# Powerful mapping of *cis*-genetic effects on gene expression across diverse populations reveals novel disease-critical genes

**DOI:** 10.1101/2024.09.25.24314410

**Authors:** Kai Akamatsu, Stephen Golzari, Tiffany Amariuta

## Abstract

While disease-associated variants identified by genome-wide association studies (GWAS) most likely regulate gene expression levels, linking variants to target genes is critical to determining the functional mechanisms of these variants. Genetic effects on gene expression have been extensively characterized by expression quantitative trait loci (eQTL) studies, yet data from non-European populations is limited. This restricts our understanding of disease to genes whose regulatory variants are common in European populations. While previous work has leveraged data from multiple populations to improve GWAS power and polygenic risk score (PRS) accuracy, multi-ancestry data has not yet been used to better estimate *cis*-genetic effects on gene expression. Here, we present a new method, Multi-Ancestry Gene Expression Prediction Regularized Optimization (MAGEPRO), which constructs robust genetic models of gene expression in understudied populations or cell types by fitting a regularized linear combination of eQTL summary data across diverse cohorts. In simulations, our tool generates more accurate models of gene expression than widely-used LASSO and the state-of-the-art multi-ancestry PRS method, PRS-CSx, adapted to gene expression prediction. We attribute this improvement to MAGEPRO’s ability to more accurately estimate causal eQTL effect sizes (*p* < 3.98 × 10^-4^, two-sided paired t-test). With real data, we applied MAGEPRO to 8 eQTL cohorts representing 3 ancestries (average *n* = 355) and consistently outperformed each of 6 competing methods in gene expression prediction tasks. Integration with GWAS summary statistics across 66 complex traits (representing 22 phenotypes and 3 ancestries) resulted in 2,331 new gene-trait associations, many of which replicate across multiple ancestries, including *PHTF1* linked to white blood cell count, a gene which is overexpressed in leukemia patients. MAGEPRO also identified biologically plausible novel findings, such as *PIGB*, an essential component of GPI biosynthesis, associated with heart failure, which has been previously evidenced by clinical outcome data. Overall, MAGEPRO is a powerful tool to enhance inference of gene regulatory effects in underpowered datasets and has improved our understanding of population-specific and shared genetic effects on complex traits.

## Supplemental Tables for "Powerful mapping of *cis*-genetic effects on gene expression across diverse populations reveals novel disease-critical genes" (part 4 of 16)

### Sheet: ST16 (continued)
ID	phenotype	MODELCV.R2_MAGEPRO	MODELCV.PV_MAGEPRO	TWAS.Z_MAGEPRO	TWAS.P_MAGEPRO	MODELCV.R2_SINGLE	MODELCV.PV_SINGLE	TWAS.Z_SINGLE	TWAS.P_SINGLE	Significance
ENSG00000169826	MCHC	0.18	1.7e-11	2.09869	0.03584	0.18	2.2e-11	1.82303	0.068299	Neither
ENSG00000169857	MCHC	0.0036	0.18	0.02322	0.98147	-0.001	0.38	0.174	0.86187	Neither
ENSG00000169896	MCHC	0.095	1.5e-06	0.10426	0.917	0.092	2.3e-06	-0.01416	0.989	Neither
ENSG00000169902	MCHC	0.043	0.001	1.02326	0.306	0.044	0.00093	0.852375	0.394	Neither
ENSG00000169905	MCHC	0.0088	0.086	3.47244	0.000516	-0.0045	0.99	3.876	0.000106	Neither
ENSG00000169919	MCHC	-0.0044	0.86	-1.57426	0.115	0.012	0.053	-1.668	0.0953	Neither
ENSG00000169925	MCHC	0.19	3.2e-12	-2.04041	0.04131	0.18	3.3e-11	-2.184	0.02896	Neither
ENSG00000169926	MCHC	0.0017	0.24	-0.39636	0.69184	0.023	0.014	-0.94466	0.34483	Neither
ENSG00000169955	MCHC	-0.0044	0.88	0.72493	0.468	-0.0038	0.7	0.85361	0.393	Neither
ENSG00000169964	MCHC	0.022	0.015	-0.06766	0.946054	0.049	0.00052	0.24651	0.80529	Neither
ENSG00000169967	MCHC	0.14	2.5e-09	0.09612	0.923427	0.12	4.4e-08	0.003013	0.997596	Neither
ENSG00000169976	MCHC	-0.0032	0.6	-0.84988	0.395393	-0.0034	0.62	-1.69	0.091628	Neither
ENSG00000169981	MCHC	-0.0039	0.71	-1.65613	0.097695	0.0011	0.27	-1.464	0.1432	Neither
ENSG00000170006	MCHC	0.092	2.2e-06	-0.308	0.75827	0.089	3.4e-06	-0.4032	0.686794	Neither
ENSG00000170017	MCHC	0.16	2.9e-10	1.2239	0.220989	0.17	1e-10	1.53506	0.12477	Neither
ENSG00000170027	MCHC	0.043	0.0011	1.336	0.182	0.024	0.011	1.08128	0.28	Neither
ENSG00000170092	MCHC	-0.0035	0.64	-1.13987	0.254	0.0057	0.13	-1.19	0.234	Neither
ENSG00000170113	MCHC	0.024	0.011	-0.47294	0.63626	0.018	0.026	-0.179	0.85794	Neither
ENSG00000170153	MCHC	0.16	2.2e-10	0.7	0.4842	0.15	9.5e-10	0.749	0.453857	Neither
ENSG00000170175	MCHC	0.21	5.9e-13	-1.59	0.111672	0.19	3.2e-12	-1.35468	0.17552	Neither
ENSG00000170191	MCHC	0.3	7e-19	0.43823	0.66122	0.3	4e-19	0.433947	0.664327	Neither
ENSG00000170222	MCHC	0.18	1.5e-11	-1.12	0.261333	0.18	3.3e-11	-1.13572	0.256074	Neither
ENSG00000170248	MCHC	0.081	8.7e-06	-0.18145	0.856015	0.058	0.00016	-0.34653	0.72895	Neither
ENSG00000170266	MCHC	0.044	0.00089	1.18099	0.237608	0.02	0.021	1.20091	0.22979	Neither
ENSG00000170291	MCHC	0.046	0.00071	-1.39	0.163037	0.036	0.0024	-1.52149	0.128138	Neither
ENSG00000170293	MCHC	0.085	5.5e-06	0.15483	0.876956	0.097	1.1e-06	-0.01094	0.99127	Neither
ENSG00000170310	MCHC	0.092	2.3e-06	-0.911	0.362458	0.047	0.00067	-0.7041	0.48137	Neither
ENSG00000170340	MCHC	0.013	0.051	-0.07818	0.937687	0.006	0.13	-0.026679	0.978715	Neither
ENSG00000170364	MCHC	0.17	1e-10	0.41747	0.676337	0.16	3.3e-10	0.43735	0.66186	Neither
ENSG00000170365	MCHC	-0.00034	0.34	-0.801	0.42328	-0.0042	0.8	-0.427	0.669379	Neither
ENSG00000170385	MCHC	0.0067	0.12	1.04133	0.29772	0.0071	0.11	1.03698	0.299744	Neither
ENSG00000170412	MCHC	0.0012	0.26	0.722	0.470224	0.0058	0.13	0.639	0.522823	Neither
ENSG00000170430	MCHC	0.28	8.9e-18	-1.05728	0.29039	0.26	2e-16	-1.08624	0.277374	Neither
ENSG00000170445	MCHC	0.003	0.2	0.06843	0.945444	0.0054	0.14	0.548	0.583692	Neither
ENSG00000170448	MCHC	0.57	8.2e-43	-0.257	0.79728	0.58	2e-43	-0.1702	0.864819	Neither
ENSG00000170458	MCHC	-0.0043	0.82	-0.318568	0.750054	-0.0045	0.99	-0.938	0.348244	Neither
ENSG00000170464	MCHC	0.0012	0.26	0.694629	0.487288	0.029	0.0059	0.204	0.838353	Neither
ENSG00000170468	MCHC	0.045	0.00082	-0.17262	0.86295	0.017	0.027	-0.48983	0.624255	Neither
ENSG00000170469	MCHC	-0.0017	0.43	0.671994	0.501588	-0.0026	0.51	0.321	0.74821	Neither
ENSG00000170502	MCHC	0.0094	0.078	0.36	0.71901	-0.0026	0.52	0.8013	0.42297	Neither
ENSG00000170522	MCHC	0.0032	0.19	-0.669	0.5032	0.0058	0.13	0.421	0.673755	Neither
ENSG00000170542	MCHC	-0.004	0.73	-0.22273	0.823747	-0.004	0.73	0.432	0.665884	Neither
ENSG00000170545	MCHC	0.22	3.6e-14	1.32493	0.185	0.22	4.8e-14	1.04934	0.294	Neither
ENSG00000170571	MCHC	0.16	1.8e-10	-1.15041	0.249975	0.11	2.4e-07	-1.1232	0.261354	Neither
ENSG00000170631	MCHC	-0.00064	0.36	-0.937919	0.34829	-0.0024	0.49	-0.821	0.411646	Neither
ENSG00000170632	MCHC	-0.0045	0.95	-0.76007	0.447	-0.0039	0.72	-1.05237	0.293	Neither
ENSG00000170633	MCHC	0.24	1.8e-15	0.73046	0.465	0.27	2.5e-17	0.66913	0.503	Neither
ENSG00000170634	MCHC	-0.0023	0.48	0.43653	0.662454	-0.0042	0.81	0.365	0.715111	Neither
ENSG00000170638	MCHC	0.035	0.0029	0.47	0.638352	0.03	0.0052	0.47734	0.63312	Neither
ENSG00000170759	MCHC	0.0042	0.17	0.00387	0.99691	-0.0043	0.83	-0.245	0.806456	Neither
ENSG00000170776	MCHC	0.35	8.1e-23	-1.351	0.1767	0.33	4.6e-21	-1.51541	0.12967	Neither
ENSG00000170779	MCHC	0.047	0.00065	-0.09014	0.92818	0.037	0.0023	0.01787	0.985742	Neither
ENSG00000170791	MCHC	0.18	1.7e-11	-0.450041	0.65268	0.17	7e-11	-0.39188	0.695147	Neither
ENSG00000170802	MCHC	0.098	1e-06	-0.0524	0.958208	0.1	6.9e-07	0.158855	0.873783	Neither
ENSG00000170837	MCHC	0.18	1.3e-11	-1.38744	0.165308	0.14	6.6e-09	-1.89151	0.05856	Neither
ENSG00000170871	MCHC	0.22	4.8e-14	-0.19	0.84893	0.22	5.4e-14	-0.1546	0.877116	Neither
ENSG00000170873	MCHC	0.2	1.3e-12	-0.835228	0.40359	0.16	2.6e-10	-0.78752	0.430977	Neither
ENSG00000170889	MCHC	0.18	1.5e-11	1.38755	0.16528	0.13	3.2e-08	0.994566	0.319947	Neither
ENSG00000170891	MCHC	0.096	1.3e-06	-0.776	0.43749	0.09	2.8e-06	-1.5946	0.110808	Neither
ENSG00000170892	MCHC	0.073	2.5e-05	0.523952	0.60031	0.088	4e-06	-0.354829	0.722718	Neither
ENSG00000170903	MCHC	0.036	0.0026	-0.96653	0.334	0.043	0.0011	-0.990311	0.322	Neither
ENSG00000170909	MCHC	0.071	3.3e-05	-2.61912	0.00882	0.068	4.6e-05	-2.55984	0.010472	Neither
ENSG00000170915	MCHC	0.0069	0.11	0.72056	0.471182	-0.0028	0.54	0.938	0.348406	Neither
ENSG00000170921	MCHC	-0.0022	0.48	0.101	0.919915	0.019	0.021	0.247809	0.804282	Neither
ENSG00000170946	MCHC	0.0048	0.15	1.24585	0.213	0.0012	0.26	1.23307	0.218	Neither
ENSG00000170949	MCHC	-0.0014	0.41	-0.572711	0.56684	0.011	0.065	0.060588	0.951687	Neither
ENSG00000170955	MCHC	0.22	1.1e-13	0.87431	0.382	0.21	5.4e-13	0.836332	0.403	Neither
ENSG00000170956	MCHC	0.069	4.3e-05	1.01814	0.30861	0.066	6.2e-05	0.561938	0.574158	Neither
ENSG00000171049	MCHC	0.42	1.2e-28	0.701554	0.48296	0.44	8.8e-30	0.665634	0.505645	Neither
ENSG00000171051	MCHC	0.29	2.5e-18	0.054445	0.95658	0.28	4.4e-18	0.058212	0.953579	Neither
ENSG00000171055	MCHC	0.45	3.4e-31	1.19691	0.23134	0.45	1e-30	1.1228	0.261523	Neither
ENSG00000171115	MCHC	-0.0022	0.48	1.23845	0.216	-0.0032	0.59	0.874469	0.382	Neither
ENSG00000171130	MCHC	0.15	2.2e-09	1.08812	0.277	0.11	2.9e-07	0.917038	0.359	Neither
ENSG00000171148	MCHC	0.0014	0.25	0.82512	0.409305	0.0046	0.16	0.29078	0.77122	Neither
ENSG00000171159	MCHC	-0.0039	0.71	-1.61263	0.10682	-0.0025	0.5	-1.657	0.09752	Neither
ENSG00000171161	MCHC	0.095	1.5e-06	-1.58343	0.113323	0.081	8.8e-06	-1.56472	0.117648	Neither
ENSG00000171163	MCHC	-0.0044	0.87	-0.507258	0.611974	-0.001	0.38	-0.767	0.443082	Neither
ENSG00000171174	MCHC	-0.0043	0.83	0.15506	0.876776	-0.0034	0.62	-0.256	0.797951	Neither
ENSG00000171202	MCHC	0.12	1e-07	-0.78818	0.431	0.11	1.4e-07	-0.870948	0.384	Neither
ENSG00000171222	MCHC	0.088	3.9e-06	-1.72989	0.08365	0.1	5.9e-07	-1.93576	0.052897	Neither
ENSG00000171298	MCHC	0.34	7.6e-22	0.566	0.571086	0.35	1.6e-22	0.44989	0.65279	Neither
ENSG00000171302	MCHC	-0.0044	0.9	1.02	0.305967	-0.0011	0.39	1.601	0.109377	Neither
ENSG00000171316	MCHC	0.0054	0.14	1.37639	0.1687	-0.0044	0.9	1.689	0.091219	Neither
ENSG00000171421	MCHC	0.36	2e-23	-0.620911	0.534658	0.35	7.1e-23	-0.593742	0.552685	Neither
ENSG00000171428	MCHC	0.0055	0.14	1.16221	0.24515	0.033	0.0035	1.287	0.198094	Neither
ENSG00000171466	MCHC	-0.0018	0.44	-0.368411	0.71257	-0.004	0.75	0.01	0.992021	Neither
ENSG00000171467	MCHC	0.12	1.1e-07	-1.7066	0.087897	0.11	1.5e-07	-2.11	0.03522	Neither
ENSG00000171488	MCHC	0.29	3.1e-18	0.050138	0.960013	0.26	1.5e-16	-0.8724	0.382991	Neither
ENSG00000171490	MCHC	0.036	0.0026	0.9536	0.34	0.04	0.0016	0.05002	0.96	Neither
ENSG00000171492	MCHC	0.22	1.2e-13	2.24256	0.024925	0.23	1.5e-14	2.07266	0.038204	Neither
ENSG00000171503	MCHC	0.03	0.0055	-0.149	0.88153	0.039	0.0016	0.0734	0.941479	Neither
ENSG00000171522	MCHC	-0.00073	0.36	0.868091	0.385344	0.0068	0.11	1.311	0.189858	Neither
ENSG00000171530	MCHC	0.039	0.0017	0.047486	0.962126	0.027	0.0076	-0.322459	0.747105	Neither
ENSG00000171604	MCHC	-0.0045	0.93	1.50458	0.132432	-0.00083	0.37	0.487	0.626258	Neither
ENSG00000171617	MCHC	0.21	1.8e-13	0.433868	0.664384	0.23	3.3e-14	0.393154	0.694206	Neither
ENSG00000171631	MCHC	0.0075	0.1	1.59363	0.111	0.0014	0.25	1.98914	0.0467	Neither
ENSG00000171643	MCHC	0.0093	0.08	0.128226	0.89797	0.0082	0.093	-0.23621	0.81327	Neither
ENSG00000171695	MCHC	0.079	1.2e-05	0.68778	0.49159	0.077	1.6e-05	0.802924	0.422018	Neither
ENSG00000171729	MCHC	0.41	2.2e-27	0.390689	0.696027	0.37	2e-24	0.48341	0.628806	Neither
ENSG00000171763	MCHC	0.33	3.2e-21	0.80775	0.41923	0.31	4.1e-20	0.78099	0.43481	Neither
ENSG00000171766	MCHC	0.19	6.4e-12	0.18324	0.85461	0.18	3.9e-11	-0.10158	0.91909	Neither
ENSG00000171777	MCHC	0.19	7.7e-12	-0.049517	0.96051	0.18	2.8e-11	0.050902	0.959404	Neither
ENSG00000171792	MCHC	0.13	2.2e-08	0.055719	0.956	0.11	1.3e-07	0.22284	0.824	Neither
ENSG00000171806	MCHC	0.043	0.0011	0.28482	0.775782	0.041	0.0013	0.37926	0.704495	Neither
ENSG00000171812	MCHC	-0.0041	0.78	-0.196464	0.844247	-0.0043	0.84	-0.00905	0.99278	Neither
ENSG00000171813	MCHC	-0.00096	0.38	0.75623	0.44951	-0.0029	0.55	1.01686	0.309221	Neither
ENSG00000171840	MCHC	0.35	1.9e-22	-1.42147	0.155	0.31	1.4e-19	-1.7116	0.087	Neither
ENSG00000171853	MCHC	0.21	2e-13	0.42104	0.673725	0.16	4.9e-10	0.421264	0.673562	Neither
ENSG00000171858	MCHC	0.47	6.4e-33	0.12641	0.8994	0.46	1.2e-31	0.064303	0.948729	Neither
ENSG00000171862	MCHC	-0.0045	0.95	-2.05986	0.03941	-0.0041	0.77	-2.086	0.036979	Neither
ENSG00000171867	MCHC	-0.0024	0.49	-0.09504	0.92428	-0.0044	0.9	-0.135862	0.89193	Neither
ENSG00000171928	MCHC	0.14	8.1e-09	0.398	0.690606	0.15	9.9e-10	0.441646	0.658745	Neither
ENSG00000171953	MCHC	0.028	0.0066	-0.231	0.817018	0.032	0.0041	-0.921116	0.35699	Neither
ENSG00000172007	MCHC	0.11	1.2e-07	1.53	0.12539	0.11	3e-07	1.5432	0.122792	Neither
ENSG00000172009	MCHC	0.048	0.00053	1.3428	0.17934	0.028	0.0066	0.916816	0.359239	Neither
ENSG00000172059	MCHC	0.0092	0.081	0.13529	0.892382	-0.0021	0.47	0.237399	0.812347	Neither
ENSG00000172113	MCHC	0.056	0.00021	1.14674	0.251487	0.05	0.00041	0.73748	0.46083	Neither
ENSG00000172123	MCHC	0.096	1.3e-06	-0.497	0.618913	0.11	2e-07	-0.518169	0.604341	Neither
ENSG00000172159	MCHC	0.091	2.5e-06	-0.76436	0.44465	0.057	0.00018	-0.7845	0.43274	Neither
ENSG00000172171	MCHC	0.33	5.9e-21	-1.74	0.082155	0.33	2.8e-21	-1.66741	0.095432	Neither
ENSG00000172175	MCHC	0.15	7.2e-10	0.9332	0.350725	0.15	2.2e-09	0.34326	0.731403	Neither
ENSG00000172183	MCHC	-0.0014	0.41	-0.75184	0.45215	-0.0045	0.97	-1.54918	0.12134	Neither
ENSG00000172239	MCHC	0.02	0.02	0.869114	0.384785	0.021	0.016	0.586	0.557876	Neither
ENSG00000172243	MCHC	0.12	3.5e-08	1.66607	0.0957	0.14	4e-09	1.83805	0.0661	Neither
ENSG00000172269	MCHC	-0.00075	0.36	1.01569	0.31	0.0015	0.25	0.979	0.328	Neither
ENSG00000172270	MCHC	0.24	2e-15	0.300838	0.76354	0.25	5.9e-16	0.342632	0.731876	Neither
ENSG00000172273	MCHC	0.042	0.0012	-0.20504	0.838	0.05	0.00041	-0.398815	0.69	Neither
ENSG00000172292	MCHC	0.087	4e-06	1.26256	0.206748	0.088	3.9e-06	1.30183	0.192976	Neither
ENSG00000172301	MCHC	0.0056	0.14	-1.16	0.245622	0.0029	0.2	-0.478	0.63265	Neither
ENSG00000172322	MCHC	0.53	1.4e-38	-0.121647	0.903	0.52	8.1e-38	0.04358	0.965	Neither
ENSG00000172345	MCHC	-0.00094	0.38	1.94987	0.05119	-0.0045	0.96	1.441	0.14958	Neither
ENSG00000172349	MCHC	0.24	2.2e-15	-1.79551	0.07257	0.25	1.7e-15	-1.5803	0.11404	Neither
ENSG00000172409	MCHC	-0.0032	0.58	-0.95573	0.339	0.0039	0.17	-0.509	0.611	Neither
ENSG00000172456	MCHC	0.13	2.8e-08	-2.54623	0.010889	0.12	3.8e-08	-2.69568	0.007025	Neither
ENSG00000172469	MCHC	0.49	1.1e-34	-1.39809	0.162087	0.5	2.7e-35	-1.35	0.176884	Neither
ENSG00000172500	MCHC	0.07	3.5e-05	1.09356	0.274	0.061	0.00011	1.04305	0.297	Neither
ENSG00000172530	MCHC	0.017	0.028	-0.2347	0.814	0.015	0.038	-0.006	0.995	Neither
ENSG00000172543	MCHC	0.15	1.5e-09	-0.80672	0.42	0.14	6.2e-09	-0.798353	0.425	Neither
ENSG00000172590	MCHC	0.075	2e-05	1.9159	0.05538	0.062	0.0001	1.70781	0.087671	Neither
ENSG00000172594	MCHC	0.13	2.8e-08	-0.17797	0.858749	0.1	5e-07	-0.187	0.851649	Neither
ENSG00000172638	MCHC	0.013	0.051	-1.56457	0.118	-0.00093	0.37	-0.852032	0.394	Neither
ENSG00000172661	MCHC	0.006	0.13	0.37926	0.7045	-0.0043	0.84	0.391	0.695797	Neither
ENSG00000172663	MCHC	-0.0043	0.82	-0.78855	0.43	-0.0019	0.45	-0.373	0.709	Neither
ENSG00000172671	MCHC	0.035	0.003	-0.68037	0.49627	0.049	0.00052	-0.67828	0.497595	Neither
ENSG00000172716	MCHC	0.13	1.8e-08	-1.13	0.257958	0.13	9.2e-09	-0.927	0.353927	Neither
ENSG00000172731	MCHC	0.2	1.8e-12	1.17784	0.23886	0.14	3e-09	0.51857	0.604063	Neither
ENSG00000172748	MCHC	-0.0024	0.49	-1.00724	0.31382	-0.0043	0.82	-0.9	0.36812	Neither
ENSG00000172765	MCHC	0.021	0.017	-0.39375	0.693764	0.029	0.006	-0.50438	0.614	Neither
ENSG00000172785	MCHC	-0.004	0.75	0.4358	0.66298	-0.0043	0.83	0.426	0.67011	Neither
ENSG00000172794	MCHC	0.045	0.00077	-0.765	0.444147	0.04	0.0016	-1.05812	0.29	Neither
ENSG00000172795	MCHC	0.058	0.00016	-0.478586	0.632233	0.053	0.00031	-0.442801	0.65791	Neither
ENSG00000172830	MCHC	0.11	2.1e-07	-1.32357	0.186	0.11	2.1e-07	-1.75794	0.0788	Neither
ENSG00000172831	MCHC	0.00064	0.29	-0.52022	0.603	0.021	0.017	-0.335	0.738	Neither
ENSG00000172890	MCHC	0.32	2.9e-20	-0.81305	0.416	0.33	5.3e-21	-0.76226	0.446	Neither
ENSG00000172915	MCHC	-0.0044	0.91	-1.03006	0.30298	-0.0011	0.38	-0.90536	0.36528	Neither
ENSG00000172954	MCHC	0.32	1.7e-20	-0.99061	0.321877	0.28	4.1e-18	-1.23506	0.21681	Neither
ENSG00000172992	MCHC	0.22	1.1e-13	0.399	0.689639	0.19	7.1e-12	0.817416	0.413691	Neither
ENSG00000173039	MCHC	-0.0022	0.48	1.10042	0.271	-0.0021	0.47	0.803	0.422	Neither
ENSG00000173041	MCHC	-0.0042	0.78	1.02305	0.306	-0.0045	0.92	0.21	0.834	Neither
ENSG00000173065	MCHC	-0.004	0.75	-0.775	0.438269	-0.0017	0.43	-0.759269	0.447692	Neither
ENSG00000173083	MCHC	0.29	1.3e-18	-1.84	0.06528	0.31	1.3e-19	-1.5688	0.116684	Neither
ENSG00000173085	MCHC	0.12	1.1e-07	2.43	0.01523	0.067	5e-05	2.5239	0.011606	Neither
ENSG00000173110	MCHC	-0.0038	0.69	1.04535	0.295859	0.0077	0.1	1.047	0.2951	Neither
ENSG00000173145	MCHC	0.14	5.7e-09	1.49969	0.13369	0.13	9.9e-09	1.42561	0.153981	Neither
ENSG00000173163	MCHC	0.39	6.2e-26	-1.3348	0.181941	0.39	1.1e-25	-1.35525	0.175339	Neither
ENSG00000173166	MCHC	0.001	0.27	-1.41984	0.155655	-0.0038	0.7	-0.947055	0.343611	Neither
ENSG00000173193	MCHC	-0.0037	0.66	2.00609	0.044847	-0.0044	0.86	1.826	0.06785	Neither
ENSG00000173209	MCHC	0.083	6.6e-06	-0.21808	0.827367	0.064	7.8e-05	0.522264	0.601486	Neither
ENSG00000173221	MCHC	0.05	0.00044	0.372785	0.709308	0.055	0.00023	0.576461	0.564303	Neither
ENSG00000173226	MCHC	0.086	4.9e-06	-0.70365	0.481653	0.086	4.6e-06	-0.66977	0.503	Neither
ENSG00000173230	MCHC	0.41	1.2e-27	0.05941	0.952628	0.4	6.5e-27	0.207	0.83601	Neither
ENSG00000173264	MCHC	0.0026	0.21	1.30555	0.192	0.0065	0.12	1.1908	0.234	Neither
ENSG00000173295	MCHC	-0.0015	0.41	1.92916	0.05371	-0.0011	0.39	1.91602	0.055363	Neither
ENSG00000173327	MCHC	0.1	7e-07	-0.17004	0.865	0.092	2.3e-06	0.267164	0.789	Neither
ENSG00000173369	MCHC	0.0059	0.13	0.550355	0.582076	0.01	0.069	0.52773	0.597685	Neither
ENSG00000173391	MCHC	0.23	1.1e-14	-0.117992	0.906	0.23	3e-14	0.01873	0.985	Neither
ENSG00000173409	MCHC	0.12	5.1e-08	-0.073306	0.941563	0.099	9.7e-07	0.14713	0.883028	Neither
ENSG00000173418	MCHC	0.013	0.051	-0.4931	0.62194	0.0034	0.18	-0.975	0.32956	Neither
ENSG00000173442	MCHC	0.00086	0.28	0.17707	0.859	-0.0035	0.64	0.527	0.598	Neither
ENSG00000173457	MCHC	0.2	1.4e-12	2.44789	0.0144	0.17	1.1e-10	1.90884	0.0563	Neither
ENSG00000173530	MCHC	-0.0045	0.98	-2.62783	0.00859	-0.0042	0.8	-2.22352	0.02618	Neither
ENSG00000173559	MCHC	0.34	3e-22	-0.55142	0.581344	0.3	2.6e-19	0.236904	0.812731	Neither
ENSG00000173572	MCHC	-0.0038	0.69	-1.17021	0.24192	-0.0025	0.5	-1.17155	0.24138	Neither
ENSG00000173588	MCHC	-0.0044	0.87	0.169293	0.866	-0.0035	0.63	-0.599	0.549	Neither
ENSG00000173597	MCHC	-0.0033	0.61	-1.3	0.19398	-0.0043	0.84	-1.4799	0.138887	Neither
ENSG00000173614	MCHC	-0.0044	0.9	1.1268	0.259825	-0.0012	0.39	1.279	0.200897	Neither
ENSG00000173653	MCHC	-0.0017	0.43	0.1999	0.842	-0.004	0.74	0.509533	0.61	Neither
ENSG00000173660	MCHC	0.018	0.026	-0.132847	0.894315	0.018	0.025	-0.247	0.804908	Neither
ENSG00000173692	MCHC	0.088	4e-06	2.1802	0.029243	0.056	0.0002	2.01126	0.044298	Neither
ENSG00000173705	MCHC	0.05	0.00043	0.22948	0.818499	0.038	0.002	-0.11928	0.90506	Neither
ENSG00000173706	MCHC	0.0012	0.26	2.40776	0.016051	0.005	0.15	3.05769	0.00223	Neither
ENSG00000173715	MCHC	0.014	0.04	-0.60145	0.548	0.014	0.04	-1.149	0.251	Neither
ENSG00000173726	MCHC	-0.0019	0.44	-0.112121	0.910728	-0.00094	0.38	-0.746	0.455667	Neither
ENSG00000173801	MCHC	0.49	3.2e-34	1.21	0.227421	0.49	2.9e-34	0.968323	0.332883	Neither
ENSG00000173821	MCHC	0.041	0.0013	0.481	0.630861	0.017	0.031	0.269751	0.787351	Neither
ENSG00000173848	MCHC	0.031	0.0048	0.08998	0.9283	0.026	0.0086	0.08854	0.929448	Neither
ENSG00000173852	MCHC	0.17	1.2e-10	-0.04147	0.967	0.17	8.8e-11	0.11158	0.911	Neither
ENSG00000173890	MCHC	0.3	2.9e-19	-1.11101	0.266564	0.28	9.6e-18	-1.29258	0.19616	Neither
ENSG00000173905	MCHC	0.071	3e-05	-0.08995	0.928327	0.065	6.9e-05	-0.15434	0.87734	Neither
ENSG00000173915	MCHC	0.47	1.6e-32	-0.82354	0.4102	0.47	2.7e-32	-0.77465	0.438544	Neither
ENSG00000173917	MCHC	0.18	1.5e-11	-1.66	0.097749	0.18	1.9e-11	-1.43299	0.15186	Neither
ENSG00000173930	MCHC	0.12	9.2e-08	-2.60384	0.009218	0.096	1.4e-06	-2.2132	0.026884	Neither
ENSG00000173950	MCHC	0.018	0.026	0.55032	0.582097	0.026	0.0089	0.80581	0.42035	Neither
ENSG00000173960	MCHC	0.01	0.07	0.04771	0.961951	-0.0007	0.36	-0.488539	0.625168	Neither
ENSG00000173992	MCHC	0.022	0.015	-0.79804	0.425	0.013	0.049	-0.947387	0.343	Neither
ENSG00000174007	MCHC	-5.1e-05	0.32	-0.36744	0.713288	0.0051	0.14	-0.65258	0.51403	Neither
ENSG00000174021	MCHC	0.13	1.2e-08	-0.854337	0.392918	0.088	3.7e-06	-0.68536	0.493119	Neither
ENSG00000174080	MCHC	-0.0035	0.64	-1.74396	0.0812	0.0048	0.15	-1.74213	0.0815	Neither
ENSG00000174106	MCHC	0.25	4.2e-16	0.261483	0.794	0.25	9e-16	0.21767	0.828	Neither
ENSG00000174125	MCHC	0.17	8.8e-11	0.352	0.72485	0.16	3.5e-10	0.4953	0.620358	Neither
ENSG00000174130	MCHC	0.041	0.0013	0.407	0.68415	0.023	0.013	0.3267	0.743877	Neither
ENSG00000174132	MCHC	0.26	3e-16	-1.0435	0.296718	0.26	2e-16	-0.898338	0.369005	Neither
ENSG00000174137	MCHC	0.24	2.3e-15	1.66	0.09706	0.14	7.7e-09	1.6518	0.098565	Neither
ENSG00000174173	MCHC	0.0056	0.13	-0.74887	0.453937	0.0017	0.24	-0.65476	0.51262	Neither
ENSG00000174227	MCHC	0.042	0.0012	-0.681	0.49616	0.027	0.0076	-0.7847	0.432607	Neither
ENSG00000174238	MCHC	-0.0015	0.42	-2.09	0.036311	-0.004	0.75	-0.561	0.574798	Neither
ENSG00000174243	MCHC	0.034	0.0033	-0.754197	0.451	0.022	0.014	-1.46114	0.144	Neither
ENSG00000174282	MCHC	0.03	0.0052	-0.364	0.715603	0.019	0.021	-0.270303	0.786927	Neither
ENSG00000174446	MCHC	-0.0045	1	0.08569	0.93172	-0.0043	0.84	-0.58981	0.55532	Neither
ENSG00000174483	MCHC	0.00022	0.31	1.34729	0.178	-0.0042	0.81	0.791	0.429	Neither
ENSG00000174574	MCHC	0.0052	0.14	-0.471672	0.637161	0.0026	0.21	-0.1046	0.916693	Neither
ENSG00000174600	MCHC	0.2	1.4e-12	-0.435913	0.663	0.15	1.1e-09	-0.31903	0.75	Neither
ENSG00000174607	MCHC	-0.0044	0.91	-0.875	0.38131	-0.0045	0.97	-0.2724	0.785329	Neither
ENSG00000174628	MCHC	-0.0024	0.5	-0.12642	0.899	0.0077	0.1	-0.41	0.682	Neither
ENSG00000174652	MCHC	0.08	1e-05	-1.27499	0.20231	0.068	4.7e-05	-1.54486	0.122381	Neither
ENSG00000174684	MCHC	-0.0044	0.88	-0.63617	0.525	-0.0045	0.92	-0.566	0.571	Neither
ENSG00000174705	MCHC	0.0083	0.092	0.110361	0.912123	0.027	0.0078	0.366	0.714365	Neither
ENSG00000174718	MCHC	0.049	0.00053	-0.142449	0.887	0.02	0.021	-0.01655	0.987	Neither
ENSG00000174720	MCHC	-0.0045	0.99	-0.523	0.60123	-0.003	0.56	-1.044	0.296485	Neither
ENSG00000174738	MCHC	0.15	2.3e-09	0.30482	0.760507	0.14	7.9e-09	0.45599	0.6484	Neither
ENSG00000174744	MCHC	0.01	0.07	1.20992	0.226	-0.0034	0.63	1.75678	0.079	Neither
ENSG00000174749	MCHC	0.05	0.00043	-0.939	0.34798	0.03	0.0056	-0.8549	0.392627	Neither
ENSG00000174780	MCHC	0.11	2.9e-07	-0.838	0.4023	0.11	1.5e-07	-0.924	0.355486	Neither
ENSG00000174791	MCHC	0.48	2.5e-33	2.70423	0.00685	0.47	1.4e-32	2.79178	0.00524	Neither
ENSG00000174796	MCHC	0.028	0.0069	0.221	0.82492	0.032	0.0042	0.5131	0.607903	Neither
ENSG00000174799	MCHC	-0.0027	0.52	-0.75	0.45307	-0.004	0.73	-0.5942	0.552346	Neither
ENSG00000174837	MCHC	0.25	5.9e-16	-0.359734	0.71905	0.21	1.8e-13	-0.302681	0.762133	Neither
ENSG00000174839	MCHC	-0.001	0.38	1.84543	0.064975	-0.00063	0.35	1.325	0.18517	Neither
ENSG00000174840	MCHC	0.12	1e-07	0.9909	0.321733	0.089	3.1e-06	1.11311	0.26566	Neither
ENSG00000174871	MCHC	-0.004	0.74	-1.59208	0.111	-0.0019	0.45	-1.301	0.193	Neither
ENSG00000174891	MCHC	0.22	1.4e-13	0.0991	0.921057	0.21	5.6e-13	0.097	0.92273	Neither
ENSG00000174915	MCHC	0.021	0.017	-0.10381	0.917	0.018	0.025	-0.073002	0.942	Neither
ENSG00000174953	MCHC	0.1	5e-07	0.3211	0.748133	0.12	4.7e-08	0.01918	0.9847	Neither
ENSG00000174989	MCHC	0.075	1.9e-05	1.09866	0.272	0.018	0.024	0.56379	0.573	Neither
ENSG00000175029	MCHC	0.003	0.2	1.75892	0.07859	0.0082	0.093	1.808	0.070607	Neither
ENSG00000175040	MCHC	0.018	0.026	0.4826	0.629383	0.022	0.015	0.19513	0.84529	Neither
ENSG00000175048	MCHC	0.22	5e-14	-0.71298	0.475858	0.22	8.8e-14	-0.759	0.447671	Neither
ENSG00000175066	MCHC	-0.0042	0.78	1.19334	0.232734	-0.0043	0.84	1.52002	0.12851	Neither
ENSG00000175087	MCHC	0.048	0.00054	1.49959	0.133722	0.031	0.0048	1.36552	0.17209	Neither
ENSG00000175105	MCHC	0.4	5.8e-27	0.01695	0.986475	0.41	2.4e-27	-0.0017	0.99865	Neither
ENSG00000175110	MCHC	-0.004	0.74	0.29651	0.766837	-0.0036	0.66	0.583	0.55989	Neither
ENSG00000175115	MCHC	-0.0017	0.43	-0.21906	0.827	-0.0029	0.56	-0.037369	0.97	Neither
ENSG00000175137	MCHC	0.027	0.0083	-1.36788	0.17135	0.018	0.026	-1.46216	0.143697	Neither
ENSG00000175166	MCHC	0.038	0.0019	0.17358	0.862193	0.043	0.0011	0.29104	0.77102	Neither
ENSG00000175183	MCHC	0.0019	0.23	-0.050167	0.96	-0.0025	0.51	-0.051	0.959	Neither
ENSG00000175193	MCHC	0.071	3.3e-05	0.5821	0.560497	0.053	0.00028	0.16641	0.86784	Neither
ENSG00000175198	MCHC	0.066	6.1e-05	0.661316	0.50841	0.025	0.01	0.34542	0.72978	Neither
ENSG00000175215	MCHC	-0.0043	0.84	0.00255	0.998	-0.0027	0.53	-0.714	0.475	Neither
ENSG00000175220	MCHC	0.043	0.001	-0.68004	0.496	0.041	0.0013	-0.749429	0.454	Neither
ENSG00000175221	MCHC	0.12	6.1e-08	1.691	0.09084	0.13	1.1e-08	1.58629	0.112674	Neither
ENSG00000175279	MCHC	0.047	0.00062	-0.166005	0.868153	0.039	0.0018	-0.13963	0.888955	Neither
ENSG00000175305	MCHC	0.0053	0.14	-0.932627	0.35101	0.014	0.041	-0.817548	0.413615	Neither
ENSG00000175324	MCHC	0.013	0.047	0.834847	0.4038	0.031	0.0047	0.687851	0.491547	Neither
ENSG00000175334	MCHC	0.21	4e-13	0.20786	0.835	0.23	3.3e-14	0.249054	0.803	Neither
ENSG00000175348	MCHC	-0.0045	0.98	-0.75008	0.453	-0.0043	0.85	-1.04726	0.295	Neither
ENSG00000175390	MCHC	0.072	2.8e-05	-0.29452	0.768	0.048	0.00053	-0.051359	0.959	Neither
ENSG00000175395	MCHC	0.07	3.4e-05	-1.4212	0.15526	0.052	0.00036	-0.41211	0.680259	Neither
ENSG00000175445	MCHC	0.12	1e-07	-1.78996	0.07346	0.11	1.2e-07	-1.80926	0.070411	Neither
ENSG00000175455	MCHC	0.17	1.3e-10	0.60155	0.547471	0.18	1.7e-11	0.59253	0.5535	Neither
ENSG00000175463	MCHC	0.092	2.2e-06	0.20006	0.841	0.064	7.8e-05	-0.008451	0.993	Neither
ENSG00000175470	MCHC	0.003	0.2	0.86109	0.38919	-0.0011	0.38	1.099	0.271768	Neither
ENSG00000175471	MCHC	0.19	4.9e-12	-1.15979	0.246134	0.21	1.6e-13	-1.18803	0.234822	Neither
ENSG00000175489	MCHC	0.15	1.1e-09	-0.074838	0.94034	0.072	2.8e-05	0.037582	0.970021	Neither
ENSG00000175548	MCHC	0.054	0.00025	-0.558951	0.576	0.049	0.00048	-0.21449	0.83	Neither
ENSG00000175550	MCHC	-0.0015	0.42	-0.77459	0.439	4.7e-05	0.32	-0.863171	0.388	Neither
ENSG00000175567	MCHC	0.41	8.9e-28	-0.20313	0.839	0.39	1.8e-25	-0.342357	0.732	Neither
ENSG00000175575	MCHC	0.12	5e-08	-1.44945	0.147	0.089	3.2e-06	-0.988825	0.323	Neither
ENSG00000175581	MCHC	0.2	1.5e-12	-2.60709	0.00913	0.19	3.1e-12	-2.69149	0.00711	Neither
ENSG00000175582	MCHC	0.0014	0.25	-1.76971	0.0768	0.017	0.027	-1.88631	0.0593	Neither
ENSG00000175591	MCHC	-0.0044	0.91	0.24182	0.809	0.013	0.047	-0.04	0.968	Neither
ENSG00000175606	MCHC	0.053	0.00032	-0.17179	0.8636	0.02	0.02	0.149308	0.881311	Neither
ENSG00000175643	MCHC	0.033	0.0037	0.20632	0.837	0.051	0.00037	0.23255	0.816	Neither
ENSG00000175662	MCHC	0.045	0.00079	0.347	0.728605	0.036	0.0026	0.401642	0.687948	Neither
ENSG00000175701	MCHC	0.41	4.3e-27	-0.11078	0.911789	0.41	1.2e-27	-0.115197	0.908289	Neither
ENSG00000175711	MCHC	0.011	0.067	-1.16	0.246126	-0.0026	0.51	-0.864983	0.387048	Neither
ENSG00000175756	MCHC	0.0074	0.1	0.034616	0.972386	0.0039	0.17	0.28439	0.776114	Neither
ENSG00000175768	MCHC	0.16	5.4e-10	0.48594	0.62701	0.17	5.2e-11	0.5232	0.60081	Neither
ENSG00000175773	MCHC	0.0071	0.11	0.54861	0.583	0.021	0.017	0.792887	0.428	Neither
ENSG00000175782	MCHC	0.004	0.17	-0.792022	0.428	-0.0032	0.58	-1.052	0.293	Neither
ENSG00000175806	MCHC	0.0091	0.082	-0.280048	0.77944	-0.0017	0.43	-0.67516	0.499574	Neither
ENSG00000175857	MCHC	0.34	2.8e-22	2.01226	0.044193	0.35	8.2e-23	2.25841	0.02392	Neither
ENSG00000175866	MCHC	0.13	1.1e-08	-0.692	0.489013	0.096	1.4e-06	-0.440602	0.659501	Neither
ENSG00000175895	MCHC	0.052	0.00032	0.290553	0.77139	0.041	0.0013	0.099657	0.920617	Neither
ENSG00000175931	MCHC	0.008	0.096	-0.478	0.632978	-0.0037	0.67	-0.136	0.891821	Neither
ENSG00000175946	MCHC	-0.00047	0.34	-0.420659	0.674	0.0045	0.16	-0.447306	0.654654	Neither
ENSG00000176014	MCHC	0.27	2.4e-17	-1.4095	0.158692	0.25	1.2e-15	-1.21273	0.225233	Neither
ENSG00000176018	MCHC	0.015	0.038	0.535621	0.592221	0.014	0.044	0.379782	0.704107	Neither
ENSG00000176022	MCHC	0.19	6.3e-12	-0.499957	0.617106	0.2	1.1e-12	-0.52308	0.600919	Neither
ENSG00000176024	MCHC	0.02	0.02	-0.862789	0.38825	0.02	0.018	-0.810779	0.417493	Neither
ENSG00000176046	MCHC	0.21	2.8e-13	-1.7027	0.0886	0.21	3e-13	-1.741	0.0817	Neither
ENSG00000176055	MCHC	0.01	0.07	1.1075	0.268076	-0.00058	0.35	1.521	0.12826	Neither
ENSG00000176087	MCHC	0.012	0.054	0.728545	0.46628	0.0085	0.09	0.783553	0.433302	Neither
ENSG00000176101	MCHC	-0.0033	0.6	-0.39425	0.6934	-0.0043	0.84	-0.478	0.63265	Neither
ENSG00000176102	MCHC	0.019	0.023	1.08017	0.28	0.038	0.0019	0.573942	0.566	Neither
ENSG00000176108	MCHC	0.096	1.3e-06	0.01	0.991986	0.073	2.5e-05	0.304	0.761128	Neither
ENSG00000176125	MCHC	0.12	4.3e-08	0.41937	0.675	0.11	3.7e-07	0.29461	0.768	Neither
ENSG00000176148	MCHC	0.19	9.9e-12	-1.61238	0.107	0.16	2.7e-10	-1.50477	0.132	Neither
ENSG00000176170	MCHC	0.08	9.7e-06	0.551	0.581661	0.054	0.00025	0.514841	0.606664	Neither
ENSG00000176171	MCHC	0.18	2.2e-11	1.08187	0.27931	0.2	1.4e-12	1.20678	0.227516	Neither
ENSG00000176209	MCHC	0.27	5.6e-17	-1.24774	0.21212	0.26	2.4e-16	-1.24367	0.213621	Neither
ENSG00000176222	MCHC	0.0098	0.074	-0.721579	0.47055	0.00066	0.29	-0.395477	0.692491	Neither
ENSG00000176273	MCHC	0.0078	0.098	1.10773	0.26798	-0.00031	0.34	1.0721	0.283677	Neither
ENSG00000176340	MCHC	-0.003	0.56	1.24619	0.213	0.015	0.036	0.482	0.63	Neither
ENSG00000176386	MCHC	0.009	0.083	1.02788	0.30401	0.0015	0.25	1.0274	0.30424	Neither
ENSG00000176390	MCHC	0.0023	0.22	-3.23	0.001217	0.0016	0.25	-2.644	0.008193	Neither
ENSG00000176393	MCHC	0.087	4.1e-06	-1.12087	0.262341	0.06	0.00013	-0.92453	0.355208	Neither
ENSG00000176422	MCHC	0.091	2.6e-06	-2.47208	0.0134	0.075	1.8e-05	-1.85687	0.0633	Neither
ENSG00000176463	MCHC	0.022	0.014	0.3577	0.72057	0.019	0.021	0.48933	0.62461	Neither
ENSG00000176473	MCHC	0.082	8.3e-06	-0.1816	0.8559	0.037	0.0022	-0.34343	0.731275	Neither
ENSG00000176476	MCHC	0.23	1.6e-14	0.52737	0.598	0.19	3.3e-12	0.6152	0.538	Neither
ENSG00000176485	MCHC	0.18	3.5e-11	0.89188	0.372	0.17	6.7e-11	0.959809	0.337	Neither
ENSG00000176531	MCHC	0.1	6.3e-07	-1.09531	0.27338	0.084	5.8e-06	-0.968728	0.332681	Neither
ENSG00000176555	MCHC	-0.0045	0.98	1.27485	0.202	0.0065	0.12	0.541	0.589	Neither
ENSG00000176595	MCHC	0.029	0.0062	1.10724	0.26819	0.027	0.0076	1.05307	0.292307	Neither
ENSG00000176624	MCHC	0.081	8.7e-06	0.2907	0.771318	0.069	3.8e-05	0.25686	0.797287	Neither
ENSG00000176731	MCHC	0.01	0.071	1.10674	0.26841	0.015	0.039	1.19911	0.230487	Neither
ENSG00000176749	MCHC	0.17	1.3e-10	0.386	0.699851	0.17	1.4e-10	0.617454	0.536936	Neither
ENSG00000176788	MCHC	0.07	3.4e-05	0.25284	0.800392	0.052	0.00033	-0.058801	0.95311	Neither
ENSG00000176834	MCHC	-0.0022	0.47	-0.82908	0.407	0.0032	0.19	-1.026	0.305	Neither
ENSG00000176845	MCHC	0.0054	0.14	-0.129	0.89773	-0.0015	0.42	0.06	0.952156	Neither
ENSG00000176894	MCHC	0.028	0.0066	0.012423	0.99	0.043	0.00099	-0.186	0.852	Neither
ENSG00000176903	MCHC	0.056	0.00022	0.13332	0.89394	0.025	0.01	-0.17951	0.857538	Neither
ENSG00000176915	MCHC	-0.00096	0.38	-0.244226	0.807	-0.0032	0.59	-0.339	0.735	Neither
ENSG00000176945	MCHC	0.012	0.058	0.43877	0.660826	0.0082	0.094	0.67846	0.49748	Neither
ENSG00000176953	MCHC	-0.001	0.38	0.63826	0.523	0.014	0.044	0.353	0.724	Neither
ENSG00000176973	MCHC	-0.0035	0.63	0.98758	0.323	-0.0037	0.67	0.905	0.365	Neither
ENSG00000176974	MCHC	0.25	1.2e-15	0.0139	0.9889	0.19	5.6e-12	-0.232509	0.816143	Neither
ENSG00000177000	MCHC	0.21	4.8e-13	-2.31651	0.02053	0.19	4.4e-12	-2.29448	0.021763	Neither
ENSG00000177034	MCHC	0.0058	0.13	0.791503	0.428651	-0.0018	0.44	0.928923	0.352929	Neither
ENSG00000177042	MCHC	0.3	7e-19	1.82981	0.0673	0.29	2.9e-18	1.83588	0.0664	Neither
ENSG00000177082	MCHC	0.017	0.028	-0.00147	0.99883	0.018	0.026	0.09299	0.92591	Neither
ENSG00000177096	MCHC	0.18	1.3e-11	-0.2995	0.764556	0.16	5e-10	0.07273	0.94202	Neither
ENSG00000177119	MCHC	0.0019	0.23	1.93802	0.0526	-0.0042	0.8	1.554	0.12	Neither
ENSG00000177169	MCHC	-0.0045	0.99	0.504921	0.614	-0.0044	0.89	0.47393	0.636	Neither
ENSG00000177191	MCHC	0.12	4.5e-08	-1.19346	0.23269	0.12	1e-07	-1.16101	0.245638	Neither
ENSG00000177200	MCHC	0.0076	0.1	-1.56665	0.117	-0.0045	0.98	-1.94671	0.0516	Neither
ENSG00000177239	MCHC	-0.0045	0.97	0.20121	0.84054	0.0026	0.21	0.594	0.55251	Neither
ENSG00000177302	MCHC	0.0097	0.076	-0.255	0.798892	-0.0027	0.53	-0.431524	0.666087	Neither
ENSG00000177311	MCHC	0.011	0.061	1.20925	0.226566	0.02	0.019	1.24966	0.21142	Neither
ENSG00000177335	MCHC	-0.0045	0.93	-1.04695	0.29512	-0.0038	0.69	-1.23298	0.217583	Neither
ENSG00000177337	MCHC	0.011	0.061	-0.4862	0.626798	-0.0043	0.83	0.19132	0.848273	Neither
ENSG00000177350	MCHC	0.0028	0.2	-0.46669	0.64072	0.0027	0.21	-0.47047	0.638022	Neither
ENSG00000177352	MCHC	0.066	6e-05	1.57571	0.115093	0.053	0.00031	1.59059	0.1117	Neither
ENSG00000177370	MCHC	0.099	8.8e-07	0.392	0.695302	0.022	0.015	0.137405	0.890711	Neither
ENSG00000177383	MCHC	-0.0034	0.62	0.26856	0.788271	-0.0034	0.62	-0.065	0.94817	Neither
ENSG00000177406	MCHC	0.056	0.00021	-1.4903	0.136	0.027	0.0082	-1.57726	0.115	Neither
ENSG00000177409	MCHC	-0.0036	0.65	1.06304	0.288	0.0023	0.22	0.627	0.531	Neither
ENSG00000177410	MCHC	0.14	8.6e-09	-0.90193	0.36709	0.14	3.6e-09	-1.01164	0.311709	Neither
ENSG00000177556	MCHC	0.0043	0.16	-0.62996	0.528721	7.5e-05	0.31	-0.772033	0.440095	Neither
ENSG00000177613	MCHC	0.0082	0.093	1.32727	0.18442	0.0029	0.2	1.77889	0.075258	Neither
ENSG00000177628	MCHC	0.0027	0.21	0.439571	0.660248	-0.00011	0.32	0.5542	0.579444	Neither
ENSG00000177646	MCHC	0.09	2.8e-06	-0.36637	0.714092	0.072	2.7e-05	-0.23153	0.8169	Neither
ENSG00000177674	MCHC	0.056	0.0002	0.387549	0.69835	0.076	1.6e-05	-0.0145	0.988433	Neither
ENSG00000177683	MCHC	0.083	7.4e-06	-0.29199	0.77	0.064	7.2e-05	-0.200369	0.841	Neither
ENSG00000177685	MCHC	-0.0019	0.45	0.25267	0.801	-0.003	0.56	0.127	0.899	Neither
ENSG00000177692	MCHC	0.0028	0.2	-0.1547	0.8771	-0.0027	0.52	0.871	0.38375	Neither
ENSG00000177697	MCHC	0.56	3.5e-41	-0.3219	0.748	0.56	1.4e-41	-0.298261	0.766	Neither
ENSG00000177700	MCHC	0.25	1.4e-15	-0.3477	0.728	0.23	1.1e-14	-0.380596	0.704	Neither
ENSG00000177706	MCHC	-0.0032	0.59	1.01476	0.31	0.0049	0.15	0.334794	0.738	Neither
ENSG00000177733	MCHC	-0.0019	0.45	-0.920643	0.357237	-0.00013	0.33	-1.231	0.218323	Neither
ENSG00000177853	MCHC	0.00015	0.31	-1.22618	0.22013	-0.0041	0.78	-1.342	0.179596	Neither
ENSG00000177868	MCHC	0.18	2e-11	-0.306794	0.759	0.18	2.8e-11	0.11391	0.909311	Neither
ENSG00000177879	MCHC	0.05	0.00046	-0.296838	0.766591	0.022	0.015	-0.449425	0.653125	Neither
ENSG00000177885	MCHC	0.09	3.1e-06	-0.554	0.579635	0.083	7.3e-06	-0.611719	0.540723	Neither
ENSG00000177946	MCHC	0.14	8e-09	0.41599	0.677	0.096	1.3e-06	0.67902	0.497	Neither
ENSG00000177981	MCHC	0.0046	0.16	-0.543138	0.587	-0.0031	0.57	-0.822	0.411	Neither
ENSG00000177989	MCHC	0.021	0.017	-0.66147	0.508312	0.034	0.0032	-0.864	0.38759	Neither
ENSG00000178028	MCHC	0.0076	0.1	-0.786947	0.431313	-0.0033	0.61	-0.21	0.833668	Neither
ENSG00000178096	MCHC	0.003	0.2	1.26395	0.206248	0.00097	0.27	0.971	0.331548	Neither
ENSG00000178105	MCHC	-0.0043	0.85	-0.48142	0.63	-0.0039	0.73	0.035	0.972	Neither
ENSG00000178163	MCHC	-0.003	0.56	-1.41	0.15715	-0.0031	0.57	-0.629	0.529349	Neither
ENSG00000178202	MCHC	0.071	3.3e-05	0.09334	0.926	0.073	2.6e-05	0.398903	0.69	Neither
ENSG00000178229	MCHC	0.055	0.00023	0.056422	0.95501	0.033	0.0039	0.413127	0.679514	Neither
ENSG00000178252	MCHC	0.52	4.9e-37	0.17306	0.862606	0.52	3.7e-37	0.27875	0.78043	Neither
ENSG00000178381	MCHC	0.46	1.4e-31	1.53801	0.124	0.38	4.7e-25	1.39797	0.162	Neither
ENSG00000178397	MCHC	0.044	0.00094	-0.41381	0.679	0.055	0.00024	-0.836675	0.403	Neither
ENSG00000178425	MCHC	-0.0026	0.52	1.19847	0.230735	0.00039	0.3	0.699	0.484269	Neither
ENSG00000178467	MCHC	0.1	8.6e-07	-0.45759	0.647247	0.11	2.4e-07	-0.12333	0.90185	Neither
ENSG00000178573	MCHC	0.11	1.5e-07	1.40202	0.161	0.12	4.5e-08	1.1216	0.262	Neither
ENSG00000178585	MCHC	-0.0039	0.72	-0.481514	0.630151	-0.0042	0.8	-0.38506	0.700189	Neither
ENSG00000178623	MCHC	0.031	0.0046	-0.93258	0.351036	0.015	0.038	-2.01783	0.043608	Neither
ENSG00000178695	MCHC	0.69	2.8e-58	-0.099932	0.9204	0.68	7.5e-57	-0.17464	0.86137	Neither
ENSG00000178700	MCHC	0.058	0.00015	-0.91671	0.359295	0.029	0.0058	-0.91963	0.35776	Neither
ENSG00000178718	MCHC	0.065	6.7e-05	1.11278	0.2658	0.058	0.00017	1.02647	0.30467	Neither
ENSG00000178719	MCHC	0.56	2.8e-41	1.41117	0.15819	0.56	1.3e-41	1.4058	0.159782	Neither
ENSG00000178726	MCHC	0.13	1.8e-08	0.03545	0.97172	0.12	1.1e-07	0.257947	0.796448	Neither
ENSG00000178750	MCHC	-0.003	0.57	-0.14235	0.8868	-0.0035	0.64	-0.529	0.59681	Neither
ENSG00000178761	MCHC	0.076	1.8e-05	0.14477	0.8849	0.095	1.5e-06	0.20164	0.8402	Neither
ENSG00000178764	MCHC	0.28	1.2e-17	-0.629265	0.52918	0.27	3.2e-17	-0.689072	0.490778	Neither
ENSG00000178789	MCHC	-0.0037	0.68	-0.313	0.754162	-0.0045	0.96	-0.255215	0.798557	Neither
ENSG00000178814	MCHC	0.11	4.1e-07	1.13745	0.25535	0.12	8.8e-08	1.08845	0.276396	Neither
ENSG00000178904	MCHC	0.023	0.012	0.230738	0.81752	0.029	0.0065	0.360505	0.718469	Neither
ENSG00000178913	MCHC	0.1	7.7e-07	-2.11561	0.034378	0.084	6.1e-06	-1.884	0.059565	Neither
ENSG00000178921	MCHC	0.053	0.0003	-1.65	0.09856	0.02	0.018	-1.59286	0.111192	Neither
ENSG00000178927	MCHC	-0.0022	0.48	-0.0976	0.92227	-0.0035	0.65	0.173436	0.862309	Neither
ENSG00000178950	MCHC	-0.0025	0.51	0.131	0.89556	-0.0033	0.61	0.457	0.647671	Neither
ENSG00000178952	MCHC	0.4	1.3e-26	1.30775	0.191	0.39	3.2e-26	1.29636	0.195	Neither
ENSG00000178966	MCHC	0.012	0.053	-0.98376	0.32523	0.0096	0.077	-1.695	0.09008	Neither
ENSG00000178971	MCHC	0.039	0.0017	-0.978	0.32799	0.026	0.0094	-1.26434	0.206108	Neither
ENSG00000178974	MCHC	-0.0025	0.51	2.55304	0.01068	-0.0011	0.39	2.83853	0.004532	Neither
ENSG00000178977	MCHC	0.23	2.2e-14	0.0831	0.933762	0.19	2.9e-12	0.050289	0.959892	Neither
ENSG00000178980	MCHC	0.076	1.6e-05	0.642218	0.52073	0.033	0.0036	0.129823	0.896706	Neither
ENSG00000179029	MCHC	0.47	2.1e-32	-0.721	0.471102	0.45	3.6e-31	-0.591291	0.554325	Neither
ENSG00000179051	MCHC	0.037	0.0021	-0.152071	0.879131	0.019	0.022	-0.30326	0.761695	Neither
ENSG00000179115	MCHC	0.0036	0.18	-0.338759	0.73479	-0.0039	0.71	-0.725049	0.468422	Neither
ENSG00000179144	MCHC	-0.00056	0.35	-0.40246	0.687	-0.003	0.56	-1.312	0.19	Neither
ENSG00000179152	MCHC	-0.0031	0.58	0.74836	0.454241	-0.0017	0.43	0.73505	0.46231	Neither
ENSG00000179163	MCHC	0.3	4.4e-19	0.017712	0.985869	0.28	9.4e-18	0.18905	0.850052	Neither
ENSG00000179218	MCHC	0.01	0.072	2.23074	0.0257	-0.0014	0.4	1.79215	0.073108	Neither
ENSG00000179262	MCHC	0.075	2e-05	-2.58569	0.00972	0.041	0.0014	-1.792	0.073133	Neither
ENSG00000179361	MCHC	-0.0013	0.4	-1.20016	0.23008	0.029	0.0063	-0.92061	0.35725	Neither
ENSG00000179409	MCHC	0.00085	0.28	-1.69	0.091697	-0.0013	0.4	-2.04641	0.040716	Neither
ENSG00000179468	MCHC	0.0033	0.19	-0.33576	0.737	-0.0038	0.68	-0.388	0.698	Neither
ENSG00000179562	MCHC	-0.0042	0.81	1.13413	0.257	-0.0045	0.98	1.53601	0.125	Neither
ENSG00000179588	MCHC	0.0082	0.093	-1.4454	0.148	0.012	0.052	-0.783	0.434	Neither
ENSG00000179593	MCHC	-0.0045	0.99	-0.0805	0.935832	0.0022	0.22	-1.826	0.06785	Neither
ENSG00000179598	MCHC	0.055	0.00022	-1.19	0.23564	0.049	0.0005	-1.12526	0.260478	Neither
ENSG00000179604	MCHC	-0.00077	0.36	-0.113	0.909759	0.019	0.023	1.04556	0.295766	Neither
ENSG00000179630	MCHC	-0.004	0.74	0.223207	0.82337	0.0062	0.12	0.22507	0.82192	Neither
ENSG00000179632	MCHC	0.05	0.00043	0.060915	0.95143	0.035	0.0031	-0.087489	0.930283	Neither
ENSG00000179639	MCHC	0.22	5e-14	-0.003793	0.996974	0.2	9.2e-13	-0.40583	0.684868	Neither
ENSG00000179715	MCHC	-0.0026	0.52	1.7368	0.0824	-0.0035	0.64	1.63194	0.103	Neither
ENSG00000179862	MCHC	0.51	4.5e-36	0.368603	0.712424	0.51	2.2e-36	0.36577	0.71454	Neither
ENSG00000179886	MCHC	0.035	0.003	0.918101	0.35857	0.027	0.0077	1.17287	0.240847	Neither
ENSG00000179889	MCHC	-0.0042	0.78	0.34105	0.733	0.0012	0.26	0.47502	0.635	Neither
ENSG00000179914	MCHC	0.034	0.0034	-0.220024	0.825853	0.035	0.0029	-0.17918	0.857796	Neither
ENSG00000179918	MCHC	-0.0029	0.55	-0.84679	0.397	-0.0023	0.48	-0.927	0.354	Neither
ENSG00000179921	MCHC	0.1	8.6e-07	-1.40731	0.159335	0.096	1.4e-06	-0.72112	0.470836	Neither
ENSG00000179941	MCHC	-0.0041	0.76	0.554627	0.579	-0.0043	0.85	-0.1398	0.889	Neither
ENSG00000179981	MCHC	0.062	0.0001	-0.3392	0.734468	0.029	0.0059	-0.28564	0.775152	Neither
ENSG00000179988	MCHC	0.047	0.00063	-1.67837	0.09328	0.022	0.015	-2.2244	0.026122	Neither
ENSG00000180011	MCHC	0.16	4.1e-10	-0.1389	0.889524	0.15	2e-09	-0.10991	0.912485	Neither
ENSG00000180096	MCHC	-0.0014	0.41	-1.58427	0.113	-0.0024	0.49	-1.373	0.17	Neither
ENSG00000180104	MCHC	-0.0023	0.49	1.96605	0.049293	-0.0045	0.98	1.358	0.174464	Neither
ENSG00000180185	MCHC	0.36	2.6e-23	-0.57176	0.567	0.37	4.4e-24	-1.10608	0.269	Neither
ENSG00000180257	MCHC	-0.0016	0.43	0.039244	0.9687	0.0086	0.088	0.42	0.674485	Neither
ENSG00000180263	MCHC	0.011	0.063	1.57695	0.115	-0.0044	0.88	1.02553	0.305	Neither
ENSG00000180340	MCHC	0.18	2.8e-11	-0.185	0.853607	0.19	9.4e-12	-0.063629	0.949266	Neither
ENSG00000180353	MCHC	0.44	1.5e-29	1.34346	0.179122	0.42	2.1e-28	1.51868	0.12884	Neither
ENSG00000180354	MCHC	0.011	0.061	1.25426	0.21	0.009	0.084	0.762073	0.446	Neither
ENSG00000180376	MCHC	0.2	1.4e-12	-1.19575	0.231795	0.2	1.2e-12	-1.16817	0.24274	Neither
ENSG00000180398	MCHC	0.1	5.8e-07	-1.10401	0.26959	0.058	0.00016	-1.11494	0.264878	Neither
ENSG00000180509	MCHC	-0.0043	0.84	0.1286	0.8977	-0.0042	0.81	-0.4911	0.62335	Neither
ENSG00000180530	MCHC	0.0011	0.26	-0.5926	0.5534	0.0013	0.26	-0.736	0.46173	Neither
ENSG00000180543	MCHC	-0.0037	0.67	0.054917	0.9562	0.0048	0.15	-0.186	0.852445	Neither
ENSG00000180549	MCHC	0.11	2.7e-07	1.88406	0.05956	0.11	2.3e-07	2.09	0.03662	Neither
ENSG00000180611	MCHC	0.27	6.3e-17	1.79811	0.072159	0.24	6.5e-15	1.93059	0.05353	Neither
ENSG00000180767	MCHC	0.52	3.6e-37	1.02598	0.304903	0.52	2e-37	0.98953	0.3224	Neither
ENSG00000180773	MCHC	0.01	0.069	0.70059	0.484	0.012	0.054	0.734	0.463	Neither
ENSG00000180787	MCHC	0.019	0.022	1.49	0.135318	0.013	0.05	1.11682	0.264073	Neither
ENSG00000180817	MCHC	0.21	2.4e-13	1.21564	0.22412	0.17	1.2e-10	1.56085	0.118559	Neither
ENSG00000180834	MCHC	0.34	3.9e-22	0.49136	0.623175	0.33	2.5e-21	0.44086	0.65932	Neither
ENSG00000180875	MCHC	-0.0027	0.53	0.812608	0.416443	-0.0037	0.67	1.404	0.160319	Neither
ENSG00000180884	MCHC	0.019	0.023	-0.827535	0.40793	0.02	0.019	-0.565973	0.571412	Neither
ENSG00000180902	MCHC	0.062	0.0001	-0.35654	0.721437	0.056	0.00022	-0.618706	0.53611	Neither
ENSG00000180917	MCHC	0.13	2.3e-08	-1.11788	0.264	0.11	2.5e-07	-1.14481	0.252	Neither
ENSG00000180979	MCHC	0.0053	0.14	-0.18223	0.8554	0.0075	0.1	-0.0413	0.96706	Neither
ENSG00000180992	MCHC	0.22	1.4e-13	-0.40953	0.682154	0.2	1.5e-12	-0.949	0.342551	Neither
ENSG00000181007	MCHC	-0.0039	0.71	0.177834	0.85885	-0.0023	0.48	-0.697991	0.485183	Neither
ENSG00000181019	MCHC	0.32	1.4e-20	-0.78108	0.435	0.32	1.1e-20	-0.72641	0.468	Neither
ENSG00000181027	MCHC	0.3	1.8e-19	0.689247	0.49067	0.3	7e-19	0.72484	0.46855	Neither
ENSG00000181029	MCHC	-0.00054	0.35	1.37458	0.16926	-4.9e-05	0.32	1.31353	0.189005	Neither
ENSG00000181061	MCHC	0.071	3e-05	0.47105	0.637605	0.072	2.7e-05	0.81213	0.41672	Neither
ENSG00000181135	MCHC	0.00045	0.3	1.05171	0.29293	-0.0026	0.52	1.313	0.189183	Neither
ENSG00000181218	MCHC	0.0063	0.12	-0.127228	0.89876	0.0017	0.24	-0.028	0.977662	Neither
ENSG00000181220	MCHC	-0.0044	0.88	0.73001	0.465	0.017	0.03	0.349	0.727	Neither
ENSG00000181274	MCHC	0.087	4.2e-06	1.68752	0.0915	0.11	4.1e-07	1.829	0.0674	Neither
ENSG00000181381	MCHC	0.23	2.5e-14	-0.737	0.46126	0.17	1.1e-10	-0.6554	0.512212	Neither
ENSG00000181396	MCHC	-0.0015	0.42	-1.03	0.301364	0.0013	0.26	-1.07	0.284619	Neither
ENSG00000181444	MCHC	0.33	3.1e-21	0.2544	0.799	0.33	4.8e-21	0.240367	0.81	Neither
ENSG00000181458	MCHC	0.08	9.7e-06	0.72368	0.469263	0.05	0.00042	0.9346	0.35	Neither
ENSG00000181467	MCHC	0.099	9.4e-07	1.42772	0.153371	0.058	0.00017	1.59629	0.11042	Neither
ENSG00000181481	MCHC	0.18	1e-11	-0.12	0.904687	0.2	2.4e-12	-0.012274	0.990207	Neither
ENSG00000181523	MCHC	0.27	6.2e-17	-2.91	0.003602	0.25	1e-15	-2.96695	0.003008	Neither
ENSG00000181751	MCHC	-0.0028	0.55	-1.02984	0.303088	0.0018	0.24	-1.128	0.25932	Neither
ENSG00000181790	MCHC	0.0083	0.091	1.27303	0.20301	-0.0042	0.8	1.37952	0.167734	Neither
ENSG00000181826	MCHC	-0.0036	0.66	1.41	0.15805	-0.0043	0.83	1.469	0.141833	Neither
ENSG00000181830	MCHC	0.15	1.9e-09	-0.34904	0.727	0.13	3e-08	-0.582931	0.56	Neither
ENSG00000181894	MCHC	0.14	2.4e-09	-0.322424	0.74713	0.16	3.5e-10	-0.177536	0.859087	Neither
ENSG00000181896	MCHC	0.091	2.5e-06	0.360694	0.71833	0.098	1e-06	0.58318	0.559772	Neither
ENSG00000181904	MCHC	-0.00055	0.35	0.097062	0.922677	-8.8e-05	0.32	0.073904	0.941087	Neither
ENSG00000181915	MCHC	-0.0045	0.98	1.404	0.16032	-0.0041	0.77	1.769	0.076894	Neither
ENSG00000181938	MCHC	0.11	2e-07	1.52607	0.127	0.061	0.00011	1.46329	0.143	Neither
ENSG00000181991	MCHC	-0.00092	0.37	-0.2685	0.78831	-0.0025	0.51	-1.029	0.30348	Neither
ENSG00000182048	MCHC	0.0082	0.093	-0.05274	0.958	0.0038	0.18	0.291738	0.77	Neither
ENSG00000182054	MCHC	0.12	4.1e-08	2.53934	0.01111	0.12	5.4e-08	2.68107	0.00734	Neither
ENSG00000182093	MCHC	0.1	4.9e-07	-0.7996	0.4239	0.088	3.6e-06	-0.5621	0.57403	Neither
ENSG00000182108	MCHC	0.16	6e-10	-0.30879	0.757	0.15	7.1e-10	-0.199	0.842	Neither
ENSG00000182117	MCHC	0.53	1.7e-38	0.08516	0.93213	0.53	2.6e-38	-0.11543	0.9081	Neither
ENSG00000182118	MCHC	0.48	1.9e-33	0.817523	0.41363	0.25	1.4e-15	0.74016	0.459204	Neither
ENSG00000182165	MCHC	-0.003	0.57	-0.22351	0.823	-0.0044	0.89	-0.3487	0.727	Neither
ENSG00000182173	MCHC	0.034	0.0032	0.73	0.465157	0.02	0.019	0.331837	0.740012	Neither
ENSG00000182179	MCHC	0.045	0.0008	0.99426	0.320099	0.014	0.04	1.15572	0.24779	Neither
ENSG00000182180	MCHC	0.1	5.4e-07	0.51492	0.60661	0.099	9.7e-07	0.26827	0.788495	Neither
ENSG00000182196	MCHC	0.042	0.0012	0.468296	0.64	0.028	0.0069	0.50955	0.61	Neither
ENSG00000182197	MCHC	-0.0038	0.69	1.77107	0.07655	-0.0017	0.43	1.38326	0.166585	Neither
ENSG00000182199	MCHC	-0.0037	0.67	-1.07807	0.281	0.00013	0.31	-1.51141	0.131	Neither
ENSG00000182208	MCHC	-0.0033	0.6	-1.18469	0.236	-0.0021	0.47	-1.04	0.298	Neither
ENSG00000182224	MCHC	0.16	1.8e-10	0.25	0.80241	0.16	2.5e-10	0.187222	0.851486	Neither
ENSG00000182247	MCHC	0.094	1.7e-06	-1.0821	0.279209	0.064	8e-05	-1.12482	0.26067	Neither
ENSG00000182307	MCHC	0.14	3.4e-09	-2.39775	0.0165	0.14	5.2e-09	-2.03404	0.041948	Neither
ENSG00000182310	MCHC	0.14	4.8e-09	0.199443	0.84192	0.12	5.8e-08	0.463939	0.642691	Neither
ENSG00000182359	MCHC	-0.0033	0.6	-1.03735	0.3	-0.0019	0.45	-1.354	0.176	Neither
ENSG00000182362	MCHC	0.42	1.5e-28	0.2438	0.8074	0.37	1.7e-24	0.4875	0.6259	Neither
ENSG00000182400	MCHC	0.037	0.0023	-0.88646	0.37537	0.044	0.00088	-1.19742	0.231143	Neither
ENSG00000182446	MCHC	0.09	3e-06	-0.358	0.720097	0.11	3.7e-07	-0.309	0.757322	Neither
ENSG00000182481	MCHC	-0.004	0.75	0.213	0.831428	-0.0043	0.82	0.817	0.413928	Neither
ENSG00000182511	MCHC	0.053	0.00031	-0.08038	0.93594	0.027	0.0082	-0.057	0.95455	Neither
ENSG00000182512	MCHC	0.12	7.5e-08	1.10964	0.26715	0.12	7.5e-08	1.11631	0.26429	Neither
ENSG00000182534	MCHC	0.22	1.2e-13	-0.0351	0.972039	0.19	5.1e-12	0.018837	0.984971	Neither
ENSG00000182541	MCHC	-0.0029	0.55	0.19413	0.846077	-0.0018	0.44	-0.203	0.83914	Neither
ENSG00000182544	MCHC	-0.0032	0.6	-0.457294	0.647	0.0037	0.18	-0.967	0.334	Neither
ENSG00000182551	MCHC	0.082	7.6e-06	0.76867	0.442087	0.052	0.00034	0.861841	0.388775	Neither
ENSG00000182552	MCHC	0.0041	0.17	0.389	0.69708	-0.0045	0.95	-0.424	0.671566	Neither
ENSG00000182566	MCHC	0.0076	0.1	-0.786893	0.43134	-0.0038	0.7	-0.776416	0.437504	Neither
ENSG00000182578	MCHC	0.17	5.2e-11	0.111386	0.91131	0.15	1.1e-09	-0.020136	0.983935	Neither
ENSG00000182606	MCHC	0.047	0.00064	-1.5808	0.113923	0.018	0.027	-1.86537	0.06213	Neither
ENSG00000182621	MCHC	0.01	0.072	1.48155	0.13846	-0.0041	0.77	1.2455	0.21295	Neither
ENSG00000182628	MCHC	-0.0041	0.76	-0.662	0.508134	0.00068	0.28	0.148	0.882343	Neither
ENSG00000182718	MCHC	0.093	2e-06	2.16321	0.03053	0.064	8e-05	2.08922	0.03669	Neither
ENSG00000182768	MCHC	0.0024	0.22	-1.0624	0.28805	-0.0045	0.96	-1.09278	0.27449	Neither
ENSG00000182774	MCHC	0.0043	0.16	0.93616	0.34919	0.0068	0.11	1.28997	0.19706	Neither
ENSG00000182810	MCHC	0.087	4.3e-06	-0.73706	0.461	0.078	1.3e-05	-0.40272	0.687	Neither
ENSG00000182827	MCHC	0.028	0.0069	-1.78641	0.074033	0.02	0.019	-0.163	0.870518	Neither
ENSG00000182831	MCHC	0.12	8.7e-08	0.11039	0.912	0.11	1.8e-07	-0.05114	0.959	Neither
ENSG00000182841	MCHC	-0.0044	0.88	-0.63704	0.524101	-0.0026	0.52	-0.61	0.54186	Neither
ENSG00000182871	MCHC	0.036	0.0026	0.4199	0.6745	0.013	0.046	0.3418	0.73249	Neither
ENSG00000182903	MCHC	0.41	1.4e-27	-1.14	0.25302	0.4	1.5e-26	-1.09	0.275706	Neither
ENSG00000182919	MCHC	0.26	1.1e-16	0.67401	0.5	0.23	9.6e-15	0.35829	0.72	Neither
ENSG00000182923	MCHC	0.26	2.7e-16	-0.52953	0.596438	0.23	1.3e-14	-0.36016	0.71873	Neither
ENSG00000182993	MCHC	0.11	3.3e-07	1.06624	0.286	0.12	3.3e-08	0.76542	0.444	Neither
ENSG00000183011	MCHC	-0.0037	0.68	0.284	0.776479	-0.0033	0.61	0.05	0.960122	Neither
ENSG00000183020	MCHC	-0.00093	0.37	1.29367	0.196	-0.0041	0.77	1.59678	0.11	Neither
ENSG00000183044	MCHC	0.19	4.4e-12	-0.71335	0.476	0.2	2.4e-12	-0.46479	0.642	Neither
ENSG00000183049	MCHC	0.13	2.9e-08	-0.04405	0.96486	0.041	0.0014	0.52478	0.599733	Neither
ENSG00000183060	MCHC	0.029	0.0059	0.59765	0.55007	0.02	0.018	0.35431	0.72311	Neither
ENSG00000183117	MCHC	-0.0037	0.68	2.60338	0.00923	0.018	0.026	2.12	0.034006	Neither
ENSG00000183134	MCHC	-0.003	0.57	0.56339	0.573	0.012	0.057	0.517	0.605	Neither
ENSG00000183160	MCHC	0.083	7.2e-06	0.771512	0.44	0.079	1.2e-05	0.79155	0.429	Neither
ENSG00000183172	MCHC	0.49	8.3e-35	0.72201	0.470286	0.49	3.7e-34	0.6986	0.4848	Neither
ENSG00000183208	MCHC	0.01	0.071	-1.60139	0.10929	0.0063	0.12	-1.54867	0.12146	Neither
ENSG00000183255	MCHC	0.17	1.4e-10	2.1728	0.0298	0.15	1.5e-09	2.3073	0.02104	Neither
ENSG00000183281	MCHC	0.089	3.4e-06	0.80276	0.422111	0.094	1.7e-06	0.425598	0.670401	Neither
ENSG00000183291	MCHC	0.16	3.5e-10	0.360019	0.718833	0.1	7.2e-07	0.18717	0.851528	Neither
ENSG00000183307	MCHC	0.18	1.7e-11	1.73638	0.082497	0.14	3.4e-09	1.60006	0.10959	Neither
ENSG00000183386	MCHC	0.099	8.9e-07	0.765318	0.444082	0.1	8e-07	0.51694	0.605201	Neither
ENSG00000183431	MCHC	0.011	0.065	0.576273	0.564431	0.0055	0.14	1.04509	0.295982	Neither
ENSG00000183484	MCHC	-0.0028	0.54	-1.33565	0.18167	0.0062	0.12	-1.407	0.159427	Neither
ENSG00000183496	MCHC	-0.0038	0.7	1.686	0.0918	-0.0045	0.94	1.8	0.07186	Neither
ENSG00000183520	MCHC	0.0026	0.21	-0.795443	0.426356	-0.0038	0.69	-1.43432	0.151482	Neither
ENSG00000183527	MCHC	0.13	3.1e-08	-0.7148	0.4747	0.13	1.8e-08	-0.5174	0.60484	Neither
ENSG00000183579	MCHC	-0.0033	0.61	0.66995	0.502889	-0.0042	0.81	0.712	0.47646	Neither
ENSG00000183597	MCHC	0.0052	0.14	-2.84608	0.004426	-0.0011	0.39	-2.51752	0.01182	Neither
ENSG00000183604	MCHC	0.045	0.00079	-0.95616	0.339	0.039	0.0018	-1.01918	0.308	Neither
ENSG00000183605	MCHC	0.097	1.2e-06	-0.70078	0.48344	0.02	0.019	-0.82097	0.411665	Neither
ENSG00000183617	MCHC	0.42	5.4e-28	0.509635	0.61031	0.41	1.3e-27	0.595645	0.551412	Neither
ENSG00000183621	MCHC	0.19	9e-12	0.56826	0.56986	0.083	7.1e-06	0.77099	0.44071	Neither
ENSG00000183624	MCHC	0.14	4.1e-09	-0.78996	0.429552	0.13	1.5e-08	-1.01014	0.31243	Neither
ENSG00000183625	MCHC	0.005	0.15	-0.9118	0.361876	-0.0041	0.76	-0.623	0.53328	Neither
ENSG00000183647	MCHC	-0.0042	0.8	-0.114015	0.90923	0.022	0.016	-0.099	0.921138	Neither
ENSG00000183648	MCHC	0.28	7e-18	-0.14774	0.88255	0.27	4.4e-17	-0.35362	0.723626	Neither
ENSG00000183665	MCHC	0.5	3.5e-35	-0.681617	0.49548	0.48	1.4e-33	-0.78358	0.433287	Neither
ENSG00000183688	MCHC	0.2	1.1e-12	-1.3	0.194495	0.2	9e-13	-0.961533	0.336284	Neither
ENSG00000183696	MCHC	0.0065	0.12	0.31539	0.752	0.01	0.07	0.761291	0.446	Neither
ENSG00000183726	MCHC	0.072	2.7e-05	-0.354723	0.722797	0.078	1.3e-05	-0.2891	0.772506	Neither
ENSG00000183734	MCHC	6e-05	0.32	0.7203	0.471	-0.0031	0.58	1.17467	0.24	Neither
ENSG00000183780	MCHC	-0.0031	0.57	-0.761443	0.446393	-0.001	0.38	-0.767	0.443082	Neither
ENSG00000183784	MCHC	0.0074	0.1	-0.37624	0.70674	-0.0004	0.34	-0.746	0.45567	Neither
ENSG00000183844	MCHC	0.061	0.00011	0.083	0.9338	0.064	7.7e-05	0.7968	0.42559	Neither
ENSG00000183891	MCHC	0.4	1.7e-26	-0.3037	0.761354	0.37	2.1e-24	-0.410069	0.681755	Neither
ENSG00000183955	MCHC	-0.0029	0.55	1.9274	0.0539	-0.0045	0.96	1.795	0.0727	Neither
ENSG00000184005	MCHC	0.058	0.00017	-0.524152	0.600173	0.039	0.0018	-0.79977	0.423841	Neither
ENSG00000184014	MCHC	0.045	0.00077	-0.95438	0.34	0.022	0.015	-0.851331	0.395	Neither
ENSG00000184047	MCHC	0.12	4e-08	1.96556	0.0493	0.09	2.9e-06	1.65536	0.0979	Neither
ENSG00000184060	MCHC	0.064	7.9e-05	-0.508	0.611495	0.065	6.9e-05	-0.650063	0.515652	Neither
ENSG00000184076	MCHC	0.2	1.9e-12	0.63415	0.52598	0.18	3.2e-11	0.08471	0.93249	Neither
ENSG00000184106	MCHC	0.51	1.7e-36	-0.8488	0.395994	0.51	8e-37	-0.663	0.507124	Neither
ENSG00000184117	MCHC	0.06	0.00012	-0.23857	0.811443	0.023	0.013	0.0504	0.9598	Neither
ENSG00000184164	MCHC	0.088	4e-06	-0.48045	0.630908	0.052	0.00032	-0.28767	0.7736	Neither
ENSG00000184178	MCHC	0.00032	0.3	1.16	0.24589	-0.004	0.75	0.699	0.484552	Neither
ENSG00000184207	MCHC	0.11	2e-07	-0.82362	0.41	0.12	1.1e-07	-0.8845	0.376	Neither
ENSG00000184221	MCHC	-0.003	0.57	0.5673	0.5705	-0.0044	0.86	0.845	0.39811	Neither
ENSG00000184227	MCHC	-0.0023	0.48	0.0075	0.99401	-0.0042	0.81	-1.545	0.122346	Neither
ENSG00000184232	MCHC	-0.0017	0.43	0.07167	0.943	-0.0043	0.81	-0.271	0.786	Neither
ENSG00000184260	MCHC	-0.0045	0.93	0.772722	0.439687	-0.0025	0.5	0.273	0.784853	Neither
ENSG00000184277	MCHC	0.0013	0.26	-0.35464	0.72286	-0.0042	0.79	-0.63726	0.52395	Neither
ENSG00000184292	MCHC	0.47	2.1e-32	-2.11047	0.034818	0.47	5.7e-33	-2.16497	0.03039	Neither
ENSG00000184293	MCHC	-0.0026	0.52	0.351316	0.725	-0.0025	0.51	0.7637	0.445	Neither
ENSG00000184385	MCHC	0.046	0.00068	0.3104	0.7563	0.068	4.6e-05	0.7949	0.42669	Neither
ENSG00000184428	MCHC	0.22	4.3e-14	-0.466172	0.64109	0.22	6.1e-14	-0.267063	0.789421	Neither
ENSG00000184470	MCHC	0.12	3.5e-08	0.93722	0.348645	0.099	8.8e-07	0.83959	0.40114	Neither
ENSG00000184497	MCHC	-0.0024	0.5	0.770409	0.44106	-0.0041	0.77	0.763	0.44546	Neither
ENSG00000184500	MCHC	-0.0045	0.97	-0.19504	0.845363	-0.004	0.73	-0.432	0.66574	Neither
ENSG00000184508	MCHC	-0.0016	0.42	-0.31307	0.75423	-0.00032	0.34	-0.445	0.65632	Neither
ENSG00000184517	MCHC	0.089	3.2e-06	-0.30833	0.758	0.094	1.8e-06	-0.35052	0.726	Neither
ENSG00000184584	MCHC	0.097	1.2e-06	-0.169643	0.865291	0.056	0.00021	-0.69845	0.484896	Neither
ENSG00000184588	MCHC	-0.0023	0.49	0.796801	0.425567	-0.0044	0.86	1.026	0.304892	Neither
ENSG00000184640	MCHC	-0.0014	0.41	-0.408	0.683619	0.004	0.17	-0.34	0.733857	Neither
ENSG00000184719	MCHC	0.2	1.1e-12	0.9535	0.34034	0.2	6.7e-13	0.9365	0.349017	Neither
ENSG00000184730	MCHC	-0.0043	0.84	-0.56536	0.572	-0.0041	0.78	-0.353	0.724	Neither
ENSG00000184752	MCHC	0.35	8.5e-23	-1.49938	0.134	0.33	3.1e-21	-1.37014	0.171	Neither
ENSG00000184787	MCHC	-0.0031	0.58	1.257	0.2087	-0.0042	0.8	0.999	0.31779	Neither
ENSG00000184840	MCHC	0.018	0.024	-0.684652	0.493564	0.013	0.047	-1.25593	0.20914	Neither
ENSG00000184897	MCHC	0.0058	0.13	-1.3929	0.163649	0.0015	0.25	-1.11092	0.2666	Neither
ENSG00000184898	MCHC	0.06	0.00012	-1.09733	0.272499	0.032	0.0043	-1.7	0.089131	Neither
ENSG00000184900	MCHC	-0.002	0.46	0.4728	0.6363	0.00096	0.27	0.3881	0.69797	Neither
ENSG00000184903	MCHC	0.26	2.5e-16	-0.25049	0.802	0.23	1.6e-14	-0.017114	0.986	Neither
ENSG00000184939	MCHC	0.41	1.1e-27	-0.20379	0.839	0.41	1.6e-27	0.10093	0.92	Neither
ENSG00000184983	MCHC	0.051	0.00041	1.17565	0.239735	0.014	0.045	1.37089	0.17041	Neither
ENSG00000184990	MCHC	-0.0045	0.99	1.22665	0.21995	-0.0024	0.5	1.442	0.149302	Neither
ENSG00000184992	MCHC	0.063	8.4e-05	-0.556188	0.578	0.062	0.0001	-0.86313	0.388	Neither
ENSG00000185009	MCHC	-0.00083	0.37	-0.25338	0.79997	-0.0024	0.49	-0.2831	0.777103	Neither
ENSG00000185015	MCHC	0.0068	0.11	-2.78003	0.00544	-0.0021	0.47	-2.54346	0.010976	Neither
ENSG00000185033	MCHC	0.13	2.3e-08	1.73257	0.08317	0.11	2.7e-07	1.78596	0.07411	Neither
ENSG00000185043	MCHC	0.31	7.9e-20	-0.54175	0.58799	0.19	3.1e-12	-0.46505	0.6419	Neither
ENSG00000185104	MCHC	0.024	0.012	0.806783	0.419791	0.019	0.022	0.95947	0.337322	Neither
ENSG00000185122	MCHC	0.026	0.0086	0.632962	0.52676	0.016	0.033	0.360416	0.718536	Neither
ENSG00000185127	MCHC	-0.0045	0.99	0.52961	0.596382	-0.001	0.38	0.161	0.872206	Neither
ENSG00000185168	MCHC	0.0049	0.15	-0.245	0.806701	0.0066	0.12	-0.332043	0.739857	Neither
ENSG00000185215	MCHC	-0.00097	0.38	-1.77496	0.0759	0.0019	0.23	-1.164	0.244424	Neither
ENSG00000185220	MCHC	0.0042	0.17	-0.733319	0.463364	0.00059	0.29	-0.63309	0.526672	Neither
ENSG00000185238	MCHC	0.0092	0.081	-0.67233	0.501	-0.0038	0.7	-0.180495	0.857	Neither
ENSG00000185261	MCHC	-0.0041	0.77	-0.341323	0.732861	0.0018	0.24	0.678	0.497772	Neither
ENSG00000185262	MCHC	0.1	6.1e-07	0.307	0.758562	0.086	4.6e-06	0.605833	0.544626	Neither
ENSG00000185324	MCHC	0.004	0.17	0.2595	0.795	-0.0044	0.85	0.48964	0.624	Neither
ENSG00000185344	MCHC	0.013	0.046	1.30424	0.192	0.017	0.029	0.90607	0.365	Neither
ENSG00000185404	MCHC	0.16	4.2e-10	-0.85612	0.391932	0.15	1.4e-09	-0.712552	0.476123	Neither
ENSG00000185414	MCHC	0.057	0.00018	-0.55198	0.580962	0.04	0.0016	-0.484255	0.628205	Neither
ENSG00000185420	MCHC	0.013	0.05	-1.11067	0.266709	0.0062	0.12	-1.26737	0.205024	Neither
ENSG00000185432	MCHC	0.0038	0.18	-1.07243	0.284	-0.004	0.75	-1.86288	0.0625	Neither
ENSG00000185477	MCHC	-0.004	0.74	0.133	0.89389	-0.0043	0.84	-0.028	0.977662	Neither
ENSG00000185480	MCHC	0.028	0.0069	0.40837	0.683	0.015	0.037	0.57634	0.564	Neither
ENSG00000185485	MCHC	0.07	3.7e-05	1.03854	0.299019	0.029	0.0062	0.60658	0.54413	Neither
ENSG00000185504	MCHC	0.032	0.0044	-0.453	0.650796	0.019	0.022	-0.446979	0.65489	Neither
ENSG00000185507	MCHC	0.066	6e-05	-1.83562	0.0664	0.072	2.9e-05	-1.77319	0.0762	Neither
ENSG00000185527	MCHC	0.27	4e-17	1.21	0.225168	0.27	1.9e-17	1.16429	0.244308	Neither
ENSG00000185591	MCHC	0.15	9.3e-10	-2.32821	0.0199	0.15	1.4e-09	-2.20214	0.0277	Neither
ENSG00000185627	MCHC	0.029	0.0063	-1.01915	0.308	0.03	0.0053	-0.651202	0.515	Neither
ENSG00000185651	MCHC	0.07	3.6e-05	2.06364	0.039052	0.076	1.6e-05	1.87524	0.06076	Neither
ENSG00000185658	MCHC	0.0015	0.25	-1.3377	0.181	-9.9e-05	0.32	-1.0336	0.30134	Neither
ENSG00000185669	MCHC	0.11	3.9e-07	0.30399	0.761	0.066	6.2e-05	0.6105	0.542	Neither
ENSG00000185721	MCHC	-0.002	0.46	-2.17838	0.029378	-0.0019	0.45	-2.196	0.02809	Neither
ENSG00000185728	MCHC	0.00029	0.3	-1.24168	0.21435	0.0049	0.15	-1.65925	0.097065	Neither
ENSG00000185730	MCHC	0.00062	0.29	1.98011	0.04769	-0.0021	0.47	0.839097	0.401415	Neither
ENSG00000185808	MCHC	0.29	3.6e-18	1.1399	0.2543	0.29	2.8e-18	1.0949	0.27357	Neither
ENSG00000185811	MCHC	0.44	7.3e-30	0.26908	0.788	0.43	6.1e-29	0.181009	0.856	Neither
ENSG00000185829	MCHC	-0.0039	0.73	-2.17	0.029817	-0.0042	0.8	-0.923	0.356007	Neither
ENSG00000185838	MCHC	0.09	3e-06	-1.66114	0.096685	0.078	1.3e-05	-1.63187	0.10271	Neither
ENSG00000185963	MCHC	0.027	0.0074	-0.3835	0.70135	0.021	0.018	-0.551	0.58163	Neither
ENSG00000186056	MCHC	0.042	0.0012	0.440005	0.659933	0.042	0.0012	0.37906	0.704647	Neither
ENSG00000186063	MCHC	-0.0033	0.61	0.085152	0.93214	-0.0039	0.71	-0.43354	0.664624	Neither
ENSG00000186073	MCHC	-0.0025	0.51	-0.7228	0.46981	-0.0038	0.7	0.119	0.90528	Neither
ENSG00000186074	MCHC	0.058	0.00016	-0.195	0.845623	0.028	0.007	-0.994	0.320223	Neither
ENSG00000186088	MCHC	0.16	3.4e-10	-0.83369	0.404	0.12	5.4e-08	-0.756684	0.449	Neither
ENSG00000186106	MCHC	0.011	0.065	-1.7446	0.08105	-0.0012	0.39	-1.27626	0.201862	Neither
ENSG00000186153	MCHC	-0.0019	0.45	1.88916	0.0589	0.0008	0.28	1.97639	0.0481	Neither
ENSG00000186162	MCHC	0.11	2e-07	-0.2768	0.781936	0.084	5.9e-06	-0.13408	0.89334	Neither
ENSG00000186184	MCHC	0.13	9.1e-09	-0.172852	0.86277	0.1	4.9e-07	-0.63536	0.52519	Neither
ENSG00000186188	MCHC	0.003	0.2	1.74659	0.08071	0.0014	0.25	1.76723	0.07719	Neither
ENSG00000186205	MCHC	0.09	2.8e-06	-0.217764	0.827613	0.042	0.0013	0.33324	0.738952	Neither
ENSG00000186235	MCHC	-0.0038	0.7	0.22497	0.822	-0.0043	0.82	0.083	0.933852	Neither
ENSG00000186260	MCHC	0.072	2.6e-05	-0.54154	0.588	0.035	0.0029	-0.69116	0.489	Neither
ENSG00000186283	MCHC	0.096	1.3e-06	-0.041898	0.96658	0.076	1.7e-05	-0.32227	0.747244	Neither
ENSG00000186318	MCHC	0.099	9.1e-07	-0.01049	0.992	0.075	1.9e-05	0.11523	0.908	Neither
ENSG00000186395	MCHC	0.16	3e-10	2.54	0.011067	0.16	5.8e-10	2.51945	0.011754	Neither
ENSG00000186431	MCHC	0.0024	0.21	-0.86574	0.38663	0.031	0.0045	-0.91	0.362823	Neither
ENSG00000186448	MCHC	0.13	9.4e-09	1.70497	0.0882	0.094	1.6e-06	1.62079	0.10506	Neither
ENSG00000186468	MCHC	0.39	1.6e-25	0.373129	0.709052	0.38	8.9e-25	0.516043	0.605825	Neither
ENSG00000186470	MCHC	0.37	4.2e-24	0.49895	0.617814	0.35	1.4e-22	0.435	0.663427	Neither
ENSG00000186529	MCHC	0.18	1.6e-11	-0.472609	0.63649	0.17	1.3e-10	-0.408935	0.682587	Neither
ENSG00000186532	MCHC	0.057	0.00019	1.43	0.151475	0.045	0.00085	1.29438	0.195535	Neither
ENSG00000186591	MCHC	0.0044	0.16	-1.58385	0.113	-0.0033	0.6	-0.821	0.412	Neither
ENSG00000186594	MCHC	0.084	6.3e-06	-1.45	0.146476	0.083	6.7e-06	-1.71636	0.086096	Neither
ENSG00000186654	MCHC	0.067	5.5e-05	-0.39988	0.689245	0.061	0.00011	-0.66781	0.50425	Neither
ENSG00000186687	MCHC	0.055	0.00023	-1.95426	0.050671	0.027	0.0081	-2.05158	0.040211	Neither
ENSG00000186777	MCHC	-0.0039	0.71	-1.03	0.30361	0.0077	0.1	-0.476	0.634074	Neither
ENSG00000186792	MCHC	0.15	2.2e-09	-1.34887	0.177378	0.13	1.7e-08	-1.32652	0.18467	Neither
ENSG00000186812	MCHC	0.059	0.00015	-0.128	0.898154	0.018	0.027	0.22823	0.819466	Neither
ENSG00000186815	MCHC	0.0077	0.1	-0.935887	0.349	-0.0036	0.65	-0.66926	0.503	Neither
ENSG00000186818	MCHC	-0.0028	0.55	1.10773	0.26798	0.0031	0.2	0.737	0.461122	Neither
ENSG00000187024	MCHC	0.13	1.8e-08	-1.90243	0.05712	0.13	2.2e-08	-1.8772	0.06049	Neither
ENSG00000187037	MCHC	0.11	2.1e-07	2.17628	0.0295	0.087	4e-06	2.04078	0.0413	Neither
ENSG00000187049	MCHC	0.099	8.6e-07	0.24913	0.803	0.092	2.2e-06	0.29648	0.767	Neither
ENSG00000187091	MCHC	0.076	1.6e-05	-1.44561	0.148288	0.09	3e-06	-2.02371	0.043	Neither
ENSG00000187116	MCHC	0.046	0.00072	-1.44555	0.1483	0.041	0.0014	-1.53488	0.124814	Neither
ENSG00000187118	MCHC	0.0021	0.23	1.37071	0.170466	-0.0022	0.47	1.1957	0.23181	Neither
ENSG00000187164	MCHC	0.63	1.7e-49	1.89903	0.05756	0.63	3.8e-50	1.91231	0.055836	Neither
ENSG00000187187	MCHC	0.012	0.054	-0.642295	0.52068	0.0055	0.14	-0.526598	0.598472	Neither
ENSG00000187193	MCHC	0.0089	0.085	0.92449	0.355	0.027	0.0074	0.428	0.669	Neither
ENSG00000187210	MCHC	-0.0011	0.39	0.32556	0.74476	-0.0045	0.95	0.1682	0.86645	Neither
ENSG00000187231	MCHC	0.026	0.0089	-0.62818	0.529886	0.019	0.023	-0.666	0.505411	Neither
ENSG00000187240	MCHC	-0.0044	0.89	0.71316	0.476	-0.0043	0.85	0.942	0.346	Neither
ENSG00000187260	MCHC	-0.0045	0.94	0.69244	0.489	-0.002	0.46	1.105	0.269	Neither
ENSG00000187266	MCHC	0.13	2.3e-08	-0.655215	0.51233	0.12	1.1e-07	-0.774828	0.438441	Neither
ENSG00000187474	MCHC	0.0071	0.11	-0.457125	0.64758	0.0031	0.19	-0.434564	0.663879	Neither
ENSG00000187486	MCHC	-0.0045	0.96	0.49189	0.623	0.011	0.066	-0.335	0.738	Neither
ENSG00000187531	MCHC	-0.0031	0.58	1.77	0.077299	-0.0037	0.67	1.301	0.193258	Neither
ENSG00000187554	MCHC	0.041	0.0013	-1.81337	0.069774	0.036	0.0026	-1.60368	0.108785	Neither
ENSG00000187556	MCHC	-0.0043	0.82	-0.335672	0.73712	-0.0044	0.88	-0.897227	0.369598	Neither
ENSG00000187624	MCHC	0.2	2.4e-12	0.262	0.793556	0.18	2.7e-11	0.597399	0.550241	Neither
ENSG00000187676	MCHC	0.22	4.3e-14	-0.065685	0.94763	0.24	3.2e-15	-0.10291	0.91803	Neither
ENSG00000187688	MCHC	0.054	0.00026	0.444	0.657018	0.065	6.6e-05	0.54421	0.586297	Neither
ENSG00000187735	MCHC	0.064	8e-05	0.664584	0.50632	0.056	0.0002	0.669124	0.503416	Neither
ENSG00000187764	MCHC	0.074	2.2e-05	-1.58524	0.11291	0.061	0.00011	-1.4376	0.15055	Neither
ENSG00000187796	MCHC	0.39	4.7e-26	-0.08797	0.9299	0.37	6.5e-24	-0.0967	0.92297	Neither
ENSG00000187837	MCHC	0.01	0.069	-1.38033	0.167484	-0.0044	0.86	-0.535	0.59265	Neither
ENSG00000187908	MCHC	0.00014	0.31	-0.93823	0.34813	-0.0022	0.48	-0.729	0.466002	Neither
ENSG00000187954	MCHC	0.0069	0.11	2.09266	0.03638	0.012	0.054	2.109	0.034945	Neither
ENSG00000187994	MCHC	0.045	0.00083	0.351797	0.72499	0.028	0.0069	0.421215	0.673598	Neither
ENSG00000188000	MCHC	0.091	2.4e-06	-0.994634	0.31991	0.015	0.037	-1.34137	0.1798	Neither
ENSG00000188026	MCHC	-0.0042	0.79	-0.580173	0.562	-0.0025	0.5	-0.54727	0.584	Neither
ENSG00000188033	MCHC	0.19	7.9e-12	-0.316028	0.75198	0.2	1.2e-12	-0.301534	0.763007	Neither
ENSG00000188037	MCHC	0.041	0.0014	-0.43604	0.663	0.035	0.0029	-0.370969	0.711	Neither
ENSG00000188042	MCHC	0.057	0.00018	0.46358	0.642949	0.053	0.0003	0.464216	0.642493	Neither
ENSG00000188056	MCHC	0.57	5.7e-43	-0.75228	0.451881	0.57	5.7e-43	-0.795	0.426559	Neither
ENSG00000188171	MCHC	0.21	1.8e-13	0.64982	0.51581	0.16	5.6e-10	0.405675	0.684981	Neither
ENSG00000188191	MCHC	-0.00053	0.35	-0.88926	0.374	-0.00069	0.36	-0.793507	0.427	Neither
ENSG00000188215	MCHC	-0.0011	0.39	1.19337	0.233	-0.0044	0.89	1.02484	0.305	Neither
ENSG00000188243	MCHC	-0.0025	0.5	-0.102954	0.918	0.0078	0.099	-0.508	0.61145	Neither
ENSG00000188312	MCHC	0.25	1.3e-15	-0.60227	0.54699	0.02	0.019	-0.6491	0.51629	Neither
ENSG00000188313	MCHC	0.083	7.1e-06	1.38209	0.166945	0.088	3.8e-06	1.2718	0.20344	Neither
ENSG00000188316	MCHC	0.021	0.018	1.6099	0.10742	0.013	0.049	1.90826	0.056358	Neither
ENSG00000188321	MCHC	0.18	1.4e-11	0.423094	0.67223	0.18	2.5e-11	0.61287	0.539962	Neither
ENSG00000188342	MCHC	-0.0019	0.44	-0.61988	0.53534	0.0048	0.15	-0.882	0.37778	Neither
ENSG00000188372	MCHC	0.19	6e-12	0.11565	0.908	0.18	1.6e-11	0.06589	0.947	Neither
ENSG00000188404	MCHC	0.47	9.8e-33	-1.56731	0.117043	0.43	1.5e-29	-1.47274	0.140822	Neither
ENSG00000188493	MCHC	0.18	2.1e-11	0.188979	0.85011	0.15	1.1e-09	0.165983	0.86817	Neither
ENSG00000188542	MCHC	0.061	0.00011	-0.29623	0.767053	0.039	0.0017	-0.76	0.447255	Neither
ENSG00000188549	MCHC	0.067	5.5e-05	0.20949	0.83406	0.034	0.0032	0.19712	0.84374	Neither
ENSG00000188603	MCHC	0.072	2.7e-05	-1.15513	0.248	0.03	0.0052	-1.741	0.0817	Neither
ENSG00000188612	MCHC	0.033	0.0037	-1.16	0.247201	0.019	0.023	-0.966792	0.333648	Neither
ENSG00000188613	MCHC	0.089	3.3e-06	1.38073	0.16736	0.064	7.6e-05	1.38495	0.166068	Neither
ENSG00000188636	MCHC	0.11	1.4e-07	0.13459	0.892939	0.12	5.1e-08	0.61383	0.53933	Neither
ENSG00000188641	MCHC	0.13	9.1e-09	-0.000919	0.999266	0.098	1e-06	0.04949	0.960531	Neither
ENSG00000188647	MCHC	0.005	0.15	-1.00864	0.31315	0.0049	0.15	-0.8541	0.39305	Neither
ENSG00000188659	MCHC	0.041	0.0013	-0.57848	0.56294	0.034	0.0032	-0.98432	0.32496	Neither
ENSG00000188690	MCHC	0.14	6.1e-09	-0.86255	0.38838	0.12	7.5e-08	-0.73912	0.459832	Neither
ENSG00000188730	MCHC	-0.0041	0.75	-0.23963	0.811	-0.0045	1	-0.143	0.886	Neither
ENSG00000188732	MCHC	0.0004	0.3	-0.27575	0.783	-0.00052	0.35	-0.5832	0.56	Neither
ENSG00000188747	MCHC	0.00031	0.3	0.13762	0.89054	0.0043	0.16	0.563	0.57343	Neither
ENSG00000188785	MCHC	0.0082	0.093	-0.144816	0.88486	0.0016	0.25	-0.251575	0.801369	Neither
ENSG00000188786	MCHC	0.012	0.058	-0.631869	0.527472	0.0071	0.11	-0.52745	0.597878	Neither
ENSG00000188811	MCHC	0.0051	0.15	-0.806961	0.41969	0.012	0.058	-1.16895	0.24242	Neither
ENSG00000188820	MCHC	0.072	2.8e-05	0.09923	0.920953	0.044	0.00099	0.331	0.741011	Neither
ENSG00000188846	MCHC	0.61	8.9e-48	0.12691	0.899014	0.61	6.9e-47	0.02431	0.98061	Neither
ENSG00000188906	MCHC	0.0034	0.19	-0.00623	0.995	-0.0045	0.95	-0.07822	0.938	Neither
ENSG00000188938	MCHC	0.08	1.1e-05	0.77097	0.44073	0.09	3e-06	0.7524	0.45178	Neither
ENSG00000189046	MCHC	0.035	0.003	2.18887	0.0286	0.018	0.024	2.18	0.0293	Neither
ENSG00000189050	MCHC	-0.0043	0.84	0.406	0.684445	-0.0028	0.54	-0.238317	0.811635	Neither
ENSG00000189060	MCHC	0.15	7.8e-10	-0.44315	0.65766	0.11	1.4e-07	-0.22753	0.82001	Neither
ENSG00000189067	MCHC	0.2	2e-12	-0.24835	0.804	0.18	1.1e-11	-0.01677	0.987	Neither
ENSG00000189068	MCHC	0.48	1.2e-33	-0.312266	0.75484	0.48	1.3e-33	-0.331025	0.740626	Neither
ENSG00000189077	MCHC	-0.0021	0.46	0.89653	0.37	-0.0038	0.7	0.912	0.362	Neither
ENSG00000189127	MCHC	0.36	2.4e-23	0.039186	0.968742	0.36	2e-23	-0.178277	0.858506	Neither
ENSG00000189144	MCHC	0.079	1.2e-05	-0.591368	0.55427	0.062	9.5e-05	-0.66234	0.507753	Neither
ENSG00000189171	MCHC	0.09	3e-06	-0.57906	0.562549	0.092	2.3e-06	-0.8767	0.380648	Neither
ENSG00000189223	MCHC	0.0085	0.089	1.02995	0.303035	-0.0038	0.69	1.633	0.102469	Neither
ENSG00000189227	MCHC	0.19	3e-12	0.96273	0.33568	0.21	4.3e-13	0.93819	0.34815	Neither
ENSG00000189241	MCHC	0.017	0.03	0.89916	0.36857	0.031	0.0047	0.583	0.559893	Neither
ENSG00000189266	MCHC	-0.0031	0.57	-0.046681	0.962767	-0.0026	0.52	1.548	0.121622	Neither
ENSG00000189308	MCHC	0.043	0.001	2.25	0.02475	0.043	0.001	1.7279	0.084003	Neither
ENSG00000189350	MCHC	-0.0032	0.59	2.18298	0.029037	0.00041	0.3	3.05594	0.002244	Neither
ENSG00000189362	MCHC	-0.0037	0.68	0.06629	0.94715	-0.0035	0.63	0.076335	0.939152	Neither
ENSG00000189419	MCHC	-0.0043	0.82	1.26667	0.20527	-0.0034	0.63	1.957	0.05035	Neither
ENSG00000196072	MCHC	0.14	8.2e-09	-0.44958	0.65301	0.079	1.2e-05	-0.34864	0.727358	Neither
ENSG00000196118	MCHC	0.095	1.6e-06	0.88474	0.376	0.081	8.6e-06	1.05541	0.291	Neither
ENSG00000196139	MCHC	0.066	6.3e-05	1.50388	0.13261	0.077	1.4e-05	1.54627	0.122039	Neither
ENSG00000196141	MCHC	0.066	5.8e-05	-2.14753	0.031751	0.079	1.2e-05	-2.8003	0.005105	Neither
ENSG00000196151	MCHC	0.28	4.8e-18	0.8467	0.397162	0.26	1.1e-16	0.875404	0.381354	Neither
ENSG00000196152	MCHC	0.073	2.3e-05	-0.56741	0.57044	0.075	1.8e-05	-0.6747	0.49984	Neither
ENSG00000196187	MCHC	0.00075	0.28	0.087632	0.930169	-0.0027	0.53	-0.94289	0.345737	Neither
ENSG00000196189	MCHC	0.11	1.3e-07	1.81407	0.069667	0.1	4.4e-07	1.65507	0.097911	Neither
ENSG00000196218	MCHC	0.31	9.5e-20	-0.889117	0.37394	0.3	7.2e-19	-1.15326	0.248804	Neither
ENSG00000196220	MCHC	-0.0016	0.42	0.72611	0.467773	-0.00016	0.33	1.069	0.28507	Neither
ENSG00000196227	MCHC	0.099	9.2e-07	1.03254	0.30182	0.1	8.6e-07	0.745051	0.456241	Neither
ENSG00000196262	MCHC	0.2	1.5e-12	-0.07885	0.937	0.19	6.9e-12	0.236851	0.813	Neither
ENSG00000196268	MCHC	0.096	1.3e-06	0.370567	0.71096	0.059	0.00014	0.339014	0.734599	Neither
ENSG00000196290	MCHC	0.033	0.0036	0.3885	0.697648	0.031	0.0051	0.407124	0.683917	Neither
ENSG00000196305	MCHC	-0.0036	0.65	1.13946	0.25451	-0.0037	0.68	1.1684	0.24266	Neither
ENSG00000196329	MCHC	0.12	4.2e-08	0.2458	0.806	0.12	1.2e-07	0.270841	0.787	Neither
ENSG00000196352	MCHC	0.066	5.9e-05	-0.192778	0.847133	0.068	4.8e-05	-0.11954	0.904847	Neither
ENSG00000196365	MCHC	0.0092	0.081	-0.406482	0.68439	0.0054	0.14	-0.218	0.827429	Neither
ENSG00000196371	MCHC	0.045	0.00079	0.10827	0.914	0.035	0.003	-0.088559	0.929	Neither
ENSG00000196378	MCHC	0.13	1.1e-08	1.82233	0.0684	0.14	6.1e-09	1.79356	0.072883	Neither
ENSG00000196396	MCHC	0.0029	0.2	0.0936	0.92542	0.017	0.03	0.782	0.434215	Neither
ENSG00000196405	MCHC	0.28	1.1e-17	-1.63087	0.10292	0.29	1.4e-18	-1.48335	0.137982	Neither
ENSG00000196411	MCHC	0.063	9e-05	1.38673	0.166	0.064	7.4e-05	1.285	0.199	Neither
ENSG00000196428	MCHC	-0.002	0.46	1.48708	0.136994	0.0053	0.14	1.364	0.17257	Neither
ENSG00000196455	MCHC	-0.0037	0.68	-0.87273	0.382809	0.00015	0.31	-0.896	0.37025	Neither
ENSG00000196465	MCHC	0.049	0.00047	-1.07651	0.282	0.028	0.007	-1.12206	0.262	Neither
ENSG00000196470	MCHC	0.0033	0.19	0.35863	0.72	0.004	0.17	0.48303	0.629	Neither
ENSG00000196498	MCHC	-0.0027	0.53	-0.971318	0.331	0.0012	0.26	-0.831	0.406	Neither
ENSG00000196502	MCHC	0.094	1.7e-06	-2.56213	0.0104	0.054	0.00026	-1.61124	0.107	Neither
ENSG00000196503	MCHC	0.044	0.0009	1.02	0.30706	0.033	0.0036	0.9694	0.332343	Neither
ENSG00000196510	MCHC	-0.002	0.46	-0.730344	0.465	-0.003	0.57	-0.778	0.437	Neither
ENSG00000196511	MCHC	0.095	1.6e-06	-1.49024	0.136	0.07	3.4e-05	-1.43053	0.153	Neither
ENSG00000196526	MCHC	0.096	1.4e-06	-0.515	0.60625	0.083	7e-06	-0.5951	0.551765	Neither
ENSG00000196539	MCHC	0.012	0.052	-0.405385	0.685194	0.012	0.053	-0.16647	0.867786	Neither
ENSG00000196547	MCHC	0.0075	0.1	-1.71983	0.08546	0.018	0.025	-1.303	0.19257	Neither
ENSG00000196562	MCHC	0.076	1.8e-05	-0.12824	0.89796	0.046	0.00073	0.29878	0.765108	Neither
ENSG00000196565	MCHC	0.0075	0.1	0.92229	0.356	0.0078	0.098	0.456	0.648	Neither
ENSG00000196576	MCHC	0.006	0.13	-0.4917	0.622929	0.0099	0.074	-0.08025	0.93604	Neither
ENSG00000196597	MCHC	-0.0045	0.93	0.27513	0.78322	-0.0043	0.84	0.5685	0.56972	Neither
ENSG00000196653	MCHC	0.086	4.8e-06	0.60497	0.545198	0.084	6.4e-06	0.59595	0.55121	Neither
ENSG00000196655	MCHC	0.35	8.8e-23	-1.14398	0.253	0.34	5.4e-22	-1.21257	0.225	Neither
ENSG00000196659	MCHC	-0.0045	0.98	0.08239	0.934336	-0.0045	0.94	-0.024	0.980853	Neither
ENSG00000196678	MCHC	0.041	0.0014	1.7066	0.0879	0.017	0.029	2.00435	0.045	Neither
ENSG00000196683	MCHC	0.15	6.9e-10	-0.36248	0.717	0.16	3.2e-10	-0.124684	0.901	Neither
ENSG00000196693	MCHC	0.17	1.1e-10	0.45045	0.65238	0.15	6.5e-10	0.45649	0.648039	Neither
ENSG00000196704	MCHC	-0.0044	0.9	0.414	0.679115	0.0017	0.24	0.7	0.483927	Neither
ENSG00000196705	MCHC	0.047	0.00065	0.514971	0.60657	0.041	0.0013	0.15003	0.880741	Neither
ENSG00000196715	MCHC	0.24	6.1e-15	-0.24134	0.809	0.2	8.4e-13	-0.507107	0.612	Neither
ENSG00000196730	MCHC	0.24	3.4e-15	-0.32712	0.74358	0.22	6.7e-14	-0.1406	0.8882	Neither
ENSG00000196734	MCHC	0.0069	0.11	-0.415445	0.677816	0.0027	0.21	-0.314	0.753521	Neither
ENSG00000196743	MCHC	0.19	2.6e-12	1.32944	0.183704	0.17	4.5e-11	1.42153	0.155163	Neither
ENSG00000196756	MCHC	0.65	5.4e-53	-0.52018	0.60294	0.66	1.2e-53	-0.515717	0.606052	Neither
ENSG00000196782	MCHC	-0.0041	0.76	-0.568	0.57014	-0.0037	0.67	-0.838	0.402031	Neither
ENSG00000196792	MCHC	0.00011	0.31	-1.30771	0.19097	0.001	0.27	-1.222	0.221708	Neither
ENSG00000196843	MCHC	0.065	6.5e-05	0.47797	0.632671	0.053	0.00029	-0.111635	0.911113	Neither
ENSG00000196850	MCHC	0.074	2.1e-05	0.299886	0.764	0.064	7.5e-05	0.35976	0.719	Neither
ENSG00000196872	MCHC	5.3e-06	0.32	0.16966	0.86528	0.004	0.17	0.14833	0.882082	Neither
ENSG00000196911	MCHC	0.15	8.5e-10	-0.23733	0.812399	0.15	1e-09	-0.195	0.845159	Neither
ENSG00000196922	MCHC	0.31	1.1e-19	0.931382	0.35166	0.3	2.6e-19	0.866509	0.386211	Neither
ENSG00000196935	MCHC	-0.0044	0.88	-0.280593	0.779	-0.0044	0.88	-0.569	0.569	Neither
ENSG00000196937	MCHC	0.0031	0.19	-0.26264	0.793	0.0042	0.16	-1.093	0.274	Neither
ENSG00000196950	MCHC	0.012	0.058	0.53834	0.590344	0.0057	0.13	0.512666	0.608185	Neither
ENSG00000196967	MCHC	-0.0045	1	-0.738003	0.46051	-0.0024	0.5	-0.879609	0.379071	Neither
ENSG00000196975	MCHC	0.24	4.2e-15	-0.08015	0.936115	0.23	8.1e-15	0.067463	0.946213	Neither
ENSG00000196981	MCHC	0.059	0.00015	0.15591	0.876101	0.057	0.00018	0.17149	0.86384	Neither
ENSG00000197006	MCHC	0.0062	0.12	0.34989	0.726	0.0052	0.14	0.215	0.83	Neither
ENSG00000197013	MCHC	0.24	6e-15	0.341179	0.73297	0.24	3.7e-15	0.609463	0.542218	Neither
ENSG00000197016	MCHC	-6.5e-05	0.32	-0.649533	0.51599	0.016	0.035	-0.321323	0.747965	Neither
ENSG00000197043	MCHC	0.31	5e-20	1.88857	0.05895	0.3	7.8e-19	2.044	0.040954	Neither
ENSG00000197045	MCHC	0.09	3e-06	0.35985	0.71896	0.088	3.6e-06	0.30423	0.76095	Neither
ENSG00000197050	MCHC	0.055	0.00023	0.483189	0.62896	0.038	0.0019	0.466484	0.640869	Neither
ENSG00000197054	MCHC	0.06	0.00012	1.47663	0.13978	0.052	0.00033	1.63449	0.102157	Neither
ENSG00000197061	MCHC	0.045	0.00078	-0.41895	0.675255	0.055	0.00025	-0.4	0.689205	Neither
ENSG00000197070	MCHC	0.023	0.012	0.48038	0.63096	0.013	0.048	-0.2457	0.80594	Neither
ENSG00000197119	MCHC	0.3	2.3e-19	0.01515	0.98792	0.31	5.4e-20	0.03543	0.971737	Neither
ENSG00000197121	MCHC	-0.00029	0.33	-0.18538	0.852933	0.03	0.0052	1.15099	0.249736	Neither
ENSG00000197128	MCHC	-0.0013	0.4	-0.625671	0.53153	-0.0045	0.93	-0.698	0.485177	Neither
ENSG00000197142	MCHC	0.31	7.4e-20	1.94865	0.05134	0.3	3.2e-19	1.9282	0.053831	Neither
ENSG00000197147	MCHC	0.039	0.0017	-0.315245	0.752575	0.018	0.024	-0.24589	0.805769	Neither
ENSG00000197157	MCHC	0.053	0.00029	0.08873	0.929	0.04	0.0016	0.241995	0.809	Neither
ENSG00000197165	MCHC	-0.0044	0.89	-1.13653	0.256	-0.0026	0.51	-1.47198	0.141	Neither
ENSG00000197170	MCHC	0.07	3.8e-05	1.53	0.125104	0.06	0.00012	1.73073	0.0835	Neither
ENSG00000197208	MCHC	0.054	0.00027	1.40238	0.160803	0.043	0.0011	1.7698	0.076761	Neither
ENSG00000197217	MCHC	0.34	6.7e-22	-0.46082	0.64493	0.31	5.5e-20	-0.567356	0.570473	Neither
ENSG00000197249	MCHC	0.05	0.00045	-0.90005	0.36809	0.027	0.008	-1.2065	0.227624	Neither
ENSG00000197256	MCHC	-0.0038	0.69	-0.313093	0.75421	-0.0042	0.79	-0.369125	0.712035	Neither
ENSG00000197265	MCHC	-0.0045	0.99	1.17905	0.23838	0.018	0.025	1.018	0.308678	Neither
ENSG00000197272	MCHC	0.012	0.056	-1.07284	0.283	0.0028	0.2	-0.89117	0.373	Neither
ENSG00000197299	MCHC	0.31	5.7e-20	0.08995	0.92833	0.31	1.2e-19	-0.06575	0.94757	Neither
ENSG00000197321	MCHC	0.033	0.0036	0.25168	0.80128	0.029	0.0058	0.003	0.997606	Neither
ENSG00000197323	MCHC	0.00071	0.28	0.386406	0.699196	-0.0029	0.56	0.026	0.979257	Neither
ENSG00000197343	MCHC	-0.0045	0.93	0.5436	0.587	-0.004	0.75	0.041	0.967	Neither
ENSG00000197345	MCHC	0.44	4.5e-30	-2.22315	0.0262	0.44	3.2e-30	-2.17055	0.03	Neither
ENSG00000197353	MCHC	0.035	0.0028	1.05326	0.29222	0.046	0.00071	0.497	0.619189	Neither
ENSG00000197375	MCHC	0.41	7.1e-28	1.63189	0.102704	0.42	4.9e-28	1.61004	0.10739	Neither
ENSG00000197381	MCHC	0.002	0.23	-0.0416	0.9669	-0.0045	0.94	-0.2672	0.78932	Neither
ENSG00000197405	MCHC	-0.0029	0.55	-0.673636	0.50054	-0.0034	0.62	-1.107	0.268294	Neither
ENSG00000197417	MCHC	0.083	7e-06	-0.707	0.479622	0.073	2.4e-05	-0.673637	0.500542	Neither
ENSG00000197448	MCHC	0.067	5.4e-05	2.02786	0.0426	0.082	8e-06	1.72504	0.0845	Neither
ENSG00000197457	MCHC	0.041	0.0014	-0.99614	0.31918	0.026	0.0091	0.000362	0.999711	Neither
ENSG00000197465	MCHC	0.028	0.0072	2.41	0.01591	0.014	0.04	1.9201	0.054843	Neither
ENSG00000197498	MCHC	0.29	9.8e-19	0.01131	0.990974	0.27	2.5e-17	-0.0726	0.942143	Neither
ENSG00000197535	MCHC	-0.0017	0.43	-0.87055	0.384	0.0016	0.24	-1.25864	0.20816	Neither
ENSG00000197548	MCHC	0.12	7.2e-08	-0.67702	0.498394	0.054	0.00026	-0.46381	0.64278	Neither
ENSG00000197562	MCHC	0.078	1.2e-05	1.54542	0.122	0.051	0.00038	2.58297	0.0098	Neither
ENSG00000197563	MCHC	0.21	2.9e-13	1.4382	0.150366	0.2	1.9e-12	1.4004	0.161393	Neither
ENSG00000197568	MCHC	0.13	1.1e-08	-1.10071	0.271025	0.089	3.2e-06	-1.2588	0.208104	Neither
ENSG00000197586	MCHC	-0.0045	0.94	1.20321	0.2289	-0.00044	0.34	1.374	0.169442	Neither
ENSG00000197601	MCHC	0.11	2.6e-07	-0.94917	0.343	0.094	1.7e-06	-0.855816	0.392	Neither
ENSG00000197619	MCHC	0.086	4.5e-06	1.65214	0.09851	0.054	0.00026	1.79754	0.07225	Neither
ENSG00000197622	MCHC	0.098	1e-06	0.452297	0.651055	0.069	4.1e-05	0.29193	0.770337	Neither
ENSG00000197632	MCHC	0.057	0.00019	-0.1326	0.894485	0.035	0.0031	0.37777	0.705604	Neither
ENSG00000197696	MCHC	-0.0045	0.95	1.83607	0.06635	-0.00082	0.37	2.0771	0.03779	Neither
ENSG00000197728	MCHC	0.38	4.1e-25	-1.25864	0.208	0.38	2e-25	-1.12866	0.259	Neither
ENSG00000197747	MCHC	-0.0034	0.63	-0.035767	0.971468	-0.0037	0.67	-0.289	0.772581	Neither
ENSG00000197756	MCHC	0.011	0.062	0.80172	0.422712	-0.0043	0.85	0.664	0.50669	Neither
ENSG00000197766	MCHC	-0.0028	0.54	1.22631	0.22008	-0.0015	0.41	1.5135	0.130152	Neither
ENSG00000197771	MCHC	0.32	7.1e-21	-2.19577	0.02811	0.31	4.6e-20	-2.58094	0.009853	Neither
ENSG00000197780	MCHC	-0.0034	0.63	-0.581477	0.560919	-0.004	0.73	-0.51665	0.6054	Neither
ENSG00000197782	MCHC	0.062	0.0001	0.597606	0.5501	0.052	0.00033	0.738193	0.460397	Neither
ENSG00000197798	MCHC	0.12	4.7e-08	-0.61452	0.539	0.11	1.5e-07	-1.0654	0.287	Neither
ENSG00000197852	MCHC	0.067	5.4e-05	1.12754	0.259516	0.041	0.0014	1.4094	0.158716	Neither
ENSG00000197860	MCHC	0.55	9.6e-41	0.270522	0.786759	0.55	5e-41	0.504193	0.614126	Neither
ENSG00000197892	MCHC	0.13	1e-08	-1.90148	0.05724	0.12	6.1e-08	-2.21769	0.026576	Neither
ENSG00000197894	MCHC	0.13	1.3e-08	1.03	0.30412	0.11	1.4e-07	1.1124	0.265978	Neither
ENSG00000197912	MCHC	0.089	3.1e-06	1.11573	0.265	0.049	0.00048	1.36514	0.172	Neither
ENSG00000197930	MCHC	0.28	4.9e-18	-0.55616	0.5781	0.23	3.1e-14	-0.19677	0.844011	Neither
ENSG00000197943	MCHC	0.01	0.072	0.67461	0.5	0.021	0.018	0.49847	0.618	Neither
ENSG00000197958	MCHC	0.4	6.8e-27	0.62844	0.52972	0.41	8e-28	0.7194	0.47189	Neither
ENSG00000197961	MCHC	0.032	0.0044	0.211426	0.83255	0.03	0.0055	0.099582	0.920676	Neither
ENSG00000197965	MCHC	0.041	0.0014	0.688069	0.491409	0.023	0.014	0.11684	0.90699	Neither
ENSG00000197971	MCHC	0.16	1.7e-10	-0.0716	0.942906	0.17	1.3e-10	-0.13559	0.892147	Neither
ENSG00000197982	MCHC	0.11	1.8e-07	-0.674268	0.500141	0.11	1.9e-07	-1.01583	0.309711	Neither
ENSG00000198000	MCHC	-0.0039	0.72	0.48719	0.62612	0.0061	0.13	0.68	0.4965	Neither
ENSG00000198003	MCHC	0.13	1.8e-08	-0.153175	0.87826	0.11	4.2e-07	-0.730436	0.465124	Neither
ENSG00000198015	MCHC	0.066	5.8e-05	-1.40238	0.161	0.089	3.5e-06	-1.65613	0.0977	Neither
ENSG00000198042	MCHC	0.046	0.00077	0.706478	0.47989	0.015	0.038	0.804	0.421397	Neither
ENSG00000198053	MCHC	0.017	0.029	1.58997	0.11184	0.013	0.047	1.42333	0.15464	Neither
ENSG00000198056	MCHC	0.084	5.9e-06	-0.849628	0.396	0.07	3.5e-05	-0.80445	0.421	Neither
ENSG00000198060	MCHC	-0.0045	0.98	-0.94653	0.34388	-0.0041	0.77	-0.3453	0.729865	Neither
ENSG00000198064	MCHC	0.023	0.013	0.24286	0.808	0.022	0.015	0.50729	0.612	Neither
ENSG00000198081	MCHC	0.12	4.3e-08	0.8615	0.388946	0.12	5.6e-08	1.104	0.269593	Neither
ENSG00000198087	MCHC	0.19	4.5e-12	1.29728	0.194535	0.17	6e-11	1.37	0.170683	Neither
ENSG00000198093	MCHC	0.041	0.0014	0.053015	0.95772	0.021	0.017	-0.601181	0.54772	Neither
ENSG00000198121	MCHC	0.17	1.3e-10	1.5032	0.13279	0.16	3.6e-10	1.8039	0.07125	Neither
ENSG00000198130	MCHC	0.13	1.4e-08	-0.13553	0.892196	0.12	5e-08	0.179889	0.85724	Neither
ENSG00000198133	MCHC	-0.0005	0.35	-0.7319	0.46423	-0.0032	0.6	-0.86804	0.385371	Neither
ENSG00000198142	MCHC	-0.0045	0.95	0.74115	0.458605	-0.0024	0.5	1.096	0.273079	Neither
ENSG00000198146	MCHC	-0.002	0.45	0.20161	0.84022	-0.00065	0.36	0.04179	0.96666	Neither
ENSG00000198162	MCHC	0.0087	0.087	0.616017	0.537883	-0.0043	0.83	0.677	0.498406	Neither
ENSG00000198171	MCHC	0.048	0.00056	0.88829	0.37438	0.035	0.0029	1.49167	0.135787	Neither
ENSG00000198176	MCHC	-0.0031	0.58	1.18971	0.23416	-0.0042	0.78	1.13145	0.25787	Neither
ENSG00000198189	MCHC	0.012	0.055	-0.131	0.89597	0.012	0.057	-0.2707	0.786598	Neither
ENSG00000198246	MCHC	-0.0032	0.59	-0.10758	0.91433	-0.004	0.75	-0.26963	0.787446	Neither
ENSG00000198270	MCHC	0.2	7.1e-13	-3.24151	0.00119	0.21	4.2e-13	-3.33788	0.000844	Neither
ENSG00000198298	MCHC	-0.0016	0.42	1.8922	0.05846	-0.0029	0.55	1.32578	0.184911	Neither
ENSG00000198369	MCHC	0.037	0.0024	-1.01167	0.311696	0.022	0.015	-1.01029	0.312357	Neither
ENSG00000198380	MCHC	0.073	2.4e-05	0.87099	0.383758	0.08	1.1e-05	0.984451	0.324894	Neither
ENSG00000198440	MCHC	0.0078	0.099	0.152694	0.87864	0.0064	0.12	0.235039	0.814179	Neither
ENSG00000198464	MCHC	0.067	5.6e-05	-2.27734	0.02277	0.055	0.00022	-2.13825	0.032496	Neither
ENSG00000198468	MCHC	0.48	2.2e-33	0.908339	0.363699	0.48	3.1e-33	0.96941	0.332339	Neither
ENSG00000198483	MCHC	0.19	4.5e-12	-0.597472	0.550192	0.19	8.1e-12	-0.59535	0.551608	Neither
ENSG00000198498	MCHC	0.0036	0.18	0.00832	0.99336	0.00055	0.29	0.445	0.65632	Neither
ENSG00000198522	MCHC	-0.0042	0.79	-1.97566	0.048194	-0.0045	0.93	-1.87286	0.061088	Neither
ENSG00000198542	MCHC	0.0022	0.22	0.129891	0.89665	0.0085	0.089	-0.065	0.94817	Neither
ENSG00000198551	MCHC	-0.00075	0.36	0.544855	0.58585	0.0058	0.13	-0.019693	0.984289	Neither
ENSG00000198586	MCHC	0.047	0.00062	-1.36162	0.173318	0.035	0.0029	-1.11222	0.266045	Neither
ENSG00000198604	MCHC	0.0015	0.25	0.05325	0.95753	0.0047	0.15	-0.142	0.88708	Neither
ENSG00000198610	MCHC	0.031	0.0046	0.85417	0.39301	0.017	0.03	0.94815	0.343052	Neither
ENSG00000198625	MCHC	0.12	6.2e-08	-0.533161	0.593922	0.098	1.1e-06	-0.52093	0.602418	Neither
ENSG00000198642	MCHC	0.38	9.6e-25	-0.64976	0.51585	0.37	1.4e-24	-0.6604	0.50902	Neither
ENSG00000198648	MCHC	0.48	1.7e-33	0.08401	0.933052	0.48	7.7e-34	0.112611	0.910339	Neither
ENSG00000198668	MCHC	0.046	0.00072	1.33712	0.18118	0.049	0.00049	1.02734	0.304261	Neither
ENSG00000198677	MCHC	0.18	3.7e-11	-1.68358	0.092263	0.12	5.4e-08	-1.53821	0.123998	Neither
ENSG00000198680	MCHC	-0.0045	0.92	-0.18438	0.85371	0.019	0.022	-0.082	0.93465	Neither
ENSG00000198715	MCHC	0.59	3.3e-45	1.86832	0.061718	0.59	5.6e-45	2.02293	0.04308	Neither
ENSG00000198721	MCHC	0.0018	0.24	0.01394	0.988877	-0.0028	0.54	-0.0762	0.939271	Neither
ENSG00000198734	MCHC	0.13	1.4e-08	0.152055	0.879144	0.093	1.9e-06	0.52559	0.599172	Neither
ENSG00000198740	MCHC	0.13	9.8e-09	-0.485	0.628022	0.077	1.5e-05	-0.121556	0.90325	Neither
ENSG00000198752	MCHC	-0.003	0.56	-2.16717	0.03022	-0.0045	0.98	-1.95589	0.050478	Neither
ENSG00000198754	MCHC	-0.0027	0.53	1.46155	0.143865	-0.0038	0.7	1.59715	0.110231	Neither
ENSG00000198755	MCHC	0.24	4.1e-15	1.26684	0.205213	0.12	5.5e-08	1.3	0.194395	Neither
ENSG00000198771	MCHC	0.011	0.065	-0.011549	0.990785	-0.0028	0.54	0.01906	0.984792	Neither
ENSG00000198783	MCHC	0.0047	0.15	-1.02	0.308375	0.0069	0.11	-0.842596	0.399454	Neither
ENSG00000198785	MCHC	0.0045	0.16	-1.23245	0.21778	-0.0025	0.51	-0.752	0.45205	Neither
ENSG00000198792	MCHC	0.0016	0.25	-2.0122	0.044199	0.015	0.036	-2.18827	0.02865	Neither
ENSG00000198793	MCHC	0.018	0.025	-0.476377	0.633806	0.04	0.0015	-0.217	0.828208	Neither
ENSG00000198794	MCHC	0.19	6e-12	1.15653	0.24746	0.18	4e-11	0.94857	0.34284	Neither
ENSG00000198805	MCHC	0.18	2.7e-11	-0.71129	0.4769	0.17	6e-11	-0.59866	0.549396	Neither
ENSG00000198818	MCHC	0.17	1.5e-10	-0.30378	0.761298	0.16	3.7e-10	-0.184	0.854342	Neither
ENSG00000198829	MCHC	0.0091	0.082	-1.12162	0.262026	0.0031	0.19	-1.408	0.15913	Neither
ENSG00000198830	MCHC	-0.0012	0.39	0.806834	0.419762	0.0038	0.17	1.00311	0.315807	Neither
ENSG00000198833	MCHC	0.015	0.035	-1.49759	0.134239	0.022	0.015	-1.44	0.151092	Neither
ENSG00000198836	MCHC	0.23	8.9e-15	-0.7439	0.45694	0.23	2.4e-14	-0.836	0.40315	Neither
ENSG00000198843	MCHC	0.077	1.6e-05	1.10983	0.267071	0.045	0.00084	0.48924	0.62467	Neither
ENSG00000198848	MCHC	0.093	1.9e-06	-0.5706	0.568	0.076	1.7e-05	-0.20948	0.834	Neither
ENSG00000198853	MCHC	0.0075	0.1	-0.95235	0.34092	0.0015	0.25	-0.969	0.33255	Neither
ENSG00000198862	MCHC	0.45	1.4e-30	-1.1925	0.2331	0.45	3.1e-31	-1.1481	0.25091	Neither
ENSG00000198865	MCHC	-0.00048	0.35	0.752432	0.451792	-0.0042	0.8	0.932825	0.35091	Neither
ENSG00000198873	MCHC	-0.0044	0.85	0.01566	0.98751	0.006	0.13	-0.448	0.654153	Neither
ENSG00000198876	MCHC	0.0012	0.26	-0.32958	0.74171	-0.0037	0.68	-0.1988	0.84241	Neither
ENSG00000198890	MCHC	0.45	3.5e-31	0.005228	0.995828	0.47	1.8e-32	-0.03239	0.974162	Neither
ENSG00000198894	MCHC	0.49	1.4e-34	1.55585	0.11974	0.5	1.1e-35	1.59281	0.111202	Neither
ENSG00000198898	MCHC	0.0057	0.13	-0.33446	0.738	-0.0025	0.51	-1.158	0.247	Neither
ENSG00000198912	MCHC	-0.0036	0.65	-2.14767	0.03174	-0.0027	0.53	-2.469	0.013549	Neither
ENSG00000198917	MCHC	-0.0022	0.47	0.98643	0.32392	0.0026	0.21	0.4553	0.6489	Neither
ENSG00000198931	MCHC	0.15	6.4e-10	-0.46033	0.645	0.079	1.1e-05	-0.68517	0.493	Neither
ENSG00000198933	MCHC	0.043	0.0011	0.979	0.327583	0.044	0.00089	1.02375	0.305955	Neither
ENSG00000198945	MCHC	-0.0045	0.94	-0.10494	0.916424	-0.0014	0.41	0.0822	0.93449	Neither
ENSG00000198951	MCHC	0.044	0.00089	-0.13608	0.891755	0.026	0.009	0.3061	0.75953	Neither
ENSG00000198952	MCHC	0.42	3.2e-28	1.95099	0.051058	0.42	1.5e-28	2.02293	0.04308	Neither
ENSG00000198961	MCHC	-0.0022	0.47	-1.48321	0.138018	-0.0026	0.52	-1.638	0.101422	Neither
ENSG00000199990	MCHC	0.045	0.00086	0.508502	0.611102	0.03	0.0051	0.513734	0.607438	Neither
ENSG00000200084	MCHC	0.0032	0.19	-1.08353	0.279	0.012	0.053	-1.066	0.286	Neither
ENSG00000200879	MCHC	-0.0023	0.48	0.35687	0.721	-0.0029	0.56	0.376122	0.707	Neither
ENSG00000201098	MCHC	0.0063	0.12	-0.46824	0.64	0.012	0.057	-0.445	0.656	Neither
ENSG00000203667	MCHC	-0.0025	0.51	-1.55079	0.120951	-0.0034	0.62	-1.495	0.134914	Neither
ENSG00000203705	MCHC	0.23	2.4e-14	-0.620265	0.535083	0.23	1.3e-14	-0.57279	0.566787	Neither
ENSG00000203710	MCHC	0.037	0.0023	-0.374675	0.707902	0.028	0.0073	0.25477	0.798899	Neither
ENSG00000203724	MCHC	0.01	0.07	0.623299	0.533088	-0.00047	0.35	0.33202	0.739874	Neither
ENSG00000203797	MCHC	0.047	0.00066	-0.77986	0.435474	0.065	6.6e-05	-0.359	0.719904	Neither
ENSG00000203812	MCHC	-0.0024	0.49	0.251404	0.801502	0.0093	0.08	-0.39161	0.695346	Neither
ENSG00000203865	MCHC	0.09	2.8e-06	0.634077	0.52603	0.047	0.00066	0.38095	0.703237	Neither
ENSG00000203875	MCHC	0.64	3.5e-51	1.15137	0.249582	0.64	4.9e-51	1.11	0.265217	Neither
ENSG00000203880	MCHC	0.046	0.00069	0.88597	0.37563	0.013	0.049	0.654044	0.513084	Neither
ENSG00000204020	MCHC	0.21	3.5e-13	-0.93188	0.3514	0.21	5.8e-13	-0.94036	0.347031	Neither
ENSG00000204070	MCHC	0.27	2e-17	-1.79929	0.07197	0.28	9.7e-18	-1.84059	0.065681	Neither
ENSG00000204136	MCHC	0.046	0.00068	-2.58525	0.00973	0.039	0.0018	-2.5534	0.01067	Neither
ENSG00000204138	MCHC	0.12	4.6e-08	-0.081757	0.93484	0.14	2.8e-09	-0.2617	0.793555	Neither
ENSG00000204160	MCHC	-0.0038	0.68	-0.725363	0.468229	-0.0034	0.62	0.056	0.955342	Neither
ENSG00000204161	MCHC	0.034	0.0035	0.79115	0.42886	0.034	0.0034	0.89972	0.368267	Neither
ENSG00000204217	MCHC	-0.00077	0.36	1.44571	0.14826	0.0087	0.087	1.30004	0.193587	Neither
ENSG00000204219	MCHC	0.14	7.9e-09	-1.65969	0.096976	0.12	4e-08	-1.50028	0.133543	Neither
ENSG00000204237	MCHC	0.073	2.4e-05	0.819	0.412677	0.078	1.3e-05	0.740662	0.458899	Neither
ENSG00000204311	MCHC	0.0072	0.11	-1.00474	0.315024	0.0054	0.14	-0.346	0.729343	Neither
ENSG00000204316	MCHC	0.02	0.02	0.284	0.776782	0.027	0.0075	0.691316	0.489367	Neither
ENSG00000204397	MCHC	0.02	0.018	0.62806	0.53	0.037	0.0021	0.788662	0.43	Neither
ENSG00000204524	MCHC	-0.0031	0.58	0.625056	0.53193	0.014	0.042	1.303	0.192575	Neither
ENSG00000204577	MCHC	0.06	0.00013	2.81775	0.00484	0.013	0.045	3.38141	0.000721	Neither
ENSG00000204611	MCHC	0.073	2.5e-05	-1.00386	0.31545	0.055	0.00025	-0.415197	0.677998	Neither
ENSG00000204634	MCHC	0.0055	0.14	-0.68962	0.490431	-0.0044	0.86	-0.259831	0.794994	Neither
ENSG00000204822	MCHC	0.11	3.4e-07	1.4998	0.133667	0.085	5.2e-06	1.42131	0.155226	Neither
ENSG00000204856	MCHC	0.47	2.4e-32	0.22312	0.823	0.45	3.5e-31	0.19138	0.848	Neither
ENSG00000204872	MCHC	0.06	0.00013	-1.49335	0.135346	0.073	2.4e-05	-1.486	0.137279	Neither
ENSG00000204882	MCHC	0.0018	0.24	0.42125	0.67357	0.018	0.026	0.892	0.372393	Neither
ENSG00000204899	MCHC	0.049	0.00051	2.15144	0.03144	0.04	0.0015	1.97106	0.04872	Neither
ENSG00000204920	MCHC	9.3e-05	0.31	-1.05397	0.2919	-0.0032	0.59	-1.313	0.189183	Neither
ENSG00000204922	MCHC	0.081	9e-06	0.39642	0.692	0.077	1.5e-05	0.382667	0.702	Neither
ENSG00000205060	MCHC	0.028	0.0072	0.76184	0.446	0.028	0.0071	0.569778	0.569	Neither
ENSG00000205133	MCHC	0.46	6.9e-32	0.920831	0.35714	0.46	2.5e-31	0.965451	0.334319	Neither
ENSG00000205250	MCHC	0.08	1.1e-05	0.87006	0.384	0.066	6e-05	0.88758	0.375	Neither
ENSG00000205269	MCHC	0.04	0.0016	-1.6184	0.105577	0.022	0.015	-2	0.045876	Neither
ENSG00000205302	MCHC	0.26	1.8e-16	2.62282	0.008721	0.22	8.8e-14	2.5737	0.010062	Neither
ENSG00000205323	MCHC	-0.004	0.73	0.518383	0.604	-0.0034	0.63	-0.65	0.516	Neither
ENSG00000205339	MCHC	0.17	6.5e-11	1.16651	0.243	0.16	3.8e-10	1.02458	0.306	Neither
ENSG00000205352	MCHC	0.0012	0.26	0.274224	0.784	-0.0019	0.45	1.438	0.15	Neither
ENSG00000205356	MCHC	0.3	5e-19	-0.93578	0.349	0.27	6.6e-17	-0.814698	0.415	Neither
ENSG00000205358	MCHC	0.016	0.033	1.26868	0.205	0.019	0.021	1.07945	0.28	Neither
ENSG00000205464	MCHC	-0.0045	0.98	-0.201263	0.840493	-0.0029	0.55	-0.983274	0.325473	Neither
ENSG00000205531	MCHC	0.14	3.5e-09	0.88178	0.378	0.12	9.5e-08	0.571987	0.567	Neither
ENSG00000205559	MCHC	0.033	0.0039	-1.39886	0.161856	0.034	0.0032	-1.62638	0.10387	Neither
ENSG00000205581	MCHC	0.061	0.00011	1.2741	0.2026	0.034	0.0033	0.9827	0.32577	Neither
ENSG00000205593	MCHC	0.036	0.0026	0.02265	0.98193	0.039	0.0018	-0.11806	0.90602	Neither
ENSG00000205609	MCHC	0.011	0.068	-0.53078	0.596	-0.0012	0.39	1.711	0.0871	Neither
ENSG00000205643	MCHC	0.0043	0.16	0.80217	0.422453	-0.0045	1	0.551	0.58163	Neither
ENSG00000205707	MCHC	0.31	1.5e-19	-1.59423	0.111	0.29	1.6e-18	-1.48799	0.137	Neither
ENSG00000205726	MCHC	-0.0045	0.92	1.7307	0.0835	-0.0028	0.54	2.0639	0.03902	Neither
ENSG00000205730	MCHC	0.15	1e-09	0.44555	0.656	0.16	4e-10	0.19017	0.849	Neither
ENSG00000205765	MCHC	0.024	0.012	-0.582641	0.560135	0.022	0.014	-1.07054	0.284378	Neither
ENSG00000205808	MCHC	0.0086	0.088	0.59911	0.5491	0.0028	0.2	0.732	0.46414	Neither
ENSG00000205922	MCHC	-0.00039	0.34	1.74127	0.08164	0.023	0.013	2.95	0.003178	Neither
ENSG00000205927	MCHC	-0.0043	0.84	0.1849	0.8533	-0.0041	0.78	0.4662	0.6411	Neither
ENSG00000205981	MCHC	-0.00071	0.36	-0.3734	0.708851	-0.0041	0.78	-0.24972	0.80281	Neither
ENSG00000206113	MCHC	0.0069	0.11	0.377	0.70599	0.012	0.054	0.3832	0.701558	Neither
ENSG00000206535	MCHC	-0.00014	0.33	0.66435	0.506469	-0.0036	0.66	0.973	0.33055	Neither
ENSG00000206561	MCHC	0.069	4.2e-05	3.36181	0.000774	0.055	0.00024	3.05403	0.00226	Neither
ENSG00000206573	MCHC	0.0013	0.26	-0.39212	0.694969	0.01	0.072	-0.459	0.64623	Neither
ENSG00000207297	MCHC	-0.004	0.75	2.14	0.031966	-0.0044	0.91	1.97354	0.048435	Neither
ENSG00000209042	MCHC	-0.0037	0.67	0.8591	0.39028	-0.0044	0.87	1.066	0.286424	Neither
ENSG00000211445	MCHC	-0.0026	0.52	-0.579486	0.562261	-0.0043	0.85	-0.350538	0.725935	Neither
ENSG00000211456	MCHC	0.36	8.2e-24	0.46773	0.639979	0.36	1.2e-23	0.44322	0.65761	Neither
ENSG00000212232	MCHC	0.00036	0.3	-2.12248	0.0338	-0.0034	0.62	-1.538	0.124049	Neither
ENSG00000212283	MCHC	0.66	1.8e-54	0.34434	0.730592	0.66	4.1e-54	0.286326	0.774628	Neither
ENSG00000212694	MCHC	-0.0036	0.65	1.25242	0.21	0.015	0.039	1.21917	0.223	Neither
ENSG00000212719	MCHC	0.0034	0.19	-0.626	0.531579	-0.0024	0.5	-0.648	0.516985	Neither
ENSG00000212916	MCHC	0.1	5.8e-07	1.26383	0.20629	0.093	2e-06	1.42376	0.154516	Neither
ENSG00000213020	MCHC	0.032	0.0044	0.029754	0.97626	0.022	0.015	-0.026966	0.978487	Neither
ENSG00000213024	MCHC	-0.00026	0.33	-1.21397	0.22476	-0.0044	0.86	-1.0484	0.294455	Neither
ENSG00000213066	MCHC	-0.0014	0.41	-1.53077	0.125827	-0.0041	0.77	-0.831	0.405974	Neither
ENSG00000213123	MCHC	0.23	1.3e-14	0.23172	0.816754	0.22	4e-14	0.30213	0.76255	Neither
ENSG00000213203	MCHC	0.011	0.062	-0.32196	0.747	-0.0034	0.63	-1.312	0.19	Neither
ENSG00000213214	MCHC	0.0025	0.21	-0.34992	0.726	0.014	0.04	-0.975	0.33	Neither
ENSG00000213221	MCHC	-0.0033	0.61	0.78227	0.43406	-0.0045	1	0.3169	0.7513	Neither
ENSG00000213246	MCHC	0.12	3.9e-08	0.138	0.889972	0.13	9.2e-09	-0.10656	0.915138	Neither
ENSG00000213366	MCHC	0.048	0.00057	1.40854	0.15897	0.017	0.027	1.21831	0.223105	Neither
ENSG00000213385	MCHC	0.003	0.2	-1.16267	0.245	-0.0043	0.81	-0.799748	0.424	Neither
ENSG00000213390	MCHC	0.012	0.052	-0.16015	0.87276	0.011	0.066	0.086	0.931466	Neither
ENSG00000213416	MCHC	0.0028	0.21	0.151	0.880212	0.0007	0.28	0.112	0.910823	Neither
ENSG00000213462	MCHC	0.41	1.1e-27	-1.63343	0.102	0.41	2.1e-27	-1.77686	0.0756	Neither
ENSG00000213523	MCHC	0.18	1.4e-11	-0.545942	0.585106	0.16	3.8e-10	-0.387502	0.698385	Neither
ENSG00000213533	MCHC	-9.9e-05	0.32	0.57039	0.568412	0.0051	0.15	0.27373	0.78429	Neither
ENSG00000213563	MCHC	0.071	3.3e-05	1.09207	0.2748	0.054	0.00028	0.941101	0.346653	Neither
ENSG00000213625	MCHC	0.088	3.5e-06	0.929528	0.352616	0.083	6.6e-06	0.99685	0.318838	Neither
ENSG00000213639	MCHC	0.03	0.0054	0.83632	0.402973	0.036	0.0024	0.803862	0.421477	Neither
ENSG00000213648	MCHC	0.019	0.022	0.33923	0.734	0.027	0.0076	0.17651	0.86	Neither
ENSG00000213672	MCHC	0.13	2.4e-08	-1.71835	0.085733	0.11	2.8e-07	-1.59506	0.1107	Neither
ENSG00000213694	MCHC	0.037	0.0022	-1.25491	0.20951	0.028	0.0073	-2.2124	0.02694	Neither
ENSG00000213699	MCHC	0.1	4.5e-07	2.58873	0.009633	0.06	0.00013	2.62895	0.008565	Neither
ENSG00000213741	MCHC	0.01	0.073	0.40131	0.68819	0.023	0.013	0.874	0.382118	Neither
ENSG00000213782	MCHC	-0.0044	0.87	0.272574	0.785	-0.0033	0.61	0.452	0.651	Neither
ENSG00000213799	MCHC	0.1	6e-07	-1.13088	0.25811	0.092	2.3e-06	-1.10302	0.27002	Neither
ENSG00000213889	MCHC	0.00017	0.31	1.17947	0.23821	-0.0034	0.61	1.39134	0.164124	Neither
ENSG00000213920	MCHC	0.051	0.00039	0.22593	0.82125	0.034	0.0035	0.23967	0.810586	Neither
ENSG00000213923	MCHC	3.3e-05	0.32	-2.04359	0.040994	0.024	0.011	-1.307	0.19121	Neither
ENSG00000213930	MCHC	-0.0011	0.39	-1.27356	0.20282	0.0042	0.17	-1.39	0.16453	Neither
ENSG00000213934	MCHC	0.0056	0.13	0.74232	0.458	0.016	0.031	0.462	0.644	Neither
ENSG00000213937	MCHC	-0.0021	0.47	1.53434	0.125	-0.0043	0.84	1.77877	0.0753	Neither
ENSG00000213949	MCHC	0.028	0.0068	-0.986663	0.323808	0.034	0.0034	-0.937548	0.348477	Neither
ENSG00000213965	MCHC	0.053	0.00029	-1.30901	0.19053	0.037	0.0023	-1.24587	0.212813	Neither
ENSG00000213977	MCHC	0.3	3.3e-19	0.788	0.430612	0.29	3.1e-18	0.734606	0.462579	Neither
ENSG00000213995	MCHC	0.29	2.5e-18	0.512231	0.60849	0.12	4.9e-08	0.59263	0.55343	Neither
ENSG00000214022	MCHC	0.0084	0.09	1.02044	0.308	-0.0045	0.97	0.764	0.445	Neither
ENSG00000214046	MCHC	0.078	1.3e-05	-1.02074	0.30738	0.063	8.6e-05	-1.19245	0.233084	Neither
ENSG00000214063	MCHC	0.22	6e-14	0.29655	0.767	0.23	9.1e-15	0.287364	0.774	Neither
ENSG00000214078	MCHC	0.42	2.2e-28	-0.26157	0.79365	0.42	3.8e-28	-0.26408	0.791718	Neither
ENSG00000214087	MCHC	0.21	4.6e-13	-1.79	0.07334	0.21	1.6e-13	-1.77692	0.075582	Neither
ENSG00000214106	MCHC	0.31	4.4e-20	-0.81177	0.417	0.25	7e-16	-1.64912	0.0991	Neither
ENSG00000214113	MCHC	0.077	1.5e-05	1.73651	0.082475	0.049	0.0005	1.61	0.107542	Neither
ENSG00000214194	MCHC	0.025	0.0096	0.71927	0.472	0.03	0.0051	0.67867	0.497	Neither
ENSG00000214212	MCHC	-0.0023	0.48	-0.81916	0.4127	0.0015	0.25	-1.00724	0.313821	Neither
ENSG00000214253	MCHC	0.11	3.3e-07	0.50197	0.616	0.092	2.2e-06	0.706805	0.48	Neither
ENSG00000214274	MCHC	0.23	1.6e-14	-0.93914	0.34766	0.22	1.4e-13	-0.75837	0.44823	Neither
ENSG00000214309	MCHC	0.019	0.022	-0.23273	0.816	0.039	0.0017	-0.215	0.83	Neither
ENSG00000214331	MCHC	0.015	0.037	-0.56347	0.573	0.021	0.017	-0.565	0.572	Neither
ENSG00000214425	MCHC	0.061	0.00011	-0.387	0.698844	0.067	5.3e-05	-0.224	0.822757	Neither
ENSG00000214530	MCHC	0.23	1.2e-14	1.15714	0.247	0.22	8.3e-14	0.958799	0.338	Neither
ENSG00000214681	MCHC	-0.0041	0.76	0.38164	0.702728	-0.0029	0.55	0.64	0.52217	Neither
ENSG00000214688	MCHC	-0.0036	0.65	-0.82698	0.40825	-0.0042	0.81	-0.444	0.657043	Neither
ENSG00000214736	MCHC	0.11	4.1e-07	0.6055	0.544846	0.1	5.7e-07	0.569	0.56931	Neither
ENSG00000214787	MCHC	0.038	0.0021	1.26761	0.205	0.024	0.011	1.477	0.14	Neither
ENSG00000214941	MCHC	0.67	2.4e-55	0.173	0.862404	0.67	2.9e-55	0.237678	0.81213	Neither
ENSG00000214960	MCHC	-0.0027	0.53	-1.18719	0.235	-0.003	0.56	-1.096	0.273	Neither
ENSG00000215012	MCHC	-0.0043	0.85	0.85863	0.390546	-0.0011	0.38	1.035	0.30067	Neither
ENSG00000215039	MCHC	0.099	9.8e-07	0.181327	0.856	0.096	1.3e-06	0.00383	0.997	Neither
ENSG00000215068	MCHC	-0.002	0.46	-0.189509	0.849694	0.0046	0.15	-0.305578	0.759926	Neither
ENSG00000215256	MCHC	0.12	9.2e-08	-0.7695	0.4416	0.088	3.8e-06	-0.43506	0.663522	Neither
ENSG00000215283	MCHC	0.051	0.0004	-0.36805	0.71284	0.029	0.0058	-0.521	0.60235	Neither
ENSG00000215305	MCHC	-0.0045	0.92	2.17601	0.02955	-0.0019	0.45	2.052	0.04017	Neither
ENSG00000215458	MCHC	0.097	1.3e-06	-1.3357	0.1817	0.094	1.7e-06	-1.1821	0.23716	Neither
ENSG00000215717	MCHC	0.0065	0.12	-1.2645	0.206051	0.014	0.042	-0.407	0.684008	Neither
ENSG00000215837	MCHC	0.0033	0.19	-1.32726	0.184421	-0.0039	0.72	-0.44196	0.65852	Neither
ENSG00000215845	MCHC	0.18	1.6e-11	0.589636	0.555435	0.11	4e-07	0.36862	0.712414	Neither
ENSG00000216490	MCHC	0.24	2.5e-15	0.35791	0.72041	0.25	7.9e-16	0.305125	0.760271	Neither
ENSG00000217128	MCHC	0.033	0.0037	-1.21098	0.225904	0.028	0.0067	-1.06203	0.288221	Neither
ENSG00000217165	MCHC	-0.0021	0.47	0.15163	0.879477	-0.0014	0.41	0.0464	0.963019	Neither
ENSG00000217555	MCHC	0.27	2.8e-17	-1.95199	0.0509	0.26	1.6e-16	-1.89257	0.0584	Neither
ENSG00000218510	MCHC	0.27	4.5e-17	0.698416	0.484917	0.2	1.3e-12	0.87289	0.382721	Neither
ENSG00000219200	MCHC	-0.0044	0.9	1.18	0.238208	-0.0045	0.94	0.545	0.585754	Neither
ENSG00000219626	MCHC	0.0072	0.11	0.71406	0.475192	-0.0033	0.6	0.934	0.350304	Neither
ENSG00000220161	MCHC	-0.0044	0.91	0.271	0.786599	-0.004	0.73	0.256	0.797951	Neither
ENSG00000221500	MCHC	0.014	0.041	-0.43252	0.665366	0.039	0.0017	-0.442	0.658489	Neither
ENSG00000221821	MCHC	-0.002	0.45	1.66276	0.09636	0.0022	0.22	1.47	0.142376	Neither
ENSG00000221823	MCHC	0.0024	0.22	-1.65452	0.098021	-0.0036	0.65	-1.62365	0.104451	Neither
ENSG00000221829	MCHC	0.0044	0.16	-0.87512	0.38151	0.0068	0.11	-0.839	0.40147	Neither
ENSG00000221838	MCHC	0.037	0.0022	1.66499	0.0959	0.021	0.018	1.655	0.0979	Neither
ENSG00000221963	MCHC	0.0023	0.22	-0.0168	0.986594	-0.0021	0.47	0.205	0.83757	Neither
ENSG00000221983	MCHC	0.17	4.1e-11	0.133621	0.8937	0.16	2.1e-10	0.116434	0.907309	Neither
ENSG00000222011	MCHC	0.0028	0.2	-1.75486	0.0793	0.00064	0.29	-1.662	0.0965	Neither
ENSG00000223482	MCHC	0.0064	0.12	0.63684	0.52423	0.0084	0.09	-0.117	0.90686	Neither
ENSG00000223496	MCHC	0.41	9.3e-28	0.63743	0.524	0.4	2.6e-26	0.64435	0.519	Neither
ENSG00000223573	MCHC	0.014	0.043	-0.235143	0.8141	0.034	0.0034	-0.12	0.904483	Neither
ENSG00000223638	MCHC	-0.0036	0.65	-0.688142	0.49136	-0.0024	0.49	-0.83	0.406539	Neither
ENSG00000223722	MCHC	0.005	0.15	-2.10049	0.0357	-0.0011	0.38	0.129	0.897	Neither
ENSG00000223768	MCHC	0.0079	0.097	-0.4666	0.6408	-0.002	0.46	-0.832	0.40541	Neither
ENSG00000224032	MCHC	0.07	3.5e-05	0.178242	0.858533	0.038	0.002	0.069564	0.94454	Neither
ENSG00000224596	MCHC	-0.0041	0.78	0.80713	0.41959	0.00049	0.29	0.616	0.537895	Neither
ENSG00000224877	MCHC	0.0088	0.086	-0.544	0.586772	2.3e-05	0.32	-0.883689	0.376864	Neither
ENSG00000225177	MCHC	0.19	9.9e-12	-0.52995	0.596143	0.18	1.8e-11	-0.549	0.583001	Neither
ENSG00000225190	MCHC	0.012	0.053	0.396	0.692339	0.016	0.032	0.46362	0.64292	Neither
ENSG00000225766	MCHC	0.0026	0.21	0.11375	0.90943	0.0024	0.22	0.11961	0.904792	Neither
ENSG00000226137	MCHC	-0.0031	0.58	0.123	0.901938	0.0021	0.23	-1.434	0.151572	Neither
ENSG00000226416	MCHC	-0.0045	1	0.93323	0.351	-0.0043	0.85	0.383	0.702	Neither
ENSG00000226479	MCHC	0.067	5.2e-05	0.57822	0.563116	0.056	0.00021	0.716359	0.47377	Neither
ENSG00000226688	MCHC	-0.0039	0.71	-1.25952	0.20784	-0.0044	0.9	-1.26992	0.204115	Neither
ENSG00000226742	MCHC	0.054	0.00027	1.1844	0.236236	0.06	0.00013	1.3749	0.169162	Neither
ENSG00000226752	MCHC	0.43	2.9e-29	0.05182	0.95867	0.43	3.4e-29	0.0495	0.96051	Neither
ENSG00000226950	MCHC	0.2	1.3e-12	-0.227	0.8207	0.19	2.5e-12	-0.3058	0.759772	Neither
ENSG00000227671	MCHC	-0.0032	0.6	-0.696827	0.485911	-0.0045	0.92	-0.77596	0.437774	Neither
ENSG00000228049	MCHC	0.0042	0.17	0.47104	0.638	0.00035	0.3	0.057441	0.954	Neither
ENSG00000228300	MCHC	0.12	4e-08	-0.297708	0.76593	0.13	1.1e-08	-0.029	0.976865	Neither
ENSG00000228340	MCHC	0.0018	0.24	0.60404	0.54582	0.00042	0.3	0.762649	0.445673	Neither
ENSG00000228695	MCHC	0.082	7.9e-06	-0.19954	0.842	0.071	3.2e-05	-0.12019	0.904	Neither
ENSG00000228775	MCHC	-0.002	0.45	1.05395	0.292	-0.0045	0.99	1.092	0.275	Neither
ENSG00000228782	MCHC	0.16	2.1e-10	1.07	0.284211	0.14	3e-09	0.971773	0.331163	Neither
ENSG00000229183	MCHC	0.046	0.0007	-0.16412	0.87	0.028	0.0067	-0.150279	0.881	Neither
ENSG00000229314	MCHC	0.11	1.9e-07	0.00665	0.99469	0.088	3.7e-06	-0.233	0.81574	Neither
ENSG00000229833	MCHC	0.057	0.00019	0.561477	0.57447	0.036	0.0027	0.581466	0.560927	Neither
ENSG00000229859	MCHC	0.08	9.6e-06	0.0345	0.972	0.079	1.2e-05	-0.133446	0.894	Neither
ENSG00000230373	MCHC	-0.0043	0.84	1.37169	0.17016	-0.0045	0.95	1.192	0.23326	Neither
ENSG00000230438	MCHC	0.064	7.3e-05	0.02079	0.98341	0.034	0.0031	0.111	0.911622	Neither
ENSG00000230989	MCHC	-0.0011	0.39	-0.8353	0.404	0.0057	0.13	-0.08652	0.931	Neither
ENSG00000231259	MCHC	-0.0045	0.97	1.37729	0.168423	-0.0026	0.51	1.32019	0.186771	Neither
ENSG00000231607	MCHC	-0.002	0.46	-0.532311	0.59451	-0.0041	0.78	-0.761	0.44666	Neither
ENSG00000231887	MCHC	-0.0025	0.51	0.6871	0.492	-0.0036	0.66	0.60928	0.542	Neither
ENSG00000231999	MCHC	0.052	0.00036	2.88502	0.003914	0.028	0.007	2.742	0.006107	Neither
ENSG00000232388	MCHC	0.11	1.3e-07	-0.41288	0.6797	0.11	2.4e-07	-0.408263	0.683081	Neither
ENSG00000232859	MCHC	0.0057	0.13	0.73	0.465629	0.018	0.024	0.676	0.499041	Neither
ENSG00000232871	MCHC	0.0011	0.27	1.31909	0.18714	0.0053	0.14	0.88	0.378859	Neither
ENSG00000232956	MCHC	0.15	1.1e-09	1.28106	0.2	0.15	7.6e-10	1.25813	0.208	Neither
ENSG00000232973	MCHC	0.017	0.03	0.69787	0.485257	0.017	0.028	0.765554	0.443942	Neither
ENSG00000233016	MCHC	0.18	1.6e-11	1.52658	0.12687	0.17	5.9e-11	1.5231	0.12774	Neither
ENSG00000233276	MCHC	0.006	0.13	0.47716	0.63325	-0.0037	0.68	-0.25906	0.79559	Neither
ENSG00000233493	MCHC	0.035	0.003	-0.548846	0.58311	0.019	0.023	-0.361348	0.717839	Neither
ENSG00000233621	MCHC	0.21	4.4e-13	0.959134	0.337491	0.2	2.4e-12	0.89963	0.368318	Neither
ENSG00000233695	MCHC	0.0043	0.16	1.07195	0.28374	0.025	0.011	1.224	0.22095	Neither
ENSG00000234043	MCHC	0.032	0.0042	0.46044	0.6452	0.041	0.0014	0.158	0.874457	Neither
ENSG00000234608	MCHC	0.27	5.4e-17	-3.12112	0.0018	0.26	1.9e-16	-3.14806	0.00164	Neither
ENSG00000235169	MCHC	0.16	2.5e-10	0.870496	0.38403	0.16	4e-10	0.7713	0.44053	Neither
ENSG00000235217	MCHC	-0.0045	0.93	-1.00978	0.3126	0.0016	0.24	-0.448	0.654153	Neither
ENSG00000235363	MCHC	-0.0045	0.97	-0.286452	0.774532	-0.0024	0.5	-0.24973	0.802794	Neither
ENSG00000235552	MCHC	0.012	0.052	0.4745	0.635172	0.0082	0.093	0.484	0.628386	Neither
ENSG00000235750	MCHC	0.18	1e-11	-0.171372	0.863931	0.19	4.5e-12	-0.16444	0.869386	Neither
ENSG00000235944	MCHC	0.0043	0.16	0.43157	0.666	-0.0018	0.44	0.556	0.578	Neither
ENSG00000235989	MCHC	0.079	1.2e-05	0.35181	0.724977	0.081	8.7e-06	0.31884	0.74985	Neither
ENSG00000236287	MCHC	0.0063	0.12	0.92477	0.355	-0.0038	0.69	0.818669	0.413	Neither
ENSG00000236397	MCHC	-0.0015	0.42	0.01299	0.989639	-0.0045	0.94	-0.813	0.416218	Neither
ENSG00000237651	MCHC	0.52	5e-37	2.05692	0.039694	0.19	5.7e-12	2.07241	0.038227	Neither
ENSG00000237732	MCHC	-0.0015	0.41	-2.67302	0.007517	-0.0043	0.84	-3.502	0.000462	Neither
ENSG00000237765	MCHC	0.57	1.1e-42	0.357	0.72078	0.57	2.6e-42	0.3252	0.745033	Neither
ENSG00000237943	MCHC	0.012	0.055	0.45061	0.65227	0.017	0.03	0.186	0.852445	Neither
ENSG00000239264	MCHC	0.091	2.6e-06	0.4454	0.656029	0.041	0.0014	1.01	0.31106	Neither
ENSG00000239282	MCHC	0.07	3.7e-05	0.71797	0.472777	0.055	0.00023	0.20045	0.84113	Neither
ENSG00000239305	MCHC	0.0044	0.16	-1.49831	0.134052	0.003	0.2	-1.40823	0.159062	Neither
ENSG00000239521	MCHC	0.12	9.4e-08	-1.2653	0.206	0.1	4.4e-07	-1.16837	0.243	Neither
ENSG00000239672	MCHC	0.051	0.00037	0.477	0.633495	0.059	0.00015	0.249248	0.803169	Neither
ENSG00000239697	MCHC	0.043	0.0011	1.3	0.194701	0.02	0.021	0.813186	0.416111	Neither
ENSG00000239713	MCHC	0.042	0.0012	-0.77582	0.437855	0.042	0.0013	-1.037	0.29974	Neither
ENSG00000239789	MCHC	0.26	9e-17	-0.27492	0.783	0.25	4.8e-16	-0.356326	0.722	Neither
ENSG00000239998	MCHC	0.33	1.3e-21	0.554611	0.57916	0.25	6.9e-16	0.353504	0.723711	Neither
ENSG00000240230	MCHC	0.053	0.00032	0.56912	0.569	0.027	0.0078	0.341002	0.733	Neither
ENSG00000240344	MCHC	0.46	4.7e-32	-0.40011	0.689076	0.47	1.9e-32	-0.30849	0.75771	Neither
ENSG00000240356	MCHC	0.053	0.00031	1.10911	0.267384	0.033	0.0039	0.924387	0.355285	Neither
ENSG00000240563	MCHC	0.16	4.5e-10	-0.150106	0.880681	0.13	1.3e-08	0.01344	0.989275	Neither
ENSG00000240682	MCHC	0.0017	0.24	0.3829	0.701793	0.0075	0.1	0.565	0.57207	Neither
ENSG00000240849	MCHC	0.045	0.00084	-0.15474	0.87702	0.017	0.028	-0.196854	0.843942	Neither
ENSG00000240857	MCHC	0.0081	0.095	1.68412	0.092158	0.00074	0.28	1.28679	0.198166	Neither
ENSG00000240972	MCHC	0.33	1.6e-21	-1.45569	0.145478	0.34	8.1e-22	-1.59423	0.11088	Neither
ENSG00000241014	MCHC	0.0077	0.1	0.406925	0.684063	-0.0043	0.82	0.37325	0.708964	Neither
ENSG00000241058	MCHC	0.12	5.1e-08	1.06854	0.28528	0.12	7e-08	0.91672	0.359288	Neither
ENSG00000241127	MCHC	0.052	0.00035	-3.29664	0.000978	0.022	0.015	-3.12582	0.00177	Neither
ENSG00000241360	MCHC	0.053	0.00031	-1.9528	0.050843	0.041	0.0014	-1.966	0.0493	Neither
ENSG00000241468	MCHC	0.57	3.4e-43	-1.68343	0.0923	0.58	1.3e-43	-1.70706	0.0878	Neither
ENSG00000241553	MCHC	0.051	0.00038	0.69414	0.487594	0.046	0.00074	0.57935	0.56235	Neither
ENSG00000241685	MCHC	-0.0019	0.44	1.24395	0.214	0.0037	0.18	0.466	0.641	Neither
ENSG00000241721	MCHC	-0.00059	0.35	0.87433	0.38194	0.0093	0.08	1.168	0.242807	Neither
ENSG00000241839	MCHC	0.089	3.3e-06	-1.17339	0.24064	0.068	4.4e-05	-0.85969	0.38996	Neither
ENSG00000241878	MCHC	0.061	0.00011	-0.9507	0.341758	0.032	0.004	-1.59133	0.11153	Neither
ENSG00000241973	MCHC	-0.0041	0.76	0.3034	0.761584	0.0044	0.16	0.85931	0.39017	Neither
ENSG00000242110	MCHC	0.06	0.00012	0.603693	0.546048	0.041	0.0014	0.412825	0.679735	Neither
ENSG00000242114	MCHC	0.0054	0.14	0.22402	0.822744	0.0094	0.079	0.253	0.80027	Neither
ENSG00000242247	MCHC	0.0064	0.12	0.47747	0.633029	0.0021	0.23	0.82576	0.40894	Neither
ENSG00000242252	MCHC	0.044	0.00099	-0.125204	0.900362	0.035	0.0027	-0.12747	0.898572	Neither
ENSG00000242259	MCHC	0.21	2e-13	-1.43225	0.152072	0.2	2.3e-12	-1.84941	0.0644	Neither
ENSG00000242372	MCHC	0.45	6.6e-31	0.49753	0.61881	0.42	1.7e-28	0.907832	0.363967	Neither
ENSG00000242498	MCHC	0.15	1.4e-09	-0.42771	0.66886	0.13	3e-08	-0.28072	0.77892	Neither
ENSG00000242550	MCHC	0.57	2.7e-42	-0.5442	0.58628	0.55	6.2e-41	-0.32246	0.747105	Neither
ENSG00000242616	MCHC	0.1	8.4e-07	0.05188	0.95862	0.091	2.4e-06	-0.0525	0.95817	Neither
ENSG00000242779	MCHC	0.066	5.8e-05	1.03438	0.30096	0.015	0.039	0.958363	0.33788	Neither
ENSG00000243414	MCHC	0.19	4.1e-12	-0.487038	0.626231	0.2	1.3e-12	-0.457891	0.647031	Neither
ENSG00000243477	MCHC	0.0043	0.16	-0.4026	0.687244	0.01	0.069	-0.06666	0.94685	Neither
ENSG00000243480	MCHC	0.054	0.00026	1.77475	0.07594	0.065	7.1e-05	1.597	0.110266	Neither
ENSG00000243678	MCHC	0.079	1.2e-05	-0.422	0.672968	0.046	0.00077	-0.975549	0.329288	Neither
ENSG00000243725	MCHC	0.22	1.1e-13	-1.48008	0.138853	0.21	4.3e-13	-1.38537	0.16594	Neither
ENSG00000243811	MCHC	-0.00043	0.34	-0.45381	0.649964	-0.0039	0.71	-0.791	0.42894	Neither
ENSG00000243927	MCHC	-0.0041	0.77	-1.5321	0.1255	-0.0038	0.68	-1.246	0.21276	Neither
ENSG00000244038	MCHC	3.3e-05	0.32	0.099258	0.920933	0.0014	0.25	-0.482	0.629806	Neither
ENSG00000244041	MCHC	-0.00053	0.35	0.65704	0.511156	0.0045	0.16	0.61	0.541862	Neither
ENSG00000244073	MCHC	0.012	0.053	0.697909	0.485234	0.00022	0.31	0.974954	0.329583	Neither
ENSG00000244115	MCHC	-0.0045	0.99	0.23253	0.81613	-0.0042	0.79	-0.344	0.73085	Neither
ENSG00000244165	MCHC	0.086	4.7e-06	-0.200818	0.84084	0.067	5.2e-05	-0.157566	0.874799	Neither
ENSG00000244462	MCHC	0.043	0.001	-0.35599	0.72185	0.031	0.0045	-0.838099	0.401975	Neither
ENSG00000244482	MCHC	0.059	0.00014	1.17276	0.24089	0.034	0.0034	0.836478	0.402886	Neither
ENSG00000244509	MCHC	0.0074	0.1	1.05628	0.29084	-0.0032	0.59	0.8187	0.41296	Neither
ENSG00000244682	MCHC	-0.0044	0.9	0.145257	0.884508	-0.0045	0.95	0.16161	0.871609	Neither
ENSG00000244752	MCHC	0.046	0.00068	-0.02771	0.977897	0.048	0.00059	-0.07216	0.94248	Neither
ENSG00000244754	MCHC	0.062	9.9e-05	0.148442	0.88199	0.078	1.3e-05	0.165	0.86894	Neither
ENSG00000245848	MCHC	-0.0018	0.44	-1.38359	0.16648	-0.00042	0.34	-0.625	0.531971	Neither
ENSG00000245910	MCHC	0.054	0.00028	-0.279841	0.7796	0.06	0.00012	0.016351	0.986955	Neither
ENSG00000245937	MCHC	0.0034	0.19	0.06924	0.944798	-0.0042	0.81	-0.260107	0.794781	Neither
ENSG00000246082	MCHC	0.52	1.2e-37	-1.19972	0.230248	0.49	7.4e-35	-1.55345	0.12032	Neither
ENSG00000246100	MCHC	-0.0011	0.39	0.45662	0.648	-0.0026	0.51	0.60767	0.543	Neither
ENSG00000246705	MCHC	0.0036	0.18	0.504136	0.614	-0.0022	0.48	0.02502	0.98	Neither
ENSG00000246922	MCHC	-0.0031	0.58	-0.79787	0.42495	-0.0041	0.78	-0.41263	0.67988	Neither
ENSG00000247077	MCHC	0.048	0.00055	-0.181583	0.856	0.037	0.0022	-0.14861	0.882	Neither
ENSG00000247556	MCHC	0.073	2.5e-05	-1.10729	0.26817	0.063	8.7e-05	-1.07014	0.28455	Neither
ENSG00000248098	MCHC	0.038	0.002	0.620087	0.5352	0.033	0.0036	0.529525	0.596442	Neither
ENSG00000248334	MCHC	0.0046	0.16	0.84395	0.3987	-0.00072	0.36	1.04711	0.29505	Neither
ENSG00000249915	MCHC	0.24	3.6e-15	0.821112	0.411583	0.26	2.9e-16	0.876412	0.380806	Neither
ENSG00000249992	MCHC	0.18	1.8e-11	0.62071	0.53479	0.16	4.4e-10	0.81194	0.41683	Neither
ENSG00000250312	MCHC	-0.0045	0.93	0.644	0.51989	-0.0034	0.62	0.5145	0.606876	Neither
ENSG00000250317	MCHC	0.012	0.057	1.09	0.27738	-0.0045	1	1.175	0.239995	Neither
ENSG00000250462	MCHC	0.043	0.001	1.78	0.074468	0.042	0.0011	1.974	0.048382	Neither
ENSG00000250565	MCHC	0.32	1.7e-20	-0.72508	0.468402	0.3	3.4e-19	-0.788157	0.430605	Neither
ENSG00000250896	MCHC	0.0043	0.16	0.617	0.53695	-0.0017	0.43	0.635	0.525428	Neither
ENSG00000251247	MCHC	0.1	6.2e-07	0.689747	0.49035	0.091	2.6e-06	0.666147	0.505317	Neither
ENSG00000252542	MCHC	0.067	5.4e-05	-0.86834	0.38521	0.036	0.0025	-0.892	0.3724	Neither
ENSG00000252906	MCHC	0.021	0.018	1.15007	0.250116	0.016	0.032	1.16	0.246049	Neither
ENSG00000253368	MCHC	0.2	1.2e-12	0.041088	0.967226	0.23	9.7e-15	0.0176	0.985957	Neither
ENSG00000253552	MCHC	0.0092	0.081	-0.5065	0.613	-0.0038	0.69	-0.456995	0.648	Neither
ENSG00000253710	MCHC	0.37	5.7e-24	-0.231977	0.81656	0.38	5e-25	-0.2434	0.8077	Neither
ENSG00000253719	MCHC	0.11	1.9e-07	1.29663	0.195	0.11	3.8e-07	1.27394	0.203	Neither
ENSG00000253797	MCHC	-0.0013	0.4	0.07884	0.93716	0.0027	0.21	0.09571	0.92375	Neither
ENSG00000253958	MCHC	0.2	9.2e-13	0.546087	0.58501	0.19	4.4e-12	0.601004	0.547837	Neither
ENSG00000254004	MCHC	-0.0006	0.35	-0.493345	0.62177	-0.003	0.56	-0.491	0.623426	Neither
ENSG00000254087	MCHC	-0.0022	0.48	0.783006	0.43362	-0.0034	0.63	1.584	0.113194	Neither
ENSG00000254415	MCHC	0.0026	0.21	-1.21747	0.22343	-0.0042	0.79	-1.18403	0.236401	Neither
ENSG00000254470	MCHC	0.061	0.00011	-0.75911	0.448	0.034	0.0031	-1.01973	0.308	Neither
ENSG00000254521	MCHC	0.065	6.8e-05	1.68242	0.09249	0.059	0.00014	1.57069	0.116254	Neither
ENSG00000254614	MCHC	0.21	3.3e-13	0.2718	0.786	0.19	3.6e-12	0.21976	0.826	Neither
ENSG00000254685	MCHC	-0.0042	0.79	-1.22621	0.22012	-0.0023	0.48	-1.198	0.230917	Neither
ENSG00000254772	MCHC	0.34	4.5e-22	0.19958	0.842	0.34	2.5e-22	0.188758	0.85	Neither
ENSG00000254827	MCHC	0.044	0.00092	-0.49285	0.622	0.067	5e-05	0.498111	0.618	Neither
ENSG00000254838	MCHC	0.2	1.8e-12	1.01783	0.309	0.19	7.9e-12	1.05012	0.294	Neither
ENSG00000254858	MCHC	-0.0038	0.7	-1.18376	0.23651	-0.00089	0.37	-1.126	0.260166	Neither
ENSG00000254986	MCHC	0.0072	0.11	-2.43102	0.0151	-0.0045	0.99	-2.51971	0.0117	Neither
ENSG00000254999	MCHC	0.62	9.3e-49	-1.01995	0.307752	0.62	4.1e-49	-1.05112	0.2932	Neither
ENSG00000255112	MCHC	-0.0011	0.39	-0.5094	0.610471	-0.0029	0.55	-1.03733	0.299581	Neither
ENSG00000255198	MCHC	0.19	9.8e-12	1.65236	0.0985	0.18	2.7e-11	1.72349	0.0848	Neither
ENSG00000255221	MCHC	0.14	7.3e-09	0.40142	0.688	0.13	2.3e-08	0.719395	0.472	Neither
ENSG00000255302	MCHC	0.55	4.2e-40	-0.57056	0.5683	0.54	1.6e-39	-0.58561	0.55814	Neither
ENSG00000255529	MCHC	0.073	2.5e-05	0.21822	0.82726	0.07	3.6e-05	-0.02832	0.97741	Neither
ENSG00000255587	MCHC	0.16	2e-10	0.36915	0.712017	0.17	7.7e-11	0.615	0.538232	Neither
ENSG00000255717	MCHC	0.13	8.7e-09	-0.61779	0.537	0.1	5.7e-07	-0.158296	0.874	Neither
ENSG00000256060	MCHC	0.084	5.9e-06	-1.50452	0.13245	0.1	6.1e-07	-1.62313	0.104562	Neither
ENSG00000256269	MCHC	0.29	1e-18	0.42188	0.673	0.28	4.9e-18	0.176472	0.86	Neither
ENSG00000256537	MCHC	0.059	0.00014	-1.52415	0.127	0.047	0.00067	-1.6803	0.0929	Neither
ENSG00000256628	MCHC	0.32	2.2e-20	-0.28934	0.772318	0.29	1.1e-18	-0.23023	0.81791	Neither
ENSG00000256660	MCHC	0.0082	0.093	0.724256	0.469	-0.0021	0.46	0.91116	0.362	Neither
ENSG00000256683	MCHC	-0.0045	0.94	1.58086	0.11391	0.00096	0.27	0.977	0.328569	Neither
ENSG00000256713	MCHC	0.07	3.6e-05	0.12623	0.9	0.062	0.0001	-0.154318	0.877	Neither
ENSG00000256806	MCHC	0.043	0.001	0.828	0.407623	0.047	0.00062	0.814128	0.415572	Neither
ENSG00000257017	MCHC	0.23	8.3e-15	0.43439	0.664	0.23	1.7e-14	0.45372	0.65	Neither
ENSG00000257103	MCHC	0.12	5.6e-08	0.296954	0.7665	0.13	2.8e-08	0.081983	0.93466	Neither
ENSG00000257218	MCHC	0.085	5.8e-06	0.749402	0.454	0.098	1.1e-06	0.651	0.515	Neither
ENSG00000257267	MCHC	0.021	0.016	-1.4473	0.147811	0.015	0.039	-1.48	0.138873	Neither
ENSG00000257335	MCHC	0.16	2.3e-10	0.06744	0.946	0.16	3.2e-10	0.113438	0.91	Neither
ENSG00000257365	MCHC	-0.0036	0.65	-1.32211	0.18613	0.0045	0.16	0.737	0.461122	Neither
ENSG00000257594	MCHC	0.4	1.2e-26	-1.30648	0.191	0.38	9e-25	-1.24868	0.212	Neither
ENSG00000257704	MCHC	0.23	2.8e-14	0.04415	0.96479	0.22	8.9e-14	-0.000505	0.999597	Neither
ENSG00000257727	MCHC	5e-05	0.32	-1.19064	0.234	-0.0029	0.55	-1.11431	0.265	Neither
ENSG00000257923	MCHC	-0.0041	0.76	-0.12872	0.898	-0.0039	0.71	0.420058	0.674	Neither
ENSG00000257949	MCHC	0.00045	0.3	0.88	0.378891	0.0047	0.15	0.971611	0.331244	Neither
ENSG00000258227	MCHC	0.092	2.2e-06	0.03914	0.969	0.068	4.5e-05	0.023856	0.981	Neither
ENSG00000258289	MCHC	0.65	3.6e-53	0.61424	0.53906	0.65	4.4e-52	0.61135	0.540968	Neither
ENSG00000258818	MCHC	0.2	2.1e-12	-0.80966	0.41814	0.2	1.5e-12	-0.72171	0.47047	Neither
ENSG00000258890	MCHC	-0.0035	0.63	-0.971	0.331476	-0.0016	0.42	-1.818	0.069064	Neither
ENSG00000259790	MCHC	0.01	0.073	-0.41833	0.67571	0.0018	0.24	0.103	0.91796	Neither
ENSG00000259956	MCHC	-0.0039	0.71	0.72042	0.471267	-0.0021	0.47	0.73516	0.46224	Neither
ENSG00000261308	MCHC	0.071	3e-05	0.470859	0.638	0.049	0.0005	0.30786	0.758	Neither
ENSG00000261371	MCHC	0.025	0.011	0.0798	0.936408	0.014	0.043	0.282129	0.777844	Neither
ENSG00000261879	MCHC	-0.0015	0.42	-0.104	0.917437	-0.0043	0.84	-0.316	0.752003	Neither
ENSG00000262246	MCHC	-0.0036	0.66	-1.23996	0.215	-0.0045	0.92	-1.011	0.312	Neither
ENSG00000262814	MCHC	0.067	5.2e-05	-1.25	0.210156	0.066	6.1e-05	-0.946	0.344149	Neither
ENSG00000262874	MCHC	0.081	9e-06	0.523979	0.60029	0.09	2.8e-06	0.413697	0.679096	Neither
ENSG00000263753	MCHC	0.6	1.3e-46	-0.1735	0.862223	0.6	4e-46	-0.29477	0.768169	Neither
ENSG00000264247	MCHC	0.36	7.6e-24	0.0798	0.936402	0.36	8.9e-24	0.06053	0.951736	Neither
ENSG00000264538	MCHC	0.25	4.2e-16	-0.736	0.461806	0.25	1.2e-15	-0.900004	0.368118	Neither
ENSG00000264743	MCHC	0.0056	0.13	1.94	0.052964	-0.001	0.38	1.55806	0.119219	Neither
ENSG00000264940	MCHC	0.01	0.073	0.9	0.36834	-0.0017	0.43	0.455	0.649109	Neither
ENSG00000265681	MCHC	0.13	1.7e-08	-0.5962	0.551072	0.12	4.5e-08	-0.647	0.517632	Neither
ENSG00000266028	MCHC	0.084	6.6e-06	0.056915	0.954613	0.088	3.9e-06	0.05532	0.95588	Neither
ENSG00000266173	MCHC	0.0033	0.19	-0.253	0.799988	0.00058	0.29	0.189	0.850093	Neither
ENSG00000266472	MCHC	0.32	2e-20	0.363483	0.716244	0.33	4.4e-21	0.31935	0.749462	Neither
ENSG00000266967	MCHC	0.075	1.9e-05	0.762	0.445982	0.056	0.0002	0.454351	0.649577	Neither
ENSG00000267080	MCHC	0.012	0.054	-1.28	0.201799	0.025	0.01	-1.785	0.074261	Neither
ENSG00000267100	MCHC	0.051	0.00037	0.229267	0.81866	0.028	0.0066	0.07173	0.942817	Neither
ENSG00000267296	MCHC	0.05	0.00042	-0.86337	0.38793	0.019	0.023	-1.56533	0.117506	Neither
ENSG00000267368	MCHC	0.059	0.00014	0.55508	0.579	0.052	0.00032	0.430577	0.667	Neither
ENSG00000267855	MCHC	0.05	0.00043	0.170972	0.86425	0.047	0.00066	0.176	0.860294	Neither
ENSG00000267858	MCHC	-0.0037	0.67	-0.769422	0.44164	-0.0045	0.93	-1.05731	0.290368	Neither
ENSG00000268758	MCHC	0.0033	0.19	0.689772	0.49034	0.0083	0.091	0.967	0.333544	Neither
ENSG00000269001	MCHC	-0.0014	0.41	-0.605086	0.54512	-0.0019	0.45	-0.442	0.658489	Neither
ENSG00000269858	MCHC	0.06	0.00013	-0.760769	0.4468	0.026	0.0085	-1.14133	0.253733	Neither
ENSG00000269893	MCHC	0.34	2.4e-22	1.5	0.13465	0.34	5.2e-22	1.468	0.142098	Neither
ENSG00000271303	MCHC	0.07	3.6e-05	-0.05641	0.95502	0.063	8.4e-05	0.039564	0.968441	Neither
ENSG00000271605	MCHC	-0.0033	0.61	-1.64	0.100602	-0.003	0.56	-1.57	0.116415	Neither
ENSG00000272034	MCHC	0.044	0.00098	-0.667	0.505	0.033	0.0036	-0.667	0.505	Neither
ENSG00000272047	MCHC	0.35	1.2e-22	1.426	0.153868	0.25	6.5e-16	1.24	0.216247	Neither
ENSG00000272145	MCHC	0.047	0.00067	-0.043803	0.965062	0.028	0.007	-0.037	0.970485	Neither
ENSG00000273033	MCHC	-0.0033	0.6	-1.68123	0.092718	-0.00085	0.37	-1.00797	0.31347	Neither
ENSG00000273344	MCHC	0.024	0.011	0.30906	0.757	0.047	0.00061	0.293	0.77	Neither
ENSG00000273899	MCHC	0.094	1.7e-06	-0.859	0.39034	0.07	3.8e-05	-0.81335	0.41602	Neither
ENSG00000274736	MCHC	0.0008	0.28	0.816	0.414709	0.008	0.096	1.378	0.168203	Neither
ENSG00000275074	MCHC	0.21	3.8e-13	-0.247548	0.80448	0.02	0.021	-0.344343	0.730588	Neither
ENSG00000275342	MCHC	0.16	2.2e-10	-0.628226	0.52986	0.15	6.7e-10	-0.370084	0.71132	Neither
ENSG00000275395	MCHC	0.01	0.068	-0.068064	0.94573	-0.0029	0.55	-0.744871	0.45635	Neither
ENSG00000275549	MCHC	-0.00072	0.36	-0.34869	0.72732	-0.0037	0.67	-0.365	0.71511	Neither
ENSG00000275835	MCHC	-0.0015	0.42	-0.36376	0.71603	0.00028	0.3	-0.38513	0.70014	Neither
ENSG00000276023	MCHC	0.41	1.7e-27	-1.65	0.098617	0.41	1.3e-27	-1.71213	0.086873	Neither
ENSG00000276043	MCHC	0.02	0.019	-0.913696	0.36088	0.019	0.022	-0.809239	0.418378	Neither
ENSG00000276045	MCHC	0.0099	0.073	-1.11497	0.265	0.0035	0.18	-1.20579	0.228	Neither
ENSG00000276070	MCHC	0.0066	0.12	1.21	0.227697	-0.004	0.75	1.34291	0.179301	Neither
ENSG00000276234	MCHC	-0.0024	0.5	-0.423	0.672151	-0.0029	0.55	0.72	0.471525	Neither
ENSG00000276747	MCHC	-0.0022	0.47	0.265158	0.790887	-0.00055	0.35	0.36	0.718847	Neither
ENSG00000276966	MCHC	0.0068	0.11	0.0955	0.923915	0.0013	0.26	0.00207	0.998349	Neither
ENSG00000277149	MCHC	0.28	7.7e-18	1.78224	0.0747	0.27	4.6e-17	1.67685	0.0936	Neither
ENSG00000277443	MCHC	0.0013	0.26	-2.06841	0.038601	0.011	0.066	-2.01	0.04475	Neither
ENSG00000277462	MCHC	-0.0045	0.95	0.870484	0.384036	-0.0045	0.99	1.016	0.309629	Neither
ENSG00000277791	MCHC	0.019	0.021	0.549	0.582671	0.022	0.014	0.657	0.511181	Neither
ENSG00000278259	MCHC	0.04	0.0015	1.27	0.204062	0.031	0.0046	1.21794	0.223246	Neither
ENSG00000278311	MCHC	0.0073	0.11	-0.883	0.377433	-0.00014	0.33	-0.929845	0.352451	Neither
ENSG00000278535	MCHC	0.023	0.013	-0.617	0.5374	0.022	0.015	0.274	0.784085	Neither
ENSG00000278845	MCHC	0.39	5.5e-26	1.16	0.245301	0.39	8e-26	1.23422	0.217122	Neither
ENSG00000280670	MCHC	-0.0044	0.91	0.42202	0.67301	-0.0042	0.79	0.32	0.748968	Neither
ENSG00000280798	MCHC	0.29	3.9e-18	-1.07974	0.28	0.27	3e-17	-1.17014	0.242	Neither
ENSG00000282608	MCHC	-0.0035	0.65	0.407356	0.683746	-0.0044	0.91	0.391	0.695797	Neither
ENSG00000000460	MPV	0.037	0.0023	0.270261	0.787	0.059	0.00014	0.36843	0.713	Neither
ENSG00000001036	MPV	0.11	3.9e-07	-1.76875	0.0769	0.033	0.0039	-1.6527	0.0984	Neither
ENSG00000001084	MPV	0.066	5.7e-05	-0.303831	0.761	0.06	0.00013	-0.3604	0.719	Neither
ENSG00000001461	MPV	4.9e-05	0.32	-0.872922	0.383	0.0022	0.22	-0.289	0.773	Neither
ENSG00000001561	MPV	0.46	1.5e-31	1.4488	0.147	0.42	6e-28	1.2422	0.214	Neither
ENSG00000001629	MPV	0.044	0.00094	-0.45169	0.651492	0.038	0.0019	-0.52249	0.60133	Neither
ENSG00000001630	MPV	-0.00052	0.35	-0.446518	0.655223	-0.0022	0.47	-0.421	0.673755	Neither
ENSG00000001631	MPV	0.15	1.3e-09	-0.470432	0.638046	0.13	3e-08	-0.26542	0.790686	Neither
ENSG00000002549	MPV	0.23	2.3e-14	-0.466502	0.641	0.23	2.9e-14	-0.4515	0.652	Neither
ENSG00000002726	MPV	0.0065	0.12	0.776079	0.437702	0.02	0.019	0.69702	0.485792	Neither
ENSG00000002822	MPV	0.16	2.3e-10	-0.058435	0.953402	0.15	1.8e-09	-0.30742	0.758521	Neither
ENSG00000002834	MPV	-0.0039	0.73	-0.4282	0.668505	-0.0043	0.84	-0.225	0.822	Neither
ENSG00000002919	MPV	0.33	1.8e-21	-0.16174	0.871509	0.34	1e-21	-0.21303	0.831	Neither
ENSG00000002933	MPV	0.36	3.6e-23	0.3761	0.706842	0.36	2.4e-23	0.65118	0.514928	Neither
ENSG00000003393	MPV	0.098	1e-06	-1.11	0.268	0.11	1.8e-07	-1.07609	0.281887	Neither
ENSG00000003400	MPV	-0.0042	0.81	1.3	0.193	-0.003	0.57	0.741	0.458693	Neither
ENSG00000003402	MPV	0.025	0.011	2.1	0.0359	0.048	0.00057	1.914	0.05562	Neither
ENSG00000004142	MPV	0.06	0.00012	-0.27992	0.779542	0.055	0.00025	-0.28079	0.779	Neither
ENSG00000004455	MPV	0.32	2.7e-20	0.909851	0.363	0.3	7.5e-19	0.80176	0.423	Neither
ENSG00000004487	MPV	-0.0043	0.81	1.19609	0.232	-0.0033	0.61	0.9066	0.365	Neither
ENSG00000004534	MPV	0.013	0.05	2.20596	0.027387	-0.00021	0.33	1.9865	0.04698	Neither
ENSG00000004700	MPV	0.0033	0.19	1.08247	0.279	-0.0044	0.88	1.48208	0.138	Neither
ENSG00000004766	MPV	0.041	0.0013	1.88837	0.058977	0.022	0.015	2.13934	0.032408	Neither
ENSG00000004799	MPV	0.019	0.021	0.901534	0.367305	0.028	0.0072	1.03789	0.299319	Neither
ENSG00000004809	MPV	0.52	5.4e-37	-0.340069	0.734	0.51	8e-37	-0.3256	0.745	Neither
ENSG00000004864	MPV	0.22	3.5e-14	1.0046	0.315087	0.23	2.2e-14	1.06323	0.287678	Neither
ENSG00000005020	MPV	0.22	1.2e-13	-0.448098	0.654082	0.2	1e-12	-0.25416	0.799371	Neither
ENSG00000005059	MPV	0.067	5e-05	0.17271	0.863	0.078	1.2e-05	0.4871	0.626	Neither
ENSG00000005075	MPV	0.3	3.3e-19	-3.24488	0.001175	0.3	2.8e-19	-3.3975	0.00068	Neither
ENSG00000005156	MPV	0.0045	0.16	0.53321	0.593888	-0.0045	0.95	0.83749	0.402	Neither
ENSG00000005175	MPV	0.21	2.6e-13	0.645615	0.519	0.2	1.2e-12	0.681158	0.496	Neither
ENSG00000005243	MPV	-0.0044	0.88	0.95614	0.339001	-0.00076	0.36	1.402	0.161	Neither
ENSG00000005381	MPV	0.22	6.9e-14	0.33427	0.738176	0.22	1.2e-13	0.29912	0.765	Neither
ENSG00000005486	MPV	0.043	0.001	1.87523	0.060761	0.033	0.0036	1.76625	0.077354	Neither
ENSG00000005801	MPV	0.053	0.0003	0.54017	0.58908	0.055	0.00022	0.31112	0.756	Neither
ENSG00000005812	MPV	-0.0045	0.93	-0.78301	0.43362	-0.00021	0.33	-0.31	0.756561	Neither
ENSG00000006007	MPV	0.51	8.7e-37	-1.08471	0.278049	0.49	7.1e-35	-0.872	0.383	Neither
ENSG00000006015	MPV	0.1	4.6e-07	0.64668	0.518	0.094	1.7e-06	0.535183	0.593	Neither
ENSG00000006025	MPV	0.11	2.4e-07	-1.34561	0.178427	0.098	1e-06	-1.61477	0.106	Neither
ENSG00000006194	MPV	-0.0045	0.99	0.52832	0.597277	-0.0038	0.69	0.0249	0.98	Neither
ENSG00000006282	MPV	0.22	1.1e-13	-0.45469	0.649332	0.24	5.3e-15	-0.36984	0.711	Neither
ENSG00000006534	MPV	0.042	0.0012	-0.96854	0.33277	0.016	0.033	-1.34725	0.178	Neither
ENSG00000006576	MPV	-0.00016	0.33	0.006152	0.995091	-0.0045	0.96	0.072	0.942602	Neither
ENSG00000006625	MPV	0.036	0.0025	0.032159	0.974345	0.02	0.021	0.196	0.84461	Neither
ENSG00000006695	MPV	-0.00057	0.35	0.9137	0.360874	0.0056	0.13	1.32119	0.186	Neither
ENSG00000006715	MPV	0.19	4.1e-12	0.228003	0.819644	0.17	1.2e-10	0.30685	0.758959	Neither
ENSG00000006744	MPV	0.02	0.02	0.93742	0.348544	0.033	0.0036	0.861	0.389	Neither
ENSG00000006831	MPV	0.0018	0.24	-1.16175	0.245	0.004	0.17	0.202	0.84	Neither
ENSG00000007129	MPV	0.075	1.9e-05	0.63091	0.528	0.026	0.0084	0.547582	0.584	Neither
ENSG00000007168	MPV	0.055	0.00023	-0.04454	0.964472	0.033	0.0035	-0.28486	0.776	Neither
ENSG00000007255	MPV	-0.0011	0.38	-0.78139	0.435	-0.0019	0.44	0.664	0.507	Neither
ENSG00000007341	MPV	0.17	8.5e-11	-1.87031	0.0614	0.17	5e-11	-1.83021	0.0672	Neither
ENSG00000007541	MPV	0.16	2.3e-10	1.05418	0.291802	0.038	0.0019	0.425	0.671	Neither
ENSG00000008083	MPV	0.013	0.051	-0.838625	0.402	-0.0029	0.55	-0.3012	0.763	Neither
ENSG00000008130	MPV	-0.0015	0.41	0.614722	0.539	0.0045	0.16	0.083	0.934	Neither
ENSG00000008300	MPV	-0.0042	0.79	-0.18317	0.854664	-0.0024	0.49	-0.074	0.94101	Neither
ENSG00000008394	MPV	0.098	1e-06	-1.05225	0.293	0.099	8.9e-07	-1.19898	0.231	Neither
ENSG00000008441	MPV	-0.0034	0.63	-0.62037	0.535	-0.0041	0.76	-0.435767	0.663	Neither
ENSG00000008513	MPV	0.0023	0.22	-0.854	0.393031	-0.0043	0.84	-1.121	0.262288	Neither
ENSG00000008952	MPV	0.056	0.00021	-1.68695	0.091613	0.036	0.0025	-1.26791	0.20483	Neither
ENSG00000008988	MPV	0.48	6.1e-34	1.69	0.091127	0.48	9.9e-34	1.39546	0.162878	Neither
ENSG00000009335	MPV	0.18	2.7e-11	-2.36106	0.018223	0.12	1e-07	-2.30213	0.021328	Neither
ENSG00000009790	MPV	0.067	5e-05	0.432905	0.665	0.072	2.9e-05	0.3024	0.762	Neither
ENSG00000009844	MPV	0.092	2.3e-06	0.608667	0.543	0.068	4.4e-05	0.6392	0.523	Neither
ENSG00000010165	MPV	0.096	1.3e-06	-2.39128	0.0168	0.045	0.0008	-2.54232	0.011	Neither
ENSG00000010219	MPV	0.15	2.1e-09	-0.517086	0.605	0.077	1.5e-05	-0.516805	0.605	Neither
ENSG00000010270	MPV	0.19	6.3e-12	-0.102283	0.918532	0.19	7.6e-12	-0.04942	0.960587	Neither
ENSG00000010278	MPV	0.14	3e-09	-2.56672	0.0103	0.16	2.5e-10	-1.498	0.134	Neither
ENSG00000010292	MPV	0.26	2e-16	0.925402	0.355	0.18	2.8e-11	0.716817	0.473	Neither
ENSG00000010539	MPV	0.017	0.028	1.79697	0.07234	0.036	0.0026	1.67	0.0956	Neither
ENSG00000010704	MPV	0.094	1.6e-06	-0.478277	0.632	0.092	2.2e-06	-0.6668	0.505	Neither
ENSG00000010803	MPV	0.0024	0.22	-0.141143	0.888	0.017	0.027	0.745	0.456	Neither
ENSG00000011007	MPV	0.25	7.9e-16	-0.774201	0.439	0.25	1.7e-15	-0.73965	0.46	Neither
ENSG00000011021	MPV	0.029	0.0059	0.912383	0.362	0.02	0.021	0.98443	0.325	Neither
ENSG00000011105	MPV	-0.001	0.38	-0.175626	0.861	-0.0027	0.53	-2.304	0.0212	Neither
ENSG00000011198	MPV	0.17	4.6e-11	1.33516	0.181823	0.13	2.5e-08	1.41995	0.15562	Neither
ENSG00000011295	MPV	0.32	3.1e-20	-0.31237	0.754759	0.31	1.2e-19	-0.35212	0.725	Neither
ENSG00000011376	MPV	0.021	0.016	1.00741	0.31374	0.016	0.032	1.058	0.29006	Neither
ENSG00000011405	MPV	0.07	3.4e-05	-0.19827	0.84283	0.049	0.00049	0.08731	0.93	Neither
ENSG00000011422	MPV	-0.0045	0.93	-0.83985	0.401	0.0065	0.12	-0.8759	0.381	Neither
ENSG00000011454	MPV	-0.00026	0.33	1.40628	0.159641	0.0025	0.21	0.62	0.535258	Neither
ENSG00000011638	MPV	0.033	0.0035	0.50955	0.610364	0.033	0.0037	0.0516	0.959	Neither
ENSG00000012048	MPV	0.0011	0.26	0.42014	0.674387	-0.0044	0.86	1.106	0.269	Neither
ENSG00000012061	MPV	-0.004	0.74	0.45915	0.646	0.0047	0.15	0.227	0.82	Neither
ENSG00000012660	MPV	0.0033	0.19	1.19135	0.234	-0.0045	0.95	1.8768	0.0606	Neither
ENSG00000012779	MPV	0.047	0.00066	1.09779	0.272	0.058	0.00017	1.29051	0.197	Neither
ENSG00000012822	MPV	0.079	1.1e-05	-0.814378	0.415	0.091	2.5e-06	-1.41396	0.157	Neither
ENSG00000012963	MPV	0.023	0.014	-1.08682	0.277	0.018	0.025	-1.0825	0.279029	Neither
ENSG00000013288	MPV	0.14	4.7e-09	-0.551835	0.581	0.14	3.7e-09	-0.5418	0.588	Neither
ENSG00000013306	MPV	0.042	0.0013	2.1314	0.033056	0.023	0.013	2.082	0.0373	Neither
ENSG00000013375	MPV	0.091	2.5e-06	-0.265473	0.791	0.03	0.0053	-0.4922	0.623	Neither
ENSG00000013392	MPV	0.32	1.5e-20	-0.512921	0.608	0.2	1.1e-12	-0.5663	0.571	Neither
ENSG00000013503	MPV	-0.0029	0.55	-0.174766	0.861	-0.0042	0.78	-0.022033	0.982	Neither
ENSG00000013561	MPV	0.14	7.9e-09	1.66362	0.0962	0.13	1.1e-08	1.70102	0.088939	Neither
ENSG00000013573	MPV	0.18	1.3e-11	-1.28224	0.2	0.2	7.5e-13	-1.293	0.196	Neither
ENSG00000014138	MPV	0.12	5.2e-08	-0.7765	0.43745	0.13	1.5e-08	-0.83672	0.403	Neither
ENSG00000014257	MPV	0.35	1.8e-22	-0.51969	0.603283	0.36	2e-23	-0.43695	0.66215	Neither
ENSG00000014641	MPV	0.0059	0.13	-1.05	0.295	0.002	0.23	-0.82072	0.411803	Neither
ENSG00000014824	MPV	0.023	0.013	-1.11994	0.263	0.015	0.036	-0.8542	0.393	Neither
ENSG00000015475	MPV	0.083	6.7e-06	0.074231	0.940827	0.077	1.4e-05	-0.04921	0.960754	Neither
ENSG00000015520	MPV	0.0029	0.2	0.928035	0.353389	-0.0041	0.76	0.95857	0.337775	Neither
ENSG00000015532	MPV	0.15	1.7e-09	-0.64771	0.517172	0.1	6.3e-07	-0.57193	0.567	Neither
ENSG00000017797	MPV	0.4	1.2e-26	-2.22495	0.02608	0.38	7.6e-25	-2.09064	0.03656	Neither
ENSG00000018189	MPV	-0.003	0.56	-2.67721	0.00742	0.0012	0.26	-2.627	0.00861	Neither
ENSG00000018280	MPV	0.33	4.7e-21	1.44	0.149	0.32	2.8e-20	1.47812	0.139375	Neither
ENSG00000018510	MPV	0.1	6.1e-07	0.617	0.537	0.11	1.4e-07	0.58773	0.556715	Neither
ENSG00000018699	MPV	0.15	8e-10	-0.558	0.577	0.13	1.5e-08	-0.1603	0.872642	Neither
ENSG00000019169	MPV	0.27	2.3e-17	1.2	0.229	0.26	1.8e-16	1.3622	0.173134	Neither
ENSG00000019995	MPV	0.085	5.5e-06	2.0388	0.0415	0.081	9.3e-06	1.71021	0.0872	Neither
ENSG00000020181	MPV	-0.0018	0.44	0.256	0.797666	-0.0036	0.66	0.10879	0.913372	Neither
ENSG00000020426	MPV	-0.00039	0.34	0.55835	0.577	-0.00096	0.38	0.692	0.488937	Neither
ENSG00000020577	MPV	0.084	6.3e-06	1.29973	0.194	0.1	8.6e-07	1.094	0.273955	Neither
ENSG00000020633	MPV	0.011	0.066	-0.892821	0.372	-0.0026	0.51	-0.99	0.322	Neither
ENSG00000020922	MPV	0.0012	0.26	0.41174	0.68053	-0.0036	0.66	1.81548	0.0695	Neither
ENSG00000021355	MPV	0.12	3.3e-08	-0.008841	0.993	0.11	1.9e-07	0.3388	0.735	Neither
ENSG00000021762	MPV	0.14	4.9e-09	-0.59001	0.55518	0.16	4e-10	-0.30589	0.76	Neither
ENSG00000021852	MPV	0.035	0.0029	1.5029	0.133	0.026	0.0094	1.40099	0.161	Neither
ENSG00000022277	MPV	0.029	0.0062	1.10511	0.269114	0.023	0.013	1.0725	0.283513	Neither
ENSG00000022567	MPV	0.095	1.5e-06	0.359	0.719277	0.1	5.7e-07	0.642	0.520873	Neither
ENSG00000022840	MPV	0.0013	0.26	2.57149	0.0101	0.00093	0.27	2.5799	0.00988	Neither
ENSG00000022976	MPV	0.055	0.00025	0.44443	0.657	0.042	0.0012	-0.26868	0.788176	Neither
ENSG00000023041	MPV	0.063	9.1e-05	-0.33016	0.741	0.049	0.00047	-0.23533	0.814	Neither
ENSG00000023191	MPV	0.13	1.2e-08	-0.17743	0.85917	0.12	1e-07	-0.16718	0.867	Neither
ENSG00000023228	MPV	0.045	0.00086	0.131	0.896	0.067	5.5e-05	0.34197	0.732374	Neither
ENSG00000023516	MPV	0.03	0.0053	0.2435	0.807619	0.035	0.0027	-0.434	0.664288	Neither
ENSG00000023572	MPV	0.016	0.033	0.525413	0.599	0.016	0.032	0.57668	0.564	Neither
ENSG00000023734	MPV	0.046	0.00073	0.539392	0.59	0.019	0.022	0.483699	0.629	Neither
ENSG00000023892	MPV	0.47	2.6e-32	-0.156792	0.875	0.44	5.5e-30	-0.2212	0.825	Neither
ENSG00000023909	MPV	0.0032	0.19	0.516122	0.606	-0.0031	0.58	0.719	0.472	Neither
ENSG00000025039	MPV	0.12	7.8e-08	-0.709684	0.478	0.088	3.6e-06	-0.1175	0.906	Neither
ENSG00000025156	MPV	0.28	1.5e-17	0.611474	0.541	0.21	3e-13	0.5329	0.594	Neither
ENSG00000025434	MPV	0.17	9.6e-11	2.44609	0.01444	0.17	6.6e-11	2.39469	0.0166	Neither
ENSG00000025708	MPV	0.13	1.3e-08	-0.013313	0.989378	0.11	2.4e-07	-0.14926	0.88135	Neither
ENSG00000025772	MPV	0.12	4.5e-08	0.88513	0.376088	0.087	4.3e-06	0.909	0.363373	Neither
ENSG00000025800	MPV	0.12	3.4e-08	-0.120763	0.904	0.11	1.5e-07	-0.28232	0.778	Neither
ENSG00000026025	MPV	0.067	5e-05	-1.22071	0.222	0.045	0.00085	-1.51662	0.129	Neither
ENSG00000026103	MPV	0.29	1.3e-18	-1.50625	0.132	0.29	3.8e-18	-1.54866	0.121	Neither
ENSG00000026297	MPV	0.15	1.6e-09	-1.81929	0.0689	0.12	3.4e-08	-1.8488	0.0645	Neither
ENSG00000026652	MPV	0.077	1.5e-05	-0.305233	0.76	0.096	1.4e-06	-0.2987	0.765	Neither
ENSG00000027075	MPV	0.1	4.7e-07	0.71448	0.475	0.12	7.6e-08	0.628632	0.52959	Neither
ENSG00000027697	MPV	-0.0042	0.78	1.76902	0.0769	-0.0025	0.51	1.9569	0.0504	Neither
ENSG00000027847	MPV	0.00036	0.3	1.09257	0.275	-0.00015	0.33	0.6	0.548506	Neither
ENSG00000028116	MPV	0.0098	0.074	-1.85	0.0638	0.0079	0.097	-1.9796	0.047748	Neither
ENSG00000028310	MPV	0.051	0.00037	1.16549	0.244	0.024	0.012	1.436	0.151002	Neither
ENSG00000029364	MPV	-0.0034	0.61	0.15506	0.877	0.026	0.0095	-0.128	0.898149	Neither
ENSG00000029534	MPV	-0.0045	0.98	-0.441	0.659519	-0.004	0.74	0.181	0.856368	Neither
ENSG00000029725	MPV	0.29	1.5e-18	-1.02114	0.307188	0.3	2.3e-19	-0.91736	0.359	Neither
ENSG00000030066	MPV	0.07	3.7e-05	0.57521	0.56515	0.055	0.00025	0.25121	0.802	Neither
ENSG00000030110	MPV	0.11	3.2e-07	1.9451	0.0518	0.1	6.2e-07	1.7121	0.0869	Neither
ENSG00000031081	MPV	0.0029	0.2	0.13569	0.892066	-0.0045	0.99	0.401	0.68842	Neither
ENSG00000031691	MPV	0.28	5.3e-18	0.207855	0.835	0.29	3.8e-18	0.2044	0.838	Neither
ENSG00000032389	MPV	0.13	2.1e-08	0.408	0.683	0.14	4.1e-09	0.41356	0.679197	Neither
ENSG00000032742	MPV	0.092	2.3e-06	-1.12508	0.260554	0.067	5.4e-05	-1.34	0.178919	Neither
ENSG00000033100	MPV	0.0027	0.21	0.933274	0.350679	0.00097	0.27	-0.125	0.900524	Neither
ENSG00000033170	MPV	0.066	5.7e-05	-0.22928	0.819	0.054	0.00026	-0.545	0.585754	Neither
ENSG00000033178	MPV	0.33	5.4e-21	0.018424	0.985	0.33	2.3e-21	0.0394	0.969	Neither
ENSG00000033867	MPV	0.19	3.5e-12	-0.52426	0.6001	0.17	4.6e-11	-0.40401	0.6862	Neither
ENSG00000034677	MPV	0.11	2.1e-07	-0.9	0.368076	0.1	5e-07	-1.00097	0.316841	Neither
ENSG00000035141	MPV	0.11	1.8e-07	0.13	0.897	0.074	2.1e-05	0.19076	0.848713	Neither
ENSG00000035403	MPV	0.14	2.5e-09	-0.49311	0.622	0.13	1.7e-08	-0.62975	0.529	Neither
ENSG00000035681	MPV	0.053	0.00032	-0.496	0.619738	0.053	0.0003	-0.45819	0.646818	Neither
ENSG00000035687	MPV	-0.00092	0.37	0.554579	0.579	0.0028	0.2	0.549	0.583	Neither
ENSG00000035720	MPV	0.0061	0.13	1.94568	0.0517	0.0022	0.22	1.93	0.0536	Neither
ENSG00000035862	MPV	0.0028	0.2	-1.01522	0.310001	0.034	0.0034	-1.164	0.244	Neither
ENSG00000036054	MPV	0.014	0.043	0.47133	0.637406	0.015	0.037	0.00746	0.99405	Neither
ENSG00000036448	MPV	0.13	2.6e-08	-0.112	0.910716	0.12	4.1e-08	-0.14517	0.884578	Neither
ENSG00000036549	MPV	0.0037	0.18	-0.78532	0.432	0.0086	0.088	0.16066	0.872	Neither
ENSG00000036565	MPV	0.0045	0.16	1.46	0.143052	0.0092	0.082	1.213	0.22513	Neither
ENSG00000037757	MPV	0.12	5.8e-08	-0.77488	0.438	0.062	0.0001	-0.558822	0.576	Neither
ENSG00000038002	MPV	0.33	1.7e-21	-0.307036	0.759	0.27	2.6e-17	-0.3212	0.748	Neither
ENSG00000038210	MPV	0.037	0.0021	0.78751	0.431	0.017	0.028	0.8394	0.401	Neither
ENSG00000038274	MPV	0.062	9.2e-05	1.03782	0.299	0.063	8.8e-05	0.98289	0.325662	Neither
ENSG00000038358	MPV	0.034	0.0032	1.63605	0.101829	0.03	0.0056	1.72	0.0848	Neither
ENSG00000038427	MPV	-0.0034	0.62	0.45022	0.653	-0.0028	0.54	-0.067	0.946582	Neither
ENSG00000039319	MPV	0.076	1.8e-05	-0.59972	0.549	0.071	3.2e-05	-0.44484	0.656437	Neither
ENSG00000039650	MPV	0.0087	0.087	-1.17993	0.238	-0.0021	0.46	-1.00778	0.314	Neither
ENSG00000040199	MPV	0.077	1.6e-05	2.39179	0.016766	0.068	4.5e-05	3.36	0.000768	Neither
ENSG00000040341	MPV	0.087	4.5e-06	0.788	0.430505	0.049	0.0005	0.67467	0.499884	Neither
ENSG00000040531	MPV	-0.0027	0.53	1.18192	0.237237	-0.0019	0.45	1.504	0.133	Neither
ENSG00000041802	MPV	-0.0045	0.96	0.11032	0.912153	-0.0045	0.92	0.94244	0.34597	Neither
ENSG00000041880	MPV	0.15	1.1e-09	-0.37671	0.706388	0.16	4.8e-10	-0.30037	0.76389	Neither
ENSG00000042317	MPV	0.28	1.5e-17	1.98929	0.0467	0.26	1.5e-16	2.16256	0.030575	Neither
ENSG00000042429	MPV	0.1	8.5e-07	2.40861	0.01601	0.069	4e-05	2.45037	0.0143	Neither
ENSG00000042445	MPV	0.056	0.0002	-1.77	0.0764	0.03	0.0057	-0.62984	0.528802	Neither
ENSG00000042493	MPV	0.025	0.011	-0.849	0.396	0.042	0.0013	-1.24664	0.212531	Neither
ENSG00000042753	MPV	0.0066	0.12	0.15809	0.874	-0.0023	0.49	-0.202904	0.839	Neither
ENSG00000042980	MPV	0.033	0.0036	-0.836	0.403062	0.017	0.028	-1.0397	0.298479	Neither
ENSG00000043514	MPV	0.13	1.9e-08	-0.691138	0.489	0.11	2.1e-07	-0.65534	0.512	Neither
ENSG00000044115	MPV	0.2	1.3e-12	-0.23735	0.812	0.17	5.1e-11	-0.17505	0.861039	Neither
ENSG00000044459	MPV	0.073	2.4e-05	1.07291	0.283312	0.054	0.00027	0.79909	0.42424	Neither
ENSG00000047365	MPV	0.14	4.6e-09	0.750901	0.453	0.1	6.7e-07	0.6038	0.546	Neither
ENSG00000047579	MPV	0.13	1.7e-08	-0.955584	0.339	0.11	2.3e-07	-0.9453	0.345	Neither
ENSG00000047621	MPV	-0.0045	0.97	0.807793	0.419	-0.0032	0.59	0.631854	0.527	Neither
ENSG00000047662	MPV	0.0064	0.12	-0.643314	0.52	-0.0037	0.67	-0.078	0.938	Neither
ENSG00000048028	MPV	0.013	0.051	-0.32238	0.74716	-0.0044	0.91	-1.231	0.218	Neither
ENSG00000048140	MPV	-0.0044	0.86	0.32395	0.746	-0.0034	0.62	-0.539	0.589887	Neither
ENSG00000048162	MPV	0.3	4.3e-19	-2.53144	0.0114	0.28	1.4e-17	-2.46894	0.013551	Neither
ENSG00000048392	MPV	0.33	3e-21	-0.242	0.808634	0.34	9.1e-22	-0.25722	0.797012	Neither
ENSG00000048405	MPV	-0.0026	0.51	-1.63326	0.102413	-0.0044	0.86	-1.85335	0.063832	Neither
ENSG00000048471	MPV	0.089	3.2e-06	0.54308	0.587078	0.095	1.5e-06	0.845	0.398	Neither
ENSG00000048544	MPV	0.45	2.8e-31	0.846561	0.397	0.45	6.6e-31	0.9515	0.341	Neither
ENSG00000048828	MPV	-0.0014	0.41	0.64713	0.517548	0.0084	0.091	0.242	0.80878	Neither
ENSG00000049089	MPV	0.024	0.011	-2.0794	0.0376	0.021	0.017	-1.73208	0.0833	Neither
ENSG00000049167	MPV	0.24	5.3e-15	-2.60006	0.00932	0.22	3.5e-14	-2.81151	0.004931	Neither
ENSG00000049239	MPV	0.15	2e-09	0.960739	0.337	0.14	8.3e-09	0.64285	0.52	Neither
ENSG00000049245	MPV	-0.00041	0.34	0.841801	0.4	0.0041	0.17	0.97391	0.33	Neither
ENSG00000049246	MPV	0.0048	0.15	0.426062	0.67	-0.0041	0.77	0.32233	0.747	Neither
ENSG00000049247	MPV	0.08	9.9e-06	1.02256	0.307	0.085	5.3e-06	0.57247	0.567	Neither
ENSG00000049249	MPV	0.043	0.0011	-0.814977	0.415	0.025	0.0098	-0.62388	0.533	Neither
ENSG00000049449	MPV	0.063	9.2e-05	-2.90148	0.00371	0.053	0.00029	-2.76761	0.00565	Neither
ENSG00000049541	MPV	0.1	5e-07	0.073281	0.941582	0.095	1.5e-06	-0.06098	0.951373	Neither
ENSG00000049759	MPV	-0.0039	0.72	-0.29922	0.76477	0.014	0.042	-0.939	0.34773	Neither
ENSG00000050130	MPV	0.13	9.9e-09	1.08597	0.277	0.15	1.5e-09	1.01429	0.310446	Neither
ENSG00000050344	MPV	0.34	7.2e-22	1.28746	0.197933	0.33	2.3e-21	1.2464	0.212617	Neither
ENSG00000050393	MPV	0.0048	0.15	2.07839	0.0377	0.0076	0.1	1.9152	0.0555	Neither
ENSG00000050405	MPV	0.25	5.4e-16	-0.961715	0.336	0.26	3.1e-16	-1.03655	0.3	Neither
ENSG00000050748	MPV	0.076	1.8e-05	-0.19774	0.843	0.077	1.6e-05	-0.13174	0.895194	Neither
ENSG00000051009	MPV	0.087	4.1e-06	0.54291	0.5872	0.039	0.0018	0.99928	0.318	Neither
ENSG00000051382	MPV	-0.0028	0.54	-0.83459	0.403947	-0.0041	0.76	-1.37356	0.16958	Neither
ENSG00000051596	MPV	-0.0016	0.42	0.33656	0.736	-0.0013	0.4	0.325	0.745181	Neither
ENSG00000051620	MPV	0.34	5.5e-22	-0.852452	0.394	0.34	9e-22	-1.0232	0.306	Neither
ENSG00000052126	MPV	-0.0044	0.9	-1.26795	0.205	0.004	0.17	-1.659	0.0971	Neither
ENSG00000052723	MPV	-0.0031	0.58	0.930535	0.352	-0.0044	0.91	1.08	0.28	Neither
ENSG00000052749	MPV	0.36	2.7e-23	-2.48481	0.013	0.35	8.1e-23	-2.52142	0.0117	Neither
ENSG00000052795	MPV	0.028	0.0073	0.778255	0.436	0.015	0.037	-0.0471	0.962	Neither
ENSG00000052802	MPV	0.16	4.2e-10	0.824871	0.409	0.15	1.2e-09	0.8545	0.393	Neither
ENSG00000052841	MPV	0.03	0.0053	0.86415	0.3875	0.047	0.00062	0.962	0.336	Neither
ENSG00000053371	MPV	-0.0038	0.7	-1.35441	0.176	0.014	0.04	-1.336	0.182	Neither
ENSG00000054116	MPV	0.0081	0.094	-1.24721	0.212	0.0049	0.15	-1.25108	0.211	Neither
ENSG00000054148	MPV	0.05	0.00043	0.67211	0.501516	0.051	0.00037	0.394	0.693581	Neither
ENSG00000054219	MPV	-0.00022	0.33	1.24	0.216	-0.0045	0.94	0.842	0.399788	Neither
ENSG00000054277	MPV	-0.00074	0.36	-1.81937	0.0689	-0.0033	0.6	-0.98895	0.323	Neither
ENSG00000054282	MPV	0.074	2.2e-05	-1.53618	0.124	0.041	0.0013	-1.45638	0.145	Neither
ENSG00000054523	MPV	0.18	2.4e-11	3.02509	0.00249	0.16	3.4e-10	2.1628	0.0306	Neither
ENSG00000054967	MPV	0.047	0.00064	-0.41308	0.67955	0.054	0.00027	-0.32468	0.745	Neither
ENSG00000054983	MPV	0.011	0.061	1.12273	0.262	-0.0042	0.79	0.18613	0.852343	Neither
ENSG00000055044	MPV	0.19	3.8e-12	0.772	0.44	0.2	2.2e-12	0.54353	0.586766	Neither
ENSG00000055070	MPV	0.0052	0.14	-0.19833	0.843	0.00098	0.27	-0.85374	0.393	Neither
ENSG00000055163	MPV	0.14	7.3e-09	0.25376	0.8	0.14	8.5e-09	0.27206	0.785574	Neither
ENSG00000055211	MPV	0.018	0.024	0.088875	0.929	0.021	0.018	0.1532	0.878	Neither
ENSG00000055483	MPV	0.23	2.2e-14	0.52774	0.597681	0.21	2.2e-13	0.1847	0.853	Neither
ENSG00000055950	MPV	0.33	2.4e-21	0.91172	0.362	0.34	9.3e-22	0.8653	0.387	Neither
ENSG00000055955	MPV	-0.0043	0.85	0.14476	0.884902	0.0054	0.14	0.324	0.74594	Neither
ENSG00000056972	MPV	0.045	0.00086	0.446498	0.655	0.036	0.0026	0.2938	0.769	Neither
ENSG00000057294	MPV	0.027	0.0074	0.211088	0.833	0.018	0.025	0.156518	0.876	Neither
ENSG00000057608	MPV	0.092	2.2e-06	1.79039	0.0734	0.06	0.00012	0.77317	0.439	Neither
ENSG00000057704	MPV	-0.0041	0.78	-1.44699	0.148	-0.0038	0.7	-1.41356	0.157	Neither
ENSG00000058056	MPV	-0.003	0.57	0.15113	0.879873	-0.0044	0.9	0.687	0.49208	Neither
ENSG00000058063	MPV	0.049	0.00048	0.44124	0.659041	0.05	0.00042	0.874	0.38212	Neither
ENSG00000058091	MPV	0.091	2.5e-06	-0.162641	0.870801	0.094	1.8e-06	0.04207	0.966443	Neither
ENSG00000058600	MPV	0.15	1.3e-09	0.85321	0.393542	0.15	1.4e-09	0.662	0.508	Neither
ENSG00000059377	MPV	0.057	0.00018	-0.111789	0.91099	0.023	0.013	-0.23102	0.817301	Neither
ENSG00000059378	MPV	0.22	6.3e-14	-0.122736	0.902316	0.21	2.1e-13	-0.08833	0.929617	Neither
ENSG00000059691	MPV	0.16	5.8e-10	-0.011703	0.991	0.15	1.1e-09	-0.2202	0.826	Neither
ENSG00000059769	MPV	0.059	0.00014	0.67621	0.498908	0.051	0.00039	0.62072	0.534787	Neither
ENSG00000060138	MPV	0.095	1.6e-06	0.316072	0.752	0.1	6.1e-07	0.377458	0.706	Neither
ENSG00000060237	MPV	0.0018	0.24	-1.7428	0.0814	0.0045	0.16	-0.607	0.544	Neither
ENSG00000060688	MPV	0.18	3.1e-11	-2.92632	0.00343	0.15	9.6e-10	-2.36814	0.0179	Neither
ENSG00000060971	MPV	0.14	5.3e-09	0.00712	0.994323	0.15	9.3e-10	-0.14217	0.88694	Neither
ENSG00000060982	MPV	0.00054	0.29	-0.604505	0.546	0.00032	0.3	-0.93392	0.35	Neither
ENSG00000061794	MPV	-0.0038	0.7	1.09129	0.275	0.022	0.015	1.151	0.25	Neither
ENSG00000061987	MPV	-0.0044	0.88	-0.012631	0.99	0.0078	0.099	0.162	0.871	Neither
ENSG00000062194	MPV	-0.0044	0.9	1.31226	0.189	-0.0044	0.86	1.603	0.108935	Neither
ENSG00000062282	MPV	0.004	0.17	-1.35734	0.17467	-0.0045	0.98	-0.857	0.391	Neither
ENSG00000062716	MPV	0.038	0.002	-0.38369	0.701206	0.037	0.0021	-0.22475	0.822	Neither
ENSG00000063127	MPV	-0.0037	0.67	0.0395	0.968	0.00018	0.31	0.152	0.879	Neither
ENSG00000063241	MPV	-0.0011	0.39	0.98865	0.323	-0.0044	0.85	1.4193	0.156	Neither
ENSG00000063322	MPV	0.094	1.8e-06	0.76962	0.442	0.093	1.9e-06	0.982689	0.326	Neither
ENSG00000063761	MPV	0.11	1.9e-07	0.27817	0.781	0.1	7.5e-07	0.412086	0.680276	Neither
ENSG00000063854	MPV	0.076	1.7e-05	0.89954	0.368366	0.042	0.0012	1.57	0.116	Neither
ENSG00000063978	MPV	0.066	6e-05	-0.63268	0.527	0.059	0.00015	-1.312	0.19	Neither
ENSG00000064012	MPV	0.035	0.003	-1.5	0.133	0.022	0.014	-1.41394	0.157379	Neither
ENSG00000064115	MPV	0.31	4.5e-20	-1.264	0.206	0.3	5.4e-19	-1.23856	0.216	Neither
ENSG00000064199	MPV	0.19	2.7e-12	-0.52955	0.59643	0.19	4.3e-12	-0.83591	0.403	Neither
ENSG00000064201	MPV	0.12	1e-07	-0.94566	0.34432	0.095	1.5e-06	-1.2741	0.203	Neither
ENSG00000064225	MPV	0.11	1.5e-07	1.69056	0.090922	0.11	2.8e-07	1.49944	0.13376	Neither
ENSG00000064419	MPV	0.22	1.2e-13	-0.528993	0.59681	0.18	3.2e-11	-0.75903	0.447837	Neither
ENSG00000064490	MPV	0.0014	0.25	0.0018	0.999	-0.0044	0.89	-0.078	0.938	Neither
ENSG00000064547	MPV	0.065	6.7e-05	0.38072	0.703	0.05	0.00043	0.448024	0.654	Neither
ENSG00000064666	MPV	0.066	6.2e-05	0.71209	0.476	0.017	0.029	0.73875	0.46	Neither
ENSG00000064687	MPV	0.2	2.4e-12	0.25224	0.801	0.14	6.8e-09	0.640747	0.522	Neither
ENSG00000064726	MPV	0.032	0.0043	1.70372	0.088434	0.024	0.012	1.75005	0.08011	Neither
ENSG00000064763	MPV	0.014	0.04	-2.28831	0.0221	0.016	0.034	-2.50078	0.0124	Neither
ENSG00000064886	MPV	0.032	0.0044	0.515229	0.606	0.026	0.0085	0.60152	0.547	Neither
ENSG00000064933	MPV	0.0013	0.26	-0.185	0.854	0.0048	0.15	-0.098	0.921932	Neither
ENSG00000064989	MPV	0.093	2e-06	0.925	0.355	0.08	9.8e-06	0.93635	0.349095	Neither
ENSG00000065000	MPV	0.048	0.00054	0.27085	0.787	0.045	0.00079	0.214108	0.83	Neither
ENSG00000065060	MPV	0.22	4.7e-14	0.291044	0.771	0.25	9.9e-16	0.1596	0.873	Neither
ENSG00000065135	MPV	0.31	5.3e-20	-2.18855	0.0286	0.3	5.8e-19	-2.22563	0.026	Neither
ENSG00000065154	MPV	0.11	1.9e-07	-0.40567	0.685	0.034	0.0031	0.42902	0.668	Neither
ENSG00000065268	MPV	0.0081	0.095	0.79478	0.427	-0.0006	0.35	1.02971	0.303	Neither
ENSG00000065457	MPV	0.29	1.9e-18	-0.156	0.87603	0.28	9.6e-18	-0.148	0.883	Neither
ENSG00000065485	MPV	0.11	2.8e-07	-3.10997	0.001871	0.076	1.6e-05	-2.36801	0.01788	Neither
ENSG00000065526	MPV	-0.0039	0.71	0.280714	0.779	0.017	0.028	1.083	0.279	Neither
ENSG00000065609	MPV	0.00088	0.28	-0.132488	0.895	0.0046	0.16	-0.1418	0.887	Neither
ENSG00000065675	MPV	-0.0044	0.86	-2.29766	0.0216	0.00015	0.31	-1.926	0.0541	Neither
ENSG00000065717	MPV	-0.0045	0.96	1.90874	0.0563	-0.0012	0.39	1.126	0.26	Neither
ENSG00000065802	MPV	-0.00068	0.36	-1.31	0.19	0.015	0.037	-1.664	0.096112	Neither
ENSG00000065809	MPV	0.045	0.00084	-1.38645	0.166	0.035	0.0031	-0.95059	0.342	Neither
ENSG00000065833	MPV	0.2	1.1e-12	-0.291774	0.77	0.15	2e-09	-0.6056	0.545	Neither
ENSG00000065882	MPV	-0.0017	0.43	0.263129	0.792	-0.0032	0.59	-0.005	0.996	Neither
ENSG00000066027	MPV	0.088	3.7e-06	-0.025795	0.979	0.088	3.9e-06	0.24968	0.803	Neither
ENSG00000066136	MPV	-0.0045	1	2.92384	0.00346	-0.0036	0.65	2.66705	0.00765	Neither
ENSG00000066185	MPV	-0.0035	0.64	-1.21545	0.224	0.0018	0.24	-1.55534	0.12	Neither
ENSG00000066294	MPV	-0.0042	0.78	-1.12899	0.259	-0.00026	0.33	-1.766	0.0774	Neither
ENSG00000066336	MPV	0.08	9.8e-06	-0.83564	0.40336	0.067	5.1e-05	-1.05127	0.293	Neither
ENSG00000066427	MPV	-0.0025	0.5	0.39483	0.693	0.0048	0.15	0.276	0.782548	Neither
ENSG00000066583	MPV	0.0093	0.079	0.58241	0.56	-0.0039	0.72	0.02092	0.983307	Neither
ENSG00000066651	MPV	0.044	0.00093	0.719499	0.472	0.046	0.00073	0.5931	0.553	Neither
ENSG00000066654	MPV	0.1	7.6e-07	-0.77735	0.436955	0.07	3.6e-05	-0.45	0.652	Neither
ENSG00000066697	MPV	0.0033	0.19	1.94475	0.051806	-0.00021	0.33	1.81448	0.069604	Neither
ENSG00000066855	MPV	0.16	5.5e-10	-0.436	0.663092	0.13	2.4e-08	-0.5597	0.575686	Neither
ENSG00000067365	MPV	0.087	4.1e-06	-1.34267	0.179377	0.073	2.4e-05	-2.03	0.042	Neither
ENSG00000067533	MPV	0.16	2e-10	-1.83083	0.0671	0.15	7.9e-10	-1.81	0.0703	Neither
ENSG00000067715	MPV	-0.00055	0.35	-1.01387	0.311	-0.0019	0.45	-0.904366	0.366	Neither
ENSG00000067798	MPV	0.0084	0.091	-0.722094	0.47	-0.0018	0.44	-0.94515	0.345	Neither
ENSG00000067836	MPV	0.37	3.7e-24	-0.77586	0.43783	0.35	8.3e-23	-0.485	0.627	Neither
ENSG00000068024	MPV	0.0066	0.12	0.261	0.794	0.015	0.037	0.76257	0.445722	Neither
ENSG00000068097	MPV	0.098	1e-06	0.60047	0.548194	0.1	8.4e-07	0.63546	0.525	Neither
ENSG00000068489	MPV	0.0042	0.16	0.64529	0.518739	0.021	0.017	0.621	0.535	Neither
ENSG00000068654	MPV	0.14	8.2e-09	-1.1	0.273	0.14	6.2e-09	-1.11005	0.266976	Neither
ENSG00000068784	MPV	0.23	9.7e-15	-0.207	0.836	0.23	1.4e-14	-0.23422	0.814816	Neither
ENSG00000068878	MPV	0.027	0.0082	0.118	0.906	0.013	0.047	0.48001	0.631223	Neither
ENSG00000069011	MPV	-0.00091	0.37	1.78122	0.0749	0.0025	0.21	2.403	0.016261	Neither
ENSG00000069275	MPV	0.1	6.5e-07	-1.33288	0.183	0.094	1.6e-06	-1.21845	0.223	Neither
ENSG00000069869	MPV	0.068	4.9e-05	1.85436	0.063688	0.047	0.00061	1.73191	0.08329	Neither
ENSG00000069943	MPV	0.076	1.7e-05	0.824304	0.409767	0.057	0.00017	0.28593	0.77493	Neither
ENSG00000069966	MPV	0.21	1.6e-13	1.49182	0.135745	0.22	7.2e-14	1.512	0.13053	Neither
ENSG00000069974	MPV	0.045	0.00081	0.793841	0.427288	0.042	0.0012	-0.0341	0.9728	Neither
ENSG00000070047	MPV	-0.0038	0.69	1.93568	0.05291	-0.0013	0.4	1.56	0.119	Neither
ENSG00000070081	MPV	0.15	7.8e-10	-1.03513	0.30061	0.14	4e-09	-1.1056	0.269	Neither
ENSG00000070190	MPV	0.027	0.0078	0.593977	0.553	0.013	0.047	0.7627	0.446	Neither
ENSG00000070404	MPV	0.011	0.061	-0.51925	0.604	-0.0045	0.93	-0.151	0.88	Neither
ENSG00000070476	MPV	-0.0039	0.72	0.27427	0.783877	-0.0045	0.92	0.31091	0.75587	Neither
ENSG00000070501	MPV	0.013	0.05	0.504	0.613918	0.0024	0.22	-0.333	0.739134	Neither
ENSG00000070540	MPV	0.13	1.4e-08	-0.33679	0.736278	0.11	2.7e-07	0.1317	0.895	Neither
ENSG00000070610	MPV	0.0063	0.12	1.03063	0.302716	0.026	0.0087	1.076	0.281927	Neither
ENSG00000070614	MPV	0.053	0.00032	0.6908	0.49	0.025	0.01	0.465	0.641931	Neither
ENSG00000070669	MPV	0.082	7.5e-06	-0.877362	0.38029	0.087	4.4e-06	-0.48388	0.62847	Neither
ENSG00000070718	MPV	0.21	3e-13	-0.147	0.883134	0.22	4.3e-14	-0.33077	0.740817	Neither
ENSG00000070731	MPV	0.47	1.2e-32	1.36766	0.171419	0.47	4.1e-33	1.27579	0.202	Neither
ENSG00000070761	MPV	-0.0032	0.6	-0.01506	0.987981	-8.1e-05	0.32	0.0227	0.982	Neither
ENSG00000070831	MPV	-0.0043	0.83	0.774861	0.438	-0.0037	0.66	0.293	0.77	Neither
ENSG00000071054	MPV	0.0098	0.075	-0.412	0.68	0.0043	0.16	-0.95113	0.341538	Neither
ENSG00000071073	MPV	0.012	0.053	-0.0471	0.962	0.0022	0.22	-0.14981	0.880916	Neither
ENSG00000071127	MPV	-0.00073	0.36	0.729815	0.466	0.0028	0.2	0.944	0.345	Neither
ENSG00000071242	MPV	0.25	1.7e-15	1.13763	0.255	0.24	2.7e-15	1.2568	0.209	Neither
ENSG00000071243	MPV	0.012	0.053	0.457839	0.647068	-0.00048	0.35	0.74644	0.455401	Neither
ENSG00000071246	MPV	0.44	6e-30	-1.67969	0.093	0.19	8.3e-12	-1.68288	0.092397	Neither
ENSG00000071462	MPV	-0.0039	0.71	-2.72981	0.006337	-0.0029	0.55	-2.017	0.043696	Neither
ENSG00000071794	MPV	0.049	0.00048	-1.71939	0.085543	0.052	0.00036	-1.50997	0.13105	Neither
ENSG00000071967	MPV	0.25	1.1e-15	-1.21	0.226	0.24	3.1e-15	-0.93848	0.347999	Neither
ENSG00000071994	MPV	-0.0043	0.83	-0.730323	0.465	-0.0019	0.45	-0.618	0.537	Neither
ENSG00000072110	MPV	-9.7e-05	0.32	-0.76927	0.442	-0.0028	0.54	-0.402507	0.687311	Neither
ENSG00000072121	MPV	0.0056	0.13	-0.90033	0.368	0.0023	0.22	0.142707	0.886522	Neither
ENSG00000072274	MPV	0.048	0.0006	-0.62348	0.532966	0.053	0.0003	-0.71158	0.47673	Neither
ENSG00000072310	MPV	-0.00026	0.33	0.2203	0.82564	0.001	0.27	-1.351	0.177	Neither
ENSG00000072364	MPV	0.12	3.8e-08	0.18776	0.851	0.11	2.6e-07	-0.05268	0.957988	Neither
ENSG00000072401	MPV	-0.0035	0.64	0.06595	0.947	0.0053	0.14	0.22371	0.823	Neither
ENSG00000072518	MPV	-0.003	0.56	-0.07112	0.9433	-0.0022	0.48	-0.14565	0.884	Neither
ENSG00000072609	MPV	0.031	0.0048	2.25703	0.024	0.014	0.045	2.31834	0.0204	Neither
ENSG00000072694	MPV	0.052	0.00036	-0.12779	0.898	0.039	0.0017	0.45601	0.648	Neither
ENSG00000072756	MPV	0.095	1.5e-06	0.1746	0.861397	0.064	7.9e-05	0.419	0.67522	Neither
ENSG00000072778	MPV	0.029	0.0061	1.84662	0.064803	0.018	0.027	1.82629	0.0678	Neither
ENSG00000072786	MPV	0.022	0.015	-0.10342	0.918	0.03	0.0054	0.13451	0.892998	Neither
ENSG00000072864	MPV	0.059	0.00014	-1.44207	0.149282	0.058	0.00017	-1.54	0.124	Neither
ENSG00000072952	MPV	0.18	3.8e-11	0.67767	0.49798	0.16	1.6e-10	0.71249	0.476	Neither
ENSG00000073050	MPV	0.14	4.7e-09	-0.33776	0.736	0.13	1.2e-08	-0.562944	0.573	Neither
ENSG00000073060	MPV	0.019	0.021	0.080732	0.936	0.055	0.00025	0.305	0.76	Neither
ENSG00000073150	MPV	0.091	2.7e-06	0.576965	0.563963	0.095	1.6e-06	0.64619	0.518156	Neither
ENSG00000073169	MPV	-0.004	0.74	-1.23277	0.217661	-0.0027	0.53	-0.83673	0.402745	Neither
ENSG00000073578	MPV	0.05	0.00045	1.87697	0.0605	0.048	0.00058	2.03315	0.042037	Neither
ENSG00000073584	MPV	0.29	1.5e-18	1.13828	0.255003	0.28	5.8e-18	1.25042	0.211	Neither
ENSG00000073614	MPV	-0.0043	0.82	-0.231504	0.817	-0.0042	0.81	-0.654748	0.513	Neither
ENSG00000073737	MPV	-0.0042	0.81	0.17	0.865	-0.0037	0.68	-0.053	0.957732	Neither
ENSG00000073756	MPV	0.18	4e-11	-0.604046	0.546	0.15	6.9e-10	-0.60372	0.546	Neither
ENSG00000073849	MPV	-0.0045	0.97	-1.28609	0.19841	0.0094	0.079	-1.27944	0.20074	Neither
ENSG00000073910	MPV	0.00061	0.29	0.48224	0.629635	0.0019	0.24	-0.167	0.86737	Neither
ENSG00000073969	MPV	0.11	2.2e-07	-0.03077	0.97545	0.12	3.7e-08	0.0818	0.935	Neither
ENSG00000074071	MPV	-0.0028	0.54	0.57665	0.564173	0.0025	0.21	-0.001	0.999	Neither
ENSG00000074201	MPV	0.11	2.1e-07	-0.88947	0.37375	0.089	3.1e-06	-0.94899	0.343	Neither
ENSG00000074266	MPV	-0.0044	0.85	1.03315	0.30153	0.0065	0.12	0.748	0.454	Neither
ENSG00000074356	MPV	-0.0045	0.96	0.53583	0.592076	0.0063	0.12	1.093	0.274	Neither
ENSG00000074582	MPV	0.11	2.5e-07	0.295	0.768	0.11	2.2e-07	0.36261	0.716895	Neither
ENSG00000074603	MPV	0.0049	0.15	-0.717215	0.473241	0.0011	0.27	-0.44707	0.65483	Neither
ENSG00000074657	MPV	0.0058	0.13	0.63305	0.5267	-0.003	0.57	0.31942	0.74941	Neither
ENSG00000074695	MPV	-0.0045	1	-0.71788	0.47283	-0.00067	0.36	-0.225	0.82198	Neither
ENSG00000074696	MPV	0.092	2.3e-06	0.312144	0.754931	0.058	0.00017	0.52295	0.60101	Neither
ENSG00000074706	MPV	0.21	2.7e-13	-0.032922	0.974	0.2	1.4e-12	0.1542	0.877	Neither
ENSG00000074755	MPV	0.14	8.7e-09	0.88175	0.377913	0.092	2.3e-06	1.76343	0.0778	Neither
ENSG00000074800	MPV	0.021	0.018	0.893534	0.372	0.037	0.0022	1.02	0.308	Neither
ENSG00000075089	MPV	0.23	1.3e-14	-1.79452	0.0727	0.22	1.1e-13	-1.79361	0.0729	Neither
ENSG00000075131	MPV	0.0083	0.092	-0.570459	0.568366	0.013	0.048	-0.557	0.57753	Neither
ENSG00000075142	MPV	0.29	1.9e-18	-0.60237	0.546928	0.27	2.8e-17	-0.52182	0.601794	Neither
ENSG00000075151	MPV	0.01	0.073	1.51018	0.131	-0.0019	0.45	1.21274	0.225	Neither
ENSG00000075188	MPV	0.0091	0.082	1.50516	0.132	0.0093	0.08	1.551	0.121	Neither
ENSG00000075223	MPV	0.0013	0.26	0.3727	0.709371	-0.00051	0.35	0.06839	0.945473	Neither
ENSG00000075234	MPV	0.61	9.5e-48	0.100749	0.919749	0.6	2.4e-46	0.15669	0.875491	Neither
ENSG00000075239	MPV	0.092	2.3e-06	-0.14129	0.88764	0.058	0.00017	-0.74283	0.458	Neither
ENSG00000075240	MPV	0.052	0.00032	1.08797	0.276606	0.041	0.0014	1.34649	0.178145	Neither
ENSG00000075336	MPV	0.062	9.5e-05	0.15726	0.87504	0.055	0.00024	0.056	0.95534	Neither
ENSG00000075399	MPV	0.0026	0.21	1.29405	0.195648	-0.0041	0.77	1.13	0.26	Neither
ENSG00000075618	MPV	-0.0015	0.41	1.39029	0.164442	-0.0023	0.49	1.301	0.193258	Neither
ENSG00000075651	MPV	0.31	7.2e-20	1.65317	0.098296	0.33	6.1e-21	1.68672	0.09166	Neither
ENSG00000075785	MPV	-0.0024	0.5	-0.02526	0.979848	-0.0042	0.78	-0.554	0.57958	Neither
ENSG00000075884	MPV	0.015	0.038	-1.26	0.208	0.039	0.0017	-1.05756	0.290258	Neither
ENSG00000075914	MPV	0.41	3.4e-27	-0.55616	0.578101	0.4	2.5e-26	-0.66428	0.50651	Neither
ENSG00000075945	MPV	-0.0039	0.72	-0.558045	0.577	-0.0038	0.69	-0.47173	0.637	Neither
ENSG00000076003	MPV	0.061	0.00011	-0.846	0.398	0.065	7e-05	-0.28851	0.772953	Neither
ENSG00000076043	MPV	0.017	0.027	0.70959	0.47796	0.062	0.0001	1.23074	0.218	Neither
ENSG00000076053	MPV	-0.0045	0.97	1.74082	0.08172	-0.0041	0.77	1.38416	0.166	Neither
ENSG00000076067	MPV	0.28	6.7e-18	-1.26985	0.204	0.27	6.2e-17	-1.03866	0.299	Neither
ENSG00000076242	MPV	0.068	4.5e-05	-0.32075	0.748403	0.031	0.0047	-0.88914	0.37393	Neither
ENSG00000076513	MPV	-0.0045	0.95	0.681626	0.495	0.00099	0.27	1.79104	0.0733	Neither
ENSG00000076555	MPV	0.17	9.4e-11	0.434427	0.664	0.19	5.4e-12	0.433347	0.665	Neither
ENSG00000076641	MPV	0.12	1.1e-07	1.22	0.221858	0.11	1.9e-07	0.60945	0.542227	Neither
ENSG00000076662	MPV	0.072	2.7e-05	-0.99612	0.319	0.047	0.00066	-0.681502	0.496	Neither
ENSG00000076924	MPV	0.16	4.3e-10	-2.30001	0.0214	0.12	5e-08	-1.82528	0.068	Neither
ENSG00000076944	MPV	0.0082	0.093	-1.98281	0.0474	0.0036	0.18	-1.601	0.109	Neither
ENSG00000077097	MPV	-0.0018	0.44	0.77628	0.437585	-0.004	0.73	1.059	0.2896	Neither
ENSG00000077147	MPV	0.12	8.1e-08	0.33079	0.741	0.12	6.7e-08	0.12267	0.902	Neither
ENSG00000077238	MPV	0.0029	0.2	-1.50307	0.132822	-0.0044	0.86	-1.48	0.139	Neither
ENSG00000077380	MPV	0.059	0.00014	-0.968	0.333	0.059	0.00015	-1.00572	0.314552	Neither
ENSG00000077420	MPV	0.017	0.029	-0.10042	0.92	0.014	0.04	-0.03505	0.972	Neither
ENSG00000077454	MPV	-0.0039	0.72	1.09598	0.273089	-0.0043	0.84	1.04002	0.298333	Neither
ENSG00000077458	MPV	0.047	0.00067	1.55575	0.11977	0.051	0.0004	1.909	0.0563	Neither
ENSG00000077514	MPV	0.017	0.03	-0.41034	0.68155	0.031	0.0046	-0.07136	0.943	Neither
ENSG00000077585	MPV	0.0026	0.21	-0.525138	0.599	0.013	0.047	-0.4356	0.663	Neither
ENSG00000077684	MPV	0.056	0.00022	-1.67284	0.0944	0.036	0.0025	-1.5752	0.115	Neither
ENSG00000078043	MPV	0.16	5.2e-10	-0.21974	0.82608	0.04	0.0016	-0.01061	0.99153	Neither
ENSG00000078070	MPV	-0.0022	0.47	0.24129	0.809328	-0.0042	0.81	0.14692	0.88319	Neither
ENSG00000078114	MPV	0.25	5.5e-16	0.98407	0.325	0.22	4e-14	0.81225	0.417	Neither
ENSG00000078124	MPV	0.085	5.2e-06	-0.31374	0.75372	0.045	0.00082	-0.3991	0.69	Neither
ENSG00000078177	MPV	0.31	6e-20	1.06472	0.287	0.28	6.6e-18	0.6429	0.52	Neither
ENSG00000078269	MPV	0.0066	0.12	-0.486754	0.626	-0.0014	0.41	-1.0078	0.314	Neither
ENSG00000078399	MPV	0.082	8.2e-06	-0.178653	0.85821	0.066	5.7e-05	-0.17184	0.86356	Neither
ENSG00000078403	MPV	0.011	0.06	2.22051	0.0264	0.0004	0.3	2.20741	0.0273	Neither
ENSG00000078487	MPV	0.026	0.0091	-1.06027	0.289024	0.013	0.047	-1.3454	0.178496	Neither
ENSG00000078674	MPV	-0.0039	0.72	-0.422	0.673038	0.0027	0.21	0.016	0.987234	Neither
ENSG00000078747	MPV	0.063	8.5e-05	1.0952	0.273429	0.052	0.00034	0.6763	0.49885	Neither
ENSG00000078902	MPV	0.0057	0.13	-1.42615	0.15383	-0.002	0.45	-1.79832	0.0721	Neither
ENSG00000078967	MPV	0.0038	0.17	2.24942	0.024486	-0.0023	0.48	2.08885	0.036721	Neither
ENSG00000079134	MPV	0.004	0.17	1.36739	0.1715	-5.5e-05	0.32	1.296	0.19498	Neither
ENSG00000079215	MPV	0.0087	0.087	1.77222	0.0764	-0.004	0.74	0.44937	0.653163	Neither
ENSG00000079257	MPV	0.28	5.8e-18	-1.05112	0.293203	0.28	7.9e-18	-1.16387	0.24448	Neither
ENSG00000079263	MPV	-0.0029	0.56	-0.607	0.544	-0.0045	0.99	-0.58692	0.55726	Neither
ENSG00000079277	MPV	0.036	0.0025	0.833704	0.404	0.028	0.0074	0.63898	0.523	Neither
ENSG00000079335	MPV	-0.0033	0.61	-0.625008	0.532	-0.00078	0.36	-0.71	0.478	Neither
ENSG00000079459	MPV	0.12	8.2e-08	-0.5	0.617161	0.068	4.6e-05	-0.38212	0.70237	Neither
ENSG00000079462	MPV	0.013	0.051	0.14186	0.887	0.0063	0.12	0.495068	0.621	Neither
ENSG00000079691	MPV	0.26	3.7e-16	0.160154	0.873	0.25	1.3e-15	0.1792	0.858	Neither
ENSG00000079739	MPV	0.42	1.4e-28	0.750612	0.453	0.36	2.3e-23	0.61989	0.535	Neither
ENSG00000079785	MPV	0.14	6.1e-09	0.498	0.618	0.11	2e-07	0.5337	0.593551	Neither
ENSG00000079819	MPV	-0.0025	0.51	-1.28424	0.199	-0.0035	0.63	-1.496	0.135	Neither
ENSG00000080007	MPV	-0.0033	0.61	0.004975	0.996	-0.0022	0.48	0.3576	0.721	Neither
ENSG00000080371	MPV	-0.0043	0.82	1.43894	0.15	-0.0037	0.68	0.679	0.497	Neither
ENSG00000080608	MPV	-0.0039	0.72	0.90934	0.363172	-0.0031	0.58	0.93351	0.350555	Neither
ENSG00000080815	MPV	-0.002	0.46	-0.53752	0.591	0.036	0.0026	-0.377	0.706174	Neither
ENSG00000080819	MPV	0.17	5.7e-11	-0.5556	0.578484	0.16	3e-10	-0.95769	0.33822	Neither
ENSG00000080822	MPV	-0.0042	0.8	-1.51958	0.128616	-0.004	0.74	-1.20584	0.22788	Neither
ENSG00000080824	MPV	-0.0024	0.49	-1.36121	0.173	-0.0023	0.48	-0.685475	0.493044	Neither
ENSG00000080845	MPV	0.052	0.00034	-0.7168	0.473497	0.031	0.005	-0.2636	0.792111	Neither
ENSG00000081014	MPV	0.063	8.4e-05	0.411015	0.681062	0.066	6e-05	1.24473	0.21323	Neither
ENSG00000081019	MPV	-0.001	0.38	0.741248	0.459	-0.0028	0.54	0.367	0.714	Neither
ENSG00000081087	MPV	0.2	9.3e-13	-1.04055	0.298	0.21	2.1e-13	-0.9533	0.34	Neither
ENSG00000081177	MPV	-0.0045	0.99	-1.93186	0.0534	-0.0022	0.48	-1.75619	0.079056	Neither
ENSG00000081189	MPV	0.07	3.5e-05	-0.1529	0.878	0.036	0.0024	-0.08065	0.935723	Neither
ENSG00000081237	MPV	-0.0008	0.37	0.022721	0.982	0.0013	0.26	0.45151	0.652	Neither
ENSG00000081320	MPV	0.015	0.037	1.18	0.236	0.018	0.026	0.7879	0.430756	Neither
ENSG00000081692	MPV	0.087	4e-06	-0.012657	0.99	0.1	6.4e-07	0.06775	0.946	Neither
ENSG00000081721	MPV	0.017	0.03	1.04205	0.297	0.034	0.0033	1.18448	0.236	Neither
ENSG00000081870	MPV	-0.0044	0.87	-0.286301	0.775	-0.00099	0.38	-0.04076	0.967	Neither
ENSG00000082068	MPV	-0.0041	0.77	0.94436	0.345	-0.0045	0.97	0.641	0.521523	Neither
ENSG00000082074	MPV	0.0043	0.16	1.11835	0.263	-0.0044	0.89	0.98775	0.323274	Neither
ENSG00000082146	MPV	0.00062	0.29	1.04	0.299	0.0074	0.1	1.19964	0.230279	Neither
ENSG00000082212	MPV	0.27	3.3e-17	-0.92564	0.35464	0.27	3.4e-17	-0.93044	0.35214	Neither
ENSG00000082213	MPV	-0.0041	0.76	0.22969	0.818	-0.0045	0.94	-0.19666	0.844094	Neither
ENSG00000082397	MPV	0.013	0.046	-0.34587	0.72944	0.029	0.0063	0.657	0.51118	Neither
ENSG00000082516	MPV	-0.0044	0.87	-0.81606	0.414	0.0098	0.075	0.322	0.747453	Neither
ENSG00000082641	MPV	-7.8e-05	0.32	0.44118	0.659084	0.024	0.012	0.232	0.817	Neither
ENSG00000082781	MPV	0.011	0.065	0.32186	0.747562	0.0025	0.21	1.06275	0.28789	Neither
ENSG00000082996	MPV	0.051	0.0004	0.98132	0.326435	0.053	0.00032	1.113	0.26571	Neither
ENSG00000083097	MPV	0.034	0.0034	0.709083	0.478	0.029	0.006	0.6104	0.542	Neither
ENSG00000083099	MPV	0.0035	0.18	-0.101532	0.919	-0.0012	0.39	-1.847	0.0647	Neither
ENSG00000083290	MPV	0.092	2.1e-06	2.13604	0.032676	0.086	4.8e-06	2.53273	0.0113	Neither
ENSG00000083444	MPV	0.073	2.5e-05	-0.279776	0.78	0.067	4.9e-05	0.30376	0.761	Neither
ENSG00000083454	MPV	0.082	7.7e-06	3.75003	0.000177	0.055	0.00023	3.96146	7.45e-05	Neither
ENSG00000083457	MPV	0.034	0.0033	3.09973	0.001937	0.026	0.009	3.42625	0.000612	Neither
ENSG00000083535	MPV	0.013	0.048	-1.77788	0.075424	0.017	0.029	-1.93	0.053115	Neither
ENSG00000083812	MPV	0.0018	0.24	0.83604	0.403	0.0034	0.19	0.129	0.897	Neither
ENSG00000083814	MPV	0.016	0.034	-1.54063	0.123	0.033	0.0036	-1.207	0.227	Neither
ENSG00000083828	MPV	0.19	4.9e-12	-0.62938	0.529	0.17	7.5e-11	-0.660798	0.509	Neither
ENSG00000083844	MPV	0.14	3.2e-09	-0.10431	0.917	0.046	0.00069	0.06904	0.945	Neither
ENSG00000083845	MPV	0.074	2.2e-05	-0.78422	0.433	0.053	0.00032	-1.15764	0.247	Neither
ENSG00000084070	MPV	0.01	0.072	1.47283	0.141	-0.0028	0.54	1.093	0.274	Neither
ENSG00000084072	MPV	0.34	6.5e-22	0.8633	0.388	0.31	4e-20	0.81634	0.414	Neither
ENSG00000084110	MPV	0.2	6.4e-13	0.21085	0.833	0.18	3.5e-11	0.096607	0.923	Neither
ENSG00000084207	MPV	0.071	3.3e-05	-0.23721	0.81249	0.072	2.7e-05	-0.25382	0.8	Neither
ENSG00000084733	MPV	0.035	0.003	0.164	0.87	0.029	0.0065	0.20887	0.834549	Neither
ENSG00000084754	MPV	0.084	6.5e-06	1.28	0.199	0.055	0.00022	1.38287	0.166705	Neither
ENSG00000084764	MPV	0.057	0.00018	1.24	0.216	0.05	0.00046	1.21046	0.226101	Neither
ENSG00000085265	MPV	0.054	0.00028	-0.95846	0.337831	0.051	0.00039	-0.84678	0.397117	Neither
ENSG00000085365	MPV	0.0082	0.093	-0.1024	0.918	0.0021	0.23	1.269	0.204441	Neither
ENSG00000085415	MPV	-0.0045	0.99	1.09118	0.27519	-0.0044	0.88	0.76883	0.44199	Neither
ENSG00000085433	MPV	0.24	7.8e-15	-0.494139	0.621	0.24	4e-15	-0.46849	0.639	Neither
ENSG00000085449	MPV	0.34	3.9e-22	1.23	0.219	0.36	2.9e-23	1.34366	0.17906	Neither
ENSG00000085644	MPV	0.051	0.00037	0.3598	0.719	0.05	0.00042	0.213	0.831	Neither
ENSG00000085662	MPV	0.15	1.6e-09	1.58023	0.114054	0.13	8.9e-09	1.54059	0.123416	Neither
ENSG00000085719	MPV	0.0094	0.079	0.126	0.900002	0.022	0.015	0.14338	0.88599	Neither
ENSG00000085721	MPV	0.011	0.061	-0.06104	0.951329	0.0039	0.17	-0.238	0.811	Neither
ENSG00000085832	MPV	0.058	0.00017	-0.169797	0.865	0.06	0.00012	-0.13702	0.891	Neither
ENSG00000085840	MPV	0.0057	0.13	-1.76648	0.0773	-0.00045	0.34	-1.417	0.156	Neither
ENSG00000085871	MPV	0.14	5.3e-09	-0.76444	0.445	0.1	5.7e-07	-0.4804	0.631	Neither
ENSG00000085978	MPV	0.081	8.8e-06	1.36	0.174	0.072	2.7e-05	0.91498	0.360201	Neither
ENSG00000085998	MPV	0.083	7.4e-06	1.02915	0.303	0.073	2.3e-05	1.07465	0.283	Neither
ENSG00000086061	MPV	-0.0038	0.7	2.60481	0.009193	-0.0032	0.59	2.383	0.017172	Neither
ENSG00000086062	MPV	0.053	0.00029	1.16005	0.246028	0.022	0.014	0.92971	0.352521	Neither
ENSG00000086200	MPV	0.0037	0.18	2.52807	0.0115	0.0036	0.18	2.14818	0.031699	Neither
ENSG00000086232	MPV	0.44	1e-29	-0.660663	0.508829	0.44	3.5e-30	-0.82794	0.407702	Neither
ENSG00000086288	MPV	0.17	1.4e-10	-1.36812	0.171276	0.17	8.9e-11	-1.28286	0.199542	Neither
ENSG00000086289	MPV	0.42	1.9e-28	1.25399	0.209844	0.43	1e-28	1.16722	0.243123	Neither
ENSG00000086300	MPV	0.041	0.0013	1.04872	0.294307	0.047	0.00063	0.94618	0.344056	Neither
ENSG00000086475	MPV	0.07	3.7e-05	-0.2555	0.798	0.029	0.0063	-0.12328	0.902	Neither
ENSG00000086589	MPV	0.12	6.6e-08	0.4328	0.665	0.09	3e-06	1.45589	0.145422	Neither
ENSG00000086598	MPV	0.054	0.00028	0.903808	0.366	0.045	0.00084	0.878142	0.38	Neither
ENSG00000086730	MPV	0.21	3.1e-13	-0.66981	0.502979	0.19	5.7e-12	-0.62731	0.530456	Neither
ENSG00000087008	MPV	-0.0032	0.59	0.604741	0.545	-0.0042	0.79	0.4983	0.618	Neither
ENSG00000087077	MPV	0.087	4.1e-06	-0.137023	0.891013	0.085	5.7e-06	-0.15355	0.877963	Neither
ENSG00000087085	MPV	-0.00076	0.36	-1.1854	0.235859	-0.0023	0.49	-1.358	0.174464	Neither
ENSG00000087087	MPV	0.0092	0.081	0.849383	0.395668	0.011	0.065	1.217	0.223604	Neither
ENSG00000087191	MPV	-0.0043	0.84	0.29213	0.770186	0.0066	0.12	0.84164	0.4	Neither
ENSG00000087206	MPV	0.00014	0.31	-0.00931	0.993	-0.0041	0.76	-1.16275	0.244931	Neither
ENSG00000087237	MPV	0.0053	0.14	-0.80333	0.421786	0.0011	0.27	-0.481	0.63	Neither
ENSG00000087245	MPV	0.015	0.037	0.64832	0.516777	0.013	0.05	0.639	0.523	Neither
ENSG00000087253	MPV	0.4	5.4e-27	0.20523	0.837389	0.38	2.9e-25	0.284	0.777	Neither
ENSG00000087263	MPV	0.083	7.1e-06	-0.53645	0.591644	0.059	0.00014	-0.54	0.589	Neither
ENSG00000087266	MPV	0.11	2.1e-07	2.5926	0.00953	0.068	4.8e-05	2.4126	0.0158	Neither
ENSG00000087274	MPV	0.066	6e-05	-0.191273	0.848	0.046	0.00074	0.3446	0.73	Neither
ENSG00000087338	MPV	0.006	0.13	-0.293	0.769	-0.004	0.75	-0.392	0.695058	Neither
ENSG00000087448	MPV	0.043	0.001	-2.30641	0.0211	0.015	0.035	-2.03897	0.0415	Neither
ENSG00000087470	MPV	0.005	0.15	2.12015	0.034	-0.0025	0.51	2.04515	0.0408	Neither
ENSG00000087502	MPV	0.2	2.1e-12	0.121133	0.904	0.16	2.3e-10	-0.067566	0.946	Neither
ENSG00000087586	MPV	0.0046	0.16	-0.63901	0.522815	-0.0043	0.82	-0.5819	0.560659	Neither
ENSG00000087884	MPV	0.05	0.00044	1.49201	0.1357	0.013	0.047	1.09455	0.274	Neither
ENSG00000088002	MPV	-0.0045	0.94	-1.13706	0.256	-0.001	0.38	-1.068	0.286	Neither
ENSG00000088035	MPV	0.0079	0.098	1.11602	0.264	0.0035	0.18	0.474	0.635	Neither
ENSG00000088205	MPV	0.16	4.1e-10	-0.346	0.729	0.13	2.6e-08	-0.4712	0.637496	Neither
ENSG00000088256	MPV	0.1	4.5e-07	1.16461	0.244	0.11	2.7e-07	1.554	0.12	Neither
ENSG00000088298	MPV	0.1	7.5e-07	-0.85304	0.393637	0.1	7.8e-07	-1.0204	0.307554	Neither
ENSG00000088682	MPV	0.043	0.001	-0.22849	0.819266	0.024	0.011	-0.422	0.673	Neither
ENSG00000088766	MPV	0.17	4.3e-11	1.38034	0.167482	0.17	4.5e-11	1.4515	0.146644	Neither
ENSG00000088812	MPV	0.0027	0.21	1.15921	0.246372	0.0085	0.089	1.09	0.275713	Neither
ENSG00000088832	MPV	0.14	7.9e-09	0.74103	0.458678	0.14	6.6e-09	0.5019	0.615723	Neither
ENSG00000088833	MPV	0.21	2e-13	0.69294	0.488346	0.2	7.5e-13	0.5352	0.592537	Neither
ENSG00000088888	MPV	0.031	0.0048	0.35177	0.725011	0.013	0.045	0.5554	0.57863	Neither
ENSG00000088930	MPV	0.4	5.8e-27	-0.21849	0.827045	0.4	1.8e-26	-0.1022	0.918602	Neither
ENSG00000088970	MPV	0.021	0.018	-1.33735	0.181109	0.016	0.033	-0.9571	0.338506	Neither
ENSG00000088992	MPV	0.013	0.05	0.225294	0.822	-0.0013	0.4	-0.597607	0.55	Neither
ENSG00000089006	MPV	0.08	9.9e-06	1.58128	0.113814	0.083	6.7e-06	1.5667	0.117174	Neither
ENSG00000089022	MPV	-0.0043	0.82	1.04506	0.296	-0.0038	0.69	1.00697	0.314	Neither
ENSG00000089041	MPV	0.18	1.3e-11	0.9032	0.366	0.18	1e-11	0.643441	0.52	Neither
ENSG00000089053	MPV	0.063	8.5e-05	0.684206	0.494	0.045	0.00086	0.889137	0.374	Neither
ENSG00000089060	MPV	0.18	1.5e-11	1.11219	0.266	0.17	6.6e-11	1.01255	0.311	Neither
ENSG00000089063	MPV	0.1	5.8e-07	0.02417	0.98072	0.076	1.6e-05	-0.2075	0.835633	Neither
ENSG00000089127	MPV	-0.00014	0.33	0.485941	0.627	-0.0041	0.76	0.533	0.594	Neither
ENSG00000089154	MPV	0.28	1.5e-17	0.971686	0.331	0.26	3.8e-16	1.07039	0.284	Neither
ENSG00000089169	MPV	0.26	2e-16	-0.958528	0.338	0.26	2.6e-16	-0.926906	0.354	Neither
ENSG00000089177	MPV	0.35	1.6e-22	2.7014	0.006905	0.3	2.1e-19	2.3719	0.017697	Neither
ENSG00000089220	MPV	0.11	3.1e-07	1.03669	0.3	0.092	2.1e-06	0.846605	0.397	Neither
ENSG00000089327	MPV	0.31	4.3e-20	-0.74557	0.456	0.33	4.6e-21	-0.816575	0.414	Neither
ENSG00000089335	MPV	0.026	0.0085	-0.41584	0.678	0.02	0.02	-0.389	0.697	Neither
ENSG00000089351	MPV	0.055	0.00024	-0.41014	0.682	0.042	0.0012	-0.513054	0.608	Neither
ENSG00000089505	MPV	0.076	1.6e-05	-0.12743	0.898603	0.081	9.4e-06	0.0847	0.933	Neither
ENSG00000089639	MPV	-0.0044	0.88	-0.61688	0.537	0.00083	0.28	-0.620061	0.535	Neither
ENSG00000089737	MPV	0.12	8.5e-08	-0.85577	0.392	0.11	2.6e-07	-0.636157	0.524674	Neither
ENSG00000089775	MPV	-0.00057	0.35	0.60694	0.544	0.0029	0.2	0.754964	0.450271	Neither
ENSG00000089876	MPV	0.0072	0.11	0.3392	0.734	0.0048	0.15	1.544	0.123	Neither
ENSG00000089916	MPV	0.027	0.0077	1.19027	0.234	0.026	0.0088	1.23137	0.218186	Neither
ENSG00000090013	MPV	0.11	2e-07	0.41665	0.677	0.079	1.2e-05	0.428257	0.668	Neither
ENSG00000090054	MPV	0.16	3.5e-10	-0.68371	0.49416	0.17	1.2e-10	-0.28881	0.772727	Neither
ENSG00000090104	MPV	0.08	1.1e-05	1.58213	0.114	0.072	2.9e-05	2.13517	0.0327	Neither
ENSG00000090238	MPV	0.0039	0.17	2.37354	0.017618	-0.0011	0.38	2.62	0.0089	Neither
ENSG00000090263	MPV	0.0067	0.11	1.52271	0.127831	-0.0039	0.72	0.9104	0.362611	Neither
ENSG00000090316	MPV	0.045	0.00077	0.193493	0.847	0.052	0.00035	0.112	0.911	Neither
ENSG00000090372	MPV	0.25	1.4e-15	0.2546	0.799	0.25	1.5e-15	0.120155	0.904	Neither
ENSG00000090382	MPV	0.089	3.5e-06	-1.50074	0.133	0.1	5.9e-07	-1.42839	0.153	Neither
ENSG00000090432	MPV	0.0005	0.29	0.564785	0.572	0.00031	0.3	0.415	0.678	Neither
ENSG00000090487	MPV	0.00041	0.3	0.396292	0.691889	0.0021	0.23	-0.908	0.36388	Neither
ENSG00000090530	MPV	0.0024	0.22	-0.71341	0.475591	-0.0042	0.78	-1.533	0.12528	Neither
ENSG00000090565	MPV	-0.001	0.38	1.2584	0.208245	0.009	0.083	0.781	0.435	Neither
ENSG00000090581	MPV	0.0012	0.26	-0.24541	0.806137	-0.0022	0.47	-0.331	0.741	Neither
ENSG00000090612	MPV	0.063	9e-05	-2.02155	0.0432	0.029	0.0058	-1.53504	0.125	Neither
ENSG00000090621	MPV	0.0011	0.27	0.037823	0.97	-1e-05	0.32	-0.421	0.674	Neither
ENSG00000090659	MPV	0.02	0.02	-0.45874	0.646	0.016	0.031	0.134905	0.893	Neither
ENSG00000090686	MPV	0.0096	0.076	-0.197286	0.844	0.0093	0.08	0.172	0.863	Neither
ENSG00000090863	MPV	-0.0045	0.99	-1.0293	0.303341	-0.0044	0.87	-0.902	0.367	Neither
ENSG00000090905	MPV	-0.0024	0.5	-0.73401	0.462944	-0.0021	0.47	-1.03	0.304	Neither
ENSG00000091039	MPV	0.053	0.0003	-0.66558	0.506	0.062	9.4e-05	-0.590366	0.555	Neither
ENSG00000091073	MPV	0.00032	0.3	-0.738075	0.460469	-0.0025	0.51	-0.69765	0.485394	Neither
ENSG00000091106	MPV	0.091	2.6e-06	-3.1	0.00192	0.1	5.1e-07	-2.857	0.004277	Neither
ENSG00000091127	MPV	0.0069	0.11	0.270891	0.786475	0.0052	0.14	0.54615	0.584963	Neither
ENSG00000091140	MPV	0.01	0.07	1.78664	0.073996	-0.0045	0.97	1.51814	0.128978	Neither
ENSG00000091164	MPV	-0.0034	0.62	-1.22636	0.22006	-0.00093	0.37	-1.06955	0.28482	Neither
ENSG00000091436	MPV	-8e-05	0.32	0.0932	0.926	-0.0045	0.93	0.09407	0.92505	Neither
ENSG00000091490	MPV	0.31	1e-19	0.161201	0.872	0.31	8.6e-20	0.1077	0.914	Neither
ENSG00000091527	MPV	0.021	0.018	-0.23886	0.811212	0.014	0.041	-0.041	0.9673	Neither
ENSG00000091542	MPV	0.067	5.1e-05	0.58666	0.557433	0.043	0.0011	0.45997	0.646	Neither
ENSG00000091592	MPV	0.046	0.0007	1.00177	0.316455	0.054	0.00026	1.14923	0.25	Neither
ENSG00000091640	MPV	0.29	2e-18	-0.36808	0.71281	0.25	8.8e-16	-0.05673	0.955	Neither
ENSG00000092020	MPV	0.44	2.2e-30	1.58956	0.112	0.42	1.4e-28	1.64186	0.100619	Neither
ENSG00000092036	MPV	0.28	1.9e-17	1.48909	0.136	0.26	8.9e-17	1.36632	0.171839	Neither
ENSG00000092094	MPV	0.086	4.9e-06	0.81054	0.418	0.044	0.00089	0.295715	0.767448	Neither
ENSG00000092108	MPV	0.11	1.6e-07	-0.90565	0.365	0.12	5.9e-08	-0.770386	0.441071	Neither
ENSG00000092140	MPV	0.00026	0.3	-3.08288	0.00205	0.00073	0.28	-3.306	0.000946	Neither
ENSG00000092199	MPV	-0.0038	0.7	-1.39449	0.163	-0.0027	0.53	-1.05649	0.290745	Neither
ENSG00000092203	MPV	0.19	2.8e-12	0.49267	0.622	0.19	9.5e-12	0.192503	0.847348	Neither
ENSG00000092470	MPV	-0.0045	0.92	0.527022	0.598178	-0.0045	0.99	0.496	0.61989	Neither
ENSG00000092529	MPV	-0.0045	0.96	-0.354018	0.723325	-0.0036	0.65	-0.583	0.55989	Neither
ENSG00000092531	MPV	0.12	7.4e-08	1.8263	0.067805	0.11	2.6e-07	1.78551	0.07418	Neither
ENSG00000092758	MPV	-0.0015	0.42	0.25626	0.797749	-0.0039	0.72	0.1545	0.877241	Neither
ENSG00000092820	MPV	0.027	0.0084	-0.898821	0.369	0.016	0.031	-0.6438	0.52	Neither
ENSG00000092871	MPV	-0.0045	0.96	0.10455	0.916736	-0.004	0.73	-0.606	0.545	Neither
ENSG00000093000	MPV	0.43	3.6e-29	0.252551	0.800615	0.4	1.8e-26	0.07968	0.93649	Neither
ENSG00000093010	MPV	0.065	6.5e-05	0.913142	0.361168	0.027	0.0076	0.44139	0.658928	Neither
ENSG00000093072	MPV	0.0019	0.23	2.56208	0.010405	-0.0034	0.63	2.81083	0.004941	Neither
ENSG00000093134	MPV	0.24	5.8e-15	-0.231317	0.817	0.21	1.8e-13	0.0562	0.955	Neither
ENSG00000093144	MPV	-0.0005	0.35	-0.21224	0.832	-0.0041	0.75	-0.188	0.851	Neither
ENSG00000093167	MPV	0.21	4.8e-13	0.3642	0.715707	0.12	3.5e-08	0.57611	0.56454	Neither
ENSG00000094880	MPV	0.023	0.013	-0.322	0.747	0.015	0.038	-0.38394	0.701022	Neither
ENSG00000095139	MPV	-0.0021	0.47	-1.45575	0.14546	0.013	0.049	-0.845	0.398	Neither
ENSG00000095209	MPV	-0.0029	0.55	-0.60156	0.547467	-0.0034	0.62	-0.67161	0.501834	Neither
ENSG00000095261	MPV	0.043	0.0011	0.45873	0.64643	0.052	0.00036	0.22971	0.818316	Neither
ENSG00000095321	MPV	-0.0021	0.46	-0.83452	0.40399	-0.0045	0.93	-0.339	0.73461	Neither
ENSG00000095383	MPV	0.029	0.0065	-1.18701	0.235222	0.028	0.0068	-0.53332	0.593809	Neither
ENSG00000095485	MPV	0.2	1.2e-12	1.24059	0.215	0.19	4.6e-12	1.41683	0.157	Neither
ENSG00000095539	MPV	0.5	7.2e-36	1.06508	0.287	0.5	1.5e-35	1.08581	0.278	Neither
ENSG00000095739	MPV	-0.003	0.57	-2.18655	0.0288	-0.0045	0.97	-1.94991	0.0512	Neither
ENSG00000095787	MPV	0.2	6.3e-13	-0.66619	0.505	0.2	1.5e-12	-0.2635	0.792	Neither
ENSG00000095906	MPV	-0.0039	0.72	-1.4287	0.153091	0.018	0.025	-0.67	0.503	Neither
ENSG00000096717	MPV	0.18	1.5e-11	-0.79611	0.426	0.2	6.7e-13	-0.57126	0.568	Neither
ENSG00000096746	MPV	-0.0034	0.62	-1.4742	0.14	0.0075	0.1	-1.832	0.067	Neither
ENSG00000096872	MPV	0.063	8.7e-05	0.10212	0.918663	0.067	5e-05	0.08295	0.93389	Neither
ENSG00000096968	MPV	-0.0044	0.86	0.27823	0.780835	0.0092	0.081	1.237	0.216087	Neither
ENSG00000096996	MPV	-0.004	0.73	-0.41603	0.677	-0.0045	0.99	-0.581159	0.561	Neither
ENSG00000097021	MPV	0.24	4.2e-15	-0.200982	0.841	0.24	5.7e-15	-0.30233	0.762	Neither
ENSG00000097046	MPV	0.26	1.4e-16	-0.074133	0.941	0.25	6.5e-16	-0.01599	0.987	Neither
ENSG00000099139	MPV	0.012	0.058	-0.46434	0.642401	-0.0021	0.47	-0.55149	0.5813	Neither
ENSG00000099219	MPV	0.009	0.084	-0.57693	0.563986	0.013	0.049	-0.56083	0.574916	Neither
ENSG00000099250	MPV	0.0034	0.19	0.4695	0.639	-0.0013	0.4	0.40917	0.682	Neither
ENSG00000099256	MPV	-0.0043	0.82	0.59164	0.554	0.012	0.054	0.67808	0.498	Neither
ENSG00000099308	MPV	0.11	3.1e-07	1.20153	0.23	0.052	0.00036	1.65664	0.0976	Neither
ENSG00000099326	MPV	-0.0035	0.64	-0.58246	0.56	-0.0015	0.42	-0.55732	0.577	Neither
ENSG00000099330	MPV	0.15	6.3e-10	-0.51188	0.609	0.15	1.4e-09	-0.720796	0.471	Neither
ENSG00000099377	MPV	-0.0036	0.65	1.1108	0.266654	-0.0026	0.52	1.79	0.0731	Neither
ENSG00000099381	MPV	0.0029	0.2	-2.64151	0.008254	-0.004	0.74	-2.57	0.0101	Neither
ENSG00000099785	MPV	0.014	0.045	0.53307	0.594	0.025	0.01	0.996	0.319	Neither
ENSG00000099795	MPV	-0.0039	0.72	1.16309	0.245	0.028	0.0068	1.066	0.286	Neither
ENSG00000099804	MPV	0.21	2.1e-13	-1.39211	0.164	0.22	4.9e-14	-1.32976	0.184	Neither
ENSG00000099810	MPV	0.13	1.2e-08	1.01309	0.311019	0.11	1.8e-07	0.90058	0.367811	Neither
ENSG00000099875	MPV	-0.0045	0.96	-0.55155	0.581	-0.0043	0.85	-1.174	0.24	Neither
ENSG00000099904	MPV	0.17	6.2e-11	1.62254	0.104689	0.16	1.8e-10	1.52004	0.1285	Neither
ENSG00000099940	MPV	0.38	1e-24	-0.000202	0.999839	0.26	2.6e-16	-0.09718	0.92258	Neither
ENSG00000099949	MPV	0.096	1.4e-06	-0.389822	0.696668	0.088	3.9e-06	-0.43378	0.664446	Neither
ENSG00000099956	MPV	0.004	0.17	0.396563	0.691689	-0.0037	0.67	0.63615	0.524678	Neither
ENSG00000099968	MPV	0.41	1.1e-27	-0.28651	0.774488	0.43	4.7e-29	-0.33022	0.741231	Neither
ENSG00000099974	MPV	0.35	2.1e-22	0.514456	0.606933	0.3	4.4e-19	0.52305	0.600937	Neither
ENSG00000099977	MPV	0.36	7.4e-24	-0.811679	0.416976	0.35	1.7e-22	-1.04279	0.297044	Neither
ENSG00000099992	MPV	0.033	0.0038	0.325236	0.745003	0.027	0.0075	-0.0102	0.991864	Neither
ENSG00000100028	MPV	0.19	4.6e-12	-1.79616	0.072469	0.17	5.7e-11	-1.41919	0.155844	Neither
ENSG00000100029	MPV	0.12	4.8e-08	-0.630514	0.528358	0.082	8.2e-06	-0.55369	0.579788	Neither
ENSG00000100034	MPV	0.17	4.1e-11	1.27303	0.203008	0.18	1.2e-11	1.4243	0.154359	Neither
ENSG00000100036	MPV	0.0048	0.15	0.740861	0.458778	-0.0026	0.52	1.34695	0.177996	Neither
ENSG00000100038	MPV	-0.0045	0.98	0.226314	0.820957	-0.0033	0.6	-0.491	0.623426	Neither
ENSG00000100055	MPV	0.023	0.013	0.232379	0.816244	0.032	0.0039	0.36568	0.714606	Neither
ENSG00000100065	MPV	-0.0041	0.77	-1.26888	0.204485	-0.0019	0.45	-1.216	0.223985	Neither
ENSG00000100075	MPV	0.0046	0.16	1.04752	0.294859	-0.0019	0.45	1.89268	0.0584	Neither
ENSG00000100079	MPV	-0.0032	0.59	-1.37605	0.168805	0.0046	0.16	-1.07816	0.280961	Neither
ENSG00000100092	MPV	0.15	2e-09	-1.59636	0.110409	0.099	9.2e-07	-1.73114	0.083426	Neither
ENSG00000100104	MPV	-0.0045	0.96	-2.54937	0.010792	0.0041	0.17	-2.332	0.019701	Neither
ENSG00000100109	MPV	0.052	0.00034	-0.631447	0.527748	0.038	0.0019	-0.65025	0.515529	Neither
ENSG00000100116	MPV	-0.0045	0.98	1.43345	0.151731	-0.0012	0.4	1.459	0.144565	Neither
ENSG00000100124	MPV	-0.0045	0.99	0.498634	0.618037	-0.002	0.46	0.641	0.521523	Neither
ENSG00000100147	MPV	0.0093	0.08	-0.472369	0.636663	0.0071	0.11	-0.25977	0.795044	Neither
ENSG00000100151	MPV	0.13	2.3e-08	-1.47338	0.140648	0.13	1.1e-08	-1.42394	0.154464	Neither
ENSG00000100181	MPV	-0.0043	0.85	1.20181	0.229437	0.0084	0.09	1.001	0.316827	Neither
ENSG00000100201	MPV	0.41	2.3e-27	0.261218	0.793924	0.41	1.5e-27	0.12393	0.901374	Neither
ENSG00000100211	MPV	0.05	0.00042	-0.372969	0.709172	0.059	0.00014	-0.44952	0.653058	Neither
ENSG00000100219	MPV	0.28	6e-18	-1.36388	0.172606	0.28	4.8e-18	-1.36623	0.171866	Neither
ENSG00000100239	MPV	0.0043	0.16	0.138298	0.890005	0.026	0.0086	-0.109	0.913202	Neither
ENSG00000100242	MPV	0.21	4.6e-13	-0.456501	0.64803	0.065	7.1e-05	-0.344	0.730846	Neither
ENSG00000100243	MPV	0.13	2.9e-08	-1.38461	0.166173	0.12	8.2e-08	-1.29734	0.194515	Neither
ENSG00000100266	MPV	0.27	5.1e-17	0.121838	0.903027	0.23	1.7e-14	-0.3798	0.704091	Neither
ENSG00000100280	MPV	0.011	0.062	-0.173173	0.862515	0.02	0.019	-0.176	0.860294	Neither
ENSG00000100284	MPV	0.13	2.9e-08	0.159368	0.873379	0.093	1.9e-06	0.55703	0.57751	Neither
ENSG00000100285	MPV	0.064	7.9e-05	-0.347128	0.728495	0.035	0.0029	-0.59932	0.548961	Neither
ENSG00000100288	MPV	0.15	1.3e-09	-0.652394	0.514147	0.15	1e-09	-0.56477	0.572227	Neither
ENSG00000100290	MPV	-0.0041	0.77	-1.46311	0.143437	0.0018	0.24	-1.10382	0.26967	Neither
ENSG00000100297	MPV	0.14	4.5e-09	-2.39608	0.016572	0.14	8.5e-09	-2.13343	0.032889	Neither
ENSG00000100299	MPV	0.1	6.9e-07	-1.71517	0.086314	0.093	2e-06	-1.911	0.056005	Neither
ENSG00000100300	MPV	0.23	1.1e-14	-0.913181	0.361147	0.19	7.4e-12	-1.07779	0.281125	Neither
ENSG00000100304	MPV	-0.0022	0.47	-1.08133	0.279549	0.017	0.028	-0.633	0.526734	Neither
ENSG00000100321	MPV	0.19	4.4e-12	0.770451	0.441032	0.21	4e-13	0.74616	0.455572	Neither
ENSG00000100325	MPV	0.086	4.9e-06	0.701611	0.482922	0.017	0.028	0.54022	0.589045	Neither
ENSG00000100330	MPV	0.0068	0.11	-0.005508	0.995605	0.01	0.07	0.17933	0.857677	Neither
ENSG00000100347	MPV	0.3	4.5e-19	0.025684	0.979509	0.27	8.3e-17	-0.09864	0.921424	Neither
ENSG00000100350	MPV	0.12	8.8e-08	-0.968174	0.332957	0.12	9.3e-08	-0.98164	0.326276	Neither
ENSG00000100353	MPV	0.15	1.6e-09	-0.658196	0.510412	0.059	0.00015	-0.3685	0.712498	Neither
ENSG00000100354	MPV	0.013	0.045	-0.000908	0.999276	0.024	0.012	-0.23317	0.815632	Neither
ENSG00000100364	MPV	-0.0043	0.82	-0.586792	0.557343	-0.0045	0.97	-0.7251	0.468388	Neither
ENSG00000100365	MPV	0.08	1e-05	0.019496	0.984445	0.064	7.8e-05	0.06327	0.94955	Neither
ENSG00000100373	MPV	-7.8e-07	0.32	-0.414952	0.678177	0.037	0.0022	-0.825	0.409372	Neither
ENSG00000100376	MPV	0.07	3.4e-05	-0.319774	0.74914	0.067	5.5e-05	-0.41117	0.680951	Neither
ENSG00000100393	MPV	0.0017	0.24	-0.656764	0.511333	-0.0035	0.63	-0.008	0.993617	Neither
ENSG00000100395	MPV	0.016	0.033	-0.013444	0.989274	0.017	0.027	-0.15389	0.877696	Neither
ENSG00000100413	MPV	0.0057	0.13	-0.458904	0.646303	0.0034	0.19	0.0453	0.963871	Neither
ENSG00000100417	MPV	0.12	4.9e-08	-0.778532	0.436255	0.12	4.9e-08	-0.57836	0.563018	Neither
ENSG00000100418	MPV	0.2	9.9e-13	0.820961	0.411669	0.19	5.6e-12	1.26367	0.206349	Neither
ENSG00000100422	MPV	-0.0045	0.92	-0.611183	0.541078	0.005	0.15	-0.017	0.986437	Neither
ENSG00000100426	MPV	0.046	0.00077	0.537489	0.59093	0.056	0.00022	0.36226	0.717156	Neither
ENSG00000100429	MPV	-0.0016	0.43	0.373531	0.708753	0.00064	0.29	-0.379	0.704688	Neither
ENSG00000100441	MPV	0.081	9.4e-06	1.43243	0.152	0.082	7.5e-06	1.10448	0.269387	Neither
ENSG00000100445	MPV	0.29	1.4e-18	-1.00651	0.314	0.29	1.4e-18	-1.02592	0.304931	Neither
ENSG00000100448	MPV	0.28	4.5e-18	-0.70299	0.482	0.27	3.5e-17	-0.262117	0.793232	Neither
ENSG00000100461	MPV	0.21	3e-13	0.86461	0.387	0.2	1e-12	0.745335	0.456069	Neither
ENSG00000100473	MPV	0.27	4.9e-17	-1.24947	0.211	0.26	1.5e-16	-1.30193	0.192939	Neither
ENSG00000100483	MPV	0.14	2.4e-09	-0.11152	0.911	0.13	2.7e-08	-0.153428	0.87806	Neither
ENSG00000100504	MPV	0.079	1.2e-05	0.40272	0.687	0.047	0.00066	-0.482	0.629806	Neither
ENSG00000100519	MPV	0.037	0.0023	1.63819	0.101	0.023	0.013	1.71108	0.087067	Neither
ENSG00000100526	MPV	0.01	0.07	0.93245	0.351	0.0056	0.14	0.932401	0.351129	Neither
ENSG00000100528	MPV	0.21	1.9e-13	-0.08525	0.932	0.22	1.1e-13	-0.026667	0.978725	Neither
ENSG00000100554	MPV	0.53	1e-38	-0.10992	0.912	0.54	4.5e-39	-0.044408	0.964579	Neither
ENSG00000100577	MPV	0.039	0.0017	-1.38395	0.166	0.024	0.011	-1.30246	0.19276	Neither
ENSG00000100592	MPV	0.25	1.5e-15	0.72334	0.469	0.24	3.9e-15	0.72849	0.466313	Neither
ENSG00000100596	MPV	0.064	7.5e-05	0.45692	0.648	0.041	0.0013	0.418353	0.675689	Neither
ENSG00000100600	MPV	0.037	0.0023	0.0452	0.964	0.019	0.021	-0.303231	0.761714	Neither
ENSG00000100605	MPV	0.076	1.8e-05	-0.36536	0.715	0.072	2.8e-05	-0.41736	0.676415	Neither
ENSG00000100612	MPV	-0.0039	0.71	0.47902	0.632	-0.0044	0.88	0.733825	0.463055	Neither
ENSG00000100697	MPV	0.033	0.0039	0.05526	0.956	0.029	0.0062	0.036	0.971282	Neither
ENSG00000100714	MPV	8e-05	0.31	0.86526	0.387	-0.003	0.57	0.766467	0.443399	Neither
ENSG00000100744	MPV	0.29	1.5e-18	-0.2344	0.815	0.29	2.9e-18	-0.246	0.805682	Neither
ENSG00000100749	MPV	0.0013	0.26	-1.4004	0.161	0.0041	0.17	-1.237	0.216087	Neither
ENSG00000100764	MPV	0.0042	0.16	-0.43717	0.662	-0.0045	0.92	-0.737996	0.460517	Neither
ENSG00000100784	MPV	0.0052	0.14	0.4733	0.636	-0.0017	0.43	0.005555	0.995568	Neither
ENSG00000100814	MPV	-0.0042	0.8	0.22576	0.821	-0.0044	0.86	0.04382	0.965048	Neither
ENSG00000100815	MPV	0.067	5.4e-05	-0.65384	0.513	0.058	0.00016	-0.570872	0.568086	Neither
ENSG00000100883	MPV	0.11	2.6e-07	-0.18917	0.85	0.095	1.5e-06	-0.327122	0.743576	Neither
ENSG00000100889	MPV	0.0075	0.1	-1.39533	0.163	-0.0045	0.92	-1.45357	0.146065	Neither
ENSG00000100890	MPV	0.057	0.00018	0.22998	0.818	0.017	0.027	0.227	0.820424	Neither
ENSG00000100902	MPV	0.049	0.00051	0.76229	0.446	0.026	0.0086	0.599657	0.548735	Neither
ENSG00000100918	MPV	0.051	0.00039	1.76894	0.0769	0.022	0.015	1.13935	0.254557	Neither
ENSG00000100938	MPV	0.00073	0.28	0.8105	0.418	0.0057	0.13	-0.465	0.641931	Neither
ENSG00000100941	MPV	0.011	0.061	2.94032	0.00328	0.013	0.049	3.14926	0.001637	Neither
ENSG00000100949	MPV	0.14	5.6e-09	1.23104	0.218	0.15	7e-10	1.18514	0.23596	Neither
ENSG00000100983	MPV	0.063	9.1e-05	1.76406	0.077722	0.056	0.00021	1.5303	0.125936	Neither
ENSG00000100991	MPV	0.45	9.9e-31	0.10187	0.918858	0.46	2.6e-31	0.0731	0.941721	Neither
ENSG00000100994	MPV	0.52	2.4e-37	-0.45255	0.650872	0.51	7.6e-37	-0.3089	0.757386	Neither
ENSG00000100997	MPV	0.21	3.6e-13	-0.91138	0.362093	0.2	8.6e-13	-1.0941	0.273892	Neither
ENSG00000101017	MPV	0.0011	0.27	-0.93064	0.352037	-0.0044	0.89	-1.0109	0.312079	Neither
ENSG00000101019	MPV	0.31	1e-19	-0.3046	0.760674	0.3	4.6e-19	-0.2239	0.822859	Neither
ENSG00000101040	MPV	0.0028	0.2	0.74094	0.458732	-0.0025	0.51	0.865	0.387039	Neither
ENSG00000101052	MPV	0.022	0.015	-0.43403	0.66427	0.02	0.019	-0.037	0.970483	Neither
ENSG00000101096	MPV	-0.0039	0.71	-2.64804	0.008096	0.0055	0.14	-2.484	0.012992	Neither
ENSG00000101109	MPV	0.059	0.00015	-0.49338	0.621744	0.046	0.00076	-0.2102	0.833496	Neither
ENSG00000101138	MPV	-0.0044	0.9	0.84712	0.396927	-0.0032	0.59	2.408	0.01604	Neither
ENSG00000101150	MPV	0.15	2.3e-09	0.18005	0.857114	0.16	5.4e-10	-0.2644	0.791499	Neither
ENSG00000101158	MPV	0.011	0.061	1.05518	0.291342	-0.0045	1	-0.1753	0.860851	Neither
ENSG00000101160	MPV	0.11	2.7e-07	1.12928	0.258779	0.11	4.1e-07	0.7948	0.426724	Neither
ENSG00000101188	MPV	0.18	2e-11	-0.52677	0.59835	0.17	5.8e-11	-0.4008	0.68857	Neither
ENSG00000101189	MPV	0.0051	0.14	-0.01861	0.985152	0.0011	0.27	0.4421	0.658422	Neither
ENSG00000101190	MPV	0.14	5.3e-09	1.00138	0.316641	0.1	5e-07	1.0812	0.279603	Neither
ENSG00000101193	MPV	0.0017	0.24	-1.89501	0.058092	0.0081	0.094	-1.805	0.071075	Neither
ENSG00000101213	MPV	0.00072	0.28	-2.17596	0.029558	0.019	0.022	-1.7387	0.082093	Neither
ENSG00000101220	MPV	-0.0011	0.38	-0.97809	0.328031	-0.0023	0.48	-0.422	0.673025	Neither
ENSG00000101224	MPV	0.0064	0.12	-0.58502	0.558535	-0.004	0.74	0.0256	0.979613	Neither
ENSG00000101236	MPV	0.00062	0.29	-0.80555	0.420505	-0.0028	0.54	-0.889	0.374003	Neither
ENSG00000101247	MPV	0.011	0.06	2.02766	0.042595	0.014	0.04	1.4818	0.1384	Neither
ENSG00000101255	MPV	0.1	4.4e-07	0.94043	0.346997	0.1	8.3e-07	0.9632	0.335471	Neither
ENSG00000101290	MPV	0.33	2.8e-21	1.23657	0.216248	0.33	5.2e-21	1.2015	0.229551	Neither
ENSG00000101307	MPV	0.28	4.8e-18	-1.78687	0.073958	0.26	1.3e-16	-2.0777	0.037734	Neither
ENSG00000101310	MPV	0.28	4.5e-18	0.1221	0.902817	0.18	3.8e-11	0.049	0.960918	Neither
ENSG00000101336	MPV	-0.0016	0.42	1.5765	0.114911	-0.0035	0.64	1.5883	0.112223	Neither
ENSG00000101337	MPV	0.098	1e-06	-1.52603	0.127001	0.063	8.8e-05	-1.3541	0.175695	Neither
ENSG00000101343	MPV	0.053	0.00031	2.0702	0.038434	0.062	9.9e-05	1.9726	0.04854	Neither
ENSG00000101346	MPV	0.055	0.00022	0.40653	0.684354	0.065	6.5e-05	0.4076	0.683597	Neither
ENSG00000101361	MPV	0.0042	0.17	0.64734	0.517414	-0.0025	0.51	1.089	0.276154	Neither
ENSG00000101363	MPV	-0.0013	0.4	0.57545	0.564986	0.0007	0.28	0.2112	0.832703	Neither
ENSG00000101365	MPV	0.0011	0.27	-1.49064	0.136057	-0.0044	0.89	-1.6457	0.099823	Neither
ENSG00000101367	MPV	0.0095	0.077	0.75179	0.452174	0.0046	0.16	0.968	0.333044	Neither
ENSG00000101384	MPV	0.036	0.0027	-0.12099	0.903696	0.044	0.00093	0.0284	0.977336	Neither
ENSG00000101421	MPV	0.1	5e-07	1.59315	0.111126	0.089	3.2e-06	1.9447	0.051816	Neither
ENSG00000101425	MPV	0.07	3.4e-05	-0.84729	0.396833	0.042	0.0013	-1.3036	0.192375	Neither
ENSG00000101439	MPV	0.14	6.4e-09	-1.72322	0.084848	0.11	2.7e-07	-1.5329	0.125292	Neither
ENSG00000101442	MPV	0.12	3.4e-08	1.00111	0.316772	0.13	2.2e-08	1.287	0.198094	Neither
ENSG00000101444	MPV	0.12	6.5e-08	-0.09646	0.923155	0.12	7.3e-08	-0.0242	0.980707	Neither
ENSG00000101445	MPV	0.27	2e-17	0.12766	0.898416	0.28	7.3e-18	-0.068	0.945822	Neither
ENSG00000101457	MPV	0.25	1.6e-15	2.6	0.009322	0.25	8.2e-16	2.516	0.011869	Neither
ENSG00000101460	MPV	0.0029	0.2	0.95353	0.340319	0.01	0.068	2.1314	0.033052	Neither
ENSG00000101464	MPV	0.025	0.011	0.35106	0.725542	0.027	0.008	1.0589	0.289626	Neither
ENSG00000101473	MPV	0.0049	0.15	1.88159	0.059892	-0.00068	0.36	1.8639	0.062334	Neither
ENSG00000101474	MPV	0.11	2.9e-07	-0.39032	0.696302	0.09	3e-06	-0.3537	0.723581	Neither
ENSG00000101544	MPV	-0.0043	0.85	0.74979	0.45338	-0.0041	0.77	0.678	0.49777	Neither
ENSG00000101557	MPV	0.057	0.00018	0.65063	0.51529	0.061	0.00012	0.44659	0.65517	Neither
ENSG00000101574	MPV	0.058	0.00015	-0.07664	0.93891	0.052	0.00034	-0.18504	0.8532	Neither
ENSG00000101605	MPV	-0.0045	0.93	-0.60729	0.54366	0.007	0.11	-0.282	0.77794	Neither
ENSG00000101608	MPV	0.13	1.3e-08	-1.37079	0.17044	0.13	1.2e-08	-1.46966	0.14165	Neither
ENSG00000101639	MPV	-0.0041	0.78	0.30604	0.75957	-0.0029	0.55	0.72115	0.47082	Neither
ENSG00000101654	MPV	0.11	3.8e-07	-0.06208	0.9505	0.12	7e-08	-0.23296	0.81579	Neither
ENSG00000101665	MPV	-0.0044	0.89	0.51658	0.60545	-0.0045	0.96	0.42466	0.67109	Neither
ENSG00000101746	MPV	-0.0021	0.47	0.0424	0.96618	0.0034	0.19	-0.125	0.90052	Neither
ENSG00000101752	MPV	0.0068	0.11	-0.30994	0.75661	0.003	0.2	-0.141	0.88787	Neither
ENSG00000101773	MPV	0.12	3.6e-08	1.39194	0.16394	0.11	1.7e-07	1.29064	0.19683	Neither
ENSG00000101782	MPV	0.28	9.4e-18	-1.0117	0.31168	0.27	4.1e-17	-0.7305	0.46509	Neither
ENSG00000102445	MPV	0.12	3.7e-08	0.82489	0.409433	0.098	1e-06	0.791	0.42875	Neither
ENSG00000102452	MPV	0.0016	0.25	-0.4764	0.63379	-0.0032	0.58	-0.7	0.483829	Neither
ENSG00000102554	MPV	0.0056	0.14	-0.3178	0.750633	0.0073	0.11	-0.552	0.581218	Neither
ENSG00000102572	MPV	0.0087	0.087	-0.58543	0.558261	4e-05	0.32	0.0213	0.982989	Neither
ENSG00000102575	MPV	0.43	5.2e-29	2.10533	0.0353	0.42	5.7e-28	2.37213	0.0177	Neither
ENSG00000102595	MPV	0.044	0.00097	1.14109	0.253832	0.077	1.5e-05	1.13	0.25655	Neither
ENSG00000102699	MPV	0.07	3.4e-05	1.16544	0.243843	0.039	0.0018	1.08	0.278594	Neither
ENSG00000102710	MPV	-0.0032	0.59	1.26162	0.207084	-0.004	0.75	0.95	0.342112	Neither
ENSG00000102743	MPV	0.012	0.056	-1.35859	0.174276	0.017	0.03	-1.62	0.104324	Neither
ENSG00000102753	MPV	0.0035	0.18	-0.05361	0.957244	0.0054	0.14	-0.376	0.706562	Neither
ENSG00000102760	MPV	0.051	0.00039	-0.26835	0.788432	0.062	9.4e-05	-0.651	0.515046	Neither
ENSG00000102763	MPV	0.057	0.00018	-1.36542	0.172123	0.022	0.015	-1.39	0.163378	Neither
ENSG00000102781	MPV	-0.0011	0.39	-0.63642	0.524502	-0.0043	0.82	-0.865	0.387039	Neither
ENSG00000102786	MPV	0.0086	0.088	-1.10073	0.271016	-0.0045	0.93	-0.704	0.481247	Neither
ENSG00000102796	MPV	0.038	0.0019	1.3839	0.166389	0.028	0.0074	1.23	0.219428	Neither
ENSG00000102805	MPV	0.0096	0.077	0.03884	0.969015	0.029	0.0063	-0.226	0.821201	Neither
ENSG00000102871	MPV	-0.0028	0.54	0.90007	0.368081	-0.0002	0.33	0.845	0.398	Neither
ENSG00000102882	MPV	0.036	0.0027	1.87422	0.0609	0.026	0.0093	1.81	0.0701	Neither
ENSG00000102886	MPV	-0.0042	0.79	2.29323	0.021835	0.0098	0.075	1.9	0.058	Neither
ENSG00000102893	MPV	0.029	0.0061	-0.95703	0.338552	0.031	0.0046	-0.833	0.405	Neither
ENSG00000102897	MPV	0.19	2.6e-12	0.29783	0.765831	0.19	4e-12	0.0659	0.947	Neither
ENSG00000102910	MPV	0.059	0.00015	1.17544	0.239819	0.05	0.00046	0.979	0.328	Neither
ENSG00000102921	MPV	0.06	0.00012	-0.97818	0.327987	0.051	0.00038	-0.84	0.401	Neither
ENSG00000102931	MPV	0.027	0.008	-0.71888	0.472214	0.034	0.0031	-0.549	0.583	Neither
ENSG00000102978	MPV	0.0032	0.19	-0.822	0.411077	-0.0001	0.32	-1.04	0.299	Neither
ENSG00000103018	MPV	0.014	0.042	-1.51029	0.13097	0.035	0.0031	-1.85	0.0649	Neither
ENSG00000103024	MPV	-0.0031	0.58	-0.64388	0.519654	0.0055	0.14	-1.04	0.297	Neither
ENSG00000103037	MPV	0.017	0.029	-1.67397	0.094137	0.013	0.046	-1.92	0.0551	Neither
ENSG00000103047	MPV	0.0041	0.17	0.20807	0.835177	0.011	0.067	0.185	0.854	Neither
ENSG00000103051	MPV	0.037	0.0021	-0.93607	0.349237	0.024	0.012	-0.387	0.699	Neither
ENSG00000103064	MPV	0.29	2.4e-18	0.6839	0.494041	0.3	3.6e-19	0.831	0.406	Neither
ENSG00000103066	MPV	0.00048	0.29	1.9987	0.045641	-0.0027	0.53	1.99	0.0466	Neither
ENSG00000103121	MPV	0.24	4.2e-15	0.2979	0.765781	0.23	2.6e-14	0.279	0.78	Neither
ENSG00000103126	MPV	0.22	1.3e-13	-2.45487	0.014093	0.24	6.9e-15	-2.48	0.0133	Neither
ENSG00000103148	MPV	0.14	3.2e-09	-2.68482	0.007257	0.088	3.5e-06	-2.45	0.0142	Neither
ENSG00000103160	MPV	0.0019	0.23	1.13027	0.258361	-0.0041	0.76	1.25	0.212	Neither
ENSG00000103174	MPV	0.059	0.00015	1.98386	0.047271	0.017	0.029	1.78	0.0757	Neither
ENSG00000103194	MPV	-0.0045	0.94	-0.27717	0.781652	0.0062	0.12	-0.548	0.584	Neither
ENSG00000103196	MPV	0.031	0.0048	-0.63522	0.525283	0.026	0.0095	0.43	0.667	Neither
ENSG00000103199	MPV	-0.0017	0.43	-0.31763	0.750763	0.028	0.0071	-2.02	0.0429	Neither
ENSG00000103202	MPV	0.086	5.1e-06	-0.46973	0.638544	0.087	4.1e-06	-0.685	0.494	Neither
ENSG00000103249	MPV	0.14	5.4e-09	-1.21652	0.223786	0.1	6.1e-07	-0.492	0.623	Neither
ENSG00000103257	MPV	-0.0037	0.67	-1.33467	0.181985	0.0045	0.16	-0.672	0.502	Neither
ENSG00000103264	MPV	0.23	2.3e-14	-0.36293	0.716654	0.14	7.2e-09	-0.199	0.842	Neither
ENSG00000103313	MPV	0.5	4.9e-35	-0.70622	0.48005	0.49	3.7e-34	-0.586	0.558	Neither
ENSG00000103335	MPV	-0.0045	0.99	1.34021	0.180178	-0.0017	0.43	1.05	0.294	Neither
ENSG00000103342	MPV	0.12	9.4e-08	-0.25513	0.798624	0.052	0.00035	0.762	0.446	Neither
ENSG00000103353	MPV	-0.0033	0.61	1.81629	0.069325	0.0037	0.18	1.67	0.0944	Neither
ENSG00000103363	MPV	0.009	0.083	-1.47557	0.140059	-0.0043	0.84	-1.25	0.212	Neither
ENSG00000103365	MPV	0.088	3.5e-06	-0.90582	0.365034	0.064	7.8e-05	-1.36	0.175	Neither
ENSG00000103472	MPV	0.068	4.8e-05	0.9314	0.351648	0.037	0.0023	0.632	0.527	Neither
ENSG00000103479	MPV	0.26	1.2e-16	0.55169	0.581163	0.27	8e-17	0.691	0.489	Neither
ENSG00000103489	MPV	0.19	5.8e-12	0.93727	0.348622	0.15	8.3e-10	0.608	0.543	Neither
ENSG00000103507	MPV	0.056	0.00021	2.39961	0.016413	0.057	0.00018	2.31	0.0209	Neither
ENSG00000103510	MPV	0.059	0.00014	1.68834	0.091347	0.05	0.00043	1.62	0.106	Neither
ENSG00000103544	MPV	0.23	9.1e-15	1.24195	0.214254	0.18	1.1e-11	0.445	0.656	Neither
ENSG00000103549	MPV	-0.0045	0.93	1.71547	0.086259	-0.0021	0.46	2.57	0.01	Neither
ENSG00000103550	MPV	0.16	5e-10	-0.59324	0.55302	0.16	1.9e-10	-0.701	0.483	Neither
ENSG00000103591	MPV	0.57	3.2e-43	-0.440382	0.65966	0.58	8e-44	-0.51319	0.60782	Neither
ENSG00000103642	MPV	0.25	6.1e-16	0.398118	0.690543	0.24	1.9e-15	0.49093	0.62348	Neither
ENSG00000103653	MPV	0.028	0.0073	-1.58413	0.113165	0.026	0.0087	-2.04506	0.04085	Neither
ENSG00000103671	MPV	0.012	0.055	-0.139146	0.889334	-0.0014	0.41	-0.01034	0.99175	Neither
ENSG00000103723	MPV	0.0065	0.12	0.043063	0.965651	0.012	0.055	-0.35635	0.72158	Neither
ENSG00000103811	MPV	0.041	0.0014	2.25758	0.023972	0.018	0.025	2.1594	0.03082	Neither
ENSG00000103852	MPV	-0.0044	0.87	-0.956059	0.339043	-0.0016	0.43	-1.43885	0.15019	Neither
ENSG00000103876	MPV	0.0088	0.085	-0.930055	0.352343	0.00037	0.3	-1.26785	0.20485	Neither
ENSG00000103932	MPV	0.18	1.4e-11	-1.31023	0.190119	0.14	4.8e-09	-1.21928	0.22274	Neither
ENSG00000103942	MPV	0.21	1.9e-13	0.172226	0.863259	0.21	3.2e-13	0.20538	0.83727	Neither
ENSG00000103966	MPV	0.081	8.9e-06	-0.931272	0.351713	0.055	0.00022	-0.59673	0.55069	Neither
ENSG00000103994	MPV	0.012	0.059	1.45845	0.144716	0.016	0.035	0.77759	0.43681	Neither
ENSG00000103995	MPV	0.06	0.00012	-1.22032	0.222342	0.055	0.00023	-1.10366	0.26974	Neither
ENSG00000104043	MPV	0.18	3.3e-11	0.839758	0.401044	0.16	3.4e-10	0.81647	0.41423	Neither
ENSG00000104047	MPV	0.03	0.0052	0.655721	0.512003	0.014	0.043	0.83127	0.40582	Neither
ENSG00000104081	MPV	0.0031	0.19	0.097789	0.9221	0.00078	0.28	0.171	0.86422	Neither
ENSG00000104131	MPV	0.11	1.3e-07	-1.4632	0.143413	0.12	7.7e-08	-1.30299	0.19258	Neither
ENSG00000104133	MPV	0.064	7.4e-05	-3.0071	0.002638	0.1	7.7e-07	-2.86611	0.00416	Neither
ENSG00000104147	MPV	-0.0045	0.97	1.40389	0.160351	-0.0034	0.63	0.787	0.43128	Neither
ENSG00000104164	MPV	0.2	1.1e-12	0.678232	0.497625	0.19	5.5e-12	0.59899	0.54918	Neither
ENSG00000104205	MPV	0.066	5.6e-05	0.356	0.72174	0.061	0.00011	0.24996	0.802622	Neither
ENSG00000104231	MPV	0.14	5.5e-09	-0.747	0.454791	0.12	6.1e-08	-0.62417	0.532518	Neither
ENSG00000104312	MPV	-0.0037	0.67	-0.934	0.350353	-0.0041	0.77	-0.71263	0.476077	Neither
ENSG00000104320	MPV	0.042	0.0012	-0.884	0.376432	0.049	0.0005	-0.99885	0.317866	Neither
ENSG00000104324	MPV	0.38	5.2e-25	-0.357	0.721158	0.38	3.5e-25	-0.30288	0.761984	Neither
ENSG00000104325	MPV	-0.0011	0.39	0.0371	0.970389	-0.0044	0.89	0.288	0.773347	Neither
ENSG00000104331	MPV	-0.0016	0.42	-1.87	0.060831	-0.00079	0.36	-2.29922	0.021492	Neither
ENSG00000104341	MPV	0.0086	0.088	-0.289	0.772666	-0.0035	0.64	-0.48324	0.628925	Neither
ENSG00000104361	MPV	0.22	4.5e-14	0.859	0.390571	0.21	1.9e-13	0.86503	0.387021	Neither
ENSG00000104375	MPV	-0.0031	0.58	0.359	0.719544	0.0016	0.24	0.076	0.939419	Neither
ENSG00000104388	MPV	0.0088	0.086	1.2	0.228734	0.0024	0.22	1.0009	0.316877	Neither
ENSG00000104419	MPV	0.17	4.8e-11	0.176	0.860682	0.15	8.5e-10	0.44347	0.657422	Neither
ENSG00000104427	MPV	0.56	5.1e-42	-1.38	0.166437	0.56	4.1e-42	-1.22975	0.218789	Neither
ENSG00000104432	MPV	0.041	0.0013	0.287	0.774438	0.015	0.038	1.545	0.122346	Neither
ENSG00000104442	MPV	0.061	0.00011	0.94	0.34727	0.044	0.00088	1.13544	0.256191	Neither
ENSG00000104447	MPV	0.062	9.4e-05	0.0588	0.953113	0.065	6.9e-05	0.04911	0.96083	Neither
ENSG00000104450	MPV	0.36	1.7e-23	0.742	0.457944	0.37	1.4e-24	0.55639	0.577943	Neither
ENSG00000104472	MPV	0.28	6.5e-18	-0.144	0.885587	0.29	2.9e-18	-0.13293	0.894248	Neither
ENSG00000104497	MPV	0.16	2.8e-10	-0.886	0.37539	0.16	4.1e-10	-0.95355	0.340309	Neither
ENSG00000104518	MPV	0.18	1.8e-11	0.115	0.90807	0.14	4.7e-09	-0.19657	0.844166	Neither
ENSG00000104522	MPV	-0.0038	0.69	-1.25	0.213049	-0.0019	0.45	-1.08987	0.275772	Neither
ENSG00000104549	MPV	-0.0039	0.72	-0.292	0.769997	-0.0035	0.63	-0.27539	0.783016	Neither
ENSG00000104626	MPV	0.16	4.2e-10	1.41	0.159847	0.16	3e-10	1.84227	0.065436	Neither
ENSG00000104660	MPV	0.25	1.8e-15	0.0635	0.949364	0.13	2.2e-08	0.31088	0.755891	Neither
ENSG00000104695	MPV	0.0026	0.21	0.44	0.6598	-0.0045	0.91	0.937	0.348759	Neither
ENSG00000104714	MPV	0.18	2e-11	0.849	0.396006	0.2	9.3e-13	0.77814	0.436485	Neither
ENSG00000104731	MPV	0.00017	0.31	-0.0943	0.924873	-0.004	0.74	0.013	0.99	Neither
ENSG00000104763	MPV	0.087	4.3e-06	0.613	0.540107	0.083	7.3e-06	0.6409	0.521588	Neither
ENSG00000104774	MPV	-0.00057	0.35	0.29153	0.771	-0.0036	0.66	0.25	0.803	Neither
ENSG00000104783	MPV	0.26	1.3e-16	-0.92594	0.354	0.23	2.7e-14	-0.830573	0.406	Neither
ENSG00000104805	MPV	0.37	1.7e-24	-0.1436	0.886	0.37	2.1e-24	-0.020802	0.983	Neither
ENSG00000104812	MPV	-0.0014	0.41	0.26178	0.793	-0.0016	0.42	0.909942	0.363	Neither
ENSG00000104814	MPV	0.14	2.7e-09	-0.18956	0.85	0.15	1.7e-09	0.03149	0.975	Neither
ENSG00000104823	MPV	-0.0044	0.88	1.08783	0.277	0.0022	0.22	0.934512	0.35	Neither
ENSG00000104824	MPV	0.017	0.03	0.00487	0.996	0.034	0.0031	-0.428	0.669	Neither
ENSG00000104835	MPV	0.38	6.9e-25	0.02303	0.982	0.38	3.9e-25	0.073912	0.941	Neither
ENSG00000104863	MPV	0.067	5.3e-05	-1.60611	0.108	0.059	0.00015	-1.6	0.11	Neither
ENSG00000104870	MPV	-0.0041	0.77	0.45669	0.648	-0.0045	0.94	0.568	0.57	Neither
ENSG00000104879	MPV	0.13	1.3e-08	-0.48088	0.631	0.13	2.7e-08	-0.894656	0.371	Neither
ENSG00000104880	MPV	-0.0044	0.88	-2.33409	0.0196	-0.0025	0.5	-1.80021	0.0718	Neither
ENSG00000104883	MPV	0.058	0.00016	-0.60854	0.543	0.059	0.00014	-0.822535	0.411	Neither
ENSG00000104894	MPV	0.061	0.00011	0.36896	0.712	0.063	8.5e-05	0.264376	0.791	Neither
ENSG00000104897	MPV	0.092	2.1e-06	0.78123	0.435	0.049	0.00051	0.425168	0.671	Neither
ENSG00000104972	MPV	0.27	2.8e-17	-1.93325	0.0532	0.26	2.4e-16	-1.88	0.0601	Neither
ENSG00000104973	MPV	-0.0045	0.99	-0.72384	0.469	-0.0035	0.64	-0.77	0.441	Neither
ENSG00000104974	MPV	0.33	1.3e-21	1.67882	0.0932	0.3	5.2e-19	1.74636	0.0807	Neither
ENSG00000104976	MPV	-0.0045	0.92	0.11971	0.905	0.0096	0.076	0.246726	0.805	Neither
ENSG00000105048	MPV	0.039	0.0018	0.11588	0.908	0.025	0.01	0.272662	0.785	Neither
ENSG00000105053	MPV	0.36	8.2e-24	0.55639	0.578	0.19	6.9e-12	0.717858	0.473	Neither
ENSG00000105058	MPV	0.0022	0.22	-2.00051	0.0454	0.0093	0.08	-2.247	0.0246	Neither
ENSG00000105072	MPV	-0.003	0.56	-1.0307	0.303	0.0072	0.11	-0.997	0.319	Neither
ENSG00000105127	MPV	0.041	0.0013	0.41298	0.68	0.033	0.0036	0.203932	0.838	Neither
ENSG00000105185	MPV	0.082	7.7e-06	-0.69547	0.487	0.042	0.0011	0.126895	0.899	Neither
ENSG00000105186	MPV	0.2	1.9e-12	0.24842	0.804	0.14	3.6e-09	0.082617	0.934	Neither
ENSG00000105193	MPV	0.047	0.00065	1.12363	0.261	0.023	0.013	0.959829	0.337	Neither
ENSG00000105202	MPV	0.0021	0.23	0.73985	0.459	-0.0024	0.49	0.852754	0.394	Neither
ENSG00000105223	MPV	0.081	9.2e-06	-0.82269	0.411	0.056	0.00021	-1.11566	0.265	Neither
ENSG00000105258	MPV	0.13	2.2e-08	-2.01538	0.0439	0.12	9.2e-08	-1.77235	0.0763	Neither
ENSG00000105281	MPV	0.069	4.2e-05	-1.53747	0.124	0.056	0.0002	-1.55107	0.121	Neither
ENSG00000105287	MPV	0.0034	0.19	1.4005	0.161	-0.0043	0.81	-0.417	0.677	Neither
ENSG00000105339	MPV	0.13	2.2e-08	1.28	0.202181	0.097	1.2e-06	0.97758	0.328284	Neither
ENSG00000105341	MPV	0.035	0.0027	1.19329	0.233	0.022	0.015	1.22	0.222	Neither
ENSG00000105352	MPV	0.15	6.2e-10	-2.17859	0.0294	0.14	2.9e-09	-2.44259	0.0146	Neither
ENSG00000105371	MPV	0.064	8e-05	0.54619	0.585	0.039	0.0017	0.329705	0.742	Neither
ENSG00000105372	MPV	0.0036	0.18	0.07158	0.943	0.0023	0.22	0.051356	0.959	Neither
ENSG00000105373	MPV	0.04	0.0014	-0.56443	0.572	0.036	0.0025	-0.668333	0.504	Neither
ENSG00000105383	MPV	0.034	0.0032	-1.78539	0.0742	0.034	0.0033	-1.40236	0.161	Neither
ENSG00000105393	MPV	-0.0034	0.62	-0.98903	0.323	-0.0032	0.59	-0.739866	0.459	Neither
ENSG00000105397	MPV	0.21	1.9e-13	-2.17919	0.0293	0.18	1.4e-11	-2.28672	0.0222	Neither
ENSG00000105404	MPV	0.031	0.0048	-1.48792	0.137	0.023	0.014	-1.43015	0.153	Neither
ENSG00000105447	MPV	0.19	2.6e-12	1.56239	0.118	0.2	1.1e-12	1.604	0.109	Neither
ENSG00000105472	MPV	0.01	0.069	-0.44347	0.657	-0.0026	0.52	-0.34	0.734	Neither
ENSG00000105483	MPV	0.41	3.7e-27	-0.84222	0.4	0.41	1.1e-27	-0.852885	0.394	Neither
ENSG00000105497	MPV	0.23	1.1e-14	-0.25131	0.802	0.21	3.3e-13	-0.38312	0.702	Neither
ENSG00000105499	MPV	0.43	7.4e-29	0.34075	0.733	0.4	6e-27	0.415662	0.678	Neither
ENSG00000105501	MPV	0.067	5e-05	1.19958	0.23	0.026	0.0086	1.00941	0.313	Neither
ENSG00000105518	MPV	0.0057	0.13	0.32854	0.743	0.00025	0.31	0.700687	0.483	Neither
ENSG00000105520	MPV	0.051	0.00041	-0.98796	0.323	0.067	5.1e-05	-1.24072	0.215	Neither
ENSG00000105552	MPV	0.008	0.096	2.61665	0.00888	0.014	0.045	1.72049	0.0853	Neither
ENSG00000105568	MPV	0.02	0.019	0.54929	0.583	0.013	0.048	0.312226	0.755	Neither
ENSG00000105583	MPV	0.0065	0.12	0.81146	0.417	0.015	0.035	0.684	0.494	Neither
ENSG00000105609	MPV	0.11	2.3e-07	-0.31213	0.755	0.11	2.8e-07	-0.624136	0.533	Neither
ENSG00000105612	MPV	0.14	8.3e-09	0.8411	0.4	0.13	1.4e-08	0.89193	0.372	Neither
ENSG00000105618	MPV	0.088	3.8e-06	-1.83152	0.067	0.078	1.3e-05	-1.9831	0.0474	Neither
ENSG00000105619	MPV	0.17	1.4e-10	-0.63853	0.523	0.15	8.5e-10	-0.722694	0.47	Neither
ENSG00000105640	MPV	0.13	1e-08	-2.80178	0.00508	0.13	2.1e-08	-2.96688	0.00301	Neither
ENSG00000105656	MPV	0.04	0.0016	-0.66072	0.509	0.048	0.00057	-0.47036	0.638	Neither
ENSG00000105699	MPV	0.00093	0.27	0.66582	0.506	0.00031	0.3	0.301512	0.763	Neither
ENSG00000105726	MPV	0.13	1.9e-08	-0.81228	0.417	0.14	7.7e-09	-0.886381	0.375	Neither
ENSG00000105750	MPV	0.15	6.3e-10	-1.22777	0.22	0.12	6.5e-08	-0.854739	0.393	Neither
ENSG00000105771	MPV	0.028	0.0068	1.38918	0.165	0.015	0.036	1.37599	0.169	Neither
ENSG00000105778	MPV	0.22	9.9e-14	0.969128	0.332481	0.2	1.9e-12	0.77592	0.437797	Neither
ENSG00000105793	MPV	-0.00028	0.33	-0.612634	0.540118	0.007	0.11	-0.624	0.532628	Neither
ENSG00000105829	MPV	0.13	2.4e-08	0.638698	0.52302	0.14	4.2e-09	0.59364	0.55275	Neither
ENSG00000105849	MPV	0.028	0.0066	0.685503	0.493026	0.013	0.049	-0.142	0.88708	Neither
ENSG00000105851	MPV	0.069	4.3e-05	0.019537	0.984413	0.051	0.00038	-0.23359	0.815307	Neither
ENSG00000105854	MPV	0.47	2e-32	-2.07563	0.037928	0.47	1.2e-32	-1.97329	0.048462	Neither
ENSG00000105856	MPV	0.042	0.0013	-0.44058	0.659517	0.033	0.0035	-0.47768	0.632878	Neither
ENSG00000105865	MPV	0.067	5e-05	1.77582	0.075762	0.074	2.1e-05	1.56851	0.116762	Neither
ENSG00000105875	MPV	0.064	7.8e-05	-1.71182	0.08693	0.063	9.1e-05	-1.54276	0.122888	Neither
ENSG00000105928	MPV	0.36	1e-23	1.00955	0.31271	0.33	3.9e-21	1.08161	0.279425	Neither
ENSG00000105939	MPV	0.017	0.029	-0.252445	0.800697	0.022	0.015	-0.117	0.90686	Neither
ENSG00000105967	MPV	-0.0029	0.55	-0.686181	0.492599	0.018	0.024	-1.506	0.132067	Neither
ENSG00000105983	MPV	0.39	7.8e-26	-2.05198	0.040172	0.38	6e-25	-2.19135	0.028426	Neither
ENSG00000106003	MPV	0.0031	0.19	0.925029	0.354951	0.00063	0.29	0.929	0.352889	Neither
ENSG00000106004	MPV	0.012	0.059	-0.388433	0.697695	0.022	0.015	-0.45984	0.645632	Neither
ENSG00000106028	MPV	-0.0033	0.6	-1.39076	0.164298	-0.0033	0.61	-1.293	0.196011	Neither
ENSG00000106034	MPV	0.2	2e-12	0.335506	0.737244	0.053	0.0003	0.43065	0.666726	Neither
ENSG00000106049	MPV	0.058	0.00015	-1.03334	0.301444	0.045	0.00081	-1.05268	0.292487	Neither
ENSG00000106052	MPV	0.04	0.0016	-0.772638	0.439737	0.036	0.0024	-0.85164	0.394415	Neither
ENSG00000106066	MPV	0.23	2.3e-14	0.367148	0.713509	0.22	8.8e-14	0.24169	0.809019	Neither
ENSG00000106069	MPV	-0.0009	0.37	-1.07142	0.283979	0.0087	0.087	-1.53142	0.125667	Neither
ENSG00000106077	MPV	0.11	2.3e-07	1.73808	0.082196	0.095	1.6e-06	1.71831	0.085741	Neither
ENSG00000106105	MPV	0.14	4.2e-09	-1.32313	0.185791	0.12	4e-08	-1.30404	0.192218	Neither
ENSG00000106123	MPV	-0.0021	0.47	0.093946	0.925152	0.017	0.028	-0.321	0.74821	Neither
ENSG00000106211	MPV	0.036	0.0026	0.349137	0.726986	0.014	0.043	1.00522	0.314789	Neither
ENSG00000106245	MPV	0.027	0.0081	-0.517395	0.60488	0.019	0.022	-0.60315	0.546407	Neither
ENSG00000106246	MPV	0.42	5.8e-28	1.51453	0.129891	0.41	2.7e-27	1.20015	0.230082	Neither
ENSG00000106261	MPV	0.21	3.9e-13	-1.43908	0.150128	0.21	4e-13	-1.419	0.155899	Neither
ENSG00000106266	MPV	0.035	0.0028	0.11234	0.910554	0.017	0.03	0.33576	0.737051	Neither
ENSG00000106299	MPV	0.052	0.00033	0.154347	0.877336	0.035	0.0027	0.24305	0.807964	Neither
ENSG00000106305	MPV	0.2	2.2e-12	0.238694	0.811343	0.17	1.1e-10	0.36704	0.713586	Neither
ENSG00000106348	MPV	-0.0039	0.73	1.41917	0.155849	-0.0023	0.49	1.971	0.048724	Neither
ENSG00000106355	MPV	0.19	3.8e-12	0.231647	0.816812	0.14	4.1e-09	0.00299	0.997611	Neither
ENSG00000106367	MPV	0.0018	0.24	0.072921	0.941869	0.0094	0.079	0.32962	0.741689	Neither
ENSG00000106392	MPV	0.025	0.0097	-1.38607	0.165727	0.023	0.014	-1.196	0.231697	Neither
ENSG00000106399	MPV	0.1	5.2e-07	-1.64669	0.099622	0.1	5e-07	-1.32786	0.184224	Neither
ENSG00000106404	MPV	0.11	2.1e-07	0.595621	0.551428	0.1	5.5e-07	0.70375	0.481586	Neither
ENSG00000106460	MPV	0.15	2e-09	2.16828	0.030137	0.13	2.5e-08	2.1859	0.028823	Neither
ENSG00000106524	MPV	0.0052	0.14	0.849076	0.395839	0.0019	0.23	1.05996	0.289161	Neither
ENSG00000106526	MPV	0.0083	0.092	-2.0985	0.035861	0.00078	0.28	-1.77263	0.076291	Neither
ENSG00000106546	MPV	-0.0044	0.9	0.185675	0.852699	-0.0035	0.64	-1.62	0.105232	Neither
ENSG00000106560	MPV	0.035	0.0029	-0.789297	0.429938	0.037	0.0021	-1.00425	0.315256	Neither
ENSG00000106565	MPV	0.36	1.9e-23	0.78314	0.433545	0.37	1.5e-24	0.8792	0.379295	Neither
ENSG00000106588	MPV	0.067	5.3e-05	-0.789344	0.429911	0.089	3.3e-06	-0.79976	0.423852	Neither
ENSG00000106591	MPV	0.17	1.2e-10	-1.03974	0.298461	0.16	4.9e-10	-0.99287	0.320773	Neither
ENSG00000106603	MPV	0.093	2e-06	-2.09589	0.036092	0.092	2.4e-06	-2.13443	0.032807	Neither
ENSG00000106605	MPV	0.35	8.5e-23	1.05256	0.292541	0.34	2.6e-22	1.06684	0.286044	Neither
ENSG00000106610	MPV	0.23	3.4e-14	1.06272	0.287907	0.22	1.2e-13	0.91161	0.361973	Neither
ENSG00000106615	MPV	-0.0028	0.54	0.29753	0.766062	-0.0014	0.41	-0.09618	0.923381	Neither
ENSG00000106617	MPV	0.0048	0.15	-0.502654	0.615208	0.0044	0.16	-0.689	0.490823	Neither
ENSG00000106665	MPV	0.093	2e-06	-0.863216	0.388019	0.092	2.4e-06	-0.73668	0.46132	Neither
ENSG00000106683	MPV	-0.00074	0.36	-0.004377	0.996508	-0.00066	0.36	0.06367	0.949234	Neither
ENSG00000106723	MPV	0.061	0.00011	-2.27903	0.022665	0.028	0.0069	-1.7662	0.077362	Neither
ENSG00000106733	MPV	0.34	7.7e-22	0.71697	0.473394	0.33	2.1e-21	0.54756	0.583992	Neither
ENSG00000106771	MPV	-0.0044	0.9	1.77045	0.076653	-0.0017	0.43	1.42473	0.154235	Neither
ENSG00000106780	MPV	0.14	6.7e-09	-1.13334	0.257073	0.14	2.6e-09	-0.88758	0.374767	Neither
ENSG00000106789	MPV	0.071	3.3e-05	-2.03585	0.041766	0.043	0.0011	-2.45587	0.014055	Neither
ENSG00000106804	MPV	0.23	1.5e-14	0.61127	0.541018	0.2	9.8e-13	0.21087	0.832991	Neither
ENSG00000106853	MPV	0.051	0.00037	1.0153	0.309965	0.029	0.0061	0.98752	0.323389	Neither
ENSG00000106868	MPV	0.4	2.1e-26	0.2063	0.836554	0.39	5.1e-26	0.35356	0.723668	Neither
ENSG00000106948	MPV	0.047	0.00066	-1.24203	0.214226	0.052	0.00033	-0.92	0.357573	Neither
ENSG00000106952	MPV	0.096	1.4e-06	0.81311	0.416156	0.073	2.4e-05	1.00244	0.316132	Neither
ENSG00000106991	MPV	0.11	3e-07	0.89919	0.368549	0.12	8.3e-08	0.56879	0.569498	Neither
ENSG00000107021	MPV	-0.0033	0.6	0.74664	0.45528	0.00019	0.31	-0.027	0.97846	Neither
ENSG00000107099	MPV	-0.00025	0.33	0.16406	0.869685	0.012	0.058	-0.55999	0.575485	Neither
ENSG00000107104	MPV	0.0066	0.12	0.1704	0.864699	-0.0027	0.53	0.57317	0.566529	Neither
ENSG00000107201	MPV	0.07	3.8e-05	-2.77213	0.005569	0.085	5.4e-06	-2.85745	0.004271	Neither
ENSG00000107242	MPV	-0.0045	0.98	0.98948	0.322427	0.0026	0.21	1.303	0.192575	Neither
ENSG00000107262	MPV	0.12	5.2e-08	0.74542	0.456015	0.12	9.1e-08	0.63429	0.525892	Neither
ENSG00000107263	MPV	0.011	0.068	-2.10373	0.035402	-0.0029	0.56	-1.713	0.086713	Neither
ENSG00000107290	MPV	0.064	7.3e-05	0.14109	0.887802	0.065	6.5e-05	0.09858	0.92147	Neither
ENSG00000107338	MPV	-0.0039	0.7	0.11789	0.906156	-0.0035	0.63	-0.185	0.853229	Neither
ENSG00000107371	MPV	0.041	0.0013	0.26222	0.793149	0.03	0.0054	-0.24138	0.809259	Neither
ENSG00000107372	MPV	0.084	6.1e-06	0.03825	0.969492	0.047	0.00065	0.27809	0.78094	Neither
ENSG00000107438	MPV	0.0055	0.14	-1.13291	0.257	0.015	0.038	-1.787	0.0739	Neither
ENSG00000107521	MPV	0.11	1.5e-07	-0.83616	0.403	0.021	0.017	-0.46101	0.645	Neither
ENSG00000107537	MPV	0.097	1.1e-06	-0.54938	0.583	0.083	6.9e-06	-0.74992	0.453	Neither
ENSG00000107551	MPV	0.037	0.0022	3.47982	0.000502	0.034	0.0032	3.02355	0.0025	Neither
ENSG00000107566	MPV	0.039	0.0016	1.88333	0.0597	0.02	0.019	1.65626	0.0977	Neither
ENSG00000107593	MPV	0.43	1.9e-29	-0.5023	0.615	0.44	3.8e-30	-0.4898	0.624	Neither
ENSG00000107614	MPV	0.082	8.2e-06	-1.64978	0.099	0.066	6.2e-05	-1.45466	0.146	Neither
ENSG00000107672	MPV	0.0094	0.079	0.20626	0.837	-0.0031	0.57	-0.29123	0.771	Neither
ENSG00000107736	MPV	0.089	3.1e-06	0.41385	0.679	0.08	9.8e-06	-0.04625	0.963	Neither
ENSG00000107738	MPV	0.028	0.0074	0.41878	0.675	0.022	0.014	0.38162	0.703	Neither
ENSG00000107745	MPV	0.0081	0.095	-1.65437	0.0981	-0.0031	0.57	-0.7992	0.424	Neither
ENSG00000107771	MPV	0.075	2e-05	-0.64812	0.517	0.054	0.00027	-0.62833	0.53	Neither
ENSG00000107789	MPV	0.099	9.4e-07	-0.67603	0.499	0.11	1.5e-07	-0.61552	0.538	Neither
ENSG00000107796	MPV	0.49	5.7e-35	-1.94681	0.0516	0.5	1.4e-35	-1.78292	0.0746	Neither
ENSG00000107798	MPV	0.3	4.7e-19	-1.44483	0.149	0.22	1.1e-13	-0.79448	0.427	Neither
ENSG00000107833	MPV	-0.0037	0.67	1.1752	0.24	-0.0044	0.89	0.773	0.44	Neither
ENSG00000107890	MPV	0.0047	0.15	-0.48304	0.629	-0.0024	0.49	-0.826	0.409	Neither
ENSG00000107902	MPV	0.27	1.9e-17	-0.37003	0.711	0.19	5.8e-12	-0.28098	0.779	Neither
ENSG00000107929	MPV	0.011	0.065	0.40376	0.686	-0.0033	0.6	-0.341	0.733	Neither
ENSG00000107937	MPV	0.045	0.00084	1.4335	0.152	0.036	0.0025	0.93961	0.347	Neither
ENSG00000107957	MPV	-0.0042	0.78	-0.84781	0.397	-0.00086	0.37	-0.38825	0.698	Neither
ENSG00000107959	MPV	0.13	1.9e-08	0.52996	0.596	0.075	1.9e-05	0.62311	0.533	Neither
ENSG00000108018	MPV	0.0065	0.12	1.84988	0.0643	0.0055	0.14	1.83253	0.0669	Neither
ENSG00000108064	MPV	0.24	4e-15	-0.10797	0.914	0.22	6.3e-14	-0.09785	0.922	Neither
ENSG00000108091	MPV	-0.0044	0.89	-0.61264	0.54	0.011	0.062	-1.857	0.0633	Neither
ENSG00000108094	MPV	0.023	0.013	2.08507	0.0371	0.032	0.004	3.273	0.00106	Neither
ENSG00000108107	MPV	0.35	1.2e-22	1.1205	0.263	0.38	9.1e-25	0.826736	0.408	Neither
ENSG00000108219	MPV	0.11	2.6e-07	-1.41156	0.158	0.097	1.1e-06	-1.28236	0.2	Neither
ENSG00000108244	MPV	0.0082	0.093	0.78494	0.43249	0.011	0.065	0.956	0.339	Neither
ENSG00000108256	MPV	-0.0028	0.54	-2.27338	0.023003	-0.0044	0.88	-0.486	0.627	Neither
ENSG00000108306	MPV	-0.004	0.74	-0.15895	0.87371	-0.0022	0.48	-0.27552	0.783	Neither
ENSG00000108344	MPV	0.045	0.00079	0.4681	0.639713	0.021	0.018	0.466	0.641	Neither
ENSG00000108384	MPV	0.55	1.5e-40	0.37511	0.707576	0.55	5.6e-41	0.39287	0.694	Neither
ENSG00000108387	MPV	0.0055	0.14	-1.45393	0.145965	-0.0015	0.42	-1.53881	0.124	Neither
ENSG00000108395	MPV	0.096	1.4e-06	0.82689	0.408301	0.12	7.3e-08	0.74588	0.456	Neither
ENSG00000108405	MPV	0.42	1.7e-28	2.54063	0.011065	0.43	2e-29	2.60058	0.00931	Neither
ENSG00000108423	MPV	0.0071	0.11	-0.13623	0.891641	0.00071	0.28	-0.13867	0.89	Neither
ENSG00000108439	MPV	0.12	4.9e-08	-0.03532	0.971825	0.076	1.6e-05	-0.08174	0.935	Neither
ENSG00000108465	MPV	0.025	0.01	0.5065	0.612505	0.033	0.0038	0.28033	0.779	Neither
ENSG00000108518	MPV	0.0042	0.17	-0.81447	0.415373	0.00036	0.3	-0.54013	0.589	Neither
ENSG00000108523	MPV	0.13	1.5e-08	0.48307	0.629047	0.14	5.8e-09	0.48621	0.627	Neither
ENSG00000108551	MPV	0.079	1.1e-05	-0.43952	0.660286	0.054	0.00027	-0.06744	0.946	Neither
ENSG00000108559	MPV	0.41	2e-27	0.3199	0.749047	0.37	2.2e-24	0.26707	0.789	Neither
ENSG00000108561	MPV	-0.002	0.45	0.0277	0.977903	-0.00055	0.35	-1.137	0.256	Neither
ENSG00000108582	MPV	0.13	2.4e-08	0.15311	0.878312	0.1	6.4e-07	-0.61525	0.538	Neither
ENSG00000108590	MPV	-0.0017	0.43	-0.04494	0.964151	-0.003	0.56	0.232	0.817	Neither
ENSG00000108592	MPV	-0.0037	0.68	0.03499	0.972091	-0.0035	0.64	0.40706	0.684	Neither
ENSG00000108599	MPV	0.18	2.1e-11	-1.77258	0.076298	0.14	4.6e-09	-2.40066	0.0164	Neither
ENSG00000108604	MPV	0.096	1.4e-06	0.41131	0.680845	0.1	7.5e-07	0.48837	0.625	Neither
ENSG00000108622	MPV	-0.0026	0.52	0.68373	0.494148	-0.00071	0.36	1.53516	0.125	Neither
ENSG00000108639	MPV	0.013	0.049	-1.32542	0.185031	0.034	0.0034	-0.896	0.37	Neither
ENSG00000108654	MPV	-0.0023	0.48	0.79519	0.426505	-0.0044	0.86	0.19016	0.849	Neither
ENSG00000108666	MPV	0.16	4.2e-10	-0.38583	0.699621	0.18	1.7e-11	-0.53261	0.594	Neither
ENSG00000108784	MPV	0.063	8.9e-05	0.3083	0.757853	0.056	0.00021	0.25935	0.795	Neither
ENSG00000108840	MPV	0.025	0.01	0.41963	0.674753	0.016	0.032	0.66684	0.505	Neither
ENSG00000108846	MPV	0.055	0.00023	1.11866	0.263287	0.075	2e-05	1.52144	0.128	Neither
ENSG00000108854	MPV	0.003	0.2	-0.40109	0.688352	0.0019	0.23	-0.616	0.538	Neither
ENSG00000108861	MPV	0.074	2.1e-05	0.14505	0.884671	0.058	0.00016	-0.08862	0.929	Neither
ENSG00000108883	MPV	0.003	0.2	-1.28079	0.200269	-0.00052	0.35	-0.82305	0.41	Neither
ENSG00000108932	MPV	0.05	0.00044	-0.21016	0.833541	0.039	0.0017	-0.13905	0.889	Neither
ENSG00000108946	MPV	0.65	3.2e-52	-0.23342	0.815434	0.66	1.3e-53	-0.22838	0.819	Neither
ENSG00000108953	MPV	0.019	0.021	-0.8341	0.404225	0.013	0.048	-1.329	0.184	Neither
ENSG00000108960	MPV	-0.0029	0.55	1.31398	0.188853	-0.0027	0.53	1.512	0.131	Neither
ENSG00000109046	MPV	0.12	3.4e-08	-1.45095	0.146794	0.13	1e-08	-1.44019	0.15	Neither
ENSG00000109047	MPV	0.071	3.1e-05	-1.01091	0.31206	0.069	4.1e-05	-1.36971	0.171	Neither
ENSG00000109062	MPV	0.077	1.4e-05	-0.50196	0.615694	0.088	3.5e-06	-0.24092	0.81	Neither
ENSG00000109084	MPV	0.039	0.0018	-0.97701	0.328563	0.048	0.00059	-1.09606	0.273	Neither
ENSG00000109099	MPV	0.091	2.4e-06	1.41587	0.156813	0.042	0.0013	1.2529	0.21	Neither
ENSG00000109113	MPV	0.011	0.06	-2.81412	0.004891	-9.7e-05	0.32	-2.59312	0.00951	Neither
ENSG00000109171	MPV	0.0086	0.089	-1.52687	0.127	-0.0045	0.93	-1.3602	0.174	Neither
ENSG00000109184	MPV	-0.0012	0.39	1.62256	0.105	0.0053	0.14	1.7056	0.0881	Neither
ENSG00000109272	MPV	0.01	0.07	0.034312	0.973	-0.0035	0.63	-0.3055	0.76	Neither
ENSG00000109320	MPV	0.0018	0.24	-1.04931	0.294	-0.003	0.57	-0.6915	0.489	Neither
ENSG00000109323	MPV	0.43	8.3e-29	-1.75702	0.0789	0.4	1.1e-26	-1.8325	0.0669	Neither
ENSG00000109436	MPV	0.098	1e-06	0.361616	0.718	0.1	5.9e-07	0.4626	0.644	Neither
ENSG00000109445	MPV	0.0029	0.2	0.452429	0.651	-0.0044	0.89	1.2212	0.222	Neither
ENSG00000109501	MPV	-0.0025	0.51	0.172247	0.863	0.012	0.052	0.075	0.94	Neither
ENSG00000109536	MPV	0.091	2.6e-06	0.636834	0.524	0.077	1.5e-05	0.596	0.551	Neither
ENSG00000109606	MPV	0.0069	0.11	-0.92463	0.355	-0.004	0.74	-0.075	0.94	Neither
ENSG00000109618	MPV	-4.3e-05	0.32	1.7442	0.0811	0.0089	0.084	1.795	0.0727	Neither
ENSG00000109654	MPV	0.044	0.00099	-0.67874	0.497	0.016	0.033	-0.3349	0.738	Neither
ENSG00000109667	MPV	0.0082	0.093	0.123757	0.902	-0.0038	0.68	-0.716	0.474	Neither
ENSG00000109736	MPV	0.11	2.9e-07	0.144558	0.885	0.11	3.3e-07	-0.1061	0.915	Neither
ENSG00000109743	MPV	0.082	8.4e-06	0.100645	0.92	0.073	2.5e-05	-0.1567	0.875	Neither
ENSG00000109756	MPV	0.055	0.00024	1.50333	0.133	0.039	0.0018	1.2348	0.217	Neither
ENSG00000109790	MPV	0.0085	0.089	-0.565832	0.572	0.0069	0.11	-0.1752	0.861	Neither
ENSG00000109814	MPV	0.19	4.8e-12	0.115109	0.908	0.21	4.1e-13	0.2081	0.835	Neither
ENSG00000109819	MPV	0.058	0.00017	-1.62988	0.103	0.047	0.00066	-1.2116	0.226	Neither
ENSG00000109854	MPV	0.12	5e-08	0.84241	0.39956	0.1	4.7e-07	0.92712	0.354	Neither
ENSG00000109919	MPV	0.027	0.0075	0.27407	0.78403	0.037	0.0023	0.34731	0.728	Neither
ENSG00000109929	MPV	-0.0027	0.53	0.94386	0.34524	-0.00035	0.34	0.8188	0.413	Neither
ENSG00000109943	MPV	0.012	0.054	-0.88834	0.37436	0.013	0.045	-1.07009	0.285	Neither
ENSG00000110002	MPV	0.086	4.9e-06	-1.01755	0.30889	0.088	3.7e-06	-0.945	0.345	Neither
ENSG00000110025	MPV	0.0017	0.24	-0.25044	0.80225	0.00014	0.31	-1.04568	0.296	Neither
ENSG00000110031	MPV	0.0001	0.31	-0.14379	0.88567	0.00077	0.28	-0.42314	0.672	Neither
ENSG00000110047	MPV	0.011	0.068	-0.29963	0.76446	-0.003	0.57	-0.11	0.912	Neither
ENSG00000110057	MPV	0.11	3.7e-07	0.30002	0.76416	0.036	0.0026	-0.0523	0.958	Neither
ENSG00000110060	MPV	0.25	6.6e-16	-0.29824	0.76552	0.25	7e-16	-0.29203	0.77	Neither
ENSG00000110063	MPV	-0.00033	0.34	-0.61471	0.53875	-0.00055	0.35	-1.09582	0.273	Neither
ENSG00000110074	MPV	0.39	5.6e-26	-0.19961	0.84179	0.38	6.9e-25	-0.28704	0.774	Neither
ENSG00000110075	MPV	0.14	2.6e-09	0.56352	0.57308	0.13	2.7e-08	0.60527	0.545	Neither
ENSG00000110077	MPV	0.31	1.2e-19	-0.80446	0.42113	0.28	8.3e-18	-0.15189	0.879	Neither
ENSG00000110079	MPV	0.055	0.00024	-1.83004	0.06724	0.066	5.6e-05	-2.0393	0.0414	Neither
ENSG00000110080	MPV	0.0061	0.12	0.09384	0.92523	0.0061	0.13	-0.10927	0.913	Neither
ENSG00000110090	MPV	0.12	7.5e-08	-0.56274	0.57361	0.11	3.2e-07	-0.51016	0.61	Neither
ENSG00000110104	MPV	0.073	2.4e-05	0.14528	0.88449	0.053	0.00031	0.09619	0.923	Neither
ENSG00000110108	MPV	0.00067	0.28	2.45612	0.01404	-0.0039	0.71	2.102	0.0356	Neither
ENSG00000110172	MPV	0.0093	0.08	-0.84326	0.39908	0.0017	0.24	0.068	0.946	Neither
ENSG00000110195	MPV	-0.0013	0.4	-1.2433	0.21376	-0.004	0.75	-1.064	0.287	Neither
ENSG00000110200	MPV	0.14	6.7e-09	-2.22132	0.02633	0.14	4.8e-09	-2.23617	0.0253	Neither
ENSG00000110203	MPV	0.3	6.3e-19	2.35235	0.01866	0.29	1.8e-18	2.34806	0.0189	Neither
ENSG00000110218	MPV	0.27	3.7e-17	-0.14657	0.88347	0.25	1.6e-15	0.36252	0.717	Neither
ENSG00000110237	MPV	0.093	2.1e-06	0.46574	0.6414	0.087	4e-06	0.41012	0.682	Neither
ENSG00000110315	MPV	0.049	0.00052	0.45411	0.64975	0.026	0.0092	1.074	0.283	Neither
ENSG00000110324	MPV	0.045	0.00083	-2.07995	0.03753	0.023	0.013	-0.98589	0.324	Neither
ENSG00000110330	MPV	0.088	3.6e-06	0.50946	0.61043	0.088	3.6e-06	0.47186	0.637	Neither
ENSG00000110344	MPV	-0.0045	0.94	-1.28806	0.19773	-0.0045	0.92	-0.805	0.421	Neither
ENSG00000110395	MPV	0.098	1.1e-06	-1.49171	0.13577	0.1	7.9e-07	-1.44499	0.148	Neither
ENSG00000110429	MPV	-0.0043	0.82	0.30465	0.76063	0.007	0.11	0.551	0.582	Neither
ENSG00000110435	MPV	-0.0039	0.71	-1.12524	0.26049	-0.0044	0.88	-1.10861	0.268	Neither
ENSG00000110455	MPV	0.18	2e-11	-1.60981	0.10744	0.027	0.0078	-1.83631	0.0663	Neither
ENSG00000110514	MPV	0.041	0.0013	2.14118	0.03226	0.049	0.00051	2.19891	0.0279	Neither
ENSG00000110536	MPV	0.002	0.23	-0.62946	0.52905	0.0019	0.23	-0.63567	0.525	Neither
ENSG00000110619	MPV	0.0015	0.25	0.26021	0.7947	0.015	0.037	0.547	0.584	Neither
ENSG00000110651	MPV	0.12	9.6e-08	-0.56226	0.57394	0.076	1.7e-05	-0.31889	0.75	Neither
ENSG00000110693	MPV	0.0082	0.094	-0.99263	0.32089	-0.0036	0.65	-1.153	0.249	Neither
ENSG00000110696	MPV	-0.004	0.75	0.07363	0.9413	0.0036	0.18	0.00787	0.994	Neither
ENSG00000110711	MPV	-0.002	0.46	0.35146	0.72524	0.002	0.23	0.195	0.845	Neither
ENSG00000110717	MPV	0.14	2.8e-09	1.05124	0.29315	0.082	8.4e-06	1.48835	0.137	Neither
ENSG00000110719	MPV	0.013	0.048	-0.10908	0.91314	0.016	0.033	-0.04533	0.964	Neither
ENSG00000110756	MPV	0.054	0.00028	-0.85123	0.39464	0.053	0.0003	-0.95079	0.342	Neither
ENSG00000110768	MPV	0.096	1.4e-06	-0.68938	0.49058	0.089	3.2e-06	-0.32308	0.747	Neither
ENSG00000110799	MPV	0.1	7.6e-07	-1.30817	0.191	0.11	3.9e-07	-1.36999	0.171	Neither
ENSG00000110801	MPV	-0.00057	0.35	-0.918203	0.359	-0.00078	0.36	-0.558948	0.576	Neither
ENSG00000110851	MPV	-0.0041	0.75	0.352982	0.724	0.00077	0.28	1.071	0.284	Neither
ENSG00000110852	MPV	0.24	4.7e-15	-2.00431	0.045	0.24	5.5e-15	-2.07092	0.0384	Neither
ENSG00000110871	MPV	0.14	6.8e-09	1.44638	0.148	0.14	5.3e-09	1.48536	0.137	Neither
ENSG00000110876	MPV	0.13	1e-08	-0.045303	0.964	0.11	2e-07	0.486204	0.627	Neither
ENSG00000110880	MPV	-0.0024	0.5	1.57184	0.116	-0.0018	0.44	1.037	0.3	Neither
ENSG00000110888	MPV	0.00076	0.28	0.485656	0.627	-0.0042	0.8	0.934	0.35	Neither
ENSG00000110906	MPV	0.37	5.3e-24	1.10699	0.268	0.34	2.7e-22	0.936641	0.349	Neither
ENSG00000110917	MPV	0.03	0.0053	1.23035	0.219	0.024	0.012	1.465	0.143	Neither
ENSG00000110931	MPV	0.27	7.4e-17	0.138103	0.89	0.26	3.5e-16	-0.090838	0.928	Neither
ENSG00000111052	MPV	0.1	7.3e-07	0.038849	0.969	0.088	3.9e-06	-0.407429	0.684	Neither
ENSG00000111142	MPV	0.0029	0.2	1.73776	0.0823	0.018	0.025	2.404	0.0162	Neither
ENSG00000111144	MPV	0.38	2.4e-25	-0.05106	0.959	0.38	2.3e-25	0.079507	0.937	Neither
ENSG00000111181	MPV	0.05	0.00045	-1.33718	0.181	0.033	0.0036	-1.56785	0.117	Neither
ENSG00000111186	MPV	0.028	0.0067	0.911509	0.362	0.056	0.00022	1.056	0.291	Neither
ENSG00000111196	MPV	0.033	0.0036	0.063145	0.95	0.016	0.035	0.041612	0.967	Neither
ENSG00000111215	MPV	-0.00074	0.36	0.609475	0.542	-0.0045	0.91	0.62857	0.53	Neither
ENSG00000111224	MPV	-0.0032	0.59	-0.450561	0.652	-0.0041	0.77	0.233	0.816	Neither
ENSG00000111229	MPV	0.063	8.4e-05	-0.418597	0.676	0.046	0.00076	-0.410613	0.681	Neither
ENSG00000111231	MPV	0.42	1.2e-28	-0.182057	0.856	0.42	2.6e-28	-0.19463	0.846	Neither
ENSG00000111237	MPV	0.13	2.8e-08	0.666406	0.505	0.13	3.1e-08	0.682652	0.495	Neither
ENSG00000111252	MPV	-0.004	0.73	0.093481	0.926	0.019	0.021	-0.054	0.957	Neither
ENSG00000111271	MPV	0.047	0.00062	1.73551	0.0827	0.063	9e-05	1.88949	0.0588	Neither
ENSG00000111321	MPV	0.0099	0.074	0.441288	0.659	0.01	0.072	0.285	0.776	Neither
ENSG00000111328	MPV	0.27	2.3e-17	0.344642	0.73	0.27	5.5e-17	0.335049	0.738	Neither
ENSG00000111331	MPV	-0.0041	0.77	-0.70849	0.479	0.017	0.028	-0.533	0.594	Neither
ENSG00000111335	MPV	0.037	0.0023	0.632778	0.527	0.024	0.011	0.612326	0.54	Neither
ENSG00000111339	MPV	0.015	0.038	-0.237962	0.812	0.025	0.011	-0.196	0.845	Neither
ENSG00000111358	MPV	0.33	6.2e-21	-0.463951	0.643	0.32	3.2e-20	-0.601371	0.548	Neither
ENSG00000111364	MPV	0.17	4.2e-11	1.47893	0.139	0.16	3.2e-10	1.45232	0.146	Neither
ENSG00000111371	MPV	0.0029	0.2	0.077004	0.939	0.016	0.031	0.481	0.631	Neither
ENSG00000111445	MPV	0.049	0.0005	-2.0572	0.0397	0.045	0.00082	-2.051	0.0403	Neither
ENSG00000111450	MPV	0.074	2.1e-05	-1.39539	0.163	0.056	0.00022	-1.55361	0.12	Neither
ENSG00000111481	MPV	0.0013	0.26	-0.158695	0.874	0.0054	0.14	0.112469	0.91	Neither
ENSG00000111554	MPV	0.22	1.3e-13	0.282016	0.778	0.21	2.4e-13	0.508	0.611	Neither
ENSG00000111602	MPV	-0.0026	0.51	0.280776	0.779	-0.0045	0.96	0.014661	0.988	Neither
ENSG00000111605	MPV	-0.0044	0.91	-0.767557	0.443	-0.0044	0.9	-0.076	0.939	Neither
ENSG00000111615	MPV	-0.0045	0.98	-0.98026	0.327	-0.0025	0.5	1.203	0.229	Neither
ENSG00000111639	MPV	0.46	8.4e-32	-0.088761	0.929	0.23	3.4e-14	0.161246	0.872	Neither
ENSG00000111640	MPV	0.092	2.2e-06	-0.707185	0.479	0.03	0.0057	-0.421309	0.674	Neither
ENSG00000111647	MPV	0.012	0.059	-1.41675	0.157	-0.0044	0.87	-0.846075	0.398	Neither
ENSG00000111652	MPV	-0.0031	0.58	-0.723164	0.47	-0.0043	0.84	-2.10055	0.0357	Neither
ENSG00000111666	MPV	0.39	5.5e-26	-1.49893	0.134	0.36	8.7e-24	-1.678	0.0933	Neither
ENSG00000111696	MPV	0.43	8.5e-29	0.509616	0.61	0.41	2.5e-27	0.421727	0.673	Neither
ENSG00000111711	MPV	0.16	4.3e-10	-0.283637	0.777	0.14	2.6e-09	-0.373265	0.709	Neither
ENSG00000111716	MPV	0.098	1.1e-06	1.00408	0.315	0.07	3.8e-05	0.837949	0.402	Neither
ENSG00000111731	MPV	0.14	5.9e-09	0.508031	0.611	0.14	5.7e-09	0.783273	0.433	Neither
ENSG00000111737	MPV	0.00052	0.29	0.440476	0.66	0.0027	0.21	0.364	0.716	Neither
ENSG00000111775	MPV	0.0016	0.24	-0.036791	0.971	-0.0033	0.61	1.212	0.226	Neither
ENSG00000111801	MPV	0.24	4.3e-15	-0.178218	0.859	0.22	1.1e-13	0.047	0.962	Neither
ENSG00000111817	MPV	0.0032	0.19	-0.893934	0.371	0.0044	0.16	0.073	0.942	Neither
ENSG00000111837	MPV	0.0096	0.077	1.36093	0.174	0.0093	0.08	1.3577	0.175	Neither
ENSG00000111843	MPV	0.31	4.8e-20	0.565253	0.572	0.3	2.7e-19	0.6744	0.5	Neither
ENSG00000111845	MPV	0.014	0.043	0.390179	0.696	0.054	0.00027	1.173	0.241	Neither
ENSG00000111846	MPV	0.11	3.9e-07	-0.87554	0.381	0.1	5.8e-07	-0.9001	0.368	Neither
ENSG00000111850	MPV	0.28	7.4e-18	0.822021	0.411	0.29	1.5e-18	0.8819	0.378	Neither
ENSG00000111859	MPV	0.0074	0.1	0.995235	0.32	-0.0016	0.43	1.142	0.253	Neither
ENSG00000111860	MPV	0.22	6.5e-14	-1.38534	0.166	0.23	2.6e-14	-1.4817	0.138	Neither
ENSG00000111875	MPV	0.0018	0.24	-0.831516	0.406	-0.0044	0.88	-0.6327	0.527	Neither
ENSG00000111880	MPV	0.00015	0.31	1.88135	0.0599	-0.0031	0.58	1.1047	0.269	Neither
ENSG00000111885	MPV	-0.0016	0.42	-1.37939	0.168	0.00065	0.29	-1.167	0.243	Neither
ENSG00000111906	MPV	0.6	3.6e-46	-0.283497	0.777	0.59	1.2e-45	-0.1556	0.876	Neither
ENSG00000111912	MPV	0.057	0.00019	-1.62504	0.104	0.07	3.7e-05	-1.3278	0.184	Neither
ENSG00000111961	MPV	-0.0045	0.93	-2.15996	0.0308	-0.0038	0.69	-2.069	0.0385	Neither
ENSG00000112031	MPV	0.01	0.071	-0.197869	0.843	-0.0039	0.71	-0.4056	0.685	Neither
ENSG00000112053	MPV	0.073	2.5e-05	-0.444317	0.657	0.066	6.1e-05	-0.3199	0.749	Neither
ENSG00000112096	MPV	0.027	0.0077	-0.065567	0.948	0.023	0.012	1.5112	0.131	Neither
ENSG00000112110	MPV	0.073	2.4e-05	0.56746	0.57	0.018	0.027	1.8346	0.0666	Neither
ENSG00000112118	MPV	0.0011	0.27	-1.20779	0.227	0.0019	0.24	-1.434	0.152	Neither
ENSG00000112149	MPV	0.056	0.00022	-0.824045	0.41	0.042	0.0013	-0.7262	0.468	Neither
ENSG00000112167	MPV	0.067	5.1e-05	0.182588	0.855	0.042	0.0012	0.0867	0.931	Neither
ENSG00000112208	MPV	-0.0032	0.59	-0.587481	0.557	-0.0045	0.97	-0.9199	0.358	Neither
ENSG00000112210	MPV	0.41	3e-27	0.747714	0.455	0.41	2.8e-27	0.9247	0.355	Neither
ENSG00000112212	MPV	-0.0043	0.82	1.17665	0.239	0.0005	0.29	0.7812	0.435	Neither
ENSG00000112237	MPV	0.1	6.9e-07	0.899883	0.368	0.095	1.5e-06	0.722	0.47	Neither
ENSG00000112242	MPV	0.031	0.0051	0.710012	0.478	0.037	0.0023	0.4053	0.685	Neither
ENSG00000112249	MPV	0.057	0.00018	1.13462	0.257	0.051	0.0004	1.243	0.214	Neither
ENSG00000112297	MPV	-0.0045	0.98	0.608066	0.543	-0.0039	0.7	0.937	0.349	Neither
ENSG00000112299	MPV	0.17	1.1e-10	2.32198	0.0202	0.17	7e-11	2.3377	0.0194	Neither
ENSG00000112303	MPV	0.19	7.9e-12	-1.20289	0.229	0.16	2.9e-10	-1.1718	0.241	Neither
ENSG00000112304	MPV	0.05	0.00046	1.5012	0.133	0.029	0.0062	1.2783	0.201	Neither
ENSG00000112305	MPV	0.27	3.6e-17	1.16485	0.244	0.27	2.5e-17	1.0402	0.298	Neither
ENSG00000112343	MPV	0.0095	0.078	-0.183763	0.854	-0.00085	0.37	-0.0411	0.967	Neither
ENSG00000112357	MPV	0.047	0.00064	-1.00622	0.314	0.024	0.012	-1.1753	0.24	Neither
ENSG00000112365	MPV	0.073	2.5e-05	0.371502	0.71	0.064	7.9e-05	0.3567	0.721	Neither
ENSG00000112406	MPV	0.034	0.0033	0.677864	0.498	0.03	0.0055	0.626	0.531	Neither
ENSG00000112419	MPV	-0.0034	0.63	0.025993	0.979	0.0018	0.24	0.1665	0.868	Neither
ENSG00000112425	MPV	0.049	0.00052	0.494382	0.621	0.051	0.00039	0.4742	0.635	Neither
ENSG00000112578	MPV	0.00092	0.27	-0.812964	0.416	-0.004	0.74	-1.1437	0.253	Neither
ENSG00000112584	MPV	0.24	6.2e-15	-1.3077	0.191	0.22	1.3e-13	-1.1098	0.267	Neither
ENSG00000112651	MPV	0.00022	0.31	0.874665	0.382	-6.4e-05	0.32	0.7729	0.44	Neither
ENSG00000112679	MPV	-0.00072	0.36	-0.188623	0.85	0.0027	0.21	-0.193	0.847	Neither
ENSG00000112685	MPV	0.35	5.4e-23	0.668641	0.504	0.34	4.8e-22	0.7659	0.444	Neither
ENSG00000112697	MPV	0.22	6.7e-14	0.158542	0.874	0.21	1.5e-13	0.0608	0.952	Neither
ENSG00000112699	MPV	0.069	4.3e-05	1.07965	0.28	0.05	0.00046	0.287	0.774	Neither
ENSG00000112701	MPV	0.0033	0.19	-0.17482	0.861	-0.0034	0.63	0.453	0.651	Neither
ENSG00000112763	MPV	0.0068	0.11	-1.76497	0.0776	-0.0045	0.92	-1.291	0.197	Neither
ENSG00000112799	MPV	0.39	4.4e-26	-1.01292	0.311	0.37	2e-24	-0.8812	0.378	Neither
ENSG00000112893	MPV	0.0067	0.12	0.01374	0.989	0.0015	0.25	-0.181	0.856368	Neither
ENSG00000112941	MPV	-0.0044	0.9	0.23271	0.816	-0.0011	0.39	0.323	0.746695	Neither
ENSG00000112977	MPV	0.16	1.8e-10	0.00679	0.995	0.16	2.8e-10	0.02592	0.979318	Neither
ENSG00000112992	MPV	0.16	5.6e-10	1.58788	0.112	0.14	2.6e-09	1.62601	0.103947	Neither
ENSG00000113068	MPV	0.042	0.0011	0.19674	0.844	0.045	0.00087	0.38433	0.700737	Neither
ENSG00000113088	MPV	-0.0045	0.93	0.80083	0.423	-0.0044	0.87	1.59309	0.111141	Neither
ENSG00000113108	MPV	0.056	0.00021	1.55132	0.121	0.045	0.0008	1.27414	0.202613	Neither
ENSG00000113141	MPV	-0.0019	0.45	-2.0225	0.0431	0.01	0.068	-2.051	0.040267	Neither
ENSG00000113194	MPV	0.0068	0.11	0.74858	0.454	0.014	0.04	0.695	0.487055	Neither
ENSG00000113240	MPV	-0.0038	0.69	0.36851	0.712	-0.0035	0.63	-0.677	0.498406	Neither
ENSG00000113269	MPV	0.043	0.001	1.05795	0.29	0.016	0.033	0.96181	0.336143	Neither
ENSG00000113272	MPV	0.38	1e-24	1.08781	0.277	0.38	5.1e-25	1.11658	0.264176	Neither
ENSG00000113303	MPV	0.16	5.8e-10	0.43122	0.666	0.15	1.2e-09	0.3634	0.716308	Neither
ENSG00000113318	MPV	0.34	4.8e-22	-0.85258	0.394	0.32	1.9e-20	-1.05009	0.293675	Neither
ENSG00000113319	MPV	-0.0031	0.58	0.26055	0.794	-0.0036	0.66	-0.06535	0.947897	Neither
ENSG00000113368	MPV	0.0071	0.11	1.18582	0.236	-0.0016	0.43	0.878	0.379944	Neither
ENSG00000113384	MPV	0.01	0.072	-0.20426	0.838	-0.0026	0.51	-0.591	0.55452	Neither
ENSG00000113448	MPV	0.012	0.059	0.37386	0.709	0.0078	0.099	0.31634	0.751742	Neither
ENSG00000113494	MPV	-0.0044	0.86	0.94741	0.343	-0.00046	0.34	1.03026	0.302886	Neither
ENSG00000113520	MPV	0.0021	0.23	-0.13112	0.896	-0.00027	0.33	0.382	0.702461	Neither
ENSG00000113552	MPV	0.11	3.1e-07	-0.85796	0.391	0.052	0.00034	-0.43003	0.667171	Neither
ENSG00000113558	MPV	0.19	3.9e-12	-2.24184	0.025	0.18	3.5e-11	-2.50658	0.012191	Neither
ENSG00000113597	MPV	0.024	0.012	-1.29092	0.197	0.024	0.012	-0.94118	0.34661	Neither
ENSG00000113615	MPV	0.24	2.7e-15	-0.14514	0.885	0.24	7.3e-15	-0.11463	0.908742	Neither
ENSG00000113621	MPV	0.28	1.7e-17	-0.75669	0.449	0.26	2.9e-16	-0.39332	0.694085	Neither
ENSG00000113643	MPV	-0.00085	0.37	0.43226	0.666	-0.0039	0.71	1.02354	0.306051	Neither
ENSG00000113648	MPV	0.11	3.4e-07	-1.20368	0.229	0.11	3.1e-07	-1.47524	0.140149	Neither
ENSG00000113658	MPV	0.1	7.6e-07	1.45443	0.146	0.053	0.0003	1.08253	0.279015	Neither
ENSG00000113716	MPV	0.083	6.7e-06	-0.02452	0.98	0.088	3.7e-06	0.14537	0.884419	Neither
ENSG00000113721	MPV	-0.00086	0.37	-1.13977	0.254	-0.0045	0.93	-1.03622	0.300101	Neither
ENSG00000113734	MPV	0.0023	0.22	-0.24841	0.804	-0.0042	0.8	-0.561	0.574798	Neither
ENSG00000113742	MPV	0.34	9.1e-22	-1.01671	0.309	0.35	1.3e-22	-1.04445	0.296276	Neither
ENSG00000113758	MPV	0.22	5.8e-14	0.97289	0.331	0.21	5.2e-13	1.03645	0.299994	Neither
ENSG00000113790	MPV	0.056	0.00021	1.37338	0.169634	0.079	1.2e-05	1.24714	0.21235	Neither
ENSG00000113851	MPV	0.3	2e-19	-0.64627	0.518102	0.28	1.2e-17	-0.91563	0.35986	Neither
ENSG00000113916	MPV	0.024	0.011	-1.89859	0.057618	0.015	0.037	-1.57317	0.11568	Neither
ENSG00000113971	MPV	0.11	3.1e-07	0.66222	0.507831	0.098	1e-06	0.59513	0.55175	Neither
ENSG00000114013	MPV	-0.0021	0.47	0.93057	0.352078	-0.0018	0.44	0.774	0.43893	Neither
ENSG00000114021	MPV	0.0083	0.091	0.82768	0.407853	-0.0045	0.98	1.4538	0.146	Neither
ENSG00000114023	MPV	-0.0013	0.4	-0.35087	0.725684	-0.0044	0.88	0.15113	0.87987	Neither
ENSG00000114030	MPV	0.014	0.04	0.45838	0.646676	0.015	0.039	-0.116	0.90765	Neither
ENSG00000114054	MPV	0.086	4.6e-06	-0.14893	0.881613	0.088	3.9e-06	-0.03256	0.97402	Neither
ENSG00000114166	MPV	0.23	1.8e-14	0.28046	0.779122	0.2	2.2e-12	0.41199	0.68034	Neither
ENSG00000114204	MPV	-0.0032	0.59	1.20853	0.226843	-0.00034	0.34	1.778	0.0754	Neither
ENSG00000114268	MPV	0.0022	0.22	0.03145	0.974915	-0.0024	0.49	0.19064	0.84881	Neither
ENSG00000114316	MPV	-0.004	0.74	0.15438	0.87731	0.0039	0.17	-0.39764	0.69089	Neither
ENSG00000114331	MPV	0.0036	0.18	-0.21316	0.831202	0.008	0.096	-0.335	0.73763	Neither
ENSG00000114346	MPV	-0.0044	0.9	0.51202	0.608638	-0.0039	0.72	-0.17678	0.85968	Neither
ENSG00000114354	MPV	0.32	7.1e-21	-0.35115	0.725478	0.33	3.2e-21	-0.45003	0.65269	Neither
ENSG00000114378	MPV	0.017	0.027	0.10288	0.91806	0.024	0.012	-0.122	0.9029	Neither
ENSG00000114388	MPV	0.0032	0.19	-1.1166	0.264165	-0.0036	0.65	-1.13951	0.25449	Neither
ENSG00000114405	MPV	0.089	3.3e-06	0.66784	0.504235	0.027	0.0079	1.35837	0.17435	Neither
ENSG00000114423	MPV	0.036	0.0026	0.03431	0.972631	0.043	0.0011	-0.05911	0.95286	Neither
ENSG00000114446	MPV	0.37	2.9e-24	-1.6816	0.092646	0.37	2.9e-24	-1.54376	0.12265	Neither
ENSG00000114473	MPV	-0.0037	0.67	-0.90055	0.367827	-0.0045	0.94	0.64555	0.51857	Neither
ENSG00000114480	MPV	-0.0034	0.61	-0.05916	0.952823	0.009	0.083	-0.013	0.98963	Neither
ENSG00000114503	MPV	0.01	0.072	1.09912	0.271714	0.0048	0.15	0.75473	0.45041	Neither
ENSG00000114520	MPV	0.012	0.056	-2.58176	0.00983	0.0098	0.075	-1.0943	0.27382	Neither
ENSG00000114541	MPV	0.11	2.9e-07	-0.01925	0.984638	0.1	4.7e-07	-0.13298	0.89421	Neither
ENSG00000114544	MPV	0.66	1.5e-54	0.03246	0.974105	0.66	5.5e-54	0.05994	0.95221	Neither
ENSG00000114554	MPV	-0.0031	0.57	2.12566	0.033531	-0.0045	0.94	0.563	0.57343	Neither
ENSG00000114650	MPV	0.0039	0.17	2.61912	0.008816	-0.0039	0.72	1.65198	0.09854	Neither
ENSG00000114738	MPV	0.17	5.3e-11	-0.40014	0.689056	0.18	1.4e-11	-0.28495	0.77569	Neither
ENSG00000114742	MPV	0.32	2.1e-20	1.29748	0.194466	0.31	8.5e-20	1.37676	0.16859	Neither
ENSG00000114744	MPV	0.34	9.3e-22	-0.43257	0.66533	0.25	6.8e-16	-0.74519	0.45616	Neither
ENSG00000114770	MPV	0.13	1.2e-08	0.81867	0.412974	0.1	8.2e-07	0.97892	0.32762	Neither
ENSG00000114796	MPV	0.037	0.0022	0.81753	0.413624	0.016	0.035	0.89791	0.36924	Neither
ENSG00000114812	MPV	0.00069	0.28	0.81674	0.41408	-0.0045	0.99	0.57478	0.56544	Neither
ENSG00000114850	MPV	0.085	5.2e-06	-1.61753	0.105764	0.094	1.8e-06	-1.26132	0.20719	Neither
ENSG00000114978	MPV	0.13	2.3e-08	-1.07	0.283	0.07	3.4e-05	-2.57165	0.010122	Neither
ENSG00000115053	MPV	-0.0024	0.5	-1.18	0.24	-0.0038	0.7	-1.834	0.066654	Neither
ENSG00000115073	MPV	0.077	1.4e-05	-0.0638	0.949	0.055	0.00023	0.06556	0.947731	Neither
ENSG00000115084	MPV	0.056	0.00021	1.37	0.171	0.053	0.00029	1.3971	0.162382	Neither
ENSG00000115107	MPV	0.082	8e-06	-0.323	0.747	0.07	3.6e-05	-0.43929	0.660452	Neither
ENSG00000115129	MPV	0.22	8.1e-14	0.193	0.847	0.2	1.2e-12	0.28026	0.77928	Neither
ENSG00000115137	MPV	0.12	4.5e-08	0.419	0.675	0.13	1e-08	0.51175	0.608827	Neither
ENSG00000115138	MPV	0.3	6.1e-19	1.14	0.254	0.29	2.6e-18	1.27086	0.20378	Neither
ENSG00000115145	MPV	0.056	0.00022	-0.11	0.912	0.065	7e-05	-0.01958	0.984381	Neither
ENSG00000115155	MPV	0.039	0.0018	0.465	0.642	0.017	0.03	-0.17125	0.864028	Neither
ENSG00000115159	MPV	0.073	2.4e-05	0.272	0.786	0.072	2.7e-05	0.333	0.739136	Neither
ENSG00000115165	MPV	0.064	7.6e-05	1.18	0.239	0.069	4.3e-05	0.96193	0.336087	Neither
ENSG00000115204	MPV	0.049	0.00048	0.568	0.57	0.047	0.00065	0.73047	0.465102	Neither
ENSG00000115232	MPV	0.25	4.7e-16	2.68	0.00733	0.26	1.9e-16	2.508	0.012142	Neither
ENSG00000115234	MPV	0.24	6.9e-15	-0.489	0.625	0.22	1.3e-13	-0.61517	0.538446	Neither
ENSG00000115239	MPV	0.069	4.1e-05	-1.65	0.0996	0.066	5.8e-05	-1.199	0.230528	Neither
ENSG00000115275	MPV	0.014	0.044	1.52	0.128	0.018	0.026	1.62858	0.103402	Neither
ENSG00000115306	MPV	0.015	0.039	-1.29	0.197	0.018	0.024	-0.582	0.560567	Neither
ENSG00000115307	MPV	0.00048	0.29	-0.0427	0.966	-0.0019	0.45	-0.404	0.686213	Neither
ENSG00000115318	MPV	0.11	3.1e-07	-0.285	0.775	0.062	0.0001	-0.66552	0.505718	Neither
ENSG00000115350	MPV	0.064	8e-05	-0.0766	0.939	0.063	8.6e-05	-0.026	0.979257	Neither
ENSG00000115355	MPV	0.051	0.00038	-1.71	0.088	0.049	0.00049	-1.78862	0.073675	Neither
ENSG00000115364	MPV	0.051	0.00038	-0.423	0.672	0.038	0.002	-0.44509	0.656255	Neither
ENSG00000115365	MPV	0.13	1.9e-08	-0.0599	0.952	0.14	4.1e-09	-0.008	0.993617	Neither
ENSG00000115392	MPV	0.011	0.066	0.0521	0.958	0.00021	0.31	0.219	0.82665	Neither
ENSG00000115419	MPV	0.0015	0.25	-1.02	0.308	0.0029	0.2	-1.082	0.279253	Neither
ENSG00000115425	MPV	0.04	0.0015	-0.593	0.553	0.021	0.016	-0.45279	0.650699	Neither
ENSG00000115446	MPV	0.2	1.4e-12	-0.846	0.397	0.21	3.6e-13	-0.88967	0.373641	Neither
ENSG00000115457	MPV	0.003	0.2	-0.246	0.806	-0.00064	0.36	-0.30573	0.75981	Neither
ENSG00000115523	MPV	0.05	0.00042	-0.89	0.374	0.013	0.049	-1.04696	0.29512	Neither
ENSG00000115525	MPV	0.077	1.6e-05	-0.0383	0.969	0.059	0.00014	0.21337	0.831039	Neither
ENSG00000115539	MPV	0.15	1.1e-09	-1.58	0.113	0.12	6.1e-08	-1.53717	0.124252	Neither
ENSG00000115561	MPV	-0.0025	0.51	-0.0569	0.955	-0.004	0.74	-0.48	0.631227	Neither
ENSG00000115590	MPV	0.0018	0.24	-0.0569	0.955	-0.0024	0.49	0.342	0.732351	Neither
ENSG00000115607	MPV	0.0009	0.27	1.48	0.14	0.0019	0.23	1.349	0.177337	Neither
ENSG00000115649	MPV	0.01	0.07	-0.251	0.801	0.00074	0.28	-0.24423	0.807053	Neither
ENSG00000115694	MPV	0.011	0.062	1.17	0.24	-0.0041	0.77	1.08826	0.276478	Neither
ENSG00000115738	MPV	0.062	9.6e-05	-0.304	0.761	0.049	0.0005	-0.03965	0.968376	Neither
ENSG00000115750	MPV	0.43	7e-29	-0.466	0.641	0.42	5.2e-28	-0.35272	0.7243	Neither
ENSG00000115762	MPV	0.19	2.9e-12	-1.55	0.122	0.21	2.5e-13	-1.56695	0.117125	Neither
ENSG00000115816	MPV	0.028	0.0073	0.596	0.551	0.013	0.048	0.3476	0.728144	Neither
ENSG00000115825	MPV	0.066	5.8e-05	-0.85	0.396	0.064	7.8e-05	-1.07422	0.282724	Neither
ENSG00000115839	MPV	0.011	0.062	2	0.0453	0.0051	0.15	2.09198	0.036441	Neither
ENSG00000115866	MPV	0.23	1.4e-14	-0.94	0.347	0.16	2.3e-10	-1.48511	0.137515	Neither
ENSG00000115896	MPV	0.15	6.5e-10	0.436	0.663	0.15	1.4e-09	0.56985	0.568782	Neither
ENSG00000115902	MPV	0.0017	0.24	0.0977	0.922	0.0034	0.19	-0.05711	0.954454	Neither
ENSG00000115904	MPV	0.38	2.1e-25	-1.02	0.306	0.36	3e-23	-0.91509	0.360143	Neither
ENSG00000115944	MPV	0.0021	0.23	-0.517	0.605	0.029	0.0062	-0.36178	0.717515	Neither
ENSG00000115946	MPV	0.27	7.9e-17	0.342	0.732	0.2	2.3e-12	0.23055	0.817667	Neither
ENSG00000115956	MPV	0.079	1.1e-05	0.863	0.388	0.074	2.2e-05	0.53137	0.595159	Neither
ENSG00000115970	MPV	-0.002	0.46	-1.31	0.191	0.00047	0.29	-1.236	0.216459	Neither
ENSG00000115993	MPV	0.11	2.4e-07	-1.6	0.11	0.078	1.3e-05	-1.2661	0.205477	Neither
ENSG00000116001	MPV	0.27	2e-17	-0.124	0.901	0.28	1e-17	-0.01986	0.984158	Neither
ENSG00000116005	MPV	0.085	5.4e-06	0.523	0.601	0.048	0.00059	0.64359	0.51984	Neither
ENSG00000116120	MPV	-0.001	0.38	0.568	0.57	0.0015	0.25	0.401	0.68842	Neither
ENSG00000116128	MPV	0.041	0.0013	1.01991	0.308	0.039	0.0016	0.9634	0.335	Neither
ENSG00000116157	MPV	0.44	2e-30	2.04017	0.0413	0.44	2.2e-30	2.14721	0.0318	Neither
ENSG00000116198	MPV	0.096	1.3e-06	-0.714694	0.475	0.096	1.3e-06	-0.61562	0.538	Neither
ENSG00000116199	MPV	-0.0011	0.39	-0.220535	0.825	0.021	0.016	0.14656	0.883	Neither
ENSG00000116205	MPV	0.27	4.2e-17	1.3638	0.173	0.27	7.8e-17	1.22486	0.221	Neither
ENSG00000116209	MPV	0.21	5.5e-13	-1.69782	0.0895	0.2	2.4e-12	-1.709	0.0875	Neither
ENSG00000116212	MPV	0.031	0.0045	0.693438	0.488	0.015	0.038	0.79113	0.429	Neither
ENSG00000116213	MPV	0.0026	0.21	-0.591185	0.554	0.0033	0.19	-0.32	0.749	Neither
ENSG00000116221	MPV	0.007	0.11	0.351716	0.725	-0.0032	0.6	-0.582	0.561	Neither
ENSG00000116237	MPV	0.18	1.4e-11	0.907667	0.364	0.19	4.7e-12	0.885	0.376	Neither
ENSG00000116251	MPV	0.028	0.007	-0.583623	0.559	0.033	0.0037	-0.50547	0.613	Neither
ENSG00000116260	MPV	-0.0045	0.94	0.553346	0.58	-0.0024	0.5	0.88135	0.378	Neither
ENSG00000116285	MPV	-0.0045	0.96	-1.22263	0.221	-0.0044	0.86	-0.346	0.729	Neither
ENSG00000116288	MPV	0.0043	0.16	-0.329881	0.741	0.0034	0.19	-0.51651	0.605	Neither
ENSG00000116455	MPV	-0.004	0.73	-0.654221	0.513	-0.0044	0.91	0.062	0.951	Neither
ENSG00000116473	MPV	0.11	3.4e-07	0.344818	0.73	0.037	0.0022	-0.21368	0.831	Neither
ENSG00000116489	MPV	0.022	0.014	0.47735	0.633	0.023	0.014	0.3275	0.743	Neither
ENSG00000116497	MPV	0.032	0.0043	0.458401	0.647	0.03	0.0051	0.41302	0.68	Neither
ENSG00000116574	MPV	0.044	0.00088	-0.974809	0.33	0.027	0.0076	-1.00641	0.314	Neither
ENSG00000116586	MPV	0.08	1.1e-05	-0.390963	0.696	0.052	0.00036	-0.44242	0.658	Neither
ENSG00000116641	MPV	0.25	5.6e-16	-1.79173	0.0732	0.24	4.9e-15	-1.79138	0.0732	Neither
ENSG00000116678	MPV	0.26	2e-16	0.225007	0.822	0.22	6.7e-14	0.39144	0.695	Neither
ENSG00000116688	MPV	0.36	3.3e-23	-0.859285	0.39	0.33	4.2e-21	-0.64716	0.518	Neither
ENSG00000116698	MPV	0.21	5.1e-13	-1.90282	0.0571	0.22	1.2e-13	-1.85584	0.0635	Neither
ENSG00000116717	MPV	0.064	7.9e-05	0.948791	0.343	0.043	0.0011	0.94565	0.344	Neither
ENSG00000116729	MPV	0.01	0.072	1.74617	0.0808	0.0091	0.083	1.08034	0.28	Neither
ENSG00000116741	MPV	-0.0035	0.63	-0.297735	0.766	-0.0036	0.65	-0.17208	0.863	Neither
ENSG00000116786	MPV	0.15	1.8e-09	0.027197	0.978	0.07	3.7e-05	0.98718	0.324	Neither
ENSG00000116791	MPV	0.38	6.4e-25	0.632741	0.527	0.33	6e-21	0.52481	0.6	Neither
ENSG00000116815	MPV	-0.0034	0.62	-0.166576	0.868	-0.0045	0.98	-0.012	0.99	Neither
ENSG00000116824	MPV	-0.0038	0.69	-1.23304	0.218	0.0029	0.2	-1.233	0.218	Neither
ENSG00000116830	MPV	0.52	1.7e-37	0.239458	0.811	0.52	2.8e-37	0.24262	0.808	Neither
ENSG00000116874	MPV	0.4	8.2e-27	0.101111	0.919	0.38	2.1e-25	0.23491	0.814	Neither
ENSG00000116903	MPV	0.00043	0.3	-1.60731	0.108	-0.0032	0.59	-2.224	0.0261	Neither
ENSG00000116977	MPV	0.15	8.5e-10	0.267998	0.789	0.13	1e-08	0.21864	0.827	Neither
ENSG00000116983	MPV	0.0026	0.21	-1.08434	0.278	-0.0037	0.68	-1.00514	0.315	Neither
ENSG00000116984	MPV	0.1	7.6e-07	1.90146	0.0572	0.098	1e-06	2.07973	0.0376	Neither
ENSG00000116991	MPV	0.14	8e-09	-1.90691	0.0565	0.13	1.5e-08	-1.24609	0.213	Neither
ENSG00000117009	MPV	0.38	5.1e-25	0.775013	0.438	0.36	8.8e-24	0.91195	0.362	Neither
ENSG00000117054	MPV	0.11	2.4e-07	1.28574	0.199	0.072	2.9e-05	1.3957	0.163	Neither
ENSG00000117115	MPV	0.054	0.00028	0.070139	0.944	0.053	0.00032	-0.316	0.752	Neither
ENSG00000117139	MPV	0.012	0.059	-1.10035	0.271	-0.0045	0.94	-0.276	0.783	Neither
ENSG00000117143	MPV	-0.0015	0.41	-0.625357	0.532	-0.0042	0.78	-0.92012	0.358	Neither
ENSG00000117151	MPV	0.13	2.9e-08	0.065502	0.948	0.089	3.3e-06	-0.13834	0.89	Neither
ENSG00000117153	MPV	0.0053	0.14	-0.978537	0.328	0.002	0.23	-0.88447	0.376	Neither
ENSG00000117222	MPV	-0.0019	0.44	1.57369	0.116	-0.0029	0.55	2.099	0.0358	Neither
ENSG00000117226	MPV	0.3	2.6e-19	0.430869	0.667	0.28	4.7e-18	0.47849	0.632	Neither
ENSG00000117228	MPV	0.011	0.061	1.04962	0.294	0.0015	0.25	0.188	0.851	Neither
ENSG00000117280	MPV	0.099	9.4e-07	0.567243	0.571	0.082	7.8e-06	0.4569	0.648	Neither
ENSG00000117298	MPV	0.049	0.00051	1.86034	0.0628	0.07	3.8e-05	1.70713	0.0878	Neither
ENSG00000117335	MPV	-0.0045	0.97	0.365509	0.715	-0.0041	0.76	0.24674	0.805	Neither
ENSG00000117385	MPV	0.17	1.1e-10	-0.684862	0.493	0.16	4.3e-10	-0.70691	0.48	Neither
ENSG00000117395	MPV	0.049	0.00048	-0.315239	0.753	0.045	0.00081	-0.40922	0.682	Neither
ENSG00000117448	MPV	0.078	1.3e-05	3.29431	0.000987	0.078	1.3e-05	3.22706	0.00125	Neither
ENSG00000117450	MPV	0.05	0.00044	-0.387053	0.699	0.043	0.0011	-1.097	0.273	Neither
ENSG00000117500	MPV	0.1	5.7e-07	-0.465156	0.642	0.081	9.4e-06	-0.1713	0.864	Neither
ENSG00000117505	MPV	0.19	9.1e-12	-0.505517	0.613	0.2	2.3e-12	-0.52458	0.6	Neither
ENSG00000117507	MPV	0.035	0.003	-0.188859	0.85	0.038	0.002	-0.29439	0.768	Neither
ENSG00000117533	MPV	0.22	8.6e-14	1.12313	0.261	0.19	4e-12	1.24447	0.213	Neither
ENSG00000117569	MPV	0.00016	0.31	-0.189142	0.85	0.0018	0.24	0.378	0.705	Neither
ENSG00000117592	MPV	0.13	2.8e-08	-1.09704	0.273	0.13	2.1e-08	-1.05395	0.292	Neither
ENSG00000117593	MPV	0.011	0.061	0.190313	0.849	0.012	0.055	0.56295	0.573	Neither
ENSG00000117601	MPV	-0.0029	0.55	0.231955	0.817	0.0058	0.13	0.581	0.561	Neither
ENSG00000117602	MPV	0.0019	0.24	-0.899849	0.368	-0.0029	0.55	-0.564	0.573	Neither
ENSG00000117632	MPV	0.0045	0.16	0.060926	0.951	0.0062	0.12	-0.28	0.779	Neither
ENSG00000117697	MPV	0.048	0.00054	-2.46345	0.0138	0.054	0.00028	-2.23927	0.0251	Neither
ENSG00000117713	MPV	0.046	0.00072	-0.171139	0.864	0.027	0.0078	-0.14881	0.882	Neither
ENSG00000117748	MPV	0.17	8.2e-11	0.992327	0.321	0.14	4.8e-09	0.75375	0.451	Neither
ENSG00000117751	MPV	0.029	0.0059	1.11406	0.265	0.029	0.0064	1.17081	0.242	Neither
ENSG00000117791	MPV	0.04	0.0016	-0.552884	0.58	0.036	0.0027	-0.57	0.569	Neither
ENSG00000117859	MPV	0.097	1.2e-06	1.23066	0.218	0.098	1e-06	1.504	0.133	Neither
ENSG00000117868	MPV	0.37	4.9e-24	-1.38214	0.166928	0.37	2.9e-24	-1.3661	0.171907	Neither
ENSG00000117877	MPV	0.046	0.00072	0.5858	0.558	0.017	0.027	0.619807	0.535	Neither
ENSG00000117899	MPV	-0.003	0.56	0.858826	0.390436	0.028	0.0071	1.022	0.30678	Neither
ENSG00000118007	MPV	-0.004	0.73	1.12685	0.259808	-0.0034	0.61	1.2	0.23014	Neither
ENSG00000118096	MPV	0.036	0.0024	-0.71598	0.47401	0.046	0.00073	-0.74149	0.458	Neither
ENSG00000118197	MPV	0.2	1.1e-12	0.436595	0.662	0.15	2.3e-09	1.11555	0.265	Neither
ENSG00000118200	MPV	0.27	7e-17	0.084557	0.933	0.27	6.8e-17	0.48618	0.627	Neither
ENSG00000118217	MPV	0.12	6.7e-08	-1.98903	0.0467	0.13	2.2e-08	-1.96328	0.0496	Neither
ENSG00000118260	MPV	0.0021	0.23	-0.624	0.533	-0.0015	0.42	-0.105	0.916376	Neither
ENSG00000118292	MPV	-0.0032	0.6	-0.600347	0.548	0.0017	0.24	-0.13657	0.891	Neither
ENSG00000118308	MPV	0.0018	0.24	0.125731	0.9	0.0017	0.24	-0.393258	0.694	Neither
ENSG00000118454	MPV	0.03	0.0057	-0.056156	0.955	0.038	0.002	-0.21435	0.83	Neither
ENSG00000118495	MPV	0.05	0.00042	0.507949	0.611	0.038	0.002	0.4623	0.644	Neither
ENSG00000118507	MPV	0.22	4.2e-14	-1.58449	0.113	0.21	5.6e-13	-1.386	0.166	Neither
ENSG00000118508	MPV	-0.0034	0.62	1.98162	0.0475	0.0023	0.22	1.639	0.101	Neither
ENSG00000118515	MPV	0.012	0.052	-0.968893	0.333	-0.0045	0.93	-1.2908	0.197	Neither
ENSG00000118564	MPV	0.21	1.6e-13	0.937794	0.348	0.23	1.2e-14	1.0257	0.305	Neither
ENSG00000118579	MPV	0.5	1.8e-35	0.105136	0.916	0.48	1.1e-33	0.2597	0.795	Neither
ENSG00000118640	MPV	0.17	1.4e-10	0.84	0.401	0.14	3.3e-09	0.86157	0.388927	Neither
ENSG00000118655	MPV	0.078	1.3e-05	-0.832483	0.405	0.066	5.7e-05	-0.85844	0.391	Neither
ENSG00000118705	MPV	0.085	5.6e-06	-0.13083	0.895911	0.088	3.8e-06	-0.0927	0.926179	Neither
ENSG00000118707	MPV	-0.0024	0.5	1.25561	0.209258	-0.0038	0.7	1.189	0.23444	Neither
ENSG00000118804	MPV	0.038	0.002	1.04396	0.297	0.014	0.042	1.683	0.0924	Neither
ENSG00000118816	MPV	-0.0045	0.98	-0.028522	0.977	-0.00032	0.34	0.1809	0.856	Neither
ENSG00000118900	MPV	-0.0035	0.64	0.42224	0.67285	-0.0038	0.69	0.533	0.594	Neither
ENSG00000118939	MPV	0.18	3e-11	-1.97989	0.047716	0.17	7.6e-11	-2.39	0.016893	Neither
ENSG00000118961	MPV	0.07	3.4e-05	-0.527	0.598	0.062	9.9e-05	-0.45458	0.649412	Neither
ENSG00000118985	MPV	0.031	0.0049	1.07069	0.284	0.014	0.04	0.83287	0.404919	Neither
ENSG00000119042	MPV	-0.0039	0.72	1.39	0.165	-0.0045	0.99	1.475	0.140213	Neither
ENSG00000119138	MPV	0.03	0.0055	-0.29034	0.771553	0.04	0.0015	-0.23406	0.814938	Neither
ENSG00000119139	MPV	0.2	2.1e-12	-1.14564	0.251944	0.2	1.8e-12	-1.15736	0.247126	Neither
ENSG00000119231	MPV	0.0061	0.13	0.41155	0.680668	0.0034	0.19	0.523	0.60097	Neither
ENSG00000119242	MPV	0.046	0.00068	-1.47873	0.139	0.05	0.00043	-1.30772	0.191	Neither
ENSG00000119285	MPV	0.038	0.0021	-0.515146	0.606	0.044	0.00095	-0.19045	0.849	Neither
ENSG00000119318	MPV	0.37	3.1e-24	-0.7372	0.461	0.37	1.3e-24	-0.65089	0.515118	Neither
ENSG00000119326	MPV	0.043	0.0011	0.84292	0.399275	0.024	0.012	0.67468	0.499879	Neither
ENSG00000119328	MPV	0.0004	0.3	0.23296	0.815794	0.0011	0.27	1.12688	0.259795	Neither
ENSG00000119392	MPV	0.01	0.07	-1.233	0.217576	-0.0029	0.56	-1.5699	0.116439	Neither
ENSG00000119396	MPV	0.25	1.7e-15	-0.35363	0.723614	0.22	4.2e-14	-0.4536	0.650119	Neither
ENSG00000119397	MPV	0.0013	0.26	1.74374	0.081205	0.0092	0.081	1.988	0.046812	Neither
ENSG00000119401	MPV	0.069	3.9e-05	1.68518	0.091954	0.065	6.5e-05	1.75282	0.079633	Neither
ENSG00000119403	MPV	0.12	9.9e-08	-0.29707	0.766411	0.07	3.7e-05	-0.52327	0.600785	Neither
ENSG00000119421	MPV	0.029	0.0065	-1.80651	0.070838	0.026	0.0095	-1.52562	0.127104	Neither
ENSG00000119446	MPV	0.16	4.9e-10	-0.48036	0.630972	0.16	4.6e-10	-0.61835	0.536348	Neither
ENSG00000119457	MPV	0.44	1.2e-29	-2.78744	0.005313	0.4	1.1e-26	-2.51203	0.012004	Neither
ENSG00000119471	MPV	0.13	1.3e-08	0.04117	0.967161	0.12	4.6e-08	-0.56123	0.574641	Neither
ENSG00000119509	MPV	0.13	2.9e-08	1.44486	0.148497	0.1	6.3e-07	1.15464	0.24824	Neither
ENSG00000119522	MPV	0.11	2.2e-07	0.79024	0.429389	0.082	8.1e-06	0.44482	0.656452	Neither
ENSG00000119535	MPV	0.15	1.9e-09	-0.450392	0.652	0.14	8.4e-09	-0.35122	0.725	Neither
ENSG00000119559	MPV	-0.0044	0.91	-0.51517	0.606	-0.0045	0.93	-0.656	0.512	Neither
ENSG00000119599	MPV	0.081	9e-06	0.16994	0.865	0.039	0.0018	0.514556	0.606863	Neither
ENSG00000119616	MPV	0.045	0.00078	-0.76492	0.444	0.015	0.039	-0.706158	0.48009	Neither
ENSG00000119632	MPV	0.27	2.6e-17	-0.57232	0.567	0.25	6.2e-16	-0.758756	0.447998	Neither
ENSG00000119640	MPV	0.048	0.00053	-0.19692	0.844	0.04	0.0016	0.011098	0.991146	Neither
ENSG00000119669	MPV	0.098	1.1e-06	-0.0797	0.936	0.077	1.5e-05	0.267699	0.788931	Neither
ENSG00000119673	MPV	-0.0031	0.57	1.75912	0.0786	0.0016	0.25	1.47397	0.140489	Neither
ENSG00000119684	MPV	0.0058	0.13	0.12879	0.898	0.0077	0.099	-0.103	0.917963	Neither
ENSG00000119685	MPV	0.03	0.0053	0.20103	0.841	0.028	0.0071	-0.778628	0.436199	Neither
ENSG00000119686	MPV	0.068	4.4e-05	-0.33216	0.74	0.064	7.8e-05	-0.287313	0.773873	Neither
ENSG00000119711	MPV	0.24	5.7e-15	-0.2158	0.829	0.15	2.2e-09	-0.0146	0.988351	Neither
ENSG00000119718	MPV	0.39	5.5e-26	-0.1499	0.881	0.29	8.6e-19	-0.302457	0.762303	Neither
ENSG00000119720	MPV	0.086	5.1e-06	1.84141	0.0656	0.1	6.9e-07	1.70401	0.088379	Neither
ENSG00000119723	MPV	-0.0045	0.94	-0.17649	0.86	0.00066	0.29	-1.052	0.2928	Neither
ENSG00000119725	MPV	0.05	0.00041	-0.60019	0.548	0.038	0.002	-0.554143	0.579481	Neither
ENSG00000119737	MPV	0.012	0.057	0.0956	0.924	-0.0044	0.87	0.293	0.769522	Neither
ENSG00000119760	MPV	0.0077	0.1	1.3	0.193	-0.0016	0.43	1.268	0.204798	Neither
ENSG00000119787	MPV	0.046	0.00069	1.2	0.231	0.027	0.0076	1.42734	0.153481	Neither
ENSG00000119820	MPV	0.036	0.0025	1.84	0.0657	0.037	0.0023	2.46841	0.013572	Neither
ENSG00000119865	MPV	0.036	0.0025	-0.366	0.714	0.038	0.002	-0.43282	0.665145	Neither
ENSG00000119878	MPV	0.41	1.1e-27	-1.16	0.248	0.42	1.9e-28	-1.17488	0.240042	Neither
ENSG00000119900	MPV	0.26	4e-16	0.551875	0.581	0.24	5.7e-15	0.5544	0.579	Neither
ENSG00000119912	MPV	0.014	0.044	0.87033	0.384	0.019	0.022	1.06382	0.287	Neither
ENSG00000119943	MPV	0.12	1e-07	1.42309	0.155	0.11	1.5e-07	1.38231	0.167	Neither
ENSG00000119965	MPV	0.061	0.00011	-0.3372	0.736	0.085	5.4e-06	-0.28726	0.774	Neither
ENSG00000119977	MPV	0.12	3.6e-08	-0.16589	0.868	0.12	6.5e-08	-0.01304	0.99	Neither
ENSG00000119986	MPV	0.078	1.4e-05	0.57979	0.562	0.027	0.0083	0.715	0.475	Neither
ENSG00000120008	MPV	0.57	3.9e-43	1.42953	0.153	0.57	3.4e-43	1.50265	0.133	Neither
ENSG00000120053	MPV	0.043	0.001	-2.09728	0.036	0.033	0.0036	-2.37265	0.0177	Neither
ENSG00000120088	MPV	-0.00042	0.34	-0.24937	0.803073	-0.0026	0.52	-0.171	0.864	Neither
ENSG00000120159	MPV	0.12	5.5e-08	0.76079	0.446782	0.12	5.1e-08	0.93492	0.349829	Neither
ENSG00000120253	MPV	0.21	6e-13	-0.086078	0.931	0.18	2.5e-11	-0.1477	0.883	Neither
ENSG00000120262	MPV	0.1	6.5e-07	1.00814	0.313	0.078	1.4e-05	0.5964	0.551	Neither
ENSG00000120265	MPV	0.083	7.5e-06	-0.029819	0.976	0.065	6.6e-05	0.3014	0.763	Neither
ENSG00000120314	MPV	0.11	2.6e-07	-1.7734	0.0762	0.1	6.9e-07	-1.578	0.114565	Neither
ENSG00000120318	MPV	-0.0044	0.9	-0.9159	0.36	-0.0013	0.4	-0.32071	0.748429	Neither
ENSG00000120327	MPV	0.00022	0.31	0.07408	0.941	0.014	0.041	-0.354	0.723339	Neither
ENSG00000120333	MPV	0.0041	0.17	-1.50882	0.131	-0.0029	0.55	-1.64437	0.1	Neither
ENSG00000120370	MPV	-0.0032	0.59	1.60102	0.109	0.0036	0.18	0.611	0.541	Neither
ENSG00000120437	MPV	-0.0045	0.95	0.696006	0.486	-0.0041	0.77	-0.07	0.944	Neither
ENSG00000120438	MPV	0.18	1.6e-11	0.835961	0.403	0.11	1.2e-07	1.8957	0.058	Neither
ENSG00000120526	MPV	-0.004	0.73	-1.75	0.079885	-0.0042	0.79	-1.82703	0.067695	Neither
ENSG00000120539	MPV	0.41	4e-27	0.23777	0.812	0.28	8.2e-18	0.2945	0.768	Neither
ENSG00000120594	MPV	0.058	0.00016	0.39269	0.695	0.039	0.0016	0.31401	0.754	Neither
ENSG00000120647	MPV	-0.0025	0.5	-1.60112	0.109	-0.0039	0.71	-0.951301	0.341	Neither
ENSG00000120675	MPV	0.19	2.6e-12	-0.70487	0.480888	0.19	6.8e-12	-0.482	0.629492	Neither
ENSG00000120685	MPV	0.069	3.9e-05	-1.99715	0.045809	0.053	0.00031	-2.08	0.037677	Neither
ENSG00000120690	MPV	0.0095	0.078	-0.15111	0.87989	-0.00076	0.36	-0.0463	0.963102	Neither
ENSG00000120708	MPV	0.12	6.1e-08	-0.64044	0.522	0.15	1e-09	-0.62637	0.531075	Neither
ENSG00000120725	MPV	-0.0045	0.98	-0.39603	0.692	0.0062	0.12	-0.68	0.496504	Neither
ENSG00000120733	MPV	0.068	4.7e-05	0.34487	0.73	0.062	9.6e-05	0.122	0.902899	Neither
ENSG00000120798	MPV	-0.0042	0.79	0.179179	0.858	0.0065	0.12	0.078265	0.938	Neither
ENSG00000120802	MPV	0.055	0.00025	-0.009316	0.993	0.027	0.0083	-0.356	0.722	Neither
ENSG00000120805	MPV	-0.0026	0.52	0.676847	0.499	0.0016	0.24	0.619	0.536	Neither
ENSG00000120860	MPV	0.2	8.9e-13	-0.822041	0.411	0.19	2.8e-12	-0.89794	0.369	Neither
ENSG00000120868	MPV	-0.0016	0.42	-1.82139	0.0685	0.0027	0.21	-1.778	0.0754	Neither
ENSG00000120889	MPV	0.006	0.13	0.797	0.425269	-0.0045	0.95	0.575	0.565291	Neither
ENSG00000120896	MPV	0.078	1.4e-05	-0.221	0.825362	0.074	2.1e-05	-0.13534	0.892347	Neither
ENSG00000120899	MPV	0.15	1.1e-09	0.416	0.67732	0.14	2.7e-09	0.41202	0.680321	Neither
ENSG00000120907	MPV	-0.0022	0.47	-0.18	0.857374	-0.003	0.56	-0.378	0.705431	Neither
ENSG00000120915	MPV	0.0094	0.079	-0.137	0.890894	0.0066	0.12	-0.51409	0.60719	Neither
ENSG00000121039	MPV	0.042	0.0012	0.0544	0.956646	0.022	0.014	0.285	0.775644	Neither
ENSG00000121068	MPV	0.0099	0.074	-0.2196	0.826186	0.031	0.0047	-0.244	0.807	Neither
ENSG00000121236	MPV	0.015	0.035	-2.06919	0.03853	0.014	0.041	-1.772	0.0764	Neither
ENSG00000121289	MPV	-0.00074	0.36	-1.39021	0.164	-0.0038	0.7	-1.903	0.057	Neither
ENSG00000121310	MPV	0.1	8.6e-07	-1.44897	0.147	0.1	7.3e-07	-1.07323	0.283	Neither
ENSG00000121316	MPV	0.029	0.0059	-0.250414	0.802	0.037	0.0021	-0.418465	0.676	Neither
ENSG00000121350	MPV	0.2	1.5e-12	-0.494112	0.621	0.2	1.2e-12	-0.437929	0.661	Neither
ENSG00000121390	MPV	0.0088	0.086	0.01001	0.992012	0.016	0.033	0.0951	0.92427	Neither
ENSG00000121410	MPV	-0.0038	0.69	-0.02397	0.981	0.0017	0.24	-1.051	0.293	Neither
ENSG00000121413	MPV	0.074	2.3e-05	1.91669	0.0553	0.074	2.1e-05	2.15444	0.0312	Neither
ENSG00000121417	MPV	0.13	1.1e-08	-0.5496	0.583	0.13	1.3e-08	-0.611057	0.541	Neither
ENSG00000121542	MPV	0.18	1.6e-11	-0.55709	0.577464	0.12	4.1e-08	-0.47562	0.63434	Neither
ENSG00000121552	MPV	0.18	1.7e-11	1.89843	0.057639	0.12	1.1e-07	1.97916	0.0478	Neither
ENSG00000121578	MPV	-0.004	0.73	0.34114	0.733001	-0.0033	0.61	0.257	0.79718	Neither
ENSG00000121690	MPV	0.1	5.1e-07	-1.4026	0.16074	0.099	9e-07	-1.36041	0.174	Neither
ENSG00000121691	MPV	0.25	1.4e-15	-0.17657	0.85985	0.23	1.1e-14	-0.18785	0.851	Neither
ENSG00000121775	MPV	-0.0041	0.75	1.68872	0.0913	0.0021	0.23	2.21658	0.0267	Neither
ENSG00000121797	MPV	0.19	3.7e-12	0.45197	0.651293	0.2	1.3e-12	0.3382	0.73521	Neither
ENSG00000121858	MPV	0.05	0.00044	1.46236	0.143642	0.022	0.015	0.493	0.62201	Neither
ENSG00000121897	MPV	0.1	6.3e-07	1.47985	0.139	0.075	1.9e-05	1.2505	0.211	Neither
ENSG00000121931	MPV	-0.0025	0.51	1.38002	0.168	-0.0025	0.5	1.58385	0.113	Neither
ENSG00000122033	MPV	0.21	5.2e-13	-0.58658	0.557483	0.14	4e-09	-0.419	0.675402	Neither
ENSG00000122034	MPV	0.053	0.0003	-0.71163	0.476693	0.047	0.00066	-0.698	0.485037	Neither
ENSG00000122035	MPV	0.16	4.5e-10	1.00172	0.316479	0.17	1.5e-10	0.935	0.349614	Neither
ENSG00000122042	MPV	0.0014	0.25	0.47062	0.637915	-0.0035	0.63	0.679	0.497138	Neither
ENSG00000122218	MPV	0.15	8.4e-10	-0.070883	0.943	0.11	4e-07	0.09274	0.926	Neither
ENSG00000122223	MPV	0.16	6.1e-10	0.539616	0.589	0.15	1.1e-09	0.67953	0.497	Neither
ENSG00000122335	MPV	0.016	0.033	0.333949	0.738	0.015	0.039	0.3334	0.739	Neither
ENSG00000122378	MPV	0.057	0.00018	0.88536	0.376	0.057	0.00019	0.30793	0.758	Neither
ENSG00000122386	MPV	0.087	4.3e-06	1.04918	0.294094	0.065	6.6e-05	0.592	0.554	Neither
ENSG00000122390	MPV	0.26	1.5e-16	3.12056	0.001805	0.26	3.7e-16	3.17	0.00154	Neither
ENSG00000122417	MPV	-0.0045	0.97	-0.569768	0.569	0.00074	0.28	-0.109	0.913	Neither
ENSG00000122420	MPV	0.077	1.5e-05	-0.455056	0.649	0.015	0.037	-0.42804	0.669	Neither
ENSG00000122481	MPV	0.28	1.8e-17	-1.57177	0.116	0.23	9.1e-15	-1.72254	0.085	Neither
ENSG00000122483	MPV	-0.0044	0.86	-1.02545	0.305	0.00085	0.28	-0.59022	0.555	Neither
ENSG00000122484	MPV	0.3	4.5e-19	2.57283	0.0101	0.29	1.2e-18	2.6433	0.00821	Neither
ENSG00000122490	MPV	0.035	0.0029	-0.91885	0.35818	0.014	0.043	-1.14242	0.25328	Neither
ENSG00000122512	MPV	-0.00091	0.37	-0.977714	0.328216	-0.0044	0.91	-0.73942	0.459655	Neither
ENSG00000122547	MPV	0.0039	0.17	-0.59131	0.554313	-0.00027	0.33	-0.70729	0.479386	Neither
ENSG00000122565	MPV	0.012	0.056	1.3768	0.168574	0.017	0.03	1.013	0.31106	Neither
ENSG00000122566	MPV	0.035	0.0028	1.19309	0.232836	0.017	0.03	1.102	0.270462	Neither
ENSG00000122643	MPV	0.23	1.6e-14	0.58645	0.557573	0.23	3.1e-14	0.61543	0.53827	Neither
ENSG00000122674	MPV	-0.00054	0.35	-1.35656	0.174921	-0.0042	0.81	-1.447	0.147897	Neither
ENSG00000122694	MPV	-0.00012	0.32	0.17241	0.863115	-0.0044	0.9	0.58454	0.558857	Neither
ENSG00000122707	MPV	0.032	0.0041	-0.87698	0.380498	0.034	0.0032	-0.55762	0.577106	Neither
ENSG00000122729	MPV	0.12	9.8e-08	-0.78506	0.43242	0.076	1.6e-05	-0.96413	0.334982	Neither
ENSG00000122741	MPV	0.0049	0.15	-1.60298	0.108939	0.0033	0.19	-1.40308	0.160592	Neither
ENSG00000122779	MPV	0.17	6.2e-11	-0.2284	0.819335	0.15	1.3e-09	-0.08524	0.932071	Neither
ENSG00000122783	MPV	0.06	0.00012	1.70696	0.08783	0.054	0.00028	2.19945	0.027846	Neither
ENSG00000122862	MPV	0.062	0.0001	3.31604	0.000913	0.055	0.00024	3.87656	0.000106	Neither
ENSG00000122873	MPV	0.28	4.1e-18	0.78054	0.435	0.28	6.9e-18	0.82154	0.411	Neither
ENSG00000122882	MPV	0.012	0.054	-0.24088	0.81	0.0089	0.085	-0.17124	0.864	Neither
ENSG00000122884	MPV	0.081	9e-06	-0.29625	0.767	0.082	8e-06	0.00684	0.995	Neither
ENSG00000122912	MPV	0.063	9.1e-05	-2.28743	0.0222	0.079	1.2e-05	-2.19693	0.028	Neither
ENSG00000122958	MPV	0.42	3.4e-28	0.55412	0.579	0.39	5.6e-26	0.58991	0.555	Neither
ENSG00000122971	MPV	0.1	4.9e-07	0.400583	0.689	0.12	5.9e-08	0.102512	0.918	Neither
ENSG00000123104	MPV	0.069	4.1e-05	-1.53434	0.125	0.058	0.00016	-1.045	0.296	Neither
ENSG00000123143	MPV	0.065	7.1e-05	-0.19116	0.848	0.069	4e-05	-0.096462	0.923	Neither
ENSG00000123159	MPV	-0.0032	0.59	0.23095	0.817	-0.0037	0.66	-0.438073	0.661	Neither
ENSG00000123179	MPV	0.21	3.1e-13	-0.08723	0.93049	0.21	1.5e-13	-0.0019	0.998482	Neither
ENSG00000123213	MPV	0.15	2.2e-09	0.54688	0.584	0.14	5e-09	0.652	0.514401	Neither
ENSG00000123219	MPV	0.00039	0.3	-0.01325	0.989	-0.0035	0.63	0.11496	0.90848	Neither
ENSG00000123240	MPV	0.22	5e-14	-0.41932	0.675	0.2	1.7e-12	-0.51136	0.609	Neither
ENSG00000123297	MPV	0.0095	0.077	1.0593	0.289	0.008	0.096	0.525215	0.599	Neither
ENSG00000123329	MPV	0.037	0.0022	-0.066757	0.947	0.059	0.00014	-0.383	0.702	Neither
ENSG00000123405	MPV	0.0014	0.25	-0.973573	0.33	0.024	0.012	1.522	0.128	Neither
ENSG00000123416	MPV	0.00077	0.28	2.00081	0.0454	-0.0045	1	1.78073	0.075	Neither
ENSG00000123427	MPV	0.33	1.4e-21	-0.173696	0.862	0.34	8.8e-22	-0.186893	0.852	Neither
ENSG00000123472	MPV	0.18	2.1e-11	1.11035	0.267	0.17	1.5e-10	1.24587	0.213	Neither
ENSG00000123610	MPV	0.079	1.1e-05	-0.247	0.805	0.082	7.7e-06	-0.34617	0.729217	Neither
ENSG00000123612	MPV	0.002	0.23	0.282	0.778	-0.0031	0.57	0.26848	0.788332	Neither
ENSG00000123636	MPV	0.073	2.4e-05	1.24	0.214	0.067	5.4e-05	1.42543	0.154033	Neither
ENSG00000123643	MPV	0.06	0.00013	2.0998	0.0357	0.039	0.0018	1.90217	0.057149	Neither
ENSG00000123684	MPV	0.087	4.3e-06	-0.224292	0.823	0.046	0.00071	0.29793	0.766	Neither
ENSG00000123685	MPV	0.22	1e-13	-1.1643	0.244	0.2	2e-12	-0.98581	0.324	Neither
ENSG00000123737	MPV	0.041	0.0014	0.876792	0.381	0.028	0.007	0.876	0.381	Neither
ENSG00000123838	MPV	0.32	1.7e-20	1.12542	0.26	0.32	2.6e-20	1.23217	0.218	Neither
ENSG00000123843	MPV	0.0093	0.08	-0.365809	0.715	-0.0042	0.81	-0.639	0.523	Neither
ENSG00000123870	MPV	0.014	0.042	-1.0681	0.285	0.014	0.044	-1.001	0.317	Neither
ENSG00000123892	MPV	0.093	2.1e-06	0.926	0.35445	0.11	1.4e-07	0.59526	0.552	Neither
ENSG00000123908	MPV	0.19	3.2e-12	-0.201	0.840763	0.16	2.8e-10	0.22121	0.824932	Neither
ENSG00000123965	MPV	0.011	0.064	0.771303	0.440527	-0.003	0.56	1.051	0.293259	Neither
ENSG00000123975	MPV	0.0025	0.21	0.60202	0.547164	0.0034	0.18	0.76724	0.442939	Neither
ENSG00000123983	MPV	0.089	3.4e-06	1.53	0.126	0.077	1.6e-05	1.59027	0.111773	Neither
ENSG00000124019	MPV	-0.0036	0.65	0.951	0.342	-0.0043	0.84	0.9348	0.349893	Neither
ENSG00000124098	MPV	0.18	3.3e-11	-0.10385	0.917285	0.17	8.7e-11	-0.1695	0.865369	Neither
ENSG00000124103	MPV	0.0059	0.13	1.39928	0.161728	-0.0044	0.89	1.882	0.059836	Neither
ENSG00000124104	MPV	0.0056	0.13	-1.10271	0.270155	0.0053	0.14	-0.6702	0.502729	Neither
ENSG00000124116	MPV	0.085	5.2e-06	-1.14044	0.254104	0.064	7.8e-05	-0.7754	0.438131	Neither
ENSG00000124126	MPV	0.29	1.2e-18	-1.07168	0.283863	0.24	2.6e-15	-0.5379	0.590615	Neither
ENSG00000124172	MPV	0.008	0.096	0.18603	0.852424	-0.0017	0.43	0.2155	0.829372	Neither
ENSG00000124191	MPV	0.11	2.9e-07	0.12562	0.900029	0.12	7.9e-08	-0.1318	0.895127	Neither
ENSG00000124198	MPV	-0.0045	0.94	1.09533	0.273371	-0.0027	0.53	0.554	0.579579	Neither
ENSG00000124201	MPV	0.013	0.051	-0.48194	0.629846	-0.0019	0.45	-1.1225	0.261636	Neither
ENSG00000124207	MPV	0.042	0.0012	0.56217	0.573998	0.035	0.0027	0.5113	0.609172	Neither
ENSG00000124209	MPV	0.16	4.6e-10	0.14998	0.880784	0.16	3.2e-10	0.2319	0.816618	Neither
ENSG00000124275	MPV	0.17	7.4e-11	0.00737	0.994	0.14	6.7e-09	-0.28661	0.774413	Neither
ENSG00000124279	MPV	0.18	1.8e-11	0.44126	0.659	0.2	2.1e-12	0.10562	0.91588	Neither
ENSG00000124299	MPV	0.0017	0.24	-1.14126	0.254	0.00059	0.29	-0.414	0.679	Neither
ENSG00000124356	MPV	0.28	6.8e-18	0.556	0.578	0.25	8.9e-16	0.98818	0.323065	Neither
ENSG00000124357	MPV	0.31	7.8e-20	1.22	0.223	0.31	5.4e-20	1.23325	0.217483	Neither
ENSG00000124380	MPV	0.25	1.7e-15	-1.06	0.288	0.24	3.8e-15	-1.06228	0.288107	Neither
ENSG00000124459	MPV	-0.0045	0.96	0.10066	0.92	0.0015	0.25	0.002188	0.998	Neither
ENSG00000124466	MPV	0.0059	0.13	-1.43088	0.152	0.026	0.0089	-0.12809	0.898	Neither
ENSG00000124491	MPV	0.23	1.6e-14	0.227182	0.82	0.23	3.3e-14	0.0577	0.954	Neither
ENSG00000124508	MPV	0.075	2e-05	1.65089	0.0988	0.084	6.5e-06	1.9957	0.046	Neither
ENSG00000124523	MPV	-0.0045	0.98	-0.731566	0.464	0.0025	0.21	0.935	0.35	Neither
ENSG00000124532	MPV	0.19	3.2e-12	-0.165414	0.869	0.16	2.5e-10	0.5897	0.555	Neither
ENSG00000124562	MPV	0.19	3.6e-12	0.109895	0.912	0.19	5.4e-12	0.0219	0.982	Neither
ENSG00000124570	MPV	0.0059	0.13	0.140312	0.888	0.0052	0.14	0.0541	0.957	Neither
ENSG00000124587	MPV	0.38	1e-24	1.11361	0.265	0.36	1.4e-23	1.2232	0.221	Neither
ENSG00000124588	MPV	0.13	9.4e-09	1.39036	0.164	0.08	9.9e-06	1.3261	0.185	Neither
ENSG00000124614	MPV	0.067	5.4e-05	-0.461428	0.644	0.04	0.0015	0.0615	0.951	Neither
ENSG00000124641	MPV	0.033	0.0038	-1.15535	0.248	0.019	0.022	-1.1517	0.249	Neither
ENSG00000124688	MPV	0.0032	0.19	1.05436	0.292	-0.0044	0.86	1.696	0.0899	Neither
ENSG00000124731	MPV	0.0042	0.16	-2.32759	0.0199	0.004	0.17	-2.4002	0.0164	Neither
ENSG00000124762	MPV	0.072	3e-05	-1.13277	0.257	0.028	0.0071	-2.0694	0.0385	Neither
ENSG00000124766	MPV	0.082	8.1e-06	0.875872	0.381	0.057	0.00018	0.8872	0.375	Neither
ENSG00000124783	MPV	-0.0044	0.86	-0.1576	0.875	-0.0019	0.45	-1.2472	0.212	Neither
ENSG00000124784	MPV	0.0089	0.085	0.219558	0.826	0.0023	0.22	0.0992	0.921	Neither
ENSG00000124786	MPV	0.29	9.8e-19	-0.427095	0.669	0.3	5.8e-19	-0.4144	0.679	Neither
ENSG00000124787	MPV	-0.0028	0.54	-0.40589	0.685	0.0062	0.12	-0.3081	0.758	Neither
ENSG00000124788	MPV	0.01	0.073	0.298972	0.765	-0.0023	0.48	0.0435	0.965	Neither
ENSG00000124795	MPV	-0.0045	0.91	0.936545	0.349	-0.0015	0.42	0.866	0.386	Neither
ENSG00000124802	MPV	0.096	1.4e-06	-1.15872	0.247	0.061	0.00011	-1.0827	0.279	Neither
ENSG00000124813	MPV	0.062	9.5e-05	0.377883	0.706	0.043	0.0011	0.388	0.698	Neither
ENSG00000124831	MPV	-0.0044	0.89	0.107	0.915	-0.0045	0.95	0.168	0.866583	Neither
ENSG00000125107	MPV	0.047	0.00067	1.10228	0.270338	0.04	0.0016	0.977	0.329	Neither
ENSG00000125124	MPV	0.29	2.2e-18	-0.24125	0.809365	0.29	2.8e-18	-0.221	0.825	Neither
ENSG00000125148	MPV	0.012	0.054	0.23309	0.815692	-0.0033	0.61	0.535	0.593	Neither
ENSG00000125149	MPV	-0.0031	0.58	-0.7856	0.432101	-0.0011	0.39	-0.292	0.77	Neither
ENSG00000125166	MPV	0.21	6e-13	-0.74637	0.455442	0.13	2.2e-08	-0.931	0.352	Neither
ENSG00000125246	MPV	0.1	5.9e-07	1.32732	0.184404	0.12	9.3e-08	1.21	0.226949	Neither
ENSG00000125247	MPV	0.1	7.8e-07	-0.54832	0.583475	0.11	3.7e-07	-0.612	0.540464	Neither
ENSG00000125249	MPV	0.027	0.0081	0.22752	0.820017	0.031	0.005	0.578	0.563566	Neither
ENSG00000125257	MPV	0.0052	0.14	1.10638	0.268563	-0.0026	0.51	0.616	0.53797	Neither
ENSG00000125347	MPV	-0.0016	0.43	-0.44821	0.654	-0.0043	0.81	0.48243	0.629503	Neither
ENSG00000125375	MPV	0.07	3.8e-05	-1.55073	0.121	0.078	1.3e-05	-1.05823	0.28995	Neither
ENSG00000125384	MPV	-0.00094	0.37	0.59185	0.554	0.01	0.071	0.755	0.450249	Neither
ENSG00000125388	MPV	0.00066	0.29	-0.604649	0.545	0.008	0.095	0.17	0.865	Neither
ENSG00000125445	MPV	0.26	3.5e-16	1.23139	0.218175	0.17	4.4e-11	1.15678	0.247	Neither
ENSG00000125449	MPV	0.094	1.7e-06	0.58647	0.557558	0.071	3.2e-05	0.17611	0.86	Neither
ENSG00000125450	MPV	0.094	1.7e-06	0.05021	0.959952	0.053	0.00029	0.16725	0.867	Neither
ENSG00000125454	MPV	0.066	6.1e-05	-1.06297	0.287797	0.053	0.0003	-0.80375	0.422	Neither
ENSG00000125457	MPV	0.04	0.0014	-0.01259	0.989953	0.041	0.0014	-0.05098	0.959	Neither
ENSG00000125459	MPV	-0.0044	0.91	1.31367	0.189	3.4e-05	0.32	1.752	0.0798	Neither
ENSG00000125505	MPV	0.078	1.2e-05	-0.88868	0.374	0.064	7.5e-05	-0.928866	0.353	Neither
ENSG00000125611	MPV	0.028	0.0072	0.211	0.833	0.028	0.0067	-0.446	0.655597	Neither
ENSG00000125618	MPV	0.0051	0.14	-1.8	0.0722	-0.0039	0.71	-0.273	0.784853	Neither
ENSG00000125629	MPV	0.012	0.058	0.464	0.643	-0.00046	0.34	0.3974	0.691069	Neither
ENSG00000125637	MPV	0.028	0.0067	2.94	0.00328	0.017	0.027	3.15331	0.001614	Neither
ENSG00000125656	MPV	0.054	0.00028	2.52718	0.0115	0.03	0.0053	2.62635	0.00863	Neither
ENSG00000125657	MPV	0.002	0.23	1.31439	0.189	0.015	0.038	1.556	0.12	Neither
ENSG00000125703	MPV	0.12	6.1e-08	-1.63419	0.102	0.1	4.6e-07	-1.94505	0.0518	Neither
ENSG00000125735	MPV	-0.0044	0.86	-2.23467	0.0254	-0.0035	0.64	-1.7458	0.0808	Neither
ENSG00000125741	MPV	0.04	0.0015	-1.55292	0.12	0.015	0.036	-1.4703	0.141	Neither
ENSG00000125753	MPV	0.21	4.6e-13	-0.94038	0.347	0.21	3.2e-13	-0.946	0.344	Neither
ENSG00000125755	MPV	-0.0043	0.83	0.81042	0.418	-0.0035	0.63	0.494	0.621	Neither
ENSG00000125772	MPV	0.0091	0.082	1.36477	0.172324	0.011	0.06	1.379	0.167884	Neither
ENSG00000125779	MPV	-0.0036	0.66	-0.40886	0.682643	-0.004	0.75	-0.968	0.333044	Neither
ENSG00000125810	MPV	0.078	1.4e-05	-2.47891	0.013178	0.071	3.1e-05	-1.7767	0.075617	Neither
ENSG00000125812	MPV	0.0032	0.19	0.24974	0.802786	-0.0022	0.48	-0.115	0.908445	Neither
ENSG00000125814	MPV	0.092	2.2e-06	-1.08329	0.278681	0.055	0.00023	-1.2517	0.210662	Neither
ENSG00000125821	MPV	0.0073	0.11	-1.15671	0.24739	0.0031	0.19	-1.1705	0.241781	Neither
ENSG00000125826	MPV	0.039	0.0016	-0.1745	0.861474	0.024	0.012	-0.1771	0.859429	Neither
ENSG00000125827	MPV	0.18	1.9e-11	-1.20201	0.229359	0.19	5.5e-12	-1.0336	0.301307	Neither
ENSG00000125835	MPV	-0.0045	0.93	0.50962	0.610316	-0.0036	0.66	-0.006	0.995213	Neither
ENSG00000125843	MPV	0.015	0.04	-0.68306	0.494569	0.016	0.031	-0.005	0.996011	Neither
ENSG00000125863	MPV	0.25	7.6e-16	-2.01785	0.043607	0.08	1e-05	-0.9875	0.323376	Neither
ENSG00000125868	MPV	0.044	0.00095	0.09835	0.921657	0.041	0.0014	0.2192	0.82646	Neither
ENSG00000125869	MPV	0.23	2.8e-14	-0.96179	0.336158	0.19	6.6e-12	-1.0483	0.294521	Neither
ENSG00000125870	MPV	-0.0012	0.4	-0.69797	0.485199	0.0077	0.1	-0.348	0.72784	Neither
ENSG00000125871	MPV	0.2	6.8e-13	1.24817	0.211971	0.19	7.8e-12	1.3497	0.177119	Neither
ENSG00000125877	MPV	0.002	0.23	0.36248	0.71699	-0.0014	0.41	-0.3551	0.722488	Neither
ENSG00000125898	MPV	0.19	2.7e-12	-0.68024	0.496352	0.16	3.7e-10	-0.6167	0.53742	Neither
ENSG00000125901	MPV	0.048	0.00055	-0.10913	0.913102	0.031	0.005	-0.3549	0.722693	Neither
ENSG00000125910	MPV	0.004	0.17	-0.78656	0.432	0.0013	0.26	-0.281	0.779	Neither
ENSG00000125912	MPV	0.026	0.0089	-0.80152	0.423	0.016	0.033	-0.41	0.682	Neither
ENSG00000125952	MPV	0.039	0.0018	0.41513	0.678	0.032	0.0042	-0.000957	0.999237	Neither
ENSG00000125966	MPV	-0.0022	0.48	-1.60413	0.108686	-0.003	0.57	-1.4428	0.149064	Neither
ENSG00000125977	MPV	0.071	3.1e-05	1.22388	0.220997	0.085	5.5e-06	1.1862	0.235539	Neither
ENSG00000125991	MPV	0.23	2.7e-14	-0.48731	0.626037	0.25	1.5e-15	-0.521	0.602399	Neither
ENSG00000126088	MPV	0.23	1e-14	2.07492	0.038	0.2	6.4e-13	1.87186	0.0612	Neither
ENSG00000126107	MPV	0.011	0.06	-3.9166	8.98e-05	0.0033	0.19	-3.51405	0.000441	Neither
ENSG00000126226	MPV	0.18	1.7e-11	0.20835	0.834954	0.18	2.5e-11	0.488	0.625858	Neither
ENSG00000126246	MPV	0.32	6.4e-21	0.55336	0.58	0.32	9.7e-21	0.892357	0.372	Neither
ENSG00000126247	MPV	0.002	0.23	1.06497	0.287	0.006	0.13	0.843	0.399	Neither
ENSG00000126264	MPV	-0.0013	0.4	-0.60812	0.543	-0.0007	0.36	-0.739723	0.459	Neither
ENSG00000126267	MPV	-0.0036	0.66	-4.31438	1.6e-05	-0.0027	0.53	-3.227	0.00125	Neither
ENSG00000126432	MPV	0.073	2.4e-05	1.21067	0.22602	0.068	4.6e-05	0.99276	0.321	Neither
ENSG00000126522	MPV	0.0063	0.12	-1.61945	0.10535	-0.0042	0.79	-1.60499	0.108496	Neither
ENSG00000126545	MPV	-0.0044	0.88	0.583453	0.56	-0.0038	0.7	0.538	0.591	Neither
ENSG00000126561	MPV	0.0037	0.18	1.14794	0.250994	0.011	0.068	1.08932	0.276	Neither
ENSG00000126581	MPV	0.02	0.02	0.98918	0.322573	0.033	0.0035	0.532	0.595	Neither
ENSG00000126698	MPV	0.32	2e-20	1.29967	0.194	0.32	6.8e-21	1.35713	0.175	Neither
ENSG00000126773	MPV	0.25	4.5e-16	-0.95309	0.341	0.22	4.3e-14	-0.740691	0.458881	Neither
ENSG00000126775	MPV	0.008	0.096	0.39987	0.689	-0.0044	0.91	0.48037	0.630965	Neither
ENSG00000126777	MPV	0.3	1.7e-19	1.54257	0.123	0.32	1.1e-20	1.58676	0.112567	Neither
ENSG00000126790	MPV	0.12	4.7e-08	0.79834	0.425	0.043	0.00099	0.333294	0.738912	Neither
ENSG00000126821	MPV	-0.0023	0.48	1.26961	0.204	-0.0045	0.98	0.429	0.667923	Neither
ENSG00000126822	MPV	0.34	2.9e-22	0.30073	0.764	0.33	2.7e-21	0.205827	0.836926	Neither
ENSG00000126858	MPV	0.0059	0.13	0.33921	0.734449	-0.0044	0.87	0.49899	0.618	Neither
ENSG00000126860	MPV	-0.0014	0.41	-0.92658	0.354143	-0.0042	0.8	-0.79	0.43	Neither
ENSG00000127084	MPV	-0.0041	0.77	-3.03766	0.002384	-0.0045	0.94	-2.88519	0.003912	Neither
ENSG00000127152	MPV	0.046	0.00075	1.25228	0.21	0.028	0.0067	1.21861	0.222993	Neither
ENSG00000127249	MPV	0.032	0.0042	-0.47111	0.637566	0.019	0.022	-0.55707	0.57748	Neither
ENSG00000127311	MPV	0.0025	0.21	-1.23341	0.217	-0.0034	0.62	-1.454	0.146	Neither
ENSG00000127328	MPV	0.0012	0.26	-1.19214	0.233	0.017	0.03	-1.08824	0.276	Neither
ENSG00000127334	MPV	0.092	2.1e-06	0.722964	0.47	0.086	4.9e-06	0.777926	0.437	Neither
ENSG00000127337	MPV	0.43	3.7e-29	-0.389832	0.697	0.43	8.2e-29	-0.400835	0.689	Neither
ENSG00000127415	MPV	0.0016	0.24	0.933379	0.351	0.0017	0.24	0.7965	0.426	Neither
ENSG00000127419	MPV	-0.0027	0.52	-0.269877	0.787	-0.0012	0.39	-0.457	0.648	Neither
ENSG00000127463	MPV	0.13	1.3e-08	1.82135	0.0686	0.12	6.4e-08	1.45389	0.146	Neither
ENSG00000127507	MPV	0.08	1e-05	-0.85102	0.395	0.057	0.00017	-1.144	0.253	Neither
ENSG00000127511	MPV	0.0037	0.18	0.57199	0.567	0.026	0.009	-0.121	0.904	Neither
ENSG00000127666	MPV	0.071	3e-05	0.70898	0.478	0.04	0.0016	-0.432	0.666	Neither
ENSG00000127720	MPV	0.18	1.5e-11	-0.307464	0.758	0.2	1.5e-12	-0.792557	0.428	Neither
ENSG00000127824	MPV	-0.00027	0.33	0.865	0.387	-0.002	0.46	1.435	0.151287	Neither
ENSG00000127838	MPV	0.22	6.4e-14	0.908	0.364	0.21	2.4e-13	1.02393	0.305869	Neither
ENSG00000127884	MPV	-0.0045	0.92	-0.47085	0.638	-0.0036	0.66	-0.97707	0.329	Neither
ENSG00000127914	MPV	-0.0045	0.93	-0.885841	0.375703	-0.0044	0.85	-0.899	0.368653	Neither
ENSG00000127946	MPV	0.25	8.4e-16	-1.32228	0.186074	0.26	2.3e-16	-1.28972	0.197148	Neither
ENSG00000127947	MPV	0.022	0.016	-1.34141	0.179788	0.018	0.026	-1.13143	0.257873	Neither
ENSG00000127951	MPV	0.023	0.013	-1.75157	0.079849	0.015	0.037	-1.99104	0.046477	Neither
ENSG00000127952	MPV	0.13	2e-08	-0.920723	0.357195	0.12	4.9e-08	-1.14997	0.250156	Neither
ENSG00000127954	MPV	0.079	1.1e-05	-3.06044	0.00221	0.023	0.012	-3.10969	0.001873	Neither
ENSG00000127957	MPV	0.021	0.016	-0.434434	0.663973	0.042	0.0011	-0.5398	0.589337	Neither
ENSG00000127995	MPV	-0.0033	0.61	-0.505151	0.613452	0.0092	0.081	-0.45828	0.646754	Neither
ENSG00000128039	MPV	0.076	1.6e-05	-1.49274	0.136	0.072	2.6e-05	-1.4122	0.158	Neither
ENSG00000128059	MPV	-0.0031	0.57	-0.173171	0.863	-0.0029	0.56	-0.96	0.337	Neither
ENSG00000128191	MPV	0.0038	0.17	0.270242	0.786974	-0.0024	0.5	0.99447	0.319996	Neither
ENSG00000128245	MPV	0.05	0.00044	0.356879	0.721182	0.043	0.001	0.31894	0.749773	Neither
ENSG00000128283	MPV	0.092	2.1e-06	0.265625	0.790528	0.069	3.8e-05	-0.36457	0.715432	Neither
ENSG00000128294	MPV	0.065	6.7e-05	0.437476	0.661766	0.031	0.0045	0.552	0.580948	Neither
ENSG00000128309	MPV	-0.004	0.73	1.81897	0.068916	-0.00099	0.38	1.69452	0.090166	Neither
ENSG00000128335	MPV	0.22	8.7e-14	-1.21827	0.223121	0.2	7.9e-13	-0.42208	0.672965	Neither
ENSG00000128340	MPV	-0.004	0.75	-0.025518	0.979641	0.012	0.056	0.882	0.377777	Neither
ENSG00000128383	MPV	0.095	1.5e-06	1.10943	0.267244	0.092	2.3e-06	1.20663	0.227576	Neither
ENSG00000128513	MPV	-0.0017	0.43	-0.994973	0.319749	-0.0044	0.89	-1.862	0.062603	Neither
ENSG00000128534	MPV	0.25	5.6e-16	0.019969	0.984068	0.24	4.7e-15	0.03818	0.969541	Neither
ENSG00000128595	MPV	-0.0014	0.41	0.454008	0.649823	-0.004	0.73	1.845	0.065038	Neither
ENSG00000128604	MPV	0.56	4.9e-42	-0.97851	0.327822	0.56	1.7e-41	-0.85029	0.395163	Neither
ENSG00000128607	MPV	-0.0041	0.76	-1.26593	0.205538	-0.0021	0.47	-1.582	0.11365	Neither
ENSG00000128626	MPV	0.16	5e-10	1.2896	0.197	0.14	4.1e-09	1.457	0.145	Neither
ENSG00000128654	MPV	0.0038	0.18	-0.641	0.521	0.0055	0.14	-1.02618	0.304807	Neither
ENSG00000128699	MPV	0.21	2.9e-13	0.327	0.743	0.2	8.6e-13	0.32099	0.748219	Neither
ENSG00000128708	MPV	0.21	2.9e-13	-0.366	0.714	0.18	2.2e-11	-0.70428	0.48126	Neither
ENSG00000128739	MPV	0.074	2.1e-05	-1.21545	0.224196	0.092	2.2e-06	-1.20467	0.22833	Neither
ENSG00000128791	MPV	-0.0011	0.39	1.37138	0.17026	3.4e-06	0.32	1.29302	0.19601	Neither
ENSG00000128805	MPV	0.52	1.5e-37	-2.42707	0.0152	0.49	3.8e-34	-2.57774	0.00994	Neither
ENSG00000128872	MPV	0.04	0.0016	0.62939	0.529094	0.018	0.027	0.568	0.57003	Neither
ENSG00000128886	MPV	0.0044	0.16	-1.40319	0.160559	0.014	0.044	-1.411	0.15824	Neither
ENSG00000128891	MPV	0.11	2.5e-07	-1.09623	0.27298	0.084	6.5e-06	-1.03766	0.29943	Neither
ENSG00000128915	MPV	0.081	9.1e-06	0.807507	0.419374	0.075	1.8e-05	0.8378	0.40214	Neither
ENSG00000128928	MPV	0.13	3.2e-08	0.257014	0.797168	0.12	7.8e-08	0.06345	0.94941	Neither
ENSG00000128944	MPV	0.14	6.4e-09	-0.682429	0.494968	0.15	1.3e-09	-0.62209	0.53388	Neither
ENSG00000128951	MPV	0.18	2.8e-11	0.849131	0.395809	0.15	8.1e-10	0.96432	0.33488	Neither
ENSG00000128973	MPV	0.25	8.4e-16	0.39381	0.693722	0.25	8.7e-16	0.34766	0.7281	Neither
ENSG00000128989	MPV	0.067	5.5e-05	0.890493	0.373201	0.067	5.1e-05	1.04177	0.29752	Neither
ENSG00000129003	MPV	0.16	4.8e-10	-0.541416	0.588221	0.17	6.9e-11	-0.618	0.53658	Neither
ENSG00000129007	MPV	0.15	2.1e-09	-0.650806	0.515172	0.15	1.4e-09	-0.47289	0.63629	Neither
ENSG00000129028	MPV	-0.004	0.75	0.144399	0.885186	-0.0018	0.44	0.467	0.6405	Neither
ENSG00000129055	MPV	0.54	1.9e-39	0.17293	0.862708	0.54	7.8e-40	0.13982	0.8888	Neither
ENSG00000129071	MPV	0.0087	0.087	0.45808	0.646896	0.0026	0.21	1.341	0.17992	Neither
ENSG00000129103	MPV	0.13	1.7e-08	0.218194	0.827278	0.13	1.6e-08	0.28221	0.777782	Neither
ENSG00000129116	MPV	-0.0038	0.69	-2.36447	0.0181	-0.0045	0.98	-1.667	0.0955	Neither
ENSG00000129158	MPV	0.00023	0.31	0.14477	0.88489	0.0045	0.16	-0.203	0.839	Neither
ENSG00000129187	MPV	0.06	0.00013	-0.36443	0.716	0.034	0.0032	-0.3581	0.72	Neither
ENSG00000129194	MPV	-0.0018	0.44	-1.23651	0.21627	-0.0014	0.41	-0.468	0.64	Neither
ENSG00000129197	MPV	0.058	0.00016	0.76318	0.445359	0.059	0.00014	0.83898	0.401	Neither
ENSG00000129226	MPV	0.045	0.00081	1.65751	0.097416	0.028	0.0069	1.69737	0.0896	Neither
ENSG00000129235	MPV	0.073	2.6e-05	-1.57728	0.114732	0.046	0.00071	-1.44585	0.148	Neither
ENSG00000129244	MPV	-0.0035	0.64	-0.74655	0.455336	0.00085	0.28	-0.58413	0.559	Neither
ENSG00000129295	MPV	0.075	2e-05	0.45	0.653	0.064	7.3e-05	0.60372	0.546027	Neither
ENSG00000129317	MPV	0.063	8.9e-05	1.28564	0.199	0.049	0.00048	1.22369	0.221	Neither
ENSG00000129347	MPV	0.01	0.069	1.9032	0.057	0.016	0.034	1.752	0.0798	Neither
ENSG00000129351	MPV	0.0071	0.11	-0.32985	0.742	0.0022	0.22	0.168	0.867	Neither
ENSG00000129353	MPV	0.0071	0.11	-1.22419	0.221	0.014	0.041	-0.444394	0.657	Neither
ENSG00000129355	MPV	0.0056	0.13	-0.28256	0.778	-0.0024	0.5	0.222	0.824	Neither
ENSG00000129422	MPV	0.074	2.3e-05	-0.623	0.533049	0.04	0.0015	-0.70234	0.482468	Neither
ENSG00000129460	MPV	0.058	0.00017	1.08028	0.28	0.073	2.5e-05	0.855	0.392551	Neither
ENSG00000129465	MPV	0.11	1.2e-07	0.03725	0.97	0.1	6e-07	0.007192	0.994262	Neither
ENSG00000129467	MPV	0.0087	0.087	0.11935	0.905	-0.00044	0.34	0.637	0.524125	Neither
ENSG00000129472	MPV	0.54	4.1e-39	0.82985	0.407	0.53	8.9e-39	0.931274	0.351712	Neither
ENSG00000129484	MPV	0.0023	0.22	-0.81744	0.414	-0.0035	0.64	-0.739445	0.459637	Neither
ENSG00000129518	MPV	0.21	6e-13	1.31136	0.19	0.19	3.2e-12	1.33266	0.182643	Neither
ENSG00000129534	MPV	0.12	5.4e-08	-1.28478	0.199	0.13	1.6e-08	-1.22992	0.218726	Neither
ENSG00000129538	MPV	0.058	0.00016	0.33147	0.74	0.047	0.00062	-0.725306	0.468264	Neither
ENSG00000129562	MPV	0.35	1.5e-22	0.94355	0.345	0.35	2.1e-22	0.923181	0.355913	Neither
ENSG00000129625	MPV	0.13	2.9e-08	-1.03701	0.3	0.039	0.0018	-0.16229	0.871075	Neither
ENSG00000129657	MPV	0.054	0.00028	-0.29718	0.76633	0.037	0.0024	-0.55001	0.582	Neither
ENSG00000129696	MPV	0.11	2.2e-07	0.756	0.449463	0.057	0.00019	0.61593	0.53794	Neither
ENSG00000129757	MPV	0.036	0.0026	-1.15306	0.24888	0.034	0.0031	-1.222	0.222	Neither
ENSG00000129925	MPV	0.18	2.6e-11	0.08001	0.936232	0.16	3.3e-10	-0.0326	0.974	Neither
ENSG00000129933	MPV	0.61	3.5e-47	0.13057	0.896	0.62	7.3e-49	0.208045	0.835	Neither
ENSG00000130177	MPV	0.41	1.3e-27	1.02056	0.307463	0.41	2.9e-27	1.03	0.301172	Neither
ENSG00000130193	MPV	0.057	0.00018	-0.909	0.36356	0.037	0.0021	0.69658	0.486067	Neither
ENSG00000130202	MPV	0.25	4.6e-16	-0.71342	0.476	0.22	8.4e-14	-0.355216	0.722	Neither
ENSG00000130222	MPV	-0.0011	0.39	-0.1145	0.908842	-0.0012	0.39	0.46332	0.643133	Neither
ENSG00000130304	MPV	0.055	0.00023	-0.11701	0.907	0.042	0.0012	0.383519	0.701	Neither
ENSG00000130311	MPV	0.12	7.3e-08	0.18091	0.856	0.11	3.7e-07	0.030038	0.976	Neither
ENSG00000130312	MPV	0.26	9.8e-17	0.36374	0.716	0.27	7.6e-17	0.190631	0.849	Neither
ENSG00000130338	MPV	0.35	8.4e-23	-0.175036	0.861	0.35	5.2e-23	-0.235	0.814	Neither
ENSG00000130347	MPV	0.12	1e-07	-1.69105	0.0908	0.1	5.4e-07	-1.9833	0.0473	Neither
ENSG00000130348	MPV	0.2	7.8e-13	2.49452	0.0126	0.18	1.7e-11	2.6428	0.00822	Neither
ENSG00000130363	MPV	0.33	2.9e-21	-0.121938	0.903	0.3	4.2e-19	-0.2002	0.841	Neither
ENSG00000130414	MPV	0.16	5.4e-10	-0.336	0.737	0.11	2.5e-07	-0.69773	0.485347	Neither
ENSG00000130429	MPV	0.029	0.0065	1.29332	0.195902	0.033	0.0036	0.745	0.456272	Neither
ENSG00000130479	MPV	0.078	1.2e-05	0.03587	0.971	0.085	5.5e-06	-0.37035	0.711	Neither
ENSG00000130511	MPV	0.047	0.00065	-0.34437	0.731	0.064	8.1e-05	0.113124	0.91	Neither
ENSG00000130520	MPV	0.072	2.8e-05	1.51773	0.129	0.051	0.00037	0.941437	0.346	Neither
ENSG00000130522	MPV	-0.0044	0.87	-1.84437	0.0651	0.0085	0.089	-0.693	0.488	Neither
ENSG00000130529	MPV	0.05	0.00043	-0.74214	0.458	0.026	0.0088	-1.27577	0.202	Neither
ENSG00000130545	MPV	0.00017	0.31	1.70966	0.0873	0.00045	0.3	1.711	0.0871	Neither
ENSG00000130558	MPV	0.08	9.9e-06	0.83447	0.404014	0.028	0.0069	0.66343	0.507054	Neither
ENSG00000130559	MPV	0.1	6.4e-07	-1.3862	0.165686	0.11	4.1e-07	-1.37223	0.169993	Neither
ENSG00000130560	MPV	0.16	3.1e-10	0.71936	0.47192	0.03	0.0054	0.12018	0.904341	Neither
ENSG00000130561	MPV	-0.0037	0.67	0.807	0.42	-0.0044	0.86	1.23481	0.216901	Neither
ENSG00000130592	MPV	0.04	0.0016	0.76678	0.44321	0.045	0.00081	1.02549	0.305	Neither
ENSG00000130638	MPV	0.0099	0.073	0.456694	0.647891	0.0032	0.19	0.115	0.908445	Neither
ENSG00000130640	MPV	-0.00081	0.37	0.88545	0.376	0.005	0.15	1.042	0.297	Neither
ENSG00000130684	MPV	0.012	0.055	-1.6291	0.103292	0.0046	0.16	-1.6874	0.091523	Neither
ENSG00000130695	MPV	0.015	0.038	1.32462	0.185	0.017	0.028	1.00357	0.316	Neither
ENSG00000130703	MPV	0.033	0.0036	1.00082	0.316912	0.038	0.0019	0.9573	0.338411	Neither
ENSG00000130731	MPV	0.004	0.17	-0.93885	0.347806	-0.0041	0.76	-1.29	0.196	Neither
ENSG00000130764	MPV	0.0059	0.13	-0.200131	0.841	-0.0045	0.96	-0.37651	0.707	Neither
ENSG00000130770	MPV	0.32	3.2e-20	1.26049	0.207	0.31	5.7e-20	0.9249	0.355	Neither
ENSG00000130775	MPV	0.13	2.4e-08	-0.38326	0.702	0.087	4.3e-06	-0.08152	0.935	Neither
ENSG00000130803	MPV	0.049	0.00053	-0.3529	0.724	0.054	0.00028	0.401	0.688	Neither
ENSG00000130811	MPV	-0.0044	0.87	0.07681	0.939	-0.0021	0.47	0.289	0.773	Neither
ENSG00000130844	MPV	0.0003	0.3	1.49411	0.135	-0.0022	0.47	1.368	0.171	Neither
ENSG00000130881	MPV	-0.0035	0.64	0.48951	0.624	-0.0023	0.49	-0.336773	0.736	Neither
ENSG00000130939	MPV	-0.0031	0.57	1.00911	0.313	-0.0034	0.63	1.107	0.268	Neither
ENSG00000130958	MPV	0.07	3.4e-05	0.6343	0.525888	0.088	3.8e-06	0.80408	0.421353	Neither
ENSG00000131042	MPV	0.0025	0.21	-1.27624	0.202	0.014	0.045	-1.136	0.256	Neither
ENSG00000131043	MPV	0.0019	0.23	1.76489	0.077583	0.0099	0.073	1.581	0.113878	Neither
ENSG00000131051	MPV	0.055	0.00022	1.1579	0.246905	0.054	0.00027	1.0184	0.308488	Neither
ENSG00000131069	MPV	0.046	0.00072	1.32837	0.184056	0.023	0.013	1.3446	0.178746	Neither
ENSG00000131100	MPV	0.14	3.3e-09	0.93753	0.348486	0.078	1.4e-05	1.0063	0.314269	Neither
ENSG00000131148	MPV	0.17	6.4e-11	0.44357	0.657356	0.048	0.00057	0.293	0.77	Neither
ENSG00000131203	MPV	0.15	6.7e-10	-0.638	0.523426	0.12	1.1e-07	-0.94596	0.344167	Neither
ENSG00000131238	MPV	0.47	1.9e-32	-1.31312	0.189	0.48	5.2e-34	-1.20443	0.228	Neither
ENSG00000131351	MPV	0.085	5.7e-06	-1.83003	0.0672	0.1	6.5e-07	-1.78614	0.0741	Neither
ENSG00000131368	MPV	-0.0029	0.55	-0.45527	0.648912	-0.0036	0.65	-1.394	0.16332	Neither
ENSG00000131381	MPV	0.12	1.1e-07	0.46743	0.640191	0.12	4.9e-08	0.39706	0.69133	Neither
ENSG00000131400	MPV	0.37	1.4e-24	1.08806	0.277	0.37	1.8e-24	1.08075	0.28	Neither
ENSG00000131401	MPV	0.39	4.4e-26	1.07795	0.281	0.4	5.8e-27	1.13642	0.256	Neither
ENSG00000131446	MPV	0.11	3.5e-07	0.59539	0.552	0.062	9.4e-05	0.33717	0.735985	Neither
ENSG00000131495	MPV	0.057	0.00018	1.4034	0.16	0.069	4e-05	1.30781	0.190937	Neither
ENSG00000131504	MPV	-0.0009	0.37	0.89767	0.369	-0.0042	0.81	1.417	0.156483	Neither
ENSG00000131507	MPV	-0.0028	0.54	-0.63715	0.524	0.036	0.0026	-0.642	0.520873	Neither
ENSG00000131558	MPV	0.16	5.2e-10	-1.84533	0.064989	0.016	0.032	-1.89452	0.058156	Neither
ENSG00000131626	MPV	0.098	1.1e-06	-0.55982	0.5756	0.042	0.0013	-0.32625	0.744	Neither
ENSG00000131634	MPV	0.46	1.1e-31	2.67827	0.0074	0.47	2.8e-32	2.68	0.0074	Neither
ENSG00000131669	MPV	0.038	0.0019	2.68518	0.007249	0.023	0.013	3.13629	0.001711	Neither
ENSG00000131732	MPV	0.12	5.2e-08	0.94482	0.345	0.1	4.8e-07	0.07312	0.941711	Neither
ENSG00000131748	MPV	0.15	2e-09	-1.26418	0.206164	0.14	2.9e-09	-1.32341	0.186	Neither
ENSG00000131778	MPV	0.17	9.6e-11	1.19702	0.231	0.16	3.9e-10	1.17089	0.242	Neither
ENSG00000131781	MPV	0.52	4.7e-37	-0.836787	0.403	0.51	3.6e-36	-0.85438	0.393	Neither
ENSG00000131899	MPV	0.04	0.0015	-0.03717	0.97035	0.02	0.02	-0.46089	0.645	Neither
ENSG00000131941	MPV	0.024	0.012	-2.31527	0.0206	0.042	0.0012	-2.612	0.009	Neither
ENSG00000131943	MPV	0.19	4e-12	1.138	0.255	0.15	2.1e-09	2.02315	0.0431	Neither
ENSG00000131979	MPV	0.00079	0.28	0.56783	0.57	-0.0022	0.48	1.001	0.316827	Neither
ENSG00000132002	MPV	0.081	8.8e-06	0.34445	0.731	0.071	3.2e-05	0.10583	0.916	Neither
ENSG00000132010	MPV	-0.002	0.45	0.05953	0.953	-0.0032	0.6	-0.031	0.975	Neither
ENSG00000132109	MPV	0.045	0.0008	-0.10722	0.91461	0.028	0.0068	-0.0678	0.946	Neither
ENSG00000132141	MPV	0.031	0.0047	1.00387	0.315439	0.02	0.02	0.568	0.57	Neither
ENSG00000132170	MPV	-0.0011	0.39	0.09219	0.926545	-0.0043	0.84	0.13814	0.89013	Neither
ENSG00000132182	MPV	0.11	2.7e-07	1.52193	0.128026	0.091	2.7e-06	1.19708	0.23128	Neither
ENSG00000132256	MPV	-0.00098	0.38	-1.423	0.15474	-0.0017	0.43	-0.277	0.782	Neither
ENSG00000132274	MPV	0.037	0.0023	0.44307	0.65772	0.028	0.0068	0.57391	0.566	Neither
ENSG00000132275	MPV	-0.0045	0.99	0.45756	0.64727	-0.0035	0.65	0.586	0.558	Neither
ENSG00000132294	MPV	0.0039	0.17	-0.11	0.912559	-0.0036	0.65	-0.656	0.511824	Neither
ENSG00000132305	MPV	0.12	4.1e-08	-0.756	0.449	0.11	2.2e-07	-1.01796	0.308699	Neither
ENSG00000132313	MPV	0.067	5.5e-05	-1.79	0.0728	0.07	3.7e-05	-1.81069	0.070189	Neither
ENSG00000132334	MPV	0.0098	0.074	0.83923	0.401	-0.0043	0.82	-1.047	0.295	Neither
ENSG00000132341	MPV	0.0092	0.081	-0.387932	0.698	-0.0044	0.88	-0.622	0.534	Neither
ENSG00000132356	MPV	0.021	0.017	-0.86683	0.386	0.016	0.032	-0.907	0.364407	Neither
ENSG00000132359	MPV	-0.0032	0.59	-0.75829	0.448277	-0.0033	0.61	0.549	0.583	Neither
ENSG00000132383	MPV	0.066	5.8e-05	0.16692	0.867431	0.028	0.0066	-0.17781	0.859	Neither
ENSG00000132386	MPV	0.06	0.00012	0.32292	0.746752	0.049	0.00048	-0.123	0.902	Neither
ENSG00000132388	MPV	0.0047	0.15	0.91071	0.362446	0.0036	0.18	1.182	0.237	Neither
ENSG00000132406	MPV	0.19	6.4e-12	-0.700588	0.484	0.15	7.1e-10	-0.6294	0.529	Neither
ENSG00000132432	MPV	-0.0029	0.55	0.171764	0.863623	0.0026	0.21	0.315	0.752762	Neither
ENSG00000132507	MPV	0.61	3.2e-47	0.78322	0.433499	0.61	4.8e-48	0.84172	0.4	Neither
ENSG00000132514	MPV	0.07	3.5e-05	-0.38584	0.699616	0.077	1.4e-05	-0.531	0.595	Neither
ENSG00000132530	MPV	0.042	0.0011	-0.29039	0.771516	0.028	0.0071	-0.0462	0.963	Neither
ENSG00000132591	MPV	-0.0045	0.91	-2.92787	0.003413	0.0015	0.25	-1.593	0.111	Neither
ENSG00000132600	MPV	-0.00031	0.34	0.48773	0.625744	-0.00079	0.36	0.716	0.474	Neither
ENSG00000132603	MPV	0.24	4.3e-15	-0.74027	0.459136	0.23	1.3e-14	-0.79	0.429	Neither
ENSG00000132670	MPV	-0.0017	0.43	-0.54796	0.583718	-0.0026	0.52	-0.985	0.324624	Neither
ENSG00000132676	MPV	0.12	3.5e-08	-0.643598	0.52	0.12	4.2e-08	-0.591	0.555	Neither
ENSG00000132694	MPV	-0.0038	0.7	-0.331621	0.74	-0.0028	0.54	-0.84643	0.397	Neither
ENSG00000132718	MPV	0.1	8.5e-07	-0.741355	0.458	0.084	5.8e-06	-0.62696	0.531	Neither
ENSG00000132749	MPV	0.29	1.7e-18	-0.26268	0.7928	0.19	9.9e-12	-0.18352	0.854	Neither
ENSG00000132781	MPV	0.04	0.0016	0.60174	0.547	0.028	0.007	-0.635	0.525	Neither
ENSG00000132792	MPV	-0.0035	0.63	-0.76253	0.445742	0.00056	0.29	-0.772	0.440114	Neither
ENSG00000132801	MPV	-0.00051	0.35	-1.84195	0.065482	0.01	0.069	-1.795	0.072654	Neither
ENSG00000132823	MPV	0.18	2.9e-11	1.3175	0.187671	0.18	3.1e-11	1.519	0.128766	Neither
ENSG00000132842	MPV	0.16	3.7e-10	-0.54057	0.589	0.14	3.7e-09	-0.0662	0.947216	Neither
ENSG00000132881	MPV	0.0029	0.2	0.037153	0.97	-0.0039	0.71	0.12996	0.897	Neither
ENSG00000132906	MPV	0.17	1.4e-10	0.398538	0.69	0.14	2.4e-09	0.73221	0.464	Neither
ENSG00000132950	MPV	0.084	6.5e-06	0.11357	0.909575	0.072	2.7e-05	-0.0896	0.928612	Neither
ENSG00000132952	MPV	0.001	0.27	-0.9827	0.325753	-0.0022	0.47	-1.21	0.227656	Neither
ENSG00000133027	MPV	0.063	8.6e-05	0.17052	0.864598	0.048	0.00054	0.12098	0.904	Neither
ENSG00000133028	MPV	0.3	6.7e-19	1.13088	0.258107	0.31	1.2e-19	1.17455	0.24	Neither
ENSG00000133030	MPV	0.17	9.7e-11	-3.57977	0.000344	0.16	2.2e-10	-3.57951	0.000344	Neither
ENSG00000133055	MPV	0.0038	0.18	1.69266	0.0905	0.004	0.17	1.40097	0.161	Neither
ENSG00000133059	MPV	0.26	2.7e-16	2.13408	0.0328	0.24	7e-15	2.46559	0.0137	Neither
ENSG00000133101	MPV	0.00043	0.3	-0.25458	0.799047	0.0064	0.12	0.484	0.628386	Neither
ENSG00000133103	MPV	0.17	1.1e-10	1.7563	0.079038	0.15	2.2e-09	1.64	0.100929	Neither
ENSG00000133104	MPV	-0.0045	0.99	0.83054	0.406231	0.00057	0.29	0.348	0.72784	Neither
ENSG00000133116	MPV	0.092	2.3e-06	0.65092	0.5151	0.085	5.7e-06	0.51	0.610363	Neither
ENSG00000133119	MPV	0.1	4.8e-07	-0.54311	0.587055	0.094	1.8e-06	-0.506	0.612915	Neither
ENSG00000133195	MPV	0.13	2.2e-08	-1.164	0.244424	0.11	3e-07	-0.53079	0.596	Neither
ENSG00000133216	MPV	-0.0041	0.76	-0.966947	0.334	-0.0036	0.66	-0.744	0.457	Neither
ENSG00000133243	MPV	0.06	0.00012	-0.44234	0.658	0.045	0.00084	-0.617	0.537	Neither
ENSG00000133246	MPV	-0.0018	0.44	1.27431	0.203	0.026	0.0093	-0.344	0.731	Neither
ENSG00000133302	MPV	0.34	9.8e-22	0.78981	0.43	0.33	6.1e-21	0.79631	0.425853	Neither
ENSG00000133313	MPV	0.34	5.6e-22	1.56464	0.11767	0.32	1e-20	1.48615	0.13724	Neither
ENSG00000133317	MPV	0.28	6.8e-18	0.44523	0.65615	0.29	2.9e-18	0.684	0.494	Neither
ENSG00000133318	MPV	0.053	0.00028	0.96841	0.33284	0.017	0.028	0.70678	0.48	Neither
ENSG00000133321	MPV	0.15	1.7e-09	0.43106	0.66642	0.16	3e-10	0.60237	0.547	Neither
ENSG00000133393	MPV	0.21	3.1e-13	0.75326	0.451291	0.13	1.3e-08	0.912	0.362	Neither
ENSG00000133422	MPV	0.0031	0.19	0.320393	0.74867	0.0062	0.12	-0.07231	0.942357	Neither
ENSG00000133460	MPV	0.00026	0.3	0.374459	0.708063	-0.0024	0.5	-0.063	0.949767	Neither
ENSG00000133561	MPV	0.085	5.4e-06	-0.401414	0.688115	0.091	2.7e-06	-0.3975	0.690997	Neither
ENSG00000133574	MPV	0.18	3.7e-11	0.538863	0.589981	0.18	1.2e-11	0.48413	0.628297	Neither
ENSG00000133597	MPV	0.26	1e-16	1.02852	0.303707	0.26	2.6e-16	1.12104	0.262272	Neither
ENSG00000133612	MPV	0.054	0.00027	-0.000432	0.999656	0.09	3.1e-06	-0.01167	0.990689	Neither
ENSG00000133619	MPV	0.051	0.00039	-0.260268	0.794657	0.016	0.032	-0.39168	0.695293	Neither
ENSG00000133624	MPV	0.00077	0.28	1.27051	0.203903	0.0015	0.25	1.383	0.166665	Neither
ENSG00000133661	MPV	-0.0044	0.9	-1.04281	0.297	-0.0023	0.49	-1.193	0.233	Neither
ENSG00000133678	MPV	0.077	1.5e-05	1.39102	0.164	0.016	0.033	0.92167	0.357	Neither
ENSG00000133687	MPV	0.54	4.6e-39	-0.30155	0.763	0.51	7.2e-37	-0.44738	0.655	Neither
ENSG00000133704	MPV	0.56	7.8e-42	0.671543	0.502	0.55	1e-40	0.830536	0.406	Neither
ENSG00000133706	MPV	-0.0016	0.43	-0.51845	0.604	-0.0039	0.72	-0.28008	0.779419	Neither
ENSG00000133731	MPV	0.39	8e-26	-0.263	0.792597	0.39	1.2e-25	-0.12943	0.897014	Neither
ENSG00000133739	MPV	0.11	2.4e-07	0.294	0.768613	0.087	4.3e-06	0.13454	0.892975	Neither
ENSG00000133789	MPV	0.042	0.0011	-0.52836	0.59725	0.032	0.0043	-0.60887	0.543	Neither
ENSG00000133794	MPV	0.028	0.0066	-2.19466	0.02819	0.018	0.026	-1.86176	0.0626	Neither
ENSG00000133818	MPV	-0.0045	0.93	-0.55912	0.57608	-0.0019	0.45	-0.436	0.663	Neither
ENSG00000133835	MPV	0.051	0.00039	-0.62859	0.53	0.051	0.00039	-0.48264	0.629353	Neither
ENSG00000133872	MPV	-0.0045	0.99	1.32	0.187323	-0.0022	0.48	0.37743	0.705858	Neither
ENSG00000133884	MPV	-0.0044	0.86	1.04647	0.29534	-0.0044	0.87	0.97745	0.328	Neither
ENSG00000133943	MPV	0.17	7.5e-11	0.54701	0.584	0.17	8.3e-11	0.421184	0.673621	Neither
ENSG00000133961	MPV	0.012	0.058	-0.9434	0.345	-0.0042	0.79	-0.478771	0.632102	Neither
ENSG00000133997	MPV	0.084	6.2e-06	-1.32599	0.185	0.076	1.7e-05	-1.53636	0.12445	Neither
ENSG00000134014	MPV	-0.0039	0.72	-1.53	0.125147	0.017	0.03	-1.251	0.210934	Neither
ENSG00000134028	MPV	0.17	9.4e-11	-0.446	0.65556	0.13	3e-08	-0.53008	0.596057	Neither
ENSG00000134042	MPV	0.01	0.068	0.64227	0.5207	0.0082	0.093	0.599	0.54917	Neither
ENSG00000134046	MPV	0.011	0.066	0.28746	0.77376	-0.00025	0.33	0.596	0.55118	Neither
ENSG00000134058	MPV	0.16	2.7e-10	-0.46543	0.642	0.18	2.9e-11	-0.38778	0.698177	Neither
ENSG00000134061	MPV	0.19	2.9e-12	0.3546	0.723	0.18	1.7e-11	0.78527	0.432295	Neither
ENSG00000134070	MPV	0.12	5.8e-08	-1.17363	0.240541	0.12	3.4e-08	-1.15884	0.24652	Neither
ENSG00000134086	MPV	0.11	2.5e-07	-1.13599	0.255962	0.098	1.1e-06	-1.36229	0.17311	Neither
ENSG00000134108	MPV	0.038	0.0019	-0.4605	0.64516	0.02	0.02	-0.5103	0.60984	Neither
ENSG00000134146	MPV	0.053	0.00032	-0.698177	0.485067	0.031	0.005	-0.86491	0.38709	Neither
ENSG00000134184	MPV	0.11	2.1e-07	0.59982	0.549	0.086	4.8e-06	0.5947	0.552	Neither
ENSG00000134186	MPV	0.079	1.2e-05	1.14717	0.251	0.057	0.00018	1.15914	0.246	Neither
ENSG00000134215	MPV	0.36	2.3e-23	0.339606	0.734	0.33	1.4e-21	0.27601	0.783	Neither
ENSG00000134222	MPV	0.22	4.9e-14	-2.69915	0.00695	0.2	1.9e-12	-2.89004	0.00385	Neither
ENSG00000134242	MPV	0.13	1.8e-08	-0.343526	0.731	0.13	1e-08	-0.25554	0.798	Neither
ENSG00000134247	MPV	0.054	0.00028	-1.54972	0.121	0.043	0.0011	-1.45712	0.145	Neither
ENSG00000134248	MPV	0.0099	0.074	1.28586	0.198	-0.0016	0.42	1.90006	0.0574	Neither
ENSG00000134255	MPV	0.06	0.00013	1.11718	0.264	0.048	0.00055	1.24305	0.214	Neither
ENSG00000134256	MPV	0.28	1.1e-17	-0.814902	0.415	0.26	3.3e-16	-0.53903	0.59	Neither
ENSG00000134262	MPV	0.11	1.6e-07	-0.025719	0.979	0.11	2.8e-07	0.09807	0.922	Neither
ENSG00000134265	MPV	0.005	0.15	1.58999	0.11184	-0.0041	0.77	2.792	0.00524	Neither
ENSG00000134278	MPV	0.31	4.6e-20	-2.02814	0.04255	0.29	2.2e-18	-2.07466	0.03802	Neither
ENSG00000134283	MPV	0.22	1.4e-13	1.15432	0.248	0.22	1.4e-13	0.854591	0.393	Neither
ENSG00000134285	MPV	-0.0043	0.83	-1.76996	0.0767	-0.0037	0.67	-0.823	0.411	Neither
ENSG00000134291	MPV	-0.0041	0.76	-1.57411	0.115	0.01	0.071	-1.55801	0.119	Neither
ENSG00000134294	MPV	0.0049	0.15	0.09649	0.923	-0.0017	0.43	0.182391	0.855	Neither
ENSG00000134297	MPV	0.061	0.00011	1.54668	0.122	0.061	0.00011	1.78285	0.0746	Neither
ENSG00000134308	MPV	-0.0023	0.49	0.0387	0.969	-0.0036	0.66	-0.77	0.4413	Neither
ENSG00000134324	MPV	0.0012	0.26	-0.359	0.719	0.0069	0.11	-0.591	0.55452	Neither
ENSG00000134330	MPV	0.028	0.0067	-0.105	0.916	0.014	0.044	0.05104	0.959295	Neither
ENSG00000134333	MPV	0.076	1.6e-05	0.84737	0.39679	0.025	0.011	0.92514	0.355	Neither
ENSG00000134369	MPV	0.11	3.2e-07	0.197326	0.844	0.093	1.9e-06	0.45605	0.648	Neither
ENSG00000134419	MPV	0.24	5.7e-15	-0.30609	0.759534	0.25	6.3e-16	-0.319	0.75	Neither
ENSG00000134440	MPV	0.011	0.06	-0.00139	0.99889	-0.0032	0.59	-0.28672	0.77433	Neither
ENSG00000134452	MPV	-0.0012	0.39	0.55459	0.579	-0.0041	0.77	0.202	0.84	Neither
ENSG00000134453	MPV	-0.0045	0.93	2.34578	0.019	0.0024	0.22	2.39805	0.0165	Neither
ENSG00000134463	MPV	0.48	3.4e-33	-0.53574	0.592	0.47	7.6e-33	-0.47168	0.637	Neither
ENSG00000134490	MPV	0.054	0.00027	1.0311	0.3025	0.038	0.002	1.60002	0.10959	Neither
ENSG00000134571	MPV	-0.0043	0.85	0.05466	0.95641	-0.0043	0.85	0.384	0.701	Neither
ENSG00000134574	MPV	0.073	2.6e-05	1.95759	0.05028	0.059	0.00014	2.27394	0.023	Neither
ENSG00000134575	MPV	0.3	4.2e-19	2.31223	0.02076	0.29	3.4e-18	2.23562	0.0254	Neither
ENSG00000134627	MPV	-0.0035	0.64	-1.84333	0.06528	-0.0045	0.95	-1.57535	0.115	Neither
ENSG00000134697	MPV	0.29	1.4e-18	-1.0663	0.286	0.29	2.8e-18	-1.23055	0.218	Neither
ENSG00000134717	MPV	0.062	0.0001	-1.49757	0.134	0.054	0.00026	-0.67053	0.503	Neither
ENSG00000134748	MPV	0.061	0.00011	0.504787	0.614	0.014	0.042	-0.14315	0.886	Neither
ENSG00000134755	MPV	0.14	2.6e-09	-0.16846	0.86622	0.11	1.2e-07	-0.28276	0.77736	Neither
ENSG00000134758	MPV	0.34	3.2e-22	1.77619	0.0757	0.34	2.5e-22	1.73139	0.08338	Neither
ENSG00000134759	MPV	0.43	1.8e-29	0.50185	0.61578	0.39	5.8e-26	0.5424	0.58754	Neither
ENSG00000134769	MPV	0.034	0.0032	1.38325	0.16659	0.015	0.036	1.27282	0.20308	Neither
ENSG00000134779	MPV	0.22	9.3e-14	0.59642	0.55089	0.21	2.6e-13	0.63153	0.52769	Neither
ENSG00000134780	MPV	0.0018	0.24	1.61379	0.10657	0.0016	0.25	1.24037	0.215	Neither
ENSG00000134802	MPV	0.0019	0.23	1.71925	0.08557	-5.5e-05	0.32	1.63358	0.102	Neither
ENSG00000134809	MPV	0.32	2.4e-20	-0.03541	0.97176	0.32	1.9e-20	-0.31098	0.756	Neither
ENSG00000134815	MPV	0.13	2.2e-08	-0.86942	0.385	0.11	2.6e-07	-0.568124	0.57	Neither
ENSG00000134824	MPV	0.049	0.00053	-0.9039	0.36605	0.023	0.014	-0.90867	0.364	Neither
ENSG00000134825	MPV	-0.0036	0.66	-0.81579	0.41462	-0.0024	0.49	0.119	0.905	Neither
ENSG00000134864	MPV	0.41	2.5e-27	-0.21499	0.829771	0.41	2.6e-27	-0.27	0.78681	Neither
ENSG00000134882	MPV	0.0015	0.25	2.00014	0.045486	-0.0011	0.38	1.81	0.071052	Neither
ENSG00000134897	MPV	0.13	9.6e-09	0.04644	0.962956	0.08	1e-05	0.548	0.58344	Neither
ENSG00000134905	MPV	0.34	1.1e-21	-0.17079	0.864386	0.28	1.2e-17	0.102	0.918705	Neither
ENSG00000134910	MPV	0.13	1.4e-08	-0.27856	0.78059	0.13	1.7e-08	-0.11447	0.909	Neither
ENSG00000134986	MPV	0.052	0.00033	0.0684	0.945	0.041	0.0013	-0.27975	0.779669	Neither
ENSG00000135018	MPV	-0.0039	0.71	2.8509	0.00436	-0.0041	0.76	2.78506	0.005352	Neither
ENSG00000135040	MPV	0.1	4.6e-07	-0.1232	0.901946	0.1	7.3e-07	-0.036	0.971282	Neither
ENSG00000135045	MPV	-0.0037	0.68	2.15264	0.031347	-0.0045	0.93	3.108	0.001884	Neither
ENSG00000135046	MPV	0.078	1.3e-05	-0.51516	0.606441	0.072	2.7e-05	-0.3681	0.712801	Neither
ENSG00000135047	MPV	0.21	2.3e-13	0.71054	0.477369	0.088	3.6e-06	-0.2594	0.795325	Neither
ENSG00000135049	MPV	-0.00065	0.36	-0.11889	0.905366	-0.0037	0.67	0.706	0.480188	Neither
ENSG00000135052	MPV	0.12	1e-07	-1.86404	0.062316	0.091	2.5e-06	-1.72502	0.084525	Neither
ENSG00000135070	MPV	0.0094	0.079	0.38697	0.698779	0.0054	0.14	0.73051	0.465081	Neither
ENSG00000135074	MPV	0.2	1.5e-12	-0.04372	0.965	0.18	3.9e-11	-0.22728	0.820204	Neither
ENSG00000135077	MPV	0.0082	0.094	-1.33771	0.181	0.011	0.062	-1.599	0.109821	Neither
ENSG00000135093	MPV	0.0042	0.17	1.70758	0.0877	-0.0045	0.92	2.081	0.0374	Neither
ENSG00000135114	MPV	0.0065	0.12	1.16042	0.246	0.0033	0.19	0.689	0.491	Neither
ENSG00000135116	MPV	0.38	6.8e-25	-0.696207	0.486	0.38	6e-25	-0.67747	0.498	Neither
ENSG00000135124	MPV	0.24	4e-15	-1.44542	0.148	0.2	1.2e-12	-1.75468	0.0793	Neither
ENSG00000135185	MPV	-0.0025	0.51	-1.00061	0.317016	-0.0044	0.9	-0.52966	0.596346	Neither
ENSG00000135205	MPV	-0.0024	0.49	-1.69148	0.090746	-0.0034	0.62	-0.20801	0.835222	Neither
ENSG00000135211	MPV	0.13	9.1e-09	-1.52133	0.128178	0.13	1.8e-08	-1.32611	0.184804	Neither
ENSG00000135218	MPV	0.11	1.6e-07	-1.52319	0.127712	0.082	7.6e-06	-1.70243	0.088674	Neither
ENSG00000135245	MPV	-0.0024	0.49	-1.60664	0.108133	0.023	0.012	-1.678	0.093347	Neither
ENSG00000135269	MPV	0.22	7.8e-14	0.675133	0.499592	0.23	1.8e-14	0.25591	0.798017	Neither
ENSG00000135297	MPV	0.00079	0.28	-0.481284	0.63	-0.0045	0.93	-0.5685	0.57	Neither
ENSG00000135318	MPV	-0.0023	0.49	0.120309	0.904	0.013	0.049	-0.198	0.843	Neither
ENSG00000135334	MPV	0.14	3e-09	1.99784	0.0457	0.14	4e-09	2.0009	0.0454	Neither
ENSG00000135341	MPV	0.00077	0.28	-0.094643	0.925	-0.0045	0.97	-0.0404	0.968	Neither
ENSG00000135362	MPV	0.006	0.13	-0.69007	0.49015	0.0016	0.25	-0.712	0.476	Neither
ENSG00000135378	MPV	0.031	0.0045	-0.43483	0.66369	0.02	0.018	-0.23058	0.818	Neither
ENSG00000135437	MPV	0.01	0.071	0.330726	0.741	0.013	0.048	-0.154734	0.877	Neither
ENSG00000135452	MPV	-0.0042	0.78	0.574015	0.566	0.0011	0.26	-0.035	0.972	Neither
ENSG00000135457	MPV	0.27	5.9e-17	-0.331868	0.74	0.26	1.1e-16	-0.241098	0.809	Neither
ENSG00000135473	MPV	0.029	0.006	0.803791	0.422	0.019	0.021	0.972	0.331	Neither
ENSG00000135519	MPV	0.0088	0.086	-0.624016	0.533	0.029	0.0064	-0.855	0.393	Neither
ENSG00000135541	MPV	0.038	0.0019	0.335912	0.737	0.03	0.0053	0.4153	0.678	Neither
ENSG00000135549	MPV	0.19	6.6e-12	1.11246	0.266	0.18	1.7e-11	1.0995	0.272	Neither
ENSG00000135569	MPV	0.015	0.035	1.62044	0.105	0.016	0.031	1.481	0.139	Neither
ENSG00000135587	MPV	0.11	1.7e-07	-1.09954	0.272	0.12	5.1e-08	-0.9083	0.364	Neither
ENSG00000135604	MPV	0.047	0.00066	1.98565	0.0471	0.033	0.0039	1.0497	0.294	Neither
ENSG00000135631	MPV	0.19	5.5e-12	-0.604	0.546	0.19	3.5e-12	-0.37289	0.709229	Neither
ENSG00000135636	MPV	0.37	5.8e-24	-0.93	0.352	0.35	4e-23	-1.07044	0.284421	Neither
ENSG00000135643	MPV	0.0067	0.12	0.207416	0.836	-0.0034	0.61	0.026867	0.979	Neither
ENSG00000135655	MPV	0.15	7.6e-10	0.170049	0.865	0.12	4.4e-08	-0.051433	0.959	Neither
ENSG00000135677	MPV	0.079	1.1e-05	-0.036025	0.971	0.06	0.00013	0.048208	0.962	Neither
ENSG00000135686	MPV	0.078	1.4e-05	-0.09521	0.924147	0.087	4.4e-06	0.0574	0.954	Neither
ENSG00000135709	MPV	-0.001	0.38	0.72993	0.465434	-0.0036	0.65	-0.136	0.892	Neither
ENSG00000135720	MPV	-0.0035	0.64	-1.76548	0.077484	-0.0038	0.7	-1.17	0.244	Neither
ENSG00000135763	MPV	0.085	5.1e-06	-0.541288	0.588	0.02	0.019	-0.61434	0.539	Neither
ENSG00000135776	MPV	0.11	2.8e-07	-0.321962	0.747	0.13	1.1e-08	-0.57273	0.567	Neither
ENSG00000135778	MPV	0.53	5.4e-38	1.46536	0.143	0.53	1.4e-38	1.35219	0.176	Neither
ENSG00000135828	MPV	0.11	4.2e-07	-0.854984	0.393	0.045	0.00081	-1.26858	0.205	Neither
ENSG00000135837	MPV	0.014	0.044	0.769834	0.441	0.016	0.033	0.804	0.421	Neither
ENSG00000135838	MPV	0.22	6.5e-14	-1.91313	0.0557	0.18	2.6e-11	-1.85247	0.064	Neither
ENSG00000135862	MPV	0.37	2.4e-24	-1.4644	0.143	0.37	1.8e-24	-1.509	0.131	Neither
ENSG00000135899	MPV	0.1	6.3e-07	2.36	0.0185	0.077	1.6e-05	2.37406	0.017594	Neither
ENSG00000135905	MPV	0.43	5.5e-29	1.04	0.299	0.42	3.1e-28	0.94632	0.343984	Neither
ENSG00000135912	MPV	0.062	9.5e-05	1.42	0.156	0.041	0.0013	1.78714	0.073915	Neither
ENSG00000135913	MPV	0.031	0.0047	-0.945	0.345	0.02	0.019	-0.33557	0.737193	Neither
ENSG00000135916	MPV	-0.0044	0.88	-0.565	0.572	-0.0028	0.55	-1.0689	0.285113	Neither
ENSG00000135926	MPV	0.073	2.6e-05	-0.896	0.37	0.073	2.4e-05	-1.17129	0.241484	Neither
ENSG00000135929	MPV	0.29	3e-18	-0.0844	0.933	0.28	1.1e-17	-0.28664	0.774387	Neither
ENSG00000135932	MPV	-0.0041	0.77	1.74	0.0818	0.0048	0.15	1.3066	0.191347	Neither
ENSG00000135945	MPV	0.037	0.0022	-1.67	0.094	0.036	0.0024	-1.66631	0.095652	Neither
ENSG00000135951	MPV	0.11	2.4e-07	-1.01	0.315	0.11	1.6e-07	-1.30964	0.190317	Neither
ENSG00000135956	MPV	9.6e-05	0.31	-0.251	0.802	0.0076	0.1	-0.65	0.515692	Neither
ENSG00000135968	MPV	0.034	0.0032	-0.0957	0.924	0.02	0.02	-0.32863	0.742434	Neither
ENSG00000135972	MPV	0.15	6.1e-10	-0.184	0.854	0.13	2.6e-08	-0.45727	0.647476	Neither
ENSG00000135974	MPV	-0.004	0.74	-0.367	0.713	-0.0039	0.73	0.412	0.680339	Neither
ENSG00000136003	MPV	0.24	3.9e-15	0.0301	0.976	0.23	1.4e-14	-0.053763	0.957	Neither
ENSG00000136040	MPV	0.24	2.8e-15	0.395456	0.693	0.21	4.5e-13	0.367512	0.713	Neither
ENSG00000136045	MPV	0.0078	0.098	-0.85986	0.39	-0.0014	0.41	-0.95188	0.341	Neither
ENSG00000136048	MPV	0.17	1.2e-10	0.556856	0.578	0.15	2e-09	0.822495	0.411	Neither
ENSG00000136068	MPV	0.24	2.4e-15	-0.39607	0.692052	0.22	1.4e-13	-0.27647	0.78219	Neither
ENSG00000136098	MPV	0.26	2.4e-16	-0.27357	0.784419	0.24	4.3e-15	-0.323	0.746436	Neither
ENSG00000136100	MPV	-0.0035	0.64	0.66714	0.504685	-0.0045	0.99	0.719	0.472382	Neither
ENSG00000136104	MPV	0.26	1.2e-16	0.56987	0.568765	0.26	2.1e-16	0.513	0.608226	Neither
ENSG00000136108	MPV	0.37	2e-24	-0.3572	0.720942	0.31	8.3e-20	0.197	0.843665	Neither
ENSG00000136111	MPV	0.014	0.04	-0.54611	0.584989	0.016	0.034	-0.061	0.951359	Neither
ENSG00000136122	MPV	-0.00022	0.33	-0.54283	0.587247	0.0064	0.12	-0.648	0.516746	Neither
ENSG00000136144	MPV	9e-05	0.31	-0.52159	0.601954	-0.0041	0.78	-0.564	0.573055	Neither
ENSG00000136146	MPV	-0.0031	0.58	2.26488	0.02352	-0.0041	0.78	0.797	0.425451	Neither
ENSG00000136147	MPV	0.012	0.052	-0.16961	0.86532	-0.0013	0.4	-0.0584	0.953425	Neither
ENSG00000136152	MPV	0.044	0.00093	-0.65432	0.512903	0.043	0.00099	-0.63	0.528521	Neither
ENSG00000136156	MPV	0.027	0.0084	-0.85329	0.393498	0.02	0.02	-0.979	0.327464	Neither
ENSG00000136161	MPV	0.14	2.6e-09	0.85156	0.39446	0.13	1.3e-08	0.824	0.41016	Neither
ENSG00000136169	MPV	0.12	6.2e-08	-0.43403	0.664269	0.081	8.7e-06	-0.409	0.682824	Neither
ENSG00000136193	MPV	0.18	3.9e-11	-0.344469	0.730494	0.14	4.6e-09	-0.47009	0.63829	Neither
ENSG00000136197	MPV	0.3	3.1e-19	-1.0292	0.303387	0.3	2.9e-19	-0.99224	0.321083	Neither
ENSG00000136205	MPV	0.33	2.7e-21	-0.053678	0.957192	0.27	2.5e-17	-0.10537	0.916082	Neither
ENSG00000136235	MPV	0.09	2.8e-06	-0.037225	0.970306	0.098	1e-06	0.26477	0.791189	Neither
ENSG00000136240	MPV	0.35	8.7e-23	2.70332	0.006865	0.34	8.5e-22	2.70343	0.006863	Neither
ENSG00000136243	MPV	0.073	2.4e-05	0.481348	0.630269	0.064	7.4e-05	0.84228	0.399628	Neither
ENSG00000136247	MPV	0.15	2.2e-09	0.379971	0.703967	0.12	3.6e-08	0.44256	0.658081	Neither
ENSG00000136250	MPV	0.11	2.3e-07	0.502117	0.615586	0.11	1.8e-07	0.78886	0.430193	Neither
ENSG00000136270	MPV	0.23	3.2e-14	0.76259	0.445708	0.2	6.2e-13	0.79347	0.427504	Neither
ENSG00000136279	MPV	0.071	3.3e-05	1.4666	0.142485	0.043	0.001	1.01264	0.31123	Neither
ENSG00000136280	MPV	0.042	0.0011	0.059649	0.952435	0.023	0.014	-0.10274	0.918167	Neither
ENSG00000136286	MPV	-0.0034	0.62	-0.125827	0.899868	-0.0015	0.42	-0.16808	0.866518	Neither
ENSG00000136315	MPV	0.0051	0.14	0.2974	0.766	-0.0042	0.79	0.744	0.456876	Neither
ENSG00000136319	MPV	0.0038	0.17	-1.22196	0.222	0.01	0.07	-0.929	0.352889	Neither
ENSG00000136371	MPV	0.25	1.3e-15	0.155338	0.876555	0.19	3.2e-12	-0.17656	0.85985	Neither
ENSG00000136379	MPV	0.13	1.5e-08	0.374496	0.708036	0.095	1.5e-06	0.19983	0.84161	Neither
ENSG00000136381	MPV	0.17	7.4e-11	0.118208	0.905903	0.16	2.1e-10	0.17257	0.86299	Neither
ENSG00000136404	MPV	0.42	2e-28	1.67837	0.093274	0.41	4e-27	1.66492	0.09593	Neither
ENSG00000136436	MPV	0.39	5e-26	1.51779	0.129066	0.38	2.5e-25	1.68228	0.0925	Neither
ENSG00000136444	MPV	-0.0038	0.69	-0.19762	0.84334	0.0083	0.092	-0.26853	0.788	Neither
ENSG00000136463	MPV	0.058	0.00017	0.02796	0.977697	0.03	0.0054	0.1321	0.895	Neither
ENSG00000136490	MPV	0.038	0.0019	0.8191	0.412728	0.025	0.01	0.95342	0.34	Neither
ENSG00000136504	MPV	0.012	0.055	0.72311	0.469611	0.016	0.031	0.818	0.413	Neither
ENSG00000136514	MPV	0.12	7.8e-08	0.71815	0.472667	0.097	1.2e-06	0.268	0.7887	Neither
ENSG00000136522	MPV	0.059	0.00015	-0.98666	0.323807	0.052	0.00036	-1.15095	0.24975	Neither
ENSG00000136536	MPV	0.073	2.4e-05	-1.17	0.241	0.079	1.2e-05	-1.26653	0.205325	Neither
ENSG00000136603	MPV	-0.0029	0.55	1.31088	0.189897	-0.0008	0.37	1.2381	0.21568	Neither
ENSG00000136628	MPV	0.01	0.073	0.261006	0.794	0.0093	0.08	0.32203	0.747	Neither
ENSG00000136630	MPV	-0.0045	1	-0.83972	0.401	-0.0015	0.41	0.052	0.959	Neither
ENSG00000136643	MPV	0.0079	0.097	1.86922	0.0616	0.013	0.048	2.79241	0.00523	Neither
ENSG00000136689	MPV	0.04	0.0014	1.33	0.182	0.062	9.7e-05	1.48892	0.13651	Neither
ENSG00000136709	MPV	0.0082	0.093	-2.15	0.0312	0.0019	0.23	-2.254	0.024196	Neither
ENSG00000136717	MPV	0.55	6e-41	-0.18	0.857	0.55	3.9e-40	-0.37923	0.704518	Neither
ENSG00000136718	MPV	0.0016	0.25	0.000621	1	-0.0043	0.84	-0.267	0.789469	Neither
ENSG00000136732	MPV	0.29	1.3e-18	2.58	0.00991	0.095	1.6e-06	2.58319	0.009789	Neither
ENSG00000136783	MPV	0.094	1.7e-06	-1.22627	0.220096	0.033	0.0039	-1.33585	0.1816	Neither
ENSG00000136807	MPV	0.00053	0.29	1.68198	0.092573	0.025	0.01	1.018	0.308678	Neither
ENSG00000136813	MPV	-0.0045	0.98	1.00936	0.312803	-0.0044	0.88	0.79684	0.425546	Neither
ENSG00000136816	MPV	0.15	8.1e-10	1.73489	0.08276	0.12	5.7e-08	1.86123	0.062712	Neither
ENSG00000136819	MPV	0.2	9.9e-13	2.14519	0.031937	0.17	5.4e-11	2.08714	0.036875	Neither
ENSG00000136824	MPV	0.0048	0.15	-0.63345	0.526441	0.0065	0.12	-0.41402	0.678858	Neither
ENSG00000136827	MPV	0.14	2.3e-09	-1.73079	0.083489	0.15	7.9e-10	-1.78587	0.07412	Neither
ENSG00000136828	MPV	0.14	8.5e-09	-0.36709	0.713552	0.12	5.9e-08	-0.39939	0.689609	Neither
ENSG00000136830	MPV	-0.00087	0.37	0.46209	0.644015	-0.0018	0.44	0.0113	0.990988	Neither
ENSG00000136840	MPV	0.1	5.9e-07	1.55884	0.119034	0.065	6.6e-05	0.88146	0.378069	Neither
ENSG00000136842	MPV	0.051	0.00038	0.12697	0.898966	0.024	0.012	-0.41435	0.678617	Neither
ENSG00000136856	MPV	0.5	7.8e-36	-1.3237	0.185602	0.49	2.9e-34	-1.22821	0.219368	Neither
ENSG00000136861	MPV	0.25	4.4e-16	-0.07021	0.944025	0.25	5.6e-16	-0.04663	0.962806	Neither
ENSG00000136868	MPV	0.099	9.7e-07	1.24127	0.214506	0.067	5.1e-05	0.97573	0.329197	Neither
ENSG00000136869	MPV	-0.001	0.38	0.74732	0.454869	0.0031	0.19	0.62464	0.532205	Neither
ENSG00000136870	MPV	-0.0044	0.87	0.37511	0.707582	-0.0035	0.64	0.157	0.875245	Neither
ENSG00000136874	MPV	-0.0016	0.42	0.71853	0.472428	0.0064	0.12	-0.534	0.593342	Neither
ENSG00000136897	MPV	0.12	1.1e-07	0.78249	0.433926	0.045	0.00082	1.45975	0.144358	Neither
ENSG00000136930	MPV	0.0073	0.11	1.15125	0.249628	-0.0024	0.5	0.79282	0.427883	Neither
ENSG00000136932	MPV	0.051	0.0004	-0.52444	0.599975	0.043	0.0011	-0.38768	0.698253	Neither
ENSG00000136933	MPV	0.22	1.2e-13	-0.83519	0.403609	0.12	4.3e-08	-1.43227	0.152066	Neither
ENSG00000136937	MPV	0.025	0.01	1.26802	0.204789	0.031	0.0045	1.80075	0.071742	Neither
ENSG00000136960	MPV	0.44	4.9e-30	-2.21	0.026917	0.43	4e-29	-2.38036	0.017296	Neither
ENSG00000137038	MPV	0.0037	0.18	0.90539	0.365259	-0.0044	0.86	0.36548	0.714756	Neither
ENSG00000137054	MPV	0.11	1.6e-07	-1.40019	0.161456	0.1	7.5e-07	-1.39372	0.163402	Neither
ENSG00000137070	MPV	0.13	1.4e-08	0.14075	0.888065	0.11	1.4e-07	-0.12365	0.901589	Neither
ENSG00000137106	MPV	0.077	1.4e-05	1.75479	0.079296	0.072	2.9e-05	1.55139	0.120809	Neither
ENSG00000137145	MPV	0.062	9.5e-05	0.88843	0.374309	0.048	0.00057	1.12119	0.262205	Neither
ENSG00000137154	MPV	0.026	0.0093	-1.07461	0.282551	0.016	0.032	-1.13116	0.257986	Neither
ENSG00000137161	MPV	0.0068	0.11	-0.073939	0.941	0.0085	0.089	0.1542	0.877	Neither
ENSG00000137218	MPV	0.0091	0.082	1.26388	0.206	0.002	0.23	1.202	0.229	Neither
ENSG00000137364	MPV	0.22	1.3e-13	-0.474547	0.635	0.21	2e-13	-0.2706	0.787	Neither
ENSG00000137393	MPV	0.067	5.1e-05	0.716126	0.474	0.053	0.00029	0.8907	0.373	Neither
ENSG00000137474	MPV	0.046	0.00069	-0.02087	0.98335	0.043	0.0011	-0.08612	0.931	Neither
ENSG00000137486	MPV	-0.0016	0.43	-0.04018	0.96795	-0.00097	0.38	0.98	0.327	Neither
ENSG00000137492	MPV	0.037	0.0023	-0.21316	0.8312	0.02	0.02	-0.13224	0.895	Neither
ENSG00000137494	MPV	0.021	0.017	-2.05258	0.04011	0.035	0.0029	-1.969	0.049	Neither
ENSG00000137500	MPV	0.12	7.6e-08	1.48338	0.13797	0.1	6.6e-07	1.687	0.0916	Neither
ENSG00000137504	MPV	0.11	3.7e-07	0.1729	0.86273	0.06	0.00013	0.22022	0.826	Neither
ENSG00000137509	MPV	0.14	6.1e-09	0.37252	0.7095	0.14	8.2e-09	0.35394	0.723	Neither
ENSG00000137513	MPV	0.44	3.7e-30	1.52311	0.12773	0.45	1.8e-30	1.54332	0.123	Neither
ENSG00000137563	MPV	0.013	0.047	-2.41	0.016135	0.036	0.0025	-2.06915	0.038532	Neither
ENSG00000137628	MPV	0.012	0.056	-0.318338	0.75	-0.0024	0.49	-0.6873	0.492	Neither
ENSG00000137656	MPV	-0.0045	0.96	0.26474	0.79121	-0.0045	1	-0.55612	0.578	Neither
ENSG00000137673	MPV	-0.0043	0.85	-1.48226	0.13827	0.0051	0.14	-1.359	0.174	Neither
ENSG00000137692	MPV	0.074	2.1e-05	1.89321	0.05833	0.079	1.2e-05	1.92664	0.054	Neither
ENSG00000137700	MPV	0.12	8.5e-08	0.6808	0.496	0.11	2.4e-07	0.75664	0.449	Neither
ENSG00000137710	MPV	0.012	0.055	0.96617	0.33396	0.0027	0.21	0.45289	0.651	Neither
ENSG00000137713	MPV	-0.0041	0.78	1.37516	0.16908	-0.00047	0.35	1.338	0.181	Neither
ENSG00000137714	MPV	0.35	8.3e-23	-0.98465	0.3248	0.34	2.3e-22	-1.05058	0.293	Neither
ENSG00000137726	MPV	0.14	2.4e-09	-0.03257	0.97401	0.13	9e-09	-0.20176	0.84	Neither
ENSG00000137752	MPV	0.03	0.0056	0.28718	0.77398	0.02	0.02	0.34811	0.728	Neither
ENSG00000137757	MPV	0.087	4.1e-06	-0.69739	0.48556	0.042	0.0012	-0.99376	0.32	Neither
ENSG00000137760	MPV	-0.0017	0.43	-0.87742	0.38026	0.0032	0.19	1.014	0.311	Neither
ENSG00000137770	MPV	0.34	2.6e-22	2.90625	0.003658	0.34	2.5e-22	2.93809	0.0033	Neither
ENSG00000137801	MPV	0.21	2.8e-13	-0.113411	0.909704	0.2	2.4e-12	0.13936	0.88916	Neither
ENSG00000137802	MPV	0.0084	0.091	-0.566793	0.570855	0.022	0.014	-0.58482	0.55867	Neither
ENSG00000137804	MPV	-0.0039	0.72	-0.357444	0.72076	0.0022	0.22	-0.046	0.96331	Neither
ENSG00000137806	MPV	0.074	2.1e-05	0.589062	0.55582	0.026	0.0095	0.47244	0.63661	Neither
ENSG00000137817	MPV	0.062	9.9e-05	-1.3821	0.166941	0.051	0.00037	-1.4519	0.14653	Neither
ENSG00000137822	MPV	0.011	0.06	-0.45259	0.650844	-0.0042	0.8	-0.575	0.56529	Neither
ENSG00000137834	MPV	0.12	5.7e-08	-1.64676	0.099608	0.088	3.8e-06	-1.66777	0.09536	Neither
ENSG00000137843	MPV	0.038	0.0021	-1.19366	0.232609	0.038	0.0019	-1.15664	0.24742	Neither
ENSG00000137871	MPV	0.041	0.0013	0.106298	0.915346	0.041	0.0014	0.017	0.98644	Neither
ENSG00000137872	MPV	0.012	0.056	0.073077	0.941745	-0.00029	0.33	0.047	0.96251	Neither
ENSG00000137876	MPV	0.049	0.00051	-1.59689	0.11029	0.022	0.016	-1.34723	0.1779	Neither
ENSG00000137880	MPV	0.0018	0.24	0.062981	0.949782	-0.0029	0.55	0.21195	0.83215	Neither
ENSG00000137942	MPV	-0.0036	0.66	0.329401	0.742	-0.0019	0.45	0.05392	0.957	Neither
ENSG00000137944	MPV	0.036	0.0027	0.100272	0.92	0.027	0.0075	0.45967	0.646	Neither
ENSG00000137947	MPV	0.021	0.016	1.00839	0.313	0.028	0.0066	0.91298	0.361	Neither
ENSG00000138030	MPV	0.051	0.0004	0.921	0.357	0.016	0.034	0.76401	0.444861	Neither
ENSG00000138031	MPV	0.17	1.5e-10	1.11	0.266	0.17	1.3e-10	1.46432	0.143106	Neither
ENSG00000138035	MPV	0.011	0.063	-0.762	0.446	0.0042	0.16	-0.46685	0.640606	Neither
ENSG00000138036	MPV	0.0026	0.21	1.11	0.269	-0.0044	0.9	1.001	0.316827	Neither
ENSG00000138050	MPV	0.033	0.0039	-1.56	0.119	0.029	0.0063	-2.20987	0.027114	Neither
ENSG00000138061	MPV	0.17	5.4e-11	2.36	0.0182	0.19	4.8e-12	2.5161	0.011866	Neither
ENSG00000138074	MPV	0.0048	0.15	0.662	0.508	-0.0041	0.77	0.7039	0.481494	Neither
ENSG00000138078	MPV	0.099	9.3e-07	0.807	0.42	0.088	3.5e-06	1.01543	0.309901	Neither
ENSG00000138085	MPV	0.31	7.2e-20	-0.907	0.364	0.3	2.9e-19	-0.6663	0.505221	Neither
ENSG00000138095	MPV	0.094	1.8e-06	0.758	0.448	0.09	3e-06	0.93319	0.350723	Neither
ENSG00000138107	MPV	0.063	9.1e-05	1.38015	0.168	0.048	0.00056	1.37989	0.168	Neither
ENSG00000138119	MPV	0.08	1e-05	-2.01469	0.0439	0.025	0.0098	-2.09451	0.0362	Neither
ENSG00000138134	MPV	0.083	6.9e-06	1.05601	0.291	0.067	5.1e-05	0.52722	0.598	Neither
ENSG00000138138	MPV	0.0032	0.19	-0.77972	0.436	-0.0014	0.41	0.239	0.811	Neither
ENSG00000138166	MPV	0.004	0.17	-1.3529	0.176	-0.0024	0.5	-0.75174	0.452	Neither
ENSG00000138172	MPV	0.085	5.3e-06	0.42043	0.674	0.032	0.004	0.21196	0.832	Neither
ENSG00000138185	MPV	0.059	0.00015	-0.27839	0.781	0.027	0.0076	-0.37958	0.704	Neither
ENSG00000138231	MPV	0.012	0.052	1.18643	0.235453	0.029	0.0058	1.26439	0.20609	Neither
ENSG00000138246	MPV	0.004	0.17	-0.91532	0.360026	-0.00018	0.33	-0.823	0.41051	Neither
ENSG00000138303	MPV	-0.00079	0.36	0.71156	0.477	-0.0044	0.86	0.678	0.498	Neither
ENSG00000138363	MPV	0.063	8.5e-05	0.414	0.679	0.062	9.4e-05	0.55577	0.578371	Neither
ENSG00000138376	MPV	0.25	1.8e-15	-1.26	0.208	0.2	1e-12	-1.2314	0.218173	Neither
ENSG00000138381	MPV	0.37	4.2e-24	-0.419	0.675	0.36	8.7e-24	-0.29238	0.769995	Neither
ENSG00000138382	MPV	0.0011	0.27	1.57	0.116	-0.0019	0.45	0.546	0.585066	Neither
ENSG00000138399	MPV	-0.0037	0.68	0.845	0.398	-0.00032	0.34	1.379	0.167895	Neither
ENSG00000138430	MPV	-0.0028	0.54	-1.1	0.271	0.00089	0.27	-1.029	0.30348	Neither
ENSG00000138439	MPV	0.51	3.5e-36	0.102	0.918	0.51	1.5e-36	0.05471	0.956368	Neither
ENSG00000138448	MPV	0.0064	0.12	1.4	0.162	0.0033	0.19	2.1193	0.034065	Neither
ENSG00000138449	MPV	0.016	0.033	-1.23	0.22	0.017	0.028	-1.22878	0.219156	Neither
ENSG00000138459	MPV	0.091	2.5e-06	-0.78843	0.430443	0.085	5.7e-06	-0.93392	0.35034	Neither
ENSG00000138468	MPV	0.045	0.00087	0.68763	0.491688	0.02	0.018	0.74715	0.45497	Neither
ENSG00000138495	MPV	0.064	7.4e-05	0.68629	0.492529	0.035	0.0028	0.32462	0.74547	Neither
ENSG00000138592	MPV	-0.00042	0.34	0.879349	0.379212	-0.0041	0.76	0.94879	0.34273	Neither
ENSG00000138593	MPV	0.011	0.065	0.978298	0.327927	0.0079	0.097	0.8819	0.37783	Neither
ENSG00000138600	MPV	0.029	0.0059	2.47937	0.013161	0.023	0.013	3.07782	0.00209	Neither
ENSG00000138604	MPV	0.011	0.065	-0.564692	0.572283	-0.0045	0.97	0.52073	0.60256	Neither
ENSG00000138614	MPV	0.0022	0.22	0.566635	0.570962	-0.0042	0.79	0.45133	0.65175	Neither
ENSG00000138617	MPV	0.13	1.9e-08	-0.439639	0.660199	0.13	1.5e-08	-0.72386	0.46915	Neither
ENSG00000138639	MPV	0.11	1.2e-07	-0.499565	0.617	0.097	1.2e-06	-0.4207	0.674	Neither
ENSG00000138641	MPV	-0.0014	0.41	1.15243	0.249	-0.0045	0.97	1.2749	0.202	Neither
ENSG00000138660	MPV	-0.0044	0.86	-0.115295	0.908	-0.002	0.46	-0.2178	0.828	Neither
ENSG00000138698	MPV	0.012	0.053	-0.638722	0.523	0.0025	0.21	-0.7485	0.454	Neither
ENSG00000138735	MPV	0.011	0.068	1.68082	0.0928	0.0032	0.19	1.527	0.127	Neither
ENSG00000138744	MPV	0.46	4.6e-32	0.534038	0.593	0.45	4e-31	0.6126	0.54	Neither
ENSG00000138755	MPV	0.01	0.068	-0.377075	0.706	0.0066	0.12	-0.694	0.488	Neither
ENSG00000138756	MPV	0.0089	0.085	1.45605	0.145	0.0015	0.25	1.4426	0.149	Neither
ENSG00000138757	MPV	0.092	2.2e-06	-0.238201	0.812	0.021	0.016	-0.3287	0.742	Neither
ENSG00000138758	MPV	0.0086	0.088	0.295395	0.768	0.002	0.23	-0.0438	0.965	Neither
ENSG00000138760	MPV	0.0035	0.18	-0.033304	0.973	-0.0012	0.39	-0.082	0.935	Neither
ENSG00000138764	MPV	0.0046	0.16	-0.960667	0.337	0.00087	0.28	-1.1406	0.254	Neither
ENSG00000138785	MPV	0.00048	0.29	-0.585212	0.558	0.039	0.0018	-0.5179	0.605	Neither
ENSG00000138801	MPV	0.39	1.7e-25	-0.370322	0.711	0.36	2.4e-23	-0.35	0.726	Neither
ENSG00000138814	MPV	0.0003	0.3	-1.59786	0.11	-0.001	0.38	-0.715	0.475	Neither
ENSG00000138821	MPV	0.44	6.2e-30	-0.114036	0.909	0.43	1.7e-29	0.1436	0.886	Neither
ENSG00000138829	MPV	0.046	0.00073	0.6661	0.505	0.024	0.011	0.62413	0.532541	Neither
ENSG00000138964	MPV	0.18	3.5e-11	1.03206	0.302042	0.15	8.1e-10	1.23009	0.218664	Neither
ENSG00000139055	MPV	0.076	1.8e-05	2.28597	0.0223	0.093	1.9e-06	2.32061	0.0203	Neither
ENSG00000139112	MPV	-0.0016	0.42	0.54123	0.588	0.0098	0.074	-0.067	0.947	Neither
ENSG00000139117	MPV	0.087	4.3e-06	0.946984	0.344	0.059	0.00014	0.410051	0.682	Neither
ENSG00000139168	MPV	0.23	1e-14	0.118291	0.906	0.23	1.2e-14	-0.196233	0.844	Neither
ENSG00000139174	MPV	-0.0043	0.84	0.198792	0.842	0.00057	0.29	-0.108	0.914	Neither
ENSG00000139180	MPV	0.04	0.0014	-1.1203	0.263	0.046	0.00073	-0.41	0.682	Neither
ENSG00000139190	MPV	0.012	0.053	-0.150089	0.881	-0.0044	0.88	-0.462709	0.644	Neither
ENSG00000139192	MPV	0.33	3.7e-21	-0.397606	0.691	0.34	9.9e-22	-0.35757	0.721	Neither
ENSG00000139278	MPV	0.056	0.0002	1.07855	0.281	0.037	0.0022	2.20299	0.0276	Neither
ENSG00000139291	MPV	-0.0016	0.42	-0.874039	0.382	-0.0027	0.53	-0.837	0.403	Neither
ENSG00000139323	MPV	-0.0042	0.79	0.867232	0.386	-0.0008	0.37	-0.026	0.979	Neither
ENSG00000139343	MPV	0.27	5.3e-17	-0.095148	0.924	0.25	1.3e-15	-0.245806	0.806	Neither
ENSG00000139344	MPV	0.45	1.1e-30	-0.68328	0.494	0.46	1.9e-31	-0.55119	0.582	Neither
ENSG00000139350	MPV	0.3	4.1e-19	-0.201895	0.84	0.31	5.2e-20	-0.243009	0.808	Neither
ENSG00000139370	MPV	0.16	2.3e-10	-3.04987	0.00229	0.13	1.4e-08	-2.96123	0.00306	Neither
ENSG00000139372	MPV	0.0068	0.11	1.84484	0.0651	0.0097	0.075	0.097	0.923	Neither
ENSG00000139405	MPV	0.2	9.8e-13	-1.01846	0.308	0.2	9.6e-13	-0.916336	0.359	Neither
ENSG00000139410	MPV	0.096	1.3e-06	0.761584	0.446	0.1	6.9e-07	1.11143	0.266	Neither
ENSG00000139505	MPV	0.054	0.00028	0.43289	0.665092	0.044	0.00095	0.464	0.642648	Neither
ENSG00000139508	MPV	0.0025	0.21	-0.76242	0.445812	-0.0032	0.59	-0.963	0.335429	Neither
ENSG00000139567	MPV	0.066	6.3e-05	0.048998	0.961	0.056	0.00021	-0.061319	0.951	Neither
ENSG00000139572	MPV	0.0036	0.18	-1.12984	0.259	0.012	0.053	-0.71256	0.476	Neither
ENSG00000139579	MPV	0.077	1.5e-05	-0.137229	0.891	0.07	3.4e-05	0.117661	0.906	Neither
ENSG00000139610	MPV	0.32	1.5e-20	-1.16718	0.243	0.32	2.2e-20	-1.12288	0.261	Neither
ENSG00000139620	MPV	0.089	3.2e-06	0.76424	0.445	0.092	2.2e-06	0.695494	0.487	Neither
ENSG00000139624	MPV	0.32	2.5e-20	1.37402	0.169	0.32	7.2e-21	1.29204	0.196	Neither
ENSG00000139625	MPV	0.024	0.011	-1.61526	0.106	0.032	0.004	-2.16192	0.0306	Neither
ENSG00000139626	MPV	0.018	0.025	1.17503	0.24	0.029	0.006	1.07913	0.281	Neither
ENSG00000139629	MPV	0.046	0.00073	-1.37815	0.168	0.018	0.024	-1.35685	0.175	Neither
ENSG00000139668	MPV	0.041	0.0013	-0.68638	0.492476	0.032	0.004	-0.922	0.356529	Neither
ENSG00000139697	MPV	0.0025	0.21	-1.27623	0.202	-0.0044	0.87	-1.832	0.067	Neither
ENSG00000139722	MPV	0.017	0.03	-0.514638	0.607	0.016	0.033	-0.515545	0.606	Neither
ENSG00000139725	MPV	0.099	9e-07	-2.1783	0.0294	0.1	6.8e-07	-2.16412	0.0305	Neither
ENSG00000139737	MPV	0.049	0.00052	0.47991	0.631293	0.028	0.0066	0.917	0.35928	Neither
ENSG00000139793	MPV	0.066	5.9e-05	-0.10808	0.913929	0.061	0.00011	0.00654	0.994782	Neither
ENSG00000139842	MPV	0.055	0.00023	0.17221	0.86327	0.069	4.3e-05	1.05	0.293365	Neither
ENSG00000139899	MPV	0.044	0.00087	-0.75108	0.453	0.016	0.032	-1.03593	0.300234	Neither
ENSG00000139921	MPV	-0.0041	0.77	-0.14095	0.888	0.011	0.063	1.041	0.297876	Neither
ENSG00000139946	MPV	-0.0045	0.96	0.35759	0.721	-0.0045	0.99	0.466	0.641216	Neither
ENSG00000140006	MPV	0.058	0.00016	-2.62976	0.00854	0.057	0.00018	-2.68948	0.007156	Neither
ENSG00000140025	MPV	0.13	2.9e-08	1.32967	0.184	0.13	1.2e-08	1.00792	0.313494	Neither
ENSG00000140030	MPV	-0.0045	0.93	1.46632	0.143	-0.0043	0.82	2.351	0.018723	Neither
ENSG00000140090	MPV	0.16	1.8e-10	-0.40251	0.687	0.11	1.7e-07	-0.485301	0.627463	Neither
ENSG00000140105	MPV	0.083	6.8e-06	-0.67454	0.5	0.056	0.0002	-0.538333	0.590347	Neither
ENSG00000140157	MPV	0.012	0.052	-2.50961	0.012086	3.9e-05	0.32	-2.77	0.00561	Neither
ENSG00000140264	MPV	-0.0026	0.52	-0.511595	0.608935	-0.0045	0.92	-0.18161	0.85589	Neither
ENSG00000140265	MPV	0.072	2.9e-05	-0.092424	0.926361	0.064	8e-05	-0.15907	0.87361	Neither
ENSG00000140299	MPV	0.013	0.051	1.04144	0.297673	0.0018	0.24	1.194	0.23248	Neither
ENSG00000140307	MPV	0.13	1.8e-08	-1.55861	0.119089	0.13	2e-08	-1.53503	0.12478	Neither
ENSG00000140319	MPV	0.11	3.8e-07	0.784238	0.4329	0.1	6.3e-07	0.64754	0.51728	Neither
ENSG00000140368	MPV	0.0008	0.28	-0.939664	0.34739	-0.0036	0.65	-0.766	0.44368	Neither
ENSG00000140374	MPV	0.11	2.5e-07	-0.662612	0.507579	0.087	4e-06	-0.37271	0.70936	Neither
ENSG00000140379	MPV	-0.0034	0.62	-0.561766	0.574276	-0.0019	0.45	-0.976	0.32906	Neither
ENSG00000140386	MPV	0.037	0.0023	-1.68879	0.09126	0.015	0.038	-1.73374	0.08296	Neither
ENSG00000140391	MPV	0.068	4.9e-05	0.480346	0.630982	0.056	0.0002	0.36177	0.71752	Neither
ENSG00000140395	MPV	0.16	5e-10	-0.05668	0.9548	0.17	7.3e-11	-0.168	0.86658	Neither
ENSG00000140400	MPV	-0.00041	0.34	0.517804	0.604595	-0.0044	0.9	-0.17486	0.86119	Neither
ENSG00000140403	MPV	0.11	2.7e-07	0.595644	0.551413	0.077	1.5e-05	0.43785	0.6615	Neither
ENSG00000140406	MPV	0.1	5.8e-07	1.86113	0.062726	0.066	5.7e-05	1.63056	0.10298	Neither
ENSG00000140416	MPV	0.16	1.7e-10	-1.0107	0.31216	0.13	1.5e-08	-0.87691	0.38053	Neither
ENSG00000140450	MPV	0.47	5.7e-33	0.040638	0.967585	0.47	5.4e-33	-0.19624	0.84442	Neither
ENSG00000140471	MPV	0.35	1.4e-22	-0.927386	0.353726	0.34	4.2e-22	-0.96675	0.33367	Neither
ENSG00000140474	MPV	-0.00097	0.38	-1.86752	0.061829	-0.0024	0.49	-1.341	0.17992	Neither
ENSG00000140497	MPV	0.13	2.1e-08	-0.873612	0.38233	0.11	3.4e-07	-0.87769	0.38011	Neither
ENSG00000140526	MPV	0.12	3.7e-08	0.19905	0.842224	0.023	0.012	0.23743	0.81232	Neither
ENSG00000140543	MPV	0.044	0.00094	1.46528	0.142844	0.016	0.031	1.65428	0.09807	Neither
ENSG00000140545	MPV	0.35	5.3e-23	-0.068908	0.945063	0.35	4.5e-23	-0.02632	0.979	Neither
ENSG00000140548	MPV	0.0042	0.16	-1.4049	0.160051	-0.0029	0.55	-1.50551	0.13219	Neither
ENSG00000140563	MPV	-0.0038	0.7	-0.777727	0.43673	-0.0045	0.96	0.17	0.86501	Neither
ENSG00000140564	MPV	-0.0042	0.79	0.108169	0.913861	-0.0043	0.84	-0.285	0.77564	Neither
ENSG00000140575	MPV	0.11	2.5e-07	0.738321	0.460319	0.11	1.2e-07	0.66191	0.50803	Neither
ENSG00000140577	MPV	0.033	0.0037	1.04782	0.29472	0.018	0.024	1.02367	0.30599	Neither
ENSG00000140612	MPV	-0.0043	0.83	-0.865055	0.387009	-0.004	0.73	-1.153	0.24891	Neither
ENSG00000140632	MPV	-0.0034	0.62	-0.27816	0.780892	-0.00054	0.35	-0.338	0.735	Neither
ENSG00000140650	MPV	0.52	8.3e-38	1.08059	0.27988	0.52	5.2e-37	1.05	0.293	Neither
ENSG00000140678	MPV	-0.0045	0.99	0.3939	0.693657	-0.0025	0.51	0.501	0.616	Neither
ENSG00000140718	MPV	0.088	3.9e-06	-1.49516	0.134872	0.095	1.6e-06	-1.78	0.0756	Neither
ENSG00000140829	MPV	0.18	2e-11	0.16005	0.872841	0.19	3.9e-12	0.21	0.834	Neither
ENSG00000140876	MPV	0.38	3.3e-25	1.93045	0.053552	0.36	1.1e-23	1.82	0.0686	Neither
ENSG00000140905	MPV	0.064	8e-05	-0.44962	0.652982	0.045	0.00082	-0.451	0.652	Neither
ENSG00000140931	MPV	0.12	7.6e-08	-0.00341	0.997279	0.085	5.8e-06	0.187	0.852	Neither
ENSG00000140939	MPV	0.01	0.068	0.41684	0.676793	-0.0044	0.9	0.506	0.613	Neither
ENSG00000140941	MPV	0.14	3e-09	-1.06734	0.28582	0.13	1.4e-08	-0.633	0.527	Neither
ENSG00000140943	MPV	0.1	7.6e-07	0.29417	0.768631	0.083	7e-06	-0.855	0.392	Neither
ENSG00000140961	MPV	-0.0025	0.51	1.24549	0.212952	-0.0043	0.85	1.61	0.107	Neither
ENSG00000140987	MPV	0.0084	0.091	-1.72513	0.084504	-0.0045	0.97	-1.34	0.18	Neither
ENSG00000140990	MPV	0.0087	0.087	0.51328	0.607757	0.0031	0.2	-0.578	0.563	Neither
ENSG00000140993	MPV	0.0051	0.14	0.92459	0.355179	-0.0031	0.58	-0.129	0.897	Neither
ENSG00000140995	MPV	0.031	0.005	-0.46433	0.642408	0.033	0.0039	-0.743	0.457	Neither
ENSG00000141012	MPV	0.085	5.2e-06	-0.84197	0.399807	0.052	0.00035	-0.703	0.482	Neither
ENSG00000141013	MPV	-0.0024	0.5	0.98188	0.326157	0.0034	0.19	0.276	0.783	Neither
ENSG00000141027	MPV	-0.00038	0.34	0.57267	0.566867	0.00027	0.3	0.51666	0.605	Neither
ENSG00000141030	MPV	0.27	2.8e-17	0.61962	0.535505	0.26	1.3e-16	0.71209	0.476	Neither
ENSG00000141076	MPV	-0.004	0.74	-0.10278	0.918138	-0.0039	0.73	-0.34	0.734	Neither
ENSG00000141096	MPV	0.0065	0.12	0.85955	0.390039	0.01	0.07	1.27	0.204	Neither
ENSG00000141098	MPV	0.12	1.2e-07	-1.32569	0.184944	0.1	6.2e-07	-1.75	0.0807	Neither
ENSG00000141179	MPV	0.17	4.3e-11	-1.98882	0.046721	0.17	1.4e-10	-1.66802	0.0953	Neither
ENSG00000141258	MPV	-0.0036	0.66	0.43445	0.663961	-0.0016	0.42	0.55232	0.581	Neither
ENSG00000141298	MPV	0.16	2.6e-10	-1.19016	0.233984	0.17	4.6e-11	-1.12751	0.26	Neither
ENSG00000141337	MPV	0.025	0.0096	0.6243	0.532433	0.03	0.0055	0.49762	0.619	Neither
ENSG00000141349	MPV	-0.0038	0.69	0.10617	0.915447	-0.0036	0.65	1.35	0.177	Neither
ENSG00000141378	MPV	0.04	0.0015	0.43321	0.66486	0.026	0.009	0.41367	0.679	Neither
ENSG00000141385	MPV	0.038	0.002	-0.75782	0.44856	0.014	0.041	-0.89882	0.36875	Neither
ENSG00000141401	MPV	0.14	8.5e-09	2.17524	0.02961	0.13	9.6e-09	2.15435	0.03121	Neither
ENSG00000141458	MPV	0.0013	0.26	1.71521	0.08631	-0.0038	0.7	1.202	0.22936	Neither
ENSG00000141480	MPV	0.058	0.00016	-0.46773	0.639976	0.034	0.0032	-0.00055	1	Neither
ENSG00000141503	MPV	-0.0028	0.54	1.07784	0.281104	0.0051	0.14	1.401	0.161	Neither
ENSG00000141506	MPV	0.0071	0.11	-1.2336	0.21735	-0.0036	0.65	-0.795	0.427	Neither
ENSG00000141524	MPV	0.094	1.7e-06	-0.15131	0.879729	0.057	0.00018	0.1544	0.877	Neither
ENSG00000141542	MPV	0.075	1.9e-05	0.2981	0.765627	0.056	0.0002	0.429	0.668	Neither
ENSG00000141543	MPV	-0.0043	0.82	0.86373	0.387734	0.00018	0.31	0.846	0.398	Neither
ENSG00000141556	MPV	0.11	1.4e-07	0.34228	0.732143	0.12	1.1e-07	0.33887	0.735	Neither
ENSG00000141560	MPV	0.33	2.7e-21	0.76832	0.442297	0.32	2.3e-20	0.74233	0.458	Neither
ENSG00000141562	MPV	0.028	0.0072	-2.10048	0.035686	0.019	0.022	-1.834	0.0667	Neither
ENSG00000141580	MPV	0.0025	0.21	-0.34107	0.733052	-0.0031	0.58	0.25022	0.802	Neither
ENSG00000141627	MPV	-0.002	0.46	-0.09316	0.92578	0.017	0.027	-0.34518	0.72996	Neither
ENSG00000141642	MPV	0.00053	0.29	1.37847	0.16806	-0.0042	0.8	1.297	0.19463	Neither
ENSG00000141682	MPV	0.01	0.072	-1.67319	0.09429	-0.0044	0.88	-0.6113	0.541	Neither
ENSG00000141698	MPV	0.52	1.4e-37	-0.31113	0.755704	0.51	3e-36	-0.40479	0.686	Neither
ENSG00000141873	MPV	0.081	8.8e-06	-0.74874	0.454	0.046	0.00076	-1.05068	0.293	Neither
ENSG00000141905	MPV	-0.0045	0.98	-0.06588	0.947	0.0027	0.21	0.228	0.82	Neither
ENSG00000141971	MPV	-0.0037	0.68	-1.99467	0.0461	-0.00029	0.33	-1.346	0.178	Neither
ENSG00000141994	MPV	0.13	2.3e-08	-0.81945	0.413	0.06	0.00013	-0.388475	0.698	Neither
ENSG00000142002	MPV	-0.0031	0.57	0.24856	0.804	-0.00021	0.33	-0.204	0.838	Neither
ENSG00000142046	MPV	0.034	0.0032	0.2564	0.798	0.032	0.0044	0.233	0.816	Neither
ENSG00000142065	MPV	-0.002	0.46	0.00705	0.994	-0.0021	0.46	-0.268	0.789	Neither
ENSG00000142089	MPV	0.01	0.07	2.57902	0.00991	-0.0045	0.98	2.51229	0.012	Neither
ENSG00000142102	MPV	0.072	2.9e-05	0.11645	0.9073	0.044	0.00095	-0.16131	0.872	Neither
ENSG00000142166	MPV	-0.0029	0.56	-0.1297	0.8968	0.00035	0.3	0.581	0.5612	Neither
ENSG00000142192	MPV	0.045	0.00078	-0.6553	0.5123	0.045	0.00081	-0.76078	0.4468	Neither
ENSG00000142197	MPV	-0.0014	0.41	0.1096	0.9127	-0.0019	0.45	0.016	0.9872	Neither
ENSG00000142330	MPV	-0.0036	0.66	-0.413	0.68	-0.0017	0.43	-0.344	0.730846	Neither
ENSG00000142444	MPV	0.0023	0.22	0.00999	0.992	0.0093	0.081	0.213	0.831	Neither
ENSG00000142453	MPV	-0.0013	0.4	1.06839	0.285	-0.00099	0.38	1.212	0.226	Neither
ENSG00000142459	MPV	0.025	0.0098	-0.73586	0.462	0.018	0.027	-1.03093	0.303	Neither
ENSG00000142494	MPV	0.094	1.8e-06	-1.17605	0.239574	0.062	0.0001	-1.31878	0.187	Neither
ENSG00000142512	MPV	0.17	1.5e-10	0.04945	0.961	0.21	2.3e-13	-0.029081	0.977	Neither
ENSG00000142528	MPV	0.13	3e-08	-0.60896	0.543	0.11	2.4e-07	-0.442832	0.658	Neither
ENSG00000142541	MPV	0.06	0.00012	-0.29895	0.765	0.04	0.0016	1.178	0.239	Neither
ENSG00000142599	MPV	0.0031	0.2	-0.673047	0.501	-0.0042	0.81	-1.24088	0.215	Neither
ENSG00000142606	MPV	0.14	6.5e-09	-0.921032	0.357	0.14	6.7e-09	-1.04336	0.297	Neither
ENSG00000142632	MPV	0.38	2.4e-25	-0.496927	0.619	0.38	4.1e-25	-0.32801	0.743	Neither
ENSG00000142669	MPV	0.24	3.8e-15	-2.97764	0.0029	0.25	1.7e-15	-3.01232	0.00259	Neither
ENSG00000142684	MPV	0.2	8.9e-13	-2.11409	0.0345	0.17	4.7e-11	-1.85029	0.0643	Neither
ENSG00000142686	MPV	0.11	3.8e-07	0.19292	0.847	0.11	1.8e-07	-0.04083	0.967	Neither
ENSG00000142698	MPV	0.0024	0.22	1.31084	0.19	0.005	0.15	1.18899	0.234	Neither
ENSG00000142733	MPV	0.068	4.6e-05	0.703311	0.482	0.025	0.0096	1.18493	0.236	Neither
ENSG00000142765	MPV	-0.0044	0.89	1.05751	0.29	-0.0021	0.47	0.597	0.551	Neither
ENSG00000142794	MPV	0.01	0.072	-1.40987	0.159	-0.0045	0.93	-2.01735	0.0437	Neither
ENSG00000142856	MPV	0.36	7.8e-24	0.393166	0.694	0.37	4.1e-24	0.35459	0.723	Neither
ENSG00000142892	MPV	0.12	4.4e-08	-1.30938	0.19	0.11	1.3e-07	-1.20897	0.227	Neither
ENSG00000142910	MPV	0.016	0.033	-0.60984	0.542	0.013	0.049	-0.56291	0.573	Neither
ENSG00000142961	MPV	0.029	0.006	-0.237651	0.812	0.037	0.0022	0.33449	0.738	Neither
ENSG00000143067	MPV	0.0097	0.076	0.819482	0.413	-0.0032	0.59	0.936	0.349	Neither
ENSG00000143149	MPV	0.02	0.02	0.228665	0.819	0.019	0.021	-0.10201	0.919	Neither
ENSG00000143153	MPV	0.11	2.4e-07	-3.23998	0.0012	0.11	4.2e-07	-3.55485	0.000378	Neither
ENSG00000143155	MPV	0.21	3e-13	0.293007	0.77	0.19	3.1e-12	0.13711	0.891	Neither
ENSG00000143156	MPV	0.12	1.1e-07	-0.272274	0.785	0.082	8.4e-06	0.01746	0.986	Neither
ENSG00000143162	MPV	0.0032	0.19	0.124683	0.901	-0.0045	0.99	0.23	0.818	Neither
ENSG00000143164	MPV	0.013	0.05	-0.789359	0.43	0.013	0.049	-1.2302	0.219	Neither
ENSG00000143167	MPV	0.16	2.5e-10	-0.952551	0.341	0.049	0.00049	-0.83718	0.402	Neither
ENSG00000143178	MPV	0.00037	0.3	-1.09202	0.275	-0.0015	0.42	-1.103	0.27	Neither
ENSG00000143190	MPV	0.046	0.00077	1.22813	0.219	0.022	0.016	0.8147	0.415	Neither
ENSG00000143198	MPV	0.43	1.6e-29	-0.398226	0.69	0.44	1.3e-29	-0.42877	0.668	Neither
ENSG00000143222	MPV	-0.0026	0.51	0.763096	0.445	-0.0043	0.85	0.669	0.503	Neither
ENSG00000143224	MPV	0.063	8.5e-05	0.220206	0.826	0.044	0.00097	-0.41332	0.679	Neither
ENSG00000143226	MPV	-0.0029	0.55	0.005842	0.995	-0.0032	0.6	0.038	0.97	Neither
ENSG00000143252	MPV	0.24	5.7e-15	1.24375	0.214	0.22	6.1e-14	1.19841	0.231	Neither
ENSG00000143314	MPV	0.0025	0.21	0.12202	0.903	0.0078	0.098	0.98366	0.325	Neither
ENSG00000143315	MPV	0.35	6.5e-23	1.91947	0.0549	0.34	5.1e-22	2.42401	0.0154	Neither
ENSG00000143344	MPV	-0.0023	0.48	0.274927	0.783	-0.0045	0.94	-0.88	0.379	Neither
ENSG00000143353	MPV	0.095	1.5e-06	0.506401	0.613	0.084	6.5e-06	0.90232	0.367	Neither
ENSG00000143363	MPV	0.0045	0.16	-0.618015	0.537	-0.0037	0.68	-0.30197	0.763	Neither
ENSG00000143367	MPV	-0.0044	0.9	-0.473305	0.636	0.0048	0.15	-0.3388	0.735	Neither
ENSG00000143376	MPV	0.0093	0.08	-0.423587	0.672	-0.0041	0.77	-0.071	0.943	Neither
ENSG00000143384	MPV	0.0076	0.1	-0.55604	0.578	-0.0025	0.5	-0.412	0.68	Neither
ENSG00000143387	MPV	0.022	0.014	-0.811346	0.417	0.034	0.0032	-0.8361	0.403	Neither
ENSG00000143412	MPV	-0.0037	0.67	-0.909716	0.363	0.0071	0.11	-0.722	0.47	Neither
ENSG00000143418	MPV	0.048	0.00054	0.526424	0.599	0.043	0.0011	0.64993	0.516	Neither
ENSG00000143436	MPV	-0.0015	0.42	0.292158	0.77	0.011	0.063	0.384	0.701	Neither
ENSG00000143437	MPV	0.1	5.2e-07	0.925203	0.355	0.11	2.9e-07	1.08054	0.28	Neither
ENSG00000143457	MPV	0.13	2e-08	-0.25882	0.796	0.12	4.3e-08	-0.41828	0.676	Neither
ENSG00000143499	MPV	-0.0044	0.89	-1.70547	0.0881	-0.0023	0.48	-1.752	0.0798	Neither
ENSG00000143507	MPV	0.084	5.9e-06	-0.519117	0.604	0.06	0.00013	-0.59241	0.554	Neither
ENSG00000143537	MPV	0.078	1.4e-05	0.523353	0.601	0.034	0.0031	0.20016	0.841	Neither
ENSG00000143543	MPV	0.045	0.00082	0.364964	0.715	0.042	0.0012	0.80621	0.42	Neither
ENSG00000143553	MPV	0.071	3.2e-05	-0.674632	0.5	0.067	5.4e-05	-1.08822	0.276	Neither
ENSG00000143569	MPV	0.11	2e-07	-0.782521	0.434	0.1	5.7e-07	-0.87171	0.383	Neither
ENSG00000143570	MPV	0.2	9.8e-13	-0.063074	0.95	0.19	3.9e-12	-0.11478	0.909	Neither
ENSG00000143575	MPV	0.0073	0.11	-2.15981	0.0308	0.0049	0.15	-2.178	0.0294	Neither
ENSG00000143578	MPV	-0.00056	0.35	0.457756	0.647	-0.0005	0.35	0.99579	0.319	Neither
ENSG00000143612	MPV	-0.0037	0.68	0.792372	0.428	0.015	0.036	0.823	0.411	Neither
ENSG00000143614	MPV	0.25	1.7e-15	0.20546	0.837	0.25	9.7e-16	0.25762	0.797	Neither
ENSG00000143622	MPV	0.052	0.00033	-1.17679	0.239	0.041	0.0013	-1.2938	0.196	Neither
ENSG00000143633	MPV	-0.0028	0.54	1.44202	0.149	0.026	0.0088	0.51	0.61	Neither
ENSG00000143643	MPV	0.042	0.0013	1.02619	0.305	0.024	0.011	0.866	0.386	Neither
ENSG00000143653	MPV	0.14	7.7e-09	-1.62003	0.105	0.1	4.3e-07	-1.68883	0.0913	Neither
ENSG00000143674	MPV	0.061	0.00011	-0.63834	0.523	0.025	0.01	-0.50961	0.61	Neither
ENSG00000143727	MPV	0.051	0.00038	-2.14	0.0323	0.044	0.00098	-2.13033	0.033144	Neither
ENSG00000143740	MPV	0.0016	0.24	-0.226041	0.821	-0.0029	0.55	0.02035	0.984	Neither
ENSG00000143742	MPV	0.0036	0.18	-0.870626	0.384	-0.0039	0.71	-0.758	0.448	Neither
ENSG00000143748	MPV	0.12	1e-07	-0.091947	0.927	0.11	3.2e-07	0.22912	0.819	Neither
ENSG00000143753	MPV	0.0051	0.14	0.135088	0.893	-0.00097	0.38	0.3738	0.709	Neither
ENSG00000143756	MPV	0.44	3.1e-30	1.50787	0.132	0.44	5e-30	1.53766	0.124	Neither
ENSG00000143771	MPV	0.068	4.5e-05	0.071198	0.943	0.013	0.047	0.08012	0.936	Neither
ENSG00000143772	MPV	-0.00089	0.37	0.932446	0.351	-0.0044	0.89	0.189	0.85	Neither
ENSG00000143799	MPV	-8.1e-05	0.32	-0.094021	0.925	-0.0034	0.62	0.48	0.631	Neither
ENSG00000143801	MPV	-0.0034	0.62	-0.745928	0.456	-0.0017	0.43	-0.91058	0.363	Neither
ENSG00000143811	MPV	0.0061	0.13	1.22503	0.221	-0.00018	0.33	1.112	0.266	Neither
ENSG00000143819	MPV	-0.00054	0.35	1.11793	0.264	0.012	0.055	1.324	0.186	Neither
ENSG00000143847	MPV	0.0013	0.26	-0.276339	0.782	0.0095	0.078	-0.07454	0.941	Neither
ENSG00000143891	MPV	-0.0041	0.77	-0.122	0.903	0.0028	0.21	-0.745	0.456272	Neither
ENSG00000143919	MPV	0.17	5.3e-11	0.318	0.75	0.18	2.2e-11	0.41843	0.675635	Neither
ENSG00000143924	MPV	-0.0027	0.53	-0.324	0.746	-0.0008	0.37	-0.36965	0.711645	Neither
ENSG00000143933	MPV	0.04	0.0016	0.32	0.749	0.036	0.0027	0.50855	0.611067	Neither
ENSG00000143951	MPV	-0.0038	0.7	1.86	0.0628	0.011	0.066	1.188	0.234833	Neither
ENSG00000143954	MPV	0.0057	0.13	2.87	0.00416	0.0077	0.1	2.92931	0.003397	Neither
ENSG00000143995	MPV	-0.0042	0.81	-0.0303	0.976	0.0017	0.24	-0.046	0.96331	Neither
ENSG00000144021	MPV	-0.0042	0.81	-0.419	0.675	0.0026	0.21	0.501	0.616371	Neither
ENSG00000144026	MPV	0.002	0.23	1.29	0.198	-0.0015	0.42	0.968	0.333044	Neither
ENSG00000144034	MPV	0.11	1.2e-07	0.215	0.83	0.13	2e-08	0.20467	0.837826	Neither
ENSG00000144115	MPV	0.44	8.7e-30	0.966	0.334	0.42	2.3e-28	1.1321	0.257594	Neither
ENSG00000144118	MPV	0.048	0.00057	-0.527	0.598	0.045	0.00087	-0.6914	0.489315	Neither
ENSG00000144120	MPV	0.13	1.6e-08	0.125	0.9	0.13	1.3e-08	-0.60213	0.547087	Neither
ENSG00000144136	MPV	0.11	1.4e-07	1.05	0.295	0.1	4.6e-07	0.998	0.318279	Neither
ENSG00000144182	MPV	0.016	0.034	-1.1	0.273	0.021	0.018	-0.787	0.431282	Neither
ENSG00000144218	MPV	0.22	8.5e-14	-0.635	0.525	0.22	8.7e-14	-0.60629	0.544322	Neither
ENSG00000144233	MPV	0.0023	0.22	0.658	0.51	-0.003	0.57	1.17169	0.241321	Neither
ENSG00000144283	MPV	0.029	0.0062	1.33	0.185	0.018	0.026	1.39754	0.162251	Neither
ENSG00000144357	MPV	0.073	2.4e-05	-0.68	0.497	0.043	0.0011	-0.2687	0.788158	Neither
ENSG00000144362	MPV	0.019	0.023	-1.43	0.154	0.03	0.0055	-1.128	0.25932	Neither
ENSG00000144369	MPV	-0.0024	0.5	-1.21	0.228	0.0059	0.13	-1.421	0.155317	Neither
ENSG00000144401	MPV	0.59	1.6e-45	0.573	0.567	0.59	1.7e-45	0.5788	0.562721	Neither
ENSG00000144455	MPV	0.28	8.6e-18	-0.88665	0.375265	0.27	5.6e-17	-0.90868	0.36352	Neither
ENSG00000144485	MPV	-0.0044	0.86	1.39	0.163	-0.0045	0.92	0.769	0.441893	Neither
ENSG00000144554	MPV	0.039	0.0016	1.55105	0.120889	0.039	0.0018	1.7674	0.07716	Neither
ENSG00000144559	MPV	0.35	8.7e-23	2.28826	0.022122	0.35	5e-23	2.3091	0.02094	Neither
ENSG00000144560	MPV	0.0023	0.22	0.74952	0.453544	0.0081	0.095	-0.347	0.72859	Neither
ENSG00000144566	MPV	-0.0013	0.4	1.27965	0.200667	0.018	0.025	1.256	0.20912	Neither
ENSG00000144567	MPV	-0.0032	0.6	-0.388	0.698	-0.00069	0.36	-0.3361	0.736795	Neither
ENSG00000144580	MPV	0.17	8.4e-11	1.25	0.212	0.14	2.5e-09	0.9772	0.328472	Neither
ENSG00000144597	MPV	0.0065	0.12	-0.31386	0.753625	0.0033	0.19	0.12438	0.90101	Neither
ENSG00000144635	MPV	0.026	0.0087	1.20974	0.226378	0.035	0.0029	1.25023	0.21122	Neither
ENSG00000144668	MPV	0.0014	0.25	-0.91451	0.360451	-0.0044	0.86	-1.257	0.20875	Neither
ENSG00000144730	MPV	0.005	0.15	-0.90293	0.366564	-0.0033	0.61	-0.913	0.36124	Neither
ENSG00000144744	MPV	0.0094	0.079	0.43464	0.663824	-0.0033	0.61	-0.291	0.77105	Neither
ENSG00000144746	MPV	0.056	0.0002	0.58135	0.561005	0.019	0.023	-0.05724	0.95436	Neither
ENSG00000144749	MPV	-0.0029	0.55	-0.62151	0.534261	-0.0045	0.97	-0.663	0.50733	Neither
ENSG00000144827	MPV	0.076	1.7e-05	0.36083	0.718226	0.036	0.0026	0.54772	0.58389	Neither
ENSG00000144843	MPV	0.088	3.8e-06	1.65176	0.098584	0.045	0.00083	1.5307	0.12584	Neither
ENSG00000144867	MPV	0.11	3e-07	-0.68588	0.49279	0.082	8e-06	-0.41616	0.67729	Neither
ENSG00000144909	MPV	-0.003	0.57	0.68621	0.492579	-0.0045	0.98	0.62933	0.52914	Neither
ENSG00000145012	MPV	-0.0034	0.63	1.48583	0.137325	-0.004	0.74	1.51363	0.13012	Neither
ENSG00000145020	MPV	-0.0043	0.81	2.04292	0.041061	-0.00098	0.38	1.566	0.11735	Neither
ENSG00000145088	MPV	0.017	0.03	-1.42205	0.155012	0.046	0.00075	-1.14413	0.25257	Neither
ENSG00000145214	MPV	0.074	2.1e-05	-0.127914	0.898	0.026	0.0094	0.4187	0.675	Neither
ENSG00000145220	MPV	0.057	0.00017	0.49907	0.618	0.058	0.00015	0.7098	0.478	Neither
ENSG00000145241	MPV	0.028	0.0067	-1.99588	0.0459	0.034	0.0034	-0.746	0.456	Neither
ENSG00000145247	MPV	0.0092	0.081	-0.749688	0.453	-0.00057	0.35	-0.3458	0.729	Neither
ENSG00000145287	MPV	0.011	0.065	1.05134	0.293	0.017	0.029	1.0244	0.306	Neither
ENSG00000145331	MPV	0.067	5.3e-05	0.693485	0.488	0.081	8.9e-06	0.2265	0.821	Neither
ENSG00000145335	MPV	0.21	4e-13	-0.080481	0.936	0.19	4.8e-12	-0.4341	0.664	Neither
ENSG00000145348	MPV	0.038	0.002	-0.562329	0.574	0.05	0.00045	-0.5419	0.588	Neither
ENSG00000145349	MPV	0.0044	0.16	-1.93809	0.0526	0.0032	0.19	-1.7824	0.0747	Neither
ENSG00000145354	MPV	0.1	4.5e-07	0.253061	0.8	0.11	1.2e-07	0.2243	0.823	Neither
ENSG00000145390	MPV	0.0069	0.11	-0.571937	0.567	-0.0013	0.4	-0.409	0.683	Neither
ENSG00000145416	MPV	0.29	3.1e-18	-1.19381	0.233	0.28	1.8e-17	-1.4281	0.153	Neither
ENSG00000145425	MPV	0.00014	0.31	-0.51241	0.608	-0.0042	0.79	-0.786	0.432	Neither
ENSG00000145428	MPV	0.029	0.0059	0.438298	0.661	0.052	0.00034	0.399	0.69	Neither
ENSG00000145431	MPV	0.26	1.3e-16	0.923494	0.356	0.25	1.3e-15	0.5792	0.562	Neither
ENSG00000145439	MPV	0.16	3e-10	-0.05275	0.958	0.16	4.4e-10	-0.1683	0.866	Neither
ENSG00000145476	MPV	0.49	2.7e-34	-0.97438	0.33	0.39	1.4e-25	-1.2001	0.23	Neither
ENSG00000145495	MPV	0.31	1.7e-19	-1.4599	0.144	0.27	4.2e-17	-1.23927	0.215247	Neither
ENSG00000145545	MPV	0.085	5.7e-06	0.26178	0.793	0.086	4.8e-06	0.00904	0.992786	Neither
ENSG00000145569	MPV	0.0055	0.14	-1.61363	0.107	-0.0031	0.58	-1.397	0.162414	Neither
ENSG00000145592	MPV	0.086	5.1e-06	0.82679	0.408	0.043	0.00099	0.85703	0.39143	Neither
ENSG00000145649	MPV	-0.0043	0.84	1.01146	0.312	0.0013	0.26	1.545	0.122346	Neither
ENSG00000145685	MPV	0.12	7.3e-08	0.46862	0.639	0.11	1.3e-07	0.11632	0.907395	Neither
ENSG00000145703	MPV	0.28	1.1e-17	1.24305	0.214	0.27	3.5e-17	1.31008	0.190168	Neither
ENSG00000145723	MPV	0.1	5.9e-07	-1.42552	0.154	0.1	6.3e-07	-1.23765	0.215845	Neither
ENSG00000145730	MPV	0.59	2.1e-45	-0.34706	0.729	0.58	6.9e-44	-0.62169	0.534146	Neither
ENSG00000145743	MPV	-0.0033	0.61	-0.39295	0.694	-0.0016	0.42	-0.113	0.910031	Neither
ENSG00000145780	MPV	0.084	6.4e-06	1.82141	0.0685	0.043	0.001	1.66271	0.096371	Neither
ENSG00000145781	MPV	0.12	5.4e-08	0.48454	0.628	0.11	3.8e-07	0.54414	0.586342	Neither
ENSG00000145817	MPV	0.42	5.2e-28	-1.06385	0.287	0.42	3.7e-28	-1.13895	0.254724	Neither
ENSG00000145833	MPV	0.011	0.061	0.73561	0.462	0.00091	0.27	1.14188	0.253506	Neither
ENSG00000145882	MPV	0.29	2.1e-18	-1.66449	0.096	0.27	6.1e-17	-1.98168	0.047515	Neither
ENSG00000145936	MPV	0.041	0.0014	-0.76351	0.445	0.045	0.00083	-0.85202	0.394202	Neither
ENSG00000145949	MPV	0.0018	0.24	1.74171	0.0816	0.015	0.036	0.8251	0.409	Neither
ENSG00000145979	MPV	0.23	1.4e-14	-0.727863	0.467	0.2	1.9e-12	-0.6097	0.542	Neither
ENSG00000145982	MPV	0.11	2.9e-07	0.276682	0.782	0.11	2.2e-07	0.1446	0.885	Neither
ENSG00000145990	MPV	0.0088	0.086	-0.129591	0.897	-0.0021	0.46	-1.571	0.116	Neither
ENSG00000145996	MPV	0.0037	0.18	-0.275354	0.783	-0.0041	0.76	0.1273	0.899	Neither
ENSG00000146054	MPV	0.062	0.0001	-1.0908	0.275	0.041	0.0013	-0.99157	0.321408	Neither
ENSG00000146063	MPV	0.028	0.0074	0.21495	0.83	0.021	0.018	1.207	0.227432	Neither
ENSG00000146066	MPV	0.38	3e-25	2.26479	0.0235	0.39	1.1e-25	2.21605	0.026688	Neither
ENSG00000146070	MPV	0.3	4.1e-19	-0.132978	0.894	0.3	2.7e-19	0.083	0.934	Neither
ENSG00000146072	MPV	0.0024	0.22	-0.116907	0.907	-0.0033	0.61	0.1439	0.886	Neither
ENSG00000146083	MPV	0.0041	0.17	0.00633	0.995	-0.0045	0.97	-0.63254	0.527032	Neither
ENSG00000146085	MPV	0.23	9.6e-15	-0.093203	0.926	0.22	8.6e-14	0.1331	0.894	Neither
ENSG00000146147	MPV	-0.0024	0.5	-0.553193	0.58	-0.0042	0.8	-0.665	0.506	Neither
ENSG00000146192	MPV	0.072	2.8e-05	1.98063	0.0476	0.071	3e-05	1.5144	0.13	Neither
ENSG00000146215	MPV	0.0019	0.24	-0.782581	0.434	-0.0019	0.45	-0.3183	0.75	Neither
ENSG00000146223	MPV	-0.004	0.74	-0.202315	0.84	-0.0021	0.46	1.019	0.308	Neither
ENSG00000146232	MPV	0.0017	0.24	-0.073473	0.941	-0.00068	0.36	-0.0903	0.928	Neither
ENSG00000146242	MPV	0.049	0.0005	-1.21748	0.223	0.046	0.00072	-1.2968	0.195	Neither
ENSG00000146243	MPV	-0.0039	0.71	0.877513	0.38	0.0011	0.27	1.187	0.235	Neither
ENSG00000146281	MPV	0.047	0.00068	-0.881706	0.378	0.027	0.0078	-0.8312	0.406	Neither
ENSG00000146282	MPV	0.025	0.0096	-1.77736	0.0755	0.033	0.0038	-1.3837	0.166	Neither
ENSG00000146386	MPV	-0.0045	0.97	-1.50655	0.132	-0.0045	0.99	-1.2553	0.209	Neither
ENSG00000146409	MPV	0.32	9.7e-21	0.418303	0.676	0.3	5.6e-19	0.1144	0.909	Neither
ENSG00000146416	MPV	0.0093	0.08	-0.171954	0.863	-0.0044	0.89	-0.17	0.865	Neither
ENSG00000146425	MPV	0.048	0.00053	1.1909	0.234	0.039	0.0018	1.2051	0.228	Neither
ENSG00000146433	MPV	-0.0039	0.72	-0.767873	0.443	0.0014	0.25	-1.057	0.291	Neither
ENSG00000146535	MPV	0.0055	0.14	-1.1433	0.252914	-0.0023	0.49	-1.0072	0.31384	Neither
ENSG00000146540	MPV	0.16	5.2e-10	-1.43714	0.150678	0.14	5.9e-09	-1.57194	0.115963	Neither
ENSG00000146574	MPV	0.2	1.2e-12	1.25417	0.20978	0.18	1.4e-11	1.05248	0.292581	Neither
ENSG00000146592	MPV	0.036	0.0025	-0.301798	0.762806	0.035	0.003	-0.10599	0.915588	Neither
ENSG00000146707	MPV	0.32	2.3e-20	1.4885	0.136619	0.29	1.2e-18	1.60413	0.108685	Neither
ENSG00000146731	MPV	0.099	9.4e-07	1.89397	0.058229	0.092	2.2e-06	1.73067	0.08351	Neither
ENSG00000146826	MPV	-0.0029	0.55	-0.643534	0.519878	-0.0029	0.55	-0.568	0.570035	Neither
ENSG00000146833	MPV	-0.0042	0.79	0.406878	0.684097	-0.0038	0.69	0.367	0.713619	Neither
ENSG00000146834	MPV	0.034	0.0032	-1.06663	0.286138	0.027	0.0076	-1.217	0.223604	Neither
ENSG00000146842	MPV	-0.0044	0.9	1.66	0.096913	0.014	0.04	1.761	0.078238	Neither
ENSG00000146859	MPV	0.58	1.8e-43	-2.367	0.017933	0.58	7.2e-44	-2.24745	0.024611	Neither
ENSG00000146909	MPV	0.089	3.3e-06	-1.32346	0.185682	0.064	7.7e-05	-1.25485	0.209534	Neither
ENSG00000147316	MPV	0.019	0.022	-0.577	0.563717	0.035	0.0029	-0.50329	0.614761	Neither
ENSG00000147324	MPV	-0.0045	0.97	1.77	0.076832	-0.0038	0.7	1.56098	0.118528	Neither
ENSG00000147408	MPV	0.12	1e-07	0.553	0.580353	0.11	2.1e-07	0.65044	0.515411	Neither
ENSG00000147419	MPV	0.37	2.3e-24	-0.824	0.41013	0.37	2.6e-24	-0.62334	0.533062	Neither
ENSG00000147421	MPV	0.62	5e-49	-0.95	0.342334	0.61	3e-47	-0.61171	0.540729	Neither
ENSG00000147443	MPV	0.3	3.2e-19	0.522	0.601642	0.3	6.9e-19	0.39668	0.691603	Neither
ENSG00000147454	MPV	-0.0041	0.77	-0.116	0.907298	-0.0045	1	0.26097	0.794113	Neither
ENSG00000147526	MPV	0.2	2.2e-12	2.51	0.012243	0.069	4e-05	2.4615	0.013836	Neither
ENSG00000147533	MPV	-0.003	0.56	-0.588	0.556659	-0.0045	0.97	1.50158	0.133205	Neither
ENSG00000147576	MPV	0.27	3.1e-17	-0.175	0.860842	0.27	1.9e-17	-0.03708	0.97042	Neither
ENSG00000147586	MPV	-0.0045	0.93	-0.728	0.466766	-0.0018	0.44	-0.66809	0.504075	Neither
ENSG00000147592	MPV	0.45	1.2e-30	0.498	0.618187	0.44	1.2e-29	0.53622	0.591805	Neither
ENSG00000147679	MPV	0.23	2.1e-14	-0.0684	0.945474	0.23	1.4e-14	-0.00727	0.994199	Neither
ENSG00000147813	MPV	0.099	9.6e-07	0.889	0.37392	0.05	0.00042	0.648	0.516987	Neither
ENSG00000147872	MPV	-0.0045	0.92	-0.55556	0.578513	0.0085	0.089	-0.838	0.402031	Neither
ENSG00000147883	MPV	0.32	1.4e-20	-0.7683	0.44231	0.32	7.8e-21	-0.62668	0.530868	Neither
ENSG00000147894	MPV	0.2	1.3e-12	-0.07709	0.938549	0.17	9.8e-11	0.04953	0.960498	Neither
ENSG00000147905	MPV	0.38	2.8e-25	-0.94638	0.343952	0.32	1.4e-20	-0.85553	0.392256	Neither
ENSG00000147955	MPV	0.056	0.00022	1.46715	0.142335	0.049	0.00051	1.15734	0.247134	Neither
ENSG00000148110	MPV	0.37	1.6e-24	-0.8686	0.385068	0.37	2.9e-24	-0.54331	0.586915	Neither
ENSG00000148154	MPV	-0.0038	0.69	-0.78553	0.432141	-0.0044	0.91	-0.5886	0.556132	Neither
ENSG00000148175	MPV	0.0075	0.1	0.43683	0.662238	0.033	0.0038	0.5088	0.610891	Neither
ENSG00000148180	MPV	0.12	1.2e-07	1.73712	0.082365	0.086	4.5e-06	1.89485	0.058113	Neither
ENSG00000148229	MPV	-0.0045	1	0.39147	0.695451	-0.0015	0.41	0.196	0.84461	Neither
ENSG00000148288	MPV	0.018	0.027	0.82995	0.406567	0.015	0.037	1.23932	0.215227	Neither
ENSG00000148290	MPV	0.19	4.8e-12	0.26232	0.793074	0.11	3.1e-07	0.35699	0.721096	Neither
ENSG00000148296	MPV	0.52	4.9e-37	-0.92948	0.35264	0.49	1.8e-34	-0.4128	0.679757	Neither
ENSG00000148297	MPV	0.28	4.5e-18	-0.36503	0.715089	0.27	2.1e-17	-0.63901	0.522819	Neither
ENSG00000148337	MPV	-0.0032	0.59	-0.57449	0.565634	0.013	0.048	1.087	0.277037	Neither
ENSG00000148341	MPV	0.048	0.00057	-1.30406	0.192213	0.018	0.027	-2.02863	0.042496	Neither
ENSG00000148362	MPV	-0.0045	0.94	-0.98449	0.324877	0.0058	0.13	-0.187	0.851661	Neither
ENSG00000148384	MPV	0.33	5.3e-21	1.40133	0.161114	0.31	8.2e-20	1.61918	0.105408	Neither
ENSG00000148400	MPV	0.12	8.7e-08	0.05223	0.958346	0.12	4.9e-08	0.47662	0.633635	Neither
ENSG00000148426	MPV	0.45	4.4e-31	-2.45366	0.0141	0.45	1e-30	-2.37605	0.0175	Neither
ENSG00000148450	MPV	0.0062	0.12	0.22149	0.825	-0.003	0.56	0.31494	0.753	Neither
ENSG00000148459	MPV	0.42	2.5e-28	-0.03074	0.975	0.36	2.2e-23	-0.08728	0.93	Neither
ENSG00000148481	MPV	-0.0032	0.59	1.31698	0.188	0.018	0.025	1.272	0.203	Neither
ENSG00000148484	MPV	0.032	0.0043	-1.74807	0.0805	0.014	0.044	-1.93483	0.053	Neither
ENSG00000148604	MPV	-0.00025	0.33	-1.58294	0.113	-0.0043	0.82	-1.5163	0.129	Neither
ENSG00000148634	MPV	-0.002	0.46	0.272	0.786	-0.0031	0.58	0.60143	0.548	Neither
ENSG00000148655	MPV	0.2	2.2e-12	0.27387	0.784	0.23	2.2e-14	0.52051	0.603	Neither
ENSG00000148672	MPV	-0.00064	0.36	0.30603	0.76	-0.0041	0.77	0.32	0.749	Neither
ENSG00000148730	MPV	-0.0042	0.78	-2.74649	0.00602	-0.0024	0.5	-2.636	0.00839	Neither
ENSG00000148803	MPV	0.087	4e-06	-2.1048	0.0353	0.019	0.021	-1.93683	0.0528	Neither
ENSG00000148832	MPV	0.065	6.5e-05	-1.98617	0.047	0.044	0.00091	-2.49604	0.0126	Neither
ENSG00000148834	MPV	0.35	9.1e-23	-1.23711	0.216	0.28	1.1e-17	-0.56169	0.574	Neither
ENSG00000148835	MPV	0.032	0.0041	-0.07131	0.943	0.031	0.0048	-0.06183	0.951	Neither
ENSG00000148908	MPV	-0.0045	0.92	-1.09517	0.273	-0.0045	0.92	-0.71939	0.472	Neither
ENSG00000148925	MPV	0.15	1.4e-09	-0.31564	0.75227	0.14	2.7e-09	-0.28559	0.775	Neither
ENSG00000148926	MPV	-0.0042	0.8	0.09323	0.92572	-0.0043	0.85	-0.266	0.79	Neither
ENSG00000148950	MPV	0.11	2.3e-07	-2.06809	0.03863	0.068	4.4e-05	-1.45487	0.146	Neither
ENSG00000148985	MPV	0.0014	0.25	-0.22679	0.82059	-0.00023	0.33	0.33537	0.737	Neither
ENSG00000149054	MPV	0.067	5.3e-05	1.94372	0.05193	0.058	0.00017	1.97854	0.0479	Neither
ENSG00000149084	MPV	0.61	1.9e-47	0.25288	0.80036	0.61	3e-47	0.00213	0.998	Neither
ENSG00000149089	MPV	0.54	1.2e-39	-0.19776	0.84323	0.53	6.2e-39	-0.23942	0.811	Neither
ENSG00000149182	MPV	0.0083	0.091	1.96179	0.04979	0.003	0.2	1.51499	0.13	Neither
ENSG00000149196	MPV	0.011	0.063	-1.01625	0.30951	-0.0033	0.61	-0.25	0.803	Neither
ENSG00000149201	MPV	0.093	2e-06	0.26901	0.78792	0.097	1.2e-06	0.19058	0.849	Neither
ENSG00000149212	MPV	0.11	2.8e-07	-0.1906	0.84884	0.036	0.0026	-0.28013	0.779	Neither
ENSG00000149218	MPV	0.017	0.03	-3.11703	0.00183	0.02	0.019	-2.574	0.0101	Neither
ENSG00000149256	MPV	0.047	0.00065	-0.47316	0.6361	0.022	0.014	-0.84924	0.396	Neither
ENSG00000149262	MPV	0.085	5.6e-06	-0.63044	0.52841	0.084	6.1e-06	-0.29401	0.769	Neither
ENSG00000149269	MPV	0.0091	0.082	-0.27823	0.78084	-0.0041	0.76	0.90112	0.368	Neither
ENSG00000149273	MPV	0.029	0.0062	-2.96177	0.00306	0.056	0.00021	-2.67296	0.00752	Neither
ENSG00000149289	MPV	0.24	3.8e-15	0.47135	0.63739	0.23	1.2e-14	0.74175	0.458	Neither
ENSG00000149292	MPV	0.22	3.7e-14	0.46587	0.64131	0.21	1.5e-13	0.49475	0.621	Neither
ENSG00000149308	MPV	0.094	1.7e-06	-1.61076	0.10723	0.1	7.4e-07	-1.38796	0.165	Neither
ENSG00000149311	MPV	0.1	5.2e-07	-1.09298	0.2744	0.099	9.6e-07	-0.91505	0.36	Neither
ENSG00000149313	MPV	0.1	7.5e-07	-0.86245	0.38844	0.074	2.1e-05	-0.3598	0.719	Neither
ENSG00000149357	MPV	0.22	5.1e-14	-2.21659	0.02665	0.23	1.8e-14	-2.196	0.0281	Neither
ENSG00000149418	MPV	-0.00099	0.38	0.39956	0.68948	0.023	0.013	0.54105	0.588	Neither
ENSG00000149499	MPV	0.16	1.8e-10	-2.03098	0.04226	0.18	3.7e-11	-2.2506	0.0244	Neither
ENSG00000149516	MPV	0.014	0.043	-1.85717	0.06329	0.014	0.043	-1.90296	0.057	Neither
ENSG00000149531	MPV	-0.0028	0.54	-0.72889	0.46607	-0.0026	0.52	-1.209	0.226663	Neither
ENSG00000149547	MPV	-0.0019	0.45	-0.76393	0.44491	0.0087	0.086	-0.56508	0.572	Neither
ENSG00000149548	MPV	0.27	7.6e-17	0.40038	0.68888	0.24	3.1e-15	0.67344	0.501	Neither
ENSG00000149573	MPV	0.25	1.5e-15	1.13724	0.25544	0.25	1e-15	0.97946	0.327	Neither
ENSG00000149591	MPV	0.23	1.4e-14	1.18714	0.23517	0.24	5.2e-15	1.38184	0.167	Neither
ENSG00000149600	MPV	-0.0041	0.76	0.06224	0.950372	-0.0045	0.93	0.3712	0.710501	Neither
ENSG00000149761	MPV	-0.0022	0.47	-0.71744	0.4731	0.024	0.011	-0.335	0.738	Neither
ENSG00000149798	MPV	0.0084	0.09	-0.20035	0.8412	0.015	0.036	-0.01951	0.984	Neither
ENSG00000150048	MPV	0.072	2.7e-05	0.875989	0.381	0.048	0.00057	0.60587	0.545	Neither
ENSG00000150054	MPV	0.047	0.00061	-0.44997	0.653	0.054	0.00026	-0.89132	0.373	Neither
ENSG00000150337	MPV	-0.004	0.75	-0.712121	0.476	-0.0037	0.67	-0.573	0.567	Neither
ENSG00000150433	MPV	-0.0015	0.42	0.50443	0.61396	0.0064	0.12	-0.33898	0.735	Neither
ENSG00000150456	MPV	0.011	0.067	0.46139	0.644519	-0.0045	0.92	-0.374	0.708175	Neither
ENSG00000150459	MPV	0.12	4.4e-08	-0.414	0.678877	0.087	4.1e-06	-0.479	0.632137	Neither
ENSG00000150477	MPV	0.0079	0.096	0.66121	0.50848	-0.0035	0.63	0.38401	0.70097	Neither
ENSG00000150527	MPV	0.06	0.00013	-0.92819	0.353	0.043	0.001	-0.614767	0.538709	Neither
ENSG00000150540	MPV	0.04	0.0016	-0.725	0.468	0.044	0.00095	-1.01355	0.310799	Neither
ENSG00000150593	MPV	0.15	1e-09	0.21143	0.833	0.12	3.3e-08	0.26782	0.789	Neither
ENSG00000150681	MPV	0.12	8.2e-08	-0.264799	0.791	0.12	5.6e-08	-0.18545	0.853	Neither
ENSG00000150753	MPV	0.53	2e-38	2.07036	0.0384	0.53	5.2e-38	2.05664	0.039721	Neither
ENSG00000150756	MPV	0.035	0.0029	-1.56461	0.118	0.053	0.00029	-2.02	0.043383	Neither
ENSG00000150768	MPV	0.24	2.3e-15	0.47314	0.63611	0.25	9.8e-16	0.26797	0.789	Neither
ENSG00000150776	MPV	0.04	0.0016	1.82988	0.06727	0.056	0.00021	2.116	0.0343	Neither
ENSG00000150787	MPV	0.11	2.7e-07	0.89343	0.37163	0.075	1.9e-05	1.34467	0.179	Neither
ENSG00000150907	MPV	0.042	0.0013	1.86909	0.06161	0.037	0.0024	1.48	0.137748	Neither
ENSG00000150967	MPV	0.005	0.15	-1.01185	0.312	0.0013	0.26	-0.988763	0.323	Neither
ENSG00000150977	MPV	0.002	0.23	-0.395036	0.693	0.019	0.022	-0.040807	0.967	Neither
ENSG00000150991	MPV	-0.0035	0.63	-1.03167	0.302	-0.0025	0.51	-0.938938	0.348	Neither
ENSG00000150995	MPV	-0.0027	0.52	-1.18213	0.237152	-0.0039	0.72	-1.273	0.20302	Neither
ENSG00000151014	MPV	-0.0012	0.4	0.882381	0.378	0.0034	0.18	0.942	0.346	Neither
ENSG00000151062	MPV	0.086	4.7e-06	0.545583	0.585	0.1	7.1e-07	0.598	0.55	Neither
ENSG00000151092	MPV	-0.0018	0.44	0.72902	0.465989	-0.004	0.74	0.387	0.69876	Neither
ENSG00000151131	MPV	0.4	2.9e-26	-0.282217	0.778	0.31	3.9e-20	-0.27718	0.782	Neither
ENSG00000151135	MPV	0.00061	0.29	-1.94442	0.0518	-0.0042	0.81	-1.545	0.122	Neither
ENSG00000151136	MPV	0.16	2.3e-10	0.245154	0.806	0.14	2.9e-09	0.031937	0.975	Neither
ENSG00000151148	MPV	0.047	0.00067	0.78761	0.431	0.048	0.00059	0.488462	0.625	Neither
ENSG00000151233	MPV	0.1	4.8e-07	-1.2448	0.213	0.085	5.5e-06	-1.80858	0.0705	Neither
ENSG00000151247	MPV	0.0067	0.11	-0.348524	0.727	0.0013	0.26	-0.126	0.9	Neither
ENSG00000151327	MPV	0.2	1.7e-12	0.07827	0.938	0.21	4e-13	0.188181	0.850735	Neither
ENSG00000151332	MPV	0.29	2e-18	0.04026	0.968	0.28	1e-17	-0.024734	0.980267	Neither
ENSG00000151348	MPV	0.036	0.0024	-0.49698	0.6192	0.025	0.0096	-0.45928	0.646	Neither
ENSG00000151353	MPV	0.099	8.9e-07	-1.12	0.261	0.068	4.8e-05	-1.20912	0.226619	Neither
ENSG00000151366	MPV	-0.00027	0.33	0.13305	0.89415	0.017	0.03	0.0276	0.978	Neither
ENSG00000151445	MPV	-0.0011	0.39	-0.10743	0.914	-0.0045	1	-0.269	0.78793	Neither
ENSG00000151458	MPV	0.058	0.00017	-0.094559	0.925	0.058	0.00017	-0.0951	0.924	Neither
ENSG00000151466	MPV	0.0064	0.12	-1.48285	0.138	-0.0014	0.41	-1.2356	0.217	Neither
ENSG00000151470	MPV	0.31	4.4e-20	-0.606666	0.544	0.29	2.9e-18	-0.7172	0.473	Neither
ENSG00000151474	MPV	0.06	0.00012	0.0221	0.982	0.049	0.00053	-0.09588	0.924	Neither
ENSG00000151498	MPV	0.11	3e-07	0.56247	0.5738	0.057	0.00019	0.96742	0.333	Neither
ENSG00000151500	MPV	0.039	0.0018	0.83476	0.40385	0.022	0.015	1.07897	0.281	Neither
ENSG00000151503	MPV	-0.0043	0.81	0.51255	0.60826	0.00037	0.3	0.01252	0.99	Neither
ENSG00000151552	MPV	0.39	1.8e-25	-0.569876	0.569	0.39	9.2e-26	-0.6248	0.532	Neither
ENSG00000151575	MPV	0.0038	0.17	-0.528414	0.597212	0.025	0.01	0.474	0.6355	Neither
ENSG00000151576	MPV	-0.0038	0.68	0.95098	0.341616	-0.00097	0.38	1.14	0.25429	Neither
ENSG00000151640	MPV	0.069	4.2e-05	0.94762	0.343	0.061	0.00011	1.08353	0.279	Neither
ENSG00000151690	MPV	0.4	5.1e-27	0.123	0.902	0.41	1.2e-27	0.12275	0.902307	Neither
ENSG00000151693	MPV	0.0031	0.19	0.124	0.901	-0.0043	0.82	0.323	0.746695	Neither
ENSG00000151694	MPV	0.12	9.1e-08	0.108	0.914	0.11	2.8e-07	0.04461	0.964416	Neither
ENSG00000151715	MPV	0.0082	0.093	-0.5499	0.58239	0.00076	0.28	-0.532	0.595	Neither
ENSG00000151725	MPV	0.17	1.5e-10	2.33921	0.0193	0.17	9.9e-11	2.5077	0.0122	Neither
ENSG00000151726	MPV	-0.0039	0.72	-0.656689	0.511	-0.0033	0.6	-0.3106	0.756	Neither
ENSG00000151748	MPV	-0.0031	0.58	-0.32628	0.744	-0.0044	0.88	-0.065419	0.94784	Neither
ENSG00000151806	MPV	0.31	4.1e-20	-1.17714	0.239	0.27	6.8e-17	-0.9054	0.365	Neither
ENSG00000151876	MPV	0.0075	0.1	1.82119	0.0686	-0.0018	0.44	1.691	0.090837	Neither
ENSG00000151893	MPV	0.17	1.5e-10	-0.67519	0.5	0.17	9.3e-11	-0.65456	0.513	Neither
ENSG00000152061	MPV	0.045	0.00085	0.146902	0.883	0.022	0.015	0.60788	0.543	Neither
ENSG00000152193	MPV	0.011	0.06	1.10455	0.269353	0.048	0.00058	1.4	0.160319	Neither
ENSG00000152219	MPV	0.34	3e-22	0.40895	0.68257	0.34	8.7e-22	0.39729	0.691	Neither
ENSG00000152229	MPV	0.046	0.00071	-0.54655	0.58469	0.045	0.00087	-0.75559	0.4499	Neither
ENSG00000152234	MPV	0.3	3.2e-19	-2.07128	0.03833	0.28	1.3e-17	-2.19191	0.02839	Neither
ENSG00000152240	MPV	-0.0037	0.68	-2.09652	0.03604	0.0054	0.14	-2.081	0.03743	Neither
ENSG00000152315	MPV	0.11	1.7e-07	0.81681	0.414	0.1	5.3e-07	0.79597	0.42605	Neither
ENSG00000152332	MPV	0.076	1.6e-05	-1.48586	0.137	0.055	0.00024	-1.39274	0.164	Neither
ENSG00000152348	MPV	0.094	1.7e-06	0.12478	0.901	0.06	0.00012	-0.22145	0.824739	Neither
ENSG00000152380	MPV	0.13	1.6e-08	-0.97446	0.33	0.12	9e-08	-0.81274	0.416365	Neither
ENSG00000152382	MPV	-0.0035	0.64	-1.51523	0.13	-0.0023	0.49	-1.44	0.15	Neither
ENSG00000152404	MPV	0.16	3.6e-10	-0.03785	0.9698	0.11	1.6e-07	0.18595	0.852	Neither
ENSG00000152409	MPV	0.037	0.0021	-0.18395	0.854	0.056	0.0002	-0.11752	0.906448	Neither
ENSG00000152443	MPV	0.011	0.063	-0.51229	0.608	0.0062	0.12	-0.567597	0.57	Neither
ENSG00000152454	MPV	0.016	0.031	-0.93836	0.348	0.016	0.031	-0.42048	0.674	Neither
ENSG00000152457	MPV	0.0072	0.11	-1.15423	0.248	0.0055	0.14	-1.41637	0.157	Neither
ENSG00000152464	MPV	0.028	0.0067	1.88463	0.0595	0.032	0.004	1.08	0.28	Neither
ENSG00000152484	MPV	0.0087	0.087	1.57167	0.116027	0.023	0.013	1.68	0.093521	Neither
ENSG00000152492	MPV	0.065	6.8e-05	-0.75901	0.447845	0.078	1.3e-05	-0.79471	0.42678	Neither
ENSG00000152503	MPV	-0.00094	0.37	1.22665	0.22	-0.0045	0.97	1.92321	0.054453	Neither
ENSG00000152558	MPV	-0.004	0.75	-0.10944	0.91286	-0.004	0.75	0.01	0.992	Neither
ENSG00000152601	MPV	0.0057	0.13	-2.07004	0.038449	-0.0021	0.47	-1.61622	0.10605	Neither
ENSG00000152642	MPV	0.14	5.8e-09	0.53919	0.589755	0.11	1.3e-07	0.69874	0.48472	Neither
ENSG00000152672	MPV	0.32	1e-20	0.169	0.866	0.29	2.6e-18	0.5023	0.615458	Neither
ENSG00000152684	MPV	0.12	4.5e-08	3.58905	0.000332	0.11	1.7e-07	3.11222	0.001857	Neither
ENSG00000152749	MPV	0.33	2.8e-21	0.14437	0.885211	0.32	2.8e-20	0.404	0.685911	Neither
ENSG00000152760	MPV	0.13	1.1e-08	0.446482	0.655	0.12	8.7e-08	0.44222	0.658	Neither
ENSG00000152766	MPV	0.073	2.6e-05	3.04536	0.00232	0.047	0.00062	2.84429	0.00445	Neither
ENSG00000152778	MPV	0.091	2.4e-06	-0.21516	0.83	0.12	4e-08	-0.20516	0.837	Neither
ENSG00000152795	MPV	0.012	0.056	-0.120592	0.904	-0.0019	0.45	0.3691	0.712	Neither
ENSG00000152904	MPV	-0.0043	0.85	-0.841986	0.4	-0.0043	0.84	0.434	0.664	Neither
ENSG00000153015	MPV	0.01	0.072	2.30005	0.0214	0.019	0.022	2.14117	0.03226	Neither
ENSG00000153029	MPV	0.19	6e-12	-0.581404	0.561	0.17	5.7e-11	-0.45646	0.648	Neither
ENSG00000153048	MPV	0.47	1.4e-32	0.9251	0.354913	0.45	7.1e-31	0.896	0.37	Neither
ENSG00000153064	MPV	0.058	0.00016	-1.0795	0.28	0.042	0.0011	-0.278	0.781	Neither
ENSG00000153066	MPV	0.047	0.00061	0.58713	0.557114	0.042	0.0011	0.913	0.361	Neither
ENSG00000153071	MPV	0.19	6.9e-12	-1.58865	0.112	0.12	1.2e-07	-1.76185	0.078094	Neither
ENSG00000153094	MPV	0.0026	0.21	0.139	0.889	-0.0033	0.61	-0.274	0.784085	Neither
ENSG00000153113	MPV	0.19	3.3e-12	-0.10804	0.914	0.19	3e-12	-0.10808	0.913931	Neither
ENSG00000153130	MPV	-0.0036	0.65	-1.54919	0.121	-0.00048	0.35	-2.062	0.0392	Neither
ENSG00000153140	MPV	0.059	0.00014	-1.73262	0.0832	0.048	0.00059	-1.17392	0.240428	Neither
ENSG00000153207	MPV	-0.0044	0.9	0.931009	0.352	0.00027	0.3	1.457	0.145	Neither
ENSG00000153208	MPV	0.26	2.4e-16	1.58	0.113	0.26	1.3e-16	1.4701	0.141535	Neither
ENSG00000153214	MPV	0.23	1.5e-14	0.256	0.798	0.18	1.1e-11	0.3263	0.7442	Neither
ENSG00000153250	MPV	0.065	6.9e-05	1.52	0.128	0.056	0.0002	1.4519	0.146529	Neither
ENSG00000153317	MPV	0.0051	0.14	1.71	0.08639	-0.0042	0.79	1.50505	0.132311	Neither
ENSG00000153363	MPV	0.11	3.7e-07	0.422257	0.673	0.1	5.1e-07	0.43994	0.66	Neither
ENSG00000153406	MPV	0.62	3.7e-48	-1.82794	0.067558	0.6	7.8e-47	-1.92	0.0545	Neither
ENSG00000153485	MPV	-0.0039	0.72	-0.2405	0.81	-0.0044	0.86	-0.309	0.757322	Neither
ENSG00000153487	MPV	0.00055	0.29	1.66518	0.095877	0.004	0.17	0.681	0.495871	Neither
ENSG00000153551	MPV	0.27	4e-17	-0.84076	0.400484	0.29	1.1e-18	-0.83149	0.4057	Neither
ENSG00000153560	MPV	0.078	1.3e-05	-0.18506	0.853181	0.062	0.0001	0.42214	0.67292	Neither
ENSG00000153574	MPV	-0.0014	0.41	0.0891	0.929	0.0027	0.21	-0.355	0.72259	Neither
ENSG00000153767	MPV	0.06	0.00012	0.48688	0.626344	0.089	3.1e-06	-0.00475	0.99621	Neither
ENSG00000153774	MPV	0.15	9.6e-10	-0.42972	0.667397	0.14	2.4e-09	-0.47	0.638	Neither
ENSG00000153786	MPV	0.14	8e-09	-0.67301	0.50094	0.13	9.6e-09	-0.552	0.581	Neither
ENSG00000153814	MPV	0.46	1.7e-31	-0.187556	0.851225	0.46	1.9e-31	-0.37873	0.704885	Neither
ENSG00000153823	MPV	0.1	4.7e-07	0.204	0.838	0.052	0.00034	0.29783	0.765832	Neither
ENSG00000153879	MPV	-0.00085	0.37	-0.68329	0.494	0.017	0.03	0.185	0.853	Neither
ENSG00000153898	MPV	0.14	8.2e-09	-2.39485	0.0166	0.11	3.6e-07	-2.14872	0.0317	Neither
ENSG00000153936	MPV	0.093	1.9e-06	1.62821	0.103	0.1	7.6e-07	1.58705	0.113	Neither
ENSG00000153944	MPV	0.071	3.4e-05	-1.00792	0.313491	0.036	0.0025	-0.9187	0.358	Neither
ENSG00000154001	MPV	0.14	6.3e-09	-0.16031	0.873	0.14	6e-09	-0.093967	0.925135	Neither
ENSG00000154016	MPV	0.066	5.8e-05	-1.42586	0.153908	0.096	1.4e-06	-1.22717	0.22	Neither
ENSG00000154025	MPV	0.0018	0.24	-0.51459	0.606839	0.0021	0.23	-0.21681	0.828	Neither
ENSG00000154079	MPV	-0.0037	0.68	-1.10651	0.269	-0.0036	0.66	-1.1432	0.253	Neither
ENSG00000154102	MPV	0.0067	0.11	0.1399	0.888739	-0.0013	0.4	-0.173	0.863	Neither
ENSG00000154134	MPV	-0.0041	0.75	-0.31069	0.75603	7.8e-05	0.31	-0.0729	0.942	Neither
ENSG00000154146	MPV	0.01	0.071	-0.46349	0.64301	-0.00092	0.37	0.10302	0.918	Neither
ENSG00000154153	MPV	0.41	2e-27	-0.71971	0.472	0.4	1.7e-26	-0.59049	0.554862	Neither
ENSG00000154174	MPV	0.0033	0.19	0.87572	0.38118	0.028	0.0072	1.067	0.28597	Neither
ENSG00000154188	MPV	-0.00035	0.34	0.266	0.790574	0.0038	0.17	0.287	0.774112	Neither
ENSG00000154222	MPV	0.11	1.6e-07	-0.238886	0.811	0.067	5.2e-05	-0.96144	0.336	Neither
ENSG00000154229	MPV	0.18	1e-11	0.50246	0.615346	0.21	4.8e-13	0.50115	0.616	Neither
ENSG00000154237	MPV	-0.002	0.46	-0.530048	0.596079	7.3e-05	0.31	0.08171	0.93488	Neither
ENSG00000154330	MPV	0.29	3.1e-18	-0.59983	0.548617	0.28	8e-18	-0.37489	0.707743	Neither
ENSG00000154429	MPV	0.031	0.005	-2.35436	0.0186	0.038	0.0019	-2.622	0.00874	Neither
ENSG00000154447	MPV	-0.0042	0.78	-2.25107	0.0244	-0.0035	0.64	-2.0388	0.0415	Neither
ENSG00000154473	MPV	0.16	3.2e-10	0.33616	0.737	0.14	3.9e-09	0.41395	0.679	Neither
ENSG00000154511	MPV	0.075	1.8e-05	0.962755	0.336	0.039	0.0017	1.06817	0.285	Neither
ENSG00000154518	MPV	0.093	1.9e-06	0.299	0.765	0.018	0.026	0.45607	0.648341	Neither
ENSG00000154589	MPV	0.27	6.3e-17	0.7	0.483863	0.27	4.1e-17	0.35698	0.721105	Neither
ENSG00000154640	MPV	0.14	3.2e-09	1.419	0.1559	0.14	5.2e-09	1.28591	0.1985	Neither
ENSG00000154642	MPV	0.11	2.1e-07	0.6177	0.5368	0.064	8.1e-05	1.13793	0.2551	Neither
ENSG00000154710	MPV	0.13	3.2e-08	-0.094202	0.924949	0.11	1.6e-07	0.05152	0.958913	Neither
ENSG00000154719	MPV	0.24	5.5e-15	1.4724	0.1409	0.22	4.3e-14	1.6675	0.0954	Neither
ENSG00000154743	MPV	0.039	0.0017	1.08953	0.275918	0.019	0.021	1.07507	0.28234	Neither
ENSG00000154781	MPV	0.11	3.5e-07	-1.64764	0.099427	0.085	5.7e-06	-1.55154	0.12077	Neither
ENSG00000154803	MPV	0.0007	0.28	0.73263	0.463786	0.031	0.005	0.70865	0.479	Neither
ENSG00000154813	MPV	0.18	3.4e-11	-1.13945	0.254513	0.17	4.9e-11	-1.08179	0.27935	Neither
ENSG00000154822	MPV	0.13	2.4e-08	1.32921	0.183778	0.11	3.9e-07	1.2609	0.20735	Neither
ENSG00000154845	MPV	0.077	1.4e-05	-2.58322	0.00979	0.071	3.1e-05	-2.57248	0.0101	Neither
ENSG00000154889	MPV	0.011	0.063	-0.541	0.58851	-0.0031	0.58	0.197	0.84383	Neither
ENSG00000154978	MPV	0.29	8.7e-19	1.21995	0.222482	0.29	2.2e-18	1.11653	0.264196	Neither
ENSG00000155016	MPV	0.0061	0.13	-1.72622	0.0843	-0.0038	0.69	-1.7638	0.0778	Neither
ENSG00000155085	MPV	0.0012	0.26	0.107254	0.915	-0.0044	0.89	0.3737	0.709	Neither
ENSG00000155090	MPV	0.0064	0.12	-0.852	0.394022	0.015	0.039	-0.325	0.745181	Neither
ENSG00000155093	MPV	-0.0028	0.54	1.07222	0.28362	-0.0045	0.96	0.55184	0.58106	Neither
ENSG00000155096	MPV	0.54	5.5e-40	-0.228	0.819523	0.54	1.2e-39	-0.26253	0.792911	Neither
ENSG00000155097	MPV	0.037	0.0022	2.14	0.032322	0.037	0.0022	2.1696	0.030037	Neither
ENSG00000155100	MPV	0.034	0.0033	0.606	0.544773	0.052	0.00034	0.68714	0.491993	Neither
ENSG00000155111	MPV	-0.0045	1	0.135582	0.892	-0.0024	0.5	0.527	0.598	Neither
ENSG00000155158	MPV	0.16	3.2e-10	-0.64493	0.518975	0.14	4e-09	-0.10129	0.919324	Neither
ENSG00000155189	MPV	0.11	1.4e-07	-0.141	0.887886	0.063	8.6e-05	-0.36072	0.718308	Neither
ENSG00000155287	MPV	0.038	0.0019	-0.19816	0.843	0.037	0.0021	-0.86047	0.39	Neither
ENSG00000155324	MPV	0.0076	0.1	1.10504	0.269	0.0051	0.14	1.336	0.181549	Neither
ENSG00000155363	MPV	-0.0043	0.83	-0.318211	0.75	-0.0043	0.85	-0.665	0.506	Neither
ENSG00000155368	MPV	0.22	6.9e-14	1.99	0.0467	0.23	3.2e-14	2.11063	0.034804	Neither
ENSG00000155393	MPV	-0.0015	0.41	-0.59805	0.549807	-0.00015	0.33	-0.387	0.699	Neither
ENSG00000155438	MPV	-0.0024	0.49	-0.00166	0.999	0.0032	0.19	-0.07278	0.941978	Neither
ENSG00000155463	MPV	0.00097	0.27	1.03033	0.303	-0.0027	0.52	1.493	0.135437	Neither
ENSG00000155465	MPV	0.22	1.4e-13	-0.88515	0.376	0.1	4.6e-07	-0.834634	0.403924	Neither
ENSG00000155506	MPV	-0.0026	0.52	0.72973	0.466	-0.00068	0.36	0.212	0.83211	Neither
ENSG00000155542	MPV	0.66	4.8e-54	0.65084	0.515	0.53	6.2e-39	0.68983	0.490303	Neither
ENSG00000155561	MPV	0.043	0.001	0.316098	0.751929	0.044	0.00097	0.24091	0.809622	Neither
ENSG00000155629	MPV	-0.0016	0.42	1.96421	0.0495	-0.0017	0.43	1.603	0.109	Neither
ENSG00000155636	MPV	-0.00055	0.35	-0.557	0.577	-0.0024	0.49	-0.67503	0.499655	Neither
ENSG00000155846	MPV	-0.0034	0.62	2.38275	0.0172	-0.003	0.56	1.742	0.081508	Neither
ENSG00000155849	MPV	0.032	0.004	-0.434098	0.664217	0.029	0.006	-0.19851	0.842646	Neither
ENSG00000155868	MPV	0.078	1.3e-05	0.01382	0.989	0.082	7.6e-06	-0.3523	0.724617	Neither
ENSG00000155893	MPV	0.17	4.2e-11	-1.00047	0.317084	0.13	2.6e-08	-1.06642	0.28623	Neither
ENSG00000155906	MPV	0.009	0.083	-2.04022	0.0413	-0.0037	0.68	-2.568	0.0102	Neither
ENSG00000155926	MPV	0.022	0.015	1.78	0.074367	0.061	0.00012	1.707	0.087822	Neither
ENSG00000156030	MPV	0.0024	0.22	-0.15803	0.874	-0.0042	0.8	-0.751	0.452653	Neither
ENSG00000156052	MPV	-0.00024	0.33	0.70676	0.479715	-0.0044	0.9	0.813	0.416218	Neither
ENSG00000156110	MPV	0.14	6.8e-09	0.98055	0.327	0.12	9.2e-08	0.98665	0.324	Neither
ENSG00000156113	MPV	0.15	1.9e-09	0.16995	0.865	0.16	5.8e-10	0.45207	0.651	Neither
ENSG00000156127	MPV	0.0028	0.2	-1.95954	0.05	-0.0044	0.89	-2.363	0.018128	Neither
ENSG00000156171	MPV	0.26	1.1e-16	1.55444	0.12	0.2	8.6e-13	1.40298	0.161	Neither
ENSG00000156232	MPV	0.034	0.0033	0.416865	0.676777	0.028	0.0066	0.90182	0.36715	Neither
ENSG00000156253	MPV	-0.0031	0.58	-1.2284	0.2193	-0.0025	0.51	-0.955	0.3396	Neither
ENSG00000156261	MPV	0.39	5.2e-26	0.4227	0.6725	0.39	1.5e-25	0.46365	0.6429	Neither
ENSG00000156265	MPV	0.34	2.9e-22	-0.1873	0.8515	0.34	3.8e-22	-0.14772	0.8826	Neither
ENSG00000156273	MPV	-0.0041	0.75	0.5275	0.5978	0.0018	0.24	0.34561	0.7296	Neither
ENSG00000156299	MPV	0.32	2.7e-20	-0.2166	0.8285	0.3	2e-19	-0.31884	0.7498	Neither
ENSG00000156374	MPV	0.1	4.8e-07	-0.35879	0.72	0.09	3e-06	-0.09941	0.921	Neither
ENSG00000156381	MPV	-0.0041	0.75	0.62943	0.529	0.0046	0.16	0.371006	0.710633	Neither
ENSG00000156411	MPV	0.35	4.1e-23	-0.73608	0.462	0.35	1.3e-22	-0.624734	0.532146	Neither
ENSG00000156414	MPV	0.19	3.7e-12	-0.38996	0.697	0.19	2.8e-12	-0.687939	0.491491	Neither
ENSG00000156469	MPV	-0.003	0.57	-0.4	0.6888	-0.0035	0.64	-0.37213	0.709794	Neither
ENSG00000156508	MPV	0.27	3.9e-17	-0.451061	0.652	0.29	2.1e-18	-0.4448	0.656	Neither
ENSG00000156510	MPV	-0.0038	0.69	0.8701	0.384	-0.0045	0.99	0.718	0.473	Neither
ENSG00000156587	MPV	0.059	0.00015	0.44789	0.65424	0.032	0.004	0.94751	0.343	Neither
ENSG00000156603	MPV	0.068	4.4e-05	0.72619	0.46773	0.029	0.0058	0.83448	0.404	Neither
ENSG00000156711	MPV	0.13	2.7e-08	0.851131	0.395	0.098	1e-06	-0.087	0.931	Neither
ENSG00000156735	MPV	0.14	3.7e-09	0.446	0.655255	0.14	3.3e-09	0.92973	0.352508	Neither
ENSG00000156787	MPV	0.048	0.00055	-1.78	0.074367	0.034	0.0031	-1.97229	0.048577	Neither
ENSG00000156795	MPV	0.36	3.8e-23	0.622	0.53375	0.32	8.8e-21	0.88032	0.378686	Neither
ENSG00000156804	MPV	-0.0045	0.95	0.746	0.455434	-0.0044	0.91	1.10813	0.267804	Neither
ENSG00000156858	MPV	0.071	3.3e-05	-2.19144	0.02842	0.072	2.7e-05	-2.15	0.0319	Neither
ENSG00000156876	MPV	0.11	1.8e-07	0.923054	0.356	0.1	6.7e-07	1.09127	0.275	Neither
ENSG00000156931	MPV	-0.0031	0.58	-1.04209	0.297372	-0.0022	0.48	-1.37127	0.17029	Neither
ENSG00000157014	MPV	0.13	1.2e-08	-0.30073	0.763621	0.14	3.4e-09	0.01305	0.98959	Neither
ENSG00000157017	MPV	0.02	0.019	-0.36826	0.712682	0.021	0.016	-0.44692	0.65493	Neither
ENSG00000157107	MPV	0.27	7.6e-17	0.11907	0.905	0.25	5.7e-16	0.45512	0.64902	Neither
ENSG00000157168	MPV	0.3	5.4e-19	-1.06	0.287092	0.3	3.7e-19	-1.07736	0.28132	Neither
ENSG00000157191	MPV	0.25	4.8e-16	-0.120561	0.904	0.24	2.2e-15	-0.28535	0.775	Neither
ENSG00000157193	MPV	0.00014	0.31	0.40808	0.683	-0.0042	0.79	-0.613	0.54	Neither
ENSG00000157214	MPV	0.047	0.00066	0.225881	0.821294	0.021	0.016	-0.00404	0.996779	Neither
ENSG00000157216	MPV	0.0013	0.26	0.370399	0.711	-0.0043	0.84	0.728	0.467	Neither
ENSG00000157240	MPV	0.1	6.4e-07	0.567448	0.57041	0.08	9.8e-06	0.304	0.761128	Neither
ENSG00000157259	MPV	0.0068	0.11	-1.21937	0.222706	-0.0041	0.76	-1.03148	0.302317	Neither
ENSG00000157303	MPV	0.16	1.9e-10	-1.00067	0.316986	0.16	2e-10	-0.32474	0.745376	Neither
ENSG00000157315	MPV	0.037	0.0024	1.28098	0.200199	0.039	0.0018	1.45	0.147	Neither
ENSG00000157353	MPV	0.24	7.6e-15	-1.44282	0.149071	0.23	1.5e-14	-1.48	0.139	Neither
ENSG00000157379	MPV	0.54	2.6e-39	-0.11596	0.908	0.51	1.3e-36	-0.108994	0.913207	Neither
ENSG00000157426	MPV	0.3	6e-19	-1.54195	0.123	0.3	4.6e-19	-1.4042	0.16	Neither
ENSG00000157445	MPV	0.0025	0.21	1.05522	0.291327	0.002	0.23	1.13032	0.25834	Neither
ENSG00000157538	MPV	0.032	0.0041	-0.512	0.6086	0.043	0.001	-0.27009	0.7871	Neither
ENSG00000157540	MPV	0.0098	0.075	0.227	0.8204	0.0075	0.1	0.742	0.4581	Neither
ENSG00000157551	MPV	0.11	3.5e-07	-0.0242	0.9807	0.046	0.00077	-0.12754	0.8985	Neither
ENSG00000157557	MPV	-0.0038	0.7	-1.0285	0.3037	-0.0038	0.7	-1.58724	0.1125	Neither
ENSG00000157593	MPV	0.0092	0.082	-1.54318	0.123	-0.0028	0.54	-2.0291	0.0424	Neither
ENSG00000157601	MPV	0.0057	0.13	-0.4404	0.6597	-0.0037	0.68	0.16446	0.8694	Neither
ENSG00000157637	MPV	0.27	2.8e-17	-0.77928	0.435813	0.27	3.7e-17	-0.82841	0.407	Neither
ENSG00000157693	MPV	0.029	0.0063	-2.29465	0.021753	0.013	0.049	-2.26211	0.02369	Neither
ENSG00000157796	MPV	-0.0023	0.48	-0.599053	0.549	0.0014	0.25	-0.7273	0.467	Neither
ENSG00000157800	MPV	-0.0041	0.76	-0.163381	0.870219	-0.0036	0.66	-0.45748	0.647323	Neither
ENSG00000157823	MPV	0.26	3e-16	-0.107979	0.914012	0.26	2e-16	0.07689	0.93871	Neither
ENSG00000157827	MPV	0.0054	0.14	-0.275	0.784	0.019	0.022	-1.022	0.306781	Neither
ENSG00000157870	MPV	0.029	0.0065	-0.668572	0.504	0.031	0.0046	-1.01329	0.311	Neither
ENSG00000157895	MPV	0.14	2.8e-09	0.484334	0.628	0.12	1.1e-07	0.521624	0.602	Neither
ENSG00000157916	MPV	0.17	1e-10	0.480522	0.631	0.17	1.1e-10	0.57489	0.565	Neither
ENSG00000157954	MPV	0.11	3.2e-07	1.90209	0.057159	0.075	1.9e-05	1.495	0.134914	Neither
ENSG00000158109	MPV	0.14	2.5e-09	0.501091	0.616	0.13	2.6e-08	0.67669	0.499	Neither
ENSG00000158163	MPV	-0.0026	0.52	1.24977	0.211385	-0.0039	0.72	-0.172	0.86344	Neither
ENSG00000158201	MPV	-0.0043	0.84	-0.55287	0.58035	0.0085	0.089	-0.805	0.42082	Neither
ENSG00000158234	MPV	-0.0031	0.57	0.47978	0.631385	0.02	0.019	-0.519	0.60376	Neither
ENSG00000158270	MPV	0.034	0.0033	-2.66172	0.00777	0.019	0.023	-2.47076	0.01348	Neither
ENSG00000158373	MPV	0.081	9.5e-06	-0.622318	0.534	0.064	7.9e-05	-0.7716	0.44	Neither
ENSG00000158411	MPV	0.2	8.3e-13	0.876	0.381	0.19	4.9e-12	0.90013	0.368051	Neither
ENSG00000158428	MPV	0.016	0.035	-0.0526	0.958	0.015	0.038	-0.15037	0.880473	Neither
ENSG00000158457	MPV	0.22	9.6e-14	0.122904	0.902183	0.21	5.7e-13	0.14848	0.88196	Neither
ENSG00000158467	MPV	-0.0014	0.4	-0.851901	0.394269	-0.0045	0.95	-0.94	0.347218	Neither
ENSG00000158470	MPV	0.28	9.3e-18	-1.33632	0.181444	0.28	1.1e-17	-1.3576	0.174604	Neither
ENSG00000158477	MPV	-0.00014	0.33	-0.559268	0.576	-0.0006	0.35	-0.508	0.611	Neither
ENSG00000158485	MPV	0.18	1.2e-11	0.514751	0.607	0.18	1.9e-11	0.4496	0.653	Neither
ENSG00000158488	MPV	0.28	1.7e-17	1.05019	0.294	0.27	2.9e-17	1.04698	0.295	Neither
ENSG00000158517	MPV	0.065	6.9e-05	-0.212472	0.831739	0.069	4.1e-05	-0.20062	0.840992	Neither
ENSG00000158604	MPV	0.045	0.00085	1.25817	0.208329	0.022	0.015	1.07823	0.280933	Neither
ENSG00000158623	MPV	0.4	8.6e-27	-0.723824	0.469174	0.38	5.9e-25	-0.87591	0.381078	Neither
ENSG00000158710	MPV	0.059	0.00015	2.96609	0.00302	0.023	0.013	2.89054	0.00385	Neither
ENSG00000158717	MPV	0.054	0.00028	-0.27958	0.779802	0.046	0.00073	0.251	0.802	Neither
ENSG00000158773	MPV	0.15	9.5e-10	0.872308	0.383	0.11	1.2e-07	0.70194	0.483	Neither
ENSG00000158796	MPV	-0.0028	0.54	-1.10624	0.269	-0.004	0.74	-1.83666	0.0663	Neither
ENSG00000158825	MPV	0.27	2.5e-17	0.049146	0.961	0.26	1.8e-16	0.06708	0.947	Neither
ENSG00000158828	MPV	0.1	4.4e-07	-0.718624	0.472	0.023	0.013	-0.24975	0.803	Neither
ENSG00000158869	MPV	0.2	9.6e-13	0.722314	0.47	0.2	1.4e-12	0.68969	0.49	Neither
ENSG00000158882	MPV	0.034	0.0031	0.122133	0.903	0.028	0.0068	-0.22498	0.822	Neither
ENSG00000158985	MPV	0.05	0.00045	0.3	0.764	0.059	0.00014	0.56503	0.572054	Neither
ENSG00000159086	MPV	-0.0045	1	0.5624	0.5738	-0.0045	0.92	0.02205	0.9824	Neither
ENSG00000159110	MPV	0.077	1.4e-05	-2.2228	0.0262	0.073	2.5e-05	-2.10422	0.0354	Neither
ENSG00000159128	MPV	0.47	4.6e-33	-0.0741	0.941	0.48	2.7e-33	-0.08088	0.9355	Neither
ENSG00000159176	MPV	0.046	0.00075	-0.987809	0.323	0.045	0.00084	-0.85245	0.394	Neither
ENSG00000159189	MPV	-0.0045	1	-0.074245	0.941	-0.004	0.74	0.04916	0.961	Neither
ENSG00000159199	MPV	0.15	2.1e-09	2.80885	0.004972	0.15	1.5e-09	2.39318	0.0167	Neither
ENSG00000159202	MPV	0.11	2.1e-07	-2.99438	0.00275	0.053	0.00029	-2.63373	0.00845	Neither
ENSG00000159214	MPV	0.015	0.037	0.782432	0.434	0.02	0.018	0.64408	0.52	Neither
ENSG00000159228	MPV	0.21	1.7e-13	1.9983	0.0457	0.2	1.2e-12	1.7654	0.0775	Neither
ENSG00000159231	MPV	-0.0005	0.35	-0.5074	0.6119	-0.0021	0.46	0.05	0.9601	Neither
ENSG00000159314	MPV	0.012	0.057	-0.87978	0.37898	0.02	0.019	-1.07986	0.28	Neither
ENSG00000159339	MPV	0.15	1e-09	-0.578445	0.563	0.096	1.3e-06	-0.83687	0.403	Neither
ENSG00000159346	MPV	-0.0036	0.65	1.0676	0.286	0.0082	0.093	1.552	0.121	Neither
ENSG00000159388	MPV	0.003	0.2	-1.48032	0.139	0.015	0.035	-1.521	0.128	Neither
ENSG00000159399	MPV	0.13	1.7e-08	0.857	0.391	0.1	4.6e-07	0.96314	0.335479	Neither
ENSG00000159461	MPV	0.21	1.9e-13	0.90319	0.366425	0.18	2e-11	1.08	0.279	Neither
ENSG00000159479	MPV	-0.0041	0.78	-0.241566	0.809	0.01	0.073	-0.164	0.87	Neither
ENSG00000159593	MPV	0.11	3.4e-07	-1.97948	0.047762	0.11	3.4e-07	-1.97	0.0493	Neither
ENSG00000159596	MPV	-6.5e-06	0.32	-1.02178	0.307	0.0027	0.21	-0.915	0.36	Neither
ENSG00000159618	MPV	0.075	2e-05	0.72223	0.470152	0.09	2.9e-06	0.785	0.432	Neither
ENSG00000159658	MPV	0.019	0.023	0.716992	0.473	0.022	0.015	0.41937	0.675	Neither
ENSG00000159692	MPV	0.056	0.00021	-2.37294	0.0176	0.042	0.0012	-2.6605	0.0078	Neither
ENSG00000159713	MPV	-0.0043	0.82	-2.25869	0.023903	-0.0023	0.48	-2.56	0.0105	Neither
ENSG00000159714	MPV	0.0022	0.22	-0.64325	0.520065	-0.0025	0.5	-1.72	0.086	Neither
ENSG00000159720	MPV	0.32	2e-20	-0.60355	0.546143	0.3	5e-19	-0.479	0.632	Neither
ENSG00000159723	MPV	0.077	1.5e-05	1.18923	0.234349	0.054	0.00027	1.05	0.293	Neither
ENSG00000159761	MPV	0.0044	0.16	0.39684	0.691485	-0.0045	0.94	0.333	0.739	Neither
ENSG00000159792	MPV	0.022	0.016	-0.17248	0.86306	0.038	0.0019	-0.0603	0.952	Neither
ENSG00000159840	MPV	0.19	4e-12	-0.016025	0.987214	0.12	6.6e-08	0.03697	0.970511	Neither
ENSG00000159873	MPV	0.055	0.00023	-1.92828	0.05382	0.059	0.00014	-1.919	0.054984	Neither
ENSG00000159882	MPV	0.0062	0.12	1.50702	0.132	0.0064	0.12	1.415	0.157	Neither
ENSG00000160013	MPV	0.00045	0.3	1.81248	0.0699	-0.004	0.74	1.02565	0.305	Neither
ENSG00000160075	MPV	0.16	2.1e-10	-0.295155	0.768	0.15	1.4e-09	-0.06829	0.946	Neither
ENSG00000160094	MPV	0.0041	0.17	-0.337522	0.736	-0.0041	0.75	-0.1921	0.848	Neither
ENSG00000160124	MPV	0.27	5.2e-17	-0.94682	0.343729	0.25	1.8e-15	-1.3327	0.18263	Neither
ENSG00000160172	MPV	-0.0042	0.8	-1.19465	0.23222	0.016	0.031	-0.527	0.598	Neither
ENSG00000160193	MPV	0.096	1.4e-06	-0.4434	0.6575	0.071	3.4e-05	-0.52664	0.5984	Neither
ENSG00000160194	MPV	-0.0016	0.42	-0.7809	0.4349	0.011	0.066	-0.86371	0.3877	Neither
ENSG00000160199	MPV	0.0074	0.1	1.4027	0.1607	0.0066	0.12	1.08812	0.2765	Neither
ENSG00000160200	MPV	-0.0034	0.62	1.9227	0.0545	-0.0043	0.82	1.745	0.081	Neither
ENSG00000160213	MPV	0.072	2.7e-05	-0.2012	0.8405	0.064	7.8e-05	-0.1172	0.9067	Neither
ENSG00000160216	MPV	0.062	0.0001	0.5477	0.5839	0.046	0.00076	0.71364	0.4754	Neither
ENSG00000160221	MPV	0.048	0.00054	1.4843	0.1377	0.024	0.012	1.44381	0.1488	Neither
ENSG00000160226	MPV	0.2	9e-13	-0.1353	0.8924	0.15	1e-09	-0.10619	0.9154	Neither
ENSG00000160255	MPV	-0.0045	0.95	0.6967	0.486	0.0077	0.1	0.559	0.5762	Neither
ENSG00000160284	MPV	0.33	1.6e-21	-0.3084	0.7578	0.33	5.6e-21	-0.20343	0.8388	Neither
ENSG00000160285	MPV	0.27	4.7e-17	-0.1082	0.9138	0.25	7.7e-16	0.00877	0.993	Neither
ENSG00000160293	MPV	0.037	0.0021	-1.01108	0.311977	0.027	0.008	-1.16826	0.242702	Neither
ENSG00000160294	MPV	-0.0045	0.95	-0.4212	0.6736	-0.004	0.74	-0.46841	0.6395	Neither
ENSG00000160299	MPV	0.0067	0.12	-0.4361	0.6628	0.0019	0.23	-0.4674	0.6402	Neither
ENSG00000160305	MPV	0.032	0.004	-0.728	0.4666	0.016	0.031	-0.49247	0.6224	Neither
ENSG00000160310	MPV	0.32	1.2e-20	0.0909	0.9276	0.3	5.5e-19	-0.06093	0.9514	Neither
ENSG00000160408	MPV	-0.0027	0.53	-0.36433	0.715615	-0.0029	0.56	-1.609	0.107616	Neither
ENSG00000160410	MPV	0.14	4.1e-09	-0.40123	0.688	0.16	4.3e-10	-0.220218	0.826	Neither
ENSG00000160439	MPV	0.12	3.6e-08	1.36813	0.171	0.11	2.1e-07	1.53713	0.124	Neither
ENSG00000160469	MPV	0.041	0.0013	-1.00005	0.317	0.031	0.0045	-0.811	0.417	Neither
ENSG00000160584	MPV	0.005	0.15	0.43421	0.66413	0.0039	0.17	0.52441	0.6	Neither
ENSG00000160613	MPV	-0.0038	0.69	2.61487	0.00893	-0.004	0.73	2.38	0.0173	Neither
ENSG00000160685	MPV	0.11	4.1e-07	1.82292	0.0683	0.088	3.9e-06	1.93227	0.0533	Neither
ENSG00000160703	MPV	0.011	0.065	-0.08149	0.93505	0.0021	0.23	-1.21257	0.225	Neither
ENSG00000160714	MPV	-0.0045	0.99	0.290872	0.771	0.013	0.046	0.644	0.52	Neither
ENSG00000160741	MPV	0.012	0.059	1.21	0.226	-0.0017	0.43	1.32226	0.186	Neither
ENSG00000160746	MPV	0.012	0.057	1.17938	0.238247	-0.0012	0.39	0.73474	0.4625	Neither
ENSG00000160752	MPV	0.0018	0.24	0.237379	0.812	-0.0038	0.69	0.08414	0.933	Neither
ENSG00000160753	MPV	0.041	0.0013	-0.777307	0.437	0.035	0.003	-0.72725	0.467	Neither
ENSG00000160789	MPV	0.27	6.6e-17	-0.337887	0.735	0.26	3.9e-16	-0.58729	0.557	Neither
ENSG00000160799	MPV	0.075	1.9e-05	0.66034	0.509034	0.014	0.043	1.346	0.1783	Neither
ENSG00000160818	MPV	0.17	1.5e-10	-1.13414	0.257	0.14	7.1e-09	-1.05462	0.292	Neither
ENSG00000160856	MPV	-0.0019	0.45	0.014262	0.989	0.0063	0.12	-0.059	0.953	Neither
ENSG00000160883	MPV	0.0076	0.1	2.22254	0.0262	-0.00074	0.36	1.99342	0.046215	Neither
ENSG00000160908	MPV	0.016	0.035	-0.24052	0.809927	0.025	0.0096	-0.50528	0.613362	Neither
ENSG00000160932	MPV	0.1	5.4e-07	1.56	0.118933	0.084	6.3e-06	1.31065	0.189975	Neither
ENSG00000160948	MPV	0.091	2.5e-06	1.88	0.059562	0.098	1e-06	1.93142	0.053431	Neither
ENSG00000160951	MPV	0.0064	0.12	1.18584	0.236	0.0057	0.13	1.21188	0.226	Neither
ENSG00000160953	MPV	0.0035	0.18	-1.1366	0.256	-0.0027	0.53	-1.18596	0.236	Neither
ENSG00000160959	MPV	-0.0028	0.53	1.27	0.205588	0.0023	0.22	1.503	0.132839	Neither
ENSG00000160961	MPV	0.33	2.7e-21	0.49127	0.623	0.32	1e-20	0.484423	0.628	Neither
ENSG00000160972	MPV	0.089	3.3e-06	-0.196	0.844286	0.072	2.7e-05	-0.24689	0.804996	Neither
ENSG00000160991	MPV	0.062	0.0001	-1.40946	0.158698	0.052	0.00035	-1.18346	0.236629	Neither
ENSG00000161013	MPV	0.013	0.05	0.54531	0.586	0.0089	0.085	0.507	0.612155	Neither
ENSG00000161016	MPV	0.12	6.3e-08	-1.83	0.067819	0.097	1.2e-06	-1.72848	0.083901	Neither
ENSG00000161036	MPV	0.071	3.1e-05	3.27078	0.001073	0.066	6e-05	3.43	0.000604	Neither
ENSG00000161048	MPV	0.22	9e-14	-0.634763	0.525583	0.21	2.7e-13	-0.54463	0.586011	Neither
ENSG00000161055	MPV	0.078	1.3e-05	-0.0738	0.941	0.07	3.5e-05	-0.04	0.968093	Neither
ENSG00000161091	MPV	0.0025	0.21	0.1354	0.892	-0.001	0.38	-0.233	0.816	Neither
ENSG00000161149	MPV	-0.0031	0.58	0.047574	0.962056	0.015	0.035	0.033	0.973675	Neither
ENSG00000161179	MPV	-0.0028	0.54	0.210402	0.833354	-0.00075	0.36	0.376	0.706917	Neither
ENSG00000161203	MPV	0.18	1.2e-11	-0.30127	0.763206	0.16	2.4e-10	-0.2733	0.78462	Neither
ENSG00000161217	MPV	0.013	0.047	1.08815	0.276528	0.021	0.017	0.391	0.6958	Neither
ENSG00000161265	MPV	0.078	1.3e-05	0.30984	0.757	0.024	0.011	1.45682	0.145	Neither
ENSG00000161395	MPV	0.11	4.2e-07	-0.5048	0.613701	0.098	1.1e-06	-0.90816	0.364	Neither
ENSG00000161594	MPV	0.028	0.0067	-0.73316	0.463462	0.032	0.0043	-0.73557	0.462	Neither
ENSG00000161618	MPV	0.051	0.00037	-1.98702	0.0469	0.016	0.034	-0.965571	0.334	Neither
ENSG00000161638	MPV	0.043	0.001	1.54954	0.121	0.031	0.0047	1.54902	0.121	Neither
ENSG00000161640	MPV	0.081	9.2e-06	0.55179	0.581	0.062	9.7e-05	0.752404	0.452	Neither
ENSG00000161643	MPV	0.27	6.5e-17	0.52492	0.6	0.27	8.1e-17	0.544035	0.586	Neither
ENSG00000161929	MPV	0.04	0.0015	0.68338	0.494369	0.055	0.00024	0.629	0.529	Neither
ENSG00000161955	MPV	0.034	0.0032	-0.26887	0.788027	0.047	0.00066	-0.77441	0.439	Neither
ENSG00000161960	MPV	-0.00052	0.35	0.03404	0.972847	-0.0045	0.98	0.09	0.928	Neither
ENSG00000161980	MPV	0.056	0.00021	0.01559	0.987562	0.073	2.3e-05	0.0518	0.959	Neither
ENSG00000161981	MPV	0.073	2.3e-05	-0.68208	0.495188	0.057	0.00018	-0.703	0.482	Neither
ENSG00000161999	MPV	0.13	1.8e-08	-2.05675	0.03971	0.11	4.2e-07	-1.92	0.0555	Neither
ENSG00000162066	MPV	-0.0032	0.59	0.71552	0.474286	0.00042	0.3	1.25	0.213	Neither
ENSG00000162073	MPV	0.0017	0.24	-0.12285	0.902227	0.0084	0.09	-0.0643	0.949	Neither
ENSG00000162078	MPV	0.077	1.4e-05	0.54467	0.585978	0.053	0.00031	0.772	0.44	Neither
ENSG00000162086	MPV	0.0013	0.26	-0.00993	0.992075	-0.0044	0.86	0.422	0.673	Neither
ENSG00000162104	MPV	-0.004	0.73	1.66482	0.095949	-0.0038	0.7	2.52	0.0119	Neither
ENSG00000162174	MPV	0.29	1.1e-18	1.06681	0.28606	0.3	4.6e-19	0.98782	0.323	Neither
ENSG00000162194	MPV	0.011	0.066	0.90578	0.36505	0.0082	0.093	-0.96676	0.334	Neither
ENSG00000162222	MPV	0.1	7.1e-07	1.43463	0.15139	0.063	8.1e-05	-0.823	0.411	Neither
ENSG00000162231	MPV	0.024	0.011	-0.33355	0.73872	0.014	0.045	-0.3511	0.726	Neither
ENSG00000162236	MPV	0.0084	0.09	-1.1365	0.25575	-0.0023	0.48	-1.29332	0.196	Neither
ENSG00000162267	MPV	-0.004	0.75	0.90768	0.364046	0.00045	0.3	0.938	0.34824	Neither
ENSG00000162302	MPV	0.13	1.6e-08	1.72631	0.08429	0.12	4.6e-08	1.81306	0.0698	Neither
ENSG00000162341	MPV	0.055	0.00025	1.1327	0.25734	0.026	0.0092	1.36466	0.172	Neither
ENSG00000162368	MPV	0.05	0.00042	1.42379	0.155	0.069	4e-05	1.72827	0.0839	Neither
ENSG00000162377	MPV	0.052	0.00033	-0.307109	0.759	0.039	0.0017	-0.4103	0.682	Neither
ENSG00000162378	MPV	0.06	0.00013	0.366686	0.714	0.051	0.00037	0.26812	0.789	Neither
ENSG00000162384	MPV	0.013	0.051	-0.847562	0.397	0.0095	0.078	-0.11358	0.91	Neither
ENSG00000162396	MPV	0.026	0.0086	-0.315402	0.752	0.04	0.0016	-0.84794	0.396	Neither
ENSG00000162402	MPV	0.15	9.1e-10	-1.02651	0.305	0.14	3.9e-09	-1.12428	0.261	Neither
ENSG00000162407	MPV	-0.0045	0.99	0.988269	0.323	0.001	0.27	1.144	0.253	Neither
ENSG00000162433	MPV	0.08	1.1e-05	0.650956	0.515	0.063	9e-05	0.61261	0.54	Neither
ENSG00000162441	MPV	0.027	0.0082	2.22326	0.0262	0.024	0.011	2.15578	0.0311	Neither
ENSG00000162444	MPV	0.041	0.0013	1.05723	0.29	0.018	0.024	0.93152	0.352	Neither
ENSG00000162490	MPV	-0.0023	0.49	-0.658254	0.51	0.0015	0.25	0.456	0.648	Neither
ENSG00000162511	MPV	-0.0045	1	-1.03531	0.301	-0.0025	0.51	-1.40584	0.16	Neither
ENSG00000162517	MPV	0.008	0.096	-0.316999	0.751	0.0027	0.21	-0.0942	0.925	Neither
ENSG00000162521	MPV	0.016	0.033	-0.90245	0.367	0.02	0.02	-0.97023	0.332	Neither
ENSG00000162522	MPV	0.0052	0.14	0.969352	0.332	-0.0025	0.51	0.45543	0.649	Neither
ENSG00000162585	MPV	0.052	0.00033	-0.035057	0.972	0.031	0.0046	-0.00086	0.999	Neither
ENSG00000162599	MPV	0.032	0.004	-0.405237	0.685	0.042	0.0012	-0.417	0.677	Neither
ENSG00000162600	MPV	0.19	2.9e-12	0.815413	0.415	0.2	6.9e-13	0.77134	0.441	Neither
ENSG00000162604	MPV	0.11	1.3e-07	-1.47802	0.139	0.075	1.8e-05	-1.16316	0.245	Neither
ENSG00000162607	MPV	0.063	8.5e-05	-1.90827	0.0564	0.068	4.5e-05	-2.371	0.0177	Neither
ENSG00000162614	MPV	-0.0044	0.9	-0.625129	0.532	0.00099	0.27	-0.519	0.604	Neither
ENSG00000162616	MPV	0.0033	0.19	1.13744	0.255	0.019	0.021	0.61933	0.536	Neither
ENSG00000162627	MPV	0.53	2.4e-38	-0.506643	0.612	0.51	1.7e-36	-0.34139	0.733	Neither
ENSG00000162631	MPV	0.023	0.013	1.12948	0.259	0.017	0.029	1.05839	0.29	Neither
ENSG00000162639	MPV	0.091	2.5e-06	-0.320669	0.748	0.061	0.00011	-0.26854	0.788	Neither
ENSG00000162654	MPV	-0.0044	0.87	-0.482717	0.629	0.005	0.15	0.001	0.999	Neither
ENSG00000162694	MPV	0.0013	0.26	0.821753	0.411	-0.0045	0.98	0.629	0.529	Neither
ENSG00000162704	MPV	0.15	9e-10	1.79703	0.0723	0.16	5.9e-10	1.83447	0.0666	Neither
ENSG00000162711	MPV	0.042	0.0013	-1.09961	0.272	0.028	0.0066	-1.04698	0.295	Neither
ENSG00000162734	MPV	-0.0037	0.67	-1.85394	0.0637	-0.0039	0.71	-1.75409	0.0794	Neither
ENSG00000162735	MPV	0.098	1e-06	-0.17968	0.857	0.079	1.2e-05	-0.35078	0.726	Neither
ENSG00000162736	MPV	0.23	2.3e-14	0.918334	0.358	0.22	7.3e-14	1.11491	0.265	Neither
ENSG00000162745	MPV	0.00055	0.29	-0.211969	0.832	-0.0044	0.88	-0.43	0.667	Neither
ENSG00000162746	MPV	0.0065	0.12	0.047383	0.962	0.0015	0.25	-0.12866	0.898	Neither
ENSG00000162747	MPV	0.064	7.4e-05	0.374396	0.708	0.028	0.0068	0.4789	0.632	Neither
ENSG00000162757	MPV	-0.0041	0.77	-0.465814	0.641	-0.0024	0.5	-0.583	0.56	Neither
ENSG00000162769	MPV	-0.0043	0.82	0.569935	0.569	0.0018	0.24	0.576	0.565	Neither
ENSG00000162772	MPV	-0.0022	0.48	0.392534	0.695	-0.0043	0.83	-0.349	0.727	Neither
ENSG00000162777	MPV	0.045	0.00082	1.04829	0.295	0.038	0.0019	0.90669	0.365	Neither
ENSG00000162783	MPV	-0.0035	0.63	-0.014188	0.989	-0.0016	0.43	0.45197	0.651	Neither
ENSG00000162817	MPV	0.066	5.8e-05	1.54621	0.122	0.033	0.0036	1.14025	0.254	Neither
ENSG00000162819	MPV	0.068	4.7e-05	2.28183	0.0225	0.087	4.3e-06	2.17202	0.0299	Neither
ENSG00000162836	MPV	0.089	3.1e-06	0.494609	0.621	0.032	0.0044	0.75348	0.451	Neither
ENSG00000162843	MPV	-0.0044	0.89	1.22265	0.221	-9.4e-05	0.32	1.548	0.122	Neither
ENSG00000162852	MPV	0.075	1.8e-05	0.01349	0.989	0.1	7e-07	0.21564	0.829	Neither
ENSG00000162869	MPV	-0.0026	0.52	-0.749	0.454	-0.0045	0.96	-0.35878	0.719759	Neither
ENSG00000162885	MPV	0.29	1.4e-18	-1.31255	0.189	0.29	1.7e-18	-1.23817	0.216	Neither
ENSG00000162909	MPV	0.0014	0.25	-0.071429	0.943	0.009	0.084	0.49	0.624	Neither
ENSG00000162923	MPV	-0.0036	0.66	0.689893	0.49	-0.0022	0.47	1.917	0.0552	Neither
ENSG00000162924	MPV	-0.0023	0.49	-0.879	0.379	-0.0017	0.43	-1.108	0.267862	Neither
ENSG00000162927	MPV	0.12	9.2e-08	-1.36	0.175	0.12	6.3e-08	-1.31546	0.188356	Neither
ENSG00000162976	MPV	0.002	0.23	1.18	0.238	-0.0016	0.43	1.154	0.248502	Neither
ENSG00000162980	MPV	0.026	0.0085	-1.49	0.137	0.022	0.015	-1.40285	0.160661	Neither
ENSG00000162994	MPV	0.26	1.8e-16	-0.132	0.895	0.26	1.1e-16	-0.283	0.777176	Neither
ENSG00000162997	MPV	0.032	0.0041	1.41	0.158	0.016	0.034	1.77256	0.076301	Neither
ENSG00000163002	MPV	0.041	0.0014	-0.229	0.819	0.024	0.012	-0.18465	0.8535	Neither
ENSG00000163029	MPV	0.41	3.1e-27	0.855	0.392	0.41	2e-27	0.69269	0.488505	Neither
ENSG00000163069	MPV	0.037	0.0023	1.41944	0.156	0.022	0.014	1.3103	0.19	Neither
ENSG00000163104	MPV	0.0067	0.12	-2.50245	0.0123	-0.0042	0.78	-2.1669	0.0302	Neither
ENSG00000163110	MPV	0.1	6.6e-07	-1.1843	0.236	0.029	0.0058	-0.9438	0.345	Neither
ENSG00000163131	MPV	0.23	2.2e-14	0.661224	0.508	0.22	6.4e-14	0.70403	0.481	Neither
ENSG00000163156	MPV	0.061	0.00012	-0.958326	0.338	0.066	6.2e-05	-0.86717	0.386	Neither
ENSG00000163166	MPV	0.029	0.0064	-0.17	0.865	0.027	0.0074	-0.00242	0.998067	Neither
ENSG00000163171	MPV	0.13	1.6e-08	0.909	0.363	0.088	3.9e-06	1.85265	0.063933	Neither
ENSG00000163214	MPV	-0.004	0.75	0.314	0.754	0.0024	0.22	0.108	0.913996	Neither
ENSG00000163220	MPV	0.0084	0.09	0.365224	0.715	0.0064	0.12	-0.453	0.651	Neither
ENSG00000163221	MPV	0.12	3.5e-08	0.032917	0.974	0.088	3.6e-06	-0.15727	0.875	Neither
ENSG00000163235	MPV	-0.0044	0.89	-0.371	0.71	0.018	0.026	-0.256	0.797951	Neither
ENSG00000163249	MPV	0.13	1e-08	0.931	0.352	0.12	5.4e-08	0.87432	0.381942	Neither
ENSG00000163281	MPV	0.056	0.00021	-0.061681	0.951	0.024	0.011	-0.441	0.659	Neither
ENSG00000163291	MPV	0.0029	0.2	-0.060826	0.951	0.0087	0.087	-0.657	0.511	Neither
ENSG00000163312	MPV	0.00013	0.31	-0.789664	0.43	-0.0031	0.58	-0.894	0.371	Neither
ENSG00000163319	MPV	0.19	2.9e-12	0.822046	0.411	0.2	1.5e-12	0.812	0.417	Neither
ENSG00000163320	MPV	0.058	0.00017	-0.26162	0.793614	0.031	0.0048	-0.52253	0.6013	Neither
ENSG00000163378	MPV	0.16	3.9e-10	1.15121	0.249645	0.16	3.6e-10	1.26762	0.20494	Neither
ENSG00000163382	MPV	0.01	0.07	0.638941	0.523	0.01	0.071	1.032	0.302	Neither
ENSG00000163393	MPV	0.11	1.3e-07	-1.5545	0.12	0.12	1.2e-07	-1.5042	0.133	Neither
ENSG00000163412	MPV	0.14	4.1e-09	-0.97643	0.328849	0.14	3.2e-09	-1.02217	0.3067	Neither
ENSG00000163421	MPV	0.19	4.4e-12	-1.35559	0.175231	0.19	3.8e-12	-0.84339	0.39901	Neither
ENSG00000163428	MPV	0.4	2.9e-26	1.01508	0.310067	0.4	2.2e-26	1.039	0.2988	Neither
ENSG00000163453	MPV	0.21	4.7e-13	-0.793369	0.428	0.21	2.5e-13	-0.9195	0.358	Neither
ENSG00000163463	MPV	0.039	0.0017	-0.545241	0.586	0.039	0.0018	-0.90316	0.366	Neither
ENSG00000163468	MPV	0.07	3.4e-05	-1.54347	0.123	0.03	0.0054	-1.28118	0.2	Neither
ENSG00000163472	MPV	0.27	3.5e-17	-0.023054	0.982	0.27	3e-17	-0.14969	0.881	Neither
ENSG00000163482	MPV	0.21	2.3e-13	0.737	0.461	0.21	3.4e-13	0.65374	0.513282	Neither
ENSG00000163485	MPV	0.25	5e-16	-0.314043	0.753	0.25	4.3e-16	-0.25487	0.799	Neither
ENSG00000163507	MPV	0.28	4.3e-18	-0.2716	0.785927	0.27	6.8e-17	-0.16533	0.86868	Neither
ENSG00000163512	MPV	0.036	0.0024	1.10031	0.271195	0.03	0.0057	1.09368	0.2741	Neither
ENSG00000163519	MPV	0.0051	0.14	-2.21936	0.026462	-0.0021	0.47	-2.124	0.03367	Neither
ENSG00000163521	MPV	0.081	9.2e-06	1.03	0.302	0.04	0.0015	0.34224	0.732167	Neither
ENSG00000163528	MPV	0.088	3.6e-06	0.0114	0.990904	0.068	4.5e-05	-0.36952	0.71174	Neither
ENSG00000163545	MPV	0.0047	0.15	3.74959	0.000177	-0.00038	0.34	3.81635	0.000135	Neither
ENSG00000163568	MPV	0.045	0.00078	0.40207	0.688	0.017	0.028	0.30656	0.759	Neither
ENSG00000163584	MPV	0.34	5.1e-22	0.13048	0.896185	0.34	7.8e-22	0.18139	0.85606	Neither
ENSG00000163602	MPV	-0.0045	0.98	1.51038	0.130946	0.053	0.0003	1.24383	0.21356	Neither
ENSG00000163606	MPV	0.1	5.4e-07	0.65046	0.515398	0.087	4e-06	0.80975	0.41809	Neither
ENSG00000163607	MPV	0.41	1.2e-27	-0.02426	0.980643	0.38	3.4e-25	0.08601	0.93146	Neither
ENSG00000163634	MPV	-0.00019	0.33	-0.0275	0.978064	0.01	0.073	-1.049	0.29418	Neither
ENSG00000163636	MPV	0.012	0.059	0.77318	0.439415	-0.0023	0.48	0.60109	0.54778	Neither
ENSG00000163655	MPV	0.0084	0.091	2.22322	0.026201	-0.0035	0.64	2.86175	0.00421	Neither
ENSG00000163684	MPV	0.12	3.4e-08	-2.08213	0.037331	0.11	2.6e-07	-1.77646	0.07566	Neither
ENSG00000163686	MPV	0.091	2.5e-06	-1.17947	0.23821	0.075	2e-05	-0.82681	0.40835	Neither
ENSG00000163703	MPV	0.0073	0.11	-1.86228	0.062564	-0.0023	0.48	-1.59	0.11183	Neither
ENSG00000163704	MPV	0.0062	0.12	1.36809	0.171282	0.012	0.056	1.64337	0.10031	Neither
ENSG00000163728	MPV	0.0016	0.25	-0.55556	0.578513	-0.0044	0.88	-1.38743	0.16531	Neither
ENSG00000163735	MPV	-0.00036	0.34	0.205107	0.837	-0.003	0.57	0.1133	0.91	Neither
ENSG00000163739	MPV	-0.004	0.75	-0.207167	0.836	0.014	0.044	0.518	0.604	Neither
ENSG00000163743	MPV	0.16	4.2e-10	2.51777	0.0118	0.16	3.1e-10	2.4798	0.0131	Neither
ENSG00000163755	MPV	-0.0043	0.84	0.89562	0.370454	0.0035	0.18	0.608	0.54319	Neither
ENSG00000163785	MPV	0.076	1.7e-05	-0.67651	0.498716	0.036	0.0025	-0.82135	0.41145	Neither
ENSG00000163798	MPV	0.23	2.2e-14	0.108	0.914	0.23	1.3e-14	0.37207	0.709842	Neither
ENSG00000163803	MPV	0.35	1.7e-22	-1.63	0.103	0.32	2.4e-20	-1.35398	0.175744	Neither
ENSG00000163807	MPV	0.12	5.1e-08	0.00709	0.994339	0.12	7.5e-08	-0.10643	0.91524	Neither
ENSG00000163815	MPV	0.37	2e-24	-0.71306	0.475806	0.37	3e-24	-0.72599	0.46785	Neither
ENSG00000163818	MPV	0.00059	0.29	-1.86238	0.06255	-0.0032	0.6	-1.7405	0.08177	Neither
ENSG00000163820	MPV	0.068	4.8e-05	-1.43459	0.151405	0.051	0.0004	-1.19366	0.23261	Neither
ENSG00000163823	MPV	-0.0018	0.44	-0.38499	0.700248	-0.0036	0.65	0.137	0.89103	Neither
ENSG00000163832	MPV	3.9e-05	0.32	-2.49156	0.012718	-1.5e-05	0.32	-2.54427	0.01095	Neither
ENSG00000163840	MPV	0.086	4.7e-06	1.57877	0.114389	0.091	2.6e-06	1.51702	0.12926	Neither
ENSG00000163848	MPV	0.038	0.002	-0.27578	0.782718	0.019	0.021	-0.47053	0.63797	Neither
ENSG00000163864	MPV	0.41	2.3e-27	-0.84198	0.399798	0.39	1.3e-25	-0.91888	0.35816	Neither
ENSG00000163866	MPV	0.0078	0.098	1.0634	0.288	-0.0043	0.85	0.039	0.969	Neither
ENSG00000163870	MPV	0.0085	0.089	-0.45123	0.651822	0.027	0.0084	-0.462	0.64408	Neither
ENSG00000163872	MPV	0.011	0.059	-1.46439	0.143087	-0.0023	0.49	-1.39199	0.16392	Neither
ENSG00000163875	MPV	-0.0023	0.49	-1.19769	0.231	0.0022	0.22	0.036	0.971	Neither
ENSG00000163877	MPV	0.014	0.042	1.19497	0.232	0.039	0.0019	0.8053	0.421	Neither
ENSG00000163902	MPV	0.012	0.056	0.07966	0.936507	-0.0017	0.43	0.646	0.51828	Neither
ENSG00000163904	MPV	0.052	0.00036	1.19746	0.231129	0.058	0.00016	1.25323	0.21012	Neither
ENSG00000163931	MPV	0.15	1.7e-09	-0.08661	0.930981	0.14	3.7e-09	-0.30059	0.76373	Neither
ENSG00000163935	MPV	0.093	1.9e-06	0.84515	0.398025	0.11	3.6e-07	0.93215	0.35126	Neither
ENSG00000163938	MPV	0.055	0.00023	1.21444	0.224579	0.054	0.00028	1.44711	0.14787	Neither
ENSG00000163947	MPV	0.075	1.9e-05	-1.57303	0.115711	0.06	0.00013	-1.2464	0.21262	Neither
ENSG00000163956	MPV	-0.0016	0.43	0.201043	0.841	0.0036	0.18	0.4	0.689	Neither
ENSG00000163964	MPV	0.024	0.011	-1.26664	0.205283	0.021	0.017	-1.80131	0.07165	Neither
ENSG00000163993	MPV	-0.002	0.46	0.358455	0.72	-0.003	0.56	0.499	0.618	Neither
ENSG00000164008	MPV	-0.0022	0.48	1.26829	0.205	-0.0037	0.68	0.64073	0.522	Neither
ENSG00000164010	MPV	0.036	0.0024	0.105011	0.916	0.027	0.0075	-0.09964	0.921	Neither
ENSG00000164022	MPV	-0.0024	0.5	0.463753	0.643	-0.0044	0.86	0.621	0.535	Neither
ENSG00000164023	MPV	0.069	3.8e-05	1.61072	0.107	0.094	1.8e-06	1.3356	0.182	Neither
ENSG00000164031	MPV	0.00098	0.27	-0.545693	0.585	-0.0038	0.7	-0.471	0.638	Neither
ENSG00000164037	MPV	0.0039	0.17	-1.87304	0.0611	-0.0028	0.53	-1.931	0.0535	Neither
ENSG00000164047	MPV	0.04	0.0015	0.13365	0.893678	0.024	0.011	0.24759	0.80445	Neither
ENSG00000164048	MPV	0.084	6.5e-06	0.28424	0.776229	0.025	0.011	0.02854	0.97723	Neither
ENSG00000164053	MPV	0.0096	0.077	0.50243	0.615364	0.012	0.055	1.11369	0.26541	Neither
ENSG00000164054	MPV	0.064	7.3e-05	0.22005	0.825834	0.013	0.048	0.19194	0.84779	Neither
ENSG00000164073	MPV	0.0065	0.12	0.129528	0.897	-0.0033	0.61	-0.104	0.917	Neither
ENSG00000164074	MPV	0.069	4.1e-05	-1.54958	0.121	0.06	0.00012	-1.1223	0.262	Neither
ENSG00000164077	MPV	0.1	6.7e-07	-0.00087	0.999305	0.12	4.1e-08	-0.11105	0.91157	Neither
ENSG00000164081	MPV	0.076	1.7e-05	0.45539	0.64883	0.052	0.00033	0.47484	0.6349	Neither
ENSG00000164088	MPV	-0.0043	0.85	-0.86927	0.384698	-0.0043	0.82	-0.37056	0.71097	Neither
ENSG00000164104	MPV	0.058	0.00015	0.252985	0.8	0.013	0.05	0.4808	0.631	Neither
ENSG00000164105	MPV	0.0076	0.1	-0.831474	0.406	-0.0015	0.42	-0.682	0.495	Neither
ENSG00000164111	MPV	0.2	6.5e-13	-0.963699	0.335	0.13	1.2e-08	-0.7594	0.448	Neither
ENSG00000164124	MPV	0.15	1.4e-09	1.13413	0.257	0.12	1.1e-07	0.702	0.483	Neither
ENSG00000164125	MPV	0.35	7.6e-23	-1.63633	0.102	0.33	2.5e-21	-1.6793	0.0931	Neither
ENSG00000164134	MPV	0.006	0.13	-0.886192	0.376	0.02	0.019	-0.865	0.387	Neither
ENSG00000164136	MPV	0.065	6.9e-05	0.188255	0.851	0.014	0.04	0.4105	0.681	Neither
ENSG00000164144	MPV	0.074	2.3e-05	1.28227	0.2	0.089	3.3e-06	1.0041	0.315	Neither
ENSG00000164164	MPV	0.0022	0.22	-0.43284	0.665	0.0082	0.093	-0.141	0.888	Neither
ENSG00000164167	MPV	0.1	5.8e-07	-0.772441	0.44	0.059	0.00015	-0.5415	0.588	Neither
ENSG00000164182	MPV	0.15	2.3e-09	-2.32067	0.0203	0.14	6.4e-09	-2.71319	0.006664	Neither
ENSG00000164199	MPV	-0.0037	0.67	-0.95467	0.34	-0.0041	0.77	-0.922	0.356529	Neither
ENSG00000164219	MPV	0.084	6.3e-06	1.79379	0.0728	0.061	0.00011	2.43456	0.01491	Neither
ENSG00000164221	MPV	0.021	0.018	0.11372	0.909	0.013	0.05	0.86398	0.387601	Neither
ENSG00000164237	MPV	0.035	0.0028	-0.74798	0.454	0.033	0.0036	-0.30397	0.761153	Neither
ENSG00000164244	MPV	0.017	0.028	0.54011	0.589	0.017	0.027	0.47987	0.631321	Neither
ENSG00000164251	MPV	0.29	3.7e-18	-0.43828	0.661	0.26	1.2e-16	-0.31618	0.751867	Neither
ENSG00000164253	MPV	0.2	1.4e-12	-0.22944	0.819	0.17	9.8e-11	-0.07168	0.942854	Neither
ENSG00000164258	MPV	0.065	6.4e-05	1.12399	0.261	0.085	5.1e-06	1.09656	0.272835	Neither
ENSG00000164265	MPV	0.13	1.5e-08	0.61284	0.54	0.13	1.6e-08	0.69039	0.48995	Neither
ENSG00000164300	MPV	-0.0045	0.95	0.26335	0.792	-0.0036	0.65	0.555	0.578895	Neither
ENSG00000164305	MPV	-0.0017	0.43	1.64238	0.101	-0.0038	0.7	-0.314	0.754	Neither
ENSG00000164306	MPV	0.033	0.0037	-1.0871	0.277	0.035	0.0027	-1.3346	0.182	Neither
ENSG00000164307	MPV	0.21	4e-13	0.88525	0.376	0.22	1.1e-13	0.99922	0.317688	Neither
ENSG00000164308	MPV	0.64	5e-52	0.45299	0.651	0.63	2e-49	0.65393	0.51316	Neither
ENSG00000164331	MPV	0.0017	0.24	-0.52112	0.602	0.0016	0.25	-0.3286	0.74246	Neither
ENSG00000164338	MPV	0.075	1.8e-05	-0.34186	0.732	0.065	7.1e-05	0.12379	0.90148	Neither
ENSG00000164346	MPV	0.63	1.7e-50	1.07582	0.282	0.62	4.7e-49	0.78022	0.435262	Neither
ENSG00000164347	MPV	0.0019	0.23	-2.26252	0.0237	-0.0044	0.88	-2.41671	0.015661	Neither
ENSG00000164366	MPV	0.14	8.1e-09	0.44328	0.658	0.11	4.1e-07	0.923	0.356007	Neither
ENSG00000164403	MPV	0.047	0.00065	0.02696	0.978	0.041	0.0013	-0.13716	0.8909	Neither
ENSG00000164414	MPV	0.071	3.1e-05	0.024343	0.981	0.07	3.6e-05	-0.0985	0.922	Neither
ENSG00000164430	MPV	0.0069	0.11	1.66255	0.0964	0.0064	0.12	1.8883	0.059	Neither
ENSG00000164442	MPV	-0.004	0.75	0.28537	0.775	-0.0037	0.68	0.1913	0.848	Neither
ENSG00000164465	MPV	0.29	2.8e-18	1.30892	0.191	0.28	8.3e-18	1.1457	0.252	Neither
ENSG00000164485	MPV	-0.0033	0.61	0.168492	0.866	0.026	0.0095	0.154	0.878	Neither
ENSG00000164494	MPV	0.13	1.8e-08	-0.897972	0.369	0.1	6.4e-07	-1.0845	0.278	Neither
ENSG00000164500	MPV	0.025	0.0097	1.34586	0.178348	0.02	0.019	1.4819	0.138367	Neither
ENSG00000164548	MPV	0.23	2.9e-14	-0.113709	0.909469	0.23	1.9e-14	-0.11619	0.907505	Neither
ENSG00000164576	MPV	-0.0045	0.98	0.02958	0.976	-0.0008	0.37	-0.31155	0.755385	Neither
ENSG00000164597	MPV	0.003	0.2	1.53553	0.124655	-0.00032	0.34	1.41166	0.15805	Neither
ENSG00000164611	MPV	0.0044	0.16	0.68594	0.493	-0.0031	0.58	0.079	0.937033	Neither
ENSG00000164638	MPV	-0.00049	0.35	-0.361266	0.7179	0.0057	0.13	-0.334	0.73838	Neither
ENSG00000164654	MPV	-0.0041	0.78	-0.406926	0.684062	-0.0016	0.43	-0.733	0.463558	Neither
ENSG00000164687	MPV	0.076	1.8e-05	0.814	0.415562	0.061	0.00011	0.7418	0.45821	Neither
ENSG00000164713	MPV	0.21	1.6e-13	1.34247	0.179445	0.21	3.1e-13	1.47114	0.141253	Neither
ENSG00000164715	MPV	-0.002	0.46	-1.70582	0.088042	-0.0024	0.5	-1.44082	0.149637	Neither
ENSG00000164733	MPV	0.15	2.2e-09	-0.267	0.78968	0.11	3.1e-07	-0.04201	0.96649	Neither
ENSG00000164741	MPV	0.076	1.6e-05	-0.00731	0.994164	0.064	7.4e-05	0.06623	0.947195	Neither
ENSG00000164751	MPV	0.21	1.5e-13	-0.575	0.56535	0.23	1.3e-14	-0.52803	0.59748	Neither
ENSG00000164754	MPV	0.31	5.5e-20	1.67	0.094872	0.31	9.1e-20	2.05372	0.040003	Neither
ENSG00000164758	MPV	-0.004	0.73	0.523	0.601309	-0.0036	0.66	0.35153	0.72519	Neither
ENSG00000164823	MPV	0.097	1.2e-06	-0.838	0.402195	0.049	0.00052	-0.74499	0.45628	Neither
ENSG00000164825	MPV	0.043	0.001	2.07	0.038472	0.036	0.0025	1.91959	0.05491	Neither
ENSG00000164850	MPV	0.19	5.2e-12	0.290379	0.771526	0.17	8.9e-11	0.21637	0.828697	Neither
ENSG00000164880	MPV	0.11	3.6e-07	0.727518	0.466909	0.086	5e-06	0.63847	0.523166	Neither
ENSG00000164896	MPV	0.0032	0.19	-1.50073	0.133425	-0.0034	0.62	-1.50586	0.132103	Neither
ENSG00000164898	MPV	0.0031	0.2	1.77433	0.076008	-0.0039	0.71	1.28071	0.200294	Neither
ENSG00000164904	MPV	0.14	6.9e-09	-0.52388	0.6	0.13	2.3e-08	-0.4467	0.655095	Neither
ENSG00000164934	MPV	-0.0017	0.43	-1.05	0.295652	-0.0043	0.83	-1.13269	0.257344	Neither
ENSG00000164938	MPV	0.26	2.2e-16	0.166	0.867969	0.26	2.1e-16	0.07396	0.941041	Neither
ENSG00000164941	MPV	0.0053	0.14	0.573	0.566697	-0.0027	0.53	0.59692	0.55056	Neither
ENSG00000164951	MPV	0.046	0.00077	1.62	0.105914	0.02	0.019	1.41	0.15854	Neither
ENSG00000164975	MPV	0.13	1.1e-08	-0.32942	0.741838	0.14	5.5e-09	-0.05525	0.955941	Neither
ENSG00000164978	MPV	0.57	2e-42	-0.71826	0.472598	0.56	5.3e-42	-1.00636	0.314241	Neither
ENSG00000165006	MPV	-0.0024	0.5	0.28498	0.775659	-0.0033	0.61	-0.614	0.539215	Neither
ENSG00000165025	MPV	0.11	1.4e-07	-0.02983	0.976203	0.09	3e-06	0.12848	0.897766	Neither
ENSG00000165071	MPV	0.15	8.5e-10	-0.556	0.577968	0.14	5.9e-09	-0.43988	0.660021	Neither
ENSG00000165092	MPV	-0.0042	0.8	-0.23858	0.811433	-0.0043	0.84	0.32777	0.743084	Neither
ENSG00000165097	MPV	0.17	4.9e-11	0.394972	0.693	0.065	6.8e-05	0.4566	0.648	Neither
ENSG00000165115	MPV	0.0013	0.26	0.82719	0.408131	-0.0033	0.61	1.304	0.192234	Neither
ENSG00000165140	MPV	0.21	2.1e-13	-0.79155	0.428623	0.21	4.3e-13	-0.70547	0.48052	Neither
ENSG00000165171	MPV	0.47	3.1e-32	-2.01068	0.04436	0.47	1.5e-32	-2.01713	0.043682	Neither
ENSG00000165178	MPV	0.035	0.0028	0.226992	0.82043	0.04	0.0016	0.23545	0.813857	Neither
ENSG00000165233	MPV	0.078	1.4e-05	-0.75719	0.448933	0.06	0.00013	-0.64614	0.518189	Neither
ENSG00000165264	MPV	0.087	4e-06	-3.37498	0.000738	0.05	0.00044	-3.26914	0.001079	Neither
ENSG00000165275	MPV	-0.0044	0.89	0.22659	0.820741	0.0023	0.22	0.19708	0.843762	Neither
ENSG00000165280	MPV	0.0028	0.2	-1.19658	0.231468	-0.0032	0.59	-1.35068	0.176797	Neither
ENSG00000165282	MPV	0.011	0.065	-0.64139	0.52127	0.0042	0.17	-0.34454	0.73044	Neither
ENSG00000165389	MPV	0.06	0.00013	0.23457	0.815	0.04	0.0016	-0.307071	0.758789	Neither
ENSG00000165392	MPV	0.00056	0.29	0.646	0.518003	-0.0025	0.5	0.75718	0.448943	Neither
ENSG00000165406	MPV	-0.0035	0.63	0.22549	0.822	-0.0045	0.92	-0.28006	0.779	Neither
ENSG00000165416	MPV	0.054	0.00028	-0.78236	0.434003	0.045	0.00086	-0.925	0.354966	Neither
ENSG00000165434	MPV	0.12	9.2e-08	-0.11567	0.90791	0.11	1.7e-07	-0.21266	0.832	Neither
ENSG00000165458	MPV	0.081	8.7e-06	-2.13825	0.0325	0.08	1.1e-05	-2.16735	0.0302	Neither
ENSG00000165475	MPV	0.035	0.003	0.95791	0.338108	0.016	0.031	0.45	0.652766	Neither
ENSG00000165487	MPV	0.031	0.005	-0.44715	0.654767	0.027	0.0075	9.29e-05	0.999926	Neither
ENSG00000165490	MPV	0.032	0.0043	0.46384	0.64277	0.023	0.013	0.51576	0.606	Neither
ENSG00000165502	MPV	0.49	8.5e-35	-1.52218	0.128	0.48	1.4e-33	-1.48117	0.138561	Neither
ENSG00000165525	MPV	0.0055	0.14	3.0244	0.00249	-0.0035	0.63	2.697	0.006997	Neither
ENSG00000165526	MPV	0.4	2.8e-26	1.59284	0.1112	0.39	1.2e-25	1.4847	0.138	Neither
ENSG00000165572	MPV	-0.0018	0.44	-0.85232	0.394038	-0.0044	0.88	-0.708	0.47877	Neither
ENSG00000165609	MPV	0.07	3.6e-05	0.30451	0.761	0.058	0.00015	0.03811	0.97	Neither
ENSG00000165621	MPV	-0.0024	0.5	-1.05826	0.289937	0.00062	0.29	-0.925	0.35513	Neither
ENSG00000165629	MPV	-0.0025	0.5	0.24467	0.807	0.00079	0.28	0.42257	0.673	Neither
ENSG00000165650	MPV	0.035	0.0031	0.24733	0.805	0.055	0.00023	0.50673	0.612	Neither
ENSG00000165655	MPV	0.14	6.6e-09	-0.75644	0.449	0.14	3.9e-09	-0.21564	0.829	Neither
ENSG00000165672	MPV	0.004	0.17	0.50681	0.612	0.0076	0.1	1.192	0.233	Neither
ENSG00000165682	MPV	0.11	1.9e-07	-1.2732	0.203	0.093	2e-06	-1.27106	0.204	Neither
ENSG00000165689	MPV	0.12	6.9e-08	0.47499	0.634795	0.12	1.1e-07	0.12988	0.896662	Neither
ENSG00000165714	MPV	-0.0044	0.9	0.35253	0.724	0.029	0.0065	0.558	0.577	Neither
ENSG00000165730	MPV	0.003	0.2	0.15742	0.875	0.014	0.043	-0.773	0.44	Neither
ENSG00000165792	MPV	0.027	0.0076	0.32146	0.748	0.027	0.0081	0.291338	0.770793	Neither
ENSG00000165806	MPV	0.39	1.2e-25	-0.35222	0.725	0.39	8e-26	-0.39994	0.689	Neither
ENSG00000165819	MPV	0.1	6.7e-07	-1.56643	0.117	0.1	5.6e-07	-1.399	0.161813	Neither
ENSG00000165863	MPV	0.0045	0.16	-1.25739	0.209	-0.0027	0.53	-1.246	0.213	Neither
ENSG00000165898	MPV	0.072	2.8e-05	-1.06637	0.286	0.081	8.7e-06	-1.2006	0.229906	Neither
ENSG00000165934	MPV	0.009	0.083	0.00363	0.997	0.0052	0.14	0.263188	0.792406	Neither
ENSG00000165948	MPV	0.023	0.013	0.84059	0.401	0.023	0.012	1.13929	0.254584	Neither
ENSG00000165959	MPV	0.06	0.00013	1.12406	0.261	0.049	0.00052	0.86562	0.386699	Neither
ENSG00000165983	MPV	0.33	4.7e-21	-0.08829	0.93	0.33	3.6e-21	-0.07142	0.943	Neither
ENSG00000165996	MPV	0.0062	0.12	0.66917	0.503	0.012	0.053	0.61358	0.539	Neither
ENSG00000165997	MPV	0.17	9.8e-11	0.08897	0.929	0.15	1.2e-09	0.04991	0.96	Neither
ENSG00000166002	MPV	0.046	0.00071	0.91478	0.3603	0.02	0.018	1.01938	0.308	Neither
ENSG00000166024	MPV	0.038	0.0021	0.79323	0.428	0.056	0.00021	0.69168	0.489	Neither
ENSG00000166033	MPV	0.14	5.6e-09	-0.21731	0.828	0.12	6.8e-08	-0.3506	0.726	Neither
ENSG00000166037	MPV	-0.0045	0.99	-0.13997	0.88869	-0.0044	0.89	0.364	0.716	Neither
ENSG00000166046	MPV	-0.001	0.38	0.901623	0.367	-0.0033	0.6	0.691362	0.489	Neither
ENSG00000166068	MPV	0.19	3.3e-12	-0.542723	0.587321	0.17	6.1e-11	-0.59198	0.55387	Neither
ENSG00000166130	MPV	0.15	7.8e-10	-0.358039	0.72	0.14	3.6e-09	0.010883	0.991	Neither
ENSG00000166133	MPV	0.086	5e-06	-1.64085	0.100828	0.07	3.5e-05	-1.63421	0.10222	Neither
ENSG00000166145	MPV	0.072	2.6e-05	-1.28683	0.198153	0.024	0.011	-1.55991	0.11878	Neither
ENSG00000166164	MPV	0.16	5.6e-10	0.50478	0.613711	0.16	3e-10	0.349	0.727	Neither
ENSG00000166165	MPV	-0.0025	0.51	-0.87742	0.38	0.0026	0.21	-0.842938	0.399263	Neither
ENSG00000166166	MPV	0.0062	0.12	-1.97608	0.0481	0.013	0.046	-1.48706	0.137	Neither
ENSG00000166169	MPV	-0.0028	0.54	-0.33533	0.737	-0.0029	0.55	-0.21668	0.828	Neither
ENSG00000166171	MPV	0.041	0.0013	0.09432	0.925	0.013	0.047	0.06173	0.951	Neither
ENSG00000166188	MPV	0.0055	0.14	0.13346	0.893829	0.003	0.2	0.434	0.664	Neither
ENSG00000166189	MPV	0.079	1.2e-05	-0.77329	0.439	0.063	8.8e-05	-0.96115	0.336	Neither
ENSG00000166199	MPV	0.0078	0.098	0.57944	0.56229	0.02	0.02	0.233	0.816	Neither
ENSG00000166226	MPV	0.012	0.056	-0.266665	0.79	-0.004	0.73	-0.198	0.843	Neither
ENSG00000166228	MPV	0.065	6.4e-05	-0.95819	0.338	0.06	0.00013	-0.60385	0.546	Neither
ENSG00000166233	MPV	-0.0045	0.96	-0.6861	0.49265	8.5e-05	0.31	-0.59073	0.5547	Neither
ENSG00000166260	MPV	0.023	0.013	0.99741	0.318565	0.02	0.018	1.321	0.187	Neither
ENSG00000166265	MPV	-0.0027	0.53	0.6159	0.538	-0.0045	0.95	0.081	0.9354	Neither
ENSG00000166266	MPV	0.0028	0.2	0.47956	0.63154	-0.0038	0.69	0.47163	0.637	Neither
ENSG00000166275	MPV	0.39	5.6e-26	0.51256	0.608	0.38	1.9e-25	0.47734	0.633	Neither
ENSG00000166295	MPV	0.038	0.0021	-1.44264	0.149	0.033	0.0038	-1.18135	0.237	Neither
ENSG00000166321	MPV	0.063	8.5e-05	0.06866	0.945	0.056	0.00021	0.02849	0.977	Neither
ENSG00000166326	MPV	0.012	0.056	0.44413	0.65695	0.0081	0.095	0.454	0.65	Neither
ENSG00000166340	MPV	0.056	0.0002	-0.6056	0.54478	0.039	0.0018	-0.3804	0.704	Neither
ENSG00000166347	MPV	-0.0043	0.83	0.45204	0.65124	-0.0037	0.67	0.55268	0.58048	Neither
ENSG00000166352	MPV	0.19	7.7e-12	0.85157	0.39445	0.18	1.1e-11	0.80312	0.422	Neither
ENSG00000166377	MPV	0.053	0.0003	-1.37569	0.16892	0.023	0.012	-1.18685	0.23529	Neither
ENSG00000166387	MPV	0.19	9.4e-12	-1.1689	0.24244	0.19	3.9e-12	-1.2247	0.221	Neither
ENSG00000166394	MPV	0.25	9.7e-16	-1.07912	0.28054	0.2	9.4e-13	-0.82919	0.407	Neither
ENSG00000166398	MPV	0.00048	0.29	-1.22914	0.219	-0.0042	0.79	-1.16117	0.246	Neither
ENSG00000166401	MPV	0.13	9.1e-09	1.31148	0.1897	0.14	4.9e-09	1.11874	0.26325	Neither
ENSG00000166411	MPV	0.058	0.00015	-0.730505	0.465082	0.051	0.0004	-0.68606	0.49267	Neither
ENSG00000166435	MPV	0.0055	0.14	-0.08414	0.93294	-0.0027	0.52	-0.48577	0.627	Neither
ENSG00000166436	MPV	0.049	0.00048	1.4426	0.14913	0.037	0.0023	1.42145	0.155	Neither
ENSG00000166439	MPV	-0.0037	0.67	0.39429	0.69337	-0.0041	0.76	0.151	0.88	Neither
ENSG00000166451	MPV	0.13	3.2e-08	-0.02011	0.983956	0.099	9.6e-07	0.976	0.329	Neither
ENSG00000166452	MPV	0.24	3.9e-15	0.33121	0.74049	0.21	2.7e-13	0.3757	0.707	Neither
ENSG00000166454	MPV	-0.00067	0.36	1.06433	0.287178	-0.0041	0.76	0.676	0.499	Neither
ENSG00000166471	MPV	0.1	4.7e-07	0.30382	0.76126	0.082	7.8e-06	0.54648	0.585	Neither
ENSG00000166479	MPV	0.2	1.5e-12	-0.2636	0.79209	0.19	4.4e-12	-0.21315	0.83121	Neither
ENSG00000166501	MPV	0.52	1e-37	-0.0472	0.962353	0.52	7.1e-38	-0.0727	0.942	Neither
ENSG00000166507	MPV	0.26	1.7e-16	1.39712	0.162	0.26	1.4e-16	1.39471	0.163	Neither
ENSG00000166508	MPV	-0.0038	0.7	0.256906	0.797251	-0.0023	0.49	-0.065	0.948174	Neither
ENSG00000166548	MPV	0.27	4e-17	0.07532	0.939962	0.25	4.1e-16	-0.0735	0.941	Neither
ENSG00000166557	MPV	0.003	0.2	0.20348	0.83876	0.00011	0.31	-0.38	0.70395	Neither
ENSG00000166579	MPV	-0.0014	0.41	-0.74052	0.458987	-0.0027	0.52	0.12	0.904	Neither
ENSG00000166582	MPV	-0.00062	0.35	-0.13091	0.895844	-0.0018	0.44	0.12065	0.904	Neither
ENSG00000166598	MPV	-0.0019	0.45	-0.715179	0.474	0.0037	0.18	-1.917	0.0552	Neither
ENSG00000166664	MPV	-0.0026	0.52	0.536626	0.591526	0.0021	0.23	0.59684	0.55062	Neither
ENSG00000166747	MPV	0.015	0.039	-2.31822	0.020437	0.016	0.031	-1.04	0.298	Neither
ENSG00000166750	MPV	0.25	1.4e-15	0.90589	0.364995	0.23	1.3e-14	0.86673	0.386	Neither
ENSG00000166770	MPV	-0.0033	0.6	-0.38882	0.697	-0.002	0.46	0.132299	0.895	Neither
ENSG00000166780	MPV	-0.0039	0.72	0.60917	0.542411	-0.0042	0.8	0.46	0.646	Neither
ENSG00000166788	MPV	0.36	8.8e-24	0.28515	0.77553	0.35	7.5e-23	0.14911	0.881	Neither
ENSG00000166793	MPV	0.01	0.07	0.03619	0.97113	0.019	0.022	0.18875	0.85	Neither
ENSG00000166796	MPV	0.0096	0.077	-0.51548	0.60622	0.0075	0.1	0.324	0.746	Neither
ENSG00000166797	MPV	0.049	0.00047	2.00736	0.044711	0.045	0.0008	1.97514	0.04825	Neither
ENSG00000166821	MPV	0.072	2.9e-05	0.471177	0.637514	0.09	2.8e-06	0.32635	0.74416	Neither
ENSG00000166822	MPV	0.14	3.2e-09	-1.04543	0.295825	0.13	2.8e-08	-1.07	0.283	Neither
ENSG00000166823	MPV	-0.0029	0.55	-0.162166	0.871175	-0.0043	0.84	-0.13711	0.89094	Neither
ENSG00000166825	MPV	0.033	0.0035	-0.230892	0.817399	0.029	0.0061	-0.07281	0.94195	Neither
ENSG00000166831	MPV	0.058	0.00016	-1.04829	0.294505	0.061	0.00011	-1.82867	0.06745	Neither
ENSG00000166839	MPV	0.13	1.7e-08	1.69464	0.090143	0.098	1e-06	2.17641	0.02952	Neither
ENSG00000166845	MPV	0.0014	0.25	0.25664	0.79746	-0.0043	0.82	-0.42548	0.67049	Neither
ENSG00000166847	MPV	0.29	2.5e-18	-1.2592	0.207957	0.16	2.7e-10	-0.94	0.347	Neither
ENSG00000166881	MPV	-0.0044	0.88	0.128125	0.898	-0.0031	0.58	0.606	0.545	Neither
ENSG00000166888	MPV	0.28	5.8e-18	0.851723	0.394	0.28	6e-18	0.668311	0.504	Neither
ENSG00000166896	MPV	0.46	7.7e-32	1.03783	0.299	0.46	2.4e-31	0.871157	0.384	Neither
ENSG00000166900	MPV	0.036	0.0024	-0.03185	0.97459	0.017	0.028	-0.23201	0.817	Neither
ENSG00000166902	MPV	-0.0044	0.86	2.43672	0.01482	0.0004	0.3	2.169	0.0301	Neither
ENSG00000166912	MPV	-0.0021	0.47	-0.90004	0.368099	-0.0044	0.87	-0.88766	0.37472	Neither
ENSG00000166913	MPV	0.18	1.9e-11	3.36114	0.000776	0.18	1.3e-11	3.42	0.000626	Neither
ENSG00000166920	MPV	0.3	3.2e-19	0.114298	0.909002	0.26	2.1e-16	0.37451	0.70802	Neither
ENSG00000166923	MPV	0.0096	0.076	1.29687	0.194677	-0.0026	0.52	1.175	0.23999	Neither
ENSG00000166925	MPV	0.012	0.053	0.38126	0.70301	0.0066	0.12	0.89963	0.368316	Neither
ENSG00000166926	MPV	0.13	2.6e-08	1.19357	0.23265	0.12	4.6e-08	1.044	0.296	Neither
ENSG00000166927	MPV	0.19	3.8e-12	1.18691	0.23526	0.18	1.9e-11	1.19481	0.232	Neither
ENSG00000166928	MPV	0.099	8.7e-07	0.56883	0.56947	0.098	1.1e-06	0.0583	0.954	Neither
ENSG00000166946	MPV	0.00019	0.31	0.460797	0.644944	0.007	0.11	0.47815	0.63254	Neither
ENSG00000166949	MPV	-0.0022	0.47	-1.59283	0.111198	-0.0043	0.81	-1.6657	0.09577	Neither
ENSG00000166965	MPV	0.0022	0.22	0.259219	0.795466	0.0069	0.11	0.402	0.68768	Neither
ENSG00000166971	MPV	0.42	1.7e-28	-0.08286	0.933961	0.42	1.1e-28	-0.159	0.874	Neither
ENSG00000166979	MPV	0.068	4.5e-05	0.5138	0.6074	0.09	2.9e-06	0.63961	0.5224	Neither
ENSG00000166986	MPV	0.0078	0.098	-0.709003	0.478	0.012	0.054	-0.533	0.594	Neither
ENSG00000166997	MPV	0.034	0.0031	-0.227862	0.819753	0.025	0.011	-0.22984	0.818219	Neither
ENSG00000167065	MPV	0.31	5.4e-20	-0.050443	0.959769	0.32	2.8e-20	-0.07622	0.939246	Neither
ENSG00000167077	MPV	0.13	1.4e-08	1.63856	0.101304	0.12	1.1e-07	1.62707	0.103723	Neither
ENSG00000167083	MPV	-0.0014	0.41	0.35895	0.719635	0.0057	0.13	0.75	0.453	Neither
ENSG00000167085	MPV	-0.0038	0.7	0.94993	0.342148	-0.0043	0.83	0.955	0.34	Neither
ENSG00000167107	MPV	0.00098	0.27	-0.53964	0.589442	-0.00097	0.38	-0.38858	0.698	Neither
ENSG00000167118	MPV	0.083	7.1e-06	2.20121	0.027721	0.094	1.8e-06	2.36415	0.018071	Neither
ENSG00000167136	MPV	0.26	1.1e-16	1.69415	0.090238	0.25	5.9e-16	1.93703	0.052742	Neither
ENSG00000167202	MPV	0.012	0.056	0.628816	0.529469	0.0084	0.091	0.649	0.51634	Neither
ENSG00000167207	MPV	0.32	2.8e-20	-0.98721	0.323541	0.33	1.3e-21	-0.978	0.328	Neither
ENSG00000167208	MPV	0.16	1.6e-10	-1.07408	0.282788	0.17	4.8e-11	-1.08	0.279	Neither
ENSG00000167220	MPV	0.072	2.7e-05	0.86275	0.38828	0.038	0.002	0.71443	0.47496	Neither
ENSG00000167232	MPV	0.36	1.7e-23	0.43582	0.663	0.38	2.9e-25	0.593711	0.553	Neither
ENSG00000167258	MPV	0.21	5.3e-13	0.67996	0.496528	0.17	1.3e-10	0.44369	0.657	Neither
ENSG00000167261	MPV	0.45	1.6e-30	1.00669	0.314084	0.44	2.8e-30	0.907	0.364	Neither
ENSG00000167264	MPV	0.28	9.1e-18	0.21837	0.827141	0.25	9.2e-16	-0.0754	0.94	Neither
ENSG00000167272	MPV	0.0097	0.076	-0.95185	0.341	-0.00087	0.37	-0.637364	0.524	Neither
ENSG00000167280	MPV	0.032	0.004	-0.77677	0.437293	0.015	0.036	-0.93671	0.349	Neither
ENSG00000167283	MPV	0.048	0.00055	-1.78345	0.07451	0.047	0.00065	-1.97195	0.0486	Neither
ENSG00000167302	MPV	0.0002	0.31	0.72347	0.469391	-0.0043	0.83	-0.825	0.409	Neither
ENSG00000167323	MPV	-0.0035	0.64	-1.42357	0.15457	-0.0023	0.48	-1.05826	0.29	Neither
ENSG00000167325	MPV	0.049	0.00048	2.83334	0.00461	0.039	0.0017	2.23351	0.0255	Neither
ENSG00000167333	MPV	0.12	1e-07	-1.18749	0.23503	0.08	1e-05	-1.17223	0.241	Neither
ENSG00000167380	MPV	0.0084	0.091	0.78241	0.434	0.013	0.05	0.217	0.828	Neither
ENSG00000167397	MPV	-0.00093	0.37	0.89721	0.369609	-0.004	0.73	0.943	0.346	Neither
ENSG00000167491	MPV	0.0033	0.19	-1.26983	0.204	-0.0037	0.67	-1.41839	0.156	Neither
ENSG00000167515	MPV	0.18	1.8e-11	0.6912	0.489441	0.12	3.5e-08	0.752	0.452	Neither
ENSG00000167526	MPV	0.32	3.2e-20	-2.32792	0.019916	0.32	2.3e-20	-2.33	0.02	Neither
ENSG00000167528	MPV	0.34	3e-22	0.134196	0.893	0.32	6.7e-21	0.233111	0.816	Neither
ENSG00000167543	MPV	0.31	8.3e-20	-2.07847	0.037666	0.31	1.5e-19	-2.02979	0.0424	Neither
ENSG00000167562	MPV	0.012	0.059	0.07306	0.942	0.0043	0.16	0.036906	0.971	Neither
ENSG00000167601	MPV	-0.00082	0.37	-0.96641	0.334	-0.0029	0.56	-0.89	0.373	Neither
ENSG00000167615	MPV	-0.0015	0.42	0.14269	0.887	0.0073	0.11	-0.342	0.732	Neither
ENSG00000167618	MPV	-0.0044	0.88	0.80074	0.423	0.0047	0.15	1.063	0.288	Neither
ENSG00000167619	MPV	0.084	6e-06	-0.14595	0.884	0.059	0.00014	-0.270967	0.786	Neither
ENSG00000167632	MPV	0.061	0.00011	-1.92	0.054647	0.039	0.0017	-2.1801	0.02925	Neither
ENSG00000167642	MPV	0.065	7e-05	-1.19328	0.233	0.035	0.0029	-1.78226	0.0747	Neither
ENSG00000167644	MPV	0.0035	0.18	0.02102	0.983	0.0014	0.25	0.09605	0.923	Neither
ENSG00000167671	MPV	-0.003	0.56	0.53892	0.59	-0.0045	0.93	2.164	0.0305	Neither
ENSG00000167699	MPV	0.03	0.0057	0.48023	0.63106	0.036	0.0026	0.70656	0.48	Neither
ENSG00000167703	MPV	-1.6e-05	0.32	0.27301	0.784848	-0.0032	0.59	0.211	0.833	Neither
ENSG00000167711	MPV	-0.0036	0.65	0.42414	0.671463	-0.0037	0.67	-0.361	0.718	Neither
ENSG00000167720	MPV	0.00098	0.27	-0.7096	0.477952	0.034	0.0031	-0.947	0.344	Neither
ENSG00000167740	MPV	0.11	1.3e-07	1.52278	0.127815	0.073	2.3e-05	1.85241	0.064	Neither
ENSG00000167747	MPV	0.034	0.0034	0.78148	0.435	0.043	0.0011	0.64	0.522	Neither
ENSG00000167766	MPV	0.31	1.1e-19	0.54779	0.584	0.29	1.2e-18	0.687127	0.492	Neither
ENSG00000167770	MPV	0.04	0.0015	3.11671	0.00183	0.026	0.0092	3.02056	0.00252	Neither
ENSG00000167798	MPV	0.051	0.00041	-0.04761	0.962	0.049	0.00053	0.071224	0.943	Neither
ENSG00000167815	MPV	0.044	0.00097	0.24103	0.81	0.032	0.0044	0.224027	0.823	Neither
ENSG00000167842	MPV	0.085	5.7e-06	-0.65945	0.509604	0.07	3.5e-05	-0.61762	0.537	Neither
ENSG00000167850	MPV	0.49	1.6e-34	0.72294	0.469718	0.5	3e-35	0.73987	0.459	Neither
ENSG00000167851	MPV	-0.0031	0.57	0.71797	0.472779	-0.0034	0.63	0.38398	0.701	Neither
ENSG00000167863	MPV	0.068	4.9e-05	-0.08901	0.929072	0.038	0.002	-0.36958	0.712	Neither
ENSG00000167920	MPV	0.044	0.00093	0.1866	0.851977	0.022	0.015	0.3529	0.724	Neither
ENSG00000167977	MPV	-0.00016	0.33	0.24667	0.805165	-0.00032	0.34	1.08	0.278	Neither
ENSG00000167994	MPV	0.052	0.00036	0.04362	0.96521	0.014	0.041	0.01954	0.984	Neither
ENSG00000167996	MPV	0.14	4.6e-09	-1.48337	0.13798	0.14	6.3e-09	-1.28056	0.2	Neither
ENSG00000168000	MPV	0.072	2.9e-05	1.24463	0.21327	0.059	0.00014	0.71417	0.475	Neither
ENSG00000168002	MPV	0.0044	0.16	-0.48216	0.6297	-0.0034	0.63	0.501	0.616	Neither
ENSG00000168016	MPV	0.17	1.5e-10	-0.05708	0.954481	0.14	8.2e-09	-0.13707	0.89098	Neither
ENSG00000168028	MPV	-0.0044	0.89	0.80404	0.421374	-0.0041	0.76	0.495	0.6206	Neither
ENSG00000168036	MPV	-0.0045	0.97	-0.7292	0.465881	-0.0038	0.69	-1.63177	0.10273	Neither
ENSG00000168038	MPV	0.055	0.00023	-0.08976	0.928475	0.027	0.0075	-0.09398	0.92512	Neither
ENSG00000168060	MPV	0.16	2e-10	1.09569	0.27322	0.17	4.7e-11	1.04551	0.296	Neither
ENSG00000168061	MPV	0.038	0.0019	1.7824	0.07468	0.031	0.0047	1.29328	0.196	Neither
ENSG00000168066	MPV	0.38	3.5e-25	-0.21727	0.828	0.35	7.9e-23	-0.36983	0.712	Neither
ENSG00000168090	MPV	0.094	1.7e-06	0.8539	0.393161	0.095	1.6e-06	0.85229	0.394053	Neither
ENSG00000168092	MPV	-0.0042	0.78	0.90469	0.36563	-0.0044	0.89	0.9316	0.352	Neither
ENSG00000168118	MPV	-0.002	0.46	0.503906	0.614	-0.0033	0.61	0.496	0.62	Neither
ENSG00000168175	MPV	-0.0038	0.7	0.19029	0.849	0.0031	0.19	-0.079	0.937033	Neither
ENSG00000168234	MPV	0.21	1.8e-13	1.81325	0.06979	0.2	1.8e-12	1.83226	0.06691	Neither
ENSG00000168255	MPV	-0.0037	0.67	1.82693	0.06771	0.0026	0.21	2.67834	0.007399	Neither
ENSG00000168268	MPV	0.22	5.3e-14	-1.47	0.141561	0.22	4.1e-14	-1.32956	0.18366	Neither
ENSG00000168273	MPV	0.023	0.013	0.01385	0.988947	0.019	0.021	-0.49753	0.61881	Neither
ENSG00000168275	MPV	0.097	1.1e-06	-0.345511	0.73	0.093	2e-06	0.18205	0.856	Neither
ENSG00000168282	MPV	-0.0011	0.38	0.49133	0.623	-0.00016	0.33	1.248	0.212031	Neither
ENSG00000168300	MPV	0.17	6e-11	0.724	0.46876	0.17	6.2e-11	0.85243	0.393973	Neither
ENSG00000168310	MPV	0.024	0.011	0.26896	0.788	0.032	0.0041	1.1561	0.248	Neither
ENSG00000168329	MPV	0.03	0.0057	-0.22369	0.823001	0.039	0.0017	-0.27221	0.78546	Neither
ENSG00000168374	MPV	0.0082	0.093	0.62661	0.530917	0.0028	0.21	0.77016	0.4412	Neither
ENSG00000168385	MPV	0.15	1.2e-09	-0.214	0.831	0.11	1.8e-07	0.17843	0.858385	Neither
ENSG00000168404	MPV	0.26	2e-16	1.85022	0.064282	0.21	1.9e-13	1.55	0.122	Neither
ENSG00000168405	MPV	0.21	5.8e-13	-1.51414	0.13	0.21	3e-13	-1.6606	0.0968	Neither
ENSG00000168411	MPV	0.21	5.4e-13	1.47198	0.141027	0.18	2.2e-11	1.13	0.259	Neither
ENSG00000168427	MPV	-0.0042	0.8	-1.71	0.0877	-0.00075	0.36	-1.65989	0.096936	Neither
ENSG00000168461	MPV	0.067	5e-05	-1.0984	0.27203	0.072	2.6e-05	-0.91564	0.35986	Neither
ENSG00000168522	MPV	0.0038	0.17	-0.551	0.5818	0.0014	0.25	-0.5184	0.604179	Neither
ENSG00000168528	MPV	0.034	0.0032	1.54646	0.122	0.028	0.0068	1.35495	0.175	Neither
ENSG00000168538	MPV	0.013	0.051	1.09692	0.273	-0.0018	0.44	1.83	0.0672	Neither
ENSG00000168546	MPV	0.25	6.8e-16	0.312	0.755374	0.25	4.9e-16	0.36052	0.718455	Neither
ENSG00000168564	MPV	0.0096	0.077	-0.676697	0.499	-0.002	0.46	0.095	0.924	Neither
ENSG00000168569	MPV	0.11	1.3e-07	0.70463	0.48104	0.085	5.2e-06	0.26688	0.79	Neither
ENSG00000168575	MPV	0.0013	0.26	0.361	0.717936	-0.0038	0.7	0.45509	0.649041	Neither
ENSG00000168610	MPV	-0.0017	0.43	0.70721	0.479435	-0.0026	0.52	0.603	0.547	Neither
ENSG00000168612	MPV	0.059	0.00015	-0.66106	0.508572	0.059	0.00015	-0.7074	0.479313	Neither
ENSG00000168653	MPV	0.32	8.4e-21	0.350748	0.726	0.32	1e-20	0.55185	0.581	Neither
ENSG00000168724	MPV	5.7e-05	0.32	0.35947	0.719	-0.0044	0.86	0.394	0.693581	Neither
ENSG00000168765	MPV	0.39	3.1e-26	-1.2498	0.211	0.36	1.1e-23	-1.34923	0.177	Neither
ENSG00000168792	MPV	0.15	9.2e-10	2.19929	0.027857	0.14	6.7e-09	2.79602	0.00517	Neither
ENSG00000168826	MPV	-0.0045	0.93	0.695477	0.487	-0.0029	0.55	-0.267	0.789	Neither
ENSG00000168827	MPV	0.23	3.3e-14	-1.75108	0.079932	0.23	8.7e-15	-1.52443	0.1274	Neither
ENSG00000168874	MPV	0.43	3.7e-29	-1.05	0.293	0.39	6.4e-26	-0.68597	0.492734	Neither
ENSG00000168876	MPV	0.021	0.016	2.12096	0.03393	0.028	0.0073	2.092	0.0364	Neither
ENSG00000168883	MPV	0.01	0.068	-2.22	0.0263	0.022	0.015	-2.239	0.025156	Neither
ENSG00000168887	MPV	0.021	0.018	-1.21	0.226	0.016	0.035	-1.28552	0.198611	Neither
ENSG00000168890	MPV	0.027	0.0077	-0.564	0.573	0.022	0.014	0.123	0.902107	Neither
ENSG00000168894	MPV	0.37	1.6e-24	0.771	0.441	0.36	1.6e-23	0.71699	0.473379	Neither
ENSG00000168904	MPV	0.14	4.6e-09	-0.962074	0.336012	0.13	1.8e-08	-0.7962	0.42591	Neither
ENSG00000168958	MPV	0.65	4.9e-53	-0.172	0.863	0.66	1.3e-53	-0.19841	0.842728	Neither
ENSG00000168961	MPV	0.15	9.1e-10	-1.02861	0.303663	0.14	8.2e-09	-0.84282	0.399	Neither
ENSG00000168970	MPV	0.079	1.1e-05	-0.316763	0.751423	0.079	1.2e-05	-0.24436	0.80695	Neither
ENSG00000168995	MPV	0.11	3.3e-07	-1.5269	0.127	0.083	7.2e-06	-1.42263	0.155	Neither
ENSG00000169032	MPV	-0.0044	0.89	-0.463883	0.642731	-0.0043	0.83	1.084	0.27836	Neither
ENSG00000169045	MPV	0.039	0.0017	0.7627	0.446	0.043	0.0011	0.60715	0.543751	Neither
ENSG00000169047	MPV	0.033	0.0037	-0.0708	0.944	0.046	0.0007	-0.02851	0.977256	Neither
ENSG00000169062	MPV	0.17	4.4e-11	0.01095	0.991264	0.18	2.3e-11	0.173	0.862831	Neither
ENSG00000169087	MPV	0.38	4.8e-25	0.64604	0.51825	0.37	2.2e-24	0.61647	0.53759	Neither
ENSG00000169116	MPV	0.013	0.05	-1.38537	0.166	0.013	0.048	-1.7672	0.0772	Neither
ENSG00000169118	MPV	0.0018	0.24	0.1349	0.892691	-0.0029	0.55	0.046	0.96331	Neither
ENSG00000169122	MPV	0.035	0.003	-0.211	0.83256	0.021	0.017	-1.15597	0.247693	Neither
ENSG00000169131	MPV	-0.0026	0.51	0.68168	0.495	-0.004	0.74	0.2685	0.788314	Neither
ENSG00000169203	MPV	-0.0043	0.83	-0.31845	0.750142	-0.004	0.75	-0.007	0.994	Neither
ENSG00000169220	MPV	-0.0017	0.43	0.69791	0.485	0.0037	0.18	0.945	0.344659	Neither
ENSG00000169230	MPV	0.19	9.6e-12	-0.27544	0.783	0.21	5.4e-13	-0.22547	0.821613	Neither
ENSG00000169231	MPV	0.037	0.0023	-1.08186	0.279	0.042	0.0012	-0.73441	0.463	Neither
ENSG00000169241	MPV	0.0083	0.091	0.002906	0.998	0.012	0.055	0.019	0.985	Neither
ENSG00000169245	MPV	-0.0015	0.42	-0.237168	0.813	0.02	0.02	-0.607	0.544	Neither
ENSG00000169246	MPV	-0.0038	0.69	1.21325	0.225033	-0.0041	0.77	0.339	0.735	Neither
ENSG00000169248	MPV	0.28	6.2e-18	-0.211474	0.833	0.29	1.5e-18	-0.1811	0.856	Neither
ENSG00000169251	MPV	0.045	0.00082	-0.9131	0.361191	0.026	0.0086	-0.80283	0.42207	Neither
ENSG00000169282	MPV	0.069	4.1e-05	-1.18732	0.235101	0.054	0.00028	-0.89766	0.36937	Neither
ENSG00000169288	MPV	0.054	0.00026	-0.202171	0.84	0.03	0.0052	-0.1569	0.875	Neither
ENSG00000169299	MPV	0.13	1.1e-08	-0.597741	0.55	0.15	1.2e-09	-0.5966	0.551	Neither
ENSG00000169313	MPV	0.13	1e-08	0.87332	0.382487	0.15	6.3e-10	0.71584	0.47409	Neither
ENSG00000169359	MPV	0.05	0.00045	-0.22228	0.824098	0.019	0.023	0.12869	0.8976	Neither
ENSG00000169371	MPV	0.02	0.019	1.70678	0.087864	0.015	0.038	2.0613	0.03927	Neither
ENSG00000169397	MPV	0.058	0.00017	0.68078	0.496	0.068	4.4e-05	0.736328	0.461531	Neither
ENSG00000169398	MPV	0.092	2.3e-06	-0.68	0.496757	0.053	0.0003	-0.16833	0.866327	Neither
ENSG00000169413	MPV	0.11	2e-07	0.95429	0.34	0.082	8.3e-06	-0.207944	0.835273	Neither
ENSG00000169429	MPV	0.0032	0.19	-0.455084	0.649	5.1e-05	0.32	-0.7433	0.457	Neither
ENSG00000169442	MPV	0.47	1.2e-32	2.83521	0.00458	0.47	1.1e-32	2.93404	0.00335	Neither
ENSG00000169490	MPV	-0.0018	0.44	-0.398	0.690758	0.00081	0.28	-0.702	0.482679	Neither
ENSG00000169499	MPV	0.0017	0.24	-0.0206	0.983588	0.014	0.044	0.379	0.704688	Neither
ENSG00000169504	MPV	0.2	8.5e-13	0.01638	0.987	0.19	5e-12	0.2602	0.795	Neither
ENSG00000169508	MPV	0.0044	0.16	0.43916	0.660548	-0.0033	0.6	1.36	0.173198	Neither
ENSG00000169519	MPV	0.041	0.0014	-0.0545	0.95654	0.025	0.0097	-0.04739	0.962	Neither
ENSG00000169567	MPV	-0.0036	0.66	-0.50159	0.616	-0.0023	0.49	-0.41	0.681806	Neither
ENSG00000169570	MPV	0.0019	0.23	-0.73306	0.464	-0.0041	0.77	-0.57067	0.568223	Neither
ENSG00000169599	MPV	-0.0035	0.64	0.942	0.346	-0.0022	0.47	0.199	0.842263	Neither
ENSG00000169607	MPV	0.019	0.023	1.05	0.294	0.017	0.027	0.83072	0.406135	Neither
ENSG00000169660	MPV	0.039	0.0018	0.53332	0.593813	0.018	0.024	0.39262	0.695	Neither
ENSG00000169682	MPV	0.15	1.1e-09	-1.16935	0.242264	0.15	1.6e-09	-1.19	0.235	Neither
ENSG00000169689	MPV	0.0049	0.15	-1.50058	0.133465	-0.0045	0.94	-0.96	0.337	Neither
ENSG00000169692	MPV	0.073	2.5e-05	0.75084	0.45275	0.08	1.1e-05	0.56415	0.572654	Neither
ENSG00000169740	MPV	-0.00036	0.34	0.78912	0.43	0.0012	0.26	0.079	0.937	Neither
ENSG00000169762	MPV	0.05	0.00043	-0.557004	0.578	0.023	0.013	-0.5633	0.573	Neither
ENSG00000169764	MPV	0.2	1.6e-12	-1.51	0.131	0.16	2.9e-10	-0.99038	0.32199	Neither
ENSG00000169813	MPV	0.13	1.4e-08	0.51346	0.608	0.13	2.9e-08	0.73607	0.462	Neither
ENSG00000169826	MPV	0.18	1.7e-11	0.23105	0.817	0.18	2.2e-11	0.09814	0.922	Neither
ENSG00000169857	MPV	0.0036	0.18	2.09387	0.036272	-0.001	0.38	1.817	0.06922	Neither
ENSG00000169896	MPV	0.095	1.5e-06	0.35288	0.724179	0.092	2.3e-06	0.391	0.696	Neither
ENSG00000169902	MPV	0.043	0.001	0.529757	0.596281	0.044	0.00093	0.51623	0.605697	Neither
ENSG00000169905	MPV	0.0088	0.086	-0.959175	0.337	-0.0045	0.99	-0.948	0.343	Neither
ENSG00000169919	MPV	-0.0044	0.86	0.283267	0.776972	0.012	0.053	0.711	0.477084	Neither
ENSG00000169925	MPV	0.19	3.2e-12	0.82037	0.412003	0.18	3.3e-11	0.56843	0.569744	Neither
ENSG00000169926	MPV	0.0017	0.24	0.263954	0.791815	0.023	0.014	0.21947	0.82628	Neither
ENSG00000169955	MPV	-0.0044	0.88	0.12542	0.900194	-0.0038	0.7	0.216	0.829	Neither
ENSG00000169964	MPV	0.022	0.015	0.4693	0.638853	0.049	0.00052	0.51015	0.60995	Neither
ENSG00000169967	MPV	0.14	2.5e-09	0.798	0.425	0.12	4.4e-08	0.99476	0.319855	Neither
ENSG00000169976	MPV	-0.0032	0.6	0.482123	0.63	-0.0034	0.62	0.1373	0.891	Neither
ENSG00000169981	MPV	-0.0039	0.71	1.19192	0.233294	0.0011	0.27	1.13574	0.25607	Neither
ENSG00000170006	MPV	0.092	2.2e-06	-0.49141	0.623	0.089	3.4e-06	-0.9769	0.329	Neither
ENSG00000170017	MPV	0.16	2.9e-10	1.61195	0.106973	0.17	1e-10	1.23669	0.2162	Neither
ENSG00000170027	MPV	0.043	0.0011	-1.57521	0.115208	0.024	0.011	-1.70248	0.088666	Neither
ENSG00000170092	MPV	-0.0035	0.64	-1.03754	0.299485	0.0057	0.13	-0.798	0.42487	Neither
ENSG00000170113	MPV	0.024	0.011	-0.479703	0.631438	0.018	0.026	-0.936	0.34927	Neither
ENSG00000170153	MPV	0.16	2.2e-10	0.922118	0.356	0.15	9.5e-10	0.968	0.333	Neither
ENSG00000170175	MPV	0.21	5.9e-13	0.15745	0.874893	0.19	3.2e-12	0.25222	0.801	Neither
ENSG00000170191	MPV	0.3	7e-19	2.43284	0.014981	0.3	4e-19	2.311	0.020835	Neither
ENSG00000170222	MPV	0.18	1.5e-11	-1.23046	0.218525	0.18	3.3e-11	-1.17311	0.241	Neither
ENSG00000170248	MPV	0.081	8.7e-06	0.34894	0.727133	0.058	0.00016	0.39011	0.69646	Neither
ENSG00000170266	MPV	0.044	0.00089	-1.64172	0.100648	0.02	0.021	-1.94756	0.05147	Neither
ENSG00000170291	MPV	0.046	0.00071	-0.7208	0.471032	0.036	0.0024	-0.86796	0.385	Neither
ENSG00000170293	MPV	0.085	5.5e-06	1.17015	0.241941	0.097	1.1e-06	1.05279	0.29244	Neither
ENSG00000170310	MPV	0.092	2.3e-06	-1.16291	0.244867	0.047	0.00067	-0.90328	0.366	Neither
ENSG00000170340	MPV	0.013	0.051	1.17	0.241	0.006	0.13	1.23875	0.215438	Neither
ENSG00000170364	MPV	0.17	1e-10	-0.16944	0.865449	0.16	3.3e-10	-0.0633	0.94953	Neither
ENSG00000170365	MPV	-0.00034	0.34	-1.53365	0.125	-0.0042	0.8	-1.926	0.0541	Neither
ENSG00000170385	MPV	0.0067	0.12	0.48302	0.629	0.0071	0.11	0.39978	0.689	Neither
ENSG00000170412	MPV	0.0012	0.26	1.80961	0.070356	0.0058	0.13	1.361	0.174	Neither
ENSG00000170430	MPV	0.28	8.9e-18	-2.13332	0.0329	0.26	2e-16	-2.27067	0.0232	Neither
ENSG00000170445	MPV	0.003	0.2	-1.51627	0.129	0.0054	0.14	-1.577	0.114796	Neither
ENSG00000170448	MPV	0.57	8.2e-43	-0.159945	0.873	0.58	2e-43	-0.1206	0.904	Neither
ENSG00000170458	MPV	-0.0043	0.82	0.69164	0.489	-0.0045	0.99	0.953	0.34059	Neither
ENSG00000170464	MPV	0.0012	0.26	0.64487	0.519	0.029	0.0059	-0.264	0.79178	Neither
ENSG00000170468	MPV	0.045	0.00082	1.8823	0.0598	0.017	0.027	1.84722	0.064715	Neither
ENSG00000170469	MPV	-0.0017	0.43	0.65623	0.512	-0.0026	0.51	1.036	0.300202	Neither
ENSG00000170502	MPV	0.0094	0.078	0.442907	0.658	-0.0026	0.52	0.6878	0.492	Neither
ENSG00000170522	MPV	0.0032	0.19	0.821486	0.411	0.0058	0.13	0.268	0.789	Neither
ENSG00000170542	MPV	-0.004	0.73	0.384793	0.7	-0.004	0.73	-0.1353	0.892	Neither
ENSG00000170545	MPV	0.22	3.6e-14	-1.81861	0.069	0.22	4.8e-14	-2.06699	0.0387	Neither
ENSG00000170571	MPV	0.16	1.8e-10	0.59294	0.553	0.11	2.4e-07	0.51654	0.605475	Neither
ENSG00000170631	MPV	-0.00064	0.36	0.0062	0.99505	-0.0024	0.49	-0.092	0.926698	Neither
ENSG00000170632	MPV	-0.0045	0.95	1.70228	0.088703	-0.0039	0.72	1.2964	0.194839	Neither
ENSG00000170633	MPV	0.24	1.8e-15	-0.874001	0.382	0.27	2.5e-17	-1.07932	0.28	Neither
ENSG00000170634	MPV	-0.0023	0.48	1.28	0.201	-0.0042	0.81	0.741	0.458693	Neither
ENSG00000170638	MPV	0.035	0.0029	0.281772	0.778119	0.03	0.0052	-0.0082	0.993456	Neither
ENSG00000170759	MPV	0.0042	0.17	-0.07251	0.942	-0.0043	0.83	0.114	0.909	Neither
ENSG00000170776	MPV	0.35	8.1e-23	1.00039	0.317123	0.33	4.6e-21	0.80271	0.42214	Neither
ENSG00000170779	MPV	0.047	0.00065	1.25449	0.21	0.037	0.0023	1.43196	0.152156	Neither
ENSG00000170791	MPV	0.18	1.7e-11	0.928	0.353612	0.17	7e-11	1.49302	0.135433	Neither
ENSG00000170802	MPV	0.098	1e-06	0.43	0.667	0.1	6.9e-07	0.65846	0.51024	Neither
ENSG00000170837	MPV	0.18	1.3e-11	-0.78362	0.433266	0.14	6.6e-09	-0.59722	0.55036	Neither
ENSG00000170871	MPV	0.22	4.8e-14	0.259434	0.795	0.22	5.4e-14	0.239	0.811	Neither
ENSG00000170873	MPV	0.2	1.3e-12	1.18	0.238821	0.16	2.6e-10	1.16224	0.245139	Neither
ENSG00000170889	MPV	0.18	1.5e-11	-0.40759	0.684	0.13	3.2e-08	0.004178	0.997	Neither
ENSG00000170891	MPV	0.096	1.3e-06	1.24736	0.212	0.09	2.8e-06	0.6927	0.488	Neither
ENSG00000170892	MPV	0.073	2.5e-05	1.55586	0.12	0.088	4e-06	1.35652	0.175	Neither
ENSG00000170903	MPV	0.036	0.0026	-0.25436	0.79921	0.043	0.0011	0.02257	0.982	Neither
ENSG00000170909	MPV	0.071	3.3e-05	0.57071	0.568	0.068	4.6e-05	0.664989	0.506	Neither
ENSG00000170915	MPV	0.0069	0.11	-1.57776	0.115	-0.0028	0.54	-1.4744	0.14	Neither
ENSG00000170921	MPV	-0.0022	0.48	-0.72855	0.466277	0.019	0.021	-0.97257	0.331	Neither
ENSG00000170946	MPV	0.0048	0.15	-0.77696	0.43718	0.0012	0.26	-0.48175	0.63	Neither
ENSG00000170949	MPV	-0.0014	0.41	-0.2092	0.834	0.011	0.065	0.194394	0.846	Neither
ENSG00000170955	MPV	0.22	1.1e-13	-2.13897	0.03244	0.21	5.4e-13	-1.97486	0.0483	Neither
ENSG00000170956	MPV	0.069	4.3e-05	-0.78672	0.431	0.066	6.2e-05	-0.957299	0.338	Neither
ENSG00000171049	MPV	0.42	1.2e-28	1.38901	0.165	0.44	8.8e-30	1.46928	0.142	Neither
ENSG00000171051	MPV	0.29	2.5e-18	0.34078	0.733	0.28	4.4e-18	0.418352	0.676	Neither
ENSG00000171055	MPV	0.45	3.4e-31	2.28	0.0228	0.45	1e-30	2.34997	0.018775	Neither
ENSG00000171115	MPV	-0.0022	0.48	-0.153941	0.877656	-0.0032	0.59	-0.18216	0.855461	Neither
ENSG00000171130	MPV	0.15	2.2e-09	0.771588	0.440359	0.11	2.9e-07	0.95999	0.337059	Neither
ENSG00000171148	MPV	0.0014	0.25	0.99767	0.31844	0.0046	0.16	1.17231	0.24107	Neither
ENSG00000171159	MPV	-0.0039	0.71	1.96285	0.049664	-0.0025	0.5	1.323	0.185835	Neither
ENSG00000171161	MPV	0.095	1.5e-06	-0.174077	0.862	0.081	8.8e-06	-0.33311	0.739	Neither
ENSG00000171163	MPV	-0.0044	0.87	-1.38055	0.167	-0.001	0.38	-0.422	0.673	Neither
ENSG00000171174	MPV	-0.0043	0.83	-0.492	0.622	-0.0034	0.62	-0.336	0.736871	Neither
ENSG00000171202	MPV	0.12	1e-07	-0.37198	0.70991	0.11	1.4e-07	0.07098	0.943	Neither
ENSG00000171222	MPV	0.088	3.9e-06	1.02599	0.304896	0.1	5.9e-07	1.1968	0.231388	Neither
ENSG00000171298	MPV	0.34	7.6e-22	1.12589	0.260213	0.35	1.6e-22	1.16058	0.246	Neither
ENSG00000171302	MPV	-0.0044	0.9	-1.64552	0.099862	-0.0011	0.39	-1.505	0.132	Neither
ENSG00000171316	MPV	0.0054	0.14	-0.614	0.538907	-0.0044	0.9	-0.346	0.729343	Neither
ENSG00000171421	MPV	0.36	2e-23	0.665	0.506	0.35	7.1e-23	0.59183	0.553965	Neither
ENSG00000171428	MPV	0.0055	0.14	-1.1	0.269494	0.033	0.0035	-1.335	0.181876	Neither
ENSG00000171466	MPV	-0.0018	0.44	-0.28673	0.774	-0.004	0.75	-0.076	0.939	Neither
ENSG00000171467	MPV	0.12	1.1e-07	-0.049098	0.961	0.11	1.5e-07	0.3433	0.731	Neither
ENSG00000171488	MPV	0.29	3.1e-18	-0.067251	0.946	0.26	1.5e-16	0.29673	0.767	Neither
ENSG00000171490	MPV	0.036	0.0026	-1.15302	0.248901	0.04	0.0016	-0.71	0.477	Neither
ENSG00000171492	MPV	0.22	1.2e-13	-0.838229	0.402	0.23	1.5e-14	-0.5053	0.613	Neither
ENSG00000171503	MPV	0.03	0.0055	0.713824	0.475	0.039	0.0016	0.9191	0.358	Neither
ENSG00000171522	MPV	-0.00073	0.36	-0.14359	0.886	0.0068	0.11	-0.521	0.602367	Neither
ENSG00000171530	MPV	0.039	0.0017	0.95744	0.338	0.027	0.0076	0.59532	0.551627	Neither
ENSG00000171604	MPV	-0.0045	0.93	3.97874	6.93e-05	-0.00083	0.37	1.674	0.094131	Neither
ENSG00000171617	MPV	0.21	1.8e-13	-0.88828	0.374	0.23	3.3e-14	-0.84282	0.399329	Neither
ENSG00000171631	MPV	0.0075	0.1	2.28132	0.02253	0.0014	0.25	2.22438	0.0261	Neither
ENSG00000171643	MPV	0.0093	0.08	1.34498	0.179	0.0082	0.093	0.8326	0.405071	Neither
ENSG00000171695	MPV	0.079	1.2e-05	-0.23942	0.810777	0.077	1.6e-05	-0.3213	0.747976	Neither
ENSG00000171729	MPV	0.41	2.2e-27	0.040986	0.967	0.37	2e-24	0.19484	0.846	Neither
ENSG00000171763	MPV	0.33	3.2e-21	-0.193366	0.846673	0.31	4.1e-20	-0.24725	0.80472	Neither
ENSG00000171766	MPV	0.19	6.4e-12	0.595503	0.551507	0.18	3.9e-11	0.37102	0.71062	Neither
ENSG00000171777	MPV	0.19	7.7e-12	-1.4566	0.145	0.18	2.8e-11	-1.92889	0.0537	Neither
ENSG00000171792	MPV	0.13	2.2e-08	-0.851419	0.395	0.11	1.3e-07	-0.851592	0.394	Neither
ENSG00000171806	MPV	0.043	0.0011	0.616749	0.537	0.041	0.0013	0.48869	0.625	Neither
ENSG00000171812	MPV	-0.0041	0.78	-0.176833	0.86	-0.0043	0.84	0.79947	0.424	Neither
ENSG00000171813	MPV	-0.00096	0.38	-0.0662	0.947	-0.0029	0.55	-0.10772	0.914	Neither
ENSG00000171840	MPV	0.35	1.9e-22	-0.543294	0.587	0.31	1.4e-19	-0.317082	0.751	Neither
ENSG00000171853	MPV	0.21	2e-13	1.86	0.0633	0.16	4.9e-10	2.20473	0.027473	Neither
ENSG00000171858	MPV	0.47	6.4e-33	1.03796	0.29929	0.46	1.2e-31	0.9678	0.333131	Neither
ENSG00000171862	MPV	-0.0045	0.95	1.50636	0.132	-0.0041	0.77	1.502	0.133	Neither
ENSG00000171867	MPV	-0.0024	0.49	0.02148	0.982863	-0.0044	0.9	-0.1278	0.898338	Neither
ENSG00000171928	MPV	0.14	8.1e-09	-0.55997	0.575499	0.15	9.9e-10	-0.60675	0.544	Neither
ENSG00000171953	MPV	0.028	0.0066	-0.16834	0.866318	0.032	0.0041	1.40496	0.16	Neither
ENSG00000172007	MPV	0.11	1.2e-07	0.460979	0.645	0.11	3e-07	0.447	0.655	Neither
ENSG00000172009	MPV	0.048	0.00053	-0.06764	0.946	0.028	0.0066	0.355918	0.722	Neither
ENSG00000172059	MPV	0.0092	0.081	1.94	0.0523	-0.0021	0.47	1.91643	0.055311	Neither
ENSG00000172113	MPV	0.056	0.00021	-0.91039	0.362619	0.05	0.00041	-0.79433	0.427	Neither
ENSG00000172123	MPV	0.096	1.3e-06	0.11348	0.909652	0.11	2e-07	0.20166	0.84	Neither
ENSG00000172159	MPV	0.091	2.5e-06	0.16525	0.868744	0.057	0.00018	0.00126	0.998998	Neither
ENSG00000172171	MPV	0.33	5.9e-21	-2.00393	0.045077	0.33	2.8e-21	-2.18258	0.0291	Neither
ENSG00000172175	MPV	0.15	7.2e-10	1.89797	0.0577	0.15	2.2e-09	1.80093	0.07171	Neither
ENSG00000172183	MPV	-0.0014	0.41	1.43287	0.151894	-0.0045	0.97	0.93786	0.34832	Neither
ENSG00000172239	MPV	0.02	0.02	0.90382	0.366	0.021	0.016	0.779	0.43598	Neither
ENSG00000172243	MPV	0.12	3.5e-08	0.007522	0.994	0.14	4e-09	-0.057211	0.954	Neither
ENSG00000172269	MPV	-0.00075	0.36	0.81484	0.41516	0.0015	0.25	1.419	0.156	Neither
ENSG00000172270	MPV	0.24	2e-15	-1.17926	0.238	0.25	5.9e-16	-0.982469	0.326	Neither
ENSG00000172273	MPV	0.042	0.0012	-0.56725	0.57054	0.05	0.00041	-0.18814	0.851	Neither
ENSG00000172292	MPV	0.087	4e-06	-1.49	0.137	0.088	3.9e-06	-1.39317	0.163567	Neither
ENSG00000172301	MPV	0.0056	0.14	1.2503	0.211192	0.0029	0.2	1.46	0.144	Neither
ENSG00000172322	MPV	0.53	1.4e-38	-1.14091	0.254	0.52	8.1e-38	-1.03037	0.303	Neither
ENSG00000172345	MPV	-0.00094	0.38	-2.52568	0.011547	-0.0045	0.96	-1.675	0.09393	Neither
ENSG00000172349	MPV	0.24	2.2e-15	0.862092	0.388637	0.25	1.7e-15	0.55344	0.57996	Neither
ENSG00000172409	MPV	-0.0032	0.58	-1.22507	0.22055	0.0039	0.17	0.326	0.744	Neither
ENSG00000172456	MPV	0.13	2.8e-08	0.08273	0.934	0.12	3.8e-08	-0.11965	0.905	Neither
ENSG00000172469	MPV	0.49	1.1e-34	-0.491537	0.623	0.5	2.7e-35	-0.3801	0.704	Neither
ENSG00000172500	MPV	0.07	3.5e-05	1.63813	0.10139	0.061	0.00011	1.52559	0.127	Neither
ENSG00000172530	MPV	0.017	0.028	0.26651	0.789846	0.015	0.038	-0.102	0.919	Neither
ENSG00000172543	MPV	0.15	1.5e-09	-1.70421	0.08834	0.14	6.2e-09	-1.69085	0.0909	Neither
ENSG00000172590	MPV	0.075	2e-05	-1.14289	0.253	0.062	0.0001	-1.29947	0.193784	Neither
ENSG00000172594	MPV	0.13	2.8e-08	0.27978	0.78	0.1	5e-07	-0.4599	0.646	Neither
ENSG00000172638	MPV	0.013	0.051	-1.12899	0.2589	-0.00093	0.37	-1.27319	0.203	Neither
ENSG00000172661	MPV	0.006	0.13	0.16739	0.867	-0.0043	0.84	0.125	0.901	Neither
ENSG00000172663	MPV	-0.0043	0.82	-0.29875	0.76513	-0.0019	0.45	1.544	0.123	Neither
ENSG00000172671	MPV	0.035	0.003	-0.65854	0.51	0.049	0.00052	-0.6377	0.524	Neither
ENSG00000172716	MPV	0.13	1.8e-08	-0.83576	0.403288	0.13	9.2e-09	-0.583	0.56	Neither
ENSG00000172731	MPV	0.2	1.8e-12	0.34635	0.729	0.14	3e-09	1.11823	0.263	Neither
ENSG00000172748	MPV	-0.0024	0.49	-0.208	0.83502	-0.0043	0.82	-0.378	0.705431	Neither
ENSG00000172765	MPV	0.021	0.017	1.30251	0.192742	0.029	0.006	1.48999	0.13623	Neither
ENSG00000172785	MPV	-0.004	0.75	0.70835	0.478725	-0.0043	0.83	-1.086	0.277479	Neither
ENSG00000172794	MPV	0.045	0.00077	0.16754	0.866947	0.04	0.0016	-0.31593	0.752	Neither
ENSG00000172795	MPV	0.058	0.00016	-0.63104	0.528	0.053	0.00031	-0.75022	0.453121	Neither
ENSG00000172830	MPV	0.11	2.1e-07	-0.52423	0.60012	0.11	2.1e-07	-0.40278	0.687	Neither
ENSG00000172831	MPV	0.00064	0.29	-1.76237	0.078006	0.021	0.017	-0.747	0.455	Neither
ENSG00000172890	MPV	0.32	2.9e-20	1.02095	0.30728	0.33	5.3e-21	1.04441	0.296	Neither
ENSG00000172915	MPV	-0.0044	0.91	-0.74246	0.457808	-0.0011	0.38	-1.23	0.220046	Neither
ENSG00000172954	MPV	0.32	1.7e-20	0.746	0.456	0.28	4.1e-18	0.831	0.405973	Neither
ENSG00000172992	MPV	0.22	1.1e-13	0.40411	0.686134	0.19	7.1e-12	0.17026	0.865	Neither
ENSG00000173039	MPV	-0.0022	0.48	-0.18149	0.85598	-0.0021	0.47	0.091	0.927	Neither
ENSG00000173041	MPV	-0.0042	0.78	0.052478	0.958148	-0.0045	0.92	0.942	0.346193	Neither
ENSG00000173065	MPV	-0.004	0.75	-2.58068	0.009861	-0.0017	0.43	-2.59	0.0096	Neither
ENSG00000173083	MPV	0.29	1.3e-18	1.6168	0.106	0.31	1.3e-19	1.6341	0.102	Neither
ENSG00000173085	MPV	0.12	1.1e-07	0.768103	0.442	0.067	5e-05	0.4783	0.632	Neither
ENSG00000173110	MPV	-0.0038	0.69	0.663413	0.507	0.0077	0.1	0.732	0.464	Neither
ENSG00000173145	MPV	0.14	5.7e-09	-2.04281	0.0411	0.13	9.9e-09	-1.44135	0.149	Neither
ENSG00000173163	MPV	0.39	6.2e-26	1.11	0.267	0.39	1.1e-25	1.24409	0.213466	Neither
ENSG00000173166	MPV	0.001	0.27	1.32	0.187	-0.0038	0.7	1.04294	0.296977	Neither
ENSG00000173193	MPV	-0.0037	0.66	2.2015	0.027701	-0.0044	0.86	1.036	0.3002	Neither
ENSG00000173209	MPV	0.083	6.6e-06	-0.63	0.529	0.064	7.8e-05	-1.12649	0.259957	Neither
ENSG00000173221	MPV	0.05	0.00044	-0.98989	0.322	0.055	0.00023	-1.22497	0.220585	Neither
ENSG00000173226	MPV	0.086	4.9e-06	-0.90002	0.368112	0.086	4.6e-06	-0.82613	0.40873	Neither
ENSG00000173230	MPV	0.41	1.2e-27	0.76051	0.446948	0.4	6.5e-27	0.763	0.44546	Neither
ENSG00000173264	MPV	0.0026	0.21	1.06753	0.28573	0.0065	0.12	2.14147	0.0322	Neither
ENSG00000173295	MPV	-0.0015	0.41	-3.55	0.000382	-0.0011	0.39	-3.45064	0.000559	Neither
ENSG00000173327	MPV	0.1	7e-07	1.19951	0.23033	0.092	2.3e-06	0.9257	0.355	Neither
ENSG00000173369	MPV	0.0059	0.13	0.244769	0.807	0.01	0.069	0.1506	0.88	Neither
ENSG00000173391	MPV	0.23	1.1e-14	-1.26827	0.205	0.23	3e-14	-1.26922	0.204	Neither
ENSG00000173409	MPV	0.12	5.1e-08	-1.17567	0.24	0.099	9.7e-07	-1.11819	0.263	Neither
ENSG00000173418	MPV	0.013	0.051	-0.25652	0.797546	0.0034	0.18	-0.264	0.79178	Neither
ENSG00000173442	MPV	0.00086	0.28	-1.01206	0.31151	-0.0035	0.64	-0.125	0.901	Neither
ENSG00000173457	MPV	0.2	1.4e-12	-0.50592	0.61291	0.17	1.1e-10	-0.72113	0.471	Neither
ENSG00000173530	MPV	-0.0045	0.98	0.752	0.451875	-0.0042	0.8	0.25471	0.79895	Neither
ENSG00000173559	MPV	0.34	3e-22	-1.75	0.0794	0.3	2.6e-19	-2.12824	0.033317	Neither
ENSG00000173572	MPV	-0.0038	0.69	0.30647	0.759	-0.0025	0.5	0.31098	0.756	Neither
ENSG00000173588	MPV	-0.0044	0.87	-0.298285	0.765	-0.0035	0.63	-0.345	0.73	Neither
ENSG00000173597	MPV	-0.0033	0.61	0.628411	0.53	-0.0043	0.84	0.6567	0.511	Neither
ENSG00000173614	MPV	-0.0044	0.9	1.00805	0.313	-0.0012	0.39	0.46	0.646	Neither
ENSG00000173653	MPV	-0.0017	0.43	1.32967	0.18363	-0.004	0.74	1.7245	0.0846	Neither
ENSG00000173660	MPV	0.018	0.026	0.262978	0.793	0.018	0.025	-0.14	0.889	Neither
ENSG00000173692	MPV	0.088	4e-06	0.373	0.709	0.056	0.0002	0.198	0.843045	Neither
ENSG00000173705	MPV	0.05	0.00043	-0.64784	0.517086	0.038	0.002	-0.49757	0.61879	Neither
ENSG00000173706	MPV	0.0012	0.26	-0.74651	0.455359	0.005	0.15	-0.5966	0.55077	Neither
ENSG00000173715	MPV	0.014	0.04	1.73114	0.08343	0.014	0.04	0.802	0.423	Neither
ENSG00000173726	MPV	-0.0019	0.44	-1.14967	0.25	-0.00094	0.38	-0.348	0.728	Neither
ENSG00000173801	MPV	0.49	3.2e-34	0.54221	0.587671	0.49	2.9e-34	0.55558	0.578	Neither
ENSG00000173821	MPV	0.041	0.0013	-2.01996	0.043387	0.017	0.031	-1.87163	0.0613	Neither
ENSG00000173848	MPV	0.031	0.0048	0.42376	0.672	0.026	0.0086	0.67992	0.497	Neither
ENSG00000173852	MPV	0.17	1.2e-10	-1.07325	0.283161	0.17	8.8e-11	-0.98086	0.326661	Neither
ENSG00000173890	MPV	0.3	2.9e-19	1.62162	0.104886	0.28	9.6e-18	1.67593	0.09375	Neither
ENSG00000173905	MPV	0.071	3e-05	-0.9961	0.319199	0.065	6.9e-05	-2.31978	0.02035	Neither
ENSG00000173915	MPV	0.47	1.6e-32	1.02689	0.304	0.47	2.7e-32	0.96892	0.333	Neither
ENSG00000173917	MPV	0.18	1.5e-11	3.24937	0.001157	0.18	1.9e-11	3.33894	0.000841	Neither
ENSG00000173930	MPV	0.12	9.2e-08	-1.32078	0.187	0.096	1.4e-06	-1.2641	0.206193	Neither
ENSG00000173950	MPV	0.018	0.026	-0.32775	0.743104	0.026	0.0089	0.59129	0.55432	Neither
ENSG00000173960	MPV	0.01	0.07	0.76	0.447	-0.0007	0.36	0.5396	0.589474	Neither
ENSG00000173992	MPV	0.022	0.015	-0.69896	0.48458	0.013	0.049	-0.69703	0.486	Neither
ENSG00000174007	MPV	-5.1e-05	0.32	-0.3987	0.690117	0.0051	0.14	-0.60532	0.54497	Neither
ENSG00000174021	MPV	0.13	1.2e-08	-0.130775	0.896	0.088	3.7e-06	-0.00206	0.998	Neither
ENSG00000174080	MPV	-0.0035	0.64	0.45562	0.64866	0.0048	0.15	0.36528	0.715	Neither
ENSG00000174106	MPV	0.25	4.2e-16	-0.416679	0.677	0.25	9e-16	-0.238764	0.811	Neither
ENSG00000174125	MPV	0.17	8.8e-11	0.316827	0.751	0.16	3.5e-10	0.3563	0.722	Neither
ENSG00000174130	MPV	0.041	0.0013	-0.024914	0.98	0.023	0.013	0.0041	0.997	Neither
ENSG00000174132	MPV	0.26	3e-16	1.10986	0.267	0.26	2e-16	1.17297	0.240809	Neither
ENSG00000174137	MPV	0.24	2.3e-15	-0.853358	0.393	0.14	7.7e-09	-0.8703	0.384	Neither
ENSG00000174173	MPV	0.0056	0.13	0.40079	0.688576	0.0017	0.24	0.48799	0.62556	Neither
ENSG00000174227	MPV	0.042	0.0012	0.510649	0.61	0.027	0.0076	0.6517	0.515	Neither
ENSG00000174238	MPV	-0.0015	0.42	-0.34199	0.732362	-0.004	0.75	-0.661	0.509	Neither
ENSG00000174243	MPV	0.034	0.0033	-0.319918	0.749	0.022	0.014	1.16431	0.244	Neither
ENSG00000174282	MPV	0.03	0.0052	-1.18606	0.235597	0.019	0.021	-1.15655	0.247	Neither
ENSG00000174446	MPV	-0.0045	1	-1.41712	0.156446	-0.0043	0.84	-1.08383	0.27844	Neither
ENSG00000174483	MPV	0.00022	0.31	-1.08437	0.2782	-0.0042	0.81	-1.085	0.278	Neither
ENSG00000174574	MPV	0.0052	0.14	0.063095	0.95	0.0026	0.21	-0.1259	0.9	Neither
ENSG00000174600	MPV	0.2	1.4e-12	0.86939	0.385	0.15	1.1e-09	0.316526	0.752	Neither
ENSG00000174607	MPV	-0.0044	0.91	-0.509835	0.61	-0.0045	0.97	-0.3668	0.714	Neither
ENSG00000174628	MPV	-0.0024	0.5	-0.83335	0.40465	0.0077	0.1	-0.879	0.379	Neither
ENSG00000174652	MPV	0.08	1e-05	0.09137	0.927	0.068	4.7e-05	0.210055	0.834	Neither
ENSG00000174684	MPV	-0.0044	0.88	2.16144	0.03066	-0.0045	0.92	2.165	0.0304	Neither
ENSG00000174705	MPV	0.0083	0.092	-1.24732	0.212	0.027	0.0078	-0.521	0.602367	Neither
ENSG00000174718	MPV	0.049	0.00053	0.036477	0.971	0.02	0.021	-0.351279	0.725	Neither
ENSG00000174720	MPV	-0.0045	0.99	0.065424	0.948	-0.003	0.56	0.913	0.361	Neither
ENSG00000174738	MPV	0.15	2.3e-09	1.25842	0.208241	0.14	7.9e-09	1.07353	0.28303	Neither
ENSG00000174744	MPV	0.01	0.07	-0.973	0.33055	-0.0034	0.63	-0.36154	0.718	Neither
ENSG00000174749	MPV	0.05	0.00043	0.097116	0.923	0.03	0.0056	0.2292	0.819	Neither
ENSG00000174780	MPV	0.11	2.9e-07	-0.043046	0.966	0.11	1.5e-07	-0.083	0.934	Neither
ENSG00000174791	MPV	0.48	2.5e-33	-0.98612	0.32408	0.47	1.4e-32	-0.90748	0.364	Neither
ENSG00000174796	MPV	0.028	0.0069	-1.70051	0.089	0.032	0.0042	-1.0325	0.302	Neither
ENSG00000174799	MPV	-0.0027	0.52	-0.151588	0.88	-0.004	0.73	0.3084	0.758	Neither
ENSG00000174837	MPV	0.25	5.9e-16	-0.93957	0.347	0.21	1.8e-13	-1.19475	0.232	Neither
ENSG00000174839	MPV	-0.001	0.38	-1.16318	0.244756	-0.00063	0.35	-1.015	0.31011	Neither
ENSG00000174840	MPV	0.12	1e-07	-0.72465	0.468666	0.089	3.1e-06	-0.78916	0.43002	Neither
ENSG00000174871	MPV	-0.004	0.74	1.58283	0.11346	-0.0019	0.45	2.029	0.0425	Neither
ENSG00000174891	MPV	0.22	1.4e-13	-2.28469	0.022331	0.21	5.6e-13	-2.1858	0.02883	Neither
ENSG00000174915	MPV	0.021	0.017	0.84632	0.39737	0.018	0.025	0.73317	0.463	Neither
ENSG00000174953	MPV	0.1	5e-07	0.77465	0.438548	0.12	4.7e-08	0.78239	0.43399	Neither
ENSG00000174989	MPV	0.075	1.9e-05	-2.24457	0.0248	0.018	0.024	-1.74326	0.0813	Neither
ENSG00000175029	MPV	0.003	0.2	-0.13635	0.892	0.0082	0.093	-0.373	0.709	Neither
ENSG00000175040	MPV	0.018	0.026	-1.25636	0.208986	0.022	0.015	-1.29747	0.19447	Neither
ENSG00000175048	MPV	0.22	5e-14	1.45982	0.144	0.22	8.8e-14	0.7032	0.482	Neither
ENSG00000175066	MPV	-0.0042	0.78	0.62222	0.533796	-0.0043	0.84	-0.51224	0.60848	Neither
ENSG00000175087	MPV	0.048	0.00054	1.41086	0.158	0.031	0.0048	1.67247	0.0944	Neither
ENSG00000175105	MPV	0.4	5.8e-27	-0.19094	0.848572	0.41	2.4e-27	-0.02576	0.97945	Neither
ENSG00000175110	MPV	-0.004	0.74	-0.50685	0.612259	-0.0036	0.66	-0.325	0.74518	Neither
ENSG00000175115	MPV	-0.0017	0.43	0.08965	0.92857	-0.0029	0.56	0.46909	0.639	Neither
ENSG00000175137	MPV	0.027	0.0083	-1.08184	0.279	0.018	0.026	-1.12301	0.261	Neither
ENSG00000175166	MPV	0.038	0.0019	-2.16946	0.030048	0.043	0.0011	-2.19512	0.02815	Neither
ENSG00000175183	MPV	0.0019	0.23	0.313879	0.754	-0.0025	0.51	0.314	0.754	Neither
ENSG00000175193	MPV	0.071	3.3e-05	-0.44939	0.653153	0.053	0.00028	-0.51253	0.60828	Neither
ENSG00000175198	MPV	0.066	6.1e-05	-0.56151	0.574451	0.025	0.01	-0.392	0.695384	Neither
ENSG00000175215	MPV	-0.0043	0.84	0.863942	0.388	-0.0027	0.53	0.835	0.404	Neither
ENSG00000175220	MPV	0.043	0.001	-0.35634	0.72159	0.041	0.0013	-0.09625	0.923	Neither
ENSG00000175221	MPV	0.12	6.1e-08	1.05791	0.29	0.13	1.1e-08	1.03428	0.301	Neither
ENSG00000175279	MPV	0.047	0.00062	0.472176	0.637	0.039	0.0018	0.30243	0.762	Neither
ENSG00000175305	MPV	0.0053	0.14	-0.669	0.503556	0.014	0.041	-0.16607	0.868105	Neither
ENSG00000175324	MPV	0.013	0.047	1.68	0.09235	0.031	0.0047	1.77783	0.075432	Neither
ENSG00000175334	MPV	0.21	4e-13	1.53883	0.12385	0.23	3.3e-14	1.49717	0.134	Neither
ENSG00000175348	MPV	-0.0045	0.98	-0.98569	0.32428	-0.0043	0.85	-0.91897	0.358	Neither
ENSG00000175390	MPV	0.072	2.8e-05	-0.09104	0.92746	0.048	0.00053	-0.07245	0.942	Neither
ENSG00000175395	MPV	0.07	3.4e-05	1.838	0.0661	0.052	0.00036	2.16042	0.0307	Neither
ENSG00000175445	MPV	0.12	1e-07	0.0841	0.932967	0.11	1.2e-07	0.15756	0.874804	Neither
ENSG00000175455	MPV	0.17	1.3e-10	-0.94314	0.345609	0.18	1.7e-11	-0.96475	0.33467	Neither
ENSG00000175463	MPV	0.092	2.2e-06	-1.60957	0.10749	0.064	7.8e-05	-1.71898	0.0856	Neither
ENSG00000175470	MPV	0.003	0.2	-0.99709	0.319	-0.0011	0.38	-1.617	0.106	Neither
ENSG00000175471	MPV	0.19	4.9e-12	-0.49736	0.619	0.21	1.6e-13	-0.49142	0.623127	Neither
ENSG00000175489	MPV	0.15	1.1e-09	-2.01783	0.0436	0.072	2.8e-05	-1.99995	0.0455	Neither
ENSG00000175548	MPV	0.054	0.00025	0.646081	0.518	0.049	0.00048	0.625814	0.531	Neither
ENSG00000175550	MPV	-0.0015	0.42	0.23561	0.81374	4.7e-05	0.32	0.07699	0.939	Neither
ENSG00000175567	MPV	0.41	8.9e-28	-0.13433	0.89314	0.39	1.8e-25	0.00803	0.994	Neither
ENSG00000175575	MPV	0.12	5e-08	0.20808	0.83517	0.089	3.2e-06	0.62623	0.531	Neither
ENSG00000175581	MPV	0.2	1.5e-12	-1.09903	0.27175	0.19	3.1e-12	-0.90836	0.364	Neither
ENSG00000175582	MPV	0.0014	0.25	-2.8921	0.00383	0.017	0.027	-3.04777	0.00231	Neither
ENSG00000175591	MPV	-0.0044	0.91	-1.3905	0.16438	0.013	0.047	-0.812	0.417	Neither
ENSG00000175606	MPV	0.053	0.00032	-0.337	0.736036	0.02	0.02	-0.32497	0.745207	Neither
ENSG00000175643	MPV	0.033	0.0037	0.23868	0.811357	0.051	0.00037	0.284	0.776	Neither
ENSG00000175662	MPV	0.045	0.00079	-1.93557	0.052921	0.036	0.0026	-2.14025	0.0323	Neither
ENSG00000175701	MPV	0.41	4.3e-27	1.27	0.202	0.41	1.2e-27	1.29403	0.195654	Neither
ENSG00000175711	MPV	0.011	0.067	-1.80647	0.070845	-0.0026	0.51	-1.39264	0.164	Neither
ENSG00000175756	MPV	0.0074	0.1	-0.058124	0.954	0.0039	0.17	-0.11992	0.905	Neither
ENSG00000175768	MPV	0.16	5.4e-10	0.77616	0.437655	0.17	5.2e-11	0.81982	0.412317	Neither
ENSG00000175773	MPV	0.0071	0.11	1.12738	0.25958	0.021	0.017	0.80102	0.423	Neither
ENSG00000175782	MPV	0.004	0.17	-0.658535	0.51	-0.0032	0.58	-0.567	0.571	Neither
ENSG00000175806	MPV	0.0091	0.082	0.454	0.649827	-0.0017	0.43	-0.06018	0.952012	Neither
ENSG00000175857	MPV	0.34	2.8e-22	-1.09503	0.274	0.35	8.2e-23	-1.0918	0.274922	Neither
ENSG00000175866	MPV	0.13	1.1e-08	0.94928	0.342481	0.096	1.4e-06	1.15287	0.249	Neither
ENSG00000175895	MPV	0.052	0.00032	0.422	0.673296	0.041	0.0013	1.03259	0.301794	Neither
ENSG00000175931	MPV	0.008	0.096	-1.10437	0.269435	-0.0037	0.67	-1.482	0.138	Neither
ENSG00000175946	MPV	-0.00047	0.34	-0.678	0.498006	0.0045	0.16	-0.77827	0.436409	Neither
ENSG00000176014	MPV	0.27	2.4e-17	0.19812	0.84295	0.25	1.2e-15	0.26671	0.7897	Neither
ENSG00000176018	MPV	0.015	0.038	-0.967	0.334	0.014	0.044	-0.74429	0.456701	Neither
ENSG00000176022	MPV	0.19	6.3e-12	0.747849	0.455	0.2	1.1e-12	0.78835	0.43	Neither
ENSG00000176024	MPV	0.02	0.02	0.28776	0.774	0.02	0.018	0.396691	0.692	Neither
ENSG00000176046	MPV	0.21	2.8e-13	-1.53843	0.123943	0.21	3e-13	-1.59	0.112	Neither
ENSG00000176055	MPV	0.01	0.07	-1.60819	0.108	-0.00058	0.35	-1.767	0.077228	Neither
ENSG00000176087	MPV	0.012	0.054	0.25196	0.801	0.0085	0.09	0.32061	0.748506	Neither
ENSG00000176101	MPV	-0.0033	0.6	-0.27833	0.780761	-0.0043	0.84	-0.06	0.952156	Neither
ENSG00000176102	MPV	0.019	0.023	-0.76213	0.44598	0.038	0.0019	-0.95427	0.34	Neither
ENSG00000176108	MPV	0.096	1.3e-06	0.70106	0.483267	0.073	2.5e-05	-0.095	0.924	Neither
ENSG00000176125	MPV	0.12	4.3e-08	-0.557673	0.577068	0.11	3.7e-07	-0.45851	0.646587	Neither
ENSG00000176148	MPV	0.19	9.9e-12	-1.13767	0.25526	0.16	2.7e-10	-0.88116	0.378	Neither
ENSG00000176170	MPV	0.08	9.7e-06	-0.64935	0.516115	0.054	0.00025	-0.8024	0.422	Neither
ENSG00000176171	MPV	0.18	2.2e-11	0.41842	0.676	0.2	1.4e-12	0.45866	0.646	Neither
ENSG00000176209	MPV	0.27	5.6e-17	0.694	0.487968	0.26	2.4e-16	0.70157	0.482946	Neither
ENSG00000176222	MPV	0.0098	0.074	-0.03842	0.969	0.00066	0.29	0.136126	0.892	Neither
ENSG00000176273	MPV	0.0078	0.098	0.8691	0.385	-0.00031	0.34	0.97849	0.328	Neither
ENSG00000176340	MPV	-0.003	0.56	-0.48998	0.62415	0.015	0.036	0.83	0.407	Neither
ENSG00000176386	MPV	0.009	0.083	-0.38894	0.697317	0.0015	0.25	0.01	0.99202	Neither
ENSG00000176390	MPV	0.0023	0.22	-2.85604	0.00429	0.0016	0.25	-2.96	0.00308	Neither
ENSG00000176393	MPV	0.087	4.1e-06	0.594965	0.552	0.06	0.00013	0.76401	0.445	Neither
ENSG00000176422	MPV	0.091	2.6e-06	-0.849279	0.396	0.075	1.8e-05	-1.08852	0.276	Neither
ENSG00000176463	MPV	0.022	0.014	1.43115	0.152386	0.019	0.021	1.42629	0.15378	Neither
ENSG00000176473	MPV	0.082	8.3e-06	-1.07133	0.284	0.037	0.0022	-0.844414	0.398438	Neither
ENSG00000176476	MPV	0.23	1.6e-14	2.08506	0.037064	0.19	3.3e-12	1.82	0.0691	Neither
ENSG00000176485	MPV	0.18	3.5e-11	-0.84507	0.39807	0.17	6.7e-11	-0.80725	0.42	Neither
ENSG00000176531	MPV	0.1	6.3e-07	0.11791	0.906	0.084	5.8e-06	-0.100165	0.92	Neither
ENSG00000176555	MPV	-0.0045	0.98	-1.73508	0.08273	0.0065	0.12	-1.453	0.146	Neither
ENSG00000176595	MPV	0.029	0.0062	0.565	0.572208	0.027	0.0076	0.73763	0.46074	Neither
ENSG00000176624	MPV	0.081	8.7e-06	0.67496	0.4997	0.069	3.8e-05	0.56027	0.5753	Neither
ENSG00000176731	MPV	0.01	0.071	-0.914	0.360515	0.015	0.039	-0.9494	0.342417	Neither
ENSG00000176749	MPV	0.17	1.3e-10	2.09274	0.036372	0.17	1.4e-10	2.0989	0.0358	Neither
ENSG00000176788	MPV	0.07	3.4e-05	0.20619	0.837	0.052	0.00033	-0.43556	0.663152	Neither
ENSG00000176834	MPV	-0.0022	0.47	-0.53919	0.59	0.0032	0.19	-0.131	0.896	Neither
ENSG00000176845	MPV	0.0054	0.14	0.41749	0.676321	-0.0015	0.42	0.701	0.483	Neither
ENSG00000176894	MPV	0.028	0.0066	-1.1963	0.232	0.043	0.00099	-1.846	0.0649	Neither
ENSG00000176903	MPV	0.056	0.00022	-1.57687	0.115	0.025	0.01	-1.83673	0.06625	Neither
ENSG00000176915	MPV	-0.00096	0.38	0.474957	0.635	-0.0032	0.59	0.459	0.646	Neither
ENSG00000176945	MPV	0.012	0.058	0.60114	0.547746	0.0082	0.094	0.61202	0.54052	Neither
ENSG00000176953	MPV	-0.001	0.38	1.06944	0.284873	0.014	0.044	1.08	0.281	Neither
ENSG00000176973	MPV	-0.0035	0.63	-0.44675	0.65506	-0.0037	0.67	-1.329	0.184	Neither
ENSG00000176974	MPV	0.25	1.2e-15	-0.125	0.90052	0.19	5.6e-12	-0.17072	0.864	Neither
ENSG00000177000	MPV	0.21	4.8e-13	1.10517	0.269	0.19	4.4e-12	1.16495	0.244	Neither
ENSG00000177034	MPV	0.0058	0.13	-1.93292	0.0532	-0.0018	0.44	-1.60248	0.109049	Neither
ENSG00000177042	MPV	0.3	7e-19	0.59163	0.5541	0.29	2.9e-18	0.5114	0.609	Neither
ENSG00000177082	MPV	0.017	0.028	2.1398	0.032371	0.018	0.026	1.98996	0.0466	Neither
ENSG00000177096	MPV	0.18	1.3e-11	2.61629	0.008889	0.16	5e-10	2.71534	0.006621	Neither
ENSG00000177119	MPV	0.0019	0.23	0.523083	0.601	-0.0042	0.8	1.461	0.144	Neither
ENSG00000177169	MPV	-0.0045	0.99	-2.41711	0.0156	-0.0044	0.89	-2.15531	0.0311	Neither
ENSG00000177191	MPV	0.12	4.5e-08	0.89941	0.368	0.12	1e-07	0.53665	0.592	Neither
ENSG00000177200	MPV	0.0076	0.1	0.43563	0.663103	-0.0045	0.98	0.445	0.657	Neither
ENSG00000177239	MPV	-0.0045	0.97	-1.9448	0.051799	0.0026	0.21	-0.623	0.533285	Neither
ENSG00000177302	MPV	0.0097	0.076	0.64049	0.521854	-0.0027	0.53	1.56235	0.118	Neither
ENSG00000177311	MPV	0.011	0.061	1.50162	0.133196	0.02	0.019	1.3289	0.18388	Neither
ENSG00000177335	MPV	-0.0045	0.93	-0.577	0.563718	-0.0038	0.69	-0.37491	0.707728	Neither
ENSG00000177337	MPV	0.011	0.061	1.65249	0.09843	-0.0043	0.83	1.92392	0.05436	Neither
ENSG00000177350	MPV	0.0028	0.2	-0.69311	0.488	0.0027	0.21	-0.692025	0.488922	Neither
ENSG00000177352	MPV	0.066	6e-05	-1.4906	0.136067	0.053	0.00031	-1.56548	0.11747	Neither
ENSG00000177370	MPV	0.099	8.8e-07	0.70397	0.48145	0.022	0.015	1.21711	0.224	Neither
ENSG00000177383	MPV	-0.0034	0.62	0.14989	0.880847	-0.0034	0.62	0.558	0.57684	Neither
ENSG00000177406	MPV	0.056	0.00021	-0.15371	0.878	0.027	0.0082	-0.469502	0.639	Neither
ENSG00000177409	MPV	-0.0036	0.65	-0.631913	0.527443	0.0023	0.22	-0.69	0.490194	Neither
ENSG00000177410	MPV	0.14	8.6e-09	0.03353	0.973253	0.14	3.6e-09	0.113	0.910022	Neither
ENSG00000177556	MPV	0.0043	0.16	0.12364	0.902	7.5e-05	0.31	0.25101	0.801804	Neither
ENSG00000177613	MPV	0.0082	0.093	0.3819	0.703	0.0029	0.2	-0.39025	0.696	Neither
ENSG00000177628	MPV	0.0027	0.21	-0.12034	0.904	-0.00011	0.32	-0.25005	0.803	Neither
ENSG00000177646	MPV	0.09	2.8e-06	-0.02486	0.98017	0.072	2.7e-05	-0.29849	0.76533	Neither
ENSG00000177674	MPV	0.056	0.0002	-0.53365	0.594	0.076	1.6e-05	-0.71377	0.475	Neither
ENSG00000177683	MPV	0.083	7.4e-06	-0.540624	0.588767	0.064	7.2e-05	-0.15829	0.87423	Neither
ENSG00000177685	MPV	-0.0019	0.45	-0.07316	0.94168	-0.003	0.56	0.779	0.436	Neither
ENSG00000177692	MPV	0.0028	0.2	0.0554	0.9558	-0.0027	0.52	-0.586	0.5579	Neither
ENSG00000177697	MPV	0.56	3.5e-41	-0.80874	0.41867	0.56	1.4e-41	-0.8013	0.423	Neither
ENSG00000177700	MPV	0.25	1.4e-15	-0.28752	0.77371	0.23	1.1e-14	-0.65436	0.513	Neither
ENSG00000177706	MPV	-0.0032	0.59	-0.07774	0.938035	0.0049	0.15	-0.21903	0.826629	Neither
ENSG00000177733	MPV	-0.0019	0.45	0.05178	0.959	-0.00013	0.33	-0.393	0.694319	Neither
ENSG00000177853	MPV	0.00015	0.31	-0.02865	0.977	-0.0041	0.78	-0.356	0.722	Neither
ENSG00000177868	MPV	0.18	2e-11	0.617861	0.537	0.18	2.8e-11	0.81027	0.418	Neither
ENSG00000177879	MPV	0.05	0.00046	-0.13087	0.896	0.022	0.015	-0.09199	0.926707	Neither
ENSG00000177885	MPV	0.09	3.1e-06	-0.12128	0.903467	0.083	7.3e-06	-0.18318	0.855	Neither
ENSG00000177946	MPV	0.14	8e-09	-0.32542	0.744866	0.096	1.3e-06	-0.505	0.614	Neither
ENSG00000177981	MPV	0.0046	0.16	1.19347	0.233	-0.0031	0.57	1.937	0.0527	Neither
ENSG00000177989	MPV	0.021	0.017	0.965175	0.334457	0.034	0.0032	1.058	0.290055	Neither
ENSG00000178028	MPV	0.0076	0.1	0.222248	0.824	-0.0033	0.61	0.747	0.455	Neither
ENSG00000178096	MPV	0.003	0.2	-0.651721	0.515	0.00097	0.27	-0.969	0.333	Neither
ENSG00000178105	MPV	-0.0043	0.85	1.94867	0.05133	-0.0039	0.73	1.519	0.129	Neither
ENSG00000178163	MPV	-0.003	0.56	0.726838	0.467	-0.0031	0.57	0.33	0.741	Neither
ENSG00000178202	MPV	0.071	3.3e-05	0.02489	0.98014	0.073	2.6e-05	0.32208	0.747	Neither
ENSG00000178229	MPV	0.055	0.00023	-0.0928	0.926	0.033	0.0039	-0.381729	0.703	Neither
ENSG00000178252	MPV	0.52	4.9e-37	-1.86837	0.06171	0.52	3.7e-37	-1.81838	0.06901	Neither
ENSG00000178381	MPV	0.46	1.4e-31	-0.806536	0.419934	0.38	4.7e-25	-0.73979	0.459426	Neither
ENSG00000178397	MPV	0.044	0.00094	-0.039589	0.968421	0.055	0.00024	-0.52915	0.596701	Neither
ENSG00000178425	MPV	-0.0026	0.52	-0.054282	0.957	0.00039	0.3	0.2271	0.82	Neither
ENSG00000178467	MPV	0.1	8.6e-07	1.38759	0.165262	0.11	2.4e-07	1.31868	0.18728	Neither
ENSG00000178573	MPV	0.11	1.5e-07	-1.19816	0.230856	0.12	4.5e-08	-1.3	0.193	Neither
ENSG00000178585	MPV	-0.0039	0.72	0.043878	0.965	-0.0042	0.8	0.39485	0.693	Neither
ENSG00000178623	MPV	0.031	0.0046	-0.00737	0.994	0.015	0.038	-0.06187	0.95067	Neither
ENSG00000178695	MPV	0.69	2.8e-58	0.49501	0.620593	0.68	7.5e-57	0.542	0.587615	Neither
ENSG00000178700	MPV	0.058	0.00015	-0.67447	0.500014	0.029	0.0058	-0.35599	0.72185	Neither
ENSG00000178718	MPV	0.065	6.7e-05	0.544573	0.586047	0.058	0.00017	0.46411	0.64257	Neither
ENSG00000178719	MPV	0.56	2.8e-41	0.106	0.915886	0.56	1.3e-41	0.11956	0.904833	Neither
ENSG00000178726	MPV	0.13	1.8e-08	-2.79742	0.005151	0.12	1.1e-07	-2.7983	0.005138	Neither
ENSG00000178750	MPV	-0.003	0.57	0.96193	0.336087	-0.0035	0.64	0.639	0.52282	Neither
ENSG00000178761	MPV	0.076	1.8e-05	0.459182	0.646103	0.095	1.5e-06	0.55923	0.576	Neither
ENSG00000178764	MPV	0.28	1.2e-17	-0.135	0.892692	0.27	3.2e-17	-0.43786	0.661488	Neither
ENSG00000178789	MPV	-0.0037	0.68	-1.10398	0.269601	-0.0045	0.96	-1.15499	0.248	Neither
ENSG00000178814	MPV	0.11	4.1e-07	0.0531	0.957649	0.12	8.8e-08	0.05975	0.952355	Neither
ENSG00000178904	MPV	0.023	0.012	0.41555	0.678	0.029	0.0065	0.608886	0.543	Neither
ENSG00000178913	MPV	0.1	7.7e-07	-1.87741	0.0605	0.084	6.1e-06	-1.995	0.046043	Neither
ENSG00000178921	MPV	0.053	0.0003	-0.37826	0.70524	0.02	0.018	0.18691	0.852	Neither
ENSG00000178927	MPV	-0.0022	0.48	0.05923	0.95277	-0.0035	0.65	0.11076	0.912	Neither
ENSG00000178950	MPV	-0.0025	0.51	-2.64914	0.00807	-0.0033	0.61	-1.862	0.0626	Neither
ENSG00000178952	MPV	0.4	1.3e-26	-0.70245	0.4824	0.39	3.2e-26	-0.783	0.433	Neither
ENSG00000178966	MPV	0.012	0.053	0.31858	0.750042	0.0096	0.077	0.627	0.530659	Neither
ENSG00000178971	MPV	0.039	0.0017	-0.16792	0.866646	0.026	0.0094	0.03521	0.972	Neither
ENSG00000178974	MPV	-0.0025	0.51	-2.79383	0.00521	-0.0011	0.39	-2.62129	0.00876	Neither
ENSG00000178977	MPV	0.23	2.2e-14	-1.00305	0.315834	0.19	2.9e-12	-0.69222	0.489	Neither
ENSG00000178980	MPV	0.076	1.6e-05	-0.3114	0.755	0.033	0.0036	0.37505	0.708	Neither
ENSG00000179029	MPV	0.47	2.1e-32	-0.17893	0.857991	0.45	3.6e-31	0.06097	0.951	Neither
ENSG00000179051	MPV	0.037	0.0021	0.518959	0.604	0.019	0.022	0.54506	0.586	Neither
ENSG00000179115	MPV	0.0036	0.18	0.39866	0.69	-0.0039	0.71	0.155133	0.877	Neither
ENSG00000179144	MPV	-0.00056	0.35	-0.446052	0.65556	-0.003	0.56	-0.404	0.686213	Neither
ENSG00000179152	MPV	-0.0031	0.58	0.71883	0.472247	-0.0017	0.43	1.27654	0.20176	Neither
ENSG00000179163	MPV	0.3	4.4e-19	-0.330575	0.741	0.28	9.4e-18	-0.05782	0.954	Neither
ENSG00000179218	MPV	0.01	0.072	-0.13128	0.896	-0.0014	0.4	-0.458748	0.646	Neither
ENSG00000179262	MPV	0.075	2e-05	0.24544	0.806	0.041	0.0014	0.695	0.487	Neither
ENSG00000179361	MPV	-0.0013	0.4	-0.882758	0.377367	0.029	0.0063	-0.85131	0.3946	Neither
ENSG00000179409	MPV	0.00085	0.28	2.25291	0.024265	-0.0013	0.4	2.28456	0.0223	Neither
ENSG00000179468	MPV	0.0033	0.19	-1.10143	0.270711	-0.0038	0.68	-1.116	0.264422	Neither
ENSG00000179562	MPV	-0.0042	0.81	0.363369	0.716329	-0.0045	0.98	0.93856	0.347954	Neither
ENSG00000179588	MPV	0.0082	0.093	-0.20222	0.839742	0.012	0.052	0.011	0.991	Neither
ENSG00000179593	MPV	-0.0045	0.99	0.8603	0.389623	0.0022	0.22	1.96	0.05	Neither
ENSG00000179598	MPV	0.055	0.00022	1.30331	0.192469	0.049	0.0005	0.94275	0.346	Neither
ENSG00000179604	MPV	-0.00077	0.36	0.08393	0.933114	0.019	0.023	-0.54038	0.589	Neither
ENSG00000179630	MPV	-0.004	0.74	-0.25629	0.797724	0.0062	0.12	-0.591	0.554345	Neither
ENSG00000179632	MPV	0.05	0.00043	-0.272	0.785967	0.035	0.0031	-0.15788	0.874552	Neither
ENSG00000179639	MPV	0.22	5e-14	-0.0371	0.97	0.2	9.2e-13	0.4002	0.689	Neither
ENSG00000179715	MPV	-0.0026	0.52	0.541757	0.588	-0.0035	0.64	0.8632	0.388	Neither
ENSG00000179862	MPV	0.51	4.5e-36	0.127778	0.898	0.51	2.2e-36	0.17266	0.863	Neither
ENSG00000179886	MPV	0.035	0.003	-0.452	0.651495	0.027	0.0077	-0.66047	0.508953	Neither
ENSG00000179889	MPV	-0.0042	0.78	0.69233	0.488733	0.0012	0.26	1.06	0.29	Neither
ENSG00000179914	MPV	0.034	0.0034	-0.592402	0.554	0.035	0.0029	-0.71789	0.473	Neither
ENSG00000179918	MPV	-0.0029	0.55	-0.31486	0.752869	-0.0023	0.48	-0.349	0.727	Neither
ENSG00000179921	MPV	0.1	8.6e-07	1.04	0.299	0.096	1.4e-06	0.5906	0.554792	Neither
ENSG00000179941	MPV	-0.0041	0.76	1.15741	0.247	-0.0043	0.85	1.43179	0.152	Neither
ENSG00000179981	MPV	0.062	0.0001	0.79815	0.42478	0.029	0.0059	0.78998	0.42954	Neither
ENSG00000179988	MPV	0.047	0.00063	0.79345	0.428	0.022	0.015	1.24743	0.212	Neither
ENSG00000180011	MPV	0.16	4.1e-10	-0.56149	0.57446	0.15	2e-09	-0.15407	0.87755	Neither
ENSG00000180096	MPV	-0.0014	0.41	-0.3923	0.694834	-0.0024	0.49	-0.371	0.711	Neither
ENSG00000180104	MPV	-0.0023	0.49	0.24665	0.805	-0.0045	0.98	-0.234	0.814985	Neither
ENSG00000180185	MPV	0.36	2.6e-23	1.16347	0.24464	0.37	4.4e-24	1.25	0.211	Neither
ENSG00000180257	MPV	-0.0016	0.43	1.32499	0.185	0.0086	0.088	1.474	0.14	Neither
ENSG00000180263	MPV	0.011	0.063	-0.029424	0.977	-0.0044	0.88	0.025331	0.98	Neither
ENSG00000180340	MPV	0.18	2.8e-11	0.44583	0.65572	0.19	9.4e-12	0.12209	0.903	Neither
ENSG00000180353	MPV	0.44	1.5e-29	0.04429	0.964677	0.42	2.1e-28	-0.03747	0.97011	Neither
ENSG00000180354	MPV	0.011	0.061	0.020812	0.983396	0.009	0.084	0.15591	0.876101	Neither
ENSG00000180376	MPV	0.2	1.4e-12	0.96711	0.33349	0.2	1.2e-12	0.64409	0.51951	Neither
ENSG00000180398	MPV	0.1	5.8e-07	-1.05	0.293	0.058	0.00016	-1.83335	0.066751	Neither
ENSG00000180509	MPV	-0.0043	0.84	0.3477	0.7281	-0.0042	0.81	-0.02652	0.9788	Neither
ENSG00000180530	MPV	0.0011	0.26	-0.3206	0.7485	0.0013	0.26	-0.69	0.4902	Neither
ENSG00000180543	MPV	-0.0037	0.67	-1.13	0.258326	0.0048	0.15	-0.686	0.492713	Neither
ENSG00000180549	MPV	0.11	2.7e-07	0.24274	0.808206	0.11	2.3e-07	0.103	0.917963	Neither
ENSG00000180611	MPV	0.27	6.3e-17	0.52312	0.600891	0.24	6.5e-15	0.55313	0.58018	Neither
ENSG00000180767	MPV	0.52	3.6e-37	-1.03216	0.301996	0.52	2e-37	-0.96436	0.33487	Neither
ENSG00000180773	MPV	0.01	0.069	-0.04199	0.96651	0.012	0.054	0.086	0.931	Neither
ENSG00000180787	MPV	0.019	0.022	-0.86859	0.385072	0.013	0.05	-0.65967	0.509	Neither
ENSG00000180817	MPV	0.21	2.4e-13	-0.49606	0.62	0.17	1.2e-10	-0.76507	0.444	Neither
ENSG00000180834	MPV	0.34	3.9e-22	-1.31231	0.189415	0.33	2.5e-21	-1.3176	0.18764	Neither
ENSG00000180875	MPV	-0.0027	0.53	0.290802	0.771	-0.0037	0.67	0.514	0.607	Neither
ENSG00000180884	MPV	0.019	0.023	-0.5831	0.56	0.02	0.019	-1.03999	0.298	Neither
ENSG00000180902	MPV	0.062	0.0001	-0.714	0.476	0.056	0.00022	-0.25928	0.795419	Neither
ENSG00000180917	MPV	0.13	2.3e-08	1.89103	0.05862	0.11	2.5e-07	1.61	0.107	Neither
ENSG00000180979	MPV	0.0053	0.14	-0.129418	0.897027	0.0075	0.1	-0.22291	0.82361	Neither
ENSG00000180992	MPV	0.22	1.4e-13	-0.114196	0.909	0.2	1.5e-12	0.0519	0.959	Neither
ENSG00000181007	MPV	-0.0039	0.71	-0.03073	0.975	-0.0023	0.48	-0.549867	0.582	Neither
ENSG00000181019	MPV	0.32	1.4e-20	1.1703	0.241881	0.32	1.1e-20	0.719	0.472	Neither
ENSG00000181027	MPV	0.3	1.8e-19	-0.03522	0.972	0.3	7e-19	0.109492	0.913	Neither
ENSG00000181029	MPV	-0.00054	0.35	0.86865	0.385	-4.9e-05	0.32	1.06774	0.286	Neither
ENSG00000181061	MPV	0.071	3e-05	0.26831	0.788457	0.072	2.7e-05	0.69155	0.48922	Neither
ENSG00000181135	MPV	0.00045	0.3	-0.753	0.451205	-0.0026	0.52	-0.914	0.360717	Neither
ENSG00000181218	MPV	0.0063	0.12	-0.467028	0.64	0.0017	0.24	-0.551	0.582	Neither
ENSG00000181220	MPV	-0.0044	0.88	-1.51639	0.129421	0.017	0.03	-1.294	0.195665	Neither
ENSG00000181274	MPV	0.087	4.2e-06	-1.88704	0.0592	0.11	4.1e-07	-1.79982	0.0719	Neither
ENSG00000181381	MPV	0.23	2.5e-14	-0.340597	0.733	0.17	1.1e-10	0.4031	0.687	Neither
ENSG00000181396	MPV	-0.0015	0.42	0.63014	0.528602	0.0013	0.26	0.314	0.754	Neither
ENSG00000181444	MPV	0.33	3.1e-21	0.377084	0.706111	0.33	4.8e-21	0.32165	0.747715	Neither
ENSG00000181458	MPV	0.08	9.7e-06	0.50436	0.614007	0.05	0.00042	0.59751	0.55017	Neither
ENSG00000181467	MPV	0.099	9.4e-07	0.18827	0.850662	0.058	0.00017	-0.71057	0.47735	Neither
ENSG00000181481	MPV	0.18	1e-11	-0.25738	0.796885	0.2	2.4e-12	-0.02465	0.98	Neither
ENSG00000181523	MPV	0.27	6.2e-17	-1.2117	0.225628	0.25	1e-15	-1.23376	0.217	Neither
ENSG00000181751	MPV	-0.0028	0.55	-0.8428	0.399	0.0018	0.24	-0.547	0.584379	Neither
ENSG00000181790	MPV	0.0083	0.091	-0.219	0.826299	-0.0042	0.8	-0.3529	0.724163	Neither
ENSG00000181826	MPV	-0.0036	0.66	0.235377	0.814	-0.0043	0.83	0.174	0.862	Neither
ENSG00000181830	MPV	0.15	1.9e-09	-1.46058	0.14413	0.13	3e-08	-1.50353	0.133	Neither
ENSG00000181894	MPV	0.14	2.4e-09	0.82437	0.41	0.16	3.5e-10	0.914733	0.36	Neither
ENSG00000181896	MPV	0.091	2.5e-06	-0.30171	0.763	0.098	1e-06	-0.637084	0.524	Neither
ENSG00000181904	MPV	-0.00055	0.35	0.74282	0.458	-8.8e-05	0.32	0.8741	0.382061	Neither
ENSG00000181915	MPV	-0.0045	0.98	-1.33601	0.182	-0.0041	0.77	-0.793	0.428	Neither
ENSG00000181938	MPV	0.11	2e-07	0.37968	0.704183	0.061	0.00011	-0.262	0.793	Neither
ENSG00000181991	MPV	-0.00092	0.37	-0.846221	0.397429	-0.0025	0.51	-1.27	0.20408	Neither
ENSG00000182048	MPV	0.0082	0.093	1.0609	0.28873	0.0038	0.18	0.97355	0.33	Neither
ENSG00000182054	MPV	0.12	4.1e-08	0.023041	0.981618	0.12	5.4e-08	-0.0037	0.99705	Neither
ENSG00000182093	MPV	0.1	4.9e-07	1.4096	0.1587	0.088	3.6e-06	1.38713	0.1654	Neither
ENSG00000182108	MPV	0.16	6e-10	0.08955	0.928648	0.15	7.1e-10	-0.076	0.939	Neither
ENSG00000182117	MPV	0.53	1.7e-38	0.832863	0.404922	0.53	2.6e-38	0.86808	0.38535	Neither
ENSG00000182118	MPV	0.48	1.9e-33	-0.058429	0.953	0.25	1.4e-15	-0.16387	0.87	Neither
ENSG00000182165	MPV	-0.003	0.57	0.471426	0.637337	-0.0044	0.89	0.87894	0.379433	Neither
ENSG00000182173	MPV	0.034	0.0032	0.97936	0.327402	0.02	0.019	1.08975	0.276	Neither
ENSG00000182179	MPV	0.045	0.0008	-0.67937	0.496903	0.014	0.04	-1.46631	0.14256	Neither
ENSG00000182180	MPV	0.1	5.4e-07	0.20101	0.841	0.099	9.7e-07	0.21153	0.832	Neither
ENSG00000182196	MPV	0.042	0.0012	0.678649	0.497	0.028	0.0069	0.722621	0.47	Neither
ENSG00000182197	MPV	-0.0038	0.69	0.103	0.91835	-0.0017	0.43	0.20046	0.841124	Neither
ENSG00000182199	MPV	-0.0037	0.67	-0.013957	0.989	0.00013	0.31	-0.339122	0.735	Neither
ENSG00000182208	MPV	-0.0033	0.6	1.54198	0.12308	-0.0021	0.47	1.537	0.124	Neither
ENSG00000182224	MPV	0.16	1.8e-10	0.27146	0.786037	0.16	2.5e-10	0.46378	0.643	Neither
ENSG00000182247	MPV	0.094	1.7e-06	0.26322	0.792381	0.064	8e-05	0.72886	0.46609	Neither
ENSG00000182307	MPV	0.14	3.4e-09	0.439	0.660943	0.14	5.2e-09	0.19065	0.848799	Neither
ENSG00000182310	MPV	0.14	4.8e-09	-0.51336	0.608	0.12	5.8e-08	-0.278114	0.781	Neither
ENSG00000182359	MPV	-0.0033	0.6	0.43317	0.66489	-0.0019	0.45	0.482	0.63	Neither
ENSG00000182362	MPV	0.42	1.5e-28	-0.1808	0.8565	0.37	1.7e-24	-0.23034	0.8178	Neither
ENSG00000182400	MPV	0.037	0.0023	-0.76229	0.446	0.044	0.00088	-0.567213	0.570569	Neither
ENSG00000182446	MPV	0.09	3e-06	-1.41272	0.157739	0.11	3.7e-07	-1.686	0.0918	Neither
ENSG00000182481	MPV	-0.004	0.75	-1.93273	0.05327	-0.0043	0.82	-1.201	0.23	Neither
ENSG00000182511	MPV	0.053	0.00031	-0.16101	0.872086	0.027	0.0082	-0.311	0.7558	Neither
ENSG00000182512	MPV	0.12	7.5e-08	-1.97582	0.0482	0.12	7.5e-08	-1.92297	0.054484	Neither
ENSG00000182534	MPV	0.22	1.2e-13	0.16233	0.871043	0.19	5.1e-12	-0.0189	0.985	Neither
ENSG00000182541	MPV	-0.0029	0.55	-0.027888	0.977751	-0.0018	0.44	-0.292	0.770287	Neither
ENSG00000182544	MPV	-0.0032	0.6	-0.416713	0.677	0.0037	0.18	-0.324	0.746	Neither
ENSG00000182551	MPV	0.082	7.6e-06	-0.049	0.961	0.052	0.00034	-0.62038	0.535007	Neither
ENSG00000182552	MPV	0.0041	0.17	-0.681321	0.496	-0.0045	0.95	-0.522	0.602	Neither
ENSG00000182566	MPV	0.0076	0.1	-1.11313	0.266	-0.0038	0.7	-1.23068	0.218	Neither
ENSG00000182578	MPV	0.17	5.2e-11	-0.9346	0.35	0.15	1.1e-09	-0.92702	0.353917	Neither
ENSG00000182606	MPV	0.047	0.00064	-0.67287	0.501029	0.018	0.027	-1.14233	0.25332	Neither
ENSG00000182621	MPV	0.01	0.072	-0.22549	0.821595	-0.0041	0.77	-0.2692	0.787814	Neither
ENSG00000182628	MPV	-0.0041	0.76	0.56308	0.573383	0.00068	0.28	0.688	0.491	Neither
ENSG00000182718	MPV	0.093	2e-06	0.465319	0.641703	0.064	8e-05	0.23469	0.81445	Neither
ENSG00000182768	MPV	0.0024	0.22	-0.143678	0.885755	-0.0045	0.96	-0.07605	0.93938	Neither
ENSG00000182774	MPV	0.0043	0.16	0.446381	0.655322	0.0068	0.11	0.35272	0.7243	Neither
ENSG00000182810	MPV	0.087	4.3e-06	0.54899	0.583015	0.078	1.3e-05	0.891	0.373	Neither
ENSG00000182827	MPV	0.028	0.0069	1.15665	0.247	0.02	0.019	0.423	0.672	Neither
ENSG00000182831	MPV	0.12	8.7e-08	-1.43463	0.151393	0.11	1.8e-07	-1.33	0.185	Neither
ENSG00000182841	MPV	-0.0044	0.88	-0.005258	0.995805	-0.0026	0.52	0.091	0.927493	Neither
ENSG00000182871	MPV	0.036	0.0026	0.1352	0.8925	0.013	0.046	0.43661	0.6624	Neither
ENSG00000182903	MPV	0.41	1.4e-27	1.25984	0.208	0.4	1.5e-26	1.2883	0.198	Neither
ENSG00000182919	MPV	0.26	1.1e-16	-2.16671	0.03026	0.23	9.6e-15	-1.72866	0.0839	Neither
ENSG00000182923	MPV	0.26	2.7e-16	0.43796	0.661416	0.23	1.3e-14	0.54518	0.58563	Neither
ENSG00000182993	MPV	0.11	3.3e-07	0.252648	0.801	0.12	3.3e-08	0.068744	0.945	Neither
ENSG00000183011	MPV	-0.0037	0.68	0.38995	0.696571	-0.0033	0.61	1.008	0.313	Neither
ENSG00000183020	MPV	-0.00093	0.37	0.99796	0.3183	-0.0041	0.77	1.10466	0.269	Neither
ENSG00000183044	MPV	0.19	4.4e-12	-0.1044	0.916852	0.2	2.4e-12	-0.132	0.895	Neither
ENSG00000183049	MPV	0.13	2.9e-08	-0.90931	0.363	0.041	0.0014	-1.7378	0.0822	Neither
ENSG00000183060	MPV	0.029	0.0059	0.788148	0.43061	0.02	0.018	0.71586	0.47408	Neither
ENSG00000183117	MPV	-0.0037	0.68	0.791	0.428858	0.018	0.026	0.167	0.86737	Neither
ENSG00000183134	MPV	-0.003	0.57	-0.34185	0.73246	0.012	0.057	-1.154	0.249	Neither
ENSG00000183160	MPV	0.083	7.2e-06	-0.06438	0.949	0.079	1.2e-05	-0.048652	0.961	Neither
ENSG00000183172	MPV	0.49	8.3e-35	3.02984	0.002447	0.49	3.7e-34	2.97467	0.002933	Neither
ENSG00000183208	MPV	0.01	0.071	1.25608	0.209086	0.0063	0.12	0.80303	0.42196	Neither
ENSG00000183255	MPV	0.17	1.4e-10	-0.2381	0.8118	0.15	1.5e-09	-0.18213	0.8555	Neither
ENSG00000183281	MPV	0.089	3.4e-06	-0.91	0.363	0.094	1.7e-06	-1.08198	0.27926	Neither
ENSG00000183291	MPV	0.16	3.5e-10	1.11525	0.265	0.1	7.2e-07	1.18606	0.236	Neither
ENSG00000183307	MPV	0.18	1.7e-11	-2.18039	0.029229	0.14	3.4e-09	-2.26952	0.023237	Neither
ENSG00000183386	MPV	0.099	8.9e-07	-0.8221	0.411	0.1	8e-07	-0.81088	0.417	Neither
ENSG00000183431	MPV	0.011	0.065	0.885473	0.376	0.0055	0.14	0.88217	0.378	Neither
ENSG00000183484	MPV	-0.0028	0.54	-0.32975	0.742	0.0062	0.12	-0.354	0.723339	Neither
ENSG00000183496	MPV	-0.0038	0.7	1.27479	0.202385	-0.0045	0.94	0.932	0.35134	Neither
ENSG00000183520	MPV	0.0026	0.21	-0.1339	0.893	-0.0038	0.69	-0.2268	0.821	Neither
ENSG00000183527	MPV	0.13	3.1e-08	0.4734	0.636	0.13	1.8e-08	0.33338	0.7388	Neither
ENSG00000183579	MPV	-0.0033	0.61	-0.319373	0.749443	-0.0042	0.81	-0.381	0.703203	Neither
ENSG00000183597	MPV	0.0052	0.14	-0.138892	0.889536	-0.0011	0.39	-0.72019	0.47141	Neither
ENSG00000183604	MPV	0.045	0.00079	-0.07818	0.937686	0.039	0.0018	-0.14	0.888	Neither
ENSG00000183605	MPV	0.097	1.2e-06	0.01553	0.988	0.02	0.019	1.19139	0.234	Neither
ENSG00000183617	MPV	0.42	5.4e-28	1.31909	0.187	0.41	1.3e-27	1.43974	0.15	Neither
ENSG00000183621	MPV	0.19	9e-12	-0.14007	0.889	0.083	7.1e-06	-0.40443	0.686	Neither
ENSG00000183624	MPV	0.14	4.1e-09	-0.57825	0.563094	0.13	1.5e-08	-0.61622	0.53775	Neither
ENSG00000183625	MPV	0.005	0.15	-0.44152	0.658838	-0.0041	0.76	-0.615	0.53855	Neither
ENSG00000183647	MPV	-0.0042	0.8	1.88719	0.0591	0.022	0.016	1.694	0.0903	Neither
ENSG00000183648	MPV	0.28	7e-18	0.05729	0.954	0.27	4.4e-17	0.117645	0.906349	Neither
ENSG00000183665	MPV	0.5	3.5e-35	0.841	0.400211	0.48	1.4e-33	0.65474	0.512636	Neither
ENSG00000183688	MPV	0.2	1.1e-12	-0.02873	0.977079	0.2	9e-13	-0.18541	0.853	Neither
ENSG00000183696	MPV	0.0065	0.12	0.45381	0.649965	0.01	0.07	0.40713	0.683914	Neither
ENSG00000183726	MPV	0.072	2.7e-05	-0.477999	0.633	0.078	1.3e-05	-0.58196	0.561	Neither
ENSG00000183734	MPV	6e-05	0.32	-0.0711	0.94332	-0.0031	0.58	0.2773	0.782	Neither
ENSG00000183780	MPV	-0.0031	0.57	-0.961939	0.336	-0.001	0.38	-0.97	0.332	Neither
ENSG00000183784	MPV	0.0074	0.1	2.68292	0.007298	-0.0004	0.34	3.052	0.002273	Neither
ENSG00000183844	MPV	0.061	0.00011	0.5108	0.6095	0.064	7.7e-05	0.68489	0.4934	Neither
ENSG00000183891	MPV	0.4	1.7e-26	0.217	0.828	0.37	2.1e-24	0.04414	0.964792	Neither
ENSG00000183955	MPV	-0.0029	0.55	0.156177	0.876	-0.0045	0.96	0.201	0.841	Neither
ENSG00000184005	MPV	0.058	0.00017	0.618403	0.536	0.039	0.0018	1.19233	0.233	Neither
ENSG00000184014	MPV	0.045	0.00077	-0.39991	0.68922	0.022	0.015	0.003	0.998	Neither
ENSG00000184047	MPV	0.12	4e-08	-0.914226	0.361	0.09	2.9e-06	-1.24775	0.212	Neither
ENSG00000184060	MPV	0.064	7.9e-05	0.61317	0.539764	0.065	6.9e-05	0.40303	0.687	Neither
ENSG00000184076	MPV	0.2	1.9e-12	-0.556762	0.57769	0.18	3.2e-11	-0.50683	0.612276	Neither
ENSG00000184106	MPV	0.51	1.7e-36	1.39312	0.164	0.51	8e-37	1.3111	0.19	Neither
ENSG00000184117	MPV	0.06	0.00012	1.35515	0.175371	0.023	0.013	1.50089	0.133384	Neither
ENSG00000184164	MPV	0.088	4e-06	-2.24211	0.024954	0.052	0.00032	-2.87729	0.004011	Neither
ENSG00000184178	MPV	0.00032	0.3	1.29265	0.196	-0.004	0.75	0.797	0.425	Neither
ENSG00000184207	MPV	0.11	2e-07	0.31231	0.754801	0.12	1.1e-07	0.675	0.5	Neither
ENSG00000184221	MPV	-0.003	0.57	0.1417	0.8873	-0.0044	0.86	-0.669	0.5035	Neither
ENSG00000184227	MPV	-0.0023	0.48	1.01281	0.311	-0.0042	0.81	1.159	0.246456	Neither
ENSG00000184232	MPV	-0.0017	0.43	-0.74266	0.45769	-0.0043	0.81	-0.729	0.466	Neither
ENSG00000184260	MPV	-0.0045	0.93	-0.636631	0.524	-0.0025	0.5	-0.584	0.559	Neither
ENSG00000184277	MPV	0.0013	0.26	-2.79907	0.005125	-0.0042	0.79	-2.72435	0.00644	Neither
ENSG00000184292	MPV	0.47	2.1e-32	0.699315	0.484	0.47	5.7e-33	0.64267	0.52	Neither
ENSG00000184293	MPV	-0.0026	0.52	1.40776	0.159	-0.0025	0.51	1.56233	0.118	Neither
ENSG00000184385	MPV	0.046	0.00068	1.5986	0.1099	0.068	4.6e-05	1.36227	0.1731	Neither
ENSG00000184428	MPV	0.22	4.3e-14	-0.442	0.658647	0.22	6.1e-14	-0.36694	0.713666	Neither
ENSG00000184470	MPV	0.12	3.5e-08	-0.154159	0.877484	0.099	8.8e-07	-0.13391	0.893473	Neither
ENSG00000184497	MPV	-0.0024	0.5	-1.37487	0.169171	-0.0041	0.77	-1.56	0.118524	Neither
ENSG00000184500	MPV	-0.0045	0.97	0.843	0.39923	-0.004	0.73	0.876	0.38103	Neither
ENSG00000184508	MPV	-0.0016	0.42	-0.171921	0.863499	-0.00032	0.34	0.613	0.53988	Neither
ENSG00000184517	MPV	0.089	3.2e-06	-0.06156	0.950914	0.094	1.8e-06	-0.175	0.861	Neither
ENSG00000184584	MPV	0.097	1.2e-06	-0.09143	0.927	0.056	0.00021	-0.21643	0.828652	Neither
ENSG00000184588	MPV	-0.0023	0.49	0.276289	0.782	-0.0044	0.86	0.228	0.82	Neither
ENSG00000184640	MPV	-0.0014	0.41	-0.63396	0.52611	0.004	0.17	-0.493	0.622	Neither
ENSG00000184719	MPV	0.2	1.1e-12	0.45001	0.653	0.2	6.7e-13	0.42195	0.673	Neither
ENSG00000184730	MPV	-0.0043	0.84	-1.09617	0.273004	-0.0041	0.78	-1.08	0.281	Neither
ENSG00000184752	MPV	0.35	8.5e-23	-0.279912	0.78	0.33	3.1e-21	-0.415627	0.678	Neither
ENSG00000184787	MPV	-0.0031	0.58	-0.6575	0.5108	-0.0042	0.8	-0.072	0.9426	Neither
ENSG00000184840	MPV	0.018	0.024	0.48102	0.631	0.013	0.047	-0.63512	0.52535	Neither
ENSG00000184897	MPV	0.0058	0.13	1.15691	0.24731	0.0015	0.25	1.23834	0.21559	Neither
ENSG00000184898	MPV	0.06	0.00012	-1.23	0.218	0.032	0.0043	-1.625	0.104163	Neither
ENSG00000184900	MPV	-0.002	0.46	0.7984	0.4246	0.00096	0.27	0.66953	0.5032	Neither
ENSG00000184903	MPV	0.26	2.5e-16	-2.23912	0.025148	0.23	1.6e-14	-2.20051	0.027771	Neither
ENSG00000184939	MPV	0.41	1.1e-27	-2.21892	0.026492	0.41	1.6e-27	-1.91	0.056	Neither
ENSG00000184983	MPV	0.051	0.00041	1.67052	0.094817	0.014	0.045	2.31758	0.020472	Neither
ENSG00000184990	MPV	-0.0045	0.99	0.15689	0.875	-0.0024	0.5	0.041	0.967296	Neither
ENSG00000184992	MPV	0.063	8.4e-05	-1.91221	0.0558	0.062	0.0001	-1.55835	0.119	Neither
ENSG00000185009	MPV	-0.00083	0.37	1.14821	0.251	-0.0024	0.49	1.12256	0.262	Neither
ENSG00000185015	MPV	0.0068	0.11	0.395	0.69257	-0.0021	0.47	0.16558	0.868485	Neither
ENSG00000185033	MPV	0.13	2.3e-08	-0.908239	0.363752	0.11	2.7e-07	-0.54831	0.58348	Neither
ENSG00000185043	MPV	0.31	7.9e-20	-0.006496	0.994817	0.19	3.1e-12	0.18637	0.85216	Neither
ENSG00000185104	MPV	0.024	0.012	-0.687541	0.492	0.019	0.022	-0.64732	0.517	Neither
ENSG00000185122	MPV	0.026	0.0086	2.34	0.019375	0.016	0.033	2.22236	0.026259	Neither
ENSG00000185127	MPV	-0.0045	0.99	-0.667371	0.505	-0.001	0.38	-0.6938	0.488	Neither
ENSG00000185168	MPV	0.0049	0.15	-1.43388	0.151608	0.0066	0.12	-1.41221	0.158	Neither
ENSG00000185215	MPV	-0.00097	0.38	1.33228	0.183	0.0019	0.23	1.513	0.13028	Neither
ENSG00000185220	MPV	0.0042	0.17	1.26826	0.205	0.00059	0.29	1.39668	0.163	Neither
ENSG00000185238	MPV	0.0092	0.081	-0.3755	0.70729	-0.0038	0.7	-0.29489	0.768	Neither
ENSG00000185261	MPV	-0.0041	0.77	-0.5955	0.552	0.0018	0.24	0.83	0.406539	Neither
ENSG00000185262	MPV	0.1	6.1e-07	-0.27197	0.785647	0.086	4.6e-06	-0.04718	0.962	Neither
ENSG00000185324	MPV	0.004	0.17	-1.64723	0.09951	-0.0044	0.85	-0.912	0.362	Neither
ENSG00000185344	MPV	0.013	0.046	-0.361246	0.718	0.017	0.029	-0.746828	0.455	Neither
ENSG00000185404	MPV	0.16	4.2e-10	-0.839	0.401	0.15	1.4e-09	-0.80395	0.421425	Neither
ENSG00000185414	MPV	0.057	0.00018	-0.178	0.859	0.04	0.0016	-0.25039	0.802289	Neither
ENSG00000185420	MPV	0.013	0.05	1.70358	0.0885	0.0062	0.12	1.62287	0.105	Neither
ENSG00000185432	MPV	0.0038	0.18	0.212634	0.832	-0.004	0.75	0.769785	0.441	Neither
ENSG00000185477	MPV	-0.004	0.74	0.074375	0.941	-0.0043	0.84	0.247	0.805	Neither
ENSG00000185480	MPV	0.028	0.0069	1.43098	0.152	0.015	0.037	1.2712	0.204	Neither
ENSG00000185485	MPV	0.07	3.7e-05	0.1481	0.882267	0.029	0.0062	0.76518	0.44416	Neither
ENSG00000185504	MPV	0.032	0.0044	-2.54889	0.010807	0.019	0.022	-2.2208	0.0264	Neither
ENSG00000185507	MPV	0.066	6e-05	-1.09893	0.2718	0.072	2.9e-05	-1.02254	0.307	Neither
ENSG00000185527	MPV	0.27	4e-17	-0.33193	0.739946	0.27	1.9e-17	-0.57764	0.564	Neither
ENSG00000185591	MPV	0.15	9.3e-10	-1.2974	0.194	0.15	1.4e-09	-1.42094	0.155	Neither
ENSG00000185627	MPV	0.029	0.0063	0.61972	0.53544	0.03	0.0053	0.84451	0.398	Neither
ENSG00000185651	MPV	0.07	3.6e-05	-0.146596	0.883451	0.076	1.6e-05	-0.24933	0.803103	Neither
ENSG00000185658	MPV	0.0015	0.25	0.3058	0.7598	-9.9e-05	0.32	0.07816	0.9377	Neither
ENSG00000185669	MPV	0.11	3.9e-07	1.00484	0.314974	0.066	6.2e-05	1.21	0.225	Neither
ENSG00000185721	MPV	-0.002	0.46	-0.447439	0.654558	-0.0019	0.45	-0.45	0.65271	Neither
ENSG00000185728	MPV	0.00029	0.3	-0.403	0.686901	0.0049	0.15	-0.40668	0.68424	Neither
ENSG00000185730	MPV	0.00062	0.29	-2.67	0.007595	-0.0021	0.47	-1.69363	0.090336	Neither
ENSG00000185808	MPV	0.29	3.6e-18	-0.9794	0.3274	0.29	2.8e-18	-0.95522	0.3395	Neither
ENSG00000185811	MPV	0.44	7.3e-30	-0.622642	0.53352	0.43	6.1e-29	-0.64848	0.516677	Neither
ENSG00000185829	MPV	-0.0039	0.73	0.28405	0.776371	-0.0042	0.8	0.45	0.653	Neither
ENSG00000185838	MPV	0.09	3e-06	0.599511	0.548832	0.078	1.3e-05	0.7132	0.47572	Neither
ENSG00000185963	MPV	0.027	0.0074	-0.55138	0.581376	0.021	0.018	-0.41919	0.675077	Neither
ENSG00000186056	MPV	0.042	0.0012	0.826971	0.408	0.042	0.0012	0.79016	0.429	Neither
ENSG00000186063	MPV	-0.0033	0.61	-0.174857	0.861	-0.0039	0.71	0.10806	0.914	Neither
ENSG00000186073	MPV	-0.0025	0.51	-0.374304	0.708178	-0.0038	0.7	-0.541	0.58851	Neither
ENSG00000186074	MPV	0.058	0.00016	-0.07538	0.939915	0.028	0.007	-0.327	0.744	Neither
ENSG00000186088	MPV	0.16	3.4e-10	-1.0691	0.285026	0.12	5.4e-08	-0.97883	0.327662	Neither
ENSG00000186106	MPV	0.011	0.065	2.68	0.007342	-0.0012	0.39	2.66352	0.007733	Neither
ENSG00000186153	MPV	-0.0019	0.45	0.40405	0.686176	0.0008	0.28	0.428	0.669	Neither
ENSG00000186162	MPV	0.11	2e-07	0.79036	0.429315	0.084	5.9e-06	1.12421	0.26092	Neither
ENSG00000186184	MPV	0.13	9.1e-09	1.47145	0.141169	0.1	4.9e-07	1.43	0.152193	Neither
ENSG00000186188	MPV	0.003	0.2	0.50147	0.616	0.0014	0.25	0.61783	0.537	Neither
ENSG00000186205	MPV	0.09	2.8e-06	0.144958	0.885	0.042	0.0013	0.18998	0.849	Neither
ENSG00000186235	MPV	-0.0038	0.7	0.433	0.665	-0.0043	0.82	0.609	0.542524	Neither
ENSG00000186260	MPV	0.072	2.6e-05	-0.26244	0.792983	0.035	0.0029	-0.193	0.847	Neither
ENSG00000186283	MPV	0.096	1.3e-06	-0.661804	0.508	0.076	1.7e-05	-0.51963	0.603	Neither
ENSG00000186318	MPV	0.099	9.1e-07	2.21187	0.02698	0.075	1.9e-05	1.92835	0.0538	Neither
ENSG00000186395	MPV	0.16	3e-10	1.32876	0.183927	0.16	5.8e-10	1.4294	0.153	Neither
ENSG00000186431	MPV	0.0024	0.21	-0.11456	0.909	0.031	0.0045	-0.384	0.701	Neither
ENSG00000186448	MPV	0.13	9.4e-09	-0.56043	0.575188	0.094	1.6e-06	-0.64388	0.51965	Neither
ENSG00000186468	MPV	0.39	1.6e-25	0.33808	0.735	0.38	8.9e-25	0.30524	0.760187	Neither
ENSG00000186470	MPV	0.37	4.2e-24	0.187793	0.851	0.35	1.4e-22	0.2266	0.821	Neither
ENSG00000186529	MPV	0.18	1.6e-11	0.28326	0.777	0.17	1.3e-10	0.190497	0.849	Neither
ENSG00000186532	MPV	0.057	0.00019	-0.28878	0.772751	0.045	0.00085	-0.9093	0.363	Neither
ENSG00000186591	MPV	0.0044	0.16	1.11386	0.265341	-0.0033	0.6	1.576	0.115026	Neither
ENSG00000186594	MPV	0.084	6.3e-06	-0.88152	0.378034	0.083	6.7e-06	-0.73306	0.464	Neither
ENSG00000186654	MPV	0.067	5.5e-05	-1.42735	0.153478	0.061	0.00011	-1.12147	0.262088	Neither
ENSG00000186687	MPV	0.055	0.00023	1.08596	0.277	0.027	0.0081	1.03992	0.298379	Neither
ENSG00000186777	MPV	-0.0039	0.71	0.678519	0.497	0.0077	0.1	0.525	0.6	Neither
ENSG00000186792	MPV	0.15	2.2e-09	-0.68103	0.495851	0.13	1.7e-08	-0.61499	0.53856	Neither
ENSG00000186812	MPV	0.059	0.00015	0.31005	0.75653	0.018	0.027	-0.44457	0.65663	Neither
ENSG00000186815	MPV	0.0077	0.1	-1.15449	0.248	-0.0036	0.65	-0.986503	0.324	Neither
ENSG00000186818	MPV	-0.0028	0.55	-0.00582	0.995	0.0031	0.2	-0.119	0.905	Neither
ENSG00000187024	MPV	0.13	1.8e-08	-0.74431	0.456688	0.13	2.2e-08	-0.56413	0.572668	Neither
ENSG00000187037	MPV	0.11	2.1e-07	-0.217901	0.827506	0.087	4e-06	-0.52314	0.600877	Neither
ENSG00000187049	MPV	0.099	8.6e-07	0.72556	0.46811	0.092	2.2e-06	0.76192	0.446	Neither
ENSG00000187091	MPV	0.076	1.6e-05	0.6932	0.488186	0.09	3e-06	0.25742	0.79685	Neither
ENSG00000187116	MPV	0.046	0.00072	0.09915	0.921	0.041	0.0014	0.212941	0.831	Neither
ENSG00000187118	MPV	0.0021	0.23	-1.66915	0.095087	-0.0022	0.47	-2.02133	0.04325	Neither
ENSG00000187164	MPV	0.63	1.7e-49	0.4104	0.682	0.63	3.8e-50	0.46277	0.644	Neither
ENSG00000187187	MPV	0.012	0.054	-1.71574	0.0862	0.0055	0.14	-1.89342	0.0583	Neither
ENSG00000187193	MPV	0.0089	0.085	0.00931	0.992575	0.027	0.0074	0.095	0.924	Neither
ENSG00000187210	MPV	-0.0011	0.39	-1.08383	0.278439	-0.0045	0.95	-1.40262	0.160731	Neither
ENSG00000187231	MPV	0.026	0.0089	-0.509	0.61	0.019	0.023	-0.617	0.537235	Neither
ENSG00000187240	MPV	-0.0044	0.89	0.03274	0.97388	-0.0043	0.85	0.273	0.785	Neither
ENSG00000187260	MPV	-0.0045	0.94	0.498653	0.618024	-0.002	0.46	0.614	0.539215	Neither
ENSG00000187266	MPV	0.13	2.3e-08	0.11419	0.909	0.12	1.1e-07	0.186507	0.852	Neither
ENSG00000187474	MPV	0.0071	0.11	-1.0082	0.313	0.0031	0.19	-1.41524	0.157	Neither
ENSG00000187486	MPV	-0.0045	0.96	1.58146	0.11377	0.011	0.066	2.123	0.0338	Neither
ENSG00000187531	MPV	-0.0031	0.58	-0.33294	0.739179	-0.0037	0.67	-1.67	0.0949	Neither
ENSG00000187554	MPV	0.041	0.0013	0.248173	0.804	0.036	0.0026	0.12248	0.903	Neither
ENSG00000187556	MPV	-0.0043	0.82	-0.40657	0.684	-0.0044	0.88	-0.271263	0.786	Neither
ENSG00000187624	MPV	0.2	2.4e-12	0.02064	0.983532	0.18	2.7e-11	0.04443	0.965	Neither
ENSG00000187676	MPV	0.22	4.3e-14	-0.54689	0.584453	0.24	3.2e-15	-0.549	0.582981	Neither
ENSG00000187688	MPV	0.054	0.00026	-1.63418	0.102222	0.065	6.6e-05	-1.45456	0.146	Neither
ENSG00000187735	MPV	0.064	8e-05	0.602	0.547197	0.056	0.0002	0.5971	0.550438	Neither
ENSG00000187764	MPV	0.074	2.2e-05	0.83296	0.404865	0.061	0.00011	0.25207	0.800989	Neither
ENSG00000187796	MPV	0.39	4.7e-26	-0.91628	0.359521	0.37	6.5e-24	-0.82473	0.409524	Neither
ENSG00000187837	MPV	0.01	0.069	-1.48398	0.138	-0.0044	0.86	-1.366	0.172	Neither
ENSG00000187908	MPV	0.00014	0.31	1.48679	0.137	-0.0022	0.48	1.433	0.152	Neither
ENSG00000187954	MPV	0.0069	0.11	-0.16	0.872812	0.012	0.054	0.125	0.900524	Neither
ENSG00000187994	MPV	0.045	0.00083	0.64013	0.522	0.028	0.0069	0.337527	0.736	Neither
ENSG00000188000	MPV	0.091	2.4e-06	0.41936	0.675	0.015	0.037	0.481214	0.63	Neither
ENSG00000188026	MPV	-0.0042	0.79	-0.246828	0.805	-0.0025	0.5	-0.260999	0.794	Neither
ENSG00000188033	MPV	0.19	7.9e-12	1.14351	0.253	0.2	1.2e-12	1.032	0.302	Neither
ENSG00000188037	MPV	0.041	0.0014	0.860126	0.38972	0.035	0.0029	1.124	0.261013	Neither
ENSG00000188042	MPV	0.057	0.00018	-0.106	0.915	0.053	0.0003	-0.09891	0.921213	Neither
ENSG00000188056	MPV	0.57	5.7e-43	0.791167	0.429	0.57	5.7e-43	0.9344	0.35	Neither
ENSG00000188171	MPV	0.21	1.8e-13	-0.01763	0.986	0.16	5.6e-10	-0.335657	0.737	Neither
ENSG00000188191	MPV	-0.00053	0.35	-0.49676	0.619359	-0.00069	0.36	-0.43092	0.666526	Neither
ENSG00000188215	MPV	-0.0011	0.39	-0.90745	0.364169	-0.0044	0.89	-0.839	0.402	Neither
ENSG00000188243	MPV	-0.0025	0.5	-0.3201	0.748893	0.0078	0.099	-1.03	0.301604	Neither
ENSG00000188312	MPV	0.25	1.3e-15	0.88355	0.376941	0.02	0.019	0.64317	0.520114	Neither
ENSG00000188313	MPV	0.083	7.1e-06	0.04694	0.962561	0.088	3.8e-06	0.17246	0.86307	Neither
ENSG00000188316	MPV	0.021	0.018	0.83497	0.404	0.013	0.049	0.94311	0.346	Neither
ENSG00000188321	MPV	0.18	1.4e-11	0.7952	0.426	0.18	2.5e-11	0.807325	0.419	Neither
ENSG00000188342	MPV	-0.0019	0.44	-0.07849	0.93744	0.0048	0.15	-0.262	0.793321	Neither
ENSG00000188372	MPV	0.19	6e-12	0.434673	0.6638	0.18	1.6e-11	0.49673	0.61938	Neither
ENSG00000188404	MPV	0.47	9.8e-33	0.42518	0.671	0.43	1.5e-29	0.52636	0.599	Neither
ENSG00000188493	MPV	0.18	2.1e-11	-1.5619	0.118	0.15	1.1e-09	-1.82466	0.0681	Neither
ENSG00000188542	MPV	0.061	0.00011	-0.12	0.905	0.039	0.0017	0.281	0.77871	Neither
ENSG00000188549	MPV	0.067	5.5e-05	-0.749063	0.453819	0.034	0.0032	-0.39087	0.69589	Neither
ENSG00000188603	MPV	0.072	2.7e-05	-2.06672	0.038761	0.03	0.0052	-1.59	0.112	Neither
ENSG00000188612	MPV	0.033	0.0037	1.03353	0.301354	0.019	0.023	0.78296	0.434	Neither
ENSG00000188613	MPV	0.089	3.3e-06	-0.01179	0.991	0.064	7.6e-05	-0.01918	0.985	Neither
ENSG00000188636	MPV	0.11	1.4e-07	-0.599645	0.548743	0.12	5.1e-08	-0.49288	0.622096	Neither
ENSG00000188641	MPV	0.13	9.1e-09	-0.775373	0.438	0.098	1e-06	-0.58374	0.559	Neither
ENSG00000188647	MPV	0.005	0.15	-1.52052	0.128381	0.0049	0.15	-1.47904	0.13913	Neither
ENSG00000188659	MPV	0.041	0.0013	0.669037	0.503472	0.034	0.0032	0.86599	0.38649	Neither
ENSG00000188690	MPV	0.14	6.1e-09	0.7036	0.482	0.12	7.5e-08	0.19619	0.844	Neither
ENSG00000188730	MPV	-0.0041	0.75	0.516345	0.605614	-0.0045	1	0.481	0.630516	Neither
ENSG00000188732	MPV	0.0004	0.3	0.656027	0.511807	-0.00052	0.35	0.54646	0.584753	Neither
ENSG00000188747	MPV	0.00031	0.3	-0.48105	0.630483	0.0043	0.16	-1.08	0.280142	Neither
ENSG00000188785	MPV	0.0082	0.093	-0.09961	0.921	0.0016	0.25	-0.615714	0.538	Neither
ENSG00000188786	MPV	0.012	0.058	-0.575467	0.565	0.0071	0.11	-0.77493	0.438	Neither
ENSG00000188811	MPV	0.0051	0.15	-0.39188	0.695146	0.012	0.058	-0.126	0.899472	Neither
ENSG00000188820	MPV	0.072	2.8e-05	0.707563	0.479	0.044	0.00099	0.5057	0.613	Neither
ENSG00000188846	MPV	0.61	8.9e-48	0.56696	0.57074	0.61	6.9e-47	0.57206	0.56728	Neither
ENSG00000188906	MPV	0.0034	0.19	-3.37537	0.000737	-0.0045	0.95	-3.03433	0.00241	Neither
ENSG00000188938	MPV	0.08	1.1e-05	1.64583	0.099798	0.09	3e-06	1.04911	0.294128	Neither
ENSG00000189046	MPV	0.035	0.003	0.349798	0.726	0.018	0.024	-0.082	0.935	Neither
ENSG00000189050	MPV	-0.0043	0.84	-0.79615	0.425943	-0.0028	0.54	-0.6047	0.545	Neither
ENSG00000189060	MPV	0.15	7.8e-10	2.72992	0.006335	0.11	1.4e-07	2.9341	0.003345	Neither
ENSG00000189067	MPV	0.2	2e-12	0.72097	0.470927	0.18	1.1e-11	0.925	0.355	Neither
ENSG00000189068	MPV	0.48	1.2e-33	1.61205	0.107	0.48	1.3e-33	1.56721	0.117	Neither
ENSG00000189077	MPV	-0.0021	0.46	2.05123	0.040244	-0.0038	0.7	1.275	0.202309	Neither
ENSG00000189127	MPV	0.36	2.4e-23	-1.02065	0.307	0.36	2e-23	-1.01736	0.308984	Neither
ENSG00000189144	MPV	0.079	1.2e-05	-0.33955	0.734	0.062	9.5e-05	-0.091421	0.927	Neither
ENSG00000189171	MPV	0.09	3e-06	-0.874421	0.382	0.092	2.3e-06	-0.93657	0.349	Neither
ENSG00000189223	MPV	0.0085	0.089	-2.2	0.0275	-0.0038	0.69	-1.534	0.12503	Neither
ENSG00000189227	MPV	0.19	3e-12	0.674003	0.50031	0.21	4.3e-13	0.65097	0.51507	Neither
ENSG00000189241	MPV	0.017	0.03	0.475047	0.635	0.031	0.0047	0.302	0.763	Neither
ENSG00000189266	MPV	-0.0031	0.57	0.604756	0.545	-0.0026	0.52	-0.2	0.841	Neither
ENSG00000189308	MPV	0.043	0.001	-0.918028	0.359	0.043	0.001	-1.7297	0.0837	Neither
ENSG00000189350	MPV	-0.0032	0.59	-1.22	0.221	0.00041	0.3	-1.00246	0.316124	Neither
ENSG00000189362	MPV	-0.0037	0.68	0.311	0.756	-0.0035	0.63	0.29155	0.770632	Neither
ENSG00000189419	MPV	-0.0043	0.82	-0.06024	0.951964	-0.0034	0.63	0.508	0.61145	Neither
ENSG00000196072	MPV	0.14	8.2e-09	0.48726	0.626	0.079	1.2e-05	0.0266	0.979	Neither
ENSG00000196118	MPV	0.095	1.6e-06	1.27745	0.201445	0.081	8.6e-06	1.22	0.222	Neither
ENSG00000196139	MPV	0.066	6.3e-05	-0.13782	0.89	0.077	1.4e-05	-0.11596	0.908	Neither
ENSG00000196141	MPV	0.066	5.8e-05	-0.282	0.778	0.079	1.2e-05	-0.23233	0.816284	Neither
ENSG00000196151	MPV	0.28	4.8e-18	-0.649	0.516	0.26	1.1e-16	-0.80046	0.423444	Neither
ENSG00000196152	MPV	0.073	2.3e-05	-0.29149	0.770679	0.075	1.8e-05	-0.11397	0.90926	Neither
ENSG00000196187	MPV	0.00075	0.28	2.07614	0.0379	-0.0027	0.53	2.05129	0.0402	Neither
ENSG00000196189	MPV	0.11	1.3e-07	-1.07281	0.283	0.1	4.4e-07	-1.05612	0.291	Neither
ENSG00000196218	MPV	0.31	9.5e-20	0.14931	0.881	0.3	7.2e-19	0.065007	0.948	Neither
ENSG00000196220	MPV	-0.0016	0.42	-1.39301	0.163615	-0.00016	0.33	0.317	0.75124	Neither
ENSG00000196227	MPV	0.099	9.2e-07	-2.55251	0.010695	0.1	8.6e-07	-2.693	0.007081	Neither
ENSG00000196262	MPV	0.2	1.5e-12	1.88259	0.059756	0.19	6.9e-12	1.83142	0.067038	Neither
ENSG00000196268	MPV	0.096	1.3e-06	-0.33076	0.741	0.059	0.00014	-0.504248	0.614	Neither
ENSG00000196290	MPV	0.033	0.0036	0.387	0.699	0.031	0.0051	0.21755	0.82778	Neither
ENSG00000196305	MPV	-0.0036	0.65	0.0299	0.976143	-0.0037	0.68	0.21113	0.832787	Neither
ENSG00000196329	MPV	0.12	4.2e-08	-1.11096	0.266587	0.12	1.2e-07	-0.82364	0.410142	Neither
ENSG00000196352	MPV	0.066	5.9e-05	0.941821	0.346	0.068	4.8e-05	0.66306	0.507	Neither
ENSG00000196365	MPV	0.0092	0.081	1.49291	0.135	0.0054	0.14	1.944	0.0519	Neither
ENSG00000196371	MPV	0.045	0.00079	0.66751	0.50445	0.035	0.003	0.26631	0.79	Neither
ENSG00000196378	MPV	0.13	1.1e-08	1.45	0.146221	0.14	6.1e-09	1.4366	0.150833	Neither
ENSG00000196396	MPV	0.0029	0.2	-0.65584	0.511924	0.017	0.03	-1.061	0.28869	Neither
ENSG00000196405	MPV	0.28	1.1e-17	-1.40498	0.16	0.29	1.4e-18	-1.50164	0.13319	Neither
ENSG00000196411	MPV	0.063	9e-05	-1.04527	0.295896	0.064	7.4e-05	-0.97078	0.331657	Neither
ENSG00000196428	MPV	-0.002	0.46	0.18113	0.856268	0.0053	0.14	-1.147	0.25138	Neither
ENSG00000196455	MPV	-0.0037	0.68	0.88861	0.37421	0.00015	0.31	0.96	0.33706	Neither
ENSG00000196465	MPV	0.049	0.00047	-0.413861	0.679	0.028	0.007	0.176971	0.86	Neither
ENSG00000196470	MPV	0.0033	0.19	1.8238	0.068182	0.004	0.17	1.82	0.0686	Neither
ENSG00000196498	MPV	-0.0027	0.53	-2.09219	0.0364	0.0012	0.26	-2.161	0.0307	Neither
ENSG00000196502	MPV	0.094	1.7e-06	1.12554	0.260362	0.054	0.00026	1.22	0.221	Neither
ENSG00000196503	MPV	0.044	0.0009	-0.348186	0.728	0.033	0.0036	-0.4049	0.686	Neither
ENSG00000196510	MPV	-0.002	0.46	-2.30519	0.0212	-0.003	0.57	-1.791	0.0733	Neither
ENSG00000196511	MPV	0.095	1.6e-06	0.884679	0.37633	0.07	3.4e-05	0.562	0.574115	Neither
ENSG00000196526	MPV	0.096	1.4e-06	0.045887	0.963	0.083	7e-06	-0.0573	0.954	Neither
ENSG00000196539	MPV	0.012	0.052	1.2069	0.227	0.012	0.053	1.50725	0.132	Neither
ENSG00000196547	MPV	0.0075	0.1	1.14846	0.250779	0.018	0.025	1.059	0.2896	Neither
ENSG00000196562	MPV	0.076	1.8e-05	-1.79753	0.072252	0.046	0.00073	-1.492	0.135709	Neither
ENSG00000196565	MPV	0.0075	0.1	-1.7316	0.08335	0.0078	0.098	0	1	Neither
ENSG00000196576	MPV	0.006	0.13	0.398578	0.690204	0.0099	0.074	0.42624	0.669934	Neither
ENSG00000196597	MPV	-0.0045	0.93	1.49594	0.134669	-0.0043	0.84	1.43114	0.152391	Neither
ENSG00000196653	MPV	0.086	4.8e-06	0.89658	0.369945	0.084	6.4e-06	0.81984	0.41231	Neither
ENSG00000196655	MPV	0.35	8.8e-23	0.69583	0.48654	0.34	5.4e-22	0.77528	0.438	Neither
ENSG00000196659	MPV	-0.0045	0.98	0.726	0.468	-0.0045	0.94	0.97	0.332046	Neither
ENSG00000196678	MPV	0.041	0.0014	-1.23296	0.217592	0.017	0.029	-1.36	0.173	Neither
ENSG00000196683	MPV	0.15	6.9e-10	-2.40598	0.016129	0.16	3.2e-10	-2.4638	0.013747	Neither
ENSG00000196693	MPV	0.17	1.1e-10	0.41191	0.68	0.15	6.5e-10	0.41835	0.676	Neither
ENSG00000196704	MPV	-0.0044	0.9	2.18874	0.028616	0.0017	0.24	2.394	0.0167	Neither
ENSG00000196705	MPV	0.047	0.00065	-0.42776	0.669	0.041	0.0013	-0.171815	0.864	Neither
ENSG00000196715	MPV	0.24	6.1e-15	-1.22014	0.222411	0.2	8.4e-13	-0.95362	0.340276	Neither
ENSG00000196730	MPV	0.24	3.4e-15	0.29403	0.768735	0.22	6.7e-14	0.8615	0.388962	Neither
ENSG00000196734	MPV	0.0069	0.11	-0.039825	0.968	0.0027	0.21	-0.102	0.919	Neither
ENSG00000196743	MPV	0.19	2.6e-12	-0.32055	0.749	0.17	4.5e-11	-0.22187	0.824411	Neither
ENSG00000196756	MPV	0.65	5.4e-53	-0.11235	0.910546	0.66	1.2e-53	-0.0824	0.934306	Neither
ENSG00000196782	MPV	-0.0041	0.76	-0.876221	0.381	-0.0037	0.67	-0.404	0.686	Neither
ENSG00000196792	MPV	0.00011	0.31	-1.11001	0.267	0.001	0.27	-0.247	0.804908	Neither
ENSG00000196843	MPV	0.065	6.5e-05	-0.631	0.528	0.053	0.00029	-0.41466	0.678388	Neither
ENSG00000196850	MPV	0.074	2.1e-05	-0.729368	0.466	0.064	7.5e-05	-0.595881	0.551	Neither
ENSG00000196872	MPV	5.3e-06	0.32	0.694	0.488	0.004	0.17	0.78633	0.431677	Neither
ENSG00000196911	MPV	0.15	8.5e-10	-1.17491	0.24	0.15	1e-09	-1.1806	0.238	Neither
ENSG00000196922	MPV	0.31	1.1e-19	0.0463	0.963091	0.3	2.6e-19	0.05327	0.957515	Neither
ENSG00000196935	MPV	-0.0044	0.88	2.45405	0.0141	-0.0044	0.88	1.884	0.0596	Neither
ENSG00000196937	MPV	0.0031	0.19	-0.114493	0.908847	0.0042	0.16	0.322	0.747453	Neither
ENSG00000196950	MPV	0.012	0.058	-0.842	0.4	0.0057	0.13	-0.88413	0.376626	Neither
ENSG00000196967	MPV	-0.0045	1	1.18809	0.235	-0.0024	0.5	1.4412	0.15	Neither
ENSG00000196975	MPV	0.24	4.2e-15	-1.91	0.0566	0.23	8.1e-15	-2.04915	0.040448	Neither
ENSG00000196981	MPV	0.059	0.00015	-0.04411	0.964813	0.057	0.00018	-0.0058	0.99538	Neither
ENSG00000197006	MPV	0.0062	0.12	-0.15609	0.875963	0.0052	0.14	-0.089	0.929	Neither
ENSG00000197013	MPV	0.24	6e-15	-0.00134	0.999	0.24	3.7e-15	-0.107845	0.914	Neither
ENSG00000197016	MPV	-6.5e-05	0.32	-1.41204	0.158	0.016	0.035	-1.27205	0.203	Neither
ENSG00000197043	MPV	0.31	5e-20	-1.50387	0.133	0.3	7.8e-19	-1.949	0.051295	Neither
ENSG00000197045	MPV	0.09	3e-06	0.15845	0.874	0.088	3.6e-06	0.175865	0.8604	Neither
ENSG00000197050	MPV	0.055	0.00023	0.28501	0.776	0.038	0.0019	0.381425	0.703	Neither
ENSG00000197054	MPV	0.06	0.00012	-0.62773	0.53	0.052	0.00033	-0.636123	0.525	Neither
ENSG00000197061	MPV	0.045	0.00078	-1.04353	0.297	0.055	0.00025	-1.0611	0.289	Neither
ENSG00000197070	MPV	0.023	0.012	-0.36669	0.713853	0.013	0.048	-0.74663	0.455288	Neither
ENSG00000197119	MPV	0.3	2.3e-19	-0.49168	0.623	0.31	5.4e-20	-0.607588	0.543461	Neither
ENSG00000197121	MPV	-0.00029	0.33	1.11	0.269	0.03	0.0052	0.33413	0.738282	Neither
ENSG00000197128	MPV	-0.0013	0.4	0.33926	0.734	-0.0045	0.93	0.597	0.551	Neither
ENSG00000197142	MPV	0.31	7.4e-20	-1.12666	0.26	0.3	3.2e-19	-0.84584	0.398	Neither
ENSG00000197147	MPV	0.039	0.0017	1.87983	0.0601	0.018	0.024	1.96227	0.0497	Neither
ENSG00000197157	MPV	0.053	0.00029	-0.929598	0.352579	0.04	0.0016	-1.428	0.153293	Neither
ENSG00000197165	MPV	-0.0044	0.89	-0.44953	0.653049	-0.0026	0.51	-0.64	0.522	Neither
ENSG00000197170	MPV	0.07	3.8e-05	1.20029	0.230027	0.06	0.00012	0.98996	0.322	Neither
ENSG00000197208	MPV	0.054	0.00027	-2.75211	0.00592	0.043	0.0011	-3.04577	0.002321	Neither
ENSG00000197217	MPV	0.34	6.7e-22	-0.48	0.631009	0.31	5.5e-20	-0.1181	0.905986	Neither
ENSG00000197249	MPV	0.05	0.00045	0.12917	0.897	0.027	0.008	0.879025	0.379388	Neither
ENSG00000197256	MPV	-0.0038	0.69	0.36893	0.712	-0.0042	0.79	0.154122	0.878	Neither
ENSG00000197265	MPV	-0.0045	0.99	1.29	0.198242	0.018	0.025	1.377	0.168512	Neither
ENSG00000197272	MPV	0.012	0.056	-1.47161	0.141126	0.0028	0.2	-1.61	0.107	Neither
ENSG00000197299	MPV	0.31	5.7e-20	1.72895	0.083818	0.31	1.2e-19	1.79352	0.07289	Neither
ENSG00000197321	MPV	0.033	0.0036	0.68967	0.49	0.029	0.0058	1.034	0.301	Neither
ENSG00000197323	MPV	0.00071	0.28	0.279799	0.78	-0.0029	0.56	0.63	0.529	Neither
ENSG00000197343	MPV	-0.0045	0.93	-0.834908	0.40377	-0.004	0.75	-0.48	0.631227	Neither
ENSG00000197345	MPV	0.44	4.5e-30	-0.13598	0.89184	0.44	3.2e-30	-0.21159	0.832	Neither
ENSG00000197353	MPV	0.035	0.0028	-1.39	0.165208	0.046	0.00071	-1.613	0.106745	Neither
ENSG00000197375	MPV	0.41	7.1e-28	-3.04665	0.00231	0.42	4.9e-28	-3.0743	0.00211	Neither
ENSG00000197381	MPV	0.002	0.23	0.6464	0.518	-0.0045	0.94	0.79679	0.4256	Neither
ENSG00000197405	MPV	-0.0029	0.55	1.2578	0.208	-0.0034	0.62	1.033	0.302	Neither
ENSG00000197417	MPV	0.083	7e-06	0.53589	0.592033	0.073	2.4e-05	0.20973	0.834	Neither
ENSG00000197448	MPV	0.067	5.4e-05	0.721697	0.470481	0.082	8e-06	0.85681	0.391551	Neither
ENSG00000197457	MPV	0.041	0.0014	-0.9036	0.366208	0.026	0.0091	-1.3186	0.187301	Neither
ENSG00000197465	MPV	0.028	0.0072	-0.742232	0.458	0.014	0.04	-0.6975	0.486	Neither
ENSG00000197498	MPV	0.29	9.8e-19	0.174619	0.861	0.27	2.5e-17	0.1281	0.898	Neither
ENSG00000197535	MPV	-0.0017	0.43	0.369406	0.711825	0.0016	0.24	0.47871	0.63215	Neither
ENSG00000197548	MPV	0.12	7.2e-08	0.89095	0.372954	0.054	0.00026	0.26811	0.78862	Neither
ENSG00000197562	MPV	0.078	1.2e-05	-1.25289	0.210246	0.051	0.00038	-1.71	0.0872	Neither
ENSG00000197563	MPV	0.21	2.9e-13	1.20765	0.22718	0.2	1.9e-12	1.06954	0.28483	Neither
ENSG00000197568	MPV	0.13	1.1e-08	-1.12804	0.259	0.089	3.2e-06	-1.15315	0.249	Neither
ENSG00000197586	MPV	-0.0045	0.94	-0.69961	0.484173	-0.00044	0.34	-0.18	0.857153	Neither
ENSG00000197601	MPV	0.11	2.6e-07	0.53981	0.58933	0.094	1.7e-06	0.64331	0.52	Neither
ENSG00000197619	MPV	0.086	4.5e-06	-1.524	0.128	0.054	0.00026	-1.41129	0.158	Neither
ENSG00000197622	MPV	0.098	1e-06	-1.41999	0.156	0.069	4.1e-05	-1.44048	0.15	Neither
ENSG00000197632	MPV	0.057	0.00019	-1.55832	0.11916	0.035	0.0031	-1.816	0.06937	Neither
ENSG00000197696	MPV	-0.0045	0.95	0.385792	0.699651	-0.00082	0.37	0.51109	0.60929	Neither
ENSG00000197728	MPV	0.38	4.1e-25	0.360064	0.719	0.38	2e-25	0.343576	0.731	Neither
ENSG00000197747	MPV	-0.0034	0.63	-1.093	0.274	-0.0037	0.67	-1.295	0.195	Neither
ENSG00000197756	MPV	0.011	0.062	0.376	0.707	-0.0043	0.85	-1.385	0.166052	Neither
ENSG00000197766	MPV	-0.0028	0.54	0.29706	0.766	-0.0015	0.41	0.841663	0.4	Neither
ENSG00000197771	MPV	0.32	7.1e-21	-0.05388	0.957	0.31	4.6e-20	0.26471	0.791	Neither
ENSG00000197780	MPV	-0.0034	0.63	-1.25554	0.209	-0.004	0.73	-1.85059	0.0642	Neither
ENSG00000197782	MPV	0.062	0.0001	-0.38326	0.702	0.052	0.00033	-0.410685	0.681	Neither
ENSG00000197798	MPV	0.12	4.7e-08	1.04655	0.29531	0.11	1.5e-07	0.82246	0.411	Neither
ENSG00000197852	MPV	0.067	5.4e-05	-0.933941	0.35	0.041	0.0014	-0.83452	0.404	Neither
ENSG00000197860	MPV	0.55	9.6e-41	-1.15426	0.248	0.55	5e-41	-1.17337	0.240646	Neither
ENSG00000197892	MPV	0.13	1e-08	0.229	0.818751	0.12	6.1e-08	0.51858	0.604052	Neither
ENSG00000197894	MPV	0.13	1.3e-08	0.659935	0.509	0.11	1.4e-07	0.848	0.396	Neither
ENSG00000197912	MPV	0.089	3.1e-06	0.32081	0.748355	0.049	0.00048	0.244	0.807	Neither
ENSG00000197930	MPV	0.28	4.9e-18	1.81891	0.0689	0.23	3.1e-14	1.71802	0.085793	Neither
ENSG00000197943	MPV	0.01	0.072	-0.19629	0.844385	0.021	0.018	0.694	0.488	Neither
ENSG00000197958	MPV	0.4	6.8e-27	-0.3524	0.724541	0.41	8e-28	-0.11314	0.909922	Neither
ENSG00000197961	MPV	0.032	0.0044	-0.4837	0.629	0.03	0.0055	-0.731463	0.464	Neither
ENSG00000197965	MPV	0.041	0.0014	0.884587	0.376	0.023	0.014	0.2503	0.802	Neither
ENSG00000197971	MPV	0.16	1.7e-10	-1.89819	0.05767	0.17	1.3e-10	-1.74256	0.08141	Neither
ENSG00000197982	MPV	0.11	1.8e-07	-1.59824	0.11	0.11	1.9e-07	-1.42562	0.154	Neither
ENSG00000198000	MPV	-0.0039	0.72	0.83604	0.403133	0.0061	0.13	0.221	0.825092	Neither
ENSG00000198003	MPV	0.13	1.8e-08	0.91532	0.36	0.11	4.2e-07	0.428718	0.668	Neither
ENSG00000198015	MPV	0.066	5.8e-05	0.527307	0.598	0.089	3.5e-06	0.327107	0.744	Neither
ENSG00000198042	MPV	0.046	0.00077	-0.555	0.578759	0.015	0.038	-0.669	0.503495	Neither
ENSG00000198053	MPV	0.017	0.029	1.10059	0.271074	0.013	0.047	1.2612	0.207244	Neither
ENSG00000198056	MPV	0.084	5.9e-06	-1.70376	0.0884	0.07	3.5e-05	-2.30187	0.0213	Neither
ENSG00000198060	MPV	-0.0045	0.98	-0.54786	0.584	-0.0041	0.77	-0.24209	0.809	Neither
ENSG00000198064	MPV	0.023	0.013	-0.65824	0.510387	0.022	0.015	-0.531	0.596	Neither
ENSG00000198081	MPV	0.12	4.3e-08	-0.10033	0.92008	0.12	5.6e-08	0.096	0.92352	Neither
ENSG00000198087	MPV	0.19	4.5e-12	0.399806	0.689	0.17	6e-11	-0.0738	0.941	Neither
ENSG00000198093	MPV	0.041	0.0014	0.14465	0.885	0.021	0.017	0.134465	0.893	Neither
ENSG00000198121	MPV	0.17	1.3e-10	0.09166	0.92697	0.16	3.6e-10	0.13299	0.894201	Neither
ENSG00000198130	MPV	0.13	1.4e-08	-0.336	0.737	0.12	5e-08	-0.38384	0.701095	Neither
ENSG00000198133	MPV	-0.0005	0.35	0.7217	0.47	-0.0032	0.6	0.894273	0.371176	Neither
ENSG00000198142	MPV	-0.0045	0.95	-1.01	0.31	-0.0024	0.5	-1.092	0.274833	Neither
ENSG00000198146	MPV	-0.002	0.45	0.682389	0.494993	-0.00065	0.36	0.73751	0.46081	Neither
ENSG00000198162	MPV	0.0087	0.087	-0.202826	0.839	-0.0043	0.83	0.412	0.68	Neither
ENSG00000198171	MPV	0.048	0.00056	-1.07357	0.283017	0.035	0.0029	-0.7081	0.478888	Neither
ENSG00000198176	MPV	-0.0031	0.58	0.7503	0.453074	-0.0042	0.78	1.12	0.263462	Neither
ENSG00000198189	MPV	0.012	0.055	0.141709	0.887	0.012	0.057	0.0881	0.93	Neither
ENSG00000198246	MPV	-0.0032	0.59	-0.43644	0.663	-0.004	0.75	-0.31644	0.752	Neither
ENSG00000198270	MPV	0.2	7.1e-13	2.36977	0.0178	0.21	4.2e-13	2.18451	0.0289	Neither
ENSG00000198298	MPV	-0.0016	0.42	-1.30274	0.193	-0.0029	0.55	-0.97768	0.328	Neither
ENSG00000198369	MPV	0.037	0.0024	0.497	0.619	0.022	0.015	0.35526	0.722393	Neither
ENSG00000198380	MPV	0.073	2.4e-05	1.01	0.313	0.08	1.1e-05	0.92234	0.35635	Neither
ENSG00000198440	MPV	0.0078	0.099	0.97492	0.33	0.0064	0.12	0.896754	0.37	Neither
ENSG00000198464	MPV	0.067	5.6e-05	-0.04286	0.966	0.055	0.00022	-0.014187	0.989	Neither
ENSG00000198468	MPV	0.48	2.2e-33	0.337332	0.736	0.48	3.1e-33	0.35251	0.724	Neither
ENSG00000198483	MPV	0.19	4.5e-12	-0.657759	0.511	0.19	8.1e-12	-0.65971	0.509	Neither
ENSG00000198498	MPV	0.0036	0.18	0.007249	0.994	0.00055	0.29	-0.339	0.735	Neither
ENSG00000198522	MPV	-0.0042	0.79	0.311	0.756	-0.0045	0.93	0.43296	0.665045	Neither
ENSG00000198542	MPV	0.0022	0.22	-0.12366	0.901585	0.0085	0.089	-0.15	0.880765	Neither
ENSG00000198551	MPV	-0.00075	0.36	-0.67844	0.497	0.0058	0.13	-0.905716	0.365	Neither
ENSG00000198586	MPV	0.047	0.00062	-0.85	0.395	0.035	0.0029	-0.70907	0.478281	Neither
ENSG00000198604	MPV	0.0015	0.25	-0.73157	0.464	0.0047	0.15	-0.589	0.555861	Neither
ENSG00000198610	MPV	0.031	0.0046	-0.53974	0.589	0.017	0.03	-0.46824	0.64	Neither
ENSG00000198625	MPV	0.12	6.2e-08	1.0174	0.309	0.098	1.1e-06	0.99826	0.318	Neither
ENSG00000198642	MPV	0.38	9.6e-25	1.48788	0.136782	0.37	1.4e-24	1.51176	0.130594	Neither
ENSG00000198648	MPV	0.48	1.7e-33	0.173	0.862	0.48	7.7e-34	0.24743	0.804577	Neither
ENSG00000198668	MPV	0.046	0.00072	0.66861	0.504	0.049	0.00049	0.812902	0.416274	Neither
ENSG00000198677	MPV	0.18	3.7e-11	-0.43603	0.663	0.12	5.4e-08	-0.47676	0.633536	Neither
ENSG00000198680	MPV	-0.0045	0.92	-0.58983	0.555304	0.019	0.022	-0.498	0.618484	Neither
ENSG00000198715	MPV	0.59	3.3e-45	-0.276949	0.782	0.59	5.6e-45	-0.3709	0.711	Neither
ENSG00000198721	MPV	0.0018	0.24	0.765044	0.444	-0.0028	0.54	0.4302	0.667	Neither
ENSG00000198734	MPV	0.13	1.4e-08	-0.336571	0.736	0.093	1.9e-06	-0.45691	0.648	Neither
ENSG00000198740	MPV	0.13	9.8e-09	2.14892	0.031641	0.077	1.5e-05	1.60898	0.108	Neither
ENSG00000198752	MPV	-0.003	0.56	-0.30212	0.763	-0.0045	0.98	-0.095223	0.924138	Neither
ENSG00000198754	MPV	-0.0027	0.53	-1.77556	0.0758	-0.0038	0.7	-2.38657	0.017	Neither
ENSG00000198755	MPV	0.24	4.1e-15	-1.9661	0.0493	0.12	5.5e-08	-2.3027	0.0213	Neither
ENSG00000198771	MPV	0.011	0.065	-1.25047	0.211	-0.0028	0.54	-1.08331	0.279	Neither
ENSG00000198783	MPV	0.0047	0.15	0.43478	0.663722	0.0069	0.11	0.65613	0.512	Neither
ENSG00000198785	MPV	0.0045	0.16	1.48574	0.137348	-0.0025	0.51	1.593	0.11116	Neither
ENSG00000198792	MPV	0.0016	0.25	1.3149	0.188545	0.015	0.036	1.3367	0.181319	Neither
ENSG00000198793	MPV	0.018	0.025	-1.07576	0.282	0.04	0.0015	-0.709	0.478	Neither
ENSG00000198794	MPV	0.19	6e-12	0.237222	0.812484	0.18	4e-11	0.74581	0.45578	Neither
ENSG00000198805	MPV	0.18	2.7e-11	0.03588	0.971	0.17	6e-11	-0.106178	0.915441	Neither
ENSG00000198818	MPV	0.17	1.5e-10	-0.216703	0.828	0.16	3.7e-10	-0.1852	0.853	Neither
ENSG00000198829	MPV	0.0091	0.082	0.48635	0.626717	0.0031	0.19	0.831	0.40597	Neither
ENSG00000198830	MPV	-0.0012	0.39	1.08427	0.278	0.0038	0.17	0.75076	0.453	Neither
ENSG00000198833	MPV	0.015	0.035	-0.070052	0.944	0.022	0.015	-0.0918	0.927	Neither
ENSG00000198836	MPV	0.23	8.9e-15	0.80369	0.421578	0.23	2.4e-14	0.773	0.43952	Neither
ENSG00000198843	MPV	0.077	1.6e-05	-2.73052	0.006323	0.045	0.00084	-2.79815	0.00514	Neither
ENSG00000198848	MPV	0.093	1.9e-06	1.01737	0.30898	0.076	1.7e-05	0.934	0.35	Neither
ENSG00000198853	MPV	0.0075	0.1	-1.40851	0.15898	0.0015	0.25	-1.821	0.068607	Neither
ENSG00000198862	MPV	0.45	1.4e-30	0.155	0.8768	0.45	3.1e-31	0.17092	0.8643	Neither
ENSG00000198865	MPV	-0.00048	0.35	2.22641	0.026	-0.0042	0.8	2.41558	0.01571	Neither
ENSG00000198873	MPV	-0.0044	0.85	0.2746	0.784	0.006	0.13	0.219	0.827	Neither
ENSG00000198876	MPV	0.0012	0.26	-0.70333	0.481853	-0.0037	0.68	-0.80029	0.423545	Neither
ENSG00000198890	MPV	0.45	3.5e-31	-0.917465	0.359	0.47	1.8e-32	-0.96311	0.335	Neither
ENSG00000198894	MPV	0.49	1.4e-34	0.30005	0.764	0.5	1.1e-35	0.224573	0.822311	Neither
ENSG00000198898	MPV	0.0057	0.13	-1.46712	0.142344	-0.0025	0.51	-0.146	0.883921	Neither
ENSG00000198912	MPV	-0.0036	0.65	0.8695	0.385	-0.0027	0.53	-0.766	0.444	Neither
ENSG00000198917	MPV	-0.0022	0.47	0.29779	0.765862	0.0026	0.21	1.38815	0.165092	Neither
ENSG00000198931	MPV	0.15	6.4e-10	0.15962	0.87318	0.079	1.1e-05	0.178	0.858	Neither
ENSG00000198933	MPV	0.043	0.0011	0.76359	0.445111	0.044	0.00089	0.9366	0.349	Neither
ENSG00000198945	MPV	-0.0045	0.94	0.386713	0.699	-0.0014	0.41	0.2221	0.824	Neither
ENSG00000198951	MPV	0.044	0.00089	2.13536	0.032732	0.026	0.009	2.5312	0.011367	Neither
ENSG00000198952	MPV	0.42	3.2e-28	-0.272452	0.785	0.42	1.5e-28	-0.3709	0.711	Neither
ENSG00000198961	MPV	-0.0022	0.47	-0.14515	0.885	-0.0026	0.52	-0.072	0.942602	Neither
ENSG00000199990	MPV	0.045	0.00086	1.36153	0.173	0.03	0.0051	1.50047	0.133494	Neither
ENSG00000200084	MPV	0.0032	0.19	-0.58252	0.560215	0.012	0.053	-0.341	0.733	Neither
ENSG00000200879	MPV	-0.0023	0.48	1.78295	0.07459	-0.0029	0.56	1.64983	0.099	Neither
ENSG00000201098	MPV	0.0063	0.12	-0.548086	0.583633	0.012	0.057	-0.591	0.55452	Neither
ENSG00000203667	MPV	-0.0025	0.51	-0.52167	0.602	-0.0034	0.62	-0.726	0.468	Neither
ENSG00000203705	MPV	0.23	2.4e-14	-2.06271	0.0391	0.23	1.3e-14	-2.15288	0.0313	Neither
ENSG00000203710	MPV	0.037	0.0023	-0.111695	0.911	0.028	0.0073	-1.32295	0.186	Neither
ENSG00000203724	MPV	0.01	0.07	-0.667565	0.504	-0.00047	0.35	-0.20913	0.834	Neither
ENSG00000203797	MPV	0.047	0.00066	-0.914934	0.36	0.065	6.6e-05	-0.8383	0.402	Neither
ENSG00000203812	MPV	-0.0024	0.49	-1.13156	0.258	0.0093	0.08	-0.91234	0.362	Neither
ENSG00000203865	MPV	0.09	2.8e-06	-0.703133	0.482	0.047	0.00066	-1.17772	0.239	Neither
ENSG00000203875	MPV	0.64	3.5e-51	0.849822	0.395	0.64	4.9e-51	0.8846	0.376	Neither
ENSG00000203880	MPV	0.046	0.00069	-0.95742	0.338355	0.013	0.049	-0.7308	0.464887	Neither
ENSG00000204020	MPV	0.21	3.5e-13	0.38655	0.699	0.21	5.8e-13	0.38885	0.697	Neither
ENSG00000204070	MPV	0.27	2e-17	0.88311	0.377179	0.28	9.7e-18	0.7705	0.440996	Neither
ENSG00000204136	MPV	0.046	0.00068	0.05067	0.95959	0.039	0.0018	0.08457	0.932607	Neither
ENSG00000204138	MPV	0.12	4.6e-08	1.74245	0.0814	0.14	2.8e-09	1.74132	0.0816	Neither
ENSG00000204160	MPV	-0.0038	0.68	-0.81345	0.416	-0.0034	0.62	-0.701	0.483	Neither
ENSG00000204161	MPV	0.034	0.0035	-2.47345	0.0134	0.034	0.0034	-2.38162	0.0172	Neither
ENSG00000204217	MPV	-0.00077	0.36	-0.878	0.38	0.0087	0.087	-1.02953	0.303233	Neither
ENSG00000204219	MPV	0.14	7.9e-09	-0.100602	0.92	0.12	4e-08	-0.10549	0.916	Neither
ENSG00000204237	MPV	0.073	2.4e-05	-1.29883	0.194004	0.078	1.3e-05	-1.263	0.207	Neither
ENSG00000204311	MPV	0.0072	0.11	-2.12	0.034	0.0054	0.14	-1.674	0.094131	Neither
ENSG00000204316	MPV	0.02	0.02	-0.41669	0.676903	0.027	0.0075	0.14668	0.883	Neither
ENSG00000204397	MPV	0.02	0.018	0.37098	0.71065	0.037	0.0021	0.21498	0.83	Neither
ENSG00000204524	MPV	-0.0031	0.58	-1.11901	0.263	0.014	0.042	-0.451	0.652	Neither
ENSG00000204577	MPV	0.06	0.00013	1.1486	0.251	0.013	0.045	1.12439	0.261	Neither
ENSG00000204611	MPV	0.073	2.5e-05	0.33423	0.738	0.055	0.00025	0.597551	0.55	Neither
ENSG00000204634	MPV	0.0055	0.14	0.58	0.562	-0.0044	0.86	0.52833	0.597272	Neither
ENSG00000204822	MPV	0.11	3.4e-07	1.04	0.296	0.085	5.2e-06	1.00879	0.313077	Neither
ENSG00000204856	MPV	0.47	2.4e-32	-0.364193	0.716	0.45	3.5e-31	-0.317367	0.751	Neither
ENSG00000204872	MPV	0.06	0.00013	-0.0654	0.948	0.073	2.4e-05	-0.277	0.78178	Neither
ENSG00000204882	MPV	0.0018	0.24	1.28	0.20074	0.018	0.026	1.019	0.308203	Neither
ENSG00000204899	MPV	0.049	0.00051	-0.39282	0.69445	0.04	0.0015	-0.405	0.685831	Neither
ENSG00000204920	MPV	9.3e-05	0.31	-1.23564	0.217	-0.0032	0.59	-1.763	0.0779	Neither
ENSG00000204922	MPV	0.081	9e-06	3.07495	0.00211	0.077	1.5e-05	3.22609	0.00125	Neither
ENSG00000205060	MPV	0.028	0.0072	-1.04849	0.294412	0.028	0.0071	-0.71071	0.477267	Neither
ENSG00000205133	MPV	0.46	6.9e-32	-0.409	0.682229	0.46	2.5e-31	-0.36202	0.717334	Neither
ENSG00000205250	MPV	0.08	1.1e-05	0.83271	0.405008	0.066	6e-05	1.23	0.217	Neither
ENSG00000205269	MPV	0.04	0.0016	1.29947	0.194	0.022	0.015	1.6273	0.104	Neither
ENSG00000205302	MPV	0.26	1.8e-16	-0.43858	0.661	0.22	8.8e-14	-0.74093	0.458736	Neither
ENSG00000205323	MPV	-0.004	0.73	1.85703	0.0633	-0.0034	0.63	1.409	0.159	Neither
ENSG00000205339	MPV	0.17	6.5e-11	0.15224	0.879	0.16	3.8e-10	-0.0886	0.929	Neither
ENSG00000205352	MPV	0.0012	0.26	-1.6575	0.0974	-0.0019	0.45	-1.501	0.133	Neither
ENSG00000205356	MPV	0.3	5e-19	0.004492	0.996416	0.27	6.6e-17	0.04102	0.967283	Neither
ENSG00000205358	MPV	0.016	0.033	0.45936	0.645977	0.019	0.021	0.466	0.641	Neither
ENSG00000205464	MPV	-0.0045	0.98	-0.14442	0.885	-0.0029	0.55	-0.29687	0.766568	Neither
ENSG00000205531	MPV	0.14	3.5e-09	0.60835	0.54295	0.12	9.5e-08	0.86803	0.385	Neither
ENSG00000205559	MPV	0.033	0.0039	0.056255	0.955139	0.034	0.0032	0.00288	0.997701	Neither
ENSG00000205581	MPV	0.061	0.00011	-0.6545	0.5128	0.034	0.0033	-0.27105	0.7864	Neither
ENSG00000205593	MPV	0.036	0.0026	1.57751	0.114679	0.039	0.0018	1.57063	0.116269	Neither
ENSG00000205609	MPV	0.011	0.068	0.2881	0.773271	-0.0012	0.39	-0.306	0.76	Neither
ENSG00000205643	MPV	0.0043	0.16	0.187916	0.850943	-0.0045	1	-0.439	0.660662	Neither
ENSG00000205707	MPV	0.31	1.5e-19	-0.132594	0.895	0.29	1.6e-18	-0.180532	0.857	Neither
ENSG00000205726	MPV	-0.0045	0.92	-0.17	0.865	-0.0028	0.54	-0.32908	0.7421	Neither
ENSG00000205730	MPV	0.15	1e-09	1.16473	0.244128	0.16	4e-10	1.25	0.211	Neither
ENSG00000205765	MPV	0.024	0.012	1.21424	0.225	0.022	0.014	1.54526	0.122282	Neither
ENSG00000205808	MPV	0.0086	0.088	-0.04474	0.964312	0.0028	0.2	0.15634	0.875768	Neither
ENSG00000205922	MPV	-0.00039	0.34	-0.52567	0.599	0.023	0.013	-0.386	0.699	Neither
ENSG00000205927	MPV	-0.0043	0.84	0.7769	0.4372	-0.0041	0.78	0.85307	0.3936	Neither
ENSG00000205981	MPV	-0.00071	0.36	-0.97643	0.328853	-0.0041	0.78	-0.958	0.33806	Neither
ENSG00000206113	MPV	0.0069	0.11	-0.430097	0.667	0.012	0.054	-0.4467	0.655	Neither
ENSG00000206535	MPV	-0.00014	0.33	0.44183	0.658609	-0.0036	0.66	0.28884	0.77271	Neither
ENSG00000206561	MPV	0.069	4.2e-05	0.72143	0.470643	0.055	0.00024	0.61661	0.53749	Neither
ENSG00000206573	MPV	0.0013	0.26	-0.15481	0.876973	0.01	0.072	0.071	0.9434	Neither
ENSG00000207297	MPV	-0.004	0.75	0.90554	0.365178	-0.0044	0.91	1.1216	0.262	Neither
ENSG00000209042	MPV	-0.0037	0.67	0.09875	0.921335	-0.0044	0.87	0.716	0.473991	Neither
ENSG00000211445	MPV	-0.0026	0.52	-1.15696	0.247	-0.0043	0.85	-1.43355	0.151701	Neither
ENSG00000211456	MPV	0.36	8.2e-24	-1.72337	0.084821	0.36	1.2e-23	-1.69981	0.08917	Neither
ENSG00000212232	MPV	0.00036	0.3	0.10112	0.919457	-0.0034	0.62	-0.357	0.721092	Neither
ENSG00000212283	MPV	0.66	1.8e-54	2.05	0.0405	0.66	4.1e-54	2.02042	0.04334	Neither
ENSG00000212694	MPV	-0.0036	0.65	-2.58732	0.00967	0.015	0.039	-2.39659	0.0165	Neither
ENSG00000212719	MPV	0.0034	0.19	-0.37661	0.706465	-0.0024	0.5	-0.359	0.72	Neither
ENSG00000212916	MPV	0.1	5.8e-07	0.941022	0.347	0.093	2e-06	0.7504	0.453	Neither
ENSG00000213020	MPV	0.032	0.0044	-0.0545	0.957	0.022	0.015	-0.100387	0.92	Neither
ENSG00000213024	MPV	-0.00026	0.33	1.64106	0.101	-0.0044	0.86	1.39337	0.164	Neither
ENSG00000213066	MPV	-0.0014	0.41	1.04139	0.298	-0.0041	0.77	1.034	0.301	Neither
ENSG00000213123	MPV	0.23	1.3e-14	1.87262	0.061121	0.22	4e-14	1.86275	0.0625	Neither
ENSG00000213203	MPV	0.011	0.062	-0.705013	0.480802	-0.0034	0.63	-0.404	0.686213	Neither
ENSG00000213214	MPV	0.0025	0.21	0.966834	0.333627	0.014	0.04	1.993	0.046261	Neither
ENSG00000213221	MPV	-0.0033	0.61	-0.21159	0.832427	-0.0045	1	0.27883	0.780372	Neither
ENSG00000213246	MPV	0.12	3.9e-08	0.02704	0.978425	0.13	9.2e-09	-0.26144	0.794	Neither
ENSG00000213366	MPV	0.048	0.00057	0.422352	0.673	0.017	0.027	0.46077	0.645	Neither
ENSG00000213385	MPV	0.003	0.2	-0.262723	0.792764	-0.0043	0.81	-0.27329	0.784632	Neither
ENSG00000213390	MPV	0.012	0.052	1.11034	0.267	0.011	0.066	1.123	0.261	Neither
ENSG00000213416	MPV	0.0028	0.21	-0.803	0.421977	0.0007	0.28	-0.757	0.449	Neither
ENSG00000213462	MPV	0.41	1.1e-27	-1.24791	0.212064	0.41	2.1e-27	-1.1991	0.230489	Neither
ENSG00000213523	MPV	0.18	1.4e-11	-1.1147	0.265	0.16	3.8e-10	-0.61254	0.540183	Neither
ENSG00000213533	MPV	-9.9e-05	0.32	0.0305	0.975668	0.0051	0.15	-0.10701	0.91478	Neither
ENSG00000213563	MPV	0.071	3.3e-05	1.61	0.106524	0.054	0.00028	1.44694	0.147913	Neither
ENSG00000213625	MPV	0.088	3.5e-06	1.55219	0.121	0.083	6.6e-06	1.37163	0.17	Neither
ENSG00000213639	MPV	0.03	0.0054	-0.615	0.539	0.036	0.0024	-0.60227	0.546993	Neither
ENSG00000213648	MPV	0.019	0.022	0.50146	0.616046	0.027	0.0076	0.54	0.59	Neither
ENSG00000213672	MPV	0.13	2.4e-08	1.5119	0.130559	0.11	2.8e-07	1.31969	0.18694	Neither
ENSG00000213694	MPV	0.037	0.0022	0.41973	0.674682	0.028	0.0073	0.5622	0.573976	Neither
ENSG00000213699	MPV	0.1	4.5e-07	-0.884	0.377	0.06	0.00013	-0.89408	0.371277	Neither
ENSG00000213741	MPV	0.01	0.073	-0.30486	0.76	0.023	0.013	-0.088	0.929877	Neither
ENSG00000213782	MPV	-0.0044	0.87	-0.681124	0.496	-0.0033	0.61	-0.835	0.404	Neither
ENSG00000213799	MPV	0.1	6e-07	-0.2225	0.824	0.092	2.3e-06	-0.352307	0.725	Neither
ENSG00000213889	MPV	0.00017	0.31	-1.77432	0.076	-0.0034	0.61	-1.43783	0.15	Neither
ENSG00000213920	MPV	0.051	0.00039	0.79599	0.426	0.034	0.0035	0.584967	0.55857	Neither
ENSG00000213923	MPV	3.3e-05	0.32	0.297917	0.765767	0.024	0.011	0.618	0.536575	Neither
ENSG00000213930	MPV	-0.0011	0.39	2.08415	0.037147	0.0042	0.17	1.653	0.098331	Neither
ENSG00000213934	MPV	0.0056	0.13	-1.20804	0.22703	0.016	0.031	-1.077	0.281	Neither
ENSG00000213937	MPV	-0.0021	0.47	0.11609	0.907577	-0.0043	0.84	0.215	0.83	Neither
ENSG00000213949	MPV	0.028	0.0068	-0.54742	0.584	0.034	0.0034	-0.84157	0.400031	Neither
ENSG00000213965	MPV	0.053	0.00029	0.77492	0.438	0.037	0.0023	0.631863	0.527	Neither
ENSG00000213977	MPV	0.3	3.3e-19	-0.02065	0.983523	0.29	3.1e-18	-0.02753	0.978	Neither
ENSG00000213995	MPV	0.29	2.5e-18	-0.50261	0.615241	0.12	4.9e-08	-0.563	0.573593	Neither
ENSG00000214022	MPV	0.0084	0.09	-0.214791	0.82993	-0.0045	0.97	0.002	0.998404	Neither
ENSG00000214046	MPV	0.078	1.3e-05	1.8763	0.0606	0.063	8.6e-05	1.79221	0.0731	Neither
ENSG00000214063	MPV	0.22	6e-14	0.26445	0.79143	0.23	9.1e-15	0.26052	0.794	Neither
ENSG00000214078	MPV	0.42	2.2e-28	0.36739	0.713325	0.42	3.8e-28	0.3033	0.761678	Neither
ENSG00000214087	MPV	0.21	4.6e-13	0.70381	0.481553	0.21	1.6e-13	0.76594	0.444	Neither
ENSG00000214106	MPV	0.31	4.4e-20	-1.32369	0.185605	0.25	7e-16	-1.88886	0.05891	Neither
ENSG00000214113	MPV	0.077	1.5e-05	0.585679	0.558	0.049	0.0005	0.9927	0.321	Neither
ENSG00000214194	MPV	0.025	0.0096	-0.233607	0.81529	0.03	0.0051	-0.12133	0.903432	Neither
ENSG00000214212	MPV	-0.0023	0.48	-0.71989	0.472	0.0015	0.25	-0.512149	0.609	Neither
ENSG00000214253	MPV	0.11	3.3e-07	-0.577623	0.563518	0.092	2.2e-06	-0.47978	0.631387	Neither
ENSG00000214274	MPV	0.23	1.6e-14	-0.8918	0.372	0.22	1.4e-13	-1.33596	0.181564	Neither
ENSG00000214309	MPV	0.019	0.022	-0.796969	0.425469	0.039	0.0017	-0.757	0.44905	Neither
ENSG00000214331	MPV	0.015	0.037	0.32879	0.742314	0.021	0.017	0.199	0.842	Neither
ENSG00000214425	MPV	0.061	0.00011	1.37237	0.169948	0.067	5.3e-05	0.422	0.673	Neither
ENSG00000214530	MPV	0.23	1.2e-14	-0.28879	0.77274	0.22	8.3e-14	-0.21127	0.833	Neither
ENSG00000214681	MPV	-0.0041	0.76	0.37112	0.710551	-0.0029	0.55	1.036	0.3002	Neither
ENSG00000214688	MPV	-0.0036	0.65	0.01166	0.991	-0.0042	0.81	-0.11	0.912	Neither
ENSG00000214736	MPV	0.11	4.1e-07	-0.972701	0.331	0.1	5.7e-07	-0.9606	0.337	Neither
ENSG00000214787	MPV	0.038	0.0021	-1.33599	0.18155	0.024	0.011	-1.77348	0.0761	Neither
ENSG00000214941	MPV	0.67	2.4e-55	-1.55255	0.12053	0.67	2.9e-55	-1.60909	0.108	Neither
ENSG00000214960	MPV	-0.0027	0.53	-0.370904	0.710709	-0.003	0.56	-0.353	0.724088	Neither
ENSG00000215012	MPV	-0.0043	0.85	-1.15121	0.249646	-0.0011	0.38	0.196	0.84461	Neither
ENSG00000215039	MPV	0.099	9.8e-07	-0.537772	0.591	0.096	1.3e-06	-0.443937	0.657	Neither
ENSG00000215068	MPV	-0.002	0.46	1.35214	0.176	0.0046	0.15	0.9549	0.33963	Neither
ENSG00000215256	MPV	0.12	9.2e-08	-0.04699	0.963	0.088	3.8e-06	-0.424525	0.671183	Neither
ENSG00000215283	MPV	0.051	0.0004	1.48481	0.137594	0.029	0.0058	1.52847	0.126395	Neither
ENSG00000215305	MPV	-0.0045	0.92	0.20742	0.835683	-0.0019	0.45	-0.609	0.542524	Neither
ENSG00000215458	MPV	0.097	1.3e-06	-1.4636	0.1433	0.094	1.7e-06	-1.6029	0.109	Neither
ENSG00000215717	MPV	0.0065	0.12	-0.811346	0.417	0.014	0.042	-1.253	0.21	Neither
ENSG00000215837	MPV	0.0033	0.19	-0.51679	0.605305	-0.0039	0.72	0.193	0.84696	Neither
ENSG00000215845	MPV	0.18	1.6e-11	-0.39146	0.695	0.11	4e-07	0.08682	0.931	Neither
ENSG00000216490	MPV	0.24	2.5e-15	-1.97126	0.0487	0.25	7.9e-16	-2.05143	0.0402	Neither
ENSG00000217128	MPV	0.033	0.0037	-0.10475	0.917	0.028	0.0067	0.30017	0.764045	Neither
ENSG00000217165	MPV	-0.0021	0.47	0.171337	0.864	-0.0014	0.41	0.2386	0.811	Neither
ENSG00000217555	MPV	0.27	2.8e-17	-0.88218	0.377678	0.26	1.6e-16	-0.853	0.394	Neither
ENSG00000218510	MPV	0.27	4.5e-17	0.151908	0.879	0.2	1.3e-12	0.27713	0.782	Neither
ENSG00000219200	MPV	-0.0044	0.9	-1.02738	0.304242	-0.0045	0.94	-0.156	0.876	Neither
ENSG00000219626	MPV	0.0072	0.11	-0.00132	0.999	-0.0033	0.6	0.163	0.870518	Neither
ENSG00000220161	MPV	-0.0044	0.91	0.46518	0.641799	-0.004	0.73	0.477	0.633	Neither
ENSG00000221500	MPV	0.014	0.041	0.058299	0.954	0.039	0.0017	0.097	0.923	Neither
ENSG00000221821	MPV	-0.002	0.45	0.822938	0.411	0.0022	0.22	1.066	0.286	Neither
ENSG00000221823	MPV	0.0024	0.22	1.46	0.143	-0.0036	0.65	0.89601	0.370246	Neither
ENSG00000221829	MPV	0.0044	0.16	-1.26825	0.204709	0.0068	0.11	-1.173	0.240796	Neither
ENSG00000221838	MPV	0.037	0.0022	-1.42382	0.154499	0.021	0.018	-1.419	0.155899	Neither
ENSG00000221963	MPV	0.0023	0.22	-0.02141	0.982918	-0.0021	0.47	-0.519	0.603761	Neither
ENSG00000221983	MPV	0.17	4.1e-11	-0.47813	0.633	0.16	2.1e-10	-0.495749	0.62	Neither
ENSG00000222011	MPV	0.0028	0.2	0.886565	0.375313	0.00064	0.29	0.574	0.565968	Neither
ENSG00000223482	MPV	0.0064	0.12	-0.34128	0.733	0.0084	0.09	-0.112	0.911	Neither
ENSG00000223496	MPV	0.41	9.3e-28	0.61222	0.540391	0.4	2.6e-26	0.632	0.527	Neither
ENSG00000223573	MPV	0.014	0.043	0.47765	0.633	0.034	0.0034	0.07	0.944	Neither
ENSG00000223638	MPV	-0.0036	0.65	-1.77033	0.0767	-0.0024	0.49	-1.642	0.101	Neither
ENSG00000223722	MPV	0.005	0.15	-0.009376	0.993	-0.0011	0.38	-0.742	0.458	Neither
ENSG00000223768	MPV	0.0079	0.097	0.8609	0.3893	-0.002	0.46	0.571	0.568	Neither
ENSG00000224032	MPV	0.07	3.5e-05	0.68712	0.492	0.038	0.002	0.84179	0.399903	Neither
ENSG00000224596	MPV	-0.0041	0.78	-0.24327	0.808	0.00049	0.29	0.066	0.947	Neither
ENSG00000224877	MPV	0.0088	0.086	-1.61314	0.106715	2.3e-05	0.32	-1.21123	0.226	Neither
ENSG00000225177	MPV	0.19	9.9e-12	0.58334	0.56	0.18	1.8e-11	0.4656	0.641	Neither
ENSG00000225190	MPV	0.012	0.053	0.63649	0.524457	0.016	0.032	0.58636	0.558	Neither
ENSG00000225766	MPV	0.0026	0.21	-0.15453	0.877	0.0024	0.22	-0.164581	0.869273	Neither
ENSG00000226137	MPV	-0.0031	0.58	0.04379	0.965075	0.0021	0.23	-0.486	0.627	Neither
ENSG00000226416	MPV	-0.0045	1	-1.28611	0.1984	-0.0043	0.85	-0.733	0.464	Neither
ENSG00000226479	MPV	0.067	5.2e-05	-2.17	0.03	0.056	0.00021	-2.08539	0.037034	Neither
ENSG00000226688	MPV	-0.0039	0.71	0.44822	0.654	-0.0044	0.9	0.4408	0.659	Neither
ENSG00000226742	MPV	0.054	0.00027	-0.19978	0.84165	0.06	0.00013	-0.04892	0.96098	Neither
ENSG00000226752	MPV	0.43	2.9e-29	-0.01387	0.988933	0.43	3.4e-29	-0.14941	0.881232	Neither
ENSG00000226950	MPV	0.2	1.3e-12	-0.583009	0.56	0.19	2.5e-12	-0.6023	0.547	Neither
ENSG00000227671	MPV	-0.0032	0.6	1.36065	0.174	-0.0045	0.92	1.06834	0.285	Neither
ENSG00000228049	MPV	0.0042	0.17	1.72675	0.084212	0.00035	0.3	1.90035	0.057388	Neither
ENSG00000228300	MPV	0.12	4e-08	0.17027	0.865	0.13	1.1e-08	0.131	0.896	Neither
ENSG00000228340	MPV	0.0018	0.24	0.72381	0.469184	0.00042	0.3	0.9543	0.33992	Neither
ENSG00000228695	MPV	0.082	7.9e-06	0.96177	0.336167	0.071	3.2e-05	0.975	0.33	Neither
ENSG00000228775	MPV	-0.002	0.45	-0.260933	0.794144	-0.0045	0.99	-0.283	0.777177	Neither
ENSG00000228782	MPV	0.16	2.1e-10	-0.62728	0.530473	0.14	3e-09	-0.48979	0.624	Neither
ENSG00000229183	MPV	0.046	0.0007	2.01238	0.04418	0.028	0.0067	2.09034	0.0366	Neither
ENSG00000229314	MPV	0.11	1.9e-07	-0.2566	0.797488	0.088	3.7e-06	-0.31749	0.750871	Neither
ENSG00000229833	MPV	0.057	0.00019	1.20394	0.229	0.036	0.0027	1.22355	0.221	Neither
ENSG00000229859	MPV	0.08	9.6e-06	0.86745	0.3857	0.079	1.2e-05	0.87034	0.384	Neither
ENSG00000230373	MPV	-0.0043	0.84	0.607385	0.543596	-0.0045	0.95	0.734	0.46295	Neither
ENSG00000230438	MPV	0.064	7.3e-05	0.173158	0.863	0.034	0.0031	-0.3935	0.694	Neither
ENSG00000230989	MPV	-0.0011	0.39	0.27019	0.787015	0.0057	0.13	1.22	0.223	Neither
ENSG00000231259	MPV	-0.0045	0.97	-0.886	0.376	-0.0026	0.51	-0.82998	0.406549	Neither
ENSG00000231607	MPV	-0.002	0.46	-0.70465	0.481025	-0.0041	0.78	-0.365	0.715111	Neither
ENSG00000231887	MPV	-0.0025	0.51	0.118947	0.905	-0.0036	0.66	0.00053	1	Neither
ENSG00000231999	MPV	0.052	0.00036	-2.22227	0.0263	0.028	0.007	-1.953	0.0508	Neither
ENSG00000232388	MPV	0.11	1.3e-07	0.47475	0.634964	0.11	2.4e-07	0.4316	0.666007	Neither
ENSG00000232859	MPV	0.0057	0.13	-0.53734	0.591034	0.018	0.024	-0.526	0.599	Neither
ENSG00000232871	MPV	0.0011	0.27	0.77093	0.441	0.0053	0.14	-0.01	0.992	Neither
ENSG00000232956	MPV	0.15	1.1e-09	0.098797	0.921299	0.15	7.6e-10	0.10772	0.914217	Neither
ENSG00000232973	MPV	0.017	0.03	0.991	0.322	0.017	0.028	1.23825	0.215624	Neither
ENSG00000233016	MPV	0.18	1.6e-11	1.00955	0.312712	0.17	5.9e-11	1.00276	0.315975	Neither
ENSG00000233276	MPV	0.006	0.13	3.29604	0.000981	-0.0037	0.68	3.21234	0.00132	Neither
ENSG00000233493	MPV	0.035	0.003	-0.87634	0.381	0.019	0.023	-0.856054	0.392	Neither
ENSG00000233621	MPV	0.21	4.4e-13	-0.347035	0.729	0.2	2.4e-12	-0.39706	0.691	Neither
ENSG00000233695	MPV	0.0043	0.16	-1.48542	0.137433	0.025	0.011	-1.5	0.133874	Neither
ENSG00000234043	MPV	0.032	0.0042	-0.34564	0.73	0.041	0.0014	-0.446	0.656	Neither
ENSG00000234608	MPV	0.27	5.4e-17	2.24637	0.0247	0.26	1.9e-16	2.22925	0.0258	Neither
ENSG00000235169	MPV	0.16	2.5e-10	-1.21829	0.223	0.16	4e-10	-1.2753	0.202	Neither
ENSG00000235217	MPV	-0.0045	0.93	0.52177	0.601832	0.0016	0.24	-0.391	0.695797	Neither
ENSG00000235363	MPV	-0.0045	0.97	2.20142	0.0277	-0.0024	0.5	2.06156	0.0392	Neither
ENSG00000235552	MPV	0.012	0.052	-1.20264	0.22911	0.0082	0.093	-0.888	0.37454	Neither
ENSG00000235750	MPV	0.18	1e-11	0.376803	0.706	0.19	4.5e-12	0.36714	0.714	Neither
ENSG00000235944	MPV	0.0043	0.16	0.518645	0.604009	-0.0018	0.44	0.762	0.44606	Neither
ENSG00000235989	MPV	0.079	1.2e-05	-0.648203	0.516854	0.081	8.7e-06	-0.62365	0.532861	Neither
ENSG00000236287	MPV	0.0063	0.12	-0.29495	0.76804	-0.0038	0.69	-0.31309	0.754	Neither
ENSG00000236397	MPV	-0.0015	0.42	0.262	0.793	-0.0045	0.94	0.93	0.352371	Neither
ENSG00000237651	MPV	0.52	5e-37	-1.22	0.223	0.19	5.7e-12	-1.21151	0.225701	Neither
ENSG00000237732	MPV	-0.0015	0.41	-0.0429	0.966	-0.0043	0.84	0.401	0.68842	Neither
ENSG00000237765	MPV	0.57	1.1e-42	-0.684227	0.494	0.57	2.6e-42	-0.6757	0.499	Neither
ENSG00000237943	MPV	0.012	0.055	-0.47532	0.635	0.017	0.03	0.542	0.588	Neither
ENSG00000239264	MPV	0.091	2.6e-06	-1.68013	0.0929	0.041	0.0014	-2.163	0.0305	Neither
ENSG00000239282	MPV	0.07	3.7e-05	-1.96461	0.049459	0.055	0.00023	-1.87756	0.060441	Neither
ENSG00000239305	MPV	0.0044	0.16	2.28	0.0229	0.003	0.2	2.15705	0.031002	Neither
ENSG00000239521	MPV	0.12	9.4e-08	0.600426	0.548222	0.1	4.4e-07	0.50252	0.615304	Neither
ENSG00000239672	MPV	0.051	0.00037	0.08818	0.929732	0.059	0.00015	-0.31891	0.75	Neither
ENSG00000239697	MPV	0.043	0.0011	-1.5002	0.133563	0.02	0.021	-0.80495	0.421	Neither
ENSG00000239713	MPV	0.042	0.0012	2.25435	0.024174	0.042	0.0013	2.138	0.032517	Neither
ENSG00000239789	MPV	0.26	9e-17	1.89586	0.057978	0.25	4.8e-16	1.71883	0.085645	Neither
ENSG00000239998	MPV	0.33	1.3e-21	1.9078	0.0564	0.25	6.9e-16	1.9718	0.0486	Neither
ENSG00000240230	MPV	0.053	0.00032	0.000937	0.999252	0.027	0.0078	-0.08574	0.931674	Neither
ENSG00000240344	MPV	0.46	4.7e-32	-0.136	0.892	0.47	1.9e-32	-0.15752	0.874837	Neither
ENSG00000240356	MPV	0.053	0.00031	0.557	0.577	0.033	0.0039	0.54314	0.587036	Neither
ENSG00000240563	MPV	0.16	4.5e-10	-0.976619	0.329	0.13	1.3e-08	-0.93819	0.348	Neither
ENSG00000240682	MPV	0.0017	0.24	-2.17215	0.029844	0.0075	0.1	-2.523	0.01164	Neither
ENSG00000240849	MPV	0.045	0.00084	1.55609	0.119686	0.017	0.028	1.1581	0.246804	Neither
ENSG00000240857	MPV	0.0081	0.095	1.12	0.262	0.00074	0.28	1.30025	0.193514	Neither
ENSG00000240972	MPV	0.33	1.6e-21	0.483734	0.628575	0.34	8.1e-22	0.41746	0.676339	Neither
ENSG00000241014	MPV	0.0077	0.1	0.370839	0.711	-0.0043	0.82	0.31896	0.75	Neither
ENSG00000241058	MPV	0.12	5.1e-08	0.37181	0.71	0.12	7e-08	0.11963	0.905	Neither
ENSG00000241127	MPV	0.052	0.00035	2.62878	0.008569	0.022	0.015	2.63195	0.00849	Neither
ENSG00000241360	MPV	0.053	0.00031	0.379876	0.704037	0.041	0.0014	0.473	0.636213	Neither
ENSG00000241468	MPV	0.57	3.4e-43	1.20469	0.228322	0.58	1.3e-43	1.14778	0.25106	Neither
ENSG00000241553	MPV	0.051	0.00038	0.45204	0.651243	0.046	0.00074	0.31656	0.75158	Neither
ENSG00000241685	MPV	-0.0019	0.44	-1.26707	0.205131	0.0037	0.18	-0.568	0.570035	Neither
ENSG00000241721	MPV	-0.00059	0.35	0.70767	0.479151	0.0093	0.08	0.626	0.531315	Neither
ENSG00000241839	MPV	0.089	3.3e-06	-0.459712	0.645723	0.068	4.4e-05	0.39162	0.69534	Neither
ENSG00000241878	MPV	0.061	0.00011	0.302957	0.761922	0.032	0.004	0.44227	0.658297	Neither
ENSG00000241973	MPV	-0.0041	0.76	-0.193307	0.846718	0.0044	0.16	0.28596	0.774908	Neither
ENSG00000242110	MPV	0.06	0.00012	-0.20727	0.836	0.041	0.0014	-0.45866	0.646479	Neither
ENSG00000242114	MPV	0.0054	0.14	0.498328	0.618253	0.0094	0.079	0.781	0.434802	Neither
ENSG00000242247	MPV	0.0064	0.12	-1.30354	0.19239	0.0021	0.23	-0.35051	0.72596	Neither
ENSG00000242252	MPV	0.044	0.00099	0.546249	0.585	0.035	0.0027	0.69408	0.488	Neither
ENSG00000242259	MPV	0.21	2e-13	0.583462	0.559582	0.2	2.3e-12	1.03936	0.298639	Neither
ENSG00000242372	MPV	0.45	6.6e-31	1.62572	0.104008	0.42	1.7e-28	1.7954	0.072596	Neither
ENSG00000242498	MPV	0.15	1.4e-09	0.540461	0.588879	0.13	3e-08	0.50446	0.61394	Neither
ENSG00000242550	MPV	0.57	2.7e-42	-1.22457	0.22074	0.55	6.2e-41	-1.16413	0.24437	Neither
ENSG00000242612	MPV	0.0064	0.12	1.10861	0.267597	0.0043	0.16	2.16	0.0307	Neither
ENSG00000242616	MPV	0.1	8.4e-07	1.87922	0.060214	0.091	2.4e-06	2.08467	0.0371	Neither
ENSG00000242779	MPV	0.066	5.8e-05	-1.87313	0.0611	0.015	0.039	-2.01402	0.044	Neither
ENSG00000243414	MPV	0.19	4.1e-12	0.82672	0.408	0.2	1.3e-12	0.73634	0.461522	Neither
ENSG00000243477	MPV	0.0043	0.16	0.00872	0.993041	0.01	0.069	0.09701	0.92272	Neither
ENSG00000243480	MPV	0.054	0.00026	-1.35051	0.177	0.065	7.1e-05	-1.299	0.194	Neither
ENSG00000243678	MPV	0.079	1.2e-05	0.83628	0.402998	0.046	0.00077	1.00705	0.314	Neither
ENSG00000243725	MPV	0.22	1.1e-13	1.72223	0.085	0.21	4.3e-13	2.00635	0.0448	Neither
ENSG00000243811	MPV	-0.00043	0.34	0.4681	0.639713	-0.0039	0.71	0.357	0.721092	Neither
ENSG00000243927	MPV	-0.0041	0.77	-2.0847	0.0371	-0.0038	0.68	-1.113	0.2657	Neither
ENSG00000244038	MPV	3.3e-05	0.32	-0.60712	0.544	0.0014	0.25	-0.722	0.47	Neither
ENSG00000244041	MPV	-0.00053	0.35	-1.2706	0.204	0.0045	0.16	-1.309	0.191	Neither
ENSG00000244073	MPV	0.012	0.053	-1.44803	0.148	0.00022	0.31	-1.27681	0.201671	Neither
ENSG00000244115	MPV	-0.0045	0.99	1.66025	0.096864	-0.0042	0.79	2.078	0.037709	Neither
ENSG00000244165	MPV	0.086	4.7e-06	-1.46379	0.143	0.067	5.2e-05	-1.15643	0.248	Neither
ENSG00000244462	MPV	0.043	0.001	-0.12073	0.903905	0.031	0.0045	-0.3558	0.722021	Neither
ENSG00000244482	MPV	0.059	0.00014	-0.9079	0.364	0.034	0.0034	-0.82682	0.408	Neither
ENSG00000244509	MPV	0.0074	0.1	0.312452	0.754697	-0.0032	0.59	0.28402	0.776394	Neither
ENSG00000244682	MPV	-0.0044	0.9	-0.49917	0.618	-0.0045	0.95	-0.62014	0.535	Neither
ENSG00000244752	MPV	0.046	0.00068	0.671281	0.502042	0.048	0.00059	0.72112	0.470836	Neither
ENSG00000244754	MPV	0.062	9.9e-05	-0.37701	0.706167	0.078	1.3e-05	-0.492	0.62242	Neither
ENSG00000245848	MPV	-0.0018	0.44	-0.94242	0.346	-0.00042	0.34	-1.261	0.207	Neither
ENSG00000245910	MPV	0.054	0.00028	0.118	0.90593	0.06	0.00012	0.46284	0.643478	Neither
ENSG00000245937	MPV	0.0034	0.19	0.37903	0.705	-0.0042	0.81	0.10026	0.920135	Neither
ENSG00000246082	MPV	0.52	1.2e-37	1.46469	0.143005	0.49	7.4e-35	1.349	0.17734	Neither
ENSG00000246100	MPV	-0.0011	0.39	0.49238	0.62245	-0.0026	0.51	0.36517	0.715	Neither
ENSG00000246705	MPV	0.0036	0.18	0.305113	0.76	-0.0022	0.48	0.148726	0.882	Neither
ENSG00000246922	MPV	-0.0031	0.58	0.541196	0.588373	-0.0041	0.78	0.39303	0.6943	Neither
ENSG00000247077	MPV	0.048	0.00055	0.095567	0.924	0.037	0.0022	0.199232	0.842	Neither
ENSG00000247556	MPV	0.073	2.5e-05	0.740145	0.459212	0.063	8.7e-05	0.65988	0.50933	Neither
ENSG00000248098	MPV	0.038	0.002	-1.00622	0.314	0.033	0.0036	-0.684185	0.494	Neither
ENSG00000248334	MPV	0.0046	0.16	1.06193	0.288268	-0.00072	0.36	0.96462	0.33473	Neither
ENSG00000249915	MPV	0.24	3.6e-15	2.51513	0.0119	0.26	2.9e-16	2.54411	0.010956	Neither
ENSG00000249992	MPV	0.18	1.8e-11	-0.031	0.975266	0.16	4.4e-10	0.13769	0.89049	Neither
ENSG00000250312	MPV	-0.0045	0.93	-0.233156	0.816	-0.0034	0.62	-0.3973	0.691	Neither
ENSG00000250317	MPV	0.012	0.057	-0.641016	0.522	-0.0045	1	-0.267	0.789	Neither
ENSG00000250462	MPV	0.043	0.001	3.40015	0.000673	0.042	0.0011	3.92	8.85e-05	Neither
ENSG00000250565	MPV	0.32	1.7e-20	-0.0273	0.978	0.3	3.4e-19	0.01536	0.987742	Neither
ENSG00000250896	MPV	0.0043	0.16	0.594477	0.552	-0.0017	0.43	0.591	0.555	Neither
ENSG00000251247	MPV	0.1	6.2e-07	0.43481	0.664	0.091	2.6e-06	0.42884	0.668	Neither
ENSG00000252542	MPV	0.067	5.4e-05	-0.49645	0.619577	0.036	0.0025	-0.24798	0.804152	Neither
ENSG00000252906	MPV	0.021	0.018	0.360408	0.719	0.016	0.032	0.36962	0.712	Neither
ENSG00000253368	MPV	0.2	1.2e-12	0.439095	0.661	0.23	9.7e-15	0.45515	0.649	Neither
ENSG00000253552	MPV	0.0092	0.081	-0.32876	0.742337	-0.0038	0.69	-0.3471	0.72852	Neither
ENSG00000253710	MPV	0.37	5.7e-24	0.72484	0.468548	0.38	5e-25	0.757	0.448926	Neither
ENSG00000253719	MPV	0.11	1.9e-07	-1.34356	0.179	0.11	3.8e-07	-1.23856	0.216	Neither
ENSG00000253797	MPV	-0.0013	0.4	-0.47988	0.631315	0.0027	0.21	-0.189	0.850107	Neither
ENSG00000253958	MPV	0.2	9.2e-13	-0.942	0.346256	0.19	4.4e-12	-1.1262	0.26008	Neither
ENSG00000254004	MPV	-0.0006	0.35	0.12314	0.902	-0.003	0.56	0.552	0.581	Neither
ENSG00000254087	MPV	-0.0022	0.48	0.0207	0.983467	-0.0034	0.63	-0.284	0.77641	Neither
ENSG00000254415	MPV	0.0026	0.21	-1.66601	0.0957	-0.0042	0.79	-1.58307	0.113	Neither
ENSG00000254470	MPV	0.061	0.00011	-0.25573	0.79816	0.034	0.0031	0.07653	0.939	Neither
ENSG00000254521	MPV	0.065	6.8e-05	1.13125	0.258	0.059	0.00014	1.24894	0.212	Neither
ENSG00000254614	MPV	0.21	3.3e-13	0.15799	0.87447	0.19	3.6e-12	0.10451	0.917	Neither
ENSG00000254685	MPV	-0.0042	0.79	-0.337159	0.736	-0.0023	0.48	-0.278	0.781	Neither
ENSG00000254772	MPV	0.34	4.5e-22	1.73569	0.08262	0.34	2.5e-22	1.68126	0.0927	Neither
ENSG00000254827	MPV	0.044	0.00092	0.25457	0.79906	0.067	5e-05	0.756	0.45	Neither
ENSG00000254838	MPV	0.2	1.8e-12	-1.54834	0.12154	0.19	7.9e-12	-1.5408	0.123	Neither
ENSG00000254858	MPV	-0.0038	0.7	-0.41868	0.675	-0.00089	0.37	-0.304	0.761	Neither
ENSG00000254986	MPV	0.0072	0.11	-0.7525	0.45175	-0.0045	0.99	-0.50972	0.61	Neither
ENSG00000254999	MPV	0.62	9.3e-49	0.94111	0.346648	0.62	4.1e-49	0.91431	0.36055	Neither
ENSG00000255112	MPV	-0.0011	0.39	0.47254	0.63654	-0.0029	0.55	0.76335	0.44526	Neither
ENSG00000255198	MPV	0.19	9.8e-12	-0.91515	0.360111	0.18	2.7e-11	-1.19	0.235	Neither
ENSG00000255221	MPV	0.14	7.3e-09	0.23257	0.81609	0.13	2.3e-08	0.16629	0.868	Neither
ENSG00000255302	MPV	0.55	4.2e-40	0.052226	0.958348	0.54	1.6e-39	0.00159	0.99873	Neither
ENSG00000255529	MPV	0.073	2.5e-05	1.6133	0.106678	0.07	3.6e-05	1.76173	0.07812	Neither
ENSG00000255587	MPV	0.16	2e-10	1.53204	0.126	0.17	7.7e-11	1.1837	0.237	Neither
ENSG00000255717	MPV	0.13	8.7e-09	2.0834	0.03722	0.1	5.7e-07	1.82262	0.0684	Neither
ENSG00000256060	MPV	0.084	5.9e-06	0.19304	0.847	0.1	6.1e-07	0.18448	0.854	Neither
ENSG00000256269	MPV	0.29	1e-18	-0.39199	0.69506	0.28	4.9e-18	-0.2159	0.829	Neither
ENSG00000256537	MPV	0.059	0.00014	0.556715	0.578	0.047	0.00067	0.388257	0.698	Neither
ENSG00000256628	MPV	0.32	2.2e-20	-1.16903	0.242393	0.29	1.1e-18	-1.19346	0.23269	Neither
ENSG00000256660	MPV	0.0082	0.093	-0.665554	0.506	-0.0021	0.46	-0.491992	0.623	Neither
ENSG00000256683	MPV	-0.0045	0.94	-0.16647	0.868	0.00096	0.27	-0.47	0.638	Neither
ENSG00000256713	MPV	0.07	3.6e-05	0.5634	0.57316	0.062	0.0001	0.9279	0.353	Neither
ENSG00000256806	MPV	0.043	0.001	-0.33324	0.738955	0.047	0.00062	-0.40622	0.685	Neither
ENSG00000257017	MPV	0.23	8.3e-15	3.80979	0.000139	0.23	1.7e-14	3.96	7.55e-05	Neither
ENSG00000257103	MPV	0.12	5.6e-08	-1.14867	0.251	0.13	2.8e-08	-1.07121	0.284	Neither
ENSG00000257218	MPV	0.085	5.8e-06	-0.791537	0.429	0.098	1.1e-06	-0.669	0.503	Neither
ENSG00000257267	MPV	0.021	0.016	0.98809	0.32311	0.015	0.039	0.397	0.69137	Neither
ENSG00000257335	MPV	0.16	2.3e-10	0.341573	0.732672	0.16	3.2e-10	0.30951	0.756937	Neither
ENSG00000257365	MPV	-0.0036	0.65	0.69844	0.485	0.0045	0.16	-0.113	0.910031	Neither
ENSG00000257594	MPV	0.4	1.2e-26	0.61929	0.536	0.38	9e-25	0.418359	0.676	Neither
ENSG00000257704	MPV	0.23	2.8e-14	-0.77066	0.441	0.22	8.9e-14	-0.801191	0.423	Neither
ENSG00000257727	MPV	5e-05	0.32	0.380917	0.703	-0.0029	0.55	0.427811	0.669	Neither
ENSG00000257923	MPV	-0.0041	0.76	0.331114	0.740558	-0.0039	0.71	0.7616	0.446301	Neither
ENSG00000257949	MPV	0.00045	0.3	0.45127	0.651795	0.0047	0.15	-0.11054	0.912	Neither
ENSG00000258227	MPV	0.092	2.2e-06	-1.07268	0.283414	0.068	4.5e-05	-0.59217	0.553736	Neither
ENSG00000258289	MPV	0.65	3.6e-53	-0.40379	0.686	0.65	4.4e-52	-0.304612	0.760661	Neither
ENSG00000258818	MPV	0.2	2.1e-12	-1.04258	0.297	0.2	1.5e-12	-1.08828	0.276471	Neither
ENSG00000258890	MPV	-0.0035	0.63	-1.43567	0.151097	-0.0016	0.42	0.642	0.521	Neither
ENSG00000259790	MPV	0.01	0.073	-0.603854	0.545941	0.0018	0.24	-0.917	0.35914	Neither
ENSG00000259956	MPV	-0.0039	0.71	-0.75658	0.449304	-0.0021	0.47	-1.03602	0.30019	Neither
ENSG00000261308	MPV	0.071	3e-05	-1.61243	0.107	0.049	0.0005	-1.65575	0.0978	Neither
ENSG00000261371	MPV	0.025	0.011	1.29764	0.19441	0.014	0.043	1.89597	0.058	Neither
ENSG00000261879	MPV	-0.0015	0.42	-0.09926	0.92093	-0.0043	0.84	-0.034	0.973	Neither
ENSG00000262246	MPV	-0.0036	0.66	0.00795	0.993655	-0.0045	0.92	0.398	0.691	Neither
ENSG00000262814	MPV	0.067	5.2e-05	-1.0105	0.312257	0.066	6.1e-05	-1.03452	0.301	Neither
ENSG00000262874	MPV	0.081	9e-06	-2.41012	0.0159	0.09	2.8e-06	-2.37297	0.0176	Neither
ENSG00000263753	MPV	0.6	1.3e-46	-0.77055	0.44098	0.6	4e-46	-0.74361	0.45711	Neither
ENSG00000264247	MPV	0.36	7.6e-24	0.73142	0.46452	0.36	8.9e-24	0.79733	0.42526	Neither
ENSG00000264538	MPV	0.25	4.2e-16	-3.29622	0.00098	0.25	1.2e-15	-3.2629	0.0011	Neither
ENSG00000264743	MPV	0.0056	0.13	1.80942	0.070386	-0.001	0.38	1.22946	0.219	Neither
ENSG00000264940	MPV	0.01	0.073	0.13067	0.896036	-0.0017	0.43	0.142	0.887	Neither
ENSG00000265681	MPV	0.13	1.7e-08	-2.46947	0.01353	0.12	4.5e-08	-2.379	0.01736	Neither
ENSG00000266028	MPV	0.084	6.6e-06	-0.797606	0.425	0.088	3.9e-06	-0.84981	0.395	Neither
ENSG00000266173	MPV	0.0033	0.19	-0.24445	0.806882	0.00058	0.29	-0.362	0.717	Neither
ENSG00000266472	MPV	0.32	2e-20	1.05004	0.294	0.33	4.4e-21	1.0259	0.305	Neither
ENSG00000266967	MPV	0.075	1.9e-05	0.7554	0.450006	0.056	0.0002	0.78177	0.434	Neither
ENSG00000267080	MPV	0.012	0.054	0.89773	0.369332	0.025	0.01	1.258	0.208	Neither
ENSG00000267100	MPV	0.051	0.00037	-0.54171	0.588	0.028	0.0066	-0.539174	0.59	Neither
ENSG00000267296	MPV	0.05	0.00042	-0.75689	0.449	0.019	0.023	-0.505606	0.613	Neither
ENSG00000267368	MPV	0.059	0.00014	-0.37232	0.709654	0.052	0.00032	-0.45707	0.647621	Neither
ENSG00000267855	MPV	0.05	0.00043	0.50074	0.617	0.047	0.00066	0.788	0.431	Neither
ENSG00000267858	MPV	-0.0037	0.67	-0.09404	0.925	-0.0045	0.93	-0.108304	0.914	Neither
ENSG00000268758	MPV	0.0033	0.19	-0.55929	0.576	0.0083	0.091	-0.096	0.924	Neither
ENSG00000269001	MPV	-0.0014	0.41	-0.23826	0.812	-0.0019	0.45	-0.109	0.913	Neither
ENSG00000269858	MPV	0.06	0.00013	2.20632	0.0274	0.026	0.0085	2.2669	0.0234	Neither
ENSG00000269893	MPV	0.34	2.4e-22	-0.222354	0.824	0.34	5.2e-22	-0.2417	0.809	Neither
ENSG00000271303	MPV	0.07	3.6e-05	1.06942	0.284878	0.063	8.4e-05	1.1059	0.268751	Neither
ENSG00000271605	MPV	-0.0033	0.61	0.43407	0.66424	-0.003	0.56	0.966	0.334	Neither
ENSG00000272034	MPV	0.044	0.00098	-0.946	0.34415	0.033	0.0036	-0.946	0.344	Neither
ENSG00000272047	MPV	0.35	1.2e-22	0.915655	0.36	0.25	6.5e-16	0.7456	0.456	Neither
ENSG00000272145	MPV	0.047	0.00067	-1.8164	0.0693	0.028	0.007	-1.841	0.0656	Neither
ENSG00000273033	MPV	-0.0033	0.6	0.41839	0.675662	-0.00085	0.37	0.37875	0.70487	Neither
ENSG00000273344	MPV	0.024	0.011	0.764536	0.444548	0.047	0.00061	0.773	0.439522	Neither
ENSG00000273899	MPV	0.094	1.7e-06	-3.43147	0.0006	0.07	3.8e-05	-3.54128	0.000398	Neither
ENSG00000274736	MPV	0.0008	0.28	-0.57536	0.565051	0.008	0.096	-0.131	0.896	Neither
ENSG00000275074	MPV	0.21	3.8e-13	-0.182	0.855525	0.02	0.021	-0.1523	0.878952	Neither
ENSG00000275342	MPV	0.16	2.2e-10	2.32	0.020577	0.15	6.7e-10	2.04367	0.040987	Neither
ENSG00000275395	MPV	0.01	0.068	-0.69152	0.489	-0.0029	0.55	-0.536839	0.591	Neither
ENSG00000275549	MPV	-0.00072	0.36	1.03721	0.299637	-0.0037	0.67	0.853	0.393659	Neither
ENSG00000275835	MPV	-0.0015	0.42	-0.053424	0.957394	0.00028	0.3	-0.03803	0.96966	Neither
ENSG00000276023	MPV	0.41	1.7e-27	-0.00175	0.998601	0.41	1.3e-27	0.01414	0.989	Neither
ENSG00000276043	MPV	0.02	0.019	0.28272	0.777	0.019	0.022	0.296718	0.767	Neither
ENSG00000276045	MPV	0.0099	0.073	-1.91571	0.0554	0.0035	0.18	-1.86986	0.0615	Neither
ENSG00000276070	MPV	0.0066	0.12	-1.50708	0.131791	-0.004	0.75	-1.62514	0.104	Neither
ENSG00000276234	MPV	-0.0024	0.5	0.04994	0.960169	-0.0029	0.55	-0.289	0.773	Neither
ENSG00000276747	MPV	-0.0022	0.47	0.76334	0.445	-0.00055	0.35	0.493	0.622	Neither
ENSG00000276966	MPV	0.0068	0.11	-0.374777	0.708	0.0013	0.26	-0.3486	0.727	Neither
ENSG00000277149	MPV	0.28	7.7e-18	0.745012	0.456264	0.27	4.6e-17	0.7072	0.47944	Neither
ENSG00000277443	MPV	0.0013	0.26	1.27845	0.201	0.011	0.066	0.404	0.686	Neither
ENSG00000277462	MPV	-0.0045	0.95	-1.33318	0.182	-0.0045	0.99	-1.108	0.268	Neither
ENSG00000277791	MPV	0.019	0.021	-0.59671	0.550701	0.022	0.014	-0.437	0.662	Neither
ENSG00000278259	MPV	0.04	0.0015	0.54991	0.582379	0.031	0.0046	0.75243	0.452	Neither
ENSG00000278311	MPV	0.0073	0.11	0.52591	0.598951	-0.00014	0.33	0.41563	0.678	Neither
ENSG00000278535	MPV	0.023	0.013	1.61693	0.105892	0.022	0.015	1.623	0.105	Neither
ENSG00000278845	MPV	0.39	5.5e-26	-0.14396	0.885533	0.39	8e-26	-0.09025	0.928	Neither
ENSG00000280670	MPV	-0.0044	0.91	-2.60341	0.00923	-0.0042	0.79	-2.686	0.00723	Neither
ENSG00000280798	MPV	0.29	3.9e-18	-0.56152	0.57444	0.27	3e-17	-0.45398	0.65	Neither
ENSG00000282608	MPV	-0.0035	0.65	1.40984	0.159	-0.0044	0.91	1.666	0.0957	Neither
ENSG00000000460	RBC	0.037	0.0023	-1.53	0.12533	0.059	0.00014	-1.4426	0.149132	Neither
ENSG00000001036	RBC	0.11	3.9e-07	-0.702326	0.482476	0.033	0.0039	-0.56813	0.57	Neither
ENSG00000001084	RBC	0.066	5.7e-05	-0.436986	0.662121	0.06	0.00013	-0.8008	0.423	Neither
ENSG00000001461	RBC	4.9e-05	0.32	-0.306	0.7598	0.0022	0.22	-0.736	0.461731	Neither
ENSG00000001561	RBC	0.46	1.5e-31	2.02309	0.043064	0.42	6e-28	2.39453	0.0166	Neither
ENSG00000001629	RBC	0.044	0.00094	3.54809	0.000388	0.038	0.0019	3.58793	0.000333	Neither
ENSG00000001630	RBC	-0.00052	0.35	1.16063	0.245794	-0.0022	0.47	1.147	0.251382	Neither
ENSG00000001631	RBC	0.15	1.3e-09	-0.246656	0.805174	0.13	3e-08	-0.576848	0.564042	Neither
ENSG00000002549	RBC	0.23	2.3e-14	0.282737	0.77738	0.23	2.9e-14	0.28383	0.77654	Neither
ENSG00000002726	RBC	0.0065	0.12	1.62473	0.104221	0.02	0.019	1.523	0.127759	Neither
ENSG00000002822	RBC	0.16	2.3e-10	-0.568944	0.569394	0.15	1.8e-09	-0.706387	0.479947	Neither
ENSG00000002834	RBC	-0.0039	0.73	0.926795	0.354033	-0.0043	0.84	1.123	0.261	Neither
ENSG00000002919	RBC	0.33	1.8e-21	1.68894	0.091232	0.34	1e-21	1.68137	0.0927	Neither
ENSG00000002933	RBC	0.36	3.6e-23	1.42772	0.153373	0.36	2.4e-23	1.53016	0.125977	Neither
ENSG00000003393	RBC	0.098	1e-06	1.11239	0.265971	0.11	1.8e-07	1.30861	0.191	Neither
ENSG00000003400	RBC	-0.0042	0.81	-0.218983	0.826664	-0.003	0.57	0.442	0.658	Neither
ENSG00000003402	RBC	0.025	0.011	-1.09617	0.273004	0.048	0.00057	-1.285	0.199	Neither
ENSG00000004142	RBC	0.06	0.00012	0.285025	0.775625	0.055	0.00025	0.239839	0.81	Neither
ENSG00000004455	RBC	0.32	2.7e-20	-0.478	0.63279	0.3	7.5e-19	-0.36694	0.713666	Neither
ENSG00000004487	RBC	-0.0043	0.81	0.33	0.74116	-0.0033	0.61	-0.06205	0.950521	Neither
ENSG00000004534	RBC	0.013	0.05	0.51007	0.610002	-0.00021	0.33	0.626513	0.53098	Neither
ENSG00000004700	RBC	0.0033	0.19	-0.10587	0.915689	-0.0044	0.88	0.02703	0.978437	Neither
ENSG00000004766	RBC	0.041	0.0013	0.847222	0.396871	0.022	0.015	-0.459833	0.645636	Neither
ENSG00000004799	RBC	0.019	0.021	1.14402	0.252617	0.028	0.0072	1.22263	0.221471	Neither
ENSG00000004809	RBC	0.52	5.4e-37	0.32125	0.748021	0.51	8e-37	0.20166	0.84	Neither
ENSG00000004864	RBC	0.22	3.5e-14	-1.85688	0.063329	0.23	2.2e-14	-2.12822	0.033319	Neither
ENSG00000005020	RBC	0.22	1.2e-13	-0.045771	0.963493	0.2	1e-12	-0.313968	0.753545	Neither
ENSG00000005059	RBC	0.067	5e-05	-1.08916	0.27608	0.078	1.2e-05	-0.64608	0.51823	Neither
ENSG00000005075	RBC	0.3	3.3e-19	0.212084	0.832042	0.3	2.8e-19	0.17911	0.857851	Neither
ENSG00000005156	RBC	0.0045	0.16	1.87076	0.061378	-0.0045	0.95	1.15879	0.247	Neither
ENSG00000005175	RBC	0.21	2.6e-13	-0.09015	0.928164	0.2	1.2e-12	0.00199	0.998409	Neither
ENSG00000005243	RBC	-0.0044	0.88	-2.22826	0.025863	-0.00076	0.36	-2.565	0.0103	Neither
ENSG00000005381	RBC	0.22	6.9e-14	-0.853749	0.393244	0.22	1.2e-13	-0.790643	0.429	Neither
ENSG00000005486	RBC	0.043	0.001	-0.409714	0.682016	0.033	0.0036	-0.423923	0.671622	Neither
ENSG00000005801	RBC	0.053	0.0003	0.350177	0.726206	0.055	0.00022	-0.29609	0.76716	Neither
ENSG00000005812	RBC	-0.0045	0.93	-0.7903	0.42935	-0.00021	0.33	-0.873	0.38266	Neither
ENSG00000006007	RBC	0.51	8.7e-37	0.68877	0.491	0.49	7.1e-35	0.479463	0.632	Neither
ENSG00000006015	RBC	0.1	4.6e-07	-0.232577	0.81609	0.094	1.7e-06	0.18277	0.854977	Neither
ENSG00000006025	RBC	0.11	2.4e-07	-0.66899	0.503502	0.098	1e-06	-0.749438	0.454	Neither
ENSG00000006194	RBC	-0.0045	0.99	0.99074	0.322	-0.0038	0.69	1.8146	0.0696	Neither
ENSG00000006282	RBC	0.22	1.1e-13	-0.103434	0.917619	0.24	5.3e-15	-0.024114	0.981	Neither
ENSG00000006534	RBC	0.042	0.0012	-1.14207	0.253426	0.016	0.033	-0.899563	0.36835	Neither
ENSG00000006576	RBC	-0.00016	0.33	1.61696	0.105887	-0.0045	0.96	1.555	0.119946	Neither
ENSG00000006625	RBC	0.036	0.0025	0.019511	0.984433	0.02	0.021	-0.487	0.626258	Neither
ENSG00000006695	RBC	-0.00057	0.35	0.806682	0.41985	0.0056	0.13	1.59954	0.11	Neither
ENSG00000006715	RBC	0.19	4.1e-12	0.713359	0.475624	0.17	1.2e-10	0.761456	0.446385	Neither
ENSG00000006744	RBC	0.02	0.02	-1.46875	0.141901	0.033	0.0036	-1.819	0.0689	Neither
ENSG00000006831	RBC	0.0018	0.24	1.01863	0.30838	0.004	0.17	0.624	0.532628	Neither
ENSG00000007129	RBC	0.075	1.9e-05	-0.204451	0.838001	0.026	0.0084	-0.39237	0.694785	Neither
ENSG00000007168	RBC	0.055	0.00023	0.15085	0.880094	0.033	0.0035	0.046301	0.963	Neither
ENSG00000007255	RBC	-0.0011	0.38	-0.6846	0.493597	-0.0019	0.44	0.73	0.46539	Neither
ENSG00000007341	RBC	0.17	8.5e-11	0.938	0.34831	0.17	5e-11	0.7335	0.463254	Neither
ENSG00000007541	RBC	0.16	2.3e-10	2.22872	0.0258	0.038	0.0019	1.71929	0.0856	Neither
ENSG00000008083	RBC	0.013	0.051	-2.37525	0.017537	-0.0029	0.55	-1.87636	0.0606	Neither
ENSG00000008130	RBC	-0.0015	0.41	0.398	0.69059	0.0045	0.16	-0.374	0.708404	Neither
ENSG00000008300	RBC	-0.0042	0.79	-0.00889	0.992905	-0.0024	0.49	0.133	0.89419	Neither
ENSG00000008394	RBC	0.098	1e-06	-0.53857	0.590184	0.099	8.9e-07	-0.69432	0.487482	Neither
ENSG00000008441	RBC	-0.0034	0.63	-1.26909	0.204409	-0.0041	0.76	-0.9292	0.352786	Neither
ENSG00000008513	RBC	0.0023	0.22	1.2208	0.222163	-0.0043	0.84	1.085	0.277922	Neither
ENSG00000008952	RBC	0.056	0.00021	-1.78301	0.074584	0.036	0.0025	-1.64464	0.10005	Neither
ENSG00000008988	RBC	0.48	6.1e-34	0.88461	0.376369	0.48	9.9e-34	0.83014	0.406462	Neither
ENSG00000009335	RBC	0.18	2.7e-11	-1.73377	0.08296	0.12	1e-07	-1.56075	0.118583	Neither
ENSG00000009790	RBC	0.067	5e-05	-0.00738	0.99411	0.072	2.9e-05	0.14704	0.883102	Neither
ENSG00000009844	RBC	0.092	2.3e-06	0.427947	0.66869	0.068	4.4e-05	0.54451	0.586	Neither
ENSG00000010165	RBC	0.096	1.3e-06	-0.208	0.83521	0.045	0.0008	-0.48074	0.630698	Neither
ENSG00000010219	RBC	0.15	2.1e-09	0.24261	0.808308	0.077	1.5e-05	-0.06563	0.947672	Neither
ENSG00000010270	RBC	0.19	6.3e-12	0.011052	0.991182	0.19	7.6e-12	-0.130262	0.896359	Neither
ENSG00000010278	RBC	0.14	3e-09	0.04149	0.966906	0.16	2.5e-10	0.072	0.942602	Neither
ENSG00000010292	RBC	0.26	2e-16	-0.5387	0.590094	0.18	2.8e-11	-0.41039	0.68152	Neither
ENSG00000010539	RBC	0.017	0.028	1.33927	0.18	0.036	0.0026	1.37847	0.168	Neither
ENSG00000010704	RBC	0.094	1.6e-06	0.121083	0.903625	0.092	2.2e-06	0.29889	0.765	Neither
ENSG00000010803	RBC	0.0024	0.22	0.0366	0.97083	0.017	0.027	-0.935	0.349788	Neither
ENSG00000011007	RBC	0.25	7.9e-16	0.502	0.61562	0.25	1.7e-15	0.3816	0.702759	Neither
ENSG00000011021	RBC	0.029	0.0059	-0.264	0.79176	0.02	0.021	-0.13284	0.894318	Neither
ENSG00000011105	RBC	-0.001	0.38	0.01027	0.99181	-0.0027	0.53	-0.164	0.869731	Neither
ENSG00000011198	RBC	0.17	4.6e-11	1.2988	0.194012	0.13	2.5e-08	1.10198	0.27047	Neither
ENSG00000011295	RBC	0.32	3.1e-20	-0.423769	0.671734	0.31	1.2e-19	-0.31379	0.754	Neither
ENSG00000011376	RBC	0.021	0.016	-0.97214	0.330979	0.016	0.032	-0.926	0.35445	Neither
ENSG00000011405	RBC	0.07	3.4e-05	1.3655	0.172095	0.049	0.00049	1.28062	0.20033	Neither
ENSG00000011422	RBC	-0.0045	0.93	-0.301419	0.763095	0.0065	0.12	0.07191	0.942672	Neither
ENSG00000011454	RBC	-0.00026	0.33	0.768643	0.44211	0.0025	0.21	1.206	0.22782	Neither
ENSG00000011638	RBC	0.033	0.0035	-0.19949	0.842	0.033	0.0037	-0.124632	0.901	Neither
ENSG00000012048	RBC	0.0011	0.26	0.278957	0.780278	-0.0044	0.86	-1.619	0.105	Neither
ENSG00000012061	RBC	-0.004	0.74	-0.798033	0.424851	0.0047	0.15	0.834	0.404281	Neither
ENSG00000012660	RBC	0.0033	0.19	-1.30129	0.19316	-0.0045	0.95	-1.84056	0.0657	Neither
ENSG00000012779	RBC	0.047	0.00066	0.620685	0.534807	0.058	0.00017	0.76883	0.441992	Neither
ENSG00000012822	RBC	0.079	1.1e-05	2.14959	0.031588	0.091	2.5e-06	2.20543	0.027424	Neither
ENSG00000012963	RBC	0.023	0.014	1.57743	0.1147	0.018	0.025	1.47193	0.14104	Neither
ENSG00000013288	RBC	0.14	4.7e-09	-1.13938	0.25454	0.14	3.7e-09	-1.13028	0.25836	Neither
ENSG00000013306	RBC	0.042	0.0013	0.80655	0.419926	0.023	0.013	0.704	0.481	Neither
ENSG00000013375	RBC	0.091	2.5e-06	0.087723	0.930097	0.03	0.0053	0.30858	0.758	Neither
ENSG00000013392	RBC	0.32	1.5e-20	0.062275	0.950344	0.2	1.1e-12	-0.26214	0.793	Neither
ENSG00000013503	RBC	-0.0029	0.55	1.24099	0.21461	-0.0042	0.78	1.37695	0.168527	Neither
ENSG00000013561	RBC	0.14	7.9e-09	-0.28542	0.77532	0.13	1.1e-08	-0.25618	0.79781	Neither
ENSG00000013573	RBC	0.18	1.3e-11	-0.5276	0.597775	0.2	7.5e-13	-0.52194	0.601709	Neither
ENSG00000014138	RBC	0.12	5.2e-08	-0.333975	0.738398	0.13	1.5e-08	-0.111049	0.91158	Neither
ENSG00000014257	RBC	0.35	1.8e-22	-1.35434	0.175629	0.36	2e-23	-1.38482	0.16611	Neither
ENSG00000014641	RBC	0.0059	0.13	-0.074409	0.940685	0.002	0.23	-0.385159	0.7	Neither
ENSG00000014824	RBC	0.023	0.013	-2.43506	0.01489	0.015	0.036	-2.42559	0.01528	Neither
ENSG00000015475	RBC	0.083	6.7e-06	-0.85947	0.390081	0.077	1.4e-05	-1.02597	0.30491	Neither
ENSG00000015520	RBC	0.0029	0.2	-0.423252	0.672111	-0.0041	0.76	-0.294231	0.768581	Neither
ENSG00000015532	RBC	0.15	1.7e-09	-0.970081	0.332006	0.1	6.3e-07	-0.933836	0.35	Neither
ENSG00000017797	RBC	0.4	1.2e-26	0.29105	0.77101	0.38	7.6e-25	0.2493	0.80314	Neither
ENSG00000018189	RBC	-0.003	0.56	0.418614	0.6755	0.0012	0.26	1.56297	0.11806	Neither
ENSG00000018280	RBC	0.33	4.7e-21	0.573105	0.566574	0.32	2.8e-20	0.516827	0.605	Neither
ENSG00000018510	RBC	0.1	6.1e-07	0.019773	0.984225	0.11	1.4e-07	0.019559	0.984	Neither
ENSG00000018699	RBC	0.15	8e-10	-0.213182	0.831185	0.13	1.5e-08	0.057494	0.954	Neither
ENSG00000019169	RBC	0.27	2.3e-17	1.75605	0.079081	0.26	1.8e-16	1.89478	0.0581	Neither
ENSG00000019995	RBC	0.085	5.5e-06	-2.30672	0.02107	0.081	9.3e-06	-2.43712	0.014805	Neither
ENSG00000020181	RBC	-0.0018	0.44	-1.0159	0.309678	-0.0036	0.66	0.11164	0.911109	Neither
ENSG00000020426	RBC	-0.00039	0.34	0.42399	0.67157	-0.00096	0.38	-0.297	0.76647	Neither
ENSG00000020577	RBC	0.084	6.3e-06	0.19734	0.84356	0.1	8.6e-07	0.124	0.90132	Neither
ENSG00000020633	RBC	0.011	0.066	0.000879	0.9993	-0.0026	0.51	0.991	0.321686	Neither
ENSG00000020922	RBC	0.0012	0.26	-1.05848	0.289834	-0.0036	0.66	-1.1167	0.26412	Neither
ENSG00000021355	RBC	0.12	3.3e-08	-0.296077	0.767171	0.11	1.9e-07	-0.10202	0.919	Neither
ENSG00000021762	RBC	0.14	4.9e-09	-0.089209	0.928916	0.16	4e-10	-0.331768	0.74006	Neither
ENSG00000021852	RBC	0.035	0.0029	-1.4	0.16214	0.026	0.0094	-1.28135	0.200071	Neither
ENSG00000022277	RBC	0.029	0.0062	-1.62419	0.10434	0.023	0.013	-1.73475	0.08279	Neither
ENSG00000022567	RBC	0.095	1.5e-06	-0.63842	0.523201	0.1	5.7e-07	-0.608	0.543187	Neither
ENSG00000022840	RBC	0.0013	0.26	0.4237	0.671785	0.00093	0.27	0.2252	0.821821	Neither
ENSG00000022976	RBC	0.055	0.00025	2.07	0.03845	0.042	0.0012	1.59706	0.11025	Neither
ENSG00000023041	RBC	0.063	9.1e-05	1.76741	0.077159	0.049	0.00047	2.09915	0.035804	Neither
ENSG00000023191	RBC	0.13	1.2e-08	0.696484	0.486126	0.12	1e-07	0.866219	0.38637	Neither
ENSG00000023228	RBC	0.045	0.00086	-0.115123	0.908348	0.067	5.5e-05	-0.224191	0.823	Neither
ENSG00000023516	RBC	0.03	0.0053	0.301	0.76338	0.035	0.0027	1.166	0.24361	Neither
ENSG00000023572	RBC	0.016	0.033	-0.0668	0.94676	0.016	0.032	-0.21537	0.829479	Neither
ENSG00000023734	RBC	0.046	0.00073	0.93201	0.351333	0.019	0.022	1.05344	0.292138	Neither
ENSG00000023892	RBC	0.47	2.6e-32	-0.729144	0.465914	0.44	5.5e-30	-0.69273	0.488	Neither
ENSG00000023909	RBC	0.0032	0.19	0.844	0.39876	-0.0031	0.58	0.536	0.591959	Neither
ENSG00000025039	RBC	0.12	7.8e-08	0.467037	0.640474	0.088	3.6e-06	0.94897	0.343	Neither
ENSG00000025156	RBC	0.28	1.5e-17	-0.839228	0.401341	0.21	3e-13	-0.72744	0.467	Neither
ENSG00000025434	RBC	0.17	9.6e-11	-0.105345	0.916102	0.17	6.6e-11	-0.081106	0.93536	Neither
ENSG00000025708	RBC	0.13	1.3e-08	0.026276	0.979037	0.11	2.4e-07	0.20303	0.83912	Neither
ENSG00000025772	RBC	0.12	4.5e-08	0.59783	0.54996	0.087	4.3e-06	0.695919	0.48648	Neither
ENSG00000025800	RBC	0.12	3.4e-08	-0.432	0.66561	0.11	1.5e-07	-0.36915	0.712017	Neither
ENSG00000026025	RBC	0.067	5e-05	1.20305	0.228955	0.045	0.00085	1.38331	0.166568	Neither
ENSG00000026103	RBC	0.29	1.3e-18	0.064329	0.948708	0.29	3.8e-18	-0.14358	0.885834	Neither
ENSG00000026297	RBC	0.15	1.6e-09	0.189812	0.849457	0.12	3.4e-08	0.136	0.892	Neither
ENSG00000026652	RBC	0.077	1.5e-05	-0.695215	0.48692	0.096	1.4e-06	-0.97085	0.332	Neither
ENSG00000027075	RBC	0.1	4.7e-07	-0.31996	0.749	0.12	7.6e-08	0.02576	0.97945	Neither
ENSG00000027697	RBC	-0.0042	0.78	1.48098	0.138613	-0.0025	0.51	1.90229	0.0571	Neither
ENSG00000027847	RBC	0.00036	0.3	0.45984	0.64563	-0.00015	0.33	0.847	0.397	Neither
ENSG00000028116	RBC	0.0098	0.074	-0.333405	0.738829	0.0079	0.097	-0.072525	0.942	Neither
ENSG00000028310	RBC	0.051	0.00037	0.99203	0.32118	0.024	0.012	0.931	0.35185	Neither
ENSG00000029364	RBC	-0.0034	0.61	-1.05349	0.29212	0.026	0.0095	-1.452	0.1465	Neither
ENSG00000029534	RBC	-0.0045	0.98	-0.77691	0.437214	-0.004	0.74	-0.271	0.786391	Neither
ENSG00000029725	RBC	0.29	1.5e-18	0.297368	0.766186	0.3	2.3e-19	0.525139	0.599	Neither
ENSG00000030066	RBC	0.07	3.7e-05	0.781736	0.43437	0.055	0.00025	0.777508	0.43686	Neither
ENSG00000030110	RBC	0.11	3.2e-07	-0.832423	0.40517	0.1	6.2e-07	-0.72485	0.469	Neither
ENSG00000031081	RBC	0.0029	0.2	-1.02011	0.307677	-0.0045	0.99	-1.187	0.23523	Neither
ENSG00000031691	RBC	0.28	5.3e-18	0.87892	0.379445	0.29	3.8e-18	0.87136	0.384	Neither
ENSG00000032389	RBC	0.13	2.1e-08	0.657488	0.510867	0.14	4.1e-09	0.596124	0.551	Neither
ENSG00000032742	RBC	0.092	2.3e-06	-0.0814	0.93511	0.067	5.4e-05	-0.1294	0.89702	Neither
ENSG00000033100	RBC	0.0027	0.21	-0.794382	0.426973	0.00097	0.27	-2.184	0.028962	Neither
ENSG00000033170	RBC	0.066	5.7e-05	-0.38116	0.70308	0.054	0.00026	0.126	0.89973	Neither
ENSG00000033178	RBC	0.33	5.4e-21	1.69253	0.09055	0.33	2.3e-21	1.6609	0.09673	Neither
ENSG00000033867	RBC	0.19	3.5e-12	-0.55346	0.579951	0.17	4.6e-11	-0.185681	0.8527	Neither
ENSG00000034677	RBC	0.11	2.1e-07	0.06593	0.947434	0.1	5e-07	-0.09272	0.926126	Neither
ENSG00000035141	RBC	0.11	1.8e-07	-0.202363	0.839633	0.074	2.1e-05	-1.00088	0.317	Neither
ENSG00000035403	RBC	0.14	2.5e-09	1.03738	0.299558	0.13	1.7e-08	1.01096	0.312036	Neither
ENSG00000035681	RBC	0.053	0.00032	0.5809	0.561309	0.053	0.0003	0.60216	0.547069	Neither
ENSG00000035687	RBC	-0.00092	0.37	0.379	0.70476	0.0028	0.2	0.679	0.497138	Neither
ENSG00000035720	RBC	0.0061	0.13	1.20735	0.2273	0.0022	0.22	1.631	0.10289	Neither
ENSG00000035862	RBC	0.0028	0.2	1.1827	0.23693	0.034	0.0034	1.97	0.0488	Neither
ENSG00000036054	RBC	0.014	0.043	-0.19884	0.842391	0.015	0.037	-0.005048	0.99597	Neither
ENSG00000036448	RBC	0.13	2.6e-08	-0.39771	0.690848	0.12	4.1e-08	-0.45938	0.645965	Neither
ENSG00000036549	RBC	0.0037	0.18	1.25	0.21281	0.0086	0.088	1.6162	0.106051	Neither
ENSG00000036565	RBC	0.0045	0.16	0.29295	0.769563	0.0092	0.082	0.408	0.683274	Neither
ENSG00000037757	RBC	0.12	5.8e-08	-1.7142	0.086492	0.062	0.0001	-1.55751	0.119349	Neither
ENSG00000038002	RBC	0.33	1.7e-21	1.66374	0.09616	0.27	2.6e-17	1.89696	0.05783	Neither
ENSG00000038210	RBC	0.037	0.0021	2.38905	0.01689	0.017	0.028	1.50555	0.13218	Neither
ENSG00000038274	RBC	0.062	9.2e-05	-0.83111	0.40591	0.063	8.8e-05	-0.81559	0.41473	Neither
ENSG00000038358	RBC	0.034	0.0032	0.53205	0.595	0.03	0.0056	0.285129	0.776	Neither
ENSG00000038427	RBC	-0.0034	0.62	-0.11685	0.90698	-0.0028	0.54	-0.523	0.60097	Neither
ENSG00000039319	RBC	0.076	1.8e-05	0.36415	0.71575	0.071	3.2e-05	0.32431	0.74571	Neither
ENSG00000039650	RBC	0.0087	0.087	0.635688	0.52498	-0.0021	0.46	0.52682	0.598316	Neither
ENSG00000040199	RBC	0.077	1.6e-05	1.11547	0.265	0.068	4.5e-05	0.580733	0.561	Neither
ENSG00000040341	RBC	0.087	4.5e-06	1.35916	0.174096	0.049	0.0005	1.13869	0.254832	Neither
ENSG00000040531	RBC	-0.0027	0.53	1.16436	0.244278	-0.0019	0.45	1.418	0.156	Neither
ENSG00000041802	RBC	-0.0045	0.96	0.59673	0.550689	-0.0045	0.92	0.723508	0.46937	Neither
ENSG00000041880	RBC	0.15	1.1e-09	-0.83208	0.405361	0.16	4.8e-10	-0.904082	0.36595	Neither
ENSG00000042317	RBC	0.28	1.5e-17	0.81372	0.41581	0.26	1.5e-16	0.92642	0.35423	Neither
ENSG00000042429	RBC	0.1	8.5e-07	-0.47889	0.632017	0.069	4e-05	-0.971301	0.3314	Neither
ENSG00000042445	RBC	0.056	0.0002	-0.147428	0.882794	0.03	0.0057	0.337153	0.736	Neither
ENSG00000042493	RBC	0.025	0.011	0.453136	0.650451	0.042	0.0013	0.101439	0.919	Neither
ENSG00000042753	RBC	0.0066	0.12	-1.09883	0.271843	-0.0023	0.49	-0.95102	0.341595	Neither
ENSG00000042980	RBC	0.033	0.0036	0.0947	0.924549	0.017	0.028	-0.26888	0.788022	Neither
ENSG00000043514	RBC	0.13	1.9e-08	0.361	0.71773	0.11	2.1e-07	1.0682	0.285432	Neither
ENSG00000044115	RBC	0.2	1.3e-12	0.51214	0.60855	0.17	5.1e-11	0.48616	0.62686	Neither
ENSG00000044459	RBC	0.073	2.4e-05	1.0759	0.28197	0.054	0.00027	1.4289	0.15303	Neither
ENSG00000047365	RBC	0.14	4.6e-09	0.607564	0.54348	0.1	6.7e-07	0.28508	0.77559	Neither
ENSG00000047579	RBC	0.13	1.7e-08	-0.990028	0.322161	0.11	2.3e-07	-1.18465	0.236	Neither
ENSG00000047621	RBC	-0.0045	0.97	0.52636	0.598637	-0.0032	0.59	0.49651	0.619533	Neither
ENSG00000047662	RBC	0.0064	0.12	-0.093634	0.9254	-0.0037	0.67	0.24569	0.80592	Neither
ENSG00000048028	RBC	0.013	0.051	0.454294	0.649618	-0.0044	0.91	0.021	0.98325	Neither
ENSG00000048140	RBC	-0.0044	0.86	-0.63599	0.52478	-0.0034	0.62	-0.074	0.94101	Neither
ENSG00000048162	RBC	0.3	4.3e-19	2.1857	0.02884	0.28	1.4e-17	1.81757	0.06913	Neither
ENSG00000048392	RBC	0.33	3e-21	-0.01991	0.984118	0.34	9.1e-22	0.00278	0.997779	Neither
ENSG00000048405	RBC	-0.0026	0.51	-1.25637	0.20898	-0.0044	0.86	-1.55517	0.119905	Neither
ENSG00000048471	RBC	0.089	3.2e-06	0.48114	0.63	0.095	1.5e-06	0.78335	0.433	Neither
ENSG00000048544	RBC	0.45	2.8e-31	-0.729431	0.465738	0.45	6.6e-31	-0.70907	0.478	Neither
ENSG00000048828	RBC	-0.0014	0.41	1.71907	0.0856	0.0084	0.091	1.388	0.16514	Neither
ENSG00000049089	RBC	0.024	0.011	-0.682	0.49532	0.021	0.017	-0.84226	0.399641	Neither
ENSG00000049167	RBC	0.24	5.3e-15	0.56926	0.56918	0.22	3.5e-14	0.76293	0.4455	Neither
ENSG00000049239	RBC	0.15	2e-09	0.273	0.78483	0.14	8.3e-09	0.29862	0.765228	Neither
ENSG00000049245	RBC	-0.00041	0.34	-0.624	0.5326	0.0041	0.17	-1.25111	0.210895	Neither
ENSG00000049246	RBC	0.0048	0.15	-1.75	0.08059	-0.0041	0.77	-0.84409	0.398618	Neither
ENSG00000049247	RBC	0.08	9.9e-06	-1.49	0.13655	0.085	5.3e-06	-1.38021	0.167521	Neither
ENSG00000049249	RBC	0.043	0.0011	1.35	0.17626	0.025	0.0098	1.13704	0.255521	Neither
ENSG00000049449	RBC	0.063	9.2e-05	0.845405	0.397885	0.053	0.00029	0.599405	0.5489	Neither
ENSG00000049541	RBC	0.1	5e-07	-0.143914	0.885569	0.095	1.5e-06	-0.120165	0.904352	Neither
ENSG00000049759	RBC	-0.0039	0.72	-0.25418	0.79935	0.014	0.042	-0.721	0.47091	Neither
ENSG00000050130	RBC	0.13	9.9e-09	-0.14205	0.88704	0.15	1.5e-09	-0.39494	0.69289	Neither
ENSG00000050344	RBC	0.34	7.2e-22	0.441287	0.659005	0.33	2.3e-21	0.531433	0.595119	Neither
ENSG00000050393	RBC	0.0048	0.15	0.266817	0.78961	0.0076	0.1	0.06698	0.947	Neither
ENSG00000050405	RBC	0.25	5.4e-16	0.16864	0.866081	0.26	3.1e-16	0.07463	0.940506	Neither
ENSG00000050748	RBC	0.076	1.8e-05	0.74836	0.45425	0.077	1.6e-05	1.26738	0.20502	Neither
ENSG00000051009	RBC	0.087	4.1e-06	-1.40092	0.161237	0.039	0.0018	-0.508768	0.61091	Neither
ENSG00000051382	RBC	-0.0028	0.54	-0.59284	0.553285	-0.0041	0.76	0.097181	0.92258	Neither
ENSG00000051596	RBC	-0.0016	0.42	0.43473	0.66376	-0.0013	0.4	0.484	0.62839	Neither
ENSG00000051620	RBC	0.34	5.5e-22	-1.17953	0.238189	0.34	9e-22	-1.20346	0.229	Neither
ENSG00000052126	RBC	-0.0044	0.9	0.24258	0.808331	0.004	0.17	-0.129	0.897358	Neither
ENSG00000052723	RBC	-0.0031	0.58	-1.02	0.30962	-0.0044	0.91	-1.19	0.234046	Neither
ENSG00000052749	RBC	0.36	2.7e-23	-1.00269	0.316012	0.35	8.1e-23	-0.99516	0.319661	Neither
ENSG00000052795	RBC	0.028	0.0073	0.267386	0.78917	0.015	0.037	0.73071	0.46496	Neither
ENSG00000052802	RBC	0.16	4.2e-10	0.114684	0.9087	0.15	1.2e-09	0.09605	0.92348	Neither
ENSG00000052841	RBC	0.03	0.0053	-0.945317	0.344497	0.047	0.00062	-0.848	0.39644	Neither
ENSG00000053371	RBC	-0.0038	0.7	-0.487	0.62596	0.014	0.04	-1.487	0.137015	Neither
ENSG00000054116	RBC	0.0081	0.094	1.09	0.2763	0.0049	0.15	1.2052	0.228126	Neither
ENSG00000054148	RBC	0.05	0.00043	1.10531	0.26903	0.051	0.00037	1.055	0.29143	Neither
ENSG00000054219	RBC	-0.00022	0.33	-0.194894	0.845476	-0.0045	0.94	-0.322	0.747	Neither
ENSG00000054277	RBC	-0.00074	0.36	0.469	0.63897	-0.0033	0.6	0.33302	0.73912	Neither
ENSG00000054282	RBC	0.074	2.2e-05	0.254	0.79968	0.041	0.0013	-0.08212	0.934549	Neither
ENSG00000054523	RBC	0.18	2.4e-11	1.43	0.15263	0.16	3.4e-10	1.48427	0.137738	Neither
ENSG00000054967	RBC	0.047	0.00064	0.134633	0.892902	0.054	0.00027	-0.001798	0.99857	Neither
ENSG00000054983	RBC	0.011	0.061	0.51997	0.60308	-0.0042	0.79	0.59153	0.55416	Neither
ENSG00000055044	RBC	0.19	3.8e-12	0.331851	0.740002	0.2	2.2e-12	0.372853	0.709	Neither
ENSG00000055070	RBC	0.0052	0.14	1.58	0.11368	0.00098	0.27	1.78743	0.073868	Neither
ENSG00000055163	RBC	0.14	7.3e-09	-0.80643	0.41999	0.14	8.5e-09	-1.20059	0.22991	Neither
ENSG00000055211	RBC	0.018	0.024	-1.41838	0.156079	0.021	0.018	-1.14915	0.25	Neither
ENSG00000055483	RBC	0.23	2.2e-14	0.70028	0.483752	0.21	2.2e-13	0.674752	0.5	Neither
ENSG00000055950	RBC	0.33	2.4e-21	-0.714058	0.475192	0.34	9.3e-22	-0.72582	0.467946	Neither
ENSG00000055955	RBC	-0.0043	0.85	0.65699	0.511184	0.0054	0.14	1.747	0.08064	Neither
ENSG00000056972	RBC	0.045	0.00086	-0.644053	0.519541	0.036	0.0026	-0.87798	0.38	Neither
ENSG00000057294	RBC	0.027	0.0074	-0.86039	0.389574	0.018	0.025	-1.6113	0.107114	Neither
ENSG00000057608	RBC	0.092	2.2e-06	-0.2224	0.824002	0.06	0.00012	-0.21747	0.827839	Neither
ENSG00000057704	RBC	-0.0041	0.78	-2.0234	0.043032	-0.0038	0.7	-1.93126	0.053451	Neither
ENSG00000058056	RBC	-0.003	0.57	-0.41906	0.675172	-0.0044	0.9	-0.884	0.3767	Neither
ENSG00000058063	RBC	0.049	0.00048	-1.27412	0.202622	0.05	0.00042	-1.529	0.12626	Neither
ENSG00000058091	RBC	0.091	2.5e-06	0.504348	0.614017	0.094	1.8e-06	0.644449	0.519284	Neither
ENSG00000058600	RBC	0.15	1.3e-09	-0.16969	0.865	0.15	1.4e-09	-0.021104	0.983	Neither
ENSG00000059377	RBC	0.057	0.00018	-0.821997	0.411079	0.023	0.013	-0.832188	0.405303	Neither
ENSG00000059378	RBC	0.22	6.3e-14	-1.08336	0.278647	0.21	2.1e-13	-1.17325	0.240695	Neither
ENSG00000059691	RBC	0.16	5.8e-10	-0.232153	0.81642	0.15	1.1e-09	-0.33843	0.73504	Neither
ENSG00000059769	RBC	0.059	0.00014	2.17077	0.02995	0.051	0.00039	2.18968	0.02855	Neither
ENSG00000060138	RBC	0.095	1.6e-06	0.1277	0.898389	0.1	6.1e-07	0.18335	0.854525	Neither
ENSG00000060237	RBC	0.0018	0.24	1.65321	0.098287	0.0045	0.16	0.928	0.353408	Neither
ENSG00000060688	RBC	0.18	3.1e-11	-0.919	0.35798	0.15	9.6e-10	-0.61134	0.540974	Neither
ENSG00000060971	RBC	0.14	5.3e-09	-1.46253	0.143596	0.15	9.3e-10	-1.41525	0.15699	Neither
ENSG00000060982	RBC	0.00054	0.29	-0.88747	0.374825	0.00032	0.3	-1.90612	0.056634	Neither
ENSG00000061794	RBC	-0.0038	0.7	0.35302	0.72407	0.022	0.015	0.916	0.359667	Neither
ENSG00000061987	RBC	-0.0044	0.88	0.40519	0.685339	0.0078	0.099	-0.274	0.784085	Neither
ENSG00000062194	RBC	-0.0044	0.9	-0.83015	0.40645	-0.0044	0.86	-1.012	0.31154	Neither
ENSG00000062282	RBC	0.004	0.17	-1.05977	0.289251	-0.0045	0.98	-1.545	0.12235	Neither
ENSG00000062716	RBC	0.038	0.002	1.38995	0.164543	0.037	0.0021	0.961262	0.336	Neither
ENSG00000063127	RBC	-0.0037	0.67	-0.96693	0.333579	0.00018	0.31	-2.171	0.029931	Neither
ENSG00000063241	RBC	-0.0011	0.39	0.739658	0.459507	-0.0044	0.85	0.66831	0.503937	Neither
ENSG00000063322	RBC	0.094	1.8e-06	1.63993	0.101019	0.093	1.9e-06	1.69691	0.089714	Neither
ENSG00000063761	RBC	0.11	1.9e-07	0.48821	0.6254	0.1	7.5e-07	0.29351	0.76913	Neither
ENSG00000063854	RBC	0.076	1.7e-05	0.16101	0.872	0.042	0.0012	-0.403435	0.687	Neither
ENSG00000063978	RBC	0.066	6e-05	-0.625507	0.53164	0.059	0.00015	-0.462	0.64408	Neither
ENSG00000064012	RBC	0.035	0.003	-1.03813	0.299209	0.022	0.014	-0.925591	0.355	Neither
ENSG00000064115	RBC	0.31	4.5e-20	-0.98573	0.324267	0.3	5.4e-19	-0.60951	0.542184	Neither
ENSG00000064199	RBC	0.19	2.7e-12	-0.023113	0.98156	0.19	4.3e-12	0.052978	0.95775	Neither
ENSG00000064201	RBC	0.12	1e-07	0.621828	0.534055	0.095	1.5e-06	1.04029	0.2982	Neither
ENSG00000064225	RBC	0.11	1.5e-07	-0.48797	0.625574	0.11	2.8e-07	-0.366859	0.71372	Neither
ENSG00000064419	RBC	0.22	1.2e-13	-0.14696	0.883164	0.18	3.2e-11	0.025205	0.979891	Neither
ENSG00000064490	RBC	0.0014	0.25	-0.002645	0.99789	-0.0044	0.89	-0.301	0.763414	Neither
ENSG00000064547	RBC	0.065	6.7e-05	1.51221	0.13048	0.05	0.00043	1.38246	0.166831	Neither
ENSG00000064666	RBC	0.066	6.2e-05	-1.10871	0.267553	0.017	0.029	-1.12176	0.261965	Neither
ENSG00000064687	RBC	0.2	2.4e-12	-1.22432	0.220831	0.14	6.8e-09	-0.59589	0.551249	Neither
ENSG00000064726	RBC	0.032	0.0043	0.17367	0.862	0.024	0.012	0.5794	0.562318	Neither
ENSG00000064763	RBC	0.014	0.04	-0.37033	0.711139	0.016	0.034	0.48864	0.625098	Neither
ENSG00000064886	RBC	0.032	0.0044	-0.244	0.80729	0.026	0.0085	-0.0293	0.976622	Neither
ENSG00000064933	RBC	0.0013	0.26	0.678501	0.497454	0.0048	0.15	-0.559	0.576	Neither
ENSG00000064989	RBC	0.093	2e-06	-0.854972	0.392567	0.08	9.8e-06	-0.815307	0.415	Neither
ENSG00000065000	RBC	0.048	0.00054	-0.413185	0.679471	0.045	0.00079	-0.54873	0.58319	Neither
ENSG00000065060	RBC	0.22	4.7e-14	0.289453	0.772235	0.25	9.9e-16	0.26425	0.792	Neither
ENSG00000065135	RBC	0.31	5.3e-20	-1.58	0.11323	0.3	5.8e-19	-1.55136	0.120816	Neither
ENSG00000065154	RBC	0.11	1.9e-07	2.31602	0.020557	0.034	0.0031	1.75687	0.078941	Neither
ENSG00000065268	RBC	0.0081	0.095	-0.967542	0.333273	-0.0006	0.35	-0.82642	0.408567	Neither
ENSG00000065457	RBC	0.29	1.9e-18	-1.4215	0.155	0.28	9.6e-18	-1.38517	0.166	Neither
ENSG00000065485	RBC	0.11	2.8e-07	1.32913	0.183806	0.076	1.6e-05	1.0071	0.31389	Neither
ENSG00000065526	RBC	-0.0039	0.71	1.9	0.05719	0.017	0.028	1.957	0.050347	Neither
ENSG00000065609	RBC	0.00088	0.28	0.586411	0.5576	0.0046	0.16	0.53351	0.594	Neither
ENSG00000065675	RBC	-0.0044	0.86	-1.30097	0.193269	0.00015	0.31	-1.119	0.26314	Neither
ENSG00000065717	RBC	-0.0045	0.96	1.36802	0.171306	-0.0012	0.39	0.8	0.423711	Neither
ENSG00000065802	RBC	-0.00068	0.36	-1.1399	0.254327	0.015	0.037	-0.56	0.575	Neither
ENSG00000065809	RBC	0.045	0.00084	-0.146615	0.883436	0.035	0.0031	0.1364	0.891508	Neither
ENSG00000065833	RBC	0.2	1.1e-12	0.0023	0.998165	0.15	2e-09	0.43935	0.66	Neither
ENSG00000065882	RBC	-0.0017	0.43	0.109914	0.91248	-0.0032	0.59	0.039	0.96889	Neither
ENSG00000066027	RBC	0.088	3.7e-06	-0.205	0.83743	0.088	3.9e-06	-0.20827	0.835018	Neither
ENSG00000066136	RBC	-0.0045	1	-1.91	0.05571	-0.0036	0.65	-2.1342	0.032827	Neither
ENSG00000066185	RBC	-0.0035	0.64	1.07	0.28666	0.0018	0.24	1.35299	0.176059	Neither
ENSG00000066294	RBC	-0.0042	0.78	0.713	0.47599	-0.00026	0.33	0.459	0.646234	Neither
ENSG00000066336	RBC	0.08	9.8e-06	-0.817205	0.413812	0.067	5.1e-05	-1.12058	0.26247	Neither
ENSG00000066427	RBC	-0.0025	0.5	1.29254	0.19617	0.0048	0.15	0.098	0.92193	Neither
ENSG00000066583	RBC	0.0093	0.079	-0.25286	0.80037	-0.0039	0.72	0.06616	0.94725	Neither
ENSG00000066651	RBC	0.044	0.00093	0.729969	0.465409	0.046	0.00073	0.87374	0.382	Neither
ENSG00000066654	RBC	0.1	7.6e-07	0.18564	0.853	0.07	3.6e-05	-0.287095	0.774	Neither
ENSG00000066697	RBC	0.0033	0.19	0.134604	0.89292	-0.00021	0.33	0.347801	0.72799	Neither
ENSG00000066855	RBC	0.16	5.5e-10	1.29535	0.195201	0.13	2.4e-08	1.19166	0.233394	Neither
ENSG00000067167	RBC	0.0071	0.11	1.16933	0.24227	0.0051	0.14	0.92119	0.356953	Neither
ENSG00000067365	RBC	0.087	4.1e-06	0.44409	0.657	0.073	2.4e-05	0.769864	0.441	Neither
ENSG00000067533	RBC	0.16	2e-10	0.512	0.60846	0.15	7.9e-10	0.301	0.763414	Neither
ENSG00000067715	RBC	-0.00055	0.35	0.46191	0.644148	-0.0019	0.45	0.61866	0.536143	Neither
ENSG00000067798	RBC	0.0084	0.091	0.02264	0.981937	-0.0018	0.44	-0.48501	0.62767	Neither
ENSG00000067836	RBC	0.37	3.7e-24	-0.04432	0.965	0.35	8.3e-23	-0.04093	0.967	Neither
ENSG00000068024	RBC	0.0066	0.12	1.16576	0.243711	0.015	0.037	0.814757	0.415	Neither
ENSG00000068097	RBC	0.098	1e-06	0.06469	0.948421	0.1	8.4e-07	-0.335715	0.737	Neither
ENSG00000068489	RBC	0.0042	0.16	-1.34079	0.17999	0.021	0.017	-2.27	0.0232	Neither
ENSG00000068654	RBC	0.14	8.2e-09	0.640811	0.521646	0.14	6.2e-09	0.439506	0.66	Neither
ENSG00000068784	RBC	0.23	9.7e-15	-0.010226	0.991841	0.23	1.4e-14	0.046021	0.963	Neither
ENSG00000068878	RBC	0.027	0.0082	0.938704	0.347883	0.013	0.047	0.659744	0.509	Neither
ENSG00000069011	RBC	-0.00091	0.37	0.98962	0.32236	0.0025	0.21	-0.293	0.76952	Neither
ENSG00000069275	RBC	0.1	6.5e-07	0.669	0.50363	0.094	1.6e-06	0.72969	0.465582	Neither
ENSG00000069869	RBC	0.068	4.9e-05	-0.50834	0.611	0.047	0.00061	-0.26	0.794873	Neither
ENSG00000069943	RBC	0.076	1.7e-05	-1.49607	0.135	0.057	0.00017	-0.5674	0.570415	Neither
ENSG00000069966	RBC	0.21	1.6e-13	-0.74666	0.455	0.22	7.2e-14	-0.506	0.612857	Neither
ENSG00000069974	RBC	0.045	0.00081	-0.4917	0.623	0.042	0.0012	-0.1764	0.859983	Neither
ENSG00000070047	RBC	-0.0038	0.69	-0.321342	0.747951	-0.0013	0.4	-0.666	0.50541	Neither
ENSG00000070081	RBC	0.15	7.8e-10	1.29919	0.193877	0.14	4e-09	1.05977	0.28925	Neither
ENSG00000070190	RBC	0.027	0.0078	1.24321	0.21379	0.013	0.047	1.11288	0.26576	Neither
ENSG00000070404	RBC	0.011	0.061	0.016754	0.986633	-0.0045	0.93	1.019	0.308203	Neither
ENSG00000070476	RBC	-0.0039	0.72	-0.58746	0.556895	-0.0045	0.92	-0.69875	0.48471	Neither
ENSG00000070501	RBC	0.013	0.05	0.35498	0.722604	0.0024	0.22	0.683	0.494607	Neither
ENSG00000070540	RBC	0.13	1.4e-08	1.48988	0.136255	0.11	2.7e-07	1.39285	0.164	Neither
ENSG00000070610	RBC	0.0063	0.12	0.296962	0.7665	0.026	0.0087	0.744	0.45688	Neither
ENSG00000070614	RBC	0.053	0.00032	1.66803	0.09531	0.025	0.01	1.801	0.0717	Neither
ENSG00000070669	RBC	0.082	7.5e-06	0.086854	0.930787	0.087	4.4e-06	0.08566	0.931737	Neither
ENSG00000070718	RBC	0.21	3e-13	-0.59397	0.552535	0.22	4.3e-14	-0.55536	0.578648	Neither
ENSG00000070731	RBC	0.47	1.2e-32	0.614383	0.538962	0.47	4.1e-33	0.699291	0.484	Neither
ENSG00000070761	RBC	-0.0032	0.6	0.65477	0.513	-8.1e-05	0.32	0.675791	0.499	Neither
ENSG00000070831	RBC	-0.0043	0.83	0.0231	0.98159	-0.0037	0.66	-0.164	0.869731	Neither
ENSG00000071054	RBC	0.0098	0.075	-0.940678	0.34687	0.0043	0.16	-1.78629	0.0741	Neither
ENSG00000071073	RBC	0.012	0.053	-1.92906	0.053723	0.0022	0.22	-1.90217	0.0571	Neither
ENSG00000071127	RBC	-0.00073	0.36	1.87048	0.06142	0.0028	0.2	2.204	0.02752	Neither
ENSG00000071242	RBC	0.25	1.7e-15	1.10068	0.271038	0.24	2.7e-15	1.59012	0.112	Neither
ENSG00000071243	RBC	0.012	0.053	1.2194	0.222692	-0.00048	0.35	1.62667	0.103808	Neither
ENSG00000071246	RBC	0.44	6e-30	0.30373	0.76133	0.19	8.3e-12	0.298	0.7657	Neither
ENSG00000071462	RBC	-0.0039	0.71	0.289875	0.771912	-0.0029	0.55	0.408	0.683274	Neither
ENSG00000071794	RBC	0.049	0.00048	-1.45153	0.146633	0.052	0.00036	-1.74882	0.08032	Neither
ENSG00000071967	RBC	0.25	1.1e-15	1.04105	0.297852	0.24	3.1e-15	0.940799	0.347	Neither
ENSG00000071994	RBC	-0.0043	0.83	0.328873	0.742252	-0.0019	0.45	0.107	0.915	Neither
ENSG00000072110	RBC	-9.7e-05	0.32	0.91722	0.35903	-0.0028	0.54	1.22592	0.22023	Neither
ENSG00000072121	RBC	0.0056	0.13	-0.88039	0.37865	0.0023	0.22	-0.98242	0.32589	Neither
ENSG00000072274	RBC	0.048	0.0006	0.11184	0.910952	0.053	0.0003	-0.193317	0.84671	Neither
ENSG00000072310	RBC	-0.00026	0.33	-2.87111	0.00409	0.001	0.27	-2.471	0.0135	Neither
ENSG00000072364	RBC	0.12	3.8e-08	-0.19885	0.84238	0.11	2.6e-07	-0.51347	0.60762	Neither
ENSG00000072401	RBC	-0.0035	0.64	0.469814	0.638488	0.0053	0.14	0.14532	0.884457	Neither
ENSG00000072518	RBC	-0.003	0.56	0.660758	0.508767	-0.0022	0.48	0.614	0.53922	Neither
ENSG00000072609	RBC	0.031	0.0048	0.82598	0.408818	0.014	0.045	0.23951	0.810711	Neither
ENSG00000072694	RBC	0.052	0.00036	1.8	0.07185	0.039	0.0017	1.00571	0.314555	Neither
ENSG00000072756	RBC	0.095	1.5e-06	-0.18281	0.854949	0.064	7.9e-05	-0.245	0.80646	Neither
ENSG00000072778	RBC	0.029	0.0061	0.094096	0.925033	0.018	0.027	0.040715	0.968	Neither
ENSG00000072786	RBC	0.022	0.015	0.18182	0.85572	0.03	0.0054	0.42986	0.6673	Neither
ENSG00000072864	RBC	0.059	0.00014	-0.99217	0.321	0.058	0.00017	-0.877724	0.38	Neither
ENSG00000072952	RBC	0.18	3.8e-11	-0.728142	0.466527	0.16	1.6e-10	-0.627245	0.5305	Neither
ENSG00000073050	RBC	0.14	4.7e-09	-0.058524	0.953331	0.13	1.2e-08	-0.00902	0.992807	Neither
ENSG00000073060	RBC	0.019	0.021	-1.90447	0.056849	0.055	0.00025	-1.441	0.149585	Neither
ENSG00000073150	RBC	0.091	2.7e-06	0.050542	0.959691	0.095	1.6e-06	0.0651	0.94809	Neither
ENSG00000073169	RBC	-0.004	0.74	0.000709	0.999434	-0.0027	0.53	0.02994	0.97611	Neither
ENSG00000073578	RBC	0.05	0.00045	-0.61148	0.54088	0.048	0.00058	-0.55328	0.58007	Neither
ENSG00000073584	RBC	0.29	1.5e-18	0.064364	0.948681	0.28	5.8e-18	0.04838	0.961	Neither
ENSG00000073614	RBC	-0.0043	0.82	0.54453	0.586079	-0.0042	0.81	0.38453	0.700589	Neither
ENSG00000073737	RBC	-0.0042	0.81	-0.013116	0.989535	-0.0037	0.68	-0.396	0.692	Neither
ENSG00000073756	RBC	0.18	4e-11	1.12	0.26481	0.15	6.9e-10	1.33096	0.183201	Neither
ENSG00000073849	RBC	-0.0045	0.97	0.91395	0.360742	0.0094	0.079	0.409416	0.68223	Neither
ENSG00000073910	RBC	0.00061	0.29	0.1113	0.91139	0.0019	0.24	-0.634	0.52608	Neither
ENSG00000073969	RBC	0.11	2.2e-07	1.26485	0.205924	0.12	3.7e-08	0.858499	0.391	Neither
ENSG00000074071	RBC	-0.0028	0.54	4.16574	3.1e-05	0.0025	0.21	1.993	0.0463	Neither
ENSG00000074201	RBC	0.11	2.1e-07	-1.15311	0.248865	0.089	3.1e-06	-1.06051	0.28891	Neither
ENSG00000074266	RBC	-0.0044	0.85	0.564261	0.572577	0.0065	0.12	0.67	0.50286	Neither
ENSG00000074356	RBC	-0.0045	0.96	-2.56621	0.010282	0.0063	0.12	-1.632	0.103	Neither
ENSG00000074582	RBC	0.11	2.5e-07	0.105453	0.916017	0.11	2.2e-07	-0.016821	0.987	Neither
ENSG00000074603	RBC	0.0049	0.15	2.34374	0.0191	0.0011	0.27	2.2563	0.024049	Neither
ENSG00000074657	RBC	0.0058	0.13	0.58812	0.55645	-0.003	0.57	1.2645	0.20606	Neither
ENSG00000074695	RBC	-0.0045	1	0.62367	0.53285	-0.00067	0.36	0.869	0.38485	Neither
ENSG00000074696	RBC	0.092	2.3e-06	1.4347	0.151	0.058	0.00017	0.9538	0.340187	Neither
ENSG00000074706	RBC	0.21	2.7e-13	0.189248	0.849898	0.2	1.4e-12	0.19978	0.842	Neither
ENSG00000074755	RBC	0.14	8.7e-09	-0.456606	0.647954	0.092	2.3e-06	-0.04641	0.963	Neither
ENSG00000074800	RBC	0.021	0.018	1.55	0.12007	0.037	0.0022	0.746	0.455667	Neither
ENSG00000075089	RBC	0.23	1.3e-14	-0.28063	0.778997	0.22	1.1e-13	-0.30774	0.758277	Neither
ENSG00000075131	RBC	0.0083	0.092	0.81458	0.415	0.013	0.048	0.766	0.443676	Neither
ENSG00000075142	RBC	0.29	1.9e-18	0.06345	0.949408	0.27	2.8e-17	0.048809	0.961071	Neither
ENSG00000075151	RBC	0.01	0.073	0.868	0.38535	-0.0019	0.45	0.58192	0.560619	Neither
ENSG00000075188	RBC	0.0091	0.082	0.31263	0.754564	0.0093	0.08	0.237	0.812657	Neither
ENSG00000075223	RBC	0.0013	0.26	-1.32782	0.184237	-0.00051	0.35	-1.11081	0.26665	Neither
ENSG00000075234	RBC	0.61	9.5e-48	-0.145914	0.88399	0.6	2.4e-46	-0.04933	0.96066	Neither
ENSG00000075239	RBC	0.092	2.3e-06	-0.977583	0.32828	0.058	0.00017	-0.759207	0.44773	Neither
ENSG00000075240	RBC	0.052	0.00032	0.936221	0.34916	0.041	0.0014	0.90786	0.36395	Neither
ENSG00000075336	RBC	0.062	9.5e-05	0.28723	0.77393	0.055	0.00024	0.213	0.83133	Neither
ENSG00000075399	RBC	0.0026	0.21	-0.58164	0.561	-0.0041	0.77	-0.677278	0.498	Neither
ENSG00000075618	RBC	-0.0015	0.41	-0.368105	0.712795	-0.0023	0.49	-0.313	0.754281	Neither
ENSG00000075651	RBC	0.31	7.2e-20	-0.47287	0.636304	0.33	6.1e-21	-0.36904	0.7121	Neither
ENSG00000075785	RBC	-0.0024	0.5	0.69363	0.487912	-0.0042	0.78	1.039	0.2988	Neither
ENSG00000075884	RBC	0.015	0.038	-1.16601	0.24361	0.039	0.0017	-0.890741	0.373	Neither
ENSG00000075914	RBC	0.41	3.4e-27	0.99894	0.317822	0.4	2.5e-26	0.679118	0.49706	Neither
ENSG00000075945	RBC	-0.0039	0.72	0.851	0.39481	-0.0038	0.69	0.88105	0.37829	Neither
ENSG00000076003	RBC	0.061	0.00011	-0.312315	0.754801	0.065	7e-05	-0.190161	0.849	Neither
ENSG00000076043	RBC	0.017	0.027	0.717149	0.473282	0.062	0.0001	1.09614	0.27302	Neither
ENSG00000076053	RBC	-0.0045	0.97	0.718172	0.472651	-0.0041	0.77	0.725239	0.46831	Neither
ENSG00000076067	RBC	0.28	6.7e-18	-0.02822	0.977484	0.27	6.2e-17	0.07987	0.936344	Neither
ENSG00000076242	RBC	0.068	4.5e-05	-0.3005	0.763799	0.031	0.0047	-0.221766	0.8245	Neither
ENSG00000076513	RBC	-0.0045	0.95	-0.76087	0.446735	0.00099	0.27	-0.80652	0.419943	Neither
ENSG00000076555	RBC	0.17	9.4e-11	0.60168	0.547389	0.19	5.4e-12	0.61111	0.541123	Neither
ENSG00000076641	RBC	0.12	1.1e-07	1.19632	0.231572	0.11	1.9e-07	0.89055	0.373169	Neither
ENSG00000076662	RBC	0.072	2.7e-05	-0.250171	0.802455	0.047	0.00066	-0.56462	0.572334	Neither
ENSG00000076924	RBC	0.16	4.3e-10	0.140384	0.888357	0.12	5e-08	-0.25659	0.797498	Neither
ENSG00000076944	RBC	0.0082	0.093	-0.198622	0.842559	0.0036	0.18	-1.463	0.143467	Neither
ENSG00000077097	RBC	-0.0018	0.44	-1.34757	0.177795	-0.004	0.73	-1.194	0.23248	Neither
ENSG00000077147	RBC	0.12	8.1e-08	-0.299845	0.764295	0.12	6.7e-08	-0.22221	0.824151	Neither
ENSG00000077238	RBC	0.0029	0.2	-0.13246	0.895	-0.0044	0.86	-0.200068	0.841	Neither
ENSG00000077380	RBC	0.059	0.00014	-0.447952	0.654188	0.059	0.00015	-0.30062	0.764	Neither
ENSG00000077420	RBC	0.017	0.029	-1.75403	0.079425	0.014	0.04	-1.65922	0.097072	Neither
ENSG00000077454	RBC	-0.0039	0.72	2.66541	0.00769	-0.0043	0.84	2.64593	0.008147	Neither
ENSG00000077458	RBC	0.047	0.00067	-1.13501	0.25637	0.051	0.0004	-0.967	0.33354	Neither
ENSG00000077514	RBC	0.017	0.03	0.359099	0.719521	0.031	0.0046	0.332721	0.73934	Neither
ENSG00000077585	RBC	0.0026	0.21	0.15	0.8805	0.013	0.047	-0.11589	0.907736	Neither
ENSG00000077684	RBC	0.056	0.00022	-0.324541	0.74553	0.036	0.0025	0.02923	0.97668	Neither
ENSG00000078043	RBC	0.16	5.2e-10	-0.75191	0.45211	0.04	0.0016	-0.3441	0.7308	Neither
ENSG00000078070	RBC	-0.0022	0.47	-1.41732	0.156389	-0.0042	0.81	-1.46679	0.14243	Neither
ENSG00000078114	RBC	0.25	5.5e-16	-2.95308	0.003146	0.22	4e-14	-2.94195	0.003262	Neither
ENSG00000078124	RBC	0.085	5.2e-06	-0.69053	0.489861	0.045	0.00082	-0.223507	0.82314	Neither
ENSG00000078177	RBC	0.31	6e-20	0.843475	0.39896	0.28	6.6e-18	0.6691	0.50343	Neither
ENSG00000078269	RBC	0.0066	0.12	-0.454728	0.649305	-0.0014	0.41	-0.36314	0.716	Neither
ENSG00000078399	RBC	0.082	8.2e-06	1.62274	0.104645	0.066	5.7e-05	1.47768	0.139493	Neither
ENSG00000078403	RBC	0.011	0.06	-1.28577	0.198525	0.0004	0.3	-0.61713	0.53715	Neither
ENSG00000078487	RBC	0.026	0.0091	0.898415	0.368964	0.013	0.047	1.12356	0.2612	Neither
ENSG00000078674	RBC	-0.0039	0.72	1.82081	0.068636	0.0027	0.21	2.437	0.01481	Neither
ENSG00000078747	RBC	0.063	8.5e-05	-0.67606	0.499	0.052	0.00034	-0.796652	0.42565	Neither
ENSG00000078902	RBC	0.0057	0.13	0.975898	0.329115	-0.002	0.45	0.656185	0.5117	Neither
ENSG00000078967	RBC	0.0038	0.17	-1.14066	0.25401	-0.0023	0.48	-1.67514	0.093906	Neither
ENSG00000079134	RBC	0.004	0.17	0.74164	0.4583	-5.5e-05	0.32	0.525	0.59958	Neither
ENSG00000079215	RBC	0.0087	0.087	0.70885	0.47842	-0.004	0.74	0.5426	0.58741	Neither
ENSG00000079257	RBC	0.28	5.8e-18	-0.59835	0.549603	0.28	7.9e-18	-0.521965	0.60169	Neither
ENSG00000079263	RBC	-0.0029	0.56	0.961362	0.33637	-0.0045	0.99	0.934346	0.35	Neither
ENSG00000079277	RBC	0.036	0.0025	-1.47	0.14126	0.028	0.0074	-1.80093	0.071714	Neither
ENSG00000079335	RBC	-0.0033	0.61	-0.53	0.59583	-0.00078	0.36	-0.699	0.484552	Neither
ENSG00000079459	RBC	0.12	8.2e-08	-1.42697	0.153589	0.068	4.6e-05	-1.85304	0.063876	Neither
ENSG00000079462	RBC	0.013	0.051	0.0021	0.998325	0.0063	0.12	0.24544	0.806114	Neither
ENSG00000079691	RBC	0.26	3.7e-16	0.650507	0.515365	0.25	1.3e-15	0.83181	0.406	Neither
ENSG00000079739	RBC	0.42	1.4e-28	0.232	0.8166	0.36	2.3e-23	0.24043	0.809994	Neither
ENSG00000079785	RBC	0.14	6.1e-09	-0.496943	0.61923	0.11	2e-07	-0.517353	0.605	Neither
ENSG00000079819	RBC	-0.0025	0.51	2.32346	0.020155	-0.0035	0.63	2.18	0.0293	Neither
ENSG00000080007	RBC	-0.0033	0.61	1.35568	0.175201	-0.0022	0.48	1.23092	0.218	Neither
ENSG00000080371	RBC	-0.0043	0.82	0.49843	0.618183	-0.0037	0.68	0.037	0.970485	Neither
ENSG00000080608	RBC	-0.0039	0.72	0.6358	0.52491	-0.0031	0.58	0.577457	0.56363	Neither
ENSG00000080815	RBC	-0.002	0.46	-0.47281	0.63635	0.036	0.0026	-0.743	0.45748	Neither
ENSG00000080819	RBC	0.17	5.7e-11	-0.11048	0.912027	0.16	3e-10	-0.334253	0.73819	Neither
ENSG00000080822	RBC	-0.0042	0.8	-0.01249	0.990035	-0.004	0.74	-0.06322	0.94959	Neither
ENSG00000080824	RBC	-0.0024	0.49	2.35784	0.01838	-0.0023	0.48	2.33308	0.01964	Neither
ENSG00000080845	RBC	0.052	0.00034	-2.00419	0.04505	0.031	0.005	-2.09842	0.03587	Neither
ENSG00000081014	RBC	0.063	8.4e-05	1.19595	0.232	0.066	6e-05	1.7287	0.083861	Neither
ENSG00000081019	RBC	-0.001	0.38	0.331	0.74032	-0.0028	0.54	0.379	0.704688	Neither
ENSG00000081087	RBC	0.2	9.3e-13	0.663626	0.506929	0.21	2.1e-13	0.68479	0.493	Neither
ENSG00000081177	RBC	-0.0045	0.99	1.22161	0.22185	-0.0022	0.48	0.75467	0.45045	Neither
ENSG00000081189	RBC	0.07	3.5e-05	0.44142	0.65891	0.036	0.0024	1.03861	0.29899	Neither
ENSG00000081237	RBC	-0.0008	0.37	0.0977	0.92214	0.0013	0.26	-0.00857	0.993166	Neither
ENSG00000081320	RBC	0.015	0.037	-0.471128	0.637549	0.018	0.026	0.36904	0.712	Neither
ENSG00000081692	RBC	0.087	4e-06	1.14	0.25476	0.1	6.4e-07	0.86616	0.386403	Neither
ENSG00000081721	RBC	0.017	0.03	0.838	0.40189	0.034	0.0033	0.89056	0.373167	Neither
ENSG00000081870	RBC	-0.0044	0.87	-0.158	0.87406	-0.00099	0.38	-0.26244	0.792984	Neither
ENSG00000082068	RBC	-0.0041	0.77	-0.54522	0.5856	-0.0045	0.97	0.201	0.8407	Neither
ENSG00000082074	RBC	0.0043	0.16	0.19442	0.84584	-0.0044	0.89	0.59798	0.54985	Neither
ENSG00000082146	RBC	0.00062	0.29	-1.76676	0.077269	0.0074	0.1	-1.92573	0.0541	Neither
ENSG00000082212	RBC	0.27	3.3e-17	0.0095	0.99242	0.27	3.4e-17	0.0644	0.94861	Neither
ENSG00000082213	RBC	-0.0041	0.76	-0.27144	0.78605	-0.0045	0.94	0.18942	0.84976	Neither
ENSG00000082397	RBC	0.013	0.046	0.49714	0.61909	0.029	0.0063	-0.312	0.75504	Neither
ENSG00000082516	RBC	-0.0044	0.87	-0.84487	0.39818	0.0098	0.075	-0.096	0.92352	Neither
ENSG00000082641	RBC	-7.8e-05	0.32	-2.5942	0.009481	0.024	0.012	-2.454	0.0141	Neither
ENSG00000082781	RBC	0.011	0.065	0.71869	0.472331	0.0025	0.21	0.5627	0.57364	Neither
ENSG00000082996	RBC	0.051	0.0004	0.47581	0.634211	0.053	0.00032	0.00692	0.99448	Neither
ENSG00000083097	RBC	0.034	0.0034	1.54595	0.122116	0.029	0.006	0.89741	0.37	Neither
ENSG00000083099	RBC	0.0035	0.18	-1.6891	0.0912	-0.0012	0.39	-0.876	0.381	Neither
ENSG00000083290	RBC	0.092	2.1e-06	0.73981	0.459415	0.086	4.8e-06	1.31394	0.189	Neither
ENSG00000083444	RBC	0.073	2.5e-05	-0.765	0.44423	0.067	4.9e-05	-0.74152	0.458381	Neither
ENSG00000083454	RBC	0.082	7.7e-06	1.26405	0.206214	0.055	0.00023	1.13421	0.257	Neither
ENSG00000083457	RBC	0.034	0.0033	0.559441	0.575861	0.026	0.009	0.975484	0.329	Neither
ENSG00000083535	RBC	0.013	0.048	-0.7085	0.47865	0.017	0.029	-0.8302	0.40644	Neither
ENSG00000083812	RBC	0.0018	0.24	0.420811	0.673893	0.0034	0.19	0.174	0.861865	Neither
ENSG00000083814	RBC	0.016	0.034	0.077606	0.938142	0.033	0.0036	0.327	0.743668	Neither
ENSG00000083828	RBC	0.19	4.9e-12	0.937207	0.348652	0.17	7.5e-11	0.92536	0.35478	Neither
ENSG00000083844	RBC	0.14	3.2e-09	-0.538973	0.589906	0.046	0.00069	-0.7893	0.429934	Neither
ENSG00000083845	RBC	0.074	2.2e-05	0.039347	0.968614	0.053	0.00032	-0.37829	0.705215	Neither
ENSG00000084070	RBC	0.01	0.072	-0.691	0.48931	-0.0028	0.54	-0.319	0.749727	Neither
ENSG00000084072	RBC	0.34	6.5e-22	-0.247	0.80466	0.31	4e-20	-0.57487	0.565379	Neither
ENSG00000084110	RBC	0.2	6.4e-13	1.58627	0.112678	0.18	3.5e-11	1.4925	0.135567	Neither
ENSG00000084207	RBC	0.071	3.3e-05	-0.055027	0.956117	0.072	2.7e-05	-0.04768	0.96197	Neither
ENSG00000084733	RBC	0.035	0.003	0.962752	0.335672	0.029	0.0065	0.817948	0.413	Neither
ENSG00000084754	RBC	0.084	6.5e-06	-0.995142	0.319667	0.055	0.00022	-1.09594	0.273	Neither
ENSG00000084764	RBC	0.057	0.00018	0.067071	0.946525	0.05	0.00046	-0.416986	0.677	Neither
ENSG00000085265	RBC	0.054	0.00028	-0.799338	0.42409	0.051	0.00039	-0.618015	0.53657	Neither
ENSG00000085365	RBC	0.0082	0.093	0.50939	0.61048	0.0021	0.23	0.661	0.50861	Neither
ENSG00000085415	RBC	-0.0045	0.99	-0.62009	0.5352	-0.0044	0.88	-0.7465	0.45535	Neither
ENSG00000085433	RBC	0.24	7.8e-15	-0.192	0.84803	0.24	4e-15	0.12445	0.900962	Neither
ENSG00000085449	RBC	0.34	3.9e-22	0.851584	0.394445	0.36	2.9e-23	0.872709	0.383	Neither
ENSG00000085644	RBC	0.051	0.00037	-3.22011	0.00128	0.05	0.00042	-4.1501	3.32e-05	Neither
ENSG00000085662	RBC	0.15	1.6e-09	0.613316	0.539667	0.13	8.9e-09	0.617507	0.5369	Neither
ENSG00000085719	RBC	0.0094	0.079	1.2465	0.21258	0.022	0.015	1.2905	0.196876	Neither
ENSG00000085721	RBC	0.011	0.061	2.1781	0.0294	0.0039	0.17	2.04515	0.0408	Neither
ENSG00000085832	RBC	0.058	0.00017	-0.501	0.6163	0.06	0.00012	-0.30947	0.756964	Neither
ENSG00000085840	RBC	0.0057	0.13	-0.974	0.33001	-0.00045	0.34	-0.977	0.328569	Neither
ENSG00000085871	RBC	0.14	5.3e-09	1.8572	0.06328	0.1	5.7e-07	1.94692	0.05154	Neither
ENSG00000085978	RBC	0.081	8.8e-06	-0.580898	0.561309	0.072	2.7e-05	-0.378947	0.705	Neither
ENSG00000085998	RBC	0.083	7.4e-06	1.82	0.06827	0.073	2.3e-05	2.0055	0.044909	Neither
ENSG00000086061	RBC	-0.0038	0.7	0.180166	0.85702	-0.0032	0.59	0.248	0.80413	Neither
ENSG00000086062	RBC	0.053	0.00029	-0.162081	0.87124	0.022	0.014	0.154736	0.87703	Neither
ENSG00000086200	RBC	0.0037	0.18	-0.24304	0.80798	0.0036	0.18	-0.22287	0.82364	Neither
ENSG00000086232	RBC	0.44	1e-29	-0.712011	0.476458	0.44	3.5e-30	-0.685227	0.493201	Neither
ENSG00000086288	RBC	0.17	1.4e-10	0.273587	0.784402	0.17	8.9e-11	0.507246	0.611982	Neither
ENSG00000086289	RBC	0.42	1.9e-28	0.993644	0.320396	0.43	1e-28	0.883431	0.377003	Neither
ENSG00000086300	RBC	0.041	0.0013	1.76316	0.077873	0.047	0.00063	1.82208	0.068443	Neither
ENSG00000086475	RBC	0.07	3.7e-05	-0.198485	0.842665	0.029	0.0063	-0.01094	0.991274	Neither
ENSG00000086589	RBC	0.12	6.6e-08	1.03318	0.30152	0.09	3e-06	1.21549	0.22418	Neither
ENSG00000086598	RBC	0.054	0.00028	-0.45009	0.652645	0.045	0.00084	-0.34142	0.732788	Neither
ENSG00000086730	RBC	0.21	3.1e-13	-0.000744	0.999406	0.19	5.7e-12	-0.143496	0.885898	Neither
ENSG00000087008	RBC	-0.0032	0.59	-0.954018	0.34007	-0.0042	0.79	-0.51619	0.60572	Neither
ENSG00000087077	RBC	0.087	4.1e-06	-1.21464	0.224502	0.085	5.7e-06	-1.53241	0.125422	Neither
ENSG00000087085	RBC	-0.00076	0.36	-1.46874	0.141903	-0.0023	0.49	-1.604	0.108714	Neither
ENSG00000087087	RBC	0.0092	0.081	0.272172	0.78549	0.011	0.065	1.06	0.289145	Neither
ENSG00000087191	RBC	-0.0043	0.84	-0.235752	0.813625	0.0066	0.12	-0.100338	0.92	Neither
ENSG00000087206	RBC	0.00014	0.31	1.75786	0.07877	-0.0041	0.76	1.87567	0.0607	Neither
ENSG00000087237	RBC	0.0053	0.14	0.32075	0.748	0.0011	0.27	0.996759	0.319	Neither
ENSG00000087245	RBC	0.015	0.037	0.29065	0.771	0.013	0.05	0.273716	0.784	Neither
ENSG00000087253	RBC	0.4	5.4e-27	2.64643	0.00813	0.38	2.9e-25	2.8227	0.00476	Neither
ENSG00000087263	RBC	0.083	7.1e-06	-0.715	0.475	0.059	0.00014	-0.767982	0.442	Neither
ENSG00000087266	RBC	0.11	2.1e-07	-0.323618	0.74623	0.068	4.8e-05	-0.551	0.58163	Neither
ENSG00000087274	RBC	0.066	6e-05	-0.510555	0.60966	0.046	0.00074	-0.53236	0.59448	Neither
ENSG00000087338	RBC	0.006	0.13	-1.40528	0.159936	-0.004	0.75	-0.275	0.783	Neither
ENSG00000087448	RBC	0.043	0.001	-1.56394	0.117831	0.015	0.035	-1.03067	0.302697	Neither
ENSG00000087470	RBC	0.005	0.15	0.52424	0.600112	-0.0025	0.51	-0.13056	0.896124	Neither
ENSG00000087502	RBC	0.2	2.1e-12	0.23294	0.815807	0.16	2.3e-10	0.15468	0.877072	Neither
ENSG00000087586	RBC	0.0046	0.16	2.4463	0.01443	-0.0043	0.82	2.78996	0.00527	Neither
ENSG00000087884	RBC	0.05	0.00044	0.742663	0.457686	0.013	0.047	0.62533	0.53175	Neither
ENSG00000088002	RBC	-0.0045	0.94	-0.179898	0.857233	-0.001	0.38	-0.007	0.994415	Neither
ENSG00000088035	RBC	0.0079	0.098	1.03	0.3019	0.0035	0.18	0.04	0.968093	Neither
ENSG00000088205	RBC	0.16	4.1e-10	0.977624	0.32826	0.13	2.6e-08	1.22586	0.22	Neither
ENSG00000088256	RBC	0.1	4.5e-07	-0.132015	0.894972	0.11	2.7e-07	-0.669	0.503495	Neither
ENSG00000088298	RBC	0.1	7.5e-07	1.78526	0.07422	0.1	7.8e-07	1.8078	0.07064	Neither
ENSG00000088682	RBC	0.043	0.001	-0.1345	0.893	0.024	0.011	-0.342227	0.732	Neither
ENSG00000088766	RBC	0.17	4.3e-11	0.07446	0.94065	0.17	4.5e-11	0.551623	0.58121	Neither
ENSG00000088812	RBC	0.0027	0.21	0.13031	0.89632	0.0085	0.089	-0.613	0.53988	Neither
ENSG00000088832	RBC	0.14	7.9e-09	-1.45129	0.1467	0.14	6.6e-09	-1.71738	0.08591	Neither
ENSG00000088833	RBC	0.21	2e-13	-0.93003	0.35236	0.2	7.5e-13	-1.04365	0.29665	Neither
ENSG00000088888	RBC	0.031	0.0048	-0.4122	0.68019	0.013	0.045	-0.111544	0.91119	Neither
ENSG00000088930	RBC	0.4	5.8e-27	0.04855	0.96128	0.4	1.8e-26	-0.014434	0.98848	Neither
ENSG00000088970	RBC	0.021	0.018	0.00314	0.9975	0.016	0.033	-0.182818	0.85494	Neither
ENSG00000088992	RBC	0.013	0.05	0.58	0.561912	-0.0013	0.4	1.24663	0.212533	Neither
ENSG00000089006	RBC	0.08	9.9e-06	-1.24272	0.21397	0.083	6.7e-06	-0.792866	0.42786	Neither
ENSG00000089022	RBC	-0.0043	0.82	0.22516	0.821858	-0.0038	0.69	-0.3826	0.70202	Neither
ENSG00000089041	RBC	0.18	1.3e-11	0.00454	0.996378	0.18	1e-11	0.2458	0.805839	Neither
ENSG00000089053	RBC	0.063	8.5e-05	-0.78719	0.431173	0.045	0.00086	-0.50664	0.612407	Neither
ENSG00000089060	RBC	0.18	1.5e-11	0.16292	0.870583	0.17	6.6e-11	-0.14857	0.881894	Neither
ENSG00000089063	RBC	0.1	5.8e-07	-0.3461	0.72927	0.076	1.6e-05	-0.321568	0.74778	Neither
ENSG00000089127	RBC	-0.00014	0.33	-0.25289	0.80035	-0.0041	0.76	-0.153	0.878398	Neither
ENSG00000089154	RBC	0.28	1.5e-17	-0.23002	0.818073	0.26	3.8e-16	-0.6129	0.539944	Neither
ENSG00000089169	RBC	0.26	2e-16	-1.55199	0.120666	0.26	2.6e-16	-1.42781	0.153347	Neither
ENSG00000089177	RBC	0.35	1.6e-22	-0.85962	0.39	0.3	2.1e-19	-0.57051	0.56833	Neither
ENSG00000089220	RBC	0.11	3.1e-07	-0.36874	0.712323	0.092	2.1e-06	-0.87148	0.383493	Neither
ENSG00000089327	RBC	0.31	4.3e-20	0.945097	0.34461	0.33	4.6e-21	0.8241	0.409885	Neither
ENSG00000089335	RBC	0.026	0.0085	-0.231008	0.817309	0.02	0.02	-0.669	0.503495	Neither
ENSG00000089351	RBC	0.055	0.00024	-0.245764	0.805865	0.042	0.0012	-0.35149	0.72522	Neither
ENSG00000089505	RBC	0.076	1.6e-05	-1.03407	0.301	0.081	9.4e-06	-0.485337	0.627	Neither
ENSG00000089639	RBC	-0.0044	0.88	-0.879689	0.379028	0.00083	0.28	-0.9294	0.352683	Neither
ENSG00000089737	RBC	0.12	8.5e-08	0.3717	0.71012	0.11	2.6e-07	0.51994	0.6031	Neither
ENSG00000089775	RBC	-0.00057	0.35	1.23767	0.21584	0.0029	0.2	1.5925	0.11127	Neither
ENSG00000089876	RBC	0.0072	0.11	1.02554	0.305111	0.0048	0.15	0.629	0.529349	Neither
ENSG00000089916	RBC	0.027	0.0077	-0.75035	0.45304	0.026	0.0088	-0.90356	0.36623	Neither
ENSG00000090013	RBC	0.11	2e-07	0.560856	0.574895	0.079	1.2e-05	0.48654	0.626585	Neither
ENSG00000090054	RBC	0.16	3.5e-10	1.06942	0.28488	0.17	1.2e-10	1.41457	0.1572	Neither
ENSG00000090104	RBC	0.08	1.1e-05	-0.539	0.58968	0.072	2.9e-05	-0.50477	0.613717	Neither
ENSG00000090238	RBC	0.0039	0.17	2.33818	0.0194	-0.0011	0.38	2.52071	0.0117	Neither
ENSG00000090263	RBC	0.0067	0.11	0.508372	0.611192	-0.0039	0.72	0.930151	0.352293	Neither
ENSG00000090316	RBC	0.045	0.00077	0.253793	0.79966	0.052	0.00035	0.53021	0.59597	Neither
ENSG00000090372	RBC	0.25	1.4e-15	-0.593531	0.552826	0.25	1.5e-15	-0.33832	0.735121	Neither
ENSG00000090382	RBC	0.089	3.5e-06	-1.66979	0.094961	0.1	5.9e-07	-1.92273	0.054514	Neither
ENSG00000090432	RBC	0.0005	0.29	-0.734	0.46284	0.00031	0.3	-0.714	0.475227	Neither
ENSG00000090487	RBC	0.00041	0.3	-1.59806	0.11	0.0021	0.23	-1.742	0.081508	Neither
ENSG00000090530	RBC	0.0024	0.22	0.21875	0.826843	-0.0042	0.78	-0.193	0.84696	Neither
ENSG00000090565	RBC	-0.001	0.38	2.38425	0.0171	0.009	0.083	0.195	0.845	Neither
ENSG00000090581	RBC	0.0012	0.26	-0.62006	0.535	-0.0022	0.47	-1.284	0.199	Neither
ENSG00000090612	RBC	0.063	9e-05	-1.08664	0.277194	0.029	0.0058	-0.77924	0.435836	Neither
ENSG00000090621	RBC	0.0011	0.27	1.92	0.05529	-1e-05	0.32	2.148	0.031714	Neither
ENSG00000090659	RBC	0.02	0.02	-1.69735	0.08963	0.016	0.031	-1.50437	0.132487	Neither
ENSG00000090686	RBC	0.0096	0.076	-0.51	0.61	0.0093	0.08	-0.709	0.478324	Neither
ENSG00000090863	RBC	-0.0045	0.99	-0.07903	0.937	-0.0044	0.87	0.39	0.697	Neither
ENSG00000090905	RBC	-0.0024	0.5	0.35318	0.724	-0.0021	0.47	0.467115	0.64	Neither
ENSG00000091039	RBC	0.053	0.0003	-1.62367	0.104446	0.062	9.4e-05	-1.88551	0.059362	Neither
ENSG00000091073	RBC	0.00032	0.3	-0.209399	0.834137	-0.0025	0.51	-0.054689	0.956386	Neither
ENSG00000091106	RBC	0.091	2.6e-06	0.329057	0.742112	0.1	5.1e-07	0.346	0.729	Neither
ENSG00000091127	RBC	0.0069	0.11	1.24089	0.214648	0.0052	0.14	1.48473	0.137614	Neither
ENSG00000091140	RBC	0.01	0.07	-0.918538	0.358337	-0.0045	0.97	-1.14481	0.252286	Neither
ENSG00000091164	RBC	-0.0034	0.62	0.13172	0.89521	-0.00093	0.37	0.1703	0.86478	Neither
ENSG00000091436	RBC	-8e-05	0.32	1.18273	0.236917	-0.0045	0.93	1.31811	0.187	Neither
ENSG00000091490	RBC	0.31	1e-19	0.160904	0.87217	0.31	8.6e-20	0.14543	0.88437	Neither
ENSG00000091527	RBC	0.021	0.018	-0.73093	0.464821	0.014	0.041	-0.891	0.37293	Neither
ENSG00000091542	RBC	0.067	5.1e-05	1.08946	0.275952	0.043	0.0011	1.62205	0.105	Neither
ENSG00000091592	RBC	0.046	0.0007	-0.07597	0.939443	0.054	0.00026	-0.113915	0.909	Neither
ENSG00000091640	RBC	0.29	2e-18	-0.274935	0.783367	0.25	8.8e-16	-0.259178	0.795	Neither
ENSG00000092020	RBC	0.44	2.2e-30	0.09325	0.92571	0.42	1.4e-28	-0.01728	0.98621	Neither
ENSG00000092036	RBC	0.28	1.9e-17	1.06021	0.28905	0.26	8.9e-17	0.75937	0.44763	Neither
ENSG00000092094	RBC	0.086	4.9e-06	1.11937	0.26298	0.044	0.00089	2.08762	0.03683	Neither
ENSG00000092108	RBC	0.11	1.6e-07	1.04264	0.29712	0.12	5.9e-08	0.60275	0.54668	Neither
ENSG00000092140	RBC	0.00026	0.3	0.23509	0.81414	0.00073	0.28	0.138	0.89024	Neither
ENSG00000092199	RBC	-0.0038	0.7	-0.56374	0.57293	-0.0027	0.53	-0.80211	0.42249	Neither
ENSG00000092203	RBC	0.19	2.8e-12	0.38441	0.70068	0.19	9.5e-12	-0.34478	0.73026	Neither
ENSG00000092470	RBC	-0.0045	0.92	-0.7127	0.476	-0.0045	0.99	-0.487	0.626258	Neither
ENSG00000092529	RBC	-0.0045	0.96	0.55704	0.578	-0.0036	0.65	-0.106	0.915582	Neither
ENSG00000092531	RBC	0.12	7.4e-08	-1.03219	0.302	0.11	2.6e-07	-1.1466	0.251538	Neither
ENSG00000092758	RBC	-0.0015	0.42	-0.74815	0.45437	-0.0039	0.72	-1.30569	0.19166	Neither
ENSG00000092820	RBC	0.027	0.0084	-0.362963	0.716632	0.016	0.031	0.14172	0.887	Neither
ENSG00000092871	RBC	-0.0045	0.96	0.842295	0.399623	-0.004	0.73	0.993	0.321	Neither
ENSG00000093000	RBC	0.43	3.6e-29	0.727931	0.466656	0.4	1.8e-26	0.46359	0.64294	Neither
ENSG00000093010	RBC	0.065	6.5e-05	0.167343	0.8671	0.027	0.0076	0.09118	0.92735	Neither
ENSG00000093072	RBC	0.0019	0.23	0.616307	0.537692	-0.0034	0.63	0.096	0.92352	Neither
ENSG00000093134	RBC	0.24	5.8e-15	0.595023	0.551828	0.21	1.8e-13	0.64145	0.521	Neither
ENSG00000093144	RBC	-0.0005	0.35	-0.318753	0.749914	-0.0041	0.75	-0.103	0.918	Neither
ENSG00000093167	RBC	0.21	4.8e-13	0.07235	0.942321	0.12	3.5e-08	-0.063501	0.94937	Neither
ENSG00000094880	RBC	0.023	0.013	-1.23932	0.21523	0.015	0.038	-1.76562	0.07746	Neither
ENSG00000095139	RBC	-0.0021	0.47	-0.251746	0.801237	0.013	0.049	-0.559	0.57616	Neither
ENSG00000095209	RBC	-0.0029	0.55	0.249833	0.80272	-0.0034	0.62	0.11005	0.91237	Neither
ENSG00000095261	RBC	0.043	0.0011	1.91396	0.05563	0.052	0.00036	2.27972	0.02262	Neither
ENSG00000095321	RBC	-0.0021	0.46	-0.87733	0.38031	-0.0045	0.93	-0.828	0.40767	Neither
ENSG00000095383	RBC	0.029	0.0065	-0.076846	0.93875	0.028	0.0068	0.200731	0.84091	Neither
ENSG00000095485	RBC	0.2	1.2e-12	-0.811301	0.417193	0.19	4.6e-12	-0.96515	0.334468	Neither
ENSG00000095539	RBC	0.5	7.2e-36	-0.645456	0.518632	0.5	1.5e-35	-0.64333	0.520012	Neither
ENSG00000095739	RBC	-0.003	0.57	0.135049	0.892573	-0.0045	0.97	-0.21562	0.829283	Neither
ENSG00000095787	RBC	0.2	6.3e-13	-0.153181	0.878255	0.2	1.5e-12	-0.24242	0.808456	Neither
ENSG00000095906	RBC	-0.0039	0.72	1.67101	0.0947	0.018	0.025	3.518	0.000435	Neither
ENSG00000096717	RBC	0.18	1.5e-11	-0.644056	0.519539	0.2	6.7e-13	-0.57656	0.564236	Neither
ENSG00000096746	RBC	-0.0034	0.62	-0.613762	0.539373	0.0075	0.1	-1.096	0.273079	Neither
ENSG00000096872	RBC	0.063	8.7e-05	-1.42598	0.15387	0.067	5e-05	-1.47001	0.14156	Neither
ENSG00000096968	RBC	-0.0044	0.86	2.58974	0.0096	0.0092	0.081	2.282	0.02249	Neither
ENSG00000096996	RBC	-0.004	0.73	-0.878439	0.379705	-0.0045	0.99	-0.67757	0.498046	Neither
ENSG00000097021	RBC	0.24	4.2e-15	0.605	0.5455	0.24	5.7e-15	0.98112	0.326532	Neither
ENSG00000097046	RBC	0.26	1.4e-16	-0.527	0.59827	0.25	6.5e-16	-0.71172	0.476638	Neither
ENSG00000099139	RBC	0.012	0.058	-1.94244	0.05208	-0.0021	0.47	-1.6198	0.10527	Neither
ENSG00000099219	RBC	0.009	0.084	-0.41897	0.67524	0.013	0.049	-0.601406	0.54757	Neither
ENSG00000099250	RBC	0.0034	0.19	0.317436	0.750913	-0.0013	0.4	0.3337	0.738605	Neither
ENSG00000099256	RBC	-0.0043	0.82	0.550913	0.581693	0.012	0.054	0.61698	0.537247	Neither
ENSG00000099308	RBC	0.11	3.1e-07	-0.885186	0.376056	0.052	0.00036	-1.38527	0.165969	Neither
ENSG00000099326	RBC	-0.0035	0.64	-0.694354	0.48746	-0.0015	0.42	-0.53096	0.595449	Neither
ENSG00000099330	RBC	0.15	6.3e-10	-0.182158	0.855459	0.15	1.4e-09	-0.05342	0.957398	Neither
ENSG00000099377	RBC	-0.0036	0.65	-2.31389	0.0207	-0.0026	0.52	-2.50332	0.0123	Neither
ENSG00000099381	RBC	0.0029	0.2	0.13156	0.895	-0.004	0.74	-0.015	0.988	Neither
ENSG00000099785	RBC	0.014	0.045	0.603466	0.546198	0.025	0.01	0.906	0.364936	Neither
ENSG00000099795	RBC	-0.0039	0.72	0.863074	0.388097	0.028	0.0068	1.254	0.209842	Neither
ENSG00000099804	RBC	0.21	2.1e-13	0.436318	0.662606	0.22	4.9e-14	0.23996	0.810359	Neither
ENSG00000099810	RBC	0.13	1.2e-08	-0.532601	0.59431	0.11	1.8e-07	-0.485357	0.62742	Neither
ENSG00000099875	RBC	-0.0045	0.96	0.990535	0.321913	-0.0043	0.85	1.303	0.192575	Neither
ENSG00000099904	RBC	0.17	6.2e-11	-0.623498	0.532957	0.16	1.8e-10	-0.15196	0.87922	Neither
ENSG00000099940	RBC	0.38	1e-24	-0.249884	0.802677	0.26	2.6e-16	-0.27577	0.78273	Neither
ENSG00000099949	RBC	0.096	1.4e-06	0.086137	0.931358	0.088	3.9e-06	0.43113	0.66638	Neither
ENSG00000099956	RBC	0.004	0.17	-1.36069	0.173613	-0.0037	0.67	-1.97772	0.04796	Neither
ENSG00000099968	RBC	0.41	1.1e-27	-0.848022	0.396426	0.43	4.7e-29	-0.81688	0.414	Neither
ENSG00000099974	RBC	0.35	2.1e-22	-1.18309	0.236775	0.3	4.4e-19	-1.25047	0.21113	Neither
ENSG00000099977	RBC	0.36	7.4e-24	0.791733	0.428517	0.35	1.7e-22	0.70918	0.47821	Neither
ENSG00000099992	RBC	0.033	0.0038	0.338916	0.734673	0.027	0.0075	0.54603	0.58504	Neither
ENSG00000100028	RBC	0.19	4.6e-12	-0.438868	0.660757	0.17	5.7e-11	-0.45239	0.65099	Neither
ENSG00000100029	RBC	0.12	4.8e-08	0.031742	0.974678	0.082	8.2e-06	-0.67225	0.50142	Neither
ENSG00000100034	RBC	0.17	4.1e-11	0.676883	0.49848	0.18	1.2e-11	0.63378	0.52623	Neither
ENSG00000100036	RBC	0.0048	0.15	1.04811	0.294588	-0.0026	0.52	0.07652	0.93901	Neither
ENSG00000100038	RBC	-0.0045	0.98	-0.81641	0.414266	-0.0033	0.6	0.628	0.53	Neither
ENSG00000100055	RBC	0.023	0.013	2.20178	0.027681	0.032	0.0039	2.19123	0.02843	Neither
ENSG00000100065	RBC	-0.0041	0.77	-1.06519	0.286792	-0.0019	0.45	-1.07	0.28462	Neither
ENSG00000100075	RBC	0.0046	0.16	0.411962	0.680367	-0.0019	0.45	-0.70607	0.48014	Neither
ENSG00000100079	RBC	-0.0032	0.59	-0.124557	0.900874	0.0046	0.16	-0.11381	0.90939	Neither
ENSG00000100092	RBC	0.15	2e-09	0.043681	0.965159	0.099	9.2e-07	0.22062	0.82539	Neither
ENSG00000100104	RBC	-0.0045	0.96	-0.229583	0.818416	0.0041	0.17	-0.464	0.64265	Neither
ENSG00000100109	RBC	0.052	0.00034	-0.578097	0.563198	0.038	0.0019	-0.60884	0.54263	Neither
ENSG00000100116	RBC	-0.0045	0.98	-0.626947	0.530694	-0.0012	0.4	-0.508	0.61145	Neither
ENSG00000100124	RBC	-0.0045	0.99	0.915394	0.359985	-0.002	0.46	0.472	0.63693	Neither
ENSG00000100147	RBC	0.0093	0.08	-0.638696	0.52302	0.0071	0.11	-0.49233	0.62249	Neither
ENSG00000100151	RBC	0.13	2.3e-08	1.07154	0.283927	0.13	1.1e-08	0.94416	0.34509	Neither
ENSG00000100181	RBC	-0.0043	0.85	0.11926	0.905069	0.0084	0.09	-0.022	0.98245	Neither
ENSG00000100201	RBC	0.41	2.3e-27	-0.469652	0.638603	0.41	1.5e-27	-0.59439	0.55225	Neither
ENSG00000100211	RBC	0.05	0.00042	1.05017	0.293639	0.059	0.00014	1.02228	0.30665	Neither
ENSG00000100219	RBC	0.28	6e-18	1.17496	0.24001	0.28	4.8e-18	1.10546	0.26896	Neither
ENSG00000100239	RBC	0.0043	0.16	-0.404169	0.686089	0.026	0.0086	-0.604	0.54584	Neither
ENSG00000100242	RBC	0.21	4.6e-13	1.45026	0.146986	0.065	7.1e-05	1.481	0.13861	Neither
ENSG00000100243	RBC	0.13	2.9e-08	0.562318	0.573899	0.12	8.2e-08	0.6367	0.52432	Neither
ENSG00000100266	RBC	0.27	5.1e-17	-0.933777	0.350419	0.23	1.7e-14	-1.1547	0.24821	Neither
ENSG00000100280	RBC	0.011	0.062	1.06114	0.288626	0.02	0.019	0.999	0.31779	Neither
ENSG00000100284	RBC	0.13	2.9e-08	0.305261	0.760167	0.093	1.9e-06	0.47679	0.63351	Neither
ENSG00000100285	RBC	0.064	7.9e-05	1.97525	0.04824	0.035	0.0029	1.78127	0.07487	Neither
ENSG00000100288	RBC	0.15	1.3e-09	-1.20705	0.227412	0.15	1e-09	-1.13816	0.25505	Neither
ENSG00000100290	RBC	-0.0041	0.77	-0.038711	0.969121	0.0018	0.24	0.17337	0.86236	Neither
ENSG00000100296	RBC	-0.0012	0.39	-0.883241	0.377106	0.0025	0.21	-1.972	0.04861	Neither
ENSG00000100297	RBC	0.14	4.5e-09	-0.700886	0.483374	0.14	8.5e-09	-0.48089	0.63059	Neither
ENSG00000100299	RBC	0.1	6.9e-07	0.550084	0.582262	0.093	2e-06	0.493	0.62201	Neither
ENSG00000100300	RBC	0.23	1.1e-14	-1.37213	0.170022	0.19	7.4e-12	-0.99122	0.32158	Neither
ENSG00000100304	RBC	-0.0022	0.47	-0.99207	0.321163	0.017	0.028	-1.185	0.23602	Neither
ENSG00000100321	RBC	0.19	4.4e-12	0.421097	0.673684	0.21	4e-13	0.41303	0.67959	Neither
ENSG00000100325	RBC	0.086	4.9e-06	-0.124361	0.90103	0.017	0.028	0.09377	0.92529	Neither
ENSG00000100330	RBC	0.0068	0.11	-0.279655	0.779743	0.01	0.07	-0.10229	0.91852	Neither
ENSG00000100347	RBC	0.3	4.5e-19	-1.17789	0.238841	0.27	8.3e-17	-1.49419	0.13513	Neither
ENSG00000100350	RBC	0.12	8.8e-08	1.68372	0.092236	0.12	9.3e-08	1.44351	0.14888	Neither
ENSG00000100353	RBC	0.15	1.6e-09	-0.114203	0.909077	0.059	0.00015	-0.1392	0.88929	Neither
ENSG00000100354	RBC	0.013	0.045	-0.105618	0.915886	0.024	0.012	0.10005	0.9203	Neither
ENSG00000100364	RBC	-0.0043	0.82	0.513204	0.607809	-0.0045	0.97	0.41807	0.67589	Neither
ENSG00000100365	RBC	0.08	1e-05	-1.4155	0.156923	0.064	7.8e-05	-1.43853	0.15028	Neither
ENSG00000100373	RBC	-7.8e-07	0.32	1.79857	0.072087	0.037	0.0022	0.742	0.45809	Neither
ENSG00000100376	RBC	0.07	3.4e-05	-1.3308	0.183256	0.067	5.5e-05	-1.09208	0.2748	Neither
ENSG00000100393	RBC	0.0017	0.24	-0.331862	0.739993	-0.0035	0.63	-0.521	0.60237	Neither
ENSG00000100395	RBC	0.016	0.033	0.09226	0.926492	0.017	0.027	0.30158	0.76298	Neither
ENSG00000100413	RBC	0.0057	0.13	-0.899847	0.368202	0.0034	0.19	-1.37776	0.16828	Neither
ENSG00000100417	RBC	0.12	4.9e-08	-0.277948	0.781053	0.12	4.9e-08	-0.19333	0.8467	Neither
ENSG00000100418	RBC	0.2	9.9e-13	-0.128574	0.897695	0.19	5.6e-12	-0.34761	0.72813	Neither
ENSG00000100422	RBC	-0.0045	0.92	-1.06555	0.286625	0.005	0.15	-0.329	0.74216	Neither
ENSG00000100426	RBC	0.046	0.00077	0.205715	0.837014	0.056	0.00022	-0.00512	0.99592	Neither
ENSG00000100429	RBC	-0.0016	0.43	1.31594	0.188192	0.00064	0.29	1.293	0.19601	Neither
ENSG00000100441	RBC	0.081	9.4e-06	-0.43739	0.66183	0.082	7.5e-06	-0.24967	0.80285	Neither
ENSG00000100445	RBC	0.29	1.4e-18	-0.05104	0.9593	0.29	1.4e-18	0.03047	0.97569	Neither
ENSG00000100448	RBC	0.28	4.5e-18	-0.59162	0.55411	0.27	3.5e-17	-0.64757	0.51726	Neither
ENSG00000100461	RBC	0.21	3e-13	1.95628	0.05043	0.2	1e-12	2.04179	0.04117	Neither
ENSG00000100473	RBC	0.27	4.9e-17	0.21441	0.83023	0.26	1.5e-16	0.23945	0.81076	Neither
ENSG00000100483	RBC	0.14	2.4e-09	-0.4155	0.67778	0.13	2.7e-08	-0.60982	0.54198	Neither
ENSG00000100504	RBC	0.079	1.2e-05	1.18818	0.23476	0.047	0.00066	0.992	0.3212	Neither
ENSG00000100519	RBC	0.037	0.0023	0.43616	0.66272	0.023	0.013	0.5796	0.56219	Neither
ENSG00000100526	RBC	0.01	0.07	-0.40739	0.68372	0.0056	0.14	0.14929	0.88132	Neither
ENSG00000100528	RBC	0.21	1.9e-13	0.51344	0.60765	0.22	1.1e-13	0.44105	0.65918	Neither
ENSG00000100554	RBC	0.53	1e-38	0.96627	0.33391	0.54	4.5e-39	0.98939	0.32247	Neither
ENSG00000100577	RBC	0.039	0.0017	1.09377	0.27406	0.024	0.011	1.81178	0.07002	Neither
ENSG00000100592	RBC	0.25	1.5e-15	1.27554	0.20212	0.24	3.9e-15	1.30625	0.19147	Neither
ENSG00000100596	RBC	0.064	7.5e-05	-0.11235	0.91055	0.041	0.0013	0.1273	0.89871	Neither
ENSG00000100600	RBC	0.037	0.0023	0.90185	0.36714	0.019	0.021	0.73948	0.45962	Neither
ENSG00000100605	RBC	0.076	1.8e-05	-0.29894	0.76499	0.072	2.8e-05	-0.39249	0.6947	Neither
ENSG00000100612	RBC	-0.0039	0.71	-0.0306	0.97559	-0.0044	0.88	-0.08784	0.93001	Neither
ENSG00000100644	RBC	0.0056	0.13	0.19225	0.84754	-0.0044	0.86	1.364	0.17257	Neither
ENSG00000100697	RBC	0.033	0.0039	-0.80216	0.42246	0.029	0.0062	-0.717	0.47337	Neither
ENSG00000100714	RBC	8e-05	0.31	0.57873	0.56277	-0.003	0.57	0.76002	0.44724	Neither
ENSG00000100744	RBC	0.29	1.5e-18	0.53046	0.59579	0.29	2.9e-18	0.417	0.67668	Neither
ENSG00000100749	RBC	0.0013	0.26	0.29959	0.76449	0.0041	0.17	0.073	0.94181	Neither
ENSG00000100764	RBC	0.0042	0.16	0.89098	0.37294	-0.0045	0.92	0.754	0.45085	Neither
ENSG00000100784	RBC	0.0052	0.14	-1.09471	0.27364	-0.0017	0.43	-0.6731	0.50088	Neither
ENSG00000100814	RBC	-0.0042	0.8	-1.02692	0.30446	-0.0044	0.86	-1.10648	0.26852	Neither
ENSG00000100815	RBC	0.067	5.4e-05	0.84798	0.39645	0.058	0.00016	0.96646	0.33381	Neither
ENSG00000100883	RBC	0.11	2.6e-07	0.7283	0.46643	0.095	1.5e-06	0.35426	0.72315	Neither
ENSG00000100889	RBC	0.0075	0.1	-1.31533	0.1884	-0.0045	0.92	-0.98182	0.32619	Neither
ENSG00000100890	RBC	0.057	0.00018	-0.01748	0.98606	0.017	0.027	-0.795	0.42661	Neither
ENSG00000100902	RBC	0.049	0.00051	1.59528	0.11065	0.026	0.0086	1.33416	0.18215	Neither
ENSG00000100918	RBC	0.051	0.00039	2.28627	0.02224	0.022	0.015	1.95225	0.05091	Neither
ENSG00000100938	RBC	0.00073	0.28	-0.12823	0.89797	0.0057	0.13	0.087	0.93067	Neither
ENSG00000100941	RBC	0.011	0.061	-0.18671	0.85189	0.013	0.049	-0.34082	0.73324	Neither
ENSG00000100949	RBC	0.14	5.6e-09	-1.23598	0.21647	0.15	7e-10	-1.2259	0.22024	Neither
ENSG00000100983	RBC	0.063	9.1e-05	-0.03964	0.96838	0.056	0.00021	-0.41881	0.67536	Neither
ENSG00000100991	RBC	0.45	9.9e-31	1.01549	0.30987	0.46	2.6e-31	0.87798	0.37995	Neither
ENSG00000100994	RBC	0.52	2.4e-37	-1.1314	0.25789	0.51	7.6e-37	-1.20381	0.22866	Neither
ENSG00000100997	RBC	0.21	3.6e-13	-0.61845	0.53628	0.2	8.6e-13	-0.72879	0.46613	Neither
ENSG00000101017	RBC	0.0011	0.27	0.30323	0.76172	-0.0044	0.89	0.059228	0.95277	Neither
ENSG00000101019	RBC	0.31	1e-19	1.44031	0.14978	0.3	4.6e-19	1.64783	0.09939	Neither
ENSG00000101040	RBC	0.0028	0.2	1.11126	0.26646	-0.0025	0.51	1.012	0.31154	Neither
ENSG00000101052	RBC	0.022	0.015	1.33764	0.18102	0.02	0.019	1.68029	0.0929	Neither
ENSG00000101096	RBC	-0.0039	0.71	1.20031	0.23002	0.0055	0.14	1.47	0.14156	Neither
ENSG00000101109	RBC	0.059	0.00015	-0.10262	0.91826	0.046	0.00076	-0.040488	0.9677	Neither
ENSG00000101138	RBC	-0.0044	0.9	0.33423	0.7382	-0.0032	0.59	0.364	0.71586	Neither
ENSG00000101150	RBC	0.15	2.3e-09	-0.21944	0.82631	0.16	5.4e-10	-0.066626	0.94688	Neither
ENSG00000101158	RBC	0.011	0.061	0.15433	0.87735	-0.0045	1	-0.762181	0.44595	Neither
ENSG00000101160	RBC	0.11	2.7e-07	0.39716	0.69125	0.11	4.1e-07	0.530939	0.59546	Neither
ENSG00000101188	RBC	0.18	2e-11	-1.2559	0.20915	0.17	5.8e-11	-1.50299	0.13284	Neither
ENSG00000101189	RBC	0.0051	0.14	2.8004	0.0051	0.0011	0.27	1.70308	0.08855	Neither
ENSG00000101190	RBC	0.14	5.3e-09	-1.72894	0.08382	0.1	5e-07	-2.23061	0.02571	Neither
ENSG00000101193	RBC	0.0017	0.24	-0.17798	0.85873	0.0081	0.094	-0.263	0.79255	Neither
ENSG00000101213	RBC	0.00072	0.28	-0.13221	0.89482	0.019	0.022	-0.046996	0.96252	Neither
ENSG00000101220	RBC	-0.0011	0.38	-0.23057	0.81765	-0.0023	0.48	0.656	0.51182	Neither
ENSG00000101224	RBC	0.0064	0.12	-0.06378	0.94914	-0.004	0.74	-0.116064	0.9076	Neither
ENSG00000101236	RBC	0.00062	0.29	1.5091	0.13127	-0.0028	0.54	0.37	0.71138	Neither
ENSG00000101247	RBC	0.011	0.06	-0.06571	0.94761	0.014	0.04	-0.701601	0.48293	Neither
ENSG00000101255	RBC	0.1	4.4e-07	0.20519	0.83742	0.1	8.3e-07	0.381272	0.703	Neither
ENSG00000101290	RBC	0.33	2.8e-21	0.62454	0.53227	0.33	5.2e-21	0.60816	0.54308	Neither
ENSG00000101307	RBC	0.28	4.8e-18	0.90333	0.36635	0.26	1.3e-16	0.918129	0.35855	Neither
ENSG00000101310	RBC	0.28	4.5e-18	1.39772	0.1622	0.18	3.8e-11	1.565	0.11758	Neither
ENSG00000101336	RBC	-0.0016	0.42	0.75673	0.44921	-0.0035	0.64	0.755431	0.44999	Neither
ENSG00000101337	RBC	0.098	1e-06	0.50489	0.61364	0.063	8.8e-05	-0.207737	0.83543	Neither
ENSG00000101343	RBC	0.053	0.00031	0.56547	0.57176	0.062	9.9e-05	0.638542	0.52312	Neither
ENSG00000101346	RBC	0.055	0.00022	-1.24806	0.21201	0.065	6.5e-05	-1.5762	0.11498	Neither
ENSG00000101361	RBC	0.0042	0.17	-1.92316	0.05446	-0.0025	0.51	-1.782	0.07475	Neither
ENSG00000101363	RBC	-0.0013	0.4	-1.82477	0.06804	0.0007	0.28	-2.57749	0.00995	Neither
ENSG00000101365	RBC	0.0011	0.27	-0.00735	0.99414	-0.0044	0.89	0.036798	0.97065	Neither
ENSG00000101367	RBC	0.0095	0.077	1.90335	0.05699	0.0046	0.16	1.548	0.12162	Neither
ENSG00000101384	RBC	0.036	0.0027	1.07396	0.28284	0.044	0.00093	0.199102	0.84218	Neither
ENSG00000101421	RBC	0.1	5e-07	-1.49319	0.13539	0.089	3.2e-06	-1.46634	0.14256	Neither
ENSG00000101425	RBC	0.07	3.4e-05	-0.82693	0.40828	0.042	0.0013	-1.02307	0.30628	Neither
ENSG00000101439	RBC	0.14	6.4e-09	-0.02849	0.97727	0.11	2.7e-07	-0.288699	0.77281	Neither
ENSG00000101442	RBC	0.12	3.4e-08	-0.81527	0.41492	0.13	2.2e-08	-0.858	0.39089	Neither
ENSG00000101444	RBC	0.12	6.5e-08	0.32043	0.74864	0.12	7.3e-08	0.398414	0.69033	Neither
ENSG00000101445	RBC	0.27	2e-17	-0.47805	0.63261	0.28	7.3e-18	-0.475146	0.63468	Neither
ENSG00000101457	RBC	0.25	1.6e-15	-0.20285	0.83925	0.25	8.2e-16	-0.247736	0.80434	Neither
ENSG00000101460	RBC	0.0029	0.2	-1.27311	0.20298	0.01	0.068	-1.44071	0.14967	Neither
ENSG00000101464	RBC	0.025	0.011	0.68422	0.49383	0.027	0.008	0.850841	0.39486	Neither
ENSG00000101473	RBC	0.0049	0.15	-0.19499	0.8454	-0.00068	0.36	-0.198356	0.84277	Neither
ENSG00000101474	RBC	0.11	2.9e-07	1.60356	0.10881	0.09	3e-06	1.54867	0.12146	Neither
ENSG00000101544	RBC	-0.0043	0.85	-0.4299	0.66727	-0.0041	0.77	-0.53	0.59611	Neither
ENSG00000101557	RBC	0.057	0.00018	1	0.31731	0.061	0.00012	0.8004	0.42346	Neither
ENSG00000101574	RBC	0.058	0.00015	-0.9419	0.34624	0.052	0.00034	-0.8687	0.38499	Neither
ENSG00000101605	RBC	-0.0045	0.93	0.73745	0.46085	0.007	0.11	0.711	0.47708	Neither
ENSG00000101608	RBC	0.13	1.3e-08	-0.34696	0.72862	0.13	1.2e-08	-0.1571	0.8752	Neither
ENSG00000101639	RBC	-0.0041	0.78	-1.31523	0.18843	-0.0029	0.55	-0.7525	0.45178	Neither
ENSG00000101654	RBC	0.11	3.8e-07	1.4716	0.14113	0.12	7e-08	1.4416	0.14942	Neither
ENSG00000101665	RBC	-0.0044	0.89	-0.32821	0.74275	-0.0045	0.96	-0.2163	0.82875	Neither
ENSG00000101746	RBC	-0.0021	0.47	2.03985	0.04136	0.0034	0.19	1.77	0.07673	Neither
ENSG00000101752	RBC	0.0068	0.11	-0.14388	0.88559	0.003	0.2	-0.189	0.85009	Neither
ENSG00000101773	RBC	0.12	3.6e-08	-0.12976	0.89676	0.11	1.7e-07	-0.1489	0.88162	Neither
ENSG00000101782	RBC	0.28	9.4e-18	2.12429	0.03365	0.27	4.1e-17	2.3102	0.02088	Neither
ENSG00000102445	RBC	0.12	3.7e-08	-0.7976	0.42509	0.098	1e-06	-0.9225	0.35628	Neither
ENSG00000102452	RBC	0.0016	0.25	-0.8374	0.40238	-0.0032	0.58	-0.5397	0.58937	Neither
ENSG00000102554	RBC	0.0056	0.14	-0.7493	0.45369	0.0073	0.11	-0.9456	0.34434	Neither
ENSG00000102572	RBC	0.0087	0.087	0.1997	0.8417	4e-05	0.32	0.055	0.9561	Neither
ENSG00000102575	RBC	0.43	5.2e-29	1.83956	0.065832	0.42	5.7e-28	2.10861	0.034978	Neither
ENSG00000102595	RBC	0.044	0.00097	0.2223	0.82411	0.077	1.5e-05	0.6154	0.53827	Neither
ENSG00000102699	RBC	0.07	3.4e-05	-0.7138	0.47536	0.039	0.0018	-0.5997	0.54872	Neither
ENSG00000102710	RBC	-0.0032	0.59	0.3336	0.73871	-0.004	0.75	0.554	0.57958	Neither
ENSG00000102743	RBC	0.012	0.056	0.0255	0.97968	0.017	0.03	-0.2044	0.83801	Neither
ENSG00000102753	RBC	0.0035	0.18	1.024	0.30582	0.0054	0.14	0.885	0.37614	Neither
ENSG00000102760	RBC	0.051	0.00039	-0.1539	0.87772	0.062	9.4e-05	-0.166	0.86816	Neither
ENSG00000102763	RBC	0.057	0.00018	-0.4283	0.6684	0.022	0.015	-0.434	0.66427	Neither
ENSG00000102781	RBC	-0.0011	0.39	-1.5003	0.13355	-0.0043	0.82	-1.21	0.22628	Neither
ENSG00000102786	RBC	0.0086	0.088	-0.5096	0.6103	-0.0045	0.93	-0.1263	0.89946	Neither
ENSG00000102796	RBC	0.038	0.0019	1.1509	0.24978	0.028	0.0074	1.1726	0.24097	Neither
ENSG00000102805	RBC	0.0096	0.077	-0.2226	0.82382	0.029	0.0063	-1.397	0.16241	Neither
ENSG00000102871	RBC	-0.0028	0.54	0.34625	0.729	-0.0002	0.33	0.113	0.91	Neither
ENSG00000102882	RBC	0.036	0.0027	1.60617	0.108	0.026	0.0093	1.87837	0.0603	Neither
ENSG00000102886	RBC	-0.0042	0.79	3.9328	8.4e-05	0.0098	0.075	4.119	3.81e-05	Neither
ENSG00000102893	RBC	0.029	0.0061	-0.0684	0.945	0.031	0.0046	0.008407	0.993	Neither
ENSG00000102897	RBC	0.19	2.6e-12	-0.26122	0.794	0.19	4e-12	-0.108548	0.914	Neither
ENSG00000102910	RBC	0.059	0.00015	0.14014	0.889	0.05	0.00046	0.014007	0.989	Neither
ENSG00000102921	RBC	0.06	0.00012	-1.47334	0.141	0.051	0.00038	-1.556	0.12	Neither
ENSG00000102931	RBC	0.027	0.008	0.29372	0.769	0.034	0.0031	0.803233	0.422	Neither
ENSG00000102978	RBC	0.0032	0.19	0.61947	0.536	-0.0001	0.32	1.085	0.278	Neither
ENSG00000103018	RBC	0.014	0.042	0.77768	0.437	0.035	0.0031	-0.431	0.666	Neither
ENSG00000103024	RBC	-0.0031	0.58	-1.45387	0.146	0.0055	0.14	-1.38033	0.167	Neither
ENSG00000103037	RBC	0.017	0.029	-1.00523	0.315	0.013	0.046	-1.1103	0.267	Neither
ENSG00000103047	RBC	0.0041	0.17	-0.48054	0.631	0.011	0.067	-0.681822	0.495	Neither
ENSG00000103051	RBC	0.037	0.0021	-1.94926	0.0513	0.024	0.012	-2.344	0.0191	Neither
ENSG00000103064	RBC	0.29	2.4e-18	-0.91902	0.358	0.3	3.6e-19	-1.05083	0.293	Neither
ENSG00000103066	RBC	0.00048	0.29	0.93379	0.35	-0.0027	0.53	1.55225	0.121	Neither
ENSG00000103121	RBC	0.24	4.2e-15	0.03048	0.976	0.23	2.6e-14	-0.206974	0.836	Neither
ENSG00000103160	RBC	0.0019	0.23	-1.98189	0.0475	-0.0041	0.76	-2.12115	0.0339	Neither
ENSG00000103174	RBC	0.059	0.00015	0.18378	0.854	0.017	0.029	0.515318	0.606	Neither
ENSG00000103194	RBC	-0.0045	0.94	-0.43056	0.667	0.0062	0.12	-0.316	0.752	Neither
ENSG00000103196	RBC	0.031	0.0048	-1.06533	0.287	0.026	0.0095	-0.354123	0.723	Neither
ENSG00000103199	RBC	-0.0017	0.43	0.11565	0.908	0.028	0.0071	-1.207	0.227	Neither
ENSG00000103202	RBC	0.086	5.1e-06	2.31028	0.0209	0.087	4.1e-06	1.70052	0.089	Neither
ENSG00000103249	RBC	0.14	5.4e-09	-1.84463	0.0651	0.1	6.1e-07	-1.74839	0.0804	Neither
ENSG00000103257	RBC	-0.0037	0.67	-0.40648	0.684	0.0045	0.16	-1.213	0.225	Neither
ENSG00000103264	RBC	0.23	2.3e-14	0.96446	0.335	0.14	7.2e-09	1.0553	0.291	Neither
ENSG00000103313	RBC	0.5	4.9e-35	-0.38293	0.702	0.49	3.7e-34	-0.040116	0.968	Neither
ENSG00000103335	RBC	-0.0045	0.99	0.13399	0.893	-0.0017	0.43	0.142	0.887	Neither
ENSG00000103342	RBC	0.12	9.4e-08	0.04222	0.966	0.052	0.00035	0.117607	0.906	Neither
ENSG00000103353	RBC	-0.0033	0.61	0.41366	0.679	0.0037	0.18	0.430344	0.667	Neither
ENSG00000103363	RBC	0.009	0.083	-0.88835	0.374	-0.0043	0.84	-1.01761	0.309	Neither
ENSG00000103365	RBC	0.088	3.5e-06	-0.22398	0.823	0.064	7.8e-05	0.160908	0.872	Neither
ENSG00000103472	RBC	0.068	4.8e-05	-0.84368	0.399	0.037	0.0023	-1.21786	0.223	Neither
ENSG00000103479	RBC	0.26	1.2e-16	-0.14969	0.881	0.27	8e-17	-0.306941	0.759	Neither
ENSG00000103489	RBC	0.19	5.8e-12	0.72732	0.467	0.15	8.3e-10	0.355435	0.722	Neither
ENSG00000103507	RBC	0.056	0.00021	0.36483	0.715	0.057	0.00018	0.410996	0.681	Neither
ENSG00000103510	RBC	0.059	0.00014	-1.77973	0.0751	0.05	0.00043	-1.94177	0.0522	Neither
ENSG00000103544	RBC	0.23	9.1e-15	1.19813	0.231	0.18	1.1e-11	1.44955	0.147	Neither
ENSG00000103549	RBC	-0.0045	0.93	-0.598	0.55	-0.0021	0.46	-0.848669	0.396	Neither
ENSG00000103550	RBC	0.16	5e-10	-0.77749	0.437	0.16	1.9e-10	-0.859538	0.39	Neither
ENSG00000103591	RBC	0.57	3.2e-43	0.06422	0.949	0.58	8e-44	0.0758	0.939541	Neither
ENSG00000103642	RBC	0.25	6.1e-16	-1.0401	0.298	0.24	1.9e-15	-0.8066	0.419873	Neither
ENSG00000103653	RBC	0.028	0.0073	1.41797	0.156	0.026	0.0087	1.5902	0.111801	Neither
ENSG00000103671	RBC	0.012	0.055	-0.3124	0.755	-0.0014	0.41	-0.6153	0.538384	Neither
ENSG00000103723	RBC	0.0065	0.12	-0.75458	0.451	0.012	0.055	-1.1157	0.264546	Neither
ENSG00000103811	RBC	0.041	0.0014	1.07674	0.282	0.018	0.025	1.377	0.168522	Neither
ENSG00000103852	RBC	-0.0044	0.87	0.04526	0.964	-0.0016	0.43	0.2077	0.835463	Neither
ENSG00000103876	RBC	0.0088	0.085	0.74408	0.457	0.00037	0.3	0.7372	0.460997	Neither
ENSG00000103932	RBC	0.18	1.4e-11	-1.5524	0.121	0.14	4.8e-09	-1.3734	0.169613	Neither
ENSG00000103942	RBC	0.21	1.9e-13	-0.22149	0.825	0.21	3.2e-13	-0.2291	0.818813	Neither
ENSG00000103966	RBC	0.081	8.9e-06	0.50678	0.612	0.055	0.00022	0.6862	0.492566	Neither
ENSG00000103994	RBC	0.012	0.059	-0.07493	0.94	0.016	0.035	-0.1206	0.903974	Neither
ENSG00000103995	RBC	0.06	0.00012	-0.23394	0.815	0.055	0.00023	-0.419	0.675241	Neither
ENSG00000104043	RBC	0.18	3.3e-11	-1.10009	0.271	0.16	3.4e-10	-1.0582	0.289975	Neither
ENSG00000104047	RBC	0.03	0.0052	-0.49754	0.619	0.014	0.043	-0.8026	0.422227	Neither
ENSG00000104081	RBC	0.0031	0.19	-0.14715	0.883	0.00078	0.28	-0.016	0.987234	Neither
ENSG00000104131	RBC	0.11	1.3e-07	-0.07094	0.943	0.12	7.7e-08	0.0159	0.987313	Neither
ENSG00000104133	RBC	0.064	7.4e-05	-0.38169	0.703	0.1	7.7e-07	-0.181	0.856338	Neither
ENSG00000104147	RBC	-0.0045	0.97	0.34851	0.727	-0.0034	0.63	-0.174	0.861865	Neither
ENSG00000104164	RBC	0.2	1.1e-12	-0.34164	0.733	0.19	5.5e-12	-0.1807	0.856633	Neither
ENSG00000104205	RBC	0.066	5.6e-05	-0.73179	0.464297	0.061	0.00011	-0.77819	0.436455	Neither
ENSG00000104231	RBC	0.14	5.5e-09	-1.13122	0.257962	0.12	6.1e-08	-1.19457	0.232253	Neither
ENSG00000104312	RBC	-0.0037	0.67	1.72127	0.085201	-0.0041	0.77	1.59906	0.109807	Neither
ENSG00000104320	RBC	0.042	0.0012	0.60094	0.547882	0.049	0.0005	0.17752	0.859097	Neither
ENSG00000104324	RBC	0.38	5.2e-25	-0.75337	0.451227	0.38	3.5e-25	-0.73479	0.462465	Neither
ENSG00000104325	RBC	-0.0011	0.39	-0.34662	0.728877	-0.0044	0.89	-0.796	0.426032	Neither
ENSG00000104331	RBC	-0.0016	0.42	0.60092	0.547891	-0.00079	0.36	0.07637	0.939122	Neither
ENSG00000104341	RBC	0.0086	0.088	-0.21974	0.826074	-0.0035	0.64	-0.04737	0.962222	Neither
ENSG00000104361	RBC	0.22	4.5e-14	-1.07598	0.281935	0.21	1.9e-13	-1.15655	0.247457	Neither
ENSG00000104375	RBC	-0.0031	0.58	0.87414	0.38204	0.0016	0.24	0.939	0.347731	Neither
ENSG00000104388	RBC	0.0088	0.086	-0.54087	0.5886	0.0024	0.22	-0.29587	0.767328	Neither
ENSG00000104419	RBC	0.17	4.8e-11	0.60877	0.54268	0.15	8.5e-10	0.34926	0.726896	Neither
ENSG00000104427	RBC	0.56	5.1e-42	-1.07109	0.28413	0.56	4.1e-42	-1.04582	0.295645	Neither
ENSG00000104432	RBC	0.041	0.0013	0.56691	0.570776	0.015	0.038	0.844	0.398669	Neither
ENSG00000104442	RBC	0.061	0.00011	1.39426	0.163238	0.044	0.00088	1.36259	0.173013	Neither
ENSG00000104447	RBC	0.062	9.4e-05	2.2378	0.025234	0.065	6.9e-05	1.72712	0.084146	Neither
ENSG00000104450	RBC	0.36	1.7e-23	-1.83025	0.067213	0.37	1.4e-24	-1.81779	0.069096	Neither
ENSG00000104472	RBC	0.28	6.5e-18	-0.02926	0.976655	0.29	2.9e-18	-0.00546	0.99564	Neither
ENSG00000104497	RBC	0.16	2.8e-10	-0.03988	0.968189	0.16	4.1e-10	-0.1063	0.915346	Neither
ENSG00000104518	RBC	0.18	1.8e-11	0.07449	0.940624	0.14	4.7e-09	0.00491	0.996079	Neither
ENSG00000104522	RBC	-0.0038	0.69	1.13164	0.257785	-0.0019	0.45	1.32237	0.186046	Neither
ENSG00000104549	RBC	-0.0039	0.72	0.73909	0.459853	-0.0035	0.63	0.63614	0.524687	Neither
ENSG00000104626	RBC	0.16	4.2e-10	-0.84067	0.400534	0.16	3e-10	-0.96409	0.335	Neither
ENSG00000104660	RBC	0.25	1.8e-15	0.226	0.821204	0.13	2.2e-08	-0.45244	0.650954	Neither
ENSG00000104695	RBC	0.0026	0.21	-1.09963	0.271492	-0.0045	0.91	-0.831	0.405974	Neither
ENSG00000104714	RBC	0.18	2e-11	0.38785	0.698127	0.2	9.3e-13	0.59436	0.552274	Neither
ENSG00000104731	RBC	0.00017	0.31	0.40542	0.685	-0.004	0.74	0.147054	0.883	Neither
ENSG00000104763	RBC	0.087	4.3e-06	1.74576	0.080853	0.083	7.3e-06	1.4327	0.151942	Neither
ENSG00000104774	RBC	-0.00057	0.35	-1.4235	0.154592	-0.0036	0.66	-0.975	0.32956	Neither
ENSG00000104783	RBC	0.26	1.3e-16	0.102013	0.918746	0.23	2.7e-14	-0.09214	0.926589	Neither
ENSG00000104805	RBC	0.37	1.7e-24	-1.46018	0.14424	0.37	2.1e-24	-1.44711	0.147867	Neither
ENSG00000104812	RBC	-0.0014	0.41	-0.456652	0.647921	-0.0016	0.42	-0.42551	0.670462	Neither
ENSG00000104814	RBC	0.14	2.7e-09	0.151807	0.87934	0.15	1.7e-09	0.20178	0.840086	Neither
ENSG00000104823	RBC	-0.0044	0.88	0.789403	0.429877	0.0022	0.22	1.21061	0.226043	Neither
ENSG00000104824	RBC	0.017	0.03	-0.250415	0.802267	0.034	0.0031	-0.642	0.520873	Neither
ENSG00000104835	RBC	0.38	6.9e-25	-0.466736	0.640689	0.38	3.9e-25	-0.44369	0.657266	Neither
ENSG00000104863	RBC	0.067	5.3e-05	-0.369631	0.711658	0.059	0.00015	-0.392	0.695058	Neither
ENSG00000104870	RBC	-0.0041	0.77	0.034119	0.972782	-0.0045	0.94	-0.385	0.700237	Neither
ENSG00000104879	RBC	0.13	1.3e-08	-1.53316	0.125238	0.13	2.7e-08	-2.14586	0.031884	Neither
ENSG00000104880	RBC	-0.0044	0.88	0.086952	0.930709	-0.0025	0.5	0.58857	0.55615	Neither
ENSG00000104883	RBC	0.058	0.00016	1.14684	0.251447	0.059	0.00014	1.06047	0.288931	Neither
ENSG00000104894	RBC	0.061	0.00011	-1.02516	0.305289	0.063	8.5e-05	-1.07537	0.282211	Neither
ENSG00000104897	RBC	0.092	2.1e-06	0.696142	0.48634	0.049	0.00051	1.0604	0.288964	Neither
ENSG00000104972	RBC	0.27	2.8e-17	-1.45261	0.146332	0.26	2.4e-16	-1.47641	0.139833	Neither
ENSG00000104973	RBC	-0.0045	0.99	-0.620805	0.534728	-0.0035	0.64	-0.484	0.628386	Neither
ENSG00000104974	RBC	0.33	1.3e-21	-0.996935	0.318796	0.3	5.2e-19	-0.85627	0.391847	Neither
ENSG00000104976	RBC	-0.0045	0.92	-0.553066	0.580219	0.0096	0.076	-0.44429	0.65683	Neither
ENSG00000105048	RBC	0.039	0.0018	-0.308689	0.757558	0.025	0.01	-0.3328	0.739283	Neither
ENSG00000105053	RBC	0.36	8.2e-24	0.548964	0.58303	0.19	6.9e-12	0.66045	0.508962	Neither
ENSG00000105058	RBC	0.0022	0.22	-1.13061	0.258218	0.0093	0.08	-2.524	0.011603	Neither
ENSG00000105072	RBC	-0.003	0.56	2.1336	0.032875	0.0072	0.11	1.68	0.092957	Neither
ENSG00000105127	RBC	0.041	0.0013	0.191963	0.847771	0.033	0.0036	0.16802	0.866569	Neither
ENSG00000105185	RBC	0.082	7.7e-06	-0.309674	0.756809	0.042	0.0011	-0.32604	0.744391	Neither
ENSG00000105186	RBC	0.2	1.9e-12	-0.184724	0.853445	0.14	3.6e-09	-0.18046	0.856795	Neither
ENSG00000105193	RBC	0.047	0.00065	-0.860073	0.389749	0.023	0.013	-1.1089	0.267474	Neither
ENSG00000105202	RBC	0.0021	0.23	0.175528	0.860665	-0.0024	0.49	0.1341	0.893322	Neither
ENSG00000105223	RBC	0.081	9.2e-06	0.255817	0.798093	0.056	0.00021	0.40304	0.686918	Neither
ENSG00000105258	RBC	0.13	2.2e-08	0.648594	0.516601	0.12	9.2e-08	0.25623	0.797777	Neither
ENSG00000105281	RBC	0.069	4.2e-05	-0.348152	0.727726	0.056	0.0002	-0.28539	0.775348	Neither
ENSG00000105287	RBC	0.0034	0.19	0.357347	0.720832	-0.0043	0.81	1.168	0.242807	Neither
ENSG00000105339	RBC	0.13	2.2e-08	0.81275	0.416359	0.097	1.2e-06	1.37329	0.169663	Neither
ENSG00000105341	RBC	0.035	0.0027	0.441804	0.658631	0.022	0.015	0.251	0.801814	Neither
ENSG00000105352	RBC	0.15	6.2e-10	-0.206013	0.836781	0.14	2.9e-09	-0.24222	0.808607	Neither
ENSG00000105371	RBC	0.064	8e-05	0.438231	0.661219	0.039	0.0017	0.18384	0.854137	Neither
ENSG00000105372	RBC	0.0036	0.18	0.023423	0.981313	0.0023	0.22	0.15091	0.880044	Neither
ENSG00000105373	RBC	0.04	0.0014	-0.15164	0.879471	0.036	0.0025	-0.3594	0.719295	Neither
ENSG00000105383	RBC	0.034	0.0032	1.07018	0.284541	0.034	0.0033	0.2357	0.813666	Neither
ENSG00000105393	RBC	-0.0034	0.62	-0.599705	0.548703	-0.0032	0.59	-0.58421	0.559076	Neither
ENSG00000105397	RBC	0.21	1.9e-13	0.717847	0.472852	0.18	1.4e-11	0.17175	0.86363	Neither
ENSG00000105404	RBC	0.031	0.0048	-1.08431	0.278228	0.023	0.014	-1.28178	0.199919	Neither
ENSG00000105447	RBC	0.19	2.6e-12	0.627683	0.530212	0.2	1.1e-12	0.704	0.481433	Neither
ENSG00000105472	RBC	0.01	0.069	-0.035161	0.971952	-0.0026	0.52	-0.858	0.390892	Neither
ENSG00000105483	RBC	0.41	3.7e-27	-0.457639	0.647212	0.41	1.1e-27	-0.46965	0.638602	Neither
ENSG00000105497	RBC	0.23	1.1e-14	1.18222	0.237119	0.21	3.3e-13	1.10583	0.268801	Neither
ENSG00000105499	RBC	0.43	7.4e-29	0.692779	0.488448	0.4	6e-27	0.76267	0.445661	Neither
ENSG00000105501	RBC	0.067	5e-05	-0.517243	0.604987	0.026	0.0086	-0.06716	0.946458	Neither
ENSG00000105518	RBC	0.0057	0.13	0.761859	0.446144	0.00025	0.31	0.87042	0.384074	Neither
ENSG00000105520	RBC	0.051	0.00041	-0.904948	0.365493	0.067	5.1e-05	-0.89364	0.371516	Neither
ENSG00000105552	RBC	0.008	0.096	-0.403011	0.68694	0.014	0.045	-0.96351	0.335293	Neither
ENSG00000105568	RBC	0.02	0.019	1.90486	0.056798	0.013	0.048	1.66092	0.096729	Neither
ENSG00000105583	RBC	0.0065	0.12	-2.11274	0.034623	0.015	0.035	-2.541	0.011054	Neither
ENSG00000105609	RBC	0.11	2.3e-07	-2.37964	0.017329	0.11	2.8e-07	-1.99955	0.045548	Neither
ENSG00000105612	RBC	0.14	8.3e-09	2.95091	0.003168	0.13	1.4e-08	3.01486	0.002571	Neither
ENSG00000105618	RBC	0.088	3.8e-06	0.831295	0.405807	0.078	1.3e-05	0.78296	0.433653	Neither
ENSG00000105619	RBC	0.17	1.4e-10	0.806277	0.420083	0.15	8.5e-10	0.84232	0.399606	Neither
ENSG00000105640	RBC	0.13	1e-08	-0.378394	0.705138	0.13	2.1e-08	-0.42413	0.671468	Neither
ENSG00000105656	RBC	0.04	0.0016	0.756492	0.449354	0.048	0.00057	1.13483	0.256446	Neither
ENSG00000105699	RBC	0.00093	0.27	-0.339873	0.733952	0.00031	0.3	-0.4915	0.623071	Neither
ENSG00000105726	RBC	0.13	1.9e-08	-1.14762	0.251125	0.14	7.7e-09	-1.17798	0.238806	Neither
ENSG00000105750	RBC	0.15	6.3e-10	-0.749998	0.453256	0.12	6.5e-08	-1.14422	0.252531	Neither
ENSG00000105771	RBC	0.028	0.0068	1.299	0.193943	0.015	0.036	1.26394	0.206253	Neither
ENSG00000105778	RBC	0.22	9.9e-14	-1.12644	0.259978	0.2	1.9e-12	-0.915633	0.35986	Neither
ENSG00000105793	RBC	-0.00028	0.33	1.3438	0.179014	0.007	0.11	1.097	0.272641	Neither
ENSG00000105829	RBC	0.13	2.4e-08	-1.56823	0.116828	0.14	4.2e-09	-1.26922	0.204363	Neither
ENSG00000105849	RBC	0.028	0.0066	-0.596844	0.550612	0.013	0.049	-0.784	0.43304	Neither
ENSG00000105851	RBC	0.069	4.3e-05	1.35577	0.175173	0.051	0.00038	1.24469	0.213248	Neither
ENSG00000105854	RBC	0.47	2e-32	-0.60054	0.548147	0.47	1.2e-32	-0.628335	0.529784	Neither
ENSG00000105856	RBC	0.042	0.0013	-0.502292	0.615462	0.033	0.0035	-0.020245	0.983848	Neither
ENSG00000105865	RBC	0.067	5e-05	-0.272323	0.785374	0.074	2.1e-05	-0.500926	0.616423	Neither
ENSG00000105875	RBC	0.064	7.8e-05	1.77759	0.075472	0.063	9.1e-05	1.48106	0.138591	Neither
ENSG00000105928	RBC	0.36	1e-23	0.704976	0.480825	0.33	3.9e-21	0.8076	0.419321	Neither
ENSG00000105939	RBC	0.017	0.029	-0.397325	0.691128	0.022	0.015	-0.545	0.585754	Neither
ENSG00000105967	RBC	-0.0029	0.55	0.511074	0.609299	0.018	0.024	-0.079	0.937033	Neither
ENSG00000105983	RBC	0.39	7.8e-26	2.12194	0.033842	0.38	6e-25	2.29111	0.021957	Neither
ENSG00000106003	RBC	0.0031	0.19	-1.16152	0.245432	0.00063	0.29	-1.128	0.25932	Neither
ENSG00000106004	RBC	0.012	0.059	0.716644	0.473594	0.022	0.015	-0.436166	0.662717	Neither
ENSG00000106028	RBC	-0.0033	0.6	0.328545	0.7425	-0.0033	0.61	-0.685	0.493344	Neither
ENSG00000106034	RBC	0.2	2e-12	0.805946	0.420274	0.053	0.0003	0.77698	0.437171	Neither
ENSG00000106049	RBC	0.058	0.00015	0.807938	0.419126	0.045	0.00081	0.937044	0.348736	Neither
ENSG00000106052	RBC	0.04	0.0016	1.07042	0.284428	0.036	0.0024	1.22261	0.221475	Neither
ENSG00000106066	RBC	0.23	2.3e-14	0.77027	0.44114	0.22	8.8e-14	0.61974	0.535429	Neither
ENSG00000106069	RBC	-0.0009	0.37	-0.696962	0.485827	0.0087	0.087	-0.458376	0.646683	Neither
ENSG00000106077	RBC	0.11	2.3e-07	-1.15233	0.249186	0.095	1.6e-06	-1.40949	0.158689	Neither
ENSG00000106105	RBC	0.14	4.2e-09	-0.775863	0.43783	0.12	4e-08	-0.740502	0.458996	Neither
ENSG00000106123	RBC	-0.0021	0.47	0.576672	0.564161	0.017	0.028	-0.487	0.626258	Neither
ENSG00000106211	RBC	0.036	0.0026	-1.70322	0.088527	0.014	0.043	-1.12924	0.258798	Neither
ENSG00000106245	RBC	0.027	0.0081	0.590913	0.554579	0.019	0.022	0.282639	0.777453	Neither
ENSG00000106246	RBC	0.42	5.8e-28	-0.177913	0.858791	0.41	2.7e-27	-0.186861	0.85177	Neither
ENSG00000106261	RBC	0.21	3.9e-13	-0.464409	0.642355	0.21	4e-13	-0.012	0.990426	Neither
ENSG00000106266	RBC	0.035	0.0028	-2.15163	0.031427	0.017	0.03	-2.11147	0.034732	Neither
ENSG00000106299	RBC	0.052	0.00033	0.705419	0.48055	0.035	0.0027	0.751463	0.452374	Neither
ENSG00000106305	RBC	0.2	2.2e-12	-0.791807	0.428473	0.17	1.1e-10	-0.74211	0.45802	Neither
ENSG00000106348	RBC	-0.0039	0.73	-0.074102	0.940929	-0.0023	0.49	2.685	0.007253	Neither
ENSG00000106355	RBC	0.19	3.8e-12	1.45973	0.144364	0.14	4.1e-09	1.45343	0.146105	Neither
ENSG00000106367	RBC	0.0018	0.24	-0.237122	0.812562	0.0094	0.079	0.121822	0.90304	Neither
ENSG00000106392	RBC	0.025	0.0097	-1.31194	0.189541	0.023	0.014	-0.943	0.345681	Neither
ENSG00000106399	RBC	0.1	5.2e-07	0.312304	0.754809	0.1	5e-07	-0.177838	0.85885	Neither
ENSG00000106404	RBC	0.11	2.1e-07	0.850068	0.395287	0.1	5.5e-07	1.08976	0.275819	Neither
ENSG00000106460	RBC	0.15	2e-09	0.65427	0.512938	0.13	2.5e-08	0.515653	0.606097	Neither
ENSG00000106524	RBC	0.0052	0.14	1.21174	0.225611	0.0019	0.23	0.954487	0.339837	Neither
ENSG00000106526	RBC	0.0083	0.092	0.470421	0.638054	0.00078	0.28	0.325138	0.745077	Neither
ENSG00000106546	RBC	-0.0044	0.9	-0.018055	0.985595	-0.0035	0.64	-0.278	0.781012	Neither
ENSG00000106560	RBC	0.035	0.0029	-1.2447	0.213242	0.037	0.0021	-1.19508	0.232055	Neither
ENSG00000106565	RBC	0.36	1.9e-23	1.77171	0.076442	0.37	1.5e-24	1.78246	0.074673	Neither
ENSG00000106588	RBC	0.067	5.3e-05	0.174266	0.861657	0.089	3.3e-06	0.192266	0.847534	Neither
ENSG00000106591	RBC	0.17	1.2e-10	-0.202771	0.839314	0.16	4.9e-10	0.059786	0.952326	Neither
ENSG00000106603	RBC	0.093	2e-06	0.105016	0.916363	0.092	2.4e-06	0.16612	0.868062	Neither
ENSG00000106605	RBC	0.35	8.5e-23	0.514469	0.606924	0.34	2.6e-22	0.378133	0.705332	Neither
ENSG00000106610	RBC	0.23	3.4e-14	-0.499057	0.617739	0.22	1.2e-13	-0.570965	0.568023	Neither
ENSG00000106615	RBC	-0.0028	0.54	0.608384	0.542933	-0.0014	0.41	1.04131	0.297731	Neither
ENSG00000106617	RBC	0.0048	0.15	0.65368	0.513318	0.0044	0.16	0.613	0.539876	Neither
ENSG00000106665	RBC	0.093	2e-06	0.038747	0.969092	0.092	2.4e-06	0.054858	0.956252	Neither
ENSG00000106683	RBC	-0.00074	0.36	-0.399699	0.689378	-0.00066	0.36	-0.402311	0.687455	Neither
ENSG00000106723	RBC	0.061	0.00011	-0.12734	0.89867	0.028	0.0069	0.14013	0.88856	Neither
ENSG00000106733	RBC	0.34	7.7e-22	-0.767224	0.44295	0.33	2.1e-21	-0.650848	0.51514	Neither
ENSG00000106771	RBC	-0.0044	0.9	-0.828163	0.40758	-0.0017	0.43	-0.767868	0.44257	Neither
ENSG00000106780	RBC	0.14	6.7e-09	-0.290792	0.77121	0.14	2.6e-09	-0.369857	0.71149	Neither
ENSG00000106789	RBC	0.071	3.3e-05	-0.416792	0.67683	0.043	0.0011	0.040421	0.96776	Neither
ENSG00000106804	RBC	0.23	1.5e-14	-1.05395	0.2919	0.2	9.8e-13	-0.921438	0.35682	Neither
ENSG00000106853	RBC	0.051	0.00037	0.363646	0.71612	0.029	0.0061	0.300994	0.76342	Neither
ENSG00000106868	RBC	0.4	2.1e-26	-0.95627	0.33894	0.39	5.1e-26	-1.01545	0.30989	Neither
ENSG00000106948	RBC	0.047	0.00066	2.10745	0.03508	0.052	0.00033	2.122	0.03384	Neither
ENSG00000106952	RBC	0.096	1.4e-06	-0.626364	0.53108	0.073	2.4e-05	-0.423064	0.67225	Neither
ENSG00000106991	RBC	0.11	3e-07	-1.68993	0.09104	0.12	8.3e-08	-1.97219	0.04859	Neither
ENSG00000107021	RBC	-0.0033	0.6	-1.22317	0.22127	0.00019	0.31	-1.317	0.18784	Neither
ENSG00000107099	RBC	-0.00025	0.33	0.940951	0.34673	0.012	0.058	1.14893	0.25059	Neither
ENSG00000107104	RBC	0.0066	0.12	0.39249	0.6947	-0.0027	0.53	0.935802	0.34938	Neither
ENSG00000107201	RBC	0.07	3.8e-05	-1.06896	0.28509	0.085	5.4e-06	-1.35086	0.17674	Neither
ENSG00000107242	RBC	-0.0045	0.98	0.504115	0.61418	0.0026	0.21	0.535	0.59265	Neither
ENSG00000107262	RBC	0.12	5.2e-08	0.358806	0.71974	0.12	9.1e-08	0.29305	0.76948	Neither
ENSG00000107263	RBC	0.011	0.068	0.757851	0.44854	-0.0029	0.56	0.276	0.78255	Neither
ENSG00000107290	RBC	0.064	7.3e-05	1.16558	0.24378	0.065	6.5e-05	1.07524	0.28227	Neither
ENSG00000107338	RBC	-0.0039	0.7	-2.10197	0.03556	-0.0035	0.63	-1.533	0.12528	Neither
ENSG00000107371	RBC	0.041	0.0013	0.038785	0.96906	0.03	0.0054	0.500613	0.61664	Neither
ENSG00000107372	RBC	0.084	6.1e-06	-0.040242	0.9679	0.047	0.00065	0.240009	0.81032	Neither
ENSG00000107438	RBC	0.0055	0.14	1.16937	0.242254	0.015	0.038	0.433	0.665015	Neither
ENSG00000107521	RBC	0.11	1.5e-07	0.513652	0.607495	0.021	0.017	-0.06803	0.945764	Neither
ENSG00000107537	RBC	0.097	1.1e-06	-0.916916	0.359187	0.083	6.9e-06	-0.97314	0.330485	Neither
ENSG00000107551	RBC	0.037	0.0022	1.06035	0.288983	0.034	0.0032	1.11557	0.264607	Neither
ENSG00000107566	RBC	0.039	0.0016	-0.388374	0.697739	0.02	0.019	-0.6148	0.538689	Neither
ENSG00000107593	RBC	0.43	1.9e-29	1.15793	0.246891	0.44	3.8e-30	1.14177	0.253548	Neither
ENSG00000107614	RBC	0.082	8.2e-06	-0.157987	0.874467	0.066	6.2e-05	0.26958	0.787482	Neither
ENSG00000107672	RBC	0.0094	0.079	-0.37301	0.709141	-0.0031	0.57	0.25635	0.79768	Neither
ENSG00000107736	RBC	0.089	3.1e-06	-0.162746	0.870719	0.08	9.8e-06	-0.28477	0.775819	Neither
ENSG00000107738	RBC	0.028	0.0074	-1.99983	0.045519	0.022	0.014	-1.92563	0.05415	Neither
ENSG00000107745	RBC	0.0081	0.095	-1.91958	0.054911	-0.0031	0.57	-1.77748	0.07549	Neither
ENSG00000107771	RBC	0.075	2e-05	0.196285	0.844387	0.054	0.00027	0.29172	0.770502	Neither
ENSG00000107789	RBC	0.099	9.4e-07	0.300979	0.763431	0.11	1.5e-07	0.09817	0.921799	Neither
ENSG00000107796	RBC	0.49	5.7e-35	-0.079861	0.936348	0.5	1.4e-35	-0.06279	0.949931	Neither
ENSG00000107798	RBC	0.3	4.7e-19	1.29854	0.194102	0.22	1.1e-13	1.49684	0.134435	Neither
ENSG00000107833	RBC	-0.0037	0.67	2.32497	0.020074	-0.0044	0.89	2.067	0.038734	Neither
ENSG00000107890	RBC	0.0047	0.15	0.769946	0.441332	-0.0024	0.49	0.191	0.848526	Neither
ENSG00000107902	RBC	0.27	1.9e-17	0.886363	0.375422	0.19	5.8e-12	0.9234	0.355798	Neither
ENSG00000107929	RBC	0.011	0.065	0.672193	0.501461	-0.0033	0.6	0.893	0.371857	Neither
ENSG00000107937	RBC	0.045	0.00084	-0.051276	0.959105	0.036	0.0025	0.4471	0.654804	Neither
ENSG00000107957	RBC	-0.0042	0.78	0.083389	0.933542	-0.00086	0.37	-0.49568	0.620117	Neither
ENSG00000107959	RBC	0.13	1.9e-08	0.227062	0.820376	0.075	1.9e-05	0.20515	0.837453	Neither
ENSG00000108018	RBC	0.0065	0.12	-0.199778	0.841655	0.0055	0.14	-0.19649	0.844227	Neither
ENSG00000108064	RBC	0.24	4e-15	-0.562242	0.573951	0.22	6.3e-14	-0.58153	0.560885	Neither
ENSG00000108091	RBC	-0.0044	0.89	1.53762	0.124141	0.011	0.062	1.859	0.063027	Neither
ENSG00000108094	RBC	0.023	0.013	-0.048372	0.96142	0.032	0.004	-0.111	0.911616	Neither
ENSG00000108107	RBC	0.35	1.2e-22	-1.63687	0.101657	0.38	9.1e-25	-1.48645	0.13716	Neither
ENSG00000108219	RBC	0.11	2.6e-07	-0.565519	0.571721	0.097	1.1e-06	-0.36407	0.715807	Neither
ENSG00000108244	RBC	0.0082	0.093	-0.71649	0.473689	0.011	0.065	-0.691	0.49	Neither
ENSG00000108256	RBC	-0.0028	0.54	-1.78013	0.075055	-0.0044	0.88	-1.678	0.0933	Neither
ENSG00000108306	RBC	-0.004	0.74	0.613344	0.539649	-0.0022	0.48	1.0227	0.306	Neither
ENSG00000108344	RBC	0.045	0.00079	1.42179	0.155086	0.021	0.018	1.259	0.208	Neither
ENSG00000108384	RBC	0.55	1.5e-40	-0.077121	0.938528	0.55	5.6e-41	-0.110521	0.912	Neither
ENSG00000108387	RBC	0.0055	0.14	2.88599	0.003902	-0.0015	0.42	2.8375	0.00455	Neither
ENSG00000108395	RBC	0.096	1.4e-06	-2.4106	0.015926	0.12	7.3e-08	-2.34075	0.0192	Neither
ENSG00000108405	RBC	0.42	1.7e-28	1.00723	0.313824	0.43	2e-29	1.1492	0.25	Neither
ENSG00000108423	RBC	0.0071	0.11	0.829829	0.406635	0.00071	0.28	0.761705	0.446	Neither
ENSG00000108439	RBC	0.12	4.9e-08	0.288673	0.772832	0.076	1.6e-05	-0.179655	0.857	Neither
ENSG00000108465	RBC	0.025	0.01	1.71674	0.086026	0.033	0.0038	1.41164	0.158	Neither
ENSG00000108518	RBC	0.0042	0.17	-0.898468	0.368936	0.00036	0.3	-0.815121	0.415	Neither
ENSG00000108523	RBC	0.13	1.5e-08	0.764264	0.44471	0.14	5.8e-09	0.839182	0.401	Neither
ENSG00000108551	RBC	0.079	1.1e-05	1.58832	0.112214	0.054	0.00027	1.42858	0.153	Neither
ENSG00000108559	RBC	0.41	2e-27	0.359631	0.719123	0.37	2.2e-24	0.505232	0.613	Neither
ENSG00000108561	RBC	-0.002	0.45	0.975707	0.32921	-0.00055	0.35	0.24	0.81	Neither
ENSG00000108582	RBC	0.13	2.4e-08	-0.513441	0.607643	0.1	6.4e-07	-0.959221	0.337	Neither
ENSG00000108590	RBC	-0.0017	0.43	-0.753599	0.45109	-0.003	0.56	-0.35	0.726	Neither
ENSG00000108592	RBC	-0.0037	0.68	-0.459789	0.645668	-0.0035	0.64	-0.510982	0.609	Neither
ENSG00000108599	RBC	0.18	2.1e-11	1.04732	0.294952	0.14	4.6e-09	0.371751	0.71	Neither
ENSG00000108604	RBC	0.096	1.4e-06	1.09188	0.274886	0.1	7.5e-07	1.16171	0.245	Neither
ENSG00000108622	RBC	-0.0026	0.52	-0.434647	0.663819	-0.00071	0.36	0.925498	0.355	Neither
ENSG00000108639	RBC	0.013	0.049	-1.82481	0.068029	0.034	0.0034	-1.703	0.0886	Neither
ENSG00000108654	RBC	-0.0023	0.48	-1.41854	0.156034	-0.0044	0.86	-1.40232	0.161	Neither
ENSG00000108666	RBC	0.16	4.2e-10	0.535909	0.592021	0.18	1.7e-11	0.671729	0.502	Neither
ENSG00000108784	RBC	0.063	8.9e-05	-1.76803	0.077055	0.056	0.00021	-1.87787	0.0604	Neither
ENSG00000108840	RBC	0.025	0.01	-0.710329	0.4775	0.016	0.032	-0.242026	0.809	Neither
ENSG00000108846	RBC	0.055	0.00023	-0.101186	0.919403	0.075	2e-05	0.537573	0.591	Neither
ENSG00000108854	RBC	0.003	0.2	-1.5708	0.11623	0.0019	0.23	-1.264	0.206	Neither
ENSG00000108861	RBC	0.074	2.1e-05	-1.48896	0.136498	0.058	0.00016	-1.4201	0.156	Neither
ENSG00000108883	RBC	0.003	0.2	-0.769715	0.441469	-0.00052	0.35	-0.633716	0.526	Neither
ENSG00000108932	RBC	0.05	0.00044	1.0069	0.313984	0.039	0.0017	1.01134	0.312	Neither
ENSG00000108946	RBC	0.65	3.2e-52	1.80124	0.071665	0.66	1.3e-53	1.77749	0.0755	Neither
ENSG00000108953	RBC	0.019	0.021	1.1999	0.230179	0.013	0.048	0.456	0.648	Neither
ENSG00000108960	RBC	-0.0029	0.55	0.082329	0.934385	-0.0027	0.53	0.082	0.935	Neither
ENSG00000109046	RBC	0.12	3.4e-08	0.343994	0.730851	0.13	1e-08	0.258282	0.796	Neither
ENSG00000109047	RBC	0.071	3.1e-05	-0.036377	0.970982	0.069	4.1e-05	-0.119123	0.905	Neither
ENSG00000109062	RBC	0.077	1.4e-05	0.001118	0.999108	0.088	3.5e-06	-0.523675	0.601	Neither
ENSG00000109084	RBC	0.039	0.0018	-0.000533	0.999574	0.048	0.00059	0.364354	0.716	Neither
ENSG00000109099	RBC	0.091	2.4e-06	-0.722924	0.469727	0.042	0.0013	-0.511032	0.609	Neither
ENSG00000109113	RBC	0.011	0.06	0.899998	0.368121	-9.7e-05	0.32	1.00804	0.313	Neither
ENSG00000109171	RBC	0.0086	0.089	-2.64566	0.00815	-0.0045	0.93	-2.72709	0.00639	Neither
ENSG00000109184	RBC	-0.0012	0.39	1.10473	0.26928	0.0053	0.14	1.17121	0.24151	Neither
ENSG00000109272	RBC	0.01	0.07	-1.67308	0.09431	-0.0035	0.63	-2.08243	0.0373	Neither
ENSG00000109320	RBC	0.0018	0.24	-0.822203	0.41096	-0.003	0.57	-0.68523	0.4932	Neither
ENSG00000109323	RBC	0.43	8.3e-29	-0.163854	0.86985	0.4	1.1e-26	-0.18256	0.85514	Neither
ENSG00000109436	RBC	0.098	1e-06	0.302588	0.7622	0.1	5.9e-07	-0.08278	0.93402	Neither
ENSG00000109445	RBC	0.0029	0.2	0.223317	0.82329	-0.0044	0.89	0.30182	0.76279	Neither
ENSG00000109501	RBC	-0.0025	0.51	-0.298806	0.76509	0.012	0.052	-0.15207	0.87913	Neither
ENSG00000109536	RBC	0.091	2.6e-06	2.87538	0.00404	0.077	1.5e-05	2.478	0.01321	Neither
ENSG00000109606	RBC	0.0069	0.11	0.441732	0.65868	-0.004	0.74	0.109	0.9132	Neither
ENSG00000109618	RBC	-4.3e-05	0.32	-0.657488	0.51087	0.0089	0.084	-0.714	0.47523	Neither
ENSG00000109654	RBC	0.044	0.00099	0.826963	0.40826	0.016	0.033	-0.1267	0.89917	Neither
ENSG00000109667	RBC	0.0082	0.093	-0.227566	0.81998	-0.0038	0.68	-0.607	0.54385	Neither
ENSG00000109736	RBC	0.11	2.9e-07	-0.197257	0.84363	0.11	3.3e-07	-0.25937	0.79535	Neither
ENSG00000109743	RBC	0.082	8.4e-06	-2.7695	0.00561	0.073	2.5e-05	-2.2108	0.02705	Neither
ENSG00000109756	RBC	0.055	0.00024	1.22464	0.22071	0.039	0.0018	0.82702	0.40823	Neither
ENSG00000109790	RBC	0.0085	0.089	-1.03991	0.29838	0.0069	0.11	-1.24933	0.21155	Neither
ENSG00000109814	RBC	0.19	4.8e-12	-0.139891	0.88875	0.21	4.1e-13	0.2602	0.79471	Neither
ENSG00000109819	RBC	0.058	0.00017	0.26727	0.78926	0.047	0.00066	0.125	0.90053	Neither
ENSG00000109854	RBC	0.12	5e-08	-0.653674	0.513322	0.1	4.7e-07	-0.33974	0.73405	Neither
ENSG00000109919	RBC	0.027	0.0075	1.62572	0.104009	0.037	0.0023	1.8214	0.06855	Neither
ENSG00000109929	RBC	-0.0027	0.53	0.740761	0.458839	-0.00035	0.34	0.745314	0.45608	Neither
ENSG00000109943	RBC	0.012	0.054	0.033822	0.973019	0.013	0.045	0.018212	0.98547	Neither
ENSG00000110002	RBC	0.086	4.9e-06	-1.39984	0.161561	0.088	3.7e-06	-0.893	0.37186	Neither
ENSG00000110025	RBC	0.0017	0.24	0.412298	0.680121	0.00014	0.31	0.222294	0.82409	Neither
ENSG00000110031	RBC	0.0001	0.31	-0.896626	0.369918	0.00077	0.28	-0.959493	0.33731	Neither
ENSG00000110047	RBC	0.011	0.068	1.43613	0.150966	-0.003	0.57	0.479	0.63194	Neither
ENSG00000110057	RBC	0.11	3.7e-07	-2.28328	0.022414	0.036	0.0026	-2.92895	0.0034	Neither
ENSG00000110060	RBC	0.25	6.6e-16	2.21509	0.026754	0.25	7e-16	2.25325	0.02424	Neither
ENSG00000110063	RBC	-0.00033	0.34	-1.21648	0.223803	-0.00055	0.35	-2.06839	0.0386	Neither
ENSG00000110074	RBC	0.39	5.6e-26	-0.449729	0.652906	0.38	6.9e-25	-0.601929	0.54722	Neither
ENSG00000110075	RBC	0.14	2.6e-09	0.443891	0.657121	0.13	2.7e-08	0.446287	0.65539	Neither
ENSG00000110077	RBC	0.31	1.2e-19	-0.225437	0.821639	0.28	8.3e-18	-0.023424	0.98131	Neither
ENSG00000110079	RBC	0.055	0.00024	0.894707	0.370944	0.066	5.6e-05	0.70268	0.48226	Neither
ENSG00000110080	RBC	0.0061	0.12	-1.39161	0.164041	0.0061	0.13	-1.25951	0.20784	Neither
ENSG00000110090	RBC	0.12	7.5e-08	-1.19937	0.230385	0.11	3.2e-07	-0.937026	0.34875	Neither
ENSG00000110104	RBC	0.073	2.4e-05	0.873666	0.3823	0.053	0.00031	0.78537	0.43224	Neither
ENSG00000110108	RBC	0.00067	0.28	-0.571385	0.567739	-0.0039	0.71	-0.557	0.57753	Neither
ENSG00000110172	RBC	0.0093	0.08	-1.08084	0.279766	0.0017	0.24	-2.041	0.04125	Neither
ENSG00000110195	RBC	-0.0013	0.4	-0.531796	0.594867	-0.004	0.75	-0.542	0.58782	Neither
ENSG00000110200	RBC	0.14	6.7e-09	-1.9032	0.057014	0.14	4.8e-09	-1.7927	0.07302	Neither
ENSG00000110203	RBC	0.3	6.3e-19	1.88818	0.059002	0.29	1.8e-18	1.82091	0.06862	Neither
ENSG00000110218	RBC	0.27	3.7e-17	0.13576	0.892011	0.25	1.6e-15	0.160715	0.87232	Neither
ENSG00000110237	RBC	0.093	2.1e-06	1.08865	0.276309	0.087	4e-06	0.989176	0.32258	Neither
ENSG00000110315	RBC	0.049	0.00052	-0.714883	0.474681	0.026	0.0092	-0.421	0.67376	Neither
ENSG00000110324	RBC	0.045	0.00083	1.09604	0.27306	0.023	0.013	2.01434	0.04397	Neither
ENSG00000110330	RBC	0.088	3.6e-06	0.475787	0.634226	0.088	3.6e-06	0.428779	0.66808	Neither
ENSG00000110344	RBC	-0.0045	0.94	-0.000679	0.999458	-0.0045	0.92	0.668	0.50413	Neither
ENSG00000110395	RBC	0.098	1.1e-06	-0.778105	0.436507	0.1	7.9e-07	-0.842263	0.39964	Neither
ENSG00000110429	RBC	-0.0043	0.82	1.37592	0.168845	0.007	0.11	0.818	0.41336	Neither
ENSG00000110435	RBC	-0.0039	0.71	-0.242649	0.808277	-0.0044	0.88	-0.365821	0.7145	Neither
ENSG00000110455	RBC	0.18	2e-11	-0.886838	0.375166	0.027	0.0078	-0.858505	0.39061	Neither
ENSG00000110514	RBC	0.041	0.0013	-0.448755	0.653608	0.049	0.00051	-0.315849	0.75212	Neither
ENSG00000110536	RBC	0.002	0.23	-1.34638	0.17818	0.0019	0.23	-1.35192	0.1764	Neither
ENSG00000110619	RBC	0.0015	0.25	-0.790937	0.428981	0.015	0.037	-0.982	0.3261	Neither
ENSG00000110651	RBC	0.12	9.6e-08	1.13928	0.254586	0.076	1.7e-05	1.09232	0.27469	Neither
ENSG00000110693	RBC	0.0082	0.094	-0.907479	0.364153	-0.0036	0.65	-0.768	0.44249	Neither
ENSG00000110696	RBC	-0.004	0.75	-0.040157	0.967968	0.0036	0.18	-0.384346	0.70072	Neither
ENSG00000110711	RBC	-0.002	0.46	-0.09814	0.921821	0.002	0.23	0.325	0.74518	Neither
ENSG00000110717	RBC	0.14	2.8e-09	0.641522	0.521183	0.082	8.4e-06	0.996035	0.31923	Neither
ENSG00000110719	RBC	0.013	0.048	-1.03944	0.2986	0.016	0.033	-0.94583	0.34424	Neither
ENSG00000110756	RBC	0.054	0.00028	0.188851	0.85021	0.053	0.0003	-0.175576	0.86063	Neither
ENSG00000110768	RBC	0.096	1.4e-06	-0.081661	0.934917	0.089	3.2e-06	0.149307	0.88131	Neither
ENSG00000110799	RBC	0.1	7.6e-07	0.27676	0.781966	0.11	3.9e-07	0.32294	0.746744	Neither
ENSG00000110801	RBC	-0.00057	0.35	-0.95536	0.339394	-0.00078	0.36	-0.814	0.415643	Neither
ENSG00000110851	RBC	-0.0041	0.75	-0.47787	0.632742	0.00077	0.28	-0.433	0.665015	Neither
ENSG00000110852	RBC	0.24	4.7e-15	-0.85938	0.390131	0.24	5.5e-15	-0.80498	0.420833	Neither
ENSG00000110871	RBC	0.14	6.8e-09	1.0437	0.296624	0.14	5.3e-09	0.65435	0.512887	Neither
ENSG00000110876	RBC	0.13	1e-08	1.1255	0.260378	0.11	2e-07	1.11239	0.26597	Neither
ENSG00000110880	RBC	-0.0024	0.5	0.97599	0.329069	-0.0018	0.44	1.17	0.242001	Neither
ENSG00000110888	RBC	0.00076	0.28	1.41162	0.158063	-0.0042	0.8	1.617	0.105878	Neither
ENSG00000110906	RBC	0.37	5.3e-24	-1.37206	0.170044	0.34	2.7e-22	-1.27507	0.202285	Neither
ENSG00000110917	RBC	0.03	0.0053	1.16004	0.246032	0.024	0.012	1.806	0.070918	Neither
ENSG00000110931	RBC	0.27	7.4e-17	-0.88232	0.377606	0.26	3.5e-16	-0.91836	0.358431	Neither
ENSG00000111052	RBC	0.1	7.3e-07	-0.99465	0.319909	0.088	3.9e-06	-1.20991	0.226312	Neither
ENSG00000111142	RBC	0.0029	0.2	-0.84033	0.400722	0.018	0.025	-0.095	0.924315	Neither
ENSG00000111144	RBC	0.38	2.4e-25	1.33592	0.181577	0.38	2.3e-25	1.4609	0.144044	Neither
ENSG00000111181	RBC	0.05	0.00045	0.47479	0.634936	0.033	0.0036	0.59412	0.552432	Neither
ENSG00000111186	RBC	0.028	0.0067	0.45987	0.645612	0.056	0.00022	0.318	0.750485	Neither
ENSG00000111196	RBC	0.033	0.0036	-1.38361	0.166477	0.016	0.035	-1.38399	0.166363	Neither
ENSG00000111215	RBC	-0.00074	0.36	-0.77209	0.440063	-0.0045	0.91	-0.73217	0.464063	Neither
ENSG00000111224	RBC	-0.0032	0.59	-1.0059	0.314462	-0.0041	0.77	-0.576	0.564615	Neither
ENSG00000111229	RBC	0.063	8.4e-05	-0.02634	0.978987	0.046	0.00076	-0.12073	0.903908	Neither
ENSG00000111231	RBC	0.42	1.2e-28	0.11417	0.909107	0.42	2.6e-28	0.15216	0.879057	Neither
ENSG00000111237	RBC	0.13	2.8e-08	0.27502	0.783304	0.13	3.1e-08	0.22835	0.819378	Neither
ENSG00000111252	RBC	-0.004	0.73	1.17998	0.238008	0.019	0.021	0.5	0.617075	Neither
ENSG00000111271	RBC	0.047	0.00062	-0.3496	0.726642	0.063	9e-05	-0.3561	0.721769	Neither
ENSG00000111321	RBC	0.0099	0.074	0.5843	0.559017	0.01	0.072	1.117	0.263994	Neither
ENSG00000111328	RBC	0.27	2.3e-17	-1.35326	0.175974	0.27	5.5e-17	-1.34274	0.179356	Neither
ENSG00000111331	RBC	-0.0041	0.77	-1.13864	0.254853	0.017	0.028	-1.212	0.225512	Neither
ENSG00000111335	RBC	0.037	0.0023	-0.6295	0.529025	0.024	0.011	-0.60378	0.545988	Neither
ENSG00000111339	RBC	0.015	0.038	0.17326	0.86245	0.025	0.011	0.089	0.929082	Neither
ENSG00000111358	RBC	0.33	6.2e-21	-0.99813	0.318215	0.32	3.2e-20	-1.24581	0.212835	Neither
ENSG00000111364	RBC	0.17	4.2e-11	1.10678	0.268388	0.16	3.2e-10	1.07928	0.280463	Neither
ENSG00000111371	RBC	0.0029	0.2	0.60388	0.545921	0.016	0.031	1.092	0.274833	Neither
ENSG00000111445	RBC	0.049	0.0005	0.01999	0.984053	0.045	0.00082	-0.233	0.815761	Neither
ENSG00000111450	RBC	0.074	2.1e-05	-0.15852	0.874049	0.056	0.00022	-0.2173	0.827976	Neither
ENSG00000111481	RBC	0.0013	0.26	-0.38807	0.697968	0.0054	0.14	-0.36578	0.714527	Neither
ENSG00000111554	RBC	0.22	1.3e-13	1.35974	0.173912	0.21	2.4e-13	1.394	0.163318	Neither
ENSG00000111602	RBC	-0.0026	0.51	0.41365	0.679131	-0.0045	0.96	0.80814	0.419012	Neither
ENSG00000111605	RBC	-0.0044	0.91	1.51961	0.12861	-0.0044	0.9	2.484	0.012992	Neither
ENSG00000111615	RBC	-0.0045	0.98	0.01817	0.985501	-0.0025	0.5	0.494	0.621306	Neither
ENSG00000111639	RBC	0.46	8.4e-32	0.02052	0.983628	0.23	3.4e-14	0.37527	0.707456	Neither
ENSG00000111640	RBC	0.092	2.2e-06	-0.60924	0.542367	0.03	0.0057	-0.51101	0.609344	Neither
ENSG00000111647	RBC	0.012	0.059	0.49934	0.617537	-0.0044	0.87	0.51483	0.606671	Neither
ENSG00000111652	RBC	-0.0031	0.58	-0.17539	0.860773	-0.0043	0.84	-0.67159	0.501845	Neither
ENSG00000111666	RBC	0.39	5.5e-26	1.77271	0.076277	0.36	8.7e-24	1.76028	0.078361	Neither
ENSG00000111696	RBC	0.43	8.5e-29	-1.50219	0.133048	0.41	2.5e-27	-1.45997	0.144299	Neither
ENSG00000111711	RBC	0.16	4.3e-10	0.02761	0.977973	0.14	2.6e-09	-0.08743	0.930332	Neither
ENSG00000111716	RBC	0.098	1.1e-06	0.02931	0.976615	0.07	3.8e-05	0.43618	0.662709	Neither
ENSG00000111731	RBC	0.14	5.9e-09	-1.6566	0.097601	0.14	5.7e-09	-1.37185	0.170111	Neither
ENSG00000111737	RBC	0.00052	0.29	-0.05075	0.959523	0.0027	0.21	0.213	0.831327	Neither
ENSG00000111775	RBC	0.0016	0.24	0.28306	0.777133	-0.0033	0.61	0.422	0.673025	Neither
ENSG00000111801	RBC	0.24	4.3e-15	-0.439213	0.660507	0.22	1.1e-13	-0.74933	0.454	Neither
ENSG00000111817	RBC	0.0032	0.19	1.34759	0.177789	0.0044	0.16	1.397	0.162	Neither
ENSG00000111837	RBC	0.0096	0.077	-0.051017	0.959312	0.0093	0.08	0.52978	0.596	Neither
ENSG00000111843	RBC	0.31	4.8e-20	0.685422	0.493078	0.3	2.7e-19	0.77551	0.438	Neither
ENSG00000111845	RBC	0.014	0.043	1.10185	0.270526	0.054	0.00027	1.37	0.171	Neither
ENSG00000111846	RBC	0.11	3.9e-07	-1.97361	0.048426	0.1	5.8e-07	-1.57729	0.115	Neither
ENSG00000111850	RBC	0.28	7.4e-18	0.778645	0.436189	0.29	1.5e-18	0.76981	0.441	Neither
ENSG00000111859	RBC	0.0074	0.1	0.912915	0.361287	-0.0016	0.43	0.523	0.601	Neither
ENSG00000111860	RBC	0.22	6.5e-14	0.077985	0.93784	0.23	2.6e-14	-0.17392	0.862	Neither
ENSG00000111875	RBC	0.0018	0.24	-0.8333	0.404676	-0.0044	0.88	-0.66529	0.506	Neither
ENSG00000111880	RBC	0.00015	0.31	1.22549	0.220391	-0.0031	0.58	1.28911	0.197	Neither
ENSG00000111885	RBC	-0.0016	0.42	-0.110381	0.912107	0.00065	0.29	-0.733	0.464	Neither
ENSG00000111906	RBC	0.6	3.6e-46	-2.4278	0.015191	0.59	1.2e-45	-2.45432	0.0141	Neither
ENSG00000111912	RBC	0.057	0.00019	0.403755	0.686393	0.07	3.7e-05	0.23451	0.815	Neither
ENSG00000111961	RBC	-0.0045	0.93	1.54555	0.122213	-0.0038	0.69	0.958	0.338	Neither
ENSG00000112031	RBC	0.01	0.071	0.366296	0.714144	-0.0039	0.71	0.15134	0.88	Neither
ENSG00000112053	RBC	0.073	2.5e-05	0.32495	0.745219	0.066	6.1e-05	0.18831	0.851	Neither
ENSG00000112096	RBC	0.027	0.0077	-1.62406	0.104364	0.023	0.012	-1.18206	0.237	Neither
ENSG00000112110	RBC	0.073	2.4e-05	0.31766	0.750743	0.018	0.027	-0.47666	0.634	Neither
ENSG00000112118	RBC	0.0011	0.27	-1.6155	0.106202	0.0019	0.24	-1.5832	0.113	Neither
ENSG00000112149	RBC	0.056	0.00022	-0.351691	0.72507	0.042	0.0013	-0.17498	0.861	Neither
ENSG00000112167	RBC	0.067	5.1e-05	-0.473842	0.635612	0.042	0.0012	-0.57694	0.564	Neither
ENSG00000112208	RBC	-0.0032	0.59	1.22021	0.222385	-0.0045	0.97	1.47365	0.141	Neither
ENSG00000112210	RBC	0.41	3e-27	0.492965	0.622037	0.41	2.8e-27	0.43613	0.663	Neither
ENSG00000112212	RBC	-0.0043	0.82	-1.31603	0.188163	0.0005	0.29	-1.25194	0.211	Neither
ENSG00000112237	RBC	0.1	6.9e-07	1.58516	0.11293	0.095	1.5e-06	1.84033	0.0657	Neither
ENSG00000112242	RBC	0.031	0.0051	0.359037	0.719567	0.037	0.0023	-0.13716	0.891	Neither
ENSG00000112249	RBC	0.057	0.00018	-1.098	0.272204	0.051	0.0004	-0.777	0.437	Neither
ENSG00000112297	RBC	-0.0045	0.98	1.00735	0.313767	-0.0039	0.7	-0.244	0.807	Neither
ENSG00000112299	RBC	0.17	1.1e-10	2.34854	0.018847	0.17	7e-11	2.30997	0.0209	Neither
ENSG00000112303	RBC	0.19	7.9e-12	-1.53343	0.125169	0.16	2.9e-10	-1.39631	0.163	Neither
ENSG00000112304	RBC	0.05	0.00046	0.691405	0.489311	0.029	0.0062	0.66868	0.504	Neither
ENSG00000112305	RBC	0.27	3.6e-17	-0.57866	0.562819	0.27	2.5e-17	-0.5015	0.616	Neither
ENSG00000112343	RBC	0.0095	0.078	-0.703292	0.481874	-0.00085	0.37	-0.63302	0.527	Neither
ENSG00000112357	RBC	0.047	0.00064	0.210175	0.833531	0.024	0.012	-0.23886	0.811	Neither
ENSG00000112365	RBC	0.073	2.5e-05	-0.687224	0.491941	0.064	7.9e-05	-0.42955	0.668	Neither
ENSG00000112406	RBC	0.034	0.0033	-1.01515	0.310036	0.03	0.0055	-1.14808	0.251	Neither
ENSG00000112419	RBC	-0.0034	0.63	0.467383	0.640226	0.0018	0.24	0.30127	0.763	Neither
ENSG00000112425	RBC	0.049	0.00052	-0.161059	0.872047	0.051	0.00039	0.01053	0.992	Neither
ENSG00000112578	RBC	0.00092	0.27	1.37286	0.169795	-0.004	0.74	0.85379	0.393	Neither
ENSG00000112584	RBC	0.24	6.2e-15	0.707125	0.479489	0.22	1.3e-13	0.63872	0.523	Neither
ENSG00000112651	RBC	0.00022	0.31	-0.255759	0.798137	-6.4e-05	0.32	-0.25993	0.795	Neither
ENSG00000112679	RBC	-0.00072	0.36	-0.507895	0.611527	0.0027	0.21	0.535	0.593	Neither
ENSG00000112685	RBC	0.35	5.4e-23	-0.486955	0.62629	0.34	4.8e-22	-0.34914	0.727	Neither
ENSG00000112697	RBC	0.22	6.7e-14	1.42461	0.15427	0.21	1.5e-13	1.29204	0.196	Neither
ENSG00000112699	RBC	0.069	4.3e-05	0.307698	0.758312	0.05	0.00046	-0.324	0.746	Neither
ENSG00000112701	RBC	0.0033	0.19	-0.061791	0.95073	-0.0034	0.63	0.85125	0.395	Neither
ENSG00000112763	RBC	0.0068	0.11	1.02547	0.305142	-0.0045	0.92	0.67796	0.498	Neither
ENSG00000112799	RBC	0.39	4.4e-26	0.33665	0.73638	0.37	2e-24	0.49979	0.617	Neither
ENSG00000112893	RBC	0.0067	0.12	-0.87342	0.38243	0.0015	0.25	-0.752	0.45205	Neither
ENSG00000112941	RBC	-0.0044	0.9	-0.57697	0.56396	-0.0011	0.39	-0.611	0.5412	Neither
ENSG00000112977	RBC	0.16	1.8e-10	1.56973	0.11648	0.16	2.8e-10	1.68822	0.09137	Neither
ENSG00000112992	RBC	0.16	5.6e-10	-0.36014	0.71874	0.14	2.6e-09	-0.5415	0.58816	Neither
ENSG00000113068	RBC	0.042	0.0011	-0.0578	0.95391	0.045	0.00087	-0.02602	0.97924	Neither
ENSG00000113088	RBC	-0.0045	0.93	-0.84809	0.39639	-0.0044	0.87	-0.69505	0.48703	Neither
ENSG00000113108	RBC	0.056	0.00021	0.12813	0.89804	0.045	0.0008	0.02523	0.97987	Neither
ENSG00000113141	RBC	-0.0019	0.45	0.08105	0.9354	0.01	0.068	0.355	0.72259	Neither
ENSG00000113194	RBC	0.0068	0.11	-1.5738	0.11553	0.014	0.04	-1.205	0.2282	Neither
ENSG00000113240	RBC	-0.0038	0.69	-0.26084	0.79422	-0.0035	0.63	-1.055	0.29143	Neither
ENSG00000113269	RBC	0.043	0.001	-0.13671	0.89126	0.016	0.033	-0.01049	0.99163	Neither
ENSG00000113272	RBC	0.38	1e-24	1.20411	0.22855	0.38	5.1e-25	1.20744	0.22726	Neither
ENSG00000113303	RBC	0.16	5.8e-10	0.8782	0.37984	0.15	1.2e-09	0.41216	0.68022	Neither
ENSG00000113318	RBC	0.34	4.8e-22	-0.53064	0.59567	0.32	1.9e-20	-0.44243	0.65818	Neither
ENSG00000113319	RBC	-0.0031	0.58	0.66422	0.50655	-0.0036	0.66	0.43421	0.66414	Neither
ENSG00000113368	RBC	0.0071	0.11	0.63025	0.52853	-0.0016	0.43	0.903	0.36653	Neither
ENSG00000113384	RBC	0.01	0.072	0.85837	0.39069	-0.0026	0.51	1.178	0.2388	Neither
ENSG00000113448	RBC	0.012	0.059	-0.3714	0.71034	0.0078	0.099	-0.49427	0.62112	Neither
ENSG00000113494	RBC	-0.0044	0.86	-0.41938	0.67494	-0.00046	0.34	-0.11508	0.90838	Neither
ENSG00000113520	RBC	0.0021	0.23	0.4739	0.63557	-0.00027	0.33	-0.784	0.43304	Neither
ENSG00000113552	RBC	0.11	3.1e-07	-0.04276	0.9659	0.052	0.00034	0.21083	0.83302	Neither
ENSG00000113558	RBC	0.19	3.9e-12	-0.33653	0.73647	0.18	3.5e-11	-0.73122	0.46465	Neither
ENSG00000113597	RBC	0.024	0.012	0.20276	0.83933	0.024	0.012	0.01006	0.99198	Neither
ENSG00000113615	RBC	0.24	2.7e-15	1.18758	0.235	0.24	7.3e-15	1.02663	0.30459	Neither
ENSG00000113621	RBC	0.28	1.7e-17	0.25725	0.79699	0.26	2.9e-16	0.37872	0.7049	Neither
ENSG00000113643	RBC	-0.00085	0.37	-0.13703	0.89101	-0.0039	0.71	0.0258	0.97942	Neither
ENSG00000113648	RBC	0.11	3.4e-07	1.75575	0.07913	0.11	3.1e-07	1.5435	0.12271	Neither
ENSG00000113658	RBC	0.1	7.6e-07	-0.64491	0.51898	0.053	0.0003	-0.89376	0.37145	Neither
ENSG00000113716	RBC	0.083	6.7e-06	-1.24373	0.2136	0.088	3.7e-06	-1.07878	0.28068	Neither
ENSG00000113721	RBC	-0.00086	0.37	1.96573	0.04933	-0.0045	0.93	2.19799	0.02795	Neither
ENSG00000113734	RBC	0.0023	0.22	-1.19964	0.23028	-0.0042	0.8	-1.003	0.31586	Neither
ENSG00000113742	RBC	0.34	9.1e-22	-0.86192	0.38873	0.35	1.3e-22	-0.86256	0.38838	Neither
ENSG00000113758	RBC	0.22	5.8e-14	-1.47057	0.14141	0.21	5.2e-13	-1.60105	0.10937	Neither
ENSG00000113790	RBC	0.056	0.00021	-0.95272	0.340733	0.079	1.2e-05	-0.996235	0.31914	Neither
ENSG00000113851	RBC	0.3	2e-19	0.45671	0.647878	0.28	1.2e-17	0.432903	0.66509	Neither
ENSG00000113916	RBC	0.024	0.011	1.06452	0.287092	0.015	0.037	0.83734	0.4024	Neither
ENSG00000113971	RBC	0.11	3.1e-07	-0.40305	0.68691	0.098	1e-06	-0.351097	0.72552	Neither
ENSG00000114013	RBC	-0.0021	0.47	-0.25481	0.798871	-0.0018	0.44	-0.77	0.4413	Neither
ENSG00000114021	RBC	0.0083	0.091	-0.73767	0.460714	-0.0045	0.98	-0.364252	0.71567	Neither
ENSG00000114023	RBC	-0.0013	0.4	-0.6532	0.513627	-0.0044	0.88	-0.569874	0.56876	Neither
ENSG00000114030	RBC	0.014	0.04	-1.37947	0.167751	0.015	0.039	-1.327	0.18451	Neither
ENSG00000114054	RBC	0.086	4.6e-06	0.64583	0.518387	0.088	3.9e-06	1.08787	0.27665	Neither
ENSG00000114166	RBC	0.23	1.8e-14	0.26161	0.793619	0.2	2.2e-12	0.478964	0.63196	Neither
ENSG00000114204	RBC	-0.0032	0.59	1.05386	0.291947	-0.00034	0.34	0.809883	0.41801	Neither
ENSG00000114268	RBC	0.0022	0.22	0.06512	0.948078	-0.0024	0.49	0.269523	0.78753	Neither
ENSG00000114316	RBC	-0.004	0.74	-1.77806	0.075394	0.0039	0.17	-1.88014	0.06009	Neither
ENSG00000114331	RBC	0.0036	0.18	-1.45522	0.14561	0.008	0.096	-1	0.31731	Neither
ENSG00000114346	RBC	-0.0044	0.9	0.83673	0.402745	-0.0039	0.72	0.273132	0.78475	Neither
ENSG00000114354	RBC	0.32	7.1e-21	0.2605	0.79448	0.33	3.2e-21	0.224297	0.82253	Neither
ENSG00000114378	RBC	0.017	0.027	0.17561	0.860604	0.024	0.012	0.164	0.86973	Neither
ENSG00000114388	RBC	0.0032	0.19	-0.5733	0.566439	-0.0036	0.65	-0.701377	0.48307	Neither
ENSG00000114405	RBC	0.089	3.3e-06	-0.47006	0.638311	0.027	0.0079	0.332938	0.73918	Neither
ENSG00000114423	RBC	0.036	0.0026	-0.48821	0.625402	0.043	0.0011	-0.596111	0.5511	Neither
ENSG00000114446	RBC	0.37	2.9e-24	0.47987	0.631321	0.37	2.9e-24	0.441432	0.6589	Neither
ENSG00000114473	RBC	-0.0037	0.67	0.7021	0.482618	-0.0045	0.94	0.925791	0.35455	Neither
ENSG00000114480	RBC	-0.0034	0.61	-0.82199	0.41108	0.009	0.083	-0.568	0.57003	Neither
ENSG00000114503	RBC	0.01	0.072	-1.68888	0.091242	0.0048	0.15	-0.878698	0.37957	Neither
ENSG00000114520	RBC	0.012	0.056	-1.0376	0.299455	0.0098	0.075	-1.79252	0.07305	Neither
ENSG00000114541	RBC	0.11	2.9e-07	0.27845	0.780669	0.1	4.7e-07	0.243743	0.80743	Neither
ENSG00000114544	RBC	0.66	1.5e-54	-0.72152	0.470591	0.66	5.5e-54	-0.781127	0.43473	Neither
ENSG00000114554	RBC	-0.0031	0.57	0.15247	0.878816	-0.0045	0.94	0.339	0.73461	Neither
ENSG00000114650	RBC	0.0039	0.17	1.31597	0.188185	-0.0039	0.72	1.34026	0.18016	Neither
ENSG00000114738	RBC	0.17	5.3e-11	-1.58377	0.113246	0.18	1.4e-11	-1.73747	0.0823	Neither
ENSG00000114742	RBC	0.32	2.1e-20	0.41642	0.677106	0.31	8.5e-20	0.43831	0.66116	Neither
ENSG00000114744	RBC	0.34	9.3e-22	-0.14588	0.884019	0.25	6.8e-16	0.085609	0.93178	Neither
ENSG00000114770	RBC	0.13	1.2e-08	-0.78206	0.434182	0.1	8.2e-07	-0.773062	0.43949	Neither
ENSG00000114796	RBC	0.037	0.0022	1.02459	0.305559	0.016	0.035	0.901219	0.36747	Neither
ENSG00000114812	RBC	0.00069	0.28	1.07518	0.282292	-0.0045	0.99	1.00717	0.31385	Neither
ENSG00000114850	RBC	0.085	5.2e-06	-1.6437	0.100238	0.094	1.8e-06	-1.55458	0.12005	Neither
ENSG00000114978	RBC	0.13	2.3e-08	0.217156	0.828087	0.07	3.4e-05	-0.556359	0.578	Neither
ENSG00000115053	RBC	-0.0024	0.5	1.26032	0.207554	-0.0038	0.7	0.093	0.926	Neither
ENSG00000115073	RBC	0.077	1.4e-05	1.37965	0.167695	0.055	0.00023	1.02051	0.307	Neither
ENSG00000115084	RBC	0.056	0.00021	2.45826	0.013961	0.053	0.00029	2.6041	0.00921	Neither
ENSG00000115107	RBC	0.082	8e-06	-0.516373	0.605594	0.07	3.6e-05	-0.597793	0.55	Neither
ENSG00000115129	RBC	0.22	8.1e-14	1.43826	0.150359	0.2	1.2e-12	1.39796	0.162	Neither
ENSG00000115137	RBC	0.12	4.5e-08	0.721423	0.470649	0.13	1e-08	0.318731	0.75	Neither
ENSG00000115138	RBC	0.3	6.1e-19	-0.374173	0.708276	0.29	2.6e-18	-0.777563	0.437	Neither
ENSG00000115145	RBC	0.056	0.00022	0.28111	0.778626	0.065	7e-05	0.418583	0.676	Neither
ENSG00000115155	RBC	0.039	0.0018	-0.92253	0.356252	0.017	0.03	-0.589713	0.555	Neither
ENSG00000115159	RBC	0.073	2.4e-05	1.09419	0.273873	0.072	2.7e-05	1.1405	0.254	Neither
ENSG00000115165	RBC	0.064	7.6e-05	-1.72415	0.084681	0.069	4.3e-05	-1.58031	0.114	Neither
ENSG00000115204	RBC	0.049	0.00048	-0.230379	0.817797	0.047	0.00065	-0.369972	0.711	Neither
ENSG00000115232	RBC	0.25	4.7e-16	0.088134	0.92977	0.26	1.9e-16	0.071	0.943	Neither
ENSG00000115234	RBC	0.24	6.9e-15	0.885573	0.375847	0.22	1.3e-13	0.896573	0.37	Neither
ENSG00000115239	RBC	0.069	4.1e-05	-0.021632	0.982742	0.066	5.8e-05	0.383	0.702	Neither
ENSG00000115275	RBC	0.014	0.044	0.101485	0.919166	0.018	0.026	0.008972	0.993	Neither
ENSG00000115306	RBC	0.015	0.039	1.96403	0.049527	0.018	0.024	1.825	0.068	Neither
ENSG00000115307	RBC	0.00048	0.29	0.251919	0.801104	-0.0019	0.45	0.264	0.792	Neither
ENSG00000115318	RBC	0.11	3.1e-07	0.577222	0.56379	0.062	0.0001	0.703474	0.482	Neither
ENSG00000115350	RBC	0.064	8e-05	0.174287	0.86164	0.063	8.6e-05	-0.253	0.8	Neither
ENSG00000115355	RBC	0.051	0.00038	0.569406	0.569081	0.049	0.00049	0.512841	0.608	Neither
ENSG00000115364	RBC	0.051	0.00038	1.0733	0.283137	0.038	0.002	1.1109	0.267	Neither
ENSG00000115365	RBC	0.13	1.9e-08	-0.601236	0.547683	0.14	4.1e-09	-0.661	0.509	Neither
ENSG00000115392	RBC	0.011	0.066	-0.687332	0.491873	0.00021	0.31	0	1	Neither
ENSG00000115419	RBC	0.0015	0.25	-0.601442	0.547546	0.0029	0.2	-0.373	0.709	Neither
ENSG00000115425	RBC	0.04	0.0015	-0.217569	0.827765	0.021	0.016	-0.21112	0.833	Neither
ENSG00000115446	RBC	0.2	1.4e-12	0.198124	0.842948	0.21	3.6e-13	0.279066	0.78	Neither
ENSG00000115457	RBC	0.003	0.2	0.00327	0.997391	-0.00064	0.36	-0.438223	0.661	Neither
ENSG00000115523	RBC	0.05	0.00042	-1.18065	0.237742	0.013	0.049	-1.04886	0.294	Neither
ENSG00000115525	RBC	0.077	1.6e-05	0.29776	0.765886	0.059	0.00014	0.197093	0.844	Neither
ENSG00000115539	RBC	0.15	1.1e-09	-0.037435	0.970138	0.12	6.1e-08	-0.316453	0.752	Neither
ENSG00000115561	RBC	-0.0025	0.51	0.749531	0.453537	-0.004	0.74	1.67	0.0949	Neither
ENSG00000115590	RBC	0.0018	0.24	0.554701	0.579099	-0.0024	0.49	0.138	0.89	Neither
ENSG00000115607	RBC	0.0009	0.27	-0.459899	0.645589	0.0019	0.23	-1.182	0.237	Neither
ENSG00000115649	RBC	0.01	0.07	1.02726	0.304301	0.00074	0.28	1.0611	0.289	Neither
ENSG00000115694	RBC	0.011	0.062	1.29924	0.193861	-0.0041	0.77	1.17085	0.242	Neither
ENSG00000115738	RBC	0.062	9.6e-05	-0.772902	0.43958	0.049	0.0005	-0.890867	0.373	Neither
ENSG00000115750	RBC	0.43	7e-29	-0.26712	0.789376	0.42	5.2e-28	-0.060289	0.952	Neither
ENSG00000115762	RBC	0.19	2.9e-12	-0.951045	0.341581	0.21	2.5e-13	-0.797146	0.425	Neither
ENSG00000115816	RBC	0.028	0.0073	-0.233008	0.815755	0.013	0.048	-0.50548	0.613	Neither
ENSG00000115825	RBC	0.066	5.8e-05	0.981116	0.326536	0.064	7.8e-05	1.12651	0.26	Neither
ENSG00000115839	RBC	0.011	0.062	-2.1441	0.032025	0.0051	0.15	-2.38087	0.0173	Neither
ENSG00000115866	RBC	0.23	1.4e-14	-2.31788	0.020456	0.16	2.3e-10	-2.25402	0.0242	Neither
ENSG00000115896	RBC	0.15	6.5e-10	-0.099086	0.92107	0.15	1.4e-09	-0.262488	0.793	Neither
ENSG00000115902	RBC	0.0017	0.24	0.433748	0.664471	0.0034	0.19	0.626601	0.531	Neither
ENSG00000115904	RBC	0.38	2.1e-25	-1.29007	0.197026	0.36	3e-23	-1.26852	0.205	Neither
ENSG00000115944	RBC	0.0021	0.23	-0.77922	0.43585	0.029	0.0062	-1.40491	0.16	Neither
ENSG00000115946	RBC	0.27	7.9e-17	1.66166	0.09658	0.2	2.3e-12	1.36634	0.172	Neither
ENSG00000115956	RBC	0.079	1.1e-05	2.48862	0.012824	0.074	2.2e-05	2.45715	0.014	Neither
ENSG00000115970	RBC	-0.002	0.46	-1.36819	0.171253	0.00047	0.29	-0.499	0.618	Neither
ENSG00000115993	RBC	0.11	2.4e-07	-0.096714	0.922953	0.078	1.3e-05	-0.396714	0.692	Neither
ENSG00000116001	RBC	0.27	2e-17	0.596072	0.551127	0.28	1e-17	0.424952	0.671	Neither
ENSG00000116005	RBC	0.085	5.4e-06	-0.807481	0.419389	0.048	0.00059	-1.11631	0.264	Neither
ENSG00000116120	RBC	-0.001	0.38	0.72431	0.468875	0.0015	0.25	0.73	0.465	Neither
ENSG00000116128	RBC	0.041	0.0013	-0.109	0.91294	0.039	0.0016	-0.14096	0.887901	Neither
ENSG00000116157	RBC	0.44	2e-30	1.5	0.13309	0.44	2.2e-30	1.52777	0.126569	Neither
ENSG00000116198	RBC	0.096	1.3e-06	0.0958	0.92372	0.096	1.3e-06	-0.0158	0.987395	Neither
ENSG00000116199	RBC	-0.0011	0.39	1.59	0.11183	0.021	0.016	2.0108	0.044346	Neither
ENSG00000116205	RBC	0.27	4.2e-17	0.789	0.43027	0.27	7.8e-17	0.75695	0.449081	Neither
ENSG00000116209	RBC	0.21	5.5e-13	-0.972	0.33096	0.2	2.4e-12	-0.969	0.332545	Neither
ENSG00000116212	RBC	0.031	0.0045	-0.427	0.66916	0.015	0.038	-0.49696	0.619216	Neither
ENSG00000116213	RBC	0.0026	0.21	-0.274	0.78409	0.0033	0.19	-0.034	0.972877	Neither
ENSG00000116221	RBC	0.007	0.11	0.498	0.61847	-0.0032	0.6	0.374	0.708404	Neither
ENSG00000116237	RBC	0.18	1.4e-11	0.246	0.80555	0.19	4.7e-12	0.25	0.802587	Neither
ENSG00000116251	RBC	0.028	0.007	0.38	0.70407	0.033	0.0037	0.37861	0.704977	Neither
ENSG00000116260	RBC	-0.0045	0.94	0.207	0.83581	-0.0024	0.5	-0.31007	0.756506	Neither
ENSG00000116285	RBC	-0.0045	0.96	2.38	0.01736	-0.0044	0.86	1.704	0.088381	Neither
ENSG00000116288	RBC	0.0043	0.16	-0.0164	0.98691	0.0034	0.19	0.22482	0.82212	Neither
ENSG00000116455	RBC	-0.004	0.73	-0.758	0.44816	-0.0044	0.91	-0.741	0.458693	Neither
ENSG00000116473	RBC	0.11	3.4e-07	-0.603	0.54676	0.037	0.0022	-0.53579	0.592106	Neither
ENSG00000116489	RBC	0.022	0.014	-0.43	0.66685	0.023	0.014	-0.05984	0.952284	Neither
ENSG00000116497	RBC	0.032	0.0043	0.262	0.7936	0.03	0.0051	-0.00295	0.997643	Neither
ENSG00000116574	RBC	0.044	0.00088	-0.00463	0.99631	0.027	0.0076	0.52513	0.599493	Neither
ENSG00000116586	RBC	0.08	1.1e-05	-1.25	0.21177	0.052	0.00036	-1.31787	0.187547	Neither
ENSG00000116641	RBC	0.25	5.6e-16	1.47	0.14161	0.24	4.9e-15	1.47785	0.139447	Neither
ENSG00000116678	RBC	0.26	2e-16	-0.689	0.49112	0.22	6.7e-14	-0.46245	0.643756	Neither
ENSG00000116688	RBC	0.36	3.3e-23	-0.745	0.45599	0.33	4.2e-21	-0.75039	0.453021	Neither
ENSG00000116698	RBC	0.21	5.1e-13	-1.57	0.11664	0.22	1.2e-13	-1.63848	0.101322	Neither
ENSG00000116717	RBC	0.064	7.9e-05	-0.936	0.34903	0.043	0.0011	-0.77355	0.439196	Neither
ENSG00000116729	RBC	0.01	0.072	-0.679	0.49712	0.0091	0.083	-0.70816	0.478849	Neither
ENSG00000116741	RBC	-0.0035	0.63	0.994	0.32023	-0.0036	0.65	1.05945	0.289397	Neither
ENSG00000116786	RBC	0.15	1.8e-09	0.558	0.57702	0.07	3.7e-05	0.92907	0.352854	Neither
ENSG00000116791	RBC	0.38	6.4e-25	0.7	0.48382	0.33	6e-21	0.61326	0.539703	Neither
ENSG00000116815	RBC	-0.0034	0.62	-0.801	0.42296	-0.0045	0.98	0.133	0.894193	Neither
ENSG00000116824	RBC	-0.0038	0.69	-1.17	0.24056	0.0029	0.2	0.061	0.951359	Neither
ENSG00000116830	RBC	0.52	1.7e-37	0.42	0.67444	0.52	2.8e-37	0.40683	0.684136	Neither
ENSG00000116874	RBC	0.4	8.2e-27	1.13	0.25874	0.38	2.1e-25	0.9271	0.353875	Neither
ENSG00000116903	RBC	0.00043	0.3	0.805	0.42094	-0.0032	0.59	1.208	0.227047	Neither
ENSG00000116977	RBC	0.15	8.5e-10	-0.178	0.85861	0.13	1e-08	-0.11938	0.90497	Neither
ENSG00000116983	RBC	0.0026	0.21	-1.02	0.30831	-0.0037	0.68	-1.00881	0.313066	Neither
ENSG00000116984	RBC	0.1	7.6e-07	1.17	0.24273	0.098	1e-06	1.46865	0.141927	Neither
ENSG00000116991	RBC	0.14	8e-09	0.151	0.87961	0.13	1.5e-08	0.14629	0.883691	Neither
ENSG00000117009	RBC	0.38	5.1e-25	0.936	0.34908	0.36	8.8e-24	0.89178	0.372511	Neither
ENSG00000117054	RBC	0.11	2.4e-07	-0.339	0.73463	0.072	2.9e-05	-0.4729	0.636283	Neither
ENSG00000117115	RBC	0.054	0.00028	-0.193	0.84731	0.053	0.00032	-0.197	0.843828	Neither
ENSG00000117139	RBC	0.012	0.059	0.722	0.47037	-0.0045	0.94	-0.359	0.719595	Neither
ENSG00000117143	RBC	-0.0015	0.41	1.02	0.30639	-0.0042	0.78	0.72565	0.468053	Neither
ENSG00000117151	RBC	0.13	2.9e-08	-0.84	0.40081	0.089	3.3e-06	-0.80053	0.423401	Neither
ENSG00000117153	RBC	0.0053	0.14	-1.32	0.18605	0.002	0.23	-1.26357	0.206385	Neither
ENSG00000117222	RBC	-0.0019	0.44	-0.626	0.53151	-0.0029	0.55	0.087	0.930672	Neither
ENSG00000117226	RBC	0.3	2.6e-19	-1.14	0.2555	0.28	4.7e-18	-1.07374	0.282939	Neither
ENSG00000117228	RBC	0.011	0.061	-0.607	0.5436	0.0015	0.25	-0.796	0.426032	Neither
ENSG00000117280	RBC	0.099	9.4e-07	0.78	0.43566	0.082	7.8e-06	0.90822	0.363761	Neither
ENSG00000117298	RBC	0.049	0.00051	0.856	0.39192	0.07	3.8e-05	0.79725	0.425308	Neither
ENSG00000117335	RBC	-0.0045	0.97	0.355	0.7229	-0.0041	0.76	-0.62503	0.53195	Neither
ENSG00000117385	RBC	0.17	1.1e-10	-0.589	0.55559	0.16	4.3e-10	-0.87641	0.380807	Neither
ENSG00000117395	RBC	0.049	0.00048	2.03	0.04188	0.045	0.00081	1.3238	0.18557	Neither
ENSG00000117448	RBC	0.078	1.3e-05	2.18	0.02948	0.078	1.3e-05	2.1169	0.034268	Neither
ENSG00000117450	RBC	0.05	0.00044	-1.26	0.20702	0.043	0.0011	-1.771	0.076561	Neither
ENSG00000117500	RBC	0.1	5.7e-07	-0.231	0.81743	0.081	9.4e-06	-0.40682	0.684142	Neither
ENSG00000117505	RBC	0.19	9.1e-12	1.01	0.31461	0.2	2.3e-12	0.92406	0.355454	Neither
ENSG00000117507	RBC	0.035	0.003	-1.66	0.0976	0.038	0.002	-1.55983	0.1188	Neither
ENSG00000117533	RBC	0.22	8.6e-14	0.745	0.45604	0.19	4e-12	0.43389	0.664369	Neither
ENSG00000117569	RBC	0.00016	0.31	0.268	0.78857	0.0018	0.24	-0.342	0.732351	Neither
ENSG00000117592	RBC	0.13	2.8e-08	-0.99	0.32202	0.13	2.1e-08	-0.83912	0.401404	Neither
ENSG00000117593	RBC	0.011	0.061	-0.876	0.38097	0.012	0.055	-0.53604	0.591933	Neither
ENSG00000117601	RBC	-0.0029	0.55	-0.533	0.59372	0.0058	0.13	0.049	0.960919	Neither
ENSG00000117602	RBC	0.0019	0.24	-0.0905	0.92789	-0.0029	0.55	0.423	0.672295	Neither
ENSG00000117632	RBC	0.0045	0.16	0.396	0.6922	0.0062	0.12	0.074	0.94101	Neither
ENSG00000117697	RBC	0.048	0.00054	-0.447	0.65503	0.054	0.00028	-0.36559	0.714672	Neither
ENSG00000117713	RBC	0.046	0.00072	-0.725	0.46862	0.027	0.0078	-0.44455	0.656648	Neither
ENSG00000117748	RBC	0.17	8.2e-11	1.38	0.16746	0.14	4.8e-09	1.1732	0.240716	Neither
ENSG00000117751	RBC	0.029	0.0059	0.166	0.86827	0.029	0.0064	0.27021	0.786998	Neither
ENSG00000117791	RBC	0.04	0.0016	-0.811	0.41756	0.036	0.0027	-1.321	0.186501	Neither
ENSG00000117859	RBC	0.097	1.2e-06	-0.441	0.65915	0.098	1e-06	-0.289	0.772581	Neither
ENSG00000117868	RBC	0.37	4.9e-24	0.37645	0.706583	0.37	2.9e-24	0.363771	0.716029	Neither
ENSG00000117877	RBC	0.046	0.00072	-1.42106	0.1553	0.017	0.027	-1.77617	0.075705	Neither
ENSG00000117899	RBC	-0.003	0.56	0.01956	0.984	0.028	0.0071	0.19	0.849309	Neither
ENSG00000118007	RBC	-0.004	0.73	0.05137	0.959033	-0.0034	0.61	0.039	0.96889	Neither
ENSG00000118096	RBC	0.036	0.0024	0.977716	0.328215	0.046	0.00073	0.875333	0.38139	Neither
ENSG00000118197	RBC	0.2	1.1e-12	0.341	0.73276	0.15	2.3e-09	-0.47208	0.636873	Neither
ENSG00000118200	RBC	0.27	7e-17	2.84	0.00448	0.27	6.8e-17	2.93888	0.003294	Neither
ENSG00000118217	RBC	0.12	6.7e-08	-0.328	0.74259	0.13	2.2e-08	-0.43491	0.663626	Neither
ENSG00000118260	RBC	0.0021	0.23	0.499846	0.617183	-0.0015	0.42	-0.412	0.68	Neither
ENSG00000118292	RBC	-0.0032	0.6	0.155	0.8771	0.0017	0.24	0.21406	0.830501	Neither
ENSG00000118308	RBC	0.0018	0.24	-1.05578	0.291069	0.0017	0.24	-0.22457	0.822314	Neither
ENSG00000118454	RBC	0.03	0.0057	1.31	0.19117	0.038	0.002	1.52302	0.127752	Neither
ENSG00000118495	RBC	0.05	0.00042	-0.162001	0.871305	0.038	0.002	-0.09782	0.922	Neither
ENSG00000118507	RBC	0.22	4.2e-14	0.770943	0.44074	0.21	5.6e-13	0.66147	0.508	Neither
ENSG00000118508	RBC	-0.0034	0.62	1.40452	0.160164	0.0023	0.22	0.919	0.358	Neither
ENSG00000118515	RBC	0.012	0.052	-1.35061	0.176822	-0.0045	0.93	-2.42382	0.0154	Neither
ENSG00000118564	RBC	0.21	1.6e-13	-1.73447	0.08283	0.23	1.2e-14	-1.76188	0.07809	Neither
ENSG00000118579	RBC	0.5	1.8e-35	-0.514692	0.60677	0.48	1.1e-33	-0.3845	0.70061	Neither
ENSG00000118640	RBC	0.17	1.4e-10	0.671396	0.501968	0.14	3.3e-09	0.757912	0.449	Neither
ENSG00000118655	RBC	0.078	1.3e-05	-1.67	0.09496	0.066	5.7e-05	-1.12793	0.25935	Neither
ENSG00000118705	RBC	0.085	5.6e-06	0.7715	0.44041	0.088	3.8e-06	0.67596	0.49907	Neither
ENSG00000118707	RBC	-0.0024	0.5	0.552	0.58095	-0.0038	0.7	-0.405	0.68548	Neither
ENSG00000118804	RBC	0.038	0.002	0.554446	0.57927	0.014	0.042	0.18838	0.85058	Neither
ENSG00000118816	RBC	-0.0045	0.98	0.271834	0.78575	-0.00032	0.34	0.23021	0.81793	Neither
ENSG00000118900	RBC	-0.0035	0.64	0.46578	0.641	-0.0038	0.69	0.728	0.467	Neither
ENSG00000118939	RBC	0.18	3e-11	0.3665	0.71397	0.17	7.6e-11	0.0489	0.96103	Neither
ENSG00000118961	RBC	0.07	3.4e-05	0.189798	0.849467	0.062	9.9e-05	0.720767	0.471	Neither
ENSG00000118985	RBC	0.031	0.0049	0.09113	0.92739	0.014	0.04	-0.00897	0.99284	Neither
ENSG00000119042	RBC	-0.0039	0.72	0.121509	0.903288	-0.0045	0.99	0.199	0.842	Neither
ENSG00000119138	RBC	0.03	0.0055	0.211081	0.83282	0.04	0.0015	-0.163009	0.87051	Neither
ENSG00000119139	RBC	0.2	2.1e-12	-1.29177	0.19644	0.2	1.8e-12	-1.47895	0.13915	Neither
ENSG00000119231	RBC	0.0061	0.13	1.57513	0.115227	0.0034	0.19	1.79	0.07345	Neither
ENSG00000119242	RBC	0.046	0.00068	-0.77698	0.437172	0.05	0.00043	-1.25383	0.209904	Neither
ENSG00000119285	RBC	0.038	0.0021	0.349	0.72722	0.044	0.00095	1.13013	0.258421	Neither
ENSG00000119318	RBC	0.37	3.1e-24	0.463265	0.64317	0.37	1.3e-24	0.329664	0.74165	Neither
ENSG00000119326	RBC	0.043	0.0011	0.226771	0.8206	0.024	0.012	0.174043	0.86183	Neither
ENSG00000119328	RBC	0.0004	0.3	-0.376908	0.70624	0.0011	0.27	-1.18463	0.23617	Neither
ENSG00000119392	RBC	0.01	0.07	-0.775476	0.43806	-0.0029	0.56	-0.649974	0.51571	Neither
ENSG00000119396	RBC	0.25	1.7e-15	0.077665	0.93809	0.22	4.2e-14	0.071554	0.94296	Neither
ENSG00000119397	RBC	0.0013	0.26	-0.480185	0.6311	0.0092	0.081	-0.83	0.40654	Neither
ENSG00000119401	RBC	0.069	3.9e-05	0.115885	0.90774	0.065	6.5e-05	-0.125006	0.90052	Neither
ENSG00000119403	RBC	0.12	9.9e-08	-3.27421	0.00106	0.07	3.7e-05	-3.1811	0.00147	Neither
ENSG00000119421	RBC	0.029	0.0065	-0.425966	0.67013	0.026	0.0095	-0.399849	0.68927	Neither
ENSG00000119446	RBC	0.16	4.9e-10	1.41226	0.15787	0.16	4.6e-10	0.859524	0.39005	Neither
ENSG00000119457	RBC	0.44	1.2e-29	-0.027471	0.97808	0.4	1.1e-26	-0.084783	0.93243	Neither
ENSG00000119471	RBC	0.13	1.3e-08	-0.778787	0.43611	0.12	4.6e-08	-0.860689	0.38941	Neither
ENSG00000119509	RBC	0.13	2.9e-08	0.928566	0.35311	0.1	6.3e-07	0.132374	0.89469	Neither
ENSG00000119522	RBC	0.11	2.2e-07	0.332849	0.73925	0.082	8.1e-06	0.553774	0.57973	Neither
ENSG00000119535	RBC	0.15	1.9e-09	0.334	0.73865	0.14	8.4e-09	0.28308	0.777118	Neither
ENSG00000119559	RBC	-0.0044	0.91	-0.083594	0.93338	-0.0045	0.93	-0.539	0.589887	Neither
ENSG00000119599	RBC	0.081	9e-06	0.99465	0.31991	0.039	0.0018	0.90837	0.36368	Neither
ENSG00000119616	RBC	0.045	0.00078	0.65959	0.50952	0.015	0.039	0.83082	0.40608	Neither
ENSG00000119632	RBC	0.27	2.6e-17	1.39686	0.16245	0.25	6.2e-16	1.45045	0.14693	Neither
ENSG00000119640	RBC	0.048	0.00053	-0.87587	0.3811	0.04	0.0016	-0.90166	0.36724	Neither
ENSG00000119669	RBC	0.098	1.1e-06	0.54599	0.58507	0.077	1.5e-05	0.84985	0.39541	Neither
ENSG00000119673	RBC	-0.0031	0.57	-0.18186	0.85569	0.0016	0.25	0.39207	0.695	Neither
ENSG00000119684	RBC	0.0058	0.13	0.00682	0.99456	0.0077	0.099	0.045	0.96411	Neither
ENSG00000119685	RBC	0.03	0.0053	-0.09255	0.92626	0.028	0.0071	0.10363	0.91747	Neither
ENSG00000119686	RBC	0.068	4.4e-05	-0.03503	0.97206	0.064	7.8e-05	-0.42069	0.67398	Neither
ENSG00000119711	RBC	0.24	5.7e-15	-1.56264	0.11814	0.15	2.2e-09	-0.77724	0.43702	Neither
ENSG00000119718	RBC	0.39	5.5e-26	0.56022	0.57533	0.29	8.6e-19	0.10779	0.91416	Neither
ENSG00000119720	RBC	0.086	5.1e-06	-0.40529	0.68527	0.1	6.9e-07	-0.35713	0.72099	Neither
ENSG00000119723	RBC	-0.0045	0.94	-1.28287	0.19954	0.00066	0.29	-1.273	0.20302	Neither
ENSG00000119725	RBC	0.05	0.00041	0.02502	0.98004	0.038	0.002	-0.28022	0.77931	Neither
ENSG00000119737	RBC	0.012	0.057	1.44354	0.148869	-0.0044	0.87	1.56	0.119	Neither
ENSG00000119760	RBC	0.0077	0.1	0.81717	0.413831	-0.0016	0.43	0.745	0.456	Neither
ENSG00000119787	RBC	0.046	0.00069	1.03086	0.302606	0.027	0.0076	1.01113	0.312	Neither
ENSG00000119820	RBC	0.036	0.0025	0.482794	0.629242	0.037	0.0023	0.615529	0.538	Neither
ENSG00000119865	RBC	0.036	0.0025	0.187725	0.851092	0.038	0.002	-0.180117	0.857	Neither
ENSG00000119878	RBC	0.41	1.1e-27	-1.53309	0.125254	0.42	1.9e-28	-1.39632	0.163	Neither
ENSG00000119900	RBC	0.26	4e-16	1.04981	0.293805	0.24	5.7e-15	1.1269	0.26	Neither
ENSG00000119912	RBC	0.014	0.044	0.393814	0.693718	0.019	0.022	0.59472	0.552031	Neither
ENSG00000119943	RBC	0.12	1e-07	1.24386	0.213552	0.11	1.5e-07	0.53367	0.593567	Neither
ENSG00000119965	RBC	0.061	0.00011	-0.430695	0.66669	0.085	5.4e-06	-0.3165	0.751619	Neither
ENSG00000119977	RBC	0.12	3.6e-08	-2.03528	0.041822	0.12	6.5e-08	-1.83978	0.0658	Neither
ENSG00000119986	RBC	0.078	1.4e-05	-0.534045	0.59331	0.027	0.0083	-0.463	0.643364	Neither
ENSG00000120008	RBC	0.57	3.9e-43	-0.35688	0.721182	0.57	3.4e-43	-0.35048	0.725978	Neither
ENSG00000120053	RBC	0.043	0.001	-1.20914	0.226608	0.033	0.0036	-1.53999	0.123563	Neither
ENSG00000120088	RBC	-0.00042	0.34	-1.77878	0.075276	-0.0026	0.52	-1.474	0.14	Neither
ENSG00000120159	RBC	0.12	5.5e-08	-0.107793	0.91416	0.12	5.1e-08	-0.236096	0.81336	Neither
ENSG00000120253	RBC	0.21	6e-13	0.756076	0.449604	0.18	2.5e-11	0.91762	0.359	Neither
ENSG00000120262	RBC	0.1	6.5e-07	0.011274	0.991004	0.078	1.4e-05	0.41027	0.682	Neither
ENSG00000120265	RBC	0.083	7.5e-06	0.727757	0.466763	0.065	6.6e-05	0.81333	0.416	Neither
ENSG00000120314	RBC	0.11	2.6e-07	0.09328	0.92568	0.1	6.9e-07	0.2658	0.79039	Neither
ENSG00000120318	RBC	-0.0044	0.9	-0.38028	0.70373	-0.0013	0.4	0.06015	0.95204	Neither
ENSG00000120327	RBC	0.00022	0.31	-1.88168	0.05988	0.014	0.041	-1.342	0.1796	Neither
ENSG00000120333	RBC	0.0041	0.17	0.268	0.78901	-0.0029	0.55	0.1284	0.897835	Neither
ENSG00000120370	RBC	-0.0032	0.59	-0.468	0.63951	0.0036	0.18	-0.892	0.372393	Neither
ENSG00000120437	RBC	-0.0045	0.95	0.202644	0.839413	-0.0041	0.77	0.419	0.675	Neither
ENSG00000120438	RBC	0.18	1.6e-11	0.162872	0.870619	0.11	1.2e-07	-0.75831	0.448	Neither
ENSG00000120526	RBC	-0.004	0.73	-1.06385	0.287396	-0.0042	0.79	-0.73532	0.462146	Neither
ENSG00000120539	RBC	0.41	4e-27	-2.49027	0.012765	0.28	8.2e-18	-2.436	0.014851	Neither
ENSG00000120594	RBC	0.058	0.00016	-0.264326	0.791529	0.039	0.0016	-0.29534	0.767738	Neither
ENSG00000120647	RBC	-0.0025	0.5	-0.03211	0.974381	-0.0039	0.71	-0.16815	0.866468	Neither
ENSG00000120675	RBC	0.19	2.6e-12	0.9084	0.36365	0.19	6.8e-12	0.4127	0.67983	Neither
ENSG00000120685	RBC	0.069	3.9e-05	-1.3066	0.19134	0.053	0.00031	-1.1536	0.24866	Neither
ENSG00000120690	RBC	0.0095	0.078	0.9854	0.3244	-0.00076	0.36	0.7055	0.48047	Neither
ENSG00000120708	RBC	0.12	6.1e-08	-0.08516	0.93214	0.15	1e-09	-0.08042	0.9359	Neither
ENSG00000120725	RBC	-0.0045	0.98	-1.12912	0.25885	0.0062	0.12	-1.381	0.16728	Neither
ENSG00000120733	RBC	0.068	4.7e-05	-1.24949	0.21149	0.062	9.6e-05	-0.158	0.87446	Neither
ENSG00000120798	RBC	-0.0042	0.79	0.49903	0.617756	0.0065	0.12	-0.31877	0.749898	Neither
ENSG00000120802	RBC	0.055	0.00025	0.84971	0.395488	0.027	0.0083	0.491	0.623426	Neither
ENSG00000120805	RBC	-0.0026	0.52	-1.36578	0.172009	0.0016	0.24	-2.58	0.00988	Neither
ENSG00000120860	RBC	0.2	8.9e-13	1.15988	0.246097	0.19	2.8e-12	1.09419	0.27387	Neither
ENSG00000120868	RBC	-0.0016	0.42	-2.54315	0.010986	0.0027	0.21	-1.913	0.055748	Neither
ENSG00000120889	RBC	0.006	0.13	-0.94548	0.344415	-0.0045	0.95	-0.52	0.603064	Neither
ENSG00000120896	RBC	0.078	1.4e-05	0.15772	0.874674	0.074	2.1e-05	0.12903	0.897334	Neither
ENSG00000120899	RBC	0.15	1.1e-09	0.56455	0.572378	0.14	2.7e-09	0.60567	0.544736	Neither
ENSG00000120907	RBC	-0.0022	0.47	-1.60125	0.109322	-0.003	0.56	-1.478	0.139408	Neither
ENSG00000120915	RBC	0.0094	0.079	0.84311	0.399166	0.0066	0.12	0.59396	0.552536	Neither
ENSG00000121039	RBC	0.042	0.0012	-0.21448	0.830169	0.022	0.014	-0.221	0.825092	Neither
ENSG00000121068	RBC	0.0099	0.074	-0.543076	0.587078	0.031	0.0047	-0.555	0.579	Neither
ENSG00000121236	RBC	0.015	0.035	-1.06985	0.284687	0.014	0.041	-0.761	0.44666	Neither
ENSG00000121289	RBC	-0.00074	0.36	0.959197	0.33746	-0.0038	0.7	0.35	0.726339	Neither
ENSG00000121310	RBC	0.1	8.6e-07	0.738	0.46067	0.1	7.3e-07	0.63868	0.523034	Neither
ENSG00000121316	RBC	0.029	0.0059	-0.28761	0.773648	0.037	0.0021	-0.21535	0.829498	Neither
ENSG00000121350	RBC	0.2	1.5e-12	-0.37809	0.705361	0.2	1.2e-12	-0.59951	0.548831	Neither
ENSG00000121390	RBC	0.0088	0.086	-1.2201	0.22244	0.016	0.033	-1.9805	0.04764	Neither
ENSG00000121410	RBC	-0.0038	0.69	-0.485345	0.627432	0.0017	0.24	-0.107	0.914789	Neither
ENSG00000121413	RBC	0.074	2.3e-05	0.313097	0.754207	0.074	2.1e-05	0.36967	0.711628	Neither
ENSG00000121417	RBC	0.13	1.1e-08	-0.375539	0.70726	0.13	1.3e-08	-0.33917	0.734478	Neither
ENSG00000121542	RBC	0.18	1.6e-11	0.5886	0.556128	0.12	4.1e-08	0.442519	0.65811	Neither
ENSG00000121552	RBC	0.18	1.7e-11	-0.04458	0.964441	0.12	1.1e-07	-0.195026	0.84537	Neither
ENSG00000121578	RBC	-0.004	0.73	0.84151	0.400062	-0.0033	0.61	1.237	0.21609	Neither
ENSG00000121690	RBC	0.1	5.1e-07	-0.027442	0.978107	0.099	9e-07	-0.057478	0.95416	Neither
ENSG00000121691	RBC	0.25	1.4e-15	-0.105208	0.916211	0.23	1.1e-14	-0.015711	0.98747	Neither
ENSG00000121775	RBC	-0.0041	0.75	-2.85	0.00438	0.0021	0.23	-2.84035	0.004506	Neither
ENSG00000121797	RBC	0.19	3.7e-12	0.95865	0.337734	0.2	1.3e-12	1.43631	0.15091	Neither
ENSG00000121858	RBC	0.05	0.00044	-0.0893	0.928844	0.022	0.015	-0.366	0.71437	Neither
ENSG00000121897	RBC	0.1	6.3e-07	0.869011	0.38484	0.075	1.9e-05	0.65577	0.51197	Neither
ENSG00000121931	RBC	-0.0025	0.51	0.474	0.63538	-0.0025	0.5	0.48385	0.628492	Neither
ENSG00000122033	RBC	0.21	5.2e-13	0.7624	0.44582	0.14	4e-09	0.8503	0.39517	Neither
ENSG00000122034	RBC	0.053	0.0003	-0.1163	0.90742	0.047	0.00066	0.1988	0.84238	Neither
ENSG00000122035	RBC	0.16	4.5e-10	0.1216	0.90324	0.17	1.5e-10	0.0444	0.96461	Neither
ENSG00000122042	RBC	0.0014	0.25	1.0092	0.31289	-0.0035	0.63	1.134	0.25679	Neither
ENSG00000122218	RBC	0.15	8.4e-10	-0.0604	0.95183	0.11	4e-07	0.03348	0.973289	Neither
ENSG00000122223	RBC	0.16	6.1e-10	-2.14	0.03258	0.15	1.1e-09	-1.96126	0.049849	Neither
ENSG00000122335	RBC	0.016	0.033	0.741067	0.458653	0.015	0.039	0.35322	0.724	Neither
ENSG00000122378	RBC	0.057	0.00018	1.37693	0.168534	0.057	0.00019	1.56213	0.118256	Neither
ENSG00000122386	RBC	0.087	4.3e-06	0.9576	0.338	0.065	6.6e-05	1.28472	0.199	Neither
ENSG00000122390	RBC	0.26	1.5e-16	-0.10669	0.915	0.26	3.7e-16	-0.051251	0.959	Neither
ENSG00000122417	RBC	-0.0045	0.97	0.876	0.38088	0.00074	0.28	0.892	0.372393	Neither
ENSG00000122420	RBC	0.077	1.5e-05	1.23	0.2181	0.015	0.037	1.69105	0.090827	Neither
ENSG00000122481	RBC	0.28	1.8e-17	-0.787	0.431	0.23	9.1e-15	-1.02644	0.304685	Neither
ENSG00000122483	RBC	-0.0044	0.86	0.6	0.54881	0.00085	0.28	0.63168	0.527593	Neither
ENSG00000122484	RBC	0.3	4.5e-19	-0.156	0.8763	0.29	1.2e-18	-0.022	0.98245	Neither
ENSG00000122490	RBC	0.035	0.0029	-1.48473	0.13762	0.014	0.043	-0.6241	0.53257	Neither
ENSG00000122512	RBC	-0.00091	0.37	0.470576	0.637944	-0.0044	0.91	0.454866	0.649206	Neither
ENSG00000122547	RBC	0.0039	0.17	1.16423	0.244329	-0.00027	0.33	1.00048	0.317076	Neither
ENSG00000122565	RBC	0.012	0.056	-2.39254	0.016732	0.017	0.03	-2.695	0.007039	Neither
ENSG00000122566	RBC	0.035	0.0028	0.005895	0.995296	0.017	0.03	0.363	0.716605	Neither
ENSG00000122643	RBC	0.23	1.6e-14	-0.814207	0.415526	0.23	3.1e-14	-0.68331	0.494411	Neither
ENSG00000122674	RBC	-0.00054	0.35	-0.057173	0.954407	-0.0042	0.81	-0.714	0.475227	Neither
ENSG00000122694	RBC	-0.00012	0.32	0.640524	0.52183	-0.0044	0.9	0.422196	0.67288	Neither
ENSG00000122707	RBC	0.032	0.0041	0.79654	0.42572	0.034	0.0032	0.746244	0.45552	Neither
ENSG00000122729	RBC	0.12	9.8e-08	-1.71572	0.08621	0.076	1.6e-05	-1.59924	0.10977	Neither
ENSG00000122741	RBC	0.0049	0.15	1.01374	0.31071	0.0033	0.19	0.463644	0.6429	Neither
ENSG00000122779	RBC	0.17	6.2e-11	0.067492	0.94619	0.15	1.3e-09	-0.045787	0.96348	Neither
ENSG00000122783	RBC	0.06	0.00012	-1.32067	0.186612	0.054	0.00028	-1.22747	0.219646	Neither
ENSG00000122862	RBC	0.062	0.0001	0.308621	0.75761	0.055	0.00024	0.94962	0.342305	Neither
ENSG00000122873	RBC	0.28	4.1e-18	-2.20911	0.027167	0.28	6.9e-18	-2.29932	0.021487	Neither
ENSG00000122882	RBC	0.012	0.054	0.202686	0.83938	0.0089	0.085	0.20735	0.835736	Neither
ENSG00000122884	RBC	0.081	9e-06	0.113031	0.910006	0.082	8e-06	0.14064	0.888153	Neither
ENSG00000122912	RBC	0.063	9.1e-05	-1.75526	0.079215	0.079	1.2e-05	-1.49369	0.135256	Neither
ENSG00000122958	RBC	0.42	3.4e-28	-1.74629	0.080761	0.39	5.6e-26	-1.70872	0.087503	Neither
ENSG00000122971	RBC	0.1	4.9e-07	1.55489	0.119972	0.12	5.9e-08	1.73568	0.08262	Neither
ENSG00000123104	RBC	0.069	4.1e-05	-0.17847	0.858353	0.058	0.00016	0.178	0.858723	Neither
ENSG00000123143	RBC	0.065	7.1e-05	1.45334	0.146128	0.069	4e-05	1.78294	0.074597	Neither
ENSG00000123159	RBC	-0.0032	0.59	-1.58511	0.11294	-0.0037	0.66	-1.26536	0.205743	Neither
ENSG00000123179	RBC	0.21	3.1e-13	1.5144	0.12992	0.21	1.5e-13	1.5039	0.13262	Neither
ENSG00000123213	RBC	0.15	2.2e-09	-0.64748	0.51732	0.14	5e-09	-0.77	0.4413	Neither
ENSG00000123219	RBC	0.00039	0.3	0.05716	0.95442	-0.0035	0.63	0.13238	0.89469	Neither
ENSG00000123240	RBC	0.22	5e-14	-0.294629	0.768277	0.2	1.7e-12	-0.46125	0.644618	Neither
ENSG00000123297	RBC	0.0095	0.077	0.24047	0.809965	0.008	0.096	0.21922	0.826479	Neither
ENSG00000123329	RBC	0.037	0.0022	-1.91118	0.055981	0.059	0.00014	-2.099	0.035817	Neither
ENSG00000123405	RBC	0.0014	0.25	-0.66614	0.505319	0.024	0.012	-1.064	0.287329	Neither
ENSG00000123416	RBC	0.00077	0.28	0.09974	0.920554	-0.0045	1	-0.14693	0.883186	Neither
ENSG00000123427	RBC	0.33	1.4e-21	0.05533	0.955874	0.34	8.8e-22	0.06768	0.946041	Neither
ENSG00000123472	RBC	0.18	2.1e-11	3.04	0.00234	0.17	1.5e-10	3.15257	0.001618	Neither
ENSG00000123610	RBC	0.079	1.1e-05	-1.31377	0.188925	0.082	7.7e-06	-1.34281	0.179	Neither
ENSG00000123612	RBC	0.002	0.23	1.05307	0.292308	-0.0031	0.57	1.22197	0.222	Neither
ENSG00000123636	RBC	0.073	2.4e-05	-0.627308	0.530457	0.067	5.4e-05	-0.34334	0.731	Neither
ENSG00000123643	RBC	0.06	0.00013	-1.65106	0.09873	0.039	0.0018	-1.55551	0.11982	Neither
ENSG00000123684	RBC	0.087	4.3e-06	-0.19	0.84955	0.046	0.00071	-0.37108	0.710576	Neither
ENSG00000123685	RBC	0.22	1e-13	-0.665	0.50613	0.2	2e-12	-0.58214	0.560472	Neither
ENSG00000123737	RBC	0.041	0.0014	-0.860681	0.38941	0.028	0.007	-1.282	0.19984	Neither
ENSG00000123838	RBC	0.32	1.7e-20	0.683	0.49445	0.32	2.6e-20	0.67608	0.498991	Neither
ENSG00000123843	RBC	0.0093	0.08	-1.96	0.05016	-0.0042	0.81	-1.731	0.083452	Neither
ENSG00000123870	RBC	0.014	0.042	-1.16789	0.242853	0.014	0.044	-1.014	0.310583	Neither
ENSG00000123892	RBC	0.093	2.1e-06	-0.718911	0.472196	0.11	1.4e-07	-0.76011	0.44719	Neither
ENSG00000123908	RBC	0.19	3.2e-12	-0.76948	0.441611	0.16	2.8e-10	-0.60399	0.545853	Neither
ENSG00000123965	RBC	0.011	0.064	0.313614	0.753814	-0.003	0.56	0.567	0.570714	Neither
ENSG00000123975	RBC	0.0025	0.21	-1.04703	0.29508	0.0034	0.18	-1.12394	0.26104	Neither
ENSG00000123983	RBC	0.089	3.4e-06	-1.3296	0.183651	0.077	1.6e-05	-1.04408	0.296	Neither
ENSG00000124019	RBC	-0.0036	0.65	1.3373	0.181125	-0.0043	0.84	1.33907	0.181	Neither
ENSG00000124098	RBC	0.18	3.3e-11	-0.20317	0.839	0.17	8.7e-11	-0.218791	0.82681	Neither
ENSG00000124103	RBC	0.0059	0.13	0.68647	0.49242	-0.0044	0.89	0.56	0.57548	Neither
ENSG00000124104	RBC	0.0056	0.13	-0.51178	0.6088	0.0053	0.14	-0.505618	0.61312	Neither
ENSG00000124116	RBC	0.085	5.2e-06	0.51121	0.6092	0.064	7.8e-05	0.553975	0.5796	Neither
ENSG00000124126	RBC	0.29	1.2e-18	0.94058	0.34692	0.24	2.6e-15	1.2259	0.22024	Neither
ENSG00000124172	RBC	0.008	0.096	-0.25353	0.79986	-0.0017	0.43	0.069423	0.94465	Neither
ENSG00000124191	RBC	0.11	2.9e-07	1.17328	0.24068	0.12	7.9e-08	1.57222	0.1159	Neither
ENSG00000124198	RBC	-0.0045	0.94	-1.10191	0.2705	-0.0027	0.53	-0.551	0.58163	Neither
ENSG00000124201	RBC	0.013	0.051	0.78298	0.43364	-0.0019	0.45	0.918172	0.35853	Neither
ENSG00000124207	RBC	0.042	0.0012	-0.81422	0.41552	0.035	0.0027	-1.01826	0.30855	Neither
ENSG00000124209	RBC	0.16	4.6e-10	-0.72758	0.46687	0.16	3.2e-10	-0.823459	0.41025	Neither
ENSG00000124275	RBC	0.17	7.4e-11	-0.99455	0.31995	0.14	6.7e-09	-0.77323	0.43938	Neither
ENSG00000124279	RBC	0.18	1.8e-11	-0.96984	0.33213	0.2	2.1e-12	-1.13021	0.25839	Neither
ENSG00000124299	RBC	0.0017	0.24	-0.084895	0.932345	0.00059	0.29	-0.268	0.788699	Neither
ENSG00000124356	RBC	0.28	6.8e-18	0.387408	0.698454	0.25	8.9e-16	0.35627	0.722	Neither
ENSG00000124357	RBC	0.31	7.8e-20	-0.335564	0.7372	0.31	5.4e-20	-0.19038	0.849	Neither
ENSG00000124380	RBC	0.25	1.7e-15	-1.67689	0.093563	0.24	3.8e-15	-1.59539	0.111	Neither
ENSG00000124459	RBC	-0.0045	0.96	1.04354	0.296696	0.0015	0.25	0.54992	0.582373	Neither
ENSG00000124466	RBC	0.0059	0.13	0.62955	0.528989	0.026	0.0089	0.37635	0.706658	Neither
ENSG00000124491	RBC	0.23	1.6e-14	-2.02642	0.042721	0.23	3.3e-14	-2.15718	0.031	Neither
ENSG00000124508	RBC	0.075	2e-05	-1.60425	0.10866	0.084	6.5e-06	-1.68744	0.0915	Neither
ENSG00000124523	RBC	-0.0045	0.98	0.5569	0.577596	0.0025	0.21	1.6	0.11	Neither
ENSG00000124532	RBC	0.19	3.2e-12	-0.467219	0.640343	0.16	2.5e-10	-0.07065	0.944	Neither
ENSG00000124562	RBC	0.19	3.6e-12	0.067027	0.94656	0.19	5.4e-12	-0.12074	0.904	Neither
ENSG00000124570	RBC	0.0059	0.13	-0.223956	0.822791	0.0052	0.14	-0.1335	0.894	Neither
ENSG00000124587	RBC	0.38	1e-24	1.76057	0.078311	0.36	1.4e-23	1.91397	0.0556	Neither
ENSG00000124588	RBC	0.13	9.4e-09	0.268717	0.788148	0.08	9.9e-06	0.44136	0.659	Neither
ENSG00000124614	RBC	0.067	5.4e-05	-1.26587	0.205559	0.04	0.0015	-0.56202	0.574	Neither
ENSG00000124641	RBC	0.033	0.0038	-1.01522	0.309999	0.019	0.022	-1.35839	0.174	Neither
ENSG00000124688	RBC	0.0032	0.19	-0.362165	0.717229	-0.0044	0.86	-0.485	0.628	Neither
ENSG00000124731	RBC	0.0042	0.16	-0.566273	0.571208	0.004	0.17	-0.43779	0.662	Neither
ENSG00000124762	RBC	0.072	3e-05	-0.803128	0.421901	0.028	0.0071	-0.9547	0.34	Neither
ENSG00000124766	RBC	0.082	8.1e-06	-0.142279	0.886859	0.057	0.00018	0.4408	0.659	Neither
ENSG00000124783	RBC	-0.0044	0.86	-0.344175	0.730715	-0.0019	0.45	0.08394	0.933	Neither
ENSG00000124784	RBC	0.0089	0.085	1.83202	0.066948	0.0023	0.22	0.64621	0.518	Neither
ENSG00000124786	RBC	0.29	9.8e-19	0.413866	0.678972	0.3	5.8e-19	0.44304	0.658	Neither
ENSG00000124787	RBC	-0.0028	0.54	-1.45426	0.145873	0.0062	0.12	-1.30713	0.191	Neither
ENSG00000124788	RBC	0.01	0.073	0.934636	0.349976	-0.0023	0.48	0.56914	0.569	Neither
ENSG00000124795	RBC	-0.0045	0.91	0.697948	0.48521	-0.0015	0.42	1.14829	0.251	Neither
ENSG00000124802	RBC	0.096	1.4e-06	-2.39668	0.016544	0.061	0.00011	-2.59936	0.00934	Neither
ENSG00000124813	RBC	0.062	9.5e-05	-0.022414	0.982118	0.043	0.0011	0.13475	0.893	Neither
ENSG00000124831	RBC	-0.0044	0.89	0.829516	0.406813	-0.0045	0.95	0.611	0.541	Neither
ENSG00000125107	RBC	0.047	0.00067	-0.58751	0.557	0.04	0.0016	-0.709756	0.478	Neither
ENSG00000125124	RBC	0.29	2.2e-18	-0.23688	0.813	0.29	2.8e-18	-0.221742	0.825	Neither
ENSG00000125148	RBC	0.012	0.054	-0.88367	0.377	-0.0033	0.61	-0.81	0.418	Neither
ENSG00000125149	RBC	-0.0031	0.58	-1.1577	0.247	-0.0011	0.39	-1.77572	0.0758	Neither
ENSG00000125166	RBC	0.21	6e-13	0.25412	0.799	0.13	2.2e-08	0.424285	0.671	Neither
ENSG00000125246	RBC	0.1	5.9e-07	0.0924	0.92637	0.12	9.3e-08	-0.0454	0.96376	Neither
ENSG00000125247	RBC	0.1	7.8e-07	0.4687	0.63932	0.11	3.7e-07	0.5079	0.61153	Neither
ENSG00000125249	RBC	0.027	0.0081	0.3265	0.74404	0.031	0.005	0.5146	0.6068	Neither
ENSG00000125257	RBC	0.0052	0.14	-0.1919	0.84781	-0.0026	0.51	-0.3508	0.72571	Neither
ENSG00000125347	RBC	-0.0016	0.43	0.56854	0.56967	-0.0043	0.81	0.98699	0.32365	Neither
ENSG00000125375	RBC	0.07	3.8e-05	-1.37538	0.16901	0.078	1.3e-05	-1.6961	0.08987	Neither
ENSG00000125384	RBC	-0.00094	0.37	0.76274	0.44562	0.01	0.071	0.851	0.39477	Neither
ENSG00000125388	RBC	0.00066	0.29	0.127956	0.89818	0.008	0.095	0.327	0.74367	Neither
ENSG00000125445	RBC	0.26	3.5e-16	-0.596241	0.551014	0.17	4.4e-11	-0.573593	0.566	Neither
ENSG00000125449	RBC	0.094	1.7e-06	-0.29769	0.76594	0.071	3.2e-05	-0.020734	0.983	Neither
ENSG00000125450	RBC	0.094	1.7e-06	-0.522568	0.601275	0.053	0.00029	-0.627176	0.531	Neither
ENSG00000125454	RBC	0.066	6.1e-05	0.751084	0.452602	0.053	0.0003	0.261628	0.794	Neither
ENSG00000125457	RBC	0.04	0.0014	0.301372	0.763131	0.041	0.0014	0.449422	0.653	Neither
ENSG00000125459	RBC	-0.0044	0.91	-1.82	0.06815	3.4e-05	0.32	-1.421	0.155317	Neither
ENSG00000125505	RBC	0.078	1.2e-05	0.044252	0.964703	0.064	7.5e-05	-0.00497	0.996037	Neither
ENSG00000125611	RBC	0.028	0.0072	-0.389253	0.697089	0.028	0.0067	-1.122	0.262	Neither
ENSG00000125618	RBC	0.0051	0.14	-0.337728	0.735568	-0.0039	0.71	0.142	0.887	Neither
ENSG00000125629	RBC	0.012	0.058	-0.416327	0.67717	-0.00046	0.34	-0.052308	0.958	Neither
ENSG00000125637	RBC	0.028	0.0067	0.778525	0.436259	0.017	0.027	0.53392	0.593	Neither
ENSG00000125656	RBC	0.054	0.00028	0.485892	0.627044	0.03	0.0053	0.44171	0.658702	Neither
ENSG00000125657	RBC	0.002	0.23	-0.36687	0.713716	0.015	0.038	-0.118	0.906068	Neither
ENSG00000125703	RBC	0.12	6.1e-08	0.0763	0.93914	0.1	4.6e-07	0.00603	0.995188	Neither
ENSG00000125735	RBC	-0.0044	0.86	-1.46457	0.143038	-0.0035	0.64	-0.86469	0.387208	Neither
ENSG00000125741	RBC	0.04	0.0015	0.941958	0.346214	0.015	0.036	1.05256	0.292544	Neither
ENSG00000125753	RBC	0.21	4.6e-13	0.369009	0.712121	0.21	3.2e-13	0.376	0.706917	Neither
ENSG00000125755	RBC	-0.0043	0.83	-1.97545	0.048217	-0.0035	0.63	-0.477	0.633362	Neither
ENSG00000125772	RBC	0.0091	0.082	0.63997	0.52219	0.011	0.06	1.19243	0.23309	Neither
ENSG00000125779	RBC	-0.0036	0.66	0.82493	0.40941	-0.004	0.75	0.993	0.32071	Neither
ENSG00000125810	RBC	0.078	1.4e-05	-1.57058	0.11628	0.071	3.1e-05	-1.61722	0.10583	Neither
ENSG00000125812	RBC	0.0032	0.19	0.51325	0.60777	-0.0022	0.48	0.601	0.54784	Neither
ENSG00000125814	RBC	0.092	2.2e-06	1.12644	0.25998	0.055	0.00023	0.561709	0.57431	Neither
ENSG00000125821	RBC	0.0073	0.11	0.55703	0.57751	0.0031	0.19	0.407953	0.68331	Neither
ENSG00000125826	RBC	0.039	0.0016	0.99997	0.31733	0.024	0.012	0.766857	0.44317	Neither
ENSG00000125827	RBC	0.18	1.9e-11	0.38761	0.6983	0.19	5.5e-12	0.47172	0.63713	Neither
ENSG00000125835	RBC	-0.0045	0.93	1.29968	0.19371	-0.0036	0.66	1.299	0.19394	Neither
ENSG00000125843	RBC	0.015	0.04	-0.33129	0.74042	0.016	0.031	0.202	0.83992	Neither
ENSG00000125863	RBC	0.25	7.6e-16	0.36562	0.71465	0.08	1e-05	1.57086	0.11621	Neither
ENSG00000125868	RBC	0.044	0.00095	-0.84484	0.3982	0.041	0.0014	-0.96608	0.334	Neither
ENSG00000125869	RBC	0.23	2.8e-14	1.96606	0.04929	0.19	6.6e-12	2.04344	0.04101	Neither
ENSG00000125870	RBC	-0.0012	0.4	-1.28328	0.19939	0.0077	0.1	-1.909	0.05626	Neither
ENSG00000125871	RBC	0.2	6.8e-13	-0.46955	0.63868	0.19	7.8e-12	-0.173544	0.86222	Neither
ENSG00000125877	RBC	0.002	0.23	0.15296	0.87843	-0.0014	0.41	-0.000295	0.99976	Neither
ENSG00000125898	RBC	0.19	2.7e-12	1.96091	0.04989	0.16	3.7e-10	1.95593	0.05047	Neither
ENSG00000125901	RBC	0.048	0.00055	0.96671	0.33369	0.031	0.005	1.93773	0.05266	Neither
ENSG00000125910	RBC	0.004	0.17	2.05643	0.039741	0.0013	0.26	1.842	0.065475	Neither
ENSG00000125912	RBC	0.026	0.0089	0.147977	0.882361	0.016	0.033	0.2	0.841481	Neither
ENSG00000125952	RBC	0.039	0.0018	-2.46039	0.01388	0.032	0.0042	-2.55165	0.01072	Neither
ENSG00000125966	RBC	-0.0022	0.48	0.12734	0.89867	-0.003	0.57	0.274435	0.78375	Neither
ENSG00000125977	RBC	0.071	3.1e-05	1.40469	0.16011	0.085	5.5e-06	1.24334	0.21374	Neither
ENSG00000125991	RBC	0.23	2.7e-14	1.27235	0.20325	0.25	1.5e-15	1.40581	0.15978	Neither
ENSG00000126088	RBC	0.23	1e-14	1.2	0.23088	0.2	6.4e-13	1.22238	0.221564	Neither
ENSG00000126107	RBC	0.011	0.06	-1.36	0.17409	0.0033	0.19	-1.62214	0.104774	Neither
ENSG00000126226	RBC	0.18	1.7e-11	2.147	0.03179	0.18	2.5e-11	1.9758	0.04818	Neither
ENSG00000126246	RBC	0.32	6.4e-21	-0.495967	0.619918	0.32	9.7e-21	-0.35692	0.721148	Neither
ENSG00000126247	RBC	0.002	0.23	-0.695467	0.486763	0.006	0.13	-0.472	0.636927	Neither
ENSG00000126264	RBC	-0.0013	0.4	0.10475	0.916574	-0.0007	0.36	0.00167	0.998671	Neither
ENSG00000126267	RBC	-0.0036	0.66	-0.465526	0.641555	-0.0027	0.53	-0.665	0.50605	Neither
ENSG00000126432	RBC	0.073	2.4e-05	-0.077846	0.937951	0.068	4.6e-05	-0.609293	0.54233	Neither
ENSG00000126522	RBC	0.0063	0.12	0.526949	0.598229	-0.0042	0.79	0.530945	0.595457	Neither
ENSG00000126545	RBC	-0.0044	0.88	-0.292148	0.77017	-0.0038	0.7	-0.314	0.75352	Neither
ENSG00000126561	RBC	0.0037	0.18	1.91638	0.055317	0.011	0.068	1.99356	0.0462	Neither
ENSG00000126581	RBC	0.02	0.02	0.056073	0.955284	0.033	0.0035	-0.345	0.73	Neither
ENSG00000126698	RBC	0.32	2e-20	0.113	0.91002	0.32	6.8e-21	0.10495	0.916412	Neither
ENSG00000126773	RBC	0.25	4.5e-16	0.06737	0.94629	0.22	4.3e-14	-0.0066	0.99474	Neither
ENSG00000126775	RBC	0.008	0.096	2.00181	0.04531	-0.0044	0.91	2.44891	0.01433	Neither
ENSG00000126777	RBC	0.3	1.7e-19	2.19505	0.02816	0.32	1.1e-20	2.24817	0.02457	Neither
ENSG00000126790	RBC	0.12	4.7e-08	0.69523	0.48691	0.043	0.00099	-0.07435	0.94073	Neither
ENSG00000126821	RBC	-0.0023	0.48	-0.06264	0.95006	-0.0045	0.98	-0.058	0.95375	Neither
ENSG00000126822	RBC	0.34	2.9e-22	0.12731	0.89869	0.33	2.7e-21	0.34561	0.72964	Neither
ENSG00000126858	RBC	0.0059	0.13	0.448111	0.654073	-0.0044	0.87	0.423475	0.672	Neither
ENSG00000126860	RBC	-0.0014	0.41	0.048936	0.96097	-0.0042	0.8	-0.56	0.575	Neither
ENSG00000127084	RBC	-0.0041	0.77	-0.802495	0.42227	-0.0045	0.94	-0.609277	0.54234	Neither
ENSG00000127152	RBC	0.046	0.00075	0.52323	0.60082	0.028	0.0067	0.98938	0.32248	Neither
ENSG00000127249	RBC	0.032	0.0042	0.73528	0.462172	0.019	0.022	0.801865	0.42263	Neither
ENSG00000127311	RBC	0.0025	0.21	-1.45321	0.146167	-0.0034	0.62	-1.564	0.117818	Neither
ENSG00000127328	RBC	0.0012	0.26	-1.94617	0.051634	0.017	0.03	-1.52151	0.128131	Neither
ENSG00000127334	RBC	0.092	2.1e-06	1.66459	0.095994	0.086	4.9e-06	1.8622	0.062574	Neither
ENSG00000127337	RBC	0.43	3.7e-29	-2.10407	0.035372	0.43	8.2e-29	-2.09295	0.036353	Neither
ENSG00000127415	RBC	0.0016	0.24	0.737158	0.46103	0.0017	0.24	0.74162	0.45832	Neither
ENSG00000127419	RBC	-0.0027	0.52	-1.17021	0.24192	-0.0012	0.39	-1.135	0.25638	Neither
ENSG00000127463	RBC	0.13	1.3e-08	2.41	0.01598	0.12	6.4e-08	2.33799	0.019388	Neither
ENSG00000127507	RBC	0.08	1e-05	0.609638	0.542102	0.057	0.00017	-0.10858	0.913539	Neither
ENSG00000127511	RBC	0.0037	0.18	-0.672292	0.501398	0.026	0.009	-0.457	0.647671	Neither
ENSG00000127666	RBC	0.071	3e-05	-0.605271	0.544999	0.04	0.0016	-0.592	0.553851	Neither
ENSG00000127720	RBC	0.18	1.5e-11	-1.08601	0.277473	0.2	1.5e-12	-0.86476	0.38717	Neither
ENSG00000127824	RBC	-0.00027	0.33	-0.924306	0.355327	-0.002	0.46	-0.61	0.542	Neither
ENSG00000127838	RBC	0.22	6.4e-14	0.339967	0.733881	0.21	2.4e-13	0.268581	0.788	Neither
ENSG00000127884	RBC	-0.0045	0.92	0.540843	0.588616	-0.0036	0.66	0.02541	0.979726	Neither
ENSG00000127914	RBC	-0.0045	0.93	0.731744	0.464325	-0.0044	0.85	0.696	0.486429	Neither
ENSG00000127946	RBC	0.25	8.4e-16	0.022956	0.981685	0.26	2.3e-16	0.000947	0.999244	Neither
ENSG00000127947	RBC	0.022	0.016	1.0451	0.295975	0.018	0.026	1.13109	0.258019	Neither
ENSG00000127951	RBC	0.023	0.013	0.294464	0.768403	0.015	0.037	0.146417	0.883593	Neither
ENSG00000127952	RBC	0.13	2e-08	1.37354	0.169584	0.12	4.9e-08	1.56166	0.118367	Neither
ENSG00000127954	RBC	0.079	1.1e-05	-0.770029	0.441283	0.023	0.012	-1.13813	0.255067	Neither
ENSG00000127957	RBC	0.021	0.016	0.132963	0.894223	0.042	0.0011	0.196967	0.843853	Neither
ENSG00000127995	RBC	-0.0033	0.61	1.59811	0.110019	0.0092	0.081	1.52606	0.126994	Neither
ENSG00000128039	RBC	0.076	1.6e-05	0.757906	0.44851	0.072	2.6e-05	0.82036	0.41201	Neither
ENSG00000128059	RBC	-0.0031	0.57	0.169289	0.86557	-0.0029	0.56	-0.047	0.96251	Neither
ENSG00000128191	RBC	0.0038	0.17	0.128026	0.898128	-0.0024	0.5	-0.8298	0.40665	Neither
ENSG00000128245	RBC	0.05	0.00044	-1.00765	0.313625	0.043	0.001	-1.23867	0.21547	Neither
ENSG00000128283	RBC	0.092	2.1e-06	0.929689	0.352532	0.069	3.8e-05	0.49746	0.61886	Neither
ENSG00000128294	RBC	0.065	6.7e-05	-2.14555	0.031909	0.031	0.0045	-2.592	0.00954	Neither
ENSG00000128309	RBC	-0.004	0.73	1.89093	0.058633	-0.00099	0.38	2.26964	0.02323	Neither
ENSG00000128335	RBC	0.22	8.7e-14	0.169882	0.865103	0.2	7.9e-13	-0.06063	0.95165	Neither
ENSG00000128340	RBC	-0.004	0.75	-0.307829	0.758212	0.012	0.056	-0.877	0.38049	Neither
ENSG00000128383	RBC	0.095	1.5e-06	1.03607	0.300171	0.092	2.3e-06	1.02528	0.30523	Neither
ENSG00000128513	RBC	-0.0017	0.43	-1.88177	0.059867	-0.0044	0.89	-0.89	0.373466	Neither
ENSG00000128534	RBC	0.25	5.6e-16	1.01212	0.311483	0.24	4.7e-15	1.07903	0.280576	Neither
ENSG00000128595	RBC	-0.0014	0.41	-0.081414	0.935113	-0.004	0.73	-0.058	0.953749	Neither
ENSG00000128604	RBC	0.56	4.9e-42	0.55006	0.582278	0.56	1.7e-41	0.60931	0.542319	Neither
ENSG00000128607	RBC	-0.0041	0.76	0.962858	0.335619	-0.0021	0.47	-0.173	0.862651	Neither
ENSG00000128626	RBC	0.16	5e-10	0.344015	0.730835	0.14	4.1e-09	0.468	0.639785	Neither
ENSG00000128654	RBC	0.0038	0.18	-0.613288	0.539686	0.0055	0.14	-0.860514	0.39	Neither
ENSG00000128699	RBC	0.21	2.9e-13	0.779393	0.435748	0.2	8.6e-13	0.430929	0.667	Neither
ENSG00000128708	RBC	0.21	2.9e-13	-1.07096	0.284186	0.18	2.2e-11	-0.485611	0.627	Neither
ENSG00000128739	RBC	0.074	2.1e-05	0.52715	0.598	0.092	2.2e-06	0.5266	0.598448	Neither
ENSG00000128791	RBC	-0.0011	0.39	-0.79304	0.42775	3.4e-06	0.32	-1.0372	0.29962	Neither
ENSG00000128805	RBC	0.52	1.5e-37	-0.204718	0.837793	0.49	3.8e-34	-0.53365	0.593585	Neither
ENSG00000128872	RBC	0.04	0.0016	-0.17697	0.86	0.018	0.027	-0.1769	0.859595	Neither
ENSG00000128886	RBC	0.0044	0.16	-0.48257	0.629	0.014	0.044	-0.525	0.599583	Neither
ENSG00000128891	RBC	0.11	2.5e-07	0.82783	0.408	0.084	6.5e-06	0.9417	0.346348	Neither
ENSG00000128915	RBC	0.081	9.1e-06	-0.67478	0.5	0.075	1.8e-05	-0.6701	0.502823	Neither
ENSG00000128928	RBC	0.13	3.2e-08	0.52625	0.599	0.12	7.8e-08	0.4059	0.684799	Neither
ENSG00000128944	RBC	0.14	6.4e-09	0.67497	0.5	0.15	1.3e-09	0.5441	0.586368	Neither
ENSG00000128951	RBC	0.18	2.8e-11	1.48862	0.137	0.15	8.1e-10	1.2169	0.223649	Neither
ENSG00000128973	RBC	0.25	8.4e-16	-0.32265	0.747	0.25	8.7e-16	-0.1826	0.855079	Neither
ENSG00000128989	RBC	0.067	5.5e-05	-0.32403	0.746	0.067	5.1e-05	-0.1497	0.881019	Neither
ENSG00000129003	RBC	0.16	4.8e-10	-1.02562	0.305	0.17	6.9e-11	-0.812	0.416792	Neither
ENSG00000129007	RBC	0.15	2.1e-09	-1.28999	0.197	0.15	1.4e-09	-1.3873	0.165345	Neither
ENSG00000129028	RBC	-0.004	0.75	-1.1235	0.261	-0.0018	0.44	-1.113	0.265708	Neither
ENSG00000129055	RBC	0.54	1.9e-39	-0.44524	0.656143	0.54	7.8e-40	-0.399263	0.6897	Neither
ENSG00000129071	RBC	0.0087	0.087	1.10465	0.269313	0.0026	0.21	1.776	0.07573	Neither
ENSG00000129103	RBC	0.13	1.7e-08	-1.45458	0.145784	0.13	1.6e-08	-1.55381	0.12023	Neither
ENSG00000129116	RBC	-0.0038	0.69	0.089792	0.92845	-0.0045	0.98	-0.572	0.56732	Neither
ENSG00000129158	RBC	0.00023	0.31	0.175686	0.86054	0.0045	0.16	0.676	0.49904	Neither
ENSG00000129187	RBC	0.06	0.00013	0.857658	0.39108	0.034	0.0032	0.79829	0.4247	Neither
ENSG00000129194	RBC	-0.0018	0.44	1.8999	0.057446	-0.0014	0.41	2.311	0.0208	Neither
ENSG00000129197	RBC	0.058	0.00016	0.157122	0.875148	0.059	0.00014	0.357351	0.721	Neither
ENSG00000129226	RBC	0.045	0.00081	0.109274	0.912985	0.028	0.0069	0.256229	0.798	Neither
ENSG00000129235	RBC	0.073	2.6e-05	0.520898	0.602438	0.046	0.00071	0.251908	0.801	Neither
ENSG00000129244	RBC	-0.0035	0.64	1.00232	0.316188	0.00085	0.28	0.905329	0.365	Neither
ENSG00000129295	RBC	0.075	2e-05	0.0559	0.955422	0.064	7.3e-05	-0.04545	0.963745	Neither
ENSG00000129317	RBC	0.063	8.9e-05	1.017	0.309151	0.049	0.00048	1.0311	0.302493	Neither
ENSG00000129347	RBC	0.01	0.069	0.154533	0.87719	0.016	0.034	0.062	0.950563	Neither
ENSG00000129351	RBC	0.0071	0.11	-1.63952	0.101106	0.0022	0.22	-1.128	0.25932	Neither
ENSG00000129353	RBC	0.0071	0.11	-1.61535	0.106235	0.014	0.041	-0.25612	0.797855	Neither
ENSG00000129355	RBC	0.0056	0.13	0.525807	0.599023	-0.0024	0.5	0.69	0.490194	Neither
ENSG00000129422	RBC	0.074	2.3e-05	0.09269	0.926152	0.04	0.0015	0.21374	0.830747	Neither
ENSG00000129460	RBC	0.058	0.00017	0.68159	0.4955	0.073	2.5e-05	0.062	0.95056	Neither
ENSG00000129465	RBC	0.11	1.2e-07	-0.93633	0.3491	0.1	6e-07	-0.94909	0.34257	Neither
ENSG00000129467	RBC	0.0087	0.087	0.10036	0.92006	-0.00044	0.34	0.255	0.79872	Neither
ENSG00000129472	RBC	0.54	4.1e-39	1.35019	0.17695	0.53	8.9e-39	1.51107	0.13077	Neither
ENSG00000129484	RBC	0.0023	0.22	-0.37465	0.70792	-0.0035	0.64	-0.27461	0.78362	Neither
ENSG00000129518	RBC	0.21	6e-13	-0.38057	0.70353	0.19	3.2e-12	-0.44758	0.65445	Neither
ENSG00000129534	RBC	0.12	5.4e-08	0.35164	0.7251	0.13	1.6e-08	0.29125	0.77086	Neither
ENSG00000129538	RBC	0.058	0.00016	-0.21696	0.82824	0.047	0.00062	-0.28129	0.77849	Neither
ENSG00000129562	RBC	0.35	1.5e-22	-0.18535	0.85296	0.35	2.1e-22	-0.23911	0.81102	Neither
ENSG00000129625	RBC	0.13	2.9e-08	-0.67585	0.49913	0.039	0.0018	-0.34033	0.73361	Neither
ENSG00000129657	RBC	0.054	0.00028	-0.650864	0.515135	0.037	0.0024	-0.954264	0.34	Neither
ENSG00000129696	RBC	0.11	2.2e-07	-0.39997	0.689178	0.057	0.00019	-0.45839	0.646676	Neither
ENSG00000129757	RBC	0.036	0.0026	-1.50743	0.1317	0.034	0.0031	-1.426	0.15387	Neither
ENSG00000129925	RBC	0.18	2.6e-11	-3.32219	0.000893	0.16	3.3e-10	-3.18141	0.00147	Neither
ENSG00000129933	RBC	0.61	3.5e-47	0.159217	0.873498	0.62	7.3e-49	0.17677	0.859692	Neither
ENSG00000130177	RBC	0.41	1.3e-27	-1.3116	0.18965	0.41	2.9e-27	-1.468	0.14209	Neither
ENSG00000130193	RBC	0.057	0.00018	0.49275	0.62219	0.037	0.0021	0.90867	0.363523	Neither
ENSG00000130202	RBC	0.25	4.6e-16	-1.0869	0.277082	0.22	8.4e-14	-0.79095	0.428974	Neither
ENSG00000130222	RBC	-0.0011	0.39	-1.00154	0.31657	-0.0012	0.39	-0.984257	0.32499	Neither
ENSG00000130304	RBC	0.055	0.00023	-1.19251	0.233061	0.042	0.0012	0.41394	0.678921	Neither
ENSG00000130311	RBC	0.12	7.3e-08	-0.02816	0.977535	0.11	3.7e-07	-0.19617	0.844477	Neither
ENSG00000130312	RBC	0.26	9.8e-17	-1.31852	0.187329	0.27	7.6e-17	-1.56482	0.117626	Neither
ENSG00000130338	RBC	0.35	8.4e-23	0.382657	0.701974	0.35	5.2e-23	0.31663	0.752	Neither
ENSG00000130347	RBC	0.12	1e-07	-2.3449	0.019032	0.1	5.4e-07	-2.32886	0.0199	Neither
ENSG00000130348	RBC	0.2	7.8e-13	1.40088	0.161251	0.18	1.7e-11	1.74598	0.0808	Neither
ENSG00000130363	RBC	0.33	2.9e-21	0.584542	0.558856	0.3	4.2e-19	0.54815	0.584	Neither
ENSG00000130414	RBC	0.16	5.4e-10	-1.44524	0.14839	0.11	2.5e-07	-1.20002	0.23	Neither
ENSG00000130429	RBC	0.029	0.0065	-0.61446	0.538911	0.033	0.0036	-0.013	0.989628	Neither
ENSG00000130479	RBC	0.078	1.2e-05	0.943884	0.345229	0.085	5.5e-06	0.92584	0.354528	Neither
ENSG00000130511	RBC	0.047	0.00065	-1.2645	0.206052	0.064	8.1e-05	-1.24696	0.212411	Neither
ENSG00000130520	RBC	0.072	2.8e-05	-0.763393	0.445229	0.051	0.00037	-0.2254	0.821665	Neither
ENSG00000130522	RBC	-0.0044	0.87	-1.51965	0.1286	0.0085	0.089	-2.034	0.041952	Neither
ENSG00000130529	RBC	0.05	0.00043	-0.860879	0.389305	0.026	0.0088	-0.22626	0.821002	Neither
ENSG00000130545	RBC	0.00017	0.31	-2.57663	0.009977	0.00045	0.3	-2.278	0.022727	Neither
ENSG00000130558	RBC	0.08	9.9e-06	-0.618321	0.53636	0.028	0.0069	-0.721302	0.47072	Neither
ENSG00000130559	RBC	0.1	6.4e-07	0.049703	0.96036	0.11	4.1e-07	0.017229	0.98625	Neither
ENSG00000130560	RBC	0.16	3.1e-10	0.230817	0.81746	0.03	0.0054	0.706187	0.48007	Neither
ENSG00000130561	RBC	-0.0037	0.67	-1.03237	0.3019	-0.0044	0.86	-1.04363	0.297	Neither
ENSG00000130592	RBC	0.04	0.0016	-1.21303	0.22512	0.045	0.00081	-1.08456	0.27812	Neither
ENSG00000130638	RBC	0.0099	0.073	1.07802	0.281025	0.0032	0.19	0.883	0.37724	Neither
ENSG00000130640	RBC	-0.00081	0.37	0.153727	0.877825	0.005	0.15	0.622	0.533942	Neither
ENSG00000130684	RBC	0.012	0.055	-1.5467	0.12194	0.0046	0.16	-1.36833	0.17121	Neither
ENSG00000130695	RBC	0.015	0.038	-0.439	0.66071	0.017	0.028	1.42669	0.153668	Neither
ENSG00000130703	RBC	0.033	0.0036	0.72962	0.46563	0.038	0.0019	0.368872	0.71222	Neither
ENSG00000130731	RBC	0.004	0.17	-2.62907	0.00856	-0.0041	0.76	-2.949	0.00319	Neither
ENSG00000130764	RBC	0.0059	0.13	-1.42	0.15704	-0.0045	0.96	-1.17162	0.24135	Neither
ENSG00000130770	RBC	0.32	3.2e-20	0.00743	0.99407	0.31	5.7e-20	-0.11104	0.911587	Neither
ENSG00000130775	RBC	0.13	2.4e-08	-0.358	0.72065	0.087	4.3e-06	0.37089	0.710716	Neither
ENSG00000130803	RBC	0.049	0.00053	0.484136	0.628289	0.054	0.00028	1.018	0.308678	Neither
ENSG00000130811	RBC	-0.0044	0.87	1.59919	0.10978	-0.0021	0.47	1.471	0.141291	Neither
ENSG00000130844	RBC	0.0003	0.3	0.415989	0.677418	-0.0022	0.47	-0.411	0.681073	Neither
ENSG00000130881	RBC	-0.0035	0.64	-0.513747	0.607429	-0.0023	0.49	-0.39673	0.691569	Neither
ENSG00000130939	RBC	-0.0031	0.57	0.152	0.87887	-0.0034	0.63	-0.205	0.837572	Neither
ENSG00000130958	RBC	0.07	3.4e-05	-0.895426	0.37056	0.088	3.8e-06	-0.431838	0.66586	Neither
ENSG00000131042	RBC	0.0025	0.21	-0.660899	0.508677	0.014	0.045	-0.219	0.82665	Neither
ENSG00000131043	RBC	0.0019	0.23	0.63321	0.5266	0.0099	0.073	1.475	0.14021	Neither
ENSG00000131051	RBC	0.055	0.00022	-1.05676	0.29062	0.054	0.00027	-1.19729	0.23119	Neither
ENSG00000131069	RBC	0.046	0.00072	-0.24976	0.80277	0.023	0.013	-0.234522	0.81458	Neither
ENSG00000131100	RBC	0.14	3.3e-09	1.10196	0.270479	0.078	1.4e-05	1.23338	0.21744	Neither
ENSG00000131148	RBC	0.17	6.4e-11	-1.31424	0.189	0.048	0.00057	-1.0728	0.283	Neither
ENSG00000131203	RBC	0.15	6.7e-10	1.04063	0.298048	0.12	1.1e-07	1.13947	0.254507	Neither
ENSG00000131238	RBC	0.47	1.9e-32	0.207	0.83572	0.48	5.2e-34	0.18822	0.850702	Neither
ENSG00000131351	RBC	0.085	5.7e-06	-0.015609	0.987546	0.1	6.5e-07	-0.08472	0.932485	Neither
ENSG00000131368	RBC	-0.0029	0.55	0.20266	0.839403	-0.0036	0.65	0.679	0.49714	Neither
ENSG00000131381	RBC	0.12	1.1e-07	1.38656	0.165576	0.12	4.9e-08	1.38372	0.16645	Neither
ENSG00000131400	RBC	0.37	1.4e-24	-0.018663	0.98511	0.37	1.8e-24	-0.00677	0.994602	Neither
ENSG00000131401	RBC	0.39	4.4e-26	0.02491	0.980126	0.4	5.8e-27	0.04036	0.967806	Neither
ENSG00000131446	RBC	0.11	3.5e-07	0.31374	0.75372	0.062	9.4e-05	1.07978	0.28024	Neither
ENSG00000131495	RBC	0.057	0.00018	-0.22623	0.82103	0.069	4e-05	0.04245	0.96614	Neither
ENSG00000131504	RBC	-0.0009	0.37	2.14043	0.03232	-0.0042	0.81	2.493	0.01267	Neither
ENSG00000131507	RBC	-0.0028	0.54	-1.13857	0.25488	0.036	0.0026	-1.2	0.23014	Neither
ENSG00000131558	RBC	0.16	5.2e-10	1.4456	0.14829	0.016	0.032	1.38237	0.166858	Neither
ENSG00000131626	RBC	0.098	1.1e-06	1.97266	0.048534	0.042	0.0013	1.46769	0.14219	Neither
ENSG00000131634	RBC	0.46	1.1e-31	2.81458	0.00488	0.47	2.8e-32	2.82837	0.00468	Neither
ENSG00000131669	RBC	0.038	0.0019	0.036774	0.97066	0.023	0.013	0.104291	0.91694	Neither
ENSG00000131732	RBC	0.12	5.2e-08	-0.29312	0.76943	0.1	4.8e-07	-0.7416	0.45833	Neither
ENSG00000131748	RBC	0.15	2e-09	1.63246	0.102583	0.14	2.9e-09	1.78015	0.0751	Neither
ENSG00000131778	RBC	0.17	9.6e-11	0.709	0.47817	0.16	3.9e-10	0.60944	0.542232	Neither
ENSG00000131781	RBC	0.52	4.7e-37	1.66	0.09655	0.51	3.6e-36	1.55484	0.119985	Neither
ENSG00000131899	RBC	0.04	0.0015	1.3736	0.169567	0.02	0.02	1.69386	0.0903	Neither
ENSG00000131941	RBC	0.024	0.012	0.333918	0.738442	0.042	0.0012	0.334	0.73838	Neither
ENSG00000131943	RBC	0.19	4e-12	1.13655	0.255725	0.15	2.1e-09	1.73591	0.08258	Neither
ENSG00000131979	RBC	0.00079	0.28	0.9844	0.32492	-0.0022	0.48	0.885	0.37616	Neither
ENSG00000132002	RBC	0.081	8.8e-06	1.51995	0.128524	0.071	3.2e-05	0.32818	0.742776	Neither
ENSG00000132010	RBC	-0.002	0.45	1.06038	0.288971	-0.0032	0.6	-0.264	0.79178	Neither
ENSG00000132109	RBC	0.045	0.0008	0.550306	0.58211	0.028	0.0068	0.854679	0.39273	Neither
ENSG00000132141	RBC	0.031	0.0047	0.395262	0.69265	0.02	0.02	0.873	0.383	Neither
ENSG00000132170	RBC	-0.0011	0.39	-0.20372	0.838576	-0.0043	0.84	-0.300345	0.76391	Neither
ENSG00000132182	RBC	0.11	2.7e-07	-0.08478	0.932433	0.091	2.7e-06	-0.096684	0.92298	Neither
ENSG00000132256	RBC	-0.00098	0.38	0.814717	0.415234	-0.0017	0.43	0.623	0.53328	Neither
ENSG00000132274	RBC	0.037	0.0023	0.560602	0.575069	0.028	0.0068	0.771018	0.4407	Neither
ENSG00000132275	RBC	-0.0045	0.99	0.147219	0.882959	-0.0035	0.65	0.203	0.83914	Neither
ENSG00000132294	RBC	0.0039	0.17	-0.57101	0.567991	-0.0036	0.65	-0.897	0.369719	Neither
ENSG00000132305	RBC	0.12	4.1e-08	-0.050916	0.959392	0.11	2.2e-07	-0.062121	0.95	Neither
ENSG00000132313	RBC	0.067	5.5e-05	-0.881147	0.378238	0.07	3.7e-05	-0.653698	0.513	Neither
ENSG00000132334	RBC	0.0098	0.074	0.621022	0.534585	-0.0043	0.82	0.965	0.334545	Neither
ENSG00000132341	RBC	0.0092	0.081	0.41187	0.680433	-0.0044	0.88	0.303	0.76189	Neither
ENSG00000132356	RBC	0.021	0.017	0.36265	0.71687	0.016	0.032	0.238	0.81188	Neither
ENSG00000132359	RBC	-0.0032	0.59	-0.581996	0.560569	-0.0033	0.61	-0.7	0.484	Neither
ENSG00000132383	RBC	0.066	5.8e-05	1.05427	0.291758	0.028	0.0066	1.43113	0.152	Neither
ENSG00000132386	RBC	0.06	0.00012	-0.162207	0.871143	0.049	0.00048	-0.282	0.778	Neither
ENSG00000132388	RBC	0.0047	0.15	0.580586	0.56152	0.0036	0.18	0.513	0.608	Neither
ENSG00000132406	RBC	0.19	6.4e-12	0.181212	0.8562	0.15	7.1e-10	0.24878	0.80353	Neither
ENSG00000132432	RBC	-0.0029	0.55	-0.120844	0.903815	0.0026	0.21	1.014	0.310583	Neither
ENSG00000132507	RBC	0.61	3.2e-47	0.274574	0.783644	0.61	4.8e-48	0.283418	0.777	Neither
ENSG00000132514	RBC	0.07	3.5e-05	-0.061513	0.950951	0.077	1.4e-05	0.032	0.974	Neither
ENSG00000132530	RBC	0.042	0.0011	-1.85603	0.063449	0.028	0.0071	-0.853156	0.394	Neither
ENSG00000132591	RBC	-0.0045	0.91	-0.450758	0.652164	0.0015	0.25	-1.4	0.162	Neither
ENSG00000132600	RBC	-0.00031	0.34	-0.1993	0.842	-0.00079	0.36	-0.210996	0.833	Neither
ENSG00000132603	RBC	0.24	4.3e-15	0.49723	0.619	0.23	1.3e-14	0.658545	0.51	Neither
ENSG00000132670	RBC	-0.0017	0.43	-0.64996	0.51572	-0.0026	0.52	-0.398	0.69063	Neither
ENSG00000132676	RBC	0.12	3.5e-08	0.036	0.97131	0.12	4.2e-08	-0.375	0.70766	Neither
ENSG00000132694	RBC	-0.0038	0.7	0.75	0.45303	-0.0028	0.54	0.55759	0.577122	Neither
ENSG00000132718	RBC	0.1	8.5e-07	0.481	0.63082	0.084	5.8e-06	0.42718	0.669251	Neither
ENSG00000132749	RBC	0.29	1.7e-18	-0.172184	0.863293	0.19	9.9e-12	-0.14605	0.88388	Neither
ENSG00000132781	RBC	0.04	0.0016	0.322	0.74736	0.028	0.007	0.142	0.88708	Neither
ENSG00000132792	RBC	-0.0035	0.63	-1.12979	0.25856	0.00056	0.29	-1.143	0.25304	Neither
ENSG00000132801	RBC	-0.00051	0.35	-0.66751	0.50445	0.01	0.069	-0.52	0.60306	Neither
ENSG00000132823	RBC	0.18	2.9e-11	-0.39103	0.69578	0.18	3.1e-11	-0.17033	0.86475	Neither
ENSG00000132842	RBC	0.16	3.7e-10	0.2492	0.80321	0.14	3.7e-09	0.20877	0.83463	Neither
ENSG00000132881	RBC	0.0029	0.2	-1.59	0.11233	-0.0039	0.71	-1.89277	0.058388	Neither
ENSG00000132906	RBC	0.17	1.4e-10	2.48	0.01299	0.14	2.4e-09	2.02928	0.04243	Neither
ENSG00000132950	RBC	0.084	6.5e-06	0.2665	0.78984	0.072	2.7e-05	0.3558	0.72197	Neither
ENSG00000132952	RBC	0.001	0.27	2.2332	0.02553	-0.0022	0.47	1.1838	0.23648	Neither
ENSG00000133027	RBC	0.063	8.6e-05	0.29455	0.768337	0.048	0.00054	0.604625	0.545	Neither
ENSG00000133028	RBC	0.3	6.7e-19	0.06506	0.948127	0.31	1.2e-19	0.079619	0.937	Neither
ENSG00000133030	RBC	0.17	9.7e-11	-0.779764	0.43553	0.16	2.2e-10	-0.611069	0.541	Neither
ENSG00000133055	RBC	0.0038	0.18	1.57	0.11635	0.004	0.17	1.09876	0.271873	Neither
ENSG00000133059	RBC	0.26	2.7e-16	-0.26	0.79471	0.24	7e-15	-0.19917	0.842133	Neither
ENSG00000133101	RBC	0.00043	0.3	0.4982	0.61833	0.0064	0.12	0.274	0.78408	Neither
ENSG00000133103	RBC	0.17	1.1e-10	1.7654	0.0775	0.15	2.2e-09	1.3987	0.16191	Neither
ENSG00000133104	RBC	-0.0045	0.99	0.5172	0.60502	0.00057	0.29	0.358	0.72034	Neither
ENSG00000133116	RBC	0.092	2.3e-06	-1.3803	0.16748	0.085	5.7e-06	-0.8135	0.41594	Neither
ENSG00000133119	RBC	0.1	4.8e-07	-0.365	0.7151	0.094	1.8e-06	-0.5296	0.5964	Neither
ENSG00000133195	RBC	0.13	2.2e-08	-0.740071	0.459257	0.11	3e-07	-0.32669	0.744	Neither
ENSG00000133216	RBC	-0.0041	0.76	0.606	0.54474	-0.0036	0.66	0.306	0.759605	Neither
ENSG00000133243	RBC	0.06	0.00012	-1.86079	0.062774	0.045	0.00084	-2.248	0.024576	Neither
ENSG00000133246	RBC	-0.0018	0.44	0.384955	0.70027	0.026	0.0093	0.806	0.420243	Neither
ENSG00000133302	RBC	0.34	9.8e-22	-1.28757	0.1979	0.33	6.1e-21	-1.34232	0.17949	Neither
ENSG00000133313	RBC	0.34	5.6e-22	0.80533	0.42063	0.32	1e-20	0.831	0.40599	Neither
ENSG00000133317	RBC	0.28	6.8e-18	0.135102	0.892531	0.29	2.9e-18	0.095918	0.92359	Neither
ENSG00000133318	RBC	0.053	0.00028	-0.920271	0.357431	0.017	0.028	-1.41671	0.15657	Neither
ENSG00000133321	RBC	0.15	1.7e-09	-0.029073	0.976806	0.16	3e-10	0.065747	0.94758	Neither
ENSG00000133393	RBC	0.21	3.1e-13	1.50594	0.132	0.13	1.3e-08	1.28135	0.2	Neither
ENSG00000133422	RBC	0.0031	0.19	0.9163	0.35951	0.0062	0.12	0.83146	0.40571	Neither
ENSG00000133460	RBC	0.00026	0.3	-1.70301	0.088567	-0.0024	0.5	-1.178	0.2388	Neither
ENSG00000133561	RBC	0.085	5.4e-06	1.70074	0.088991	0.091	2.7e-06	1.69059	0.090915	Neither
ENSG00000133574	RBC	0.18	3.7e-11	1.14169	0.253583	0.18	1.2e-11	0.812214	0.416669	Neither
ENSG00000133597	RBC	0.26	1e-16	0.029169	0.97673	0.26	2.6e-16	-0.008308	0.993371	Neither
ENSG00000133612	RBC	0.054	0.00027	0.231031	0.817291	0.09	3.1e-06	0.070932	0.943452	Neither
ENSG00000133619	RBC	0.051	0.00039	-1.38079	0.167343	0.016	0.032	-1.63881	0.101253	Neither
ENSG00000133624	RBC	0.00077	0.28	-0.228541	0.819226	0.0015	0.25	0.198	0.843045	Neither
ENSG00000133661	RBC	-0.0044	0.9	-1.48075	0.138672	-0.0023	0.49	-0.891	0.372929	Neither
ENSG00000133678	RBC	0.077	1.5e-05	-1.16575	0.243715	0.016	0.033	-0.89026	0.373324	Neither
ENSG00000133687	RBC	0.54	4.6e-39	-0.22572	0.821416	0.51	7.2e-37	-0.37092	0.710698	Neither
ENSG00000133704	RBC	0.56	7.8e-42	-1.08497	0.277935	0.55	1e-40	-1.00726	0.313812	Neither
ENSG00000133706	RBC	-0.0016	0.43	0.62512	0.5319	-0.0039	0.72	1.21124	0.2258	Neither
ENSG00000133731	RBC	0.39	8e-26	0.61307	0.539829	0.39	1.2e-25	0.58588	0.557954	Neither
ENSG00000133739	RBC	0.11	2.4e-07	1.22624	0.22011	0.087	4.3e-06	1.22413	0.220904	Neither
ENSG00000133789	RBC	0.042	0.0011	1.69957	0.089212	0.032	0.0043	1.70157	0.08884	Neither
ENSG00000133794	RBC	0.028	0.0066	3.23415	0.00122	0.018	0.026	2.47328	0.01339	Neither
ENSG00000133818	RBC	-0.0045	0.93	0.723304	0.469493	-0.0019	0.45	0.669	0.5035	Neither
ENSG00000133835	RBC	0.051	0.00039	-1.56839	0.11679	0.051	0.00039	-1.42935	0.1529	Neither
ENSG00000133872	RBC	-0.0045	0.99	-0.08808	0.929809	-0.0022	0.48	-0.23331	0.815518	Neither
ENSG00000133884	RBC	-0.0044	0.86	0.026825	0.978599	-0.0044	0.87	0.207932	0.83528	Neither
ENSG00000133943	RBC	0.17	7.5e-11	-0.74194	0.45812	0.17	8.3e-11	-0.89909	0.3686	Neither
ENSG00000133961	RBC	0.012	0.058	0.13437	0.89311	-0.0042	0.79	0.14845	0.88199	Neither
ENSG00000133997	RBC	0.084	6.2e-06	0.63952	0.52249	0.076	1.7e-05	1.07535	0.28222	Neither
ENSG00000134014	RBC	-0.0039	0.72	-0.2691	0.787855	0.017	0.03	0.669	0.503495	Neither
ENSG00000134028	RBC	0.17	9.4e-11	0.50166	0.615909	0.13	3e-08	-0.14056	0.888216	Neither
ENSG00000134042	RBC	0.01	0.068	-0.42793	0.6687	0.0082	0.093	-0.563	0.57343	Neither
ENSG00000134046	RBC	0.011	0.066	0.05733	0.95428	-0.00025	0.33	0.072	0.9426	Neither
ENSG00000134058	RBC	0.16	2.7e-10	1.35154	0.17652	0.18	2.9e-11	1.30086	0.19331	Neither
ENSG00000134061	RBC	0.19	2.9e-12	0.56577	0.57155	0.18	1.7e-11	0.1064	0.91527	Neither
ENSG00000134070	RBC	0.12	5.8e-08	-0.4341	0.664218	0.12	3.4e-08	-0.720959	0.47093	Neither
ENSG00000134086	RBC	0.11	2.5e-07	1.50507	0.132305	0.098	1.1e-06	0.900742	0.36773	Neither
ENSG00000134108	RBC	0.038	0.0019	-0.52132	0.602146	0.02	0.02	-0.59055	0.55482	Neither
ENSG00000134146	RBC	0.053	0.00032	0.43615	0.663	0.031	0.005	0.1639	0.869787	Neither
ENSG00000134184	RBC	0.11	2.1e-07	5.04e-06	1	0.086	4.8e-06	0.0861	0.931389	Neither
ENSG00000134186	RBC	0.079	1.2e-05	-2.1	0.03577	0.057	0.00018	-2.05089	0.040278	Neither
ENSG00000134215	RBC	0.36	2.3e-23	1.15	0.24873	0.33	1.4e-21	0.79845	0.424607	Neither
ENSG00000134222	RBC	0.22	4.9e-14	-0.577	0.56387	0.2	1.9e-12	-0.53596	0.591989	Neither
ENSG00000134242	RBC	0.13	1.8e-08	0.358	0.7202	0.13	1e-08	0.54834	0.583459	Neither
ENSG00000134247	RBC	0.054	0.00028	-0.352	0.72449	0.043	0.0011	-0.57502	0.565274	Neither
ENSG00000134248	RBC	0.0099	0.074	0.582	0.56033	-0.0016	0.42	0.93241	0.351126	Neither
ENSG00000134255	RBC	0.06	0.00013	0.739	0.4597	0.048	0.00055	0.45875	0.646412	Neither
ENSG00000134256	RBC	0.28	1.1e-17	0.773	0.4396	0.26	3.3e-16	0.56654	0.571029	Neither
ENSG00000134262	RBC	0.11	1.6e-07	-0.546	0.5848	0.11	2.8e-07	-0.82759	0.407904	Neither
ENSG00000134265	RBC	0.005	0.15	1.34206	0.17958	-0.0041	0.77	1.316	0.18817	Neither
ENSG00000134278	RBC	0.31	4.6e-20	-1.22747	0.21965	0.29	2.2e-18	-0.8212	0.41152	Neither
ENSG00000134283	RBC	0.22	1.4e-13	-1.24177	0.214323	0.22	1.4e-13	-1.14764	0.251116	Neither
ENSG00000134285	RBC	-0.0043	0.83	1.03437	0.300963	-0.0037	0.67	0.789	0.430112	Neither
ENSG00000134291	RBC	-0.0041	0.76	-0.24404	0.807198	0.01	0.071	0.06334	0.949497	Neither
ENSG00000134294	RBC	0.0049	0.15	-1.1109	0.266613	-0.0017	0.43	-1.06909	0.285028	Neither
ENSG00000134297	RBC	0.061	0.00011	-0.75853	0.448132	0.061	0.00011	-0.6731	0.500881	Neither
ENSG00000134308	RBC	-0.0023	0.49	-0.556477	0.577885	-0.0036	0.66	0.455	0.649	Neither
ENSG00000134324	RBC	0.0012	0.26	-0.087205	0.930509	0.0069	0.11	0.75	0.453	Neither
ENSG00000134330	RBC	0.028	0.0067	0.700854	0.483394	0.014	0.044	1.09351	0.274	Neither
ENSG00000134333	RBC	0.076	1.6e-05	0.347986	0.727851	0.025	0.011	0.570531	0.56832	Neither
ENSG00000134369	RBC	0.11	3.2e-07	-0.425	0.671	0.093	1.9e-06	-0.50039	0.616804	Neither
ENSG00000134419	RBC	0.24	5.7e-15	0.48766	0.626	0.25	6.3e-16	0.678114	0.498	Neither
ENSG00000134440	RBC	0.011	0.06	-0.89731	0.36955	-0.0032	0.59	-1.4097	0.15863	Neither
ENSG00000134452	RBC	-0.0012	0.39	-0.528044	0.597469	-0.0041	0.77	-1.118	0.263567	Neither
ENSG00000134453	RBC	-0.0045	0.93	-1.10165	0.270615	0.0024	0.22	-1.10643	0.268539	Neither
ENSG00000134463	RBC	0.48	3.4e-33	-1.17145	0.241417	0.47	7.6e-33	-1.42174	0.155102	Neither
ENSG00000134490	RBC	0.054	0.00027	-0.04145	0.96694	0.038	0.002	0.2673	0.78926	Neither
ENSG00000134571	RBC	-0.0043	0.85	-0.681635	0.49547	-0.0043	0.85	-0.161	0.87209	Neither
ENSG00000134574	RBC	0.073	2.6e-05	-0.461701	0.644296	0.059	0.00014	-0.248339	0.80387	Neither
ENSG00000134575	RBC	0.3	4.2e-19	0.099637	0.920632	0.29	3.4e-18	0.19985	0.8416	Neither
ENSG00000134627	RBC	-0.0035	0.64	1.67713	0.093517	-0.0045	0.95	1.47625	0.13988	Neither
ENSG00000134697	RBC	0.29	1.4e-18	0.465	0.64219	0.29	2.8e-18	0.46015	0.645406	Neither
ENSG00000134717	RBC	0.062	0.0001	-1.04	0.29866	0.054	0.00026	-0.65226	0.514233	Neither
ENSG00000134748	RBC	0.061	0.00011	-0.891	0.37272	0.014	0.042	-0.9892	0.322565	Neither
ENSG00000134755	RBC	0.14	2.6e-09	-1.91666	0.05528	0.11	1.2e-07	-1.9457	0.05169	Neither
ENSG00000134758	RBC	0.34	3.2e-22	0.7308	0.4649	0.34	2.5e-22	0.7479	0.45452	Neither
ENSG00000134759	RBC	0.43	1.8e-29	0.33921	0.73445	0.39	5.8e-26	0.4159	0.67746	Neither
ENSG00000134769	RBC	0.034	0.0032	-1.64103	0.10079	0.015	0.036	-1.5153	0.12971	Neither
ENSG00000134779	RBC	0.22	9.3e-14	-0.91025	0.36269	0.21	2.6e-13	-0.989	0.32265	Neither
ENSG00000134780	RBC	0.0018	0.24	0.010858	0.991337	0.0016	0.25	0.061727	0.95078	Neither
ENSG00000134802	RBC	0.0019	0.23	0.054375	0.956636	-5.5e-05	0.32	0.072915	0.94187	Neither
ENSG00000134809	RBC	0.32	2.4e-20	2.46611	0.013659	0.32	1.9e-20	2.65975	0.00782	Neither
ENSG00000134815	RBC	0.13	2.2e-08	-0.43309	0.664949	0.11	2.6e-07	-0.9843	0.32497	Neither
ENSG00000134824	RBC	0.049	0.00053	-0.005219	0.995836	0.023	0.014	-0.08591	0.93154	Neither
ENSG00000134825	RBC	-0.0036	0.66	-0.321508	0.747825	-0.0024	0.49	-0.317	0.75124	Neither
ENSG00000134864	RBC	0.41	2.5e-27	-0.5497	0.58252	0.41	2.6e-27	-0.3634	0.71628	Neither
ENSG00000134882	RBC	0.0015	0.25	0.5855	0.55821	-0.0011	0.38	0.6443	0.51936	Neither
ENSG00000134897	RBC	0.13	9.6e-09	1.4795	0.13901	0.08	1e-05	1.0841	0.27832	Neither
ENSG00000134905	RBC	0.34	1.1e-21	-0.6523	0.51422	0.28	1.2e-17	-0.751	0.45265	Neither
ENSG00000134910	RBC	0.13	1.4e-08	-1.72867	0.083868	0.13	1.7e-08	-1.95912	0.0501	Neither
ENSG00000134986	RBC	0.052	0.00033	-0.59346	0.55287	0.041	0.0013	-1.03267	0.30176	Neither
ENSG00000135018	RBC	-0.0039	0.71	1.32604	0.18483	-0.0041	0.76	1.11826	0.26346	Neither
ENSG00000135040	RBC	0.1	4.6e-07	0.235961	0.81346	0.1	7.3e-07	0.025	0.98005	Neither
ENSG00000135045	RBC	-0.0037	0.68	-0.92227	0.35639	-0.0045	0.93	-1.468	0.1421	Neither
ENSG00000135046	RBC	0.078	1.3e-05	-0.181748	0.85578	0.072	2.7e-05	-0.230322	0.81784	Neither
ENSG00000135047	RBC	0.21	2.3e-13	1.78826	0.07373	0.088	3.6e-06	0.878414	0.37972	Neither
ENSG00000135049	RBC	-0.00065	0.36	0.428042	0.66862	-0.0037	0.67	-0.728	0.46661	Neither
ENSG00000135052	RBC	0.12	1e-07	-1.01068	0.31217	0.091	2.5e-06	-0.462041	0.64405	Neither
ENSG00000135070	RBC	0.0094	0.079	1.47763	0.13951	0.0054	0.14	1.36237	0.17308	Neither
ENSG00000135074	RBC	0.2	1.5e-12	2.40091	0.01635	0.18	3.9e-11	2.68223	0.00731	Neither
ENSG00000135077	RBC	0.0082	0.094	1.22331	0.22121	0.011	0.062	0.988	0.32315	Neither
ENSG00000135093	RBC	0.0042	0.17	0.08807	0.929825	-0.0045	0.92	0.244	0.807231	Neither
ENSG00000135114	RBC	0.0065	0.12	1.00217	0.31626	0.0033	0.19	0.948	0.343129	Neither
ENSG00000135116	RBC	0.38	6.8e-25	-0.75093	0.452693	0.38	6e-25	-0.70693	0.479607	Neither
ENSG00000135124	RBC	0.24	4e-15	0.37766	0.705686	0.2	1.2e-12	0.50544	0.613251	Neither
ENSG00000135185	RBC	-0.0025	0.51	1.82666	0.067751	-0.0044	0.9	2.03875	0.041475	Neither
ENSG00000135205	RBC	-0.0024	0.49	-1.43256	0.151984	-0.0034	0.62	-1.408	0.15913	Neither
ENSG00000135211	RBC	0.13	9.1e-09	1.37204	0.17005	0.13	1.8e-08	1.40718	0.159374	Neither
ENSG00000135218	RBC	0.11	1.6e-07	1.44479	0.148518	0.082	7.6e-06	1.38245	0.166832	Neither
ENSG00000135245	RBC	-0.0024	0.49	-0.605452	0.544879	0.023	0.012	-0.347	0.728591	Neither
ENSG00000135269	RBC	0.22	7.8e-14	-0.434269	0.664093	0.23	1.8e-14	-0.740839	0.458791	Neither
ENSG00000135297	RBC	0.00079	0.28	-0.293811	0.768902	-0.0045	0.93	-0.36987	0.711	Neither
ENSG00000135318	RBC	-0.0023	0.49	-0.560219	0.57533	0.013	0.049	-0.511	0.609	Neither
ENSG00000135334	RBC	0.14	3e-09	-0.079698	0.936477	0.14	4e-09	-0.17021	0.865	Neither
ENSG00000135341	RBC	0.00077	0.28	2.16823	0.030141	-0.0045	0.97	2.1617	0.0306	Neither
ENSG00000135362	RBC	0.006	0.13	1.08594	0.277508	0.0016	0.25	0.897	0.36972	Neither
ENSG00000135378	RBC	0.031	0.0045	-2.37554	0.017523	0.02	0.018	-2.08216	0.03733	Neither
ENSG00000135437	RBC	0.01	0.071	0.64992	0.515747	0.013	0.048	0.69883	0.48466	Neither
ENSG00000135452	RBC	-0.0042	0.78	-0.19691	0.843902	0.0011	0.26	-0.61	0.541862	Neither
ENSG00000135457	RBC	0.27	5.9e-17	-0.20399	0.838358	0.26	1.1e-16	-0.26574	0.790436	Neither
ENSG00000135473	RBC	0.029	0.006	1.36446	0.172421	0.019	0.021	0.964	0.335046	Neither
ENSG00000135519	RBC	0.0088	0.086	1.35721	0.174713	0.029	0.0064	1.04	0.29834	Neither
ENSG00000135541	RBC	0.038	0.0019	1.88951	0.058823	0.03	0.0053	1.831	0.0671	Neither
ENSG00000135549	RBC	0.19	6.6e-12	-0.372515	0.709509	0.18	1.7e-11	-0.27547	0.783	Neither
ENSG00000135569	RBC	0.015	0.035	-0.949106	0.342567	0.016	0.031	-0.447	0.655	Neither
ENSG00000135587	RBC	0.11	1.7e-07	-2.01091	0.044334	0.12	5.1e-08	-1.97113	0.0487	Neither
ENSG00000135604	RBC	0.047	0.00066	-1.08729	0.276906	0.033	0.0039	-0.95054	0.342	Neither
ENSG00000135631	RBC	0.19	5.5e-12	0.584947	0.558584	0.19	3.5e-12	0.714868	0.475	Neither
ENSG00000135636	RBC	0.37	5.8e-24	-1.80178	0.07158	0.35	4e-23	-1.79715	0.0723	Neither
ENSG00000135643	RBC	0.0067	0.12	0.48231	0.629588	-0.0034	0.61	0.45045	0.652385	Neither
ENSG00000135655	RBC	0.15	7.6e-10	0.47049	0.638007	0.12	4.4e-08	0.71177	0.476608	Neither
ENSG00000135677	RBC	0.079	1.1e-05	-0.09043	0.927946	0.06	0.00013	-1.04596	0.295581	Neither
ENSG00000135686	RBC	0.078	1.4e-05	0.00604	0.995	0.087	4.4e-06	0.312031	0.755	Neither
ENSG00000135709	RBC	-0.001	0.38	0.13237	0.895	-0.0036	0.65	0.419	0.675	Neither
ENSG00000135720	RBC	-0.0035	0.64	0.09583	0.924	-0.0038	0.7	-0.18991	0.849	Neither
ENSG00000135763	RBC	0.085	5.1e-06	0.79	0.42959	0.02	0.019	0.6084	0.542925	Neither
ENSG00000135776	RBC	0.11	2.8e-07	-0.686	0.49266	0.13	1.1e-08	-0.70062	0.48354	Neither
ENSG00000135778	RBC	0.53	5.4e-38	-0.873	0.38269	0.53	1.4e-38	-0.84488	0.398179	Neither
ENSG00000135828	RBC	0.11	4.2e-07	-1.55	0.12094	0.045	0.00081	-0.69525	0.486898	Neither
ENSG00000135837	RBC	0.014	0.044	-0.289	0.77227	0.016	0.033	-0.275	0.783316	Neither
ENSG00000135838	RBC	0.22	6.5e-14	-0.0947	0.92456	0.18	2.6e-11	0.22817	0.819514	Neither
ENSG00000135862	RBC	0.37	2.4e-24	-1.02	0.30883	0.37	1.8e-24	-0.96492	0.334585	Neither
ENSG00000135899	RBC	0.1	6.3e-07	-0.200376	0.841186	0.077	1.6e-05	-0.796015	0.426	Neither
ENSG00000135905	RBC	0.43	5.5e-29	0.724746	0.468608	0.42	3.1e-28	0.820741	0.412	Neither
ENSG00000135912	RBC	0.062	9.5e-05	-0.39072	0.696004	0.041	0.0013	-0.453519	0.65	Neither
ENSG00000135913	RBC	0.031	0.0047	0.043242	0.965509	0.02	0.019	0.111266	0.911	Neither
ENSG00000135916	RBC	-0.0044	0.88	1.11819	0.263486	-0.0028	0.55	1.59707	0.11	Neither
ENSG00000135926	RBC	0.073	2.6e-05	1.32723	0.184432	0.073	2.4e-05	0.978961	0.328	Neither
ENSG00000135929	RBC	0.29	3e-18	0.249599	0.802897	0.28	1.1e-17	0.214533	0.83	Neither
ENSG00000135932	RBC	-0.0041	0.77	-0.280163	0.779353	0.0048	0.15	-0.724895	0.469	Neither
ENSG00000135945	RBC	0.037	0.0022	-0.358092	0.720275	0.036	0.0024	-0.712196	0.476	Neither
ENSG00000135951	RBC	0.11	2.4e-07	-0.412294	0.680124	0.11	1.6e-07	-0.277197	0.782	Neither
ENSG00000135956	RBC	9.6e-05	0.31	-0.402905	0.687018	0.0076	0.1	0.828	0.408	Neither
ENSG00000135968	RBC	0.034	0.0032	1.42006	0.15559	0.02	0.02	1.43085	0.152	Neither
ENSG00000135972	RBC	0.15	6.1e-10	1.56555	0.117454	0.13	2.6e-08	1.43429	0.151	Neither
ENSG00000135974	RBC	-0.004	0.74	0.407432	0.683691	-0.0039	0.73	0.465	0.642	Neither
ENSG00000136003	RBC	0.24	3.9e-15	1.60921	0.10757	0.23	1.4e-14	1.6758	0.093777	Neither
ENSG00000136040	RBC	0.24	2.8e-15	2.08838	0.036764	0.21	4.5e-13	1.89673	0.057863	Neither
ENSG00000136045	RBC	0.0078	0.098	-0.49252	0.622353	-0.0014	0.41	-0.44115	0.659105	Neither
ENSG00000136048	RBC	0.17	1.2e-10	-0.1307	0.896015	0.15	2e-09	-0.29882	0.765076	Neither
ENSG00000136068	RBC	0.24	2.4e-15	0.04451	0.964497	0.22	1.4e-13	0.065998	0.94738	Neither
ENSG00000136098	RBC	0.26	2.4e-16	-0.2646	0.79131	0.24	4.3e-15	-0.2495	0.80296	Neither
ENSG00000136100	RBC	-0.0035	0.64	0.3421	0.73231	-0.0045	0.99	0.4282	0.66848	Neither
ENSG00000136104	RBC	0.26	1.2e-16	-0.8966	0.36991	0.26	2.1e-16	-0.7378	0.46061	Neither
ENSG00000136108	RBC	0.37	2e-24	0.3083	0.75783	0.31	8.3e-20	0.1613	0.87187	Neither
ENSG00000136111	RBC	0.014	0.04	-0.6093	0.54235	0.016	0.034	-0.621	0.5346	Neither
ENSG00000136122	RBC	-0.00022	0.33	-0.7376	0.46079	0.0064	0.12	-0.8142	0.41554	Neither
ENSG00000136144	RBC	9e-05	0.31	-0.1887	0.85036	-0.0041	0.78	-0.1447	0.88491	Neither
ENSG00000136146	RBC	-0.0031	0.58	0.3098	0.75673	-0.0041	0.78	1.054	0.29188	Neither
ENSG00000136147	RBC	0.012	0.052	0.5392	0.58972	-0.0013	0.4	0.5258	0.59905	Neither
ENSG00000136152	RBC	0.044	0.00093	-0.6971	0.48573	0.043	0.00099	-0.7549	0.45033	Neither
ENSG00000136156	RBC	0.027	0.0084	1.1365	0.25574	0.02	0.02	0.7091	0.47827	Neither
ENSG00000136161	RBC	0.14	2.6e-09	-1.4539	0.14598	0.13	1.3e-08	-1.7697	0.07678	Neither
ENSG00000136169	RBC	0.12	6.2e-08	0.1344	0.89305	0.081	8.7e-06	-0.0581	0.95363	Neither
ENSG00000136193	RBC	0.18	3.9e-11	0.084627	0.932558	0.14	4.6e-09	0.587214	0.55706	Neither
ENSG00000136197	RBC	0.3	3.1e-19	-0.08211	0.934559	0.3	2.9e-19	0.044917	0.964173	Neither
ENSG00000136205	RBC	0.33	2.7e-21	0.179846	0.857274	0.27	2.5e-17	0.421347	0.673502	Neither
ENSG00000136235	RBC	0.09	2.8e-06	-0.523658	0.600516	0.098	1e-06	-0.967545	0.333272	Neither
ENSG00000136240	RBC	0.35	8.7e-23	-0.505805	0.612994	0.34	8.5e-22	-0.590882	0.554599	Neither
ENSG00000136243	RBC	0.073	2.4e-05	0.092985	0.925916	0.064	7.4e-05	0.243194	0.807855	Neither
ENSG00000136247	RBC	0.15	2.2e-09	-0.505845	0.612965	0.12	3.6e-08	-0.588678	0.556078	Neither
ENSG00000136250	RBC	0.11	2.3e-07	2.62062	0.008777	0.11	1.8e-07	3.08272	0.002051	Neither
ENSG00000136270	RBC	0.23	3.2e-14	1.77183	0.076423	0.2	6.2e-13	2.10514	0.035279	Neither
ENSG00000136279	RBC	0.071	3.3e-05	-1.54553	0.122217	0.043	0.001	-1.18355	0.236592	Neither
ENSG00000136280	RBC	0.042	0.0011	-1.51778	0.129069	0.023	0.014	-1.56229	0.118221	Neither
ENSG00000136286	RBC	-0.0034	0.62	0.750701	0.452833	-0.0015	0.42	0.983789	0.325219	Neither
ENSG00000136315	RBC	0.0051	0.14	0.25968	0.79511	-0.0042	0.79	0.312	0.75504	Neither
ENSG00000136319	RBC	0.0038	0.17	-0.34427	0.73064	0.01	0.07	0.009	0.99282	Neither
ENSG00000136371	RBC	0.25	1.3e-15	0.67789	0.498	0.19	3.2e-12	0.1863	0.852195	Neither
ENSG00000136379	RBC	0.13	1.5e-08	1.61228	0.107	0.095	1.5e-06	1.3775	0.168356	Neither
ENSG00000136381	RBC	0.17	7.4e-11	-1.45986	0.144	0.16	2.1e-10	-1.4052	0.159949	Neither
ENSG00000136404	RBC	0.42	2e-28	1.69591	0.0899	0.41	4e-27	1.4677	0.142175	Neither
ENSG00000136436	RBC	0.39	5e-26	0.413576	0.679184	0.38	2.5e-25	0.837757	0.402	Neither
ENSG00000136444	RBC	-0.0038	0.69	-0.476067	0.634027	0.0083	0.092	-0.488627	0.625	Neither
ENSG00000136463	RBC	0.058	0.00017	1.67878	0.093196	0.03	0.0054	1.75136	0.0799	Neither
ENSG00000136490	RBC	0.038	0.0019	0.584577	0.558832	0.025	0.01	0.525366	0.599	Neither
ENSG00000136504	RBC	0.012	0.055	1.50429	0.132508	0.016	0.031	1.052	0.293	Neither
ENSG00000136514	RBC	0.12	7.8e-08	-0.0575	0.95415	0.097	1.2e-06	-0.058	0.95375	Neither
ENSG00000136522	RBC	0.059	0.00015	-0.19281	0.847105	0.052	0.00036	-0.165356	0.86866	Neither
ENSG00000136536	RBC	0.073	2.4e-05	-0.050277	0.959901	0.079	1.2e-05	-0.001389	0.999	Neither
ENSG00000136603	RBC	-0.0029	0.55	-0.423	0.672294	-0.0008	0.37	-0.241314	0.80931	Neither
ENSG00000136628	RBC	0.01	0.073	-0.071	0.94339	0.0093	0.08	-0.22314	0.823429	Neither
ENSG00000136630	RBC	-0.0045	1	-1.85	0.06385	-0.0015	0.41	-1.886	0.059295	Neither
ENSG00000136643	RBC	0.0079	0.097	1.86	0.06219	0.013	0.048	1.81178	0.070021	Neither
ENSG00000136689	RBC	0.04	0.0014	0.542418	0.58753	0.062	9.7e-05	0.64332	0.52	Neither
ENSG00000136709	RBC	0.0082	0.093	-0.187563	0.851219	0.0019	0.23	-0.329563	0.742	Neither
ENSG00000136717	RBC	0.55	6e-41	1.01018	0.312411	0.55	3.9e-40	0.946795	0.344	Neither
ENSG00000136718	RBC	0.0016	0.25	-1.00755	0.31367	-0.0043	0.84	-0.771	0.441	Neither
ENSG00000136732	RBC	0.29	1.3e-18	0.060926	0.951418	0.095	1.6e-06	0.3052	0.76	Neither
ENSG00000136783	RBC	0.094	1.7e-06	0.185359	0.85295	0.033	0.0039	-0.150825	0.88011	Neither
ENSG00000136807	RBC	0.00053	0.29	0.717679	0.47296	0.025	0.01	0.497	0.61919	Neither
ENSG00000136813	RBC	-0.0045	0.98	1.39982	0.16157	-0.0044	0.88	1.4598	0.14434	Neither
ENSG00000136816	RBC	0.15	8.1e-10	-0.381488	0.70284	0.12	5.7e-08	-0.410819	0.68121	Neither
ENSG00000136819	RBC	0.2	9.9e-13	-0.310262	0.75636	0.17	5.4e-11	-0.16146	0.87173	Neither
ENSG00000136824	RBC	0.0048	0.15	1.56243	0.11819	0.0065	0.12	1.73759	0.08228	Neither
ENSG00000136827	RBC	0.14	2.3e-09	-0.30431	0.76089	0.15	7.9e-10	-0.17729	0.85928	Neither
ENSG00000136828	RBC	0.14	8.5e-09	-1.43154	0.15227	0.12	5.9e-08	-1.2908	0.19677	Neither
ENSG00000136830	RBC	-0.00087	0.37	-0.32818	0.74278	-0.0018	0.44	-0.697475	0.48551	Neither
ENSG00000136840	RBC	0.1	5.9e-07	1.54527	0.12228	0.065	6.6e-05	1.33484	0.18193	Neither
ENSG00000136842	RBC	0.051	0.00038	-0.287756	0.77353	0.024	0.012	-0.421294	0.67354	Neither
ENSG00000136856	RBC	0.5	7.8e-36	-1.29979	0.19367	0.49	2.9e-34	-1.29455	0.19548	Neither
ENSG00000136861	RBC	0.25	4.4e-16	0.398157	0.69051	0.25	5.6e-16	0.295948	0.76727	Neither
ENSG00000136868	RBC	0.099	9.7e-07	1.06645	0.28622	0.067	5.1e-05	1.17667	0.23933	Neither
ENSG00000136869	RBC	-0.001	0.38	1.14599	0.2518	0.0031	0.19	0.701357	0.48308	Neither
ENSG00000136870	RBC	-0.0044	0.87	1.47285	0.14079	-0.0035	0.64	0.4	0.68916	Neither
ENSG00000136874	RBC	-0.0016	0.42	-0.010844	0.99135	0.0064	0.12	-0.364	0.71586	Neither
ENSG00000136897	RBC	0.12	1.1e-07	-2.36469	0.01804	0.045	0.00082	-1.5777	0.11463	Neither
ENSG00000136930	RBC	0.0073	0.11	0.661362	0.50838	-0.0024	0.5	0.085092	0.93219	Neither
ENSG00000136932	RBC	0.051	0.0004	-0.667829	0.50424	0.043	0.0011	-0.671532	0.50188	Neither
ENSG00000136933	RBC	0.22	1.2e-13	-2.02095	0.04328	0.12	4.3e-08	-1.91877	0.05501	Neither
ENSG00000136937	RBC	0.025	0.01	-0.24609	0.80561	0.031	0.0045	-0.192289	0.84752	Neither
ENSG00000136960	RBC	0.44	4.9e-30	0.94455	0.34489	0.43	4e-29	0.92479	0.355075	Neither
ENSG00000137038	RBC	0.0037	0.18	0.154047	0.87757	-0.0044	0.86	-0.316996	0.75125	Neither
ENSG00000137054	RBC	0.11	1.6e-07	-1.13084	0.25812	0.1	7.5e-07	-1.0994	0.2716	Neither
ENSG00000137070	RBC	0.13	1.4e-08	-2.09462	0.03621	0.11	1.4e-07	-1.9347	0.05303	Neither
ENSG00000137106	RBC	0.077	1.4e-05	1.32653	0.18467	0.072	2.9e-05	1.24637	0.21263	Neither
ENSG00000137145	RBC	0.062	9.5e-05	0.152162	0.87906	0.048	0.00057	0.392488	0.6947	Neither
ENSG00000137154	RBC	0.026	0.0093	0.619924	0.53531	0.016	0.032	0.43137	0.6662	Neither
ENSG00000137161	RBC	0.0068	0.11	0.239162	0.81098	0.0085	0.089	-0.0808	0.936	Neither
ENSG00000137218	RBC	0.0091	0.082	1.40744	0.159298	0.002	0.23	1.548	0.122	Neither
ENSG00000137364	RBC	0.22	1.3e-13	2.45248	0.014188	0.21	2e-13	2.2348	0.0254	Neither
ENSG00000137393	RBC	0.067	5.1e-05	1.47303	0.140744	0.053	0.00029	1.23293	0.218	Neither
ENSG00000137474	RBC	0.046	0.00069	-1.48824	0.136687	0.043	0.0011	-1.4962	0.1346	Neither
ENSG00000137486	RBC	-0.0016	0.43	0.42185	0.673135	-0.00097	0.38	1.936	0.05287	Neither
ENSG00000137492	RBC	0.037	0.0023	0.451085	0.651928	0.02	0.02	-0.310936	0.75585	Neither
ENSG00000137494	RBC	0.021	0.017	-0.951918	0.341139	0.035	0.0029	-0.91	0.36282	Neither
ENSG00000137500	RBC	0.12	7.6e-08	-0.28705	0.774074	0.1	6.6e-07	-0.484	0.62839	Neither
ENSG00000137504	RBC	0.11	3.7e-07	0.362209	0.717196	0.06	0.00013	0.591845	0.55395	Neither
ENSG00000137509	RBC	0.14	6.1e-09	-1.01391	0.310628	0.14	8.2e-09	-1.08145	0.2795	Neither
ENSG00000137513	RBC	0.44	3.7e-30	-0.850501	0.395046	0.45	1.8e-30	-0.786381	0.43164	Neither
ENSG00000137563	RBC	0.013	0.047	-0.7327	0.463742	0.036	0.0025	-0.29691	0.766536	Neither
ENSG00000137628	RBC	0.012	0.056	-2.77575	0.00551	-0.0024	0.49	-1.79784	0.0722	Neither
ENSG00000137656	RBC	-0.0045	0.96	0.935209	0.34968	-0.0045	1	-0.035781	0.97146	Neither
ENSG00000137673	RBC	-0.0043	0.85	0.783523	0.43332	0.0051	0.14	0.839	0.40147	Neither
ENSG00000137692	RBC	0.074	2.1e-05	-0.29187	0.770386	0.079	1.2e-05	-0.260871	0.79419	Neither
ENSG00000137700	RBC	0.12	8.5e-08	0.936984	0.348767	0.11	2.4e-07	0.740827	0.4588	Neither
ENSG00000137710	RBC	0.012	0.055	-0.605631	0.54476	0.0027	0.21	-1.31994	0.18686	Neither
ENSG00000137713	RBC	-0.0041	0.78	0.157063	0.875195	-0.00047	0.35	0.062	0.95056	Neither
ENSG00000137714	RBC	0.35	8.3e-23	-0.060238	0.951966	0.34	2.3e-22	-0.150072	0.88071	Neither
ENSG00000137726	RBC	0.14	2.4e-09	0.811247	0.417224	0.13	9e-09	0.964929	0.33458	Neither
ENSG00000137752	RBC	0.03	0.0056	0.875639	0.381226	0.02	0.02	0.943899	0.34522	Neither
ENSG00000137757	RBC	0.087	4.1e-06	-0.160251	0.872683	0.042	0.0012	-0.106067	0.91553	Neither
ENSG00000137760	RBC	-0.0017	0.43	0.102438	0.918409	0.0032	0.19	1.258	0.20839	Neither
ENSG00000137770	RBC	0.34	2.6e-22	-0.44993	0.653	0.34	2.5e-22	-0.4444	0.656784	Neither
ENSG00000137801	RBC	0.21	2.8e-13	1.83759	0.0661	0.2	2.4e-12	1.9163	0.055331	Neither
ENSG00000137802	RBC	0.0084	0.091	0.55302	0.58	0.022	0.014	-0.1763	0.860076	Neither
ENSG00000137804	RBC	-0.0039	0.72	-0.38157	0.703	0.0022	0.22	-0.44	0.659937	Neither
ENSG00000137806	RBC	0.074	2.1e-05	-0.46908	0.639	0.026	0.0095	-0.4802	0.631079	Neither
ENSG00000137817	RBC	0.062	9.9e-05	1.21785	0.223	0.051	0.00037	1.2992	0.193881	Neither
ENSG00000137822	RBC	0.011	0.06	0.03495	0.972	-0.0042	0.8	0.413	0.679607	Neither
ENSG00000137834	RBC	0.12	5.7e-08	-0.37973	0.704	0.088	3.8e-06	-0.1256	0.900039	Neither
ENSG00000137843	RBC	0.038	0.0021	-1.14246	0.253	0.038	0.0019	-1.1913	0.233519	Neither
ENSG00000137871	RBC	0.041	0.0013	-2.21868	0.0265	0.041	0.0014	-1.744	0.081159	Neither
ENSG00000137872	RBC	0.012	0.056	-0.03618	0.971	-0.00029	0.33	0.09	0.928287	Neither
ENSG00000137876	RBC	0.049	0.00051	-2.05139	0.0402	0.022	0.016	-2.1961	0.028085	Neither
ENSG00000137880	RBC	0.0018	0.24	-0.28424	0.776	-0.0029	0.55	-0.3759	0.706966	Neither
ENSG00000137942	RBC	-0.0036	0.66	-1.67	0.09473	-0.0019	0.45	-1.62616	0.103915	Neither
ENSG00000137944	RBC	0.036	0.0027	0.6	0.54835	0.027	0.0075	0.63672	0.524307	Neither
ENSG00000137947	RBC	0.021	0.016	1.42	0.15523	0.028	0.0066	1.40202	0.16091	Neither
ENSG00000138030	RBC	0.051	0.0004	-0.0154	0.987713	0.016	0.034	-0.41055	0.681	Neither
ENSG00000138031	RBC	0.17	1.5e-10	1.49075	0.136027	0.17	1.3e-10	1.54631	0.122	Neither
ENSG00000138035	RBC	0.011	0.063	0.757568	0.44871	0.0042	0.16	1.2167	0.224	Neither
ENSG00000138036	RBC	0.0026	0.21	-0.731824	0.464276	-0.0044	0.9	-0.701	0.483	Neither
ENSG00000138050	RBC	0.033	0.0039	-1.39273	0.163701	0.029	0.0063	-1.36691	0.172	Neither
ENSG00000138061	RBC	0.17	5.4e-11	-1.73972	0.081908	0.19	4.8e-12	-2.06912	0.0385	Neither
ENSG00000138074	RBC	0.0048	0.15	-0.844541	0.398367	-0.0041	0.77	-0.785448	0.432	Neither
ENSG00000138078	RBC	0.099	9.3e-07	-0.844463	0.398411	0.088	3.5e-06	-1.00211	0.316	Neither
ENSG00000138085	RBC	0.31	7.2e-20	-0.15171	0.879415	0.3	2.9e-19	0.022663	0.982	Neither
ENSG00000138095	RBC	0.094	1.8e-06	-1.61611	0.10607	0.09	3e-06	-1.13088	0.258	Neither
ENSG00000138107	RBC	0.063	9.1e-05	0.594267	0.552334	0.048	0.00056	1.09092	0.275307	Neither
ENSG00000138119	RBC	0.08	1e-05	-0.710182	0.477591	0.025	0.0098	-1.26229	0.206846	Neither
ENSG00000138134	RBC	0.083	6.9e-06	1.46376	0.143259	0.067	5.1e-05	0.83115	0.405889	Neither
ENSG00000138138	RBC	0.0032	0.19	1.12143	0.262104	-0.0014	0.41	0.552	0.580948	Neither
ENSG00000138166	RBC	0.004	0.17	0.114071	0.909181	-0.0024	0.5	0.00395	0.996847	Neither
ENSG00000138172	RBC	0.085	5.3e-06	-0.784318	0.432854	0.032	0.004	-0.71744	0.473104	Neither
ENSG00000138185	RBC	0.059	0.00015	-1.72352	0.084795	0.027	0.0076	-1.79229	0.073087	Neither
ENSG00000138231	RBC	0.012	0.052	0.30938	0.757033	0.029	0.0058	-0.189071	0.85004	Neither
ENSG00000138246	RBC	0.004	0.17	-0.75777	0.44859	-0.00018	0.33	-0.777	0.43716	Neither
ENSG00000138303	RBC	-0.00079	0.36	-0.384456	0.700641	-0.0044	0.86	-0.448	0.654153	Neither
ENSG00000138363	RBC	0.063	8.5e-05	0.284713	0.775864	0.062	9.4e-05	-0.165999	0.868	Neither
ENSG00000138376	RBC	0.25	1.8e-15	0.85048	0.395058	0.2	1e-12	0.605707	0.545	Neither
ENSG00000138381	RBC	0.37	4.2e-24	-0.290862	0.771157	0.36	8.7e-24	-0.262779	0.793	Neither
ENSG00000138382	RBC	0.0011	0.27	0.192145	0.847628	-0.0019	0.45	-0.096	0.924	Neither
ENSG00000138399	RBC	-0.0037	0.68	0.115523	0.90803	-0.00032	0.34	-0.215	0.83	Neither
ENSG00000138430	RBC	-0.0028	0.54	-1.49147	0.135837	0.00089	0.27	-1.633	0.102	Neither
ENSG00000138439	RBC	0.51	3.5e-36	-0.534326	0.593116	0.51	1.5e-36	-0.564838	0.572	Neither
ENSG00000138448	RBC	0.0064	0.12	-0.0499	0.960202	0.0033	0.19	0.122006	0.903	Neither
ENSG00000138449	RBC	0.016	0.033	0.571589	0.567601	0.017	0.028	-0.146305	0.884	Neither
ENSG00000138459	RBC	0.091	2.5e-06	-1.0841	0.278319	0.085	5.7e-06	-1.10999	0.267	Neither
ENSG00000138468	RBC	0.045	0.00087	-1.29117	0.196644	0.02	0.018	-1.2717	0.20348	Neither
ENSG00000138495	RBC	0.064	7.4e-05	-1.16444	0.244244	0.035	0.0028	-1.19665	0.23144	Neither
ENSG00000138592	RBC	-0.00042	0.34	-0.16819	0.866	-0.0041	0.76	0.1611	0.871993	Neither
ENSG00000138593	RBC	0.011	0.065	0.72467	0.469	0.0079	0.097	0.645	0.518954	Neither
ENSG00000138600	RBC	0.029	0.0059	2.70764	0.00678	0.023	0.013	2.323	0.020179	Neither
ENSG00000138604	RBC	0.011	0.065	-0.3686	0.712	-0.0045	0.97	-1.2487	0.211767	Neither
ENSG00000138614	RBC	0.0022	0.22	-3.27215	0.00107	-0.0042	0.79	-2.302	0.021333	Neither
ENSG00000138617	RBC	0.13	1.9e-08	-1.65106	0.0987	0.13	1.5e-08	-1.6504	0.098862	Neither
ENSG00000138639	RBC	0.11	1.2e-07	0.7164	0.47374	0.097	1.2e-06	1.12478	0.26068	Neither
ENSG00000138641	RBC	-0.0014	0.41	-2.28786	0.02215	-0.0045	0.97	-1.40905	0.15882	Neither
ENSG00000138660	RBC	-0.0044	0.86	-0.366389	0.71407	-0.002	0.46	-0.43419	0.66415	Neither
ENSG00000138698	RBC	0.012	0.053	0.83023	0.40641	0.0025	0.21	0.58685	0.5573	Neither
ENSG00000138735	RBC	0.011	0.068	-0.889202	0.37389	0.0032	0.19	-0.857	0.39144	Neither
ENSG00000138744	RBC	0.46	4.6e-32	-1.07638	0.28176	0.45	4e-31	-1.07262	0.28344	Neither
ENSG00000138755	RBC	0.01	0.068	0.221175	0.82496	0.0066	0.12	0.181	0.85637	Neither
ENSG00000138756	RBC	0.0089	0.085	-0.728653	0.46621	0.0015	0.25	-0.6844	0.49372	Neither
ENSG00000138757	RBC	0.092	2.2e-06	1.19835	0.23078	0.021	0.016	1.17095	0.24162	Neither
ENSG00000138758	RBC	0.0086	0.088	0.345334	0.72984	0.002	0.23	1.07344	0.28308	Neither
ENSG00000138760	RBC	0.0035	0.18	-0.413749	0.67906	-0.0012	0.39	-0.85104	0.39474	Neither
ENSG00000138764	RBC	0.0046	0.16	-1.96765	0.04911	0.00087	0.28	-2.01735	0.04366	Neither
ENSG00000138785	RBC	0.00048	0.29	-0.478734	0.63213	0.039	0.0018	-0.42686	0.66948	Neither
ENSG00000138801	RBC	0.39	1.7e-25	-1.45843	0.14472	0.36	2.4e-23	-1.34349	0.17911	Neither
ENSG00000138814	RBC	0.0003	0.3	-2.62326	0.00871	-0.001	0.38	-1.308	0.19087	Neither
ENSG00000138821	RBC	0.44	6.2e-30	2.30837	0.02098	0.43	1.7e-29	2.47416	0.01335	Neither
ENSG00000138829	RBC	0.046	0.00073	-0.43813	0.66129	0.024	0.011	-0.44456	0.65664	Neither
ENSG00000138964	RBC	0.18	3.5e-11	0.221691	0.824554	0.15	8.1e-10	-0.04892	0.96099	Neither
ENSG00000139055	RBC	0.076	1.8e-05	0.71116	0.476987	0.093	1.9e-06	0.77668	0.437346	Neither
ENSG00000139112	RBC	-0.0016	0.42	0.80044	0.423454	0.0098	0.074	0.345	0.730094	Neither
ENSG00000139117	RBC	0.087	4.3e-06	-2.35637	0.018455	0.059	0.00014	-2.18585	0.028827	Neither
ENSG00000139168	RBC	0.23	1e-14	0.41917	0.675095	0.23	1.2e-14	0.50384	0.614374	Neither
ENSG00000139174	RBC	-0.0043	0.84	-0.45329	0.650339	0.00057	0.29	0.488	0.62555	Neither
ENSG00000139180	RBC	0.04	0.0014	-0.09725	0.922526	0.046	0.00073	0.05	0.960122	Neither
ENSG00000139190	RBC	0.012	0.053	-0.78698	0.431291	-0.0044	0.88	-1.02573	0.305018	Neither
ENSG00000139192	RBC	0.33	3.7e-21	-0.70698	0.479577	0.34	9.9e-22	-0.65767	0.510752	Neither
ENSG00000139278	RBC	0.056	0.0002	-0.94098	0.346716	0.037	0.0022	-0.1421	0.887002	Neither
ENSG00000139291	RBC	-0.0016	0.42	-0.05442	0.9566	-0.0027	0.53	0.109	0.913202	Neither
ENSG00000139323	RBC	-0.0042	0.79	0.22552	0.821573	-0.0008	0.37	0.604	0.545844	Neither
ENSG00000139343	RBC	0.27	5.3e-17	-0.9708	0.331647	0.25	1.3e-15	-1.25881	0.208098	Neither
ENSG00000139344	RBC	0.45	1.1e-30	-1.22467	0.220698	0.46	1.9e-31	-1.35039	0.176891	Neither
ENSG00000139350	RBC	0.3	4.1e-19	0.38339	0.701428	0.31	5.2e-20	0.31914	0.74962	Neither
ENSG00000139370	RBC	0.16	2.3e-10	-0.23775	0.812075	0.13	1.4e-08	-0.47059	0.637933	Neither
ENSG00000139372	RBC	0.0068	0.11	-0.90044	0.367886	0.0097	0.075	-1.795	0.072654	Neither
ENSG00000139405	RBC	0.2	9.8e-13	2.07907	0.037611	0.2	9.6e-13	1.98488	0.047157	Neither
ENSG00000139410	RBC	0.096	1.3e-06	0.25006	0.802543	0.1	6.9e-07	0.39951	0.68952	Neither
ENSG00000139505	RBC	0.054	0.00028	-0.0469	0.96257	0.044	0.00095	-0.069	0.94499	Neither
ENSG00000139508	RBC	0.0025	0.21	0.5112	0.60918	-0.0032	0.59	0.383	0.70174	Neither
ENSG00000139567	RBC	0.066	6.3e-05	0.89825	0.369053	0.056	0.00021	0.90414	0.365922	Neither
ENSG00000139572	RBC	0.0036	0.18	-0.71324	0.475699	0.012	0.053	-0.78894	0.430147	Neither
ENSG00000139579	RBC	0.077	1.5e-05	0.50488	0.613641	0.07	3.4e-05	0.40898	0.682555	Neither
ENSG00000139610	RBC	0.32	1.5e-20	1.06122	0.288589	0.32	2.2e-20	0.99818	0.318191	Neither
ENSG00000139620	RBC	0.089	3.2e-06	-0.30283	0.76202	0.092	2.2e-06	-0.39035	0.696279	Neither
ENSG00000139624	RBC	0.32	2.5e-20	0.36409	0.715792	0.32	7.2e-21	0.23101	0.81731	Neither
ENSG00000139625	RBC	0.024	0.011	-0.89429	0.371168	0.032	0.004	-1.12538	0.260427	Neither
ENSG00000139626	RBC	0.018	0.025	1.12409	0.260974	0.029	0.006	1.15798	0.246874	Neither
ENSG00000139629	RBC	0.046	0.00073	-0.45503	0.64909	0.018	0.024	-0.41513	0.678044	Neither
ENSG00000139668	RBC	0.041	0.0013	2.072	0.03826	0.032	0.004	2.001	0.04539	Neither
ENSG00000139697	RBC	0.0025	0.21	-1.57209	0.115929	-0.0044	0.87	-1.734	0.082918	Neither
ENSG00000139722	RBC	0.017	0.03	-0.49499	0.620605	0.016	0.033	-0.45352	0.650176	Neither
ENSG00000139725	RBC	0.099	9e-07	1.03274	0.301726	0.1	6.8e-07	0.72977	0.465533	Neither
ENSG00000139737	RBC	0.049	0.00052	-0.5014	0.61611	0.028	0.0066	-0.4019	0.68775	Neither
ENSG00000139793	RBC	0.066	5.9e-05	1.2886	0.19753	0.061	0.00011	1.1925	0.23305	Neither
ENSG00000139842	RBC	0.055	0.00023	2.3869	0.01699	0.069	4.3e-05	1.8923	0.05845	Neither
ENSG00000139899	RBC	0.044	0.00087	-0.52255	0.60129	0.016	0.032	-0.33358	0.7387	Neither
ENSG00000139921	RBC	-0.0041	0.77	-0.08202	0.93463	0.011	0.063	-0.536	0.59196	Neither
ENSG00000139946	RBC	-0.0045	0.96	0.15539	0.87652	-0.0045	0.99	0.104	0.91717	Neither
ENSG00000140006	RBC	0.058	0.00016	-0.83344	0.40459	0.057	0.00018	-0.97671	0.32871	Neither
ENSG00000140025	RBC	0.13	2.9e-08	-0.87187	0.38328	0.13	1.2e-08	-0.77553	0.43803	Neither
ENSG00000140030	RBC	-0.0045	0.93	0.12674	0.89915	-0.0043	0.82	0.22	0.82587	Neither
ENSG00000140090	RBC	0.16	1.8e-10	-1.22901	0.21907	0.11	1.7e-07	-0.2842	0.77626	Neither
ENSG00000140105	RBC	0.083	6.8e-06	-0.31094	0.75585	0.056	0.0002	-0.23818	0.81174	Neither
ENSG00000140157	RBC	0.012	0.052	0.72341	0.469	3.9e-05	0.32	0.719	0.472141	Neither
ENSG00000140264	RBC	-0.0026	0.52	-0.40805	0.683	-0.0045	0.92	-0.0664	0.947079	Neither
ENSG00000140265	RBC	0.072	2.9e-05	-0.50481	0.614	0.064	8e-05	-0.5517	0.581164	Neither
ENSG00000140299	RBC	0.013	0.051	-0.49092	0.623	0.0018	0.24	-0.009	0.992819	Neither
ENSG00000140307	RBC	0.13	1.8e-08	-0.29769	0.766	0.13	2e-08	-0.2844	0.776074	Neither
ENSG00000140319	RBC	0.11	3.8e-07	-0.01622	0.987	0.1	6.3e-07	-0.0842	0.932932	Neither
ENSG00000140368	RBC	0.0008	0.28	-0.41811	0.676	-0.0036	0.65	-0.715	0.474609	Neither
ENSG00000140374	RBC	0.11	2.5e-07	-1.12291	0.261	0.087	4e-06	-0.7218	0.470443	Neither
ENSG00000140379	RBC	-0.0034	0.62	0.00586	0.995	-0.0019	0.45	-0.058	0.953749	Neither
ENSG00000140386	RBC	0.037	0.0023	0.4708	0.638	0.015	0.038	0.7272	0.467095	Neither
ENSG00000140391	RBC	0.068	4.9e-05	0.51479	0.607	0.056	0.0002	0.3501	0.726284	Neither
ENSG00000140395	RBC	0.16	5e-10	-0.2845	0.776	0.17	7.3e-11	-0.18	0.857153	Neither
ENSG00000140400	RBC	-0.00041	0.34	-0.28317	0.777	-0.0044	0.9	-0.3894	0.697005	Neither
ENSG00000140403	RBC	0.11	2.7e-07	-0.85323	0.394	0.077	1.5e-05	-0.6707	0.502411	Neither
ENSG00000140406	RBC	0.1	5.8e-07	1.08669	0.277	0.066	5.7e-05	0.7513	0.452448	Neither
ENSG00000140416	RBC	0.16	1.7e-10	-2.98778	0.00281	0.13	1.5e-08	-2.1379	0.032526	Neither
ENSG00000140450	RBC	0.47	5.7e-33	-0.28853	0.773	0.47	5.4e-33	-0.2829	0.777282	Neither
ENSG00000140471	RBC	0.35	1.4e-22	1.23665	0.216	0.34	4.2e-22	1.244	0.213487	Neither
ENSG00000140474	RBC	-0.00097	0.38	0.07592	0.939	-0.0024	0.49	-0.51	0.610051	Neither
ENSG00000140497	RBC	0.13	2.1e-08	0.52664	0.598	0.11	3.4e-07	0.1007	0.919789	Neither
ENSG00000140526	RBC	0.12	3.7e-08	-1.91192	0.0559	0.023	0.012	-1.4665	0.142507	Neither
ENSG00000140543	RBC	0.044	0.00094	1.34001	0.18	0.016	0.031	1.5348	0.124841	Neither
ENSG00000140545	RBC	0.35	5.3e-23	-0.48667	0.626	0.35	4.5e-23	-0.4945	0.620947	Neither
ENSG00000140548	RBC	0.0042	0.16	1.61272	0.107	-0.0029	0.55	1.5662	0.117305	Neither
ENSG00000140563	RBC	-0.0038	0.7	0.3112	0.756	-0.0045	0.96	0.547	0.584379	Neither
ENSG00000140564	RBC	-0.0042	0.79	0.67137	0.502	-0.0043	0.84	1.324	0.185503	Neither
ENSG00000140575	RBC	0.11	2.5e-07	0.93114	0.352	0.11	1.2e-07	1.1804	0.237835	Neither
ENSG00000140577	RBC	0.033	0.0037	0.22585	0.821	0.018	0.024	0.3592	0.719474	Neither
ENSG00000140612	RBC	-0.0043	0.83	-0.38315	0.702	-0.004	0.73	-0.475	0.634787	Neither
ENSG00000140632	RBC	-0.0034	0.62	0.83993	0.401	-0.00054	0.35	0.896	0.37	Neither
ENSG00000140650	RBC	0.52	8.3e-38	-0.82174	0.411	0.52	5.2e-37	-0.699964	0.484	Neither
ENSG00000140678	RBC	-0.0045	0.99	-0.1563	0.876	-0.0025	0.51	0.247437	0.805	Neither
ENSG00000140718	RBC	0.088	3.9e-06	0.20744	0.836	0.095	1.6e-06	0.26726	0.789	Neither
ENSG00000140829	RBC	0.18	2e-11	-0.76594	0.444	0.19	3.9e-12	-0.839561	0.401	Neither
ENSG00000140876	RBC	0.38	3.3e-25	1.78342	0.0745	0.36	1.1e-23	1.68205	0.0926	Neither
ENSG00000140905	RBC	0.064	8e-05	-1.18345	0.237	0.045	0.00082	-1.17943	0.238	Neither
ENSG00000140931	RBC	0.12	7.6e-08	-0.04009	0.968	0.085	5.8e-06	-0.082861	0.934	Neither
ENSG00000140939	RBC	0.01	0.068	-1.20866	0.227	-0.0044	0.9	-0.392206	0.695	Neither
ENSG00000140941	RBC	0.14	3e-09	0.96076	0.337	0.13	1.4e-08	0.891598	0.373	Neither
ENSG00000140943	RBC	0.1	7.6e-07	-1.92723	0.054	0.083	7e-06	-1.17337	0.241	Neither
ENSG00000140961	RBC	-0.0025	0.51	-1.037	0.3	-0.0043	0.85	-1.43	0.153	Neither
ENSG00000140987	RBC	0.0084	0.091	1.06243	0.288	-0.0045	0.97	0.912643	0.361	Neither
ENSG00000140990	RBC	0.0087	0.087	0.85376	0.393	0.0031	0.2	0.103	0.918	Neither
ENSG00000140993	RBC	0.0051	0.14	-1.01203	0.312	-0.0031	0.58	0.811	0.417	Neither
ENSG00000140995	RBC	0.031	0.005	1.68153	0.0927	0.033	0.0039	1.60748	0.108	Neither
ENSG00000141012	RBC	0.085	5.2e-06	-1.07615	0.282	0.052	0.00035	-1.34807	0.178	Neither
ENSG00000141013	RBC	-0.0024	0.5	2.07739	0.0378	0.0034	0.19	1.445	0.148	Neither
ENSG00000141027	RBC	-0.00038	0.34	1.30273	0.192668	0.00027	0.3	0.898952	0.369	Neither
ENSG00000141030	RBC	0.27	2.8e-17	0.510809	0.609485	0.26	1.3e-16	0.00198	0.998	Neither
ENSG00000141076	RBC	-0.004	0.74	0.17392	0.862	-0.0039	0.73	-0.024	0.981	Neither
ENSG00000141096	RBC	0.0065	0.12	0.4464	0.655	0.01	0.07	-0.029851	0.976	Neither
ENSG00000141098	RBC	0.12	1.2e-07	-0.9865	0.324	0.1	6.2e-07	-1.40554	0.16	Neither
ENSG00000141179	RBC	0.17	4.3e-11	0.764486	0.444578	0.17	1.4e-10	0.568723	0.57	Neither
ENSG00000141258	RBC	-0.0036	0.66	1.75088	0.079967	-0.0016	0.42	1.05244	0.293	Neither
ENSG00000141298	RBC	0.16	2.6e-10	-0.288329	0.773095	0.17	4.6e-11	-0.354774	0.723	Neither
ENSG00000141337	RBC	0.025	0.0096	-1.1226	0.261609	0.03	0.0055	-1.11155	0.266	Neither
ENSG00000141349	RBC	-0.0038	0.69	0.127144	0.898827	-0.0036	0.65	-0.074	0.941	Neither
ENSG00000141378	RBC	0.04	0.0015	-1.39404	0.163305	0.026	0.009	-2.00711	0.0447	Neither
ENSG00000141385	RBC	0.038	0.002	-0.62877	0.5295	0.014	0.041	-0.6437	0.51976	Neither
ENSG00000141401	RBC	0.14	8.5e-09	1.54589	0.12213	0.13	9.6e-09	1.6956	0.08997	Neither
ENSG00000141458	RBC	0.0013	0.26	1.37357	0.16958	-0.0038	0.7	0.938	0.34824	Neither
ENSG00000141480	RBC	0.058	0.00016	0.255846	0.79807	0.034	0.0032	0.334981	0.738	Neither
ENSG00000141503	RBC	-0.0028	0.54	-0.537859	0.590674	0.0051	0.14	-0.677	0.498	Neither
ENSG00000141506	RBC	0.0071	0.11	0.662761	0.507484	-0.0036	0.65	0.719	0.472	Neither
ENSG00000141524	RBC	0.094	1.7e-06	-1.75799	0.078749	0.057	0.00018	-2.02988	0.0424	Neither
ENSG00000141542	RBC	0.075	1.9e-05	-0.203319	0.838886	0.056	0.0002	-0.012	0.99	Neither
ENSG00000141543	RBC	-0.0043	0.82	0.30779	0.758242	0.00018	0.31	0.525	0.6	Neither
ENSG00000141556	RBC	0.11	1.4e-07	0.172314	0.863191	0.12	1.1e-07	0.210648	0.833	Neither
ENSG00000141560	RBC	0.33	2.7e-21	-0.698528	0.484847	0.32	2.3e-20	-0.533615	0.594	Neither
ENSG00000141562	RBC	0.028	0.0072	0.516291	0.605651	0.019	0.022	0.787	0.431	Neither
ENSG00000141580	RBC	0.0025	0.21	-1.62942	0.103224	-0.0031	0.58	-1.331	0.183	Neither
ENSG00000141627	RBC	-0.002	0.46	-0.43721	0.66196	0.017	0.027	-0.2245	0.82236	Neither
ENSG00000141642	RBC	0.00053	0.29	0.70181	0.4828	-0.0042	0.8	0.662	0.50797	Neither
ENSG00000141682	RBC	0.01	0.072	-0.7253	0.46827	-0.0044	0.88	-0.9554	0.33938	Neither
ENSG00000141698	RBC	0.52	1.4e-37	1.06234	0.288082	0.51	3e-36	1.01595	0.31	Neither
ENSG00000141873	RBC	0.081	8.8e-06	0.37142	0.710325	0.046	0.00076	-0.06969	0.944439	Neither
ENSG00000141905	RBC	-0.0045	0.98	1.08159	0.279437	0.0027	0.21	0.094	0.925109	Neither
ENSG00000141971	RBC	-0.0037	0.68	1.94652	0.051592	-0.00029	0.33	1.398	0.162113	Neither
ENSG00000141994	RBC	0.13	2.3e-08	-0.965016	0.334537	0.06	0.00013	-0.89517	0.370695	Neither
ENSG00000142002	RBC	-0.0031	0.57	0.628789	0.529487	-0.00021	0.33	0.883	0.377236	Neither
ENSG00000142046	RBC	0.034	0.0032	0.32471	0.7454	0.032	0.0044	0.654	0.513112	Neither
ENSG00000142065	RBC	-0.002	0.46	0.493293	0.621806	-0.0021	0.46	0.936	0.349273	Neither
ENSG00000142089	RBC	0.01	0.07	-0.275645	0.782821	-0.0045	0.98	-0.056125	0.95524	Neither
ENSG00000142102	RBC	0.072	2.9e-05	0.554895	0.578966	0.044	0.00095	0.696845	0.4859	Neither
ENSG00000142166	RBC	-0.0029	0.56	0.23157	0.81687	0.00035	0.3	0.318	0.75048	Neither
ENSG00000142192	RBC	0.045	0.00078	0.89258	0.37208	0.045	0.00081	1.0852	0.27782	Neither
ENSG00000142197	RBC	-0.0014	0.41	0.05386	0.95705	-0.0019	0.45	-0.436	0.66284	Neither
ENSG00000142330	RBC	-0.0036	0.66	-0.628258	0.529835	-0.0017	0.43	-0.467	0.64	Neither
ENSG00000142444	RBC	0.0023	0.22	-1.00553	0.314641	0.0093	0.081	-0.963	0.335548	Neither
ENSG00000142453	RBC	-0.0013	0.4	0.313449	0.753939	-0.00099	0.38	-0.409	0.68254	Neither
ENSG00000142459	RBC	0.025	0.0098	-3.41033	0.000649	0.018	0.027	-3.08903	0.002008	Neither
ENSG00000142494	RBC	0.094	1.8e-06	1.22202	0.221699	0.062	0.0001	1.00051	0.317	Neither
ENSG00000142512	RBC	0.17	1.5e-10	-0.344663	0.730348	0.21	2.3e-13	-0.36525	0.714926	Neither
ENSG00000142528	RBC	0.13	3e-08	-0.499704	0.617283	0.11	2.4e-07	-0.2562	0.797798	Neither
ENSG00000142541	RBC	0.06	0.00012	1.07632	0.281785	0.04	0.0016	0.148	0.882343	Neither
ENSG00000142599	RBC	0.0031	0.2	-0.982	0.32629	-0.0042	0.81	0.26107	0.794036	Neither
ENSG00000142606	RBC	0.14	6.5e-09	-1.06	0.28985	0.14	6.7e-09	-1.01337	0.310882	Neither
ENSG00000142632	RBC	0.38	2.4e-25	1.17	0.24228	0.38	4.1e-25	1.08674	0.277153	Neither
ENSG00000142669	RBC	0.24	3.8e-15	0.468	0.63991	0.25	1.7e-15	0.48162	0.630076	Neither
ENSG00000142684	RBC	0.2	8.9e-13	0.0453	0.96386	0.17	4.7e-11	0.08676	0.93086	Neither
ENSG00000142686	RBC	0.11	3.8e-07	-0.106	0.91585	0.11	1.8e-07	-0.18233	0.855322	Neither
ENSG00000142698	RBC	0.0024	0.22	-2.19	0.02846	0.005	0.15	-2.16156	0.030652	Neither
ENSG00000142733	RBC	0.068	4.6e-05	-0.00277	0.99779	0.025	0.0096	-0.5692	0.569224	Neither
ENSG00000142765	RBC	-0.0044	0.89	1.22	0.22101	-0.0021	0.47	0.483	0.629096	Neither
ENSG00000142794	RBC	0.01	0.072	0.827	0.40825	-0.0045	0.93	1.32146	0.186347	Neither
ENSG00000142856	RBC	0.36	7.8e-24	-0.861	0.38926	0.37	4.1e-24	-0.76292	0.445513	Neither
ENSG00000142892	RBC	0.12	4.4e-08	-0.184	0.85397	0.11	1.3e-07	-0.13737	0.89074	Neither
ENSG00000142910	RBC	0.016	0.033	-0.128	0.89835	0.013	0.049	-0.10246	0.918389	Neither
ENSG00000142961	RBC	0.029	0.006	1.31	0.19035	0.037	0.0022	1.34821	0.17759	Neither
ENSG00000143067	RBC	0.0097	0.076	0.314	0.75355	-0.0032	0.59	-1.008	0.313454	Neither
ENSG00000143149	RBC	0.02	0.02	0.634	0.5264	0.019	0.021	0.30296	0.761918	Neither
ENSG00000143153	RBC	0.11	2.4e-07	0.54	0.58931	0.11	4.2e-07	0.582	0.560566	Neither
ENSG00000143155	RBC	0.21	3e-13	1.8	0.07115	0.19	3.1e-12	1.74116	0.081656	Neither
ENSG00000143156	RBC	0.12	1.1e-07	-1.46	0.14405	0.082	8.4e-06	-1.50226	0.133031	Neither
ENSG00000143162	RBC	0.0032	0.19	0.307	0.759	-0.0045	0.99	0.108	0.913996	Neither
ENSG00000143164	RBC	0.013	0.05	-1.08	0.27975	0.013	0.049	-0.91824	0.358493	Neither
ENSG00000143167	RBC	0.16	2.5e-10	-0.101	0.91948	0.049	0.00049	0.27524	0.783133	Neither
ENSG00000143178	RBC	0.00037	0.3	0.218	0.82773	-0.0015	0.42	-0.052	0.958529	Neither
ENSG00000143190	RBC	0.046	0.00077	0.149	0.88178	0.022	0.016	0.56348	0.573105	Neither
ENSG00000143198	RBC	0.43	1.6e-29	-0.583	0.55965	0.44	1.3e-29	-0.64378	0.519718	Neither
ENSG00000143222	RBC	-0.0026	0.51	0.665	0.50601	-0.0043	0.85	0.496	0.619894	Neither
ENSG00000143224	RBC	0.063	8.5e-05	1.56	0.11805	0.044	0.00097	2.05972	0.039426	Neither
ENSG00000143226	RBC	-0.0029	0.55	-1.4	0.16142	-0.0032	0.6	-0.638	0.523474	Neither
ENSG00000143252	RBC	0.24	5.7e-15	-0.658	0.51062	0.22	6.1e-14	-0.73756	0.460781	Neither
ENSG00000143303	RBC	-0.00061	0.35	-0.406	0.68485	-0.0042	0.79	-0.142	0.88708	Neither
ENSG00000143314	RBC	0.0025	0.21	-1.56	0.11768	0.0078	0.098	-1.29056	0.196857	Neither
ENSG00000143315	RBC	0.35	6.5e-23	-0.61	0.54197	0.34	5.1e-22	-0.64121	0.521388	Neither
ENSG00000143344	RBC	-0.0023	0.48	0.45	0.6528	-0.0045	0.94	0.376	0.706917	Neither
ENSG00000143353	RBC	0.095	1.5e-06	0.203	0.83892	0.084	6.5e-06	-0.28113	0.778608	Neither
ENSG00000143363	RBC	0.0045	0.16	-0.374	0.70827	-0.0037	0.68	-1.19662	0.231455	Neither
ENSG00000143367	RBC	-0.0044	0.9	-1.6	0.1103	0.0048	0.15	-0.97781	0.32817	Neither
ENSG00000143376	RBC	0.0093	0.08	-1.35	0.17721	-0.0041	0.77	-1.473	0.140751	Neither
ENSG00000143384	RBC	0.0076	0.1	0.346	0.72908	-0.0025	0.5	0.358	0.720343	Neither
ENSG00000143387	RBC	0.022	0.014	0.458	0.64706	0.034	0.0032	0.31442	0.753202	Neither
ENSG00000143412	RBC	-0.0037	0.67	1.69	0.09145	0.0071	0.11	1.751	0.079946	Neither
ENSG00000143418	RBC	0.048	0.00054	-0.958	0.33786	0.043	0.0011	-0.9016	0.367272	Neither
ENSG00000143436	RBC	-0.0015	0.42	0.716	0.47385	0.011	0.063	0.862	0.388688	Neither
ENSG00000143437	RBC	0.1	5.2e-07	-1.33	0.18217	0.11	2.9e-07	-1.21568	0.224106	Neither
ENSG00000143457	RBC	0.13	2e-08	0.688	0.49149	0.12	4.3e-08	0.79696	0.425474	Neither
ENSG00000143499	RBC	-0.0044	0.89	-1.6	0.11006	-0.0023	0.48	-0.788	0.430697	Neither
ENSG00000143507	RBC	0.084	5.9e-06	2.12	0.03417	0.06	0.00013	1.89246	0.05843	Neither
ENSG00000143537	RBC	0.078	1.4e-05	-0.841	0.40012	0.034	0.0031	-2.20212	0.027657	Neither
ENSG00000143543	RBC	0.045	0.00082	-0.849	0.39612	0.042	0.0012	-0.97734	0.3284	Neither
ENSG00000143553	RBC	0.071	3.2e-05	0.708	0.47898	0.067	5.4e-05	0.61845	0.53628	Neither
ENSG00000143569	RBC	0.11	2e-07	0.847	0.39679	0.1	5.7e-07	0.97524	0.329443	Neither
ENSG00000143570	RBC	0.2	9.8e-13	-0.527	0.59818	0.19	3.9e-12	-0.45388	0.649918	Neither
ENSG00000143575	RBC	0.0073	0.11	-0.273	0.78522	0.0049	0.15	-0.12	0.904483	Neither
ENSG00000143578	RBC	-0.00056	0.35	0.857	0.39129	-0.0005	0.35	0.82453	0.409639	Neither
ENSG00000143612	RBC	-0.0037	0.68	0.473	0.63603	0.015	0.036	0.186	0.852445	Neither
ENSG00000143614	RBC	0.25	1.7e-15	1.85	0.06454	0.25	9.7e-16	1.83452	0.066577	Neither
ENSG00000143622	RBC	0.052	0.00033	0.179	0.85772	0.041	0.0013	-0.06142	0.951024	Neither
ENSG00000143633	RBC	-0.0028	0.54	-0.454	0.6495	0.026	0.0088	-1.01	0.312495	Neither
ENSG00000143643	RBC	0.042	0.0013	-0.835	0.40389	0.024	0.011	-1.043	0.296948	Neither
ENSG00000143653	RBC	0.14	7.7e-09	0.656	0.51181	0.1	4.3e-07	0.3084	0.757776	Neither
ENSG00000143674	RBC	0.061	0.00011	0.149	0.88178	0.025	0.01	0.75718	0.448939	Neither
ENSG00000143727	RBC	0.051	0.00038	-1.7834	0.074522	0.044	0.00098	-1.59486	0.111	Neither
ENSG00000143740	RBC	0.0016	0.24	0.0632	0.94958	-0.0029	0.55	0.917	0.359143	Neither
ENSG00000143742	RBC	0.0036	0.18	-1.2	0.23182	-0.0039	0.71	-1.065	0.286876	Neither
ENSG00000143748	RBC	0.12	1e-07	-1.35	0.17632	0.11	3.2e-07	-1.41365	0.157464	Neither
ENSG00000143753	RBC	0.0051	0.14	0.225	0.82199	-0.00097	0.38	0.52731	0.597976	Neither
ENSG00000143756	RBC	0.44	3.1e-30	-0.565	0.57213	0.44	5e-30	-0.4746	0.635073	Neither
ENSG00000143771	RBC	0.068	4.5e-05	0.897	0.36955	0.013	0.047	0.92312	0.355946	Neither
ENSG00000143772	RBC	-0.00089	0.37	0.107	0.91451	-0.0044	0.89	0.324	0.745938	Neither
ENSG00000143799	RBC	-8.1e-05	0.32	-0.565	0.57189	-0.0034	0.62	0.064	0.94897	Neither
ENSG00000143801	RBC	-0.0034	0.62	-0.183	0.85452	-0.0017	0.43	-0.18524	0.853044	Neither
ENSG00000143811	RBC	0.0061	0.13	0.312	0.75531	-0.00018	0.33	0.178	0.858723	Neither
ENSG00000143819	RBC	-0.00054	0.35	0.755	0.4502	0.012	0.055	1.435	0.151287	Neither
ENSG00000143847	RBC	0.0013	0.26	0.413	0.67947	0.0095	0.078	0.1758	0.860451	Neither
ENSG00000143891	RBC	-0.0041	0.77	0.53622	0.591807	0.0028	0.21	0.616	0.538	Neither
ENSG00000143919	RBC	0.17	5.3e-11	-0.571127	0.567913	0.18	2.2e-11	-0.776553	0.437	Neither
ENSG00000143924	RBC	-0.0027	0.53	0.876887	0.380548	-0.0008	0.37	0.823935	0.41	Neither
ENSG00000143933	RBC	0.04	0.0016	-0.156545	0.875603	0.036	0.0027	-0.339691	0.734	Neither
ENSG00000143951	RBC	-0.0038	0.7	1.75479	0.079295	0.011	0.066	1.7	0.0891	Neither
ENSG00000143954	RBC	0.0057	0.13	-1.18652	0.235415	0.0077	0.1	-0.992092	0.321	Neither
ENSG00000143995	RBC	-0.0042	0.81	0.207774	0.835406	0.0017	0.24	0.728	0.467	Neither
ENSG00000144021	RBC	-0.0042	0.81	0.54351	0.586779	0.0026	0.21	0.115	0.908	Neither
ENSG00000144026	RBC	0.002	0.23	1.39366	0.163421	-0.0015	0.42	1.078	0.281	Neither
ENSG00000144034	RBC	0.11	1.2e-07	-0.339858	0.733964	0.13	2e-08	-0.333826	0.739	Neither
ENSG00000144115	RBC	0.44	8.7e-30	-0.538179	0.590453	0.42	2.3e-28	-0.9348	0.35	Neither
ENSG00000144118	RBC	0.048	0.00057	0.919177	0.358003	0.045	0.00087	0.122992	0.902	Neither
ENSG00000144120	RBC	0.13	1.6e-08	1.97471	0.048301	0.13	1.3e-08	1.56818	0.117	Neither
ENSG00000144136	RBC	0.11	1.4e-07	0.981038	0.326574	0.1	4.6e-07	1.324	0.186	Neither
ENSG00000144182	RBC	0.016	0.034	-0.229755	0.818282	0.021	0.018	-0.136	0.892	Neither
ENSG00000144218	RBC	0.22	8.5e-14	0.523117	0.600893	0.22	8.7e-14	0.516507	0.606	Neither
ENSG00000144233	RBC	0.0023	0.22	0.26276	0.792736	-0.003	0.57	0.793132	0.428	Neither
ENSG00000144283	RBC	0.029	0.0062	-1.23499	0.216835	0.018	0.026	-1.28899	0.197	Neither
ENSG00000144357	RBC	0.073	2.4e-05	-0.510375	0.609789	0.043	0.0011	0.063464	0.949	Neither
ENSG00000144362	RBC	0.019	0.023	1.88088	0.059988	0.03	0.0055	1.819	0.0689	Neither
ENSG00000144369	RBC	-0.0024	0.5	0.345787	0.729503	0.0059	0.13	0.751	0.453	Neither
ENSG00000144401	RBC	0.59	1.6e-45	-1.46755	0.142227	0.59	1.7e-45	-1.45597	0.145	Neither
ENSG00000144455	RBC	0.28	8.6e-18	-1.01793	0.308711	0.27	5.6e-17	-0.974097	0.33001	Neither
ENSG00000144485	RBC	-0.0044	0.86	-0.140587	0.888196	-0.0045	0.92	0.138	0.89	Neither
ENSG00000144554	RBC	0.039	0.0016	0.42673	0.669574	0.039	0.0018	0.413138	0.67951	Neither
ENSG00000144559	RBC	0.35	8.7e-23	1.67429	0.094074	0.35	5e-23	1.6714	0.09464	Neither
ENSG00000144560	RBC	0.0023	0.22	0.30202	0.762637	0.0081	0.095	-0.376	0.70692	Neither
ENSG00000144566	RBC	-0.0013	0.4	0.56022	0.575332	0.018	0.025	-0.352	0.72484	Neither
ENSG00000144567	RBC	-0.0032	0.6	0.377269	0.705974	-0.00069	0.36	0.805702	0.42	Neither
ENSG00000144580	RBC	0.17	8.4e-11	-0.884372	0.376495	0.14	2.5e-09	-0.836732	0.403	Neither
ENSG00000144597	RBC	0.0065	0.12	-0.28059	0.779022	0.0033	0.19	0.0193	0.9846	Neither
ENSG00000144635	RBC	0.026	0.0087	1.07436	0.282659	0.035	0.0029	1.11726	0.26388	Neither
ENSG00000144668	RBC	0.0014	0.25	-0.24429	0.807006	-0.0044	0.86	-0.344	0.73085	Neither
ENSG00000144730	RBC	0.005	0.15	-0.3505	0.725962	-0.0033	0.61	-0.587	0.5572	Neither
ENSG00000144744	RBC	0.0094	0.079	-0.22052	0.825466	-0.0033	0.61	-0.247	0.80491	Neither
ENSG00000144746	RBC	0.056	0.0002	1.63825	0.101369	0.019	0.023	1.53953	0.12367	Neither
ENSG00000144749	RBC	-0.0029	0.55	0.53217	0.594608	-0.0045	0.97	0.232	0.81654	Neither
ENSG00000144827	RBC	0.076	1.7e-05	1.71998	0.085437	0.036	0.0026	1.32488	0.18521	Neither
ENSG00000144843	RBC	0.088	3.8e-06	-0.54248	0.587485	0.045	0.00083	-0.506009	0.61285	Neither
ENSG00000144867	RBC	0.11	3e-07	-1.5444	0.12249	0.082	8e-06	-1.42279	0.1548	Neither
ENSG00000144909	RBC	-0.003	0.57	0.47177	0.637091	-0.0045	0.98	0.576365	0.56437	Neither
ENSG00000145012	RBC	-0.0034	0.63	-1.9482	0.051391	-0.004	0.74	-2.02946	0.04241	Neither
ENSG00000145020	RBC	-0.0043	0.81	1.87681	0.060544	-0.00098	0.38	1.943	0.05202	Neither
ENSG00000145088	RBC	0.017	0.03	-0.95847	0.337826	0.046	0.00075	-1.14622	0.2517	Neither
ENSG00000145214	RBC	0.074	2.1e-05	-0.061037	0.95133	0.026	0.0094	1.4632	0.14341	Neither
ENSG00000145220	RBC	0.057	0.00017	-0.177262	0.8593	0.058	0.00015	-0.17302	0.86264	Neither
ENSG00000145241	RBC	0.028	0.0067	-0.67992	0.49656	0.034	0.0034	0.003	0.99761	Neither
ENSG00000145247	RBC	0.0092	0.081	-0.229851	0.81821	-0.00057	0.35	-0.31992	0.74903	Neither
ENSG00000145287	RBC	0.011	0.065	-0.0007	0.99944	0.017	0.029	0.47916	0.63183	Neither
ENSG00000145331	RBC	0.067	5.3e-05	0.035181	0.97194	0.081	8.9e-06	0.19076	0.84872	Neither
ENSG00000145335	RBC	0.21	4e-13	0.223054	0.82349	0.19	4.8e-12	0.36485	0.71522	Neither
ENSG00000145348	RBC	0.038	0.002	0.285625	0.77517	0.05	0.00045	0.13259	0.89451	Neither
ENSG00000145349	RBC	0.0044	0.16	-1.81086	0.07016	0.0032	0.19	-2.22197	0.02629	Neither
ENSG00000145354	RBC	0.1	4.5e-07	-0.019733	0.98426	0.11	1.2e-07	0.08789	0.92996	Neither
ENSG00000145390	RBC	0.0069	0.11	1.17364	0.24054	-0.0013	0.4	1.09	0.27571	Neither
ENSG00000145416	RBC	0.29	3.1e-18	0.412931	0.67966	0.28	1.8e-17	0.45978	0.64568	Neither
ENSG00000145425	RBC	0.00014	0.31	0.153189	0.87825	-0.0042	0.79	0.347	0.72859	Neither
ENSG00000145428	RBC	0.029	0.0059	-1.31171	0.18962	0.052	0.00034	-1.53	0.12602	Neither
ENSG00000145431	RBC	0.26	1.3e-16	-0.540941	0.58855	0.25	1.3e-15	-0.57451	0.56562	Neither
ENSG00000145439	RBC	0.16	3e-10	-0.88704	0.37506	0.16	4.4e-10	-0.90848	0.36362	Neither
ENSG00000145476	RBC	0.49	2.7e-34	-0.533484	0.5937	0.39	1.4e-25	-0.23683	0.81279	Neither
ENSG00000145495	RBC	0.31	1.7e-19	1.56533	0.11751	0.27	4.2e-17	1.27857	0.20105	Neither
ENSG00000145545	RBC	0.085	5.7e-06	0.45063	0.65226	0.086	4.8e-06	0.80732	0.41948	Neither
ENSG00000145569	RBC	0.0055	0.14	-0.80508	0.42077	-0.0031	0.58	-0.846	0.39755	Neither
ENSG00000145592	RBC	0.086	5.1e-06	-0.4864	0.62668	0.043	0.00099	-0.58159	0.56084	Neither
ENSG00000145649	RBC	-0.0043	0.84	0.58551	0.5582	0.0013	0.26	0.677	0.49841	Neither
ENSG00000145685	RBC	0.12	7.3e-08	0.75993	0.4473	0.11	1.3e-07	0.89239	0.37218	Neither
ENSG00000145703	RBC	0.28	1.1e-17	-0.60019	0.54838	0.27	3.5e-17	-0.29943	0.76461	Neither
ENSG00000145723	RBC	0.1	5.9e-07	-0.55004	0.58229	0.1	6.3e-07	-0.21999	0.82588	Neither
ENSG00000145730	RBC	0.59	2.1e-45	0.49622	0.61974	0.58	6.9e-44	0.25789	0.79649	Neither
ENSG00000145743	RBC	-0.0033	0.61	-1.90624	0.05662	-0.0016	0.42	-1.798	0.07218	Neither
ENSG00000145780	RBC	0.084	6.4e-06	2.15212	0.03139	0.043	0.001	2.03879	0.04147	Neither
ENSG00000145781	RBC	0.12	5.4e-08	-1.57576	0.11508	0.11	3.8e-07	-1.5748	0.1153	Neither
ENSG00000145817	RBC	0.42	5.2e-28	0.44363	0.65731	0.42	3.7e-28	0.3548	0.72274	Neither
ENSG00000145833	RBC	0.011	0.061	-1.1713	0.24148	0.00091	0.27	-1.16271	0.24495	Neither
ENSG00000145882	RBC	0.29	2.1e-18	0.68172	0.49542	0.27	6.1e-17	0.48122	0.63036	Neither
ENSG00000145936	RBC	0.041	0.0014	1.38689	0.16548	0.045	0.00083	1.53494	0.1248	Neither
ENSG00000145949	RBC	0.0018	0.24	2.03248	0.042106	0.015	0.036	1.13201	0.258	Neither
ENSG00000145979	RBC	0.23	1.4e-14	-0.734605	0.46258	0.2	1.9e-12	-0.08806	0.93	Neither
ENSG00000145982	RBC	0.11	2.9e-07	-1.94874	0.051327	0.11	2.2e-07	-1.70844	0.0876	Neither
ENSG00000145990	RBC	0.0088	0.086	1.18355	0.236591	-0.0021	0.46	0.568	0.57	Neither
ENSG00000145996	RBC	0.0037	0.18	-0.158979	0.873685	-0.0041	0.76	0.28374	0.777	Neither
ENSG00000146054	RBC	0.062	0.0001	-0.21882	0.82679	0.041	0.0013	-0.14861	0.88186	Neither
ENSG00000146063	RBC	0.028	0.0074	2.10787	0.03504	0.021	0.018	1.989	0.0467	Neither
ENSG00000146066	RBC	0.38	3e-25	-1.58313	0.11339	0.39	1.1e-25	-1.5228	0.12781	Neither
ENSG00000146070	RBC	0.3	4.1e-19	-1.30195	0.192933	0.3	2.7e-19	-1.39212	0.164	Neither
ENSG00000146072	RBC	0.0024	0.22	0.232949	0.815801	-0.0033	0.61	0.05646	0.955	Neither
ENSG00000146083	RBC	0.0041	0.17	-0.92582	0.35454	-0.0045	0.97	0.0246	0.98038	Neither
ENSG00000146085	RBC	0.23	9.6e-15	-0.6761	0.498977	0.22	8.6e-14	-0.7093	0.478	Neither
ENSG00000146147	RBC	-0.0024	0.5	-0.045635	0.963601	-0.0042	0.8	0.014	0.989	Neither
ENSG00000146192	RBC	0.072	2.8e-05	0.309747	0.756754	0.071	3e-05	0.06568	0.948	Neither
ENSG00000146215	RBC	0.0019	0.24	0.693974	0.487699	-0.0019	0.45	0.33752	0.736	Neither
ENSG00000146223	RBC	-0.004	0.74	0.063867	0.949077	-0.0021	0.46	-0.936	0.349	Neither
ENSG00000146232	RBC	0.0017	0.24	1.88356	0.059624	-0.00068	0.36	1.90535	0.0567	Neither
ENSG00000146242	RBC	0.049	0.0005	-0.996853	0.318836	0.046	0.00072	-0.80933	0.418	Neither
ENSG00000146243	RBC	-0.0039	0.71	0.624085	0.532572	0.0011	0.27	0.89115	0.373	Neither
ENSG00000146281	RBC	0.047	0.00068	-0.593939	0.552553	0.027	0.0078	-0.63302	0.527	Neither
ENSG00000146282	RBC	0.025	0.0096	-0.425008	0.670831	0.033	0.0038	-0.35187	0.725	Neither
ENSG00000146386	RBC	-0.0045	0.97	0.827267	0.408086	-0.0045	0.99	0.4093	0.682	Neither
ENSG00000146409	RBC	0.32	9.7e-21	0.871019	0.383744	0.3	5.6e-19	0.68804	0.491	Neither
ENSG00000146416	RBC	0.0093	0.08	0.770066	0.441261	-0.0044	0.89	-0.4498	0.653	Neither
ENSG00000146425	RBC	0.048	0.00053	0.124933	0.900577	0.039	0.0018	-0.26952	0.788	Neither
ENSG00000146433	RBC	-0.0039	0.72	-0.377343	0.705919	0.0014	0.25	0.133	0.894	Neither
ENSG00000146535	RBC	0.0055	0.14	1.38025	0.167508	-0.0023	0.49	1.42599	0.153871	Neither
ENSG00000146540	RBC	0.16	5.2e-10	-1.87167	0.061252	0.14	5.9e-09	-1.81806	0.069055	Neither
ENSG00000146574	RBC	0.2	1.2e-12	-0.961856	0.336122	0.18	1.4e-11	-0.866369	0.386288	Neither
ENSG00000146592	RBC	0.036	0.0025	0.86434	0.387401	0.035	0.003	0.819422	0.412545	Neither
ENSG00000146707	RBC	0.32	2.3e-20	1.63134	0.102819	0.29	1.2e-18	1.68773	0.091463	Neither
ENSG00000146731	RBC	0.099	9.4e-07	0.047137	0.962404	0.092	2.2e-06	0.787115	0.431215	Neither
ENSG00000146826	RBC	-0.0029	0.55	-0.917158	0.35906	-0.0029	0.55	-0.818	0.413357	Neither
ENSG00000146833	RBC	-0.0042	0.79	-0.366874	0.713713	-0.0038	0.69	-0.096	0.923521	Neither
ENSG00000146834	RBC	0.034	0.0032	-1.04059	0.298064	0.027	0.0076	-1.06	0.289145	Neither
ENSG00000146842	RBC	-0.0044	0.9	1.60165	0.109234	0.014	0.04	1.66	0.096914	Neither
ENSG00000146859	RBC	0.58	1.8e-43	1.11091	0.266606	0.58	7.2e-44	1.11665	0.264144	Neither
ENSG00000146909	RBC	0.089	3.3e-06	-1.95697	0.050351	0.064	7.7e-05	-2.10998	0.03486	Neither
ENSG00000147316	RBC	0.019	0.022	-0.09582	0.923663	0.035	0.0029	0.59531	0.551639	Neither
ENSG00000147324	RBC	-0.0045	0.97	0.03483	0.972213	-0.0038	0.7	-0.32655	0.744012	Neither
ENSG00000147408	RBC	0.12	1e-07	-1.03426	0.301015	0.11	2.1e-07	-1.0133	0.310918	Neither
ENSG00000147419	RBC	0.37	2.3e-24	-1.26094	0.207329	0.37	2.6e-24	-1.28346	0.19933	Neither
ENSG00000147421	RBC	0.62	5e-49	2.15665	0.031033	0.61	3e-47	2.08831	0.03677	Neither
ENSG00000147443	RBC	0.3	3.2e-19	-0.66887	0.503577	0.3	6.9e-19	-0.77958	0.435636	Neither
ENSG00000147454	RBC	-0.0041	0.77	0.73105	0.464747	-0.0045	1	0.38831	0.69779	Neither
ENSG00000147526	RBC	0.2	2.2e-12	2.02577	0.042788	0.069	4e-05	1.7537	0.079481	Neither
ENSG00000147533	RBC	-0.003	0.56	0.14088	0.887963	-0.0045	0.97	0.01737	0.986141	Neither
ENSG00000147576	RBC	0.27	3.1e-17	-1.22178	0.221789	0.27	1.9e-17	-1.16103	0.245631	Neither
ENSG00000147586	RBC	-0.0045	0.93	-0.50231	0.61545	-0.0018	0.44	-0.4418	0.658633	Neither
ENSG00000147592	RBC	0.45	1.2e-30	0.23569	0.813673	0.44	1.2e-29	0.32004	0.748939	Neither
ENSG00000147679	RBC	0.23	2.1e-14	-0.57983	0.562031	0.23	1.4e-14	-0.68842	0.49119	Neither
ENSG00000147813	RBC	0.099	9.6e-07	1.1886	0.234597	0.05	0.00042	1.35687	0.174823	Neither
ENSG00000147872	RBC	-0.0045	0.92	-1.46964	0.14166	0.0085	0.089	-1.93	0.05361	Neither
ENSG00000147883	RBC	0.32	1.4e-20	1.52776	0.12657	0.32	7.8e-21	1.54274	0.12289	Neither
ENSG00000147894	RBC	0.2	1.3e-12	0.051782	0.9587	0.17	9.8e-11	-0.092805	0.92606	Neither
ENSG00000147905	RBC	0.38	2.8e-25	1.05267	0.29249	0.32	1.4e-20	1.08112	0.27964	Neither
ENSG00000147955	RBC	0.056	0.00022	0.93889	0.34779	0.049	0.00051	1.16549	0.24382	Neither
ENSG00000148110	RBC	0.37	1.6e-24	-1.22105	0.22207	0.37	2.9e-24	-1.43114	0.15239	Neither
ENSG00000148154	RBC	-0.0038	0.69	-0.301893	0.76273	-0.0044	0.91	-0.1892	0.84994	Neither
ENSG00000148175	RBC	0.0075	0.1	0.084645	0.93254	0.033	0.0038	-0.715349	0.47439	Neither
ENSG00000148180	RBC	0.12	1.2e-07	-0.608387	0.54293	0.086	4.5e-06	-0.826533	0.4085	Neither
ENSG00000148229	RBC	-0.0045	1	-0.07109	0.94333	-0.0015	0.41	-0.552	0.58095	Neither
ENSG00000148288	RBC	0.018	0.027	1.4057	0.15981	0.015	0.037	0.943943	0.3452	Neither
ENSG00000148290	RBC	0.19	4.8e-12	0.479554	0.63154	0.11	3.1e-07	0.072159	0.94248	Neither
ENSG00000148296	RBC	0.52	4.9e-37	-0.232324	0.81629	0.49	1.8e-34	0.420137	0.67439	Neither
ENSG00000148297	RBC	0.28	4.5e-18	0.959185	0.33747	0.27	2.1e-17	0.560709	0.575	Neither
ENSG00000148337	RBC	-0.0032	0.59	0.76456	0.44453	0.013	0.048	0.717	0.47337	Neither
ENSG00000148341	RBC	0.048	0.00057	-0.043792	0.96507	0.018	0.027	0.270403	0.78685	Neither
ENSG00000148362	RBC	-0.0045	0.94	0.703621	0.48167	0.0058	0.13	0.467	0.6405	Neither
ENSG00000148384	RBC	0.33	5.3e-21	0.139619	0.88896	0.31	8.2e-20	0.200595	0.84102	Neither
ENSG00000148400	RBC	0.12	8.7e-08	-0.129941	0.89661	0.12	4.9e-08	0.146233	0.88374	Neither
ENSG00000148426	RBC	0.45	4.4e-31	0.600678	0.548055	0.45	1e-30	0.57103	0.567977	Neither
ENSG00000148450	RBC	0.0062	0.12	-3.3876	0.000705	-0.003	0.56	-1.75927	0.078532	Neither
ENSG00000148459	RBC	0.42	2.5e-28	-0.445112	0.656239	0.36	2.2e-23	-0.46657	0.64081	Neither
ENSG00000148481	RBC	-0.0032	0.59	1.23727	0.215987	0.018	0.025	1.459	0.144565	Neither
ENSG00000148484	RBC	0.032	0.0043	-1.40816	0.159083	0.014	0.044	-0.96417	0.33496	Neither
ENSG00000148572	RBC	0.36	2.5e-23	1.78562	0.07416	0.32	7.4e-21	1.62822	0.103477	Neither
ENSG00000148604	RBC	-0.00025	0.33	1.1903	0.233928	-0.0043	0.82	1.10246	0.270264	Neither
ENSG00000148634	RBC	-0.002	0.46	0.206465	0.836428	-0.0031	0.58	0.59011	0.55512	Neither
ENSG00000148655	RBC	0.2	2.2e-12	-0.934997	0.34979	0.23	2.2e-14	-1.35034	0.176906	Neither
ENSG00000148672	RBC	-0.00064	0.36	-0.930408	0.35216	-0.0041	0.77	-1.39	0.164529	Neither
ENSG00000148730	RBC	-0.0042	0.78	-1.47845	0.139287	-0.0024	0.5	-1.248	0.212031	Neither
ENSG00000148803	RBC	0.087	4e-06	0.911657	0.361949	0.019	0.021	1.72743	0.084091	Neither
ENSG00000148832	RBC	0.065	6.5e-05	-1.27553	0.202122	0.044	0.00091	-1.11862	0.263301	Neither
ENSG00000148834	RBC	0.35	9.1e-23	1.31521	0.188439	0.28	1.1e-17	1.01147	0.311791	Neither
ENSG00000148835	RBC	0.032	0.0041	0.719259	0.471982	0.031	0.0048	0.71377	0.475367	Neither
ENSG00000148908	RBC	-0.0045	0.92	0.560798	0.574936	-0.0045	0.92	0.37126	0.710443	Neither
ENSG00000148925	RBC	0.15	1.4e-09	-0.061281	0.951135	0.14	2.7e-09	-0.199302	0.84203	Neither
ENSG00000148926	RBC	-0.0042	0.8	0.233955	0.81502	-0.0043	0.85	0.579	0.56259	Neither
ENSG00000148950	RBC	0.11	2.3e-07	-0.582938	0.559935	0.068	4.4e-05	-0.306794	0.759	Neither
ENSG00000148985	RBC	0.0014	0.25	1.64949	0.099046	-0.00023	0.33	1.30458	0.19204	Neither
ENSG00000149054	RBC	0.067	5.3e-05	0.629962	0.52872	0.058	0.00017	0.60669	0.54406	Neither
ENSG00000149084	RBC	0.61	1.9e-47	-1.01572	0.309765	0.61	3e-47	-0.916293	0.35951	Neither
ENSG00000149089	RBC	0.54	1.2e-39	-0.852943	0.393691	0.53	6.2e-39	-1.0856	0.27765	Neither
ENSG00000149182	RBC	0.0083	0.091	0.513032	0.607929	0.003	0.2	-0.255996	0.79795	Neither
ENSG00000149196	RBC	0.011	0.063	0.043169	0.965567	-0.0033	0.61	0.325	0.74518	Neither
ENSG00000149201	RBC	0.093	2e-06	-0.729176	0.465894	0.097	1.2e-06	-0.749529	0.45354	Neither
ENSG00000149212	RBC	0.11	2.8e-07	-1.04314	0.296881	0.036	0.0026	-1.2372	0.21601	Neither
ENSG00000149218	RBC	0.017	0.03	1.68355	0.09227	0.02	0.019	1.742	0.08151	Neither
ENSG00000149256	RBC	0.047	0.00065	0.280173	0.779344	0.022	0.014	0.29292	0.76958	Neither
ENSG00000149262	RBC	0.085	5.6e-06	-0.331232	0.74047	0.084	6.1e-06	-0.461725	0.64428	Neither
ENSG00000149269	RBC	0.0091	0.082	0.15287	0.878501	-0.0041	0.76	1.1257	0.26029	Neither
ENSG00000149273	RBC	0.029	0.0062	0.599815	0.54863	0.056	0.00021	0.860484	0.38952	Neither
ENSG00000149289	RBC	0.24	3.8e-15	-2.71672	0.006593	0.23	1.2e-14	-2.80887	0.00497	Neither
ENSG00000149292	RBC	0.22	3.7e-14	0.474688	0.635009	0.21	1.5e-13	0.474629	0.63505	Neither
ENSG00000149308	RBC	0.094	1.7e-06	-0.871217	0.383636	0.1	7.4e-07	-1.16699	0.24322	Neither
ENSG00000149311	RBC	0.1	5.2e-07	-1.99599	0.045935	0.099	9.6e-07	-2.09795	0.03591	Neither
ENSG00000149313	RBC	0.1	7.5e-07	0.392612	0.694606	0.074	2.1e-05	0.145703	0.88416	Neither
ENSG00000149357	RBC	0.22	5.1e-14	-1.86644	0.061981	0.23	1.8e-14	-1.835	0.06651	Neither
ENSG00000149418	RBC	-0.00099	0.38	-0.502184	0.615538	0.023	0.013	-0.414871	0.67824	Neither
ENSG00000149499	RBC	0.16	1.8e-10	-1.86237	0.062552	0.18	3.7e-11	-1.80552	0.07099	Neither
ENSG00000149516	RBC	0.014	0.043	-1.51298	0.130285	0.014	0.043	-1.78504	0.07425	Neither
ENSG00000149531	RBC	-0.0028	0.54	-0.05756	0.9541	-0.0026	0.52	0.331	0.74064	Neither
ENSG00000149547	RBC	-0.0019	0.45	-2.719	0.006548	0.0087	0.086	-2.72007	0.00653	Neither
ENSG00000149548	RBC	0.27	7.6e-17	-0.635578	0.525052	0.24	3.1e-15	-0.13886	0.88956	Neither
ENSG00000149573	RBC	0.25	1.5e-15	0.906217	0.364821	0.25	1e-15	0.600159	0.5484	Neither
ENSG00000149591	RBC	0.23	1.4e-14	-0.08843	0.929535	0.24	5.2e-15	-0.114902	0.90852	Neither
ENSG00000149600	RBC	-0.0041	0.76	-0.92985	0.35245	-0.0045	0.93	-0.555985	0.57822	Neither
ENSG00000149761	RBC	-0.0022	0.47	-0.223939	0.822805	0.024	0.011	-0.484	0.62839	Neither
ENSG00000149798	RBC	0.0084	0.09	0.324699	0.745409	0.015	0.036	-0.271114	0.7863	Neither
ENSG00000150048	RBC	0.072	2.7e-05	0.64921	0.516206	0.048	0.00057	0.43332	0.664785	Neither
ENSG00000150054	RBC	0.047	0.00061	1.11261	0.265875	0.054	0.00026	0.6457	0.518471	Neither
ENSG00000150337	RBC	-0.004	0.75	2.11	0.03513	-0.0037	0.67	2.326	0.020019	Neither
ENSG00000150433	RBC	-0.0015	0.42	1.3528	0.176121	0.0064	0.12	-0.172491	0.86305	Neither
ENSG00000150456	RBC	0.011	0.067	-0.2295	0.81847	-0.0045	0.92	-0.3234	0.7464	Neither
ENSG00000150459	RBC	0.12	4.4e-08	0.6151	0.53848	0.087	4.1e-06	0.5233	0.60076	Neither
ENSG00000150477	RBC	0.0079	0.096	-2.17805	0.0294	-0.0035	0.63	-1.603	0.10893	Neither
ENSG00000150527	RBC	0.06	0.00013	0.0031	0.99753	0.043	0.001	0.38009	0.70388	Neither
ENSG00000150540	RBC	0.04	0.0016	0.28616	0.774756	0.044	0.00095	0.356725	0.721	Neither
ENSG00000150593	RBC	0.15	1e-09	-0.679997	0.496506	0.12	3.3e-08	-0.73514	0.462257	Neither
ENSG00000150681	RBC	0.12	8.2e-08	-0.463	0.64309	0.12	5.6e-08	-0.4821	0.629738	Neither
ENSG00000150753	RBC	0.53	2e-38	-1.49392	0.1352	0.53	5.2e-38	-1.39923	0.16174	Neither
ENSG00000150756	RBC	0.035	0.0029	2.56804	0.01023	0.053	0.00029	1.558	0.11923	Neither
ENSG00000150768	RBC	0.24	2.3e-15	0.863374	0.387932	0.25	9.8e-16	0.97558	0.32927	Neither
ENSG00000150776	RBC	0.04	0.0016	-0.68625	0.492555	0.056	0.00021	-0.591	0.55452	Neither
ENSG00000150787	RBC	0.11	2.7e-07	-0.907642	0.364067	0.075	1.9e-05	-0.791213	0.42882	Neither
ENSG00000150907	RBC	0.042	0.0013	2.1033	0.03544	0.037	0.0024	2.4876	0.01286	Neither
ENSG00000150967	RBC	0.005	0.15	-1.80929	0.070406	0.0013	0.26	-0.90421	0.365883	Neither
ENSG00000150977	RBC	0.002	0.23	-1.12063	0.262447	0.019	0.022	-1.19501	0.232084	Neither
ENSG00000150991	RBC	-0.0035	0.63	-0.36426	0.715661	-0.0025	0.51	-0.30854	0.757669	Neither
ENSG00000150995	RBC	-0.0027	0.52	-1.93355	0.053169	-0.0039	0.72	-1.654	0.09813	Neither
ENSG00000151014	RBC	-0.0012	0.4	2.16311	0.03053	0.0034	0.18	1.945	0.05177	Neither
ENSG00000151062	RBC	0.086	4.7e-06	0.92352	0.355739	0.1	7.1e-07	0.994	0.320223	Neither
ENSG00000151092	RBC	-0.0018	0.44	0.43396	0.664318	-0.004	0.74	1.777	0.07557	Neither
ENSG00000151131	RBC	0.4	2.9e-26	-0.56654	0.571024	0.31	3.9e-20	-0.63903	0.522806	Neither
ENSG00000151135	RBC	0.00061	0.29	1.26097	0.207318	-0.0042	0.81	0.694	0.487682	Neither
ENSG00000151136	RBC	0.16	2.3e-10	0.22509	0.821911	0.14	2.9e-09	0.32515	0.745064	Neither
ENSG00000151148	RBC	0.047	0.00067	0.73388	0.463022	0.048	0.00059	0.88944	0.373769	Neither
ENSG00000151233	RBC	0.1	4.8e-07	-0.92365	0.355669	0.085	5.5e-06	-0.71104	0.477058	Neither
ENSG00000151247	RBC	0.0067	0.11	0.815268	0.41492	0.0013	0.26	0.878	0.37994	Neither
ENSG00000151327	RBC	0.2	1.7e-12	-2.6796	0.00737	0.21	4e-13	-2.4453	0.01447	Neither
ENSG00000151332	RBC	0.29	2e-18	-1.0963	0.27295	0.28	1e-17	-1.05818	0.28997	Neither
ENSG00000151348	RBC	0.036	0.0024	0.554559	0.579197	0.025	0.0096	0.333464	0.73878	Neither
ENSG00000151353	RBC	0.099	8.9e-07	-0.316198	0.751852	0.068	4.8e-05	0.000788	0.999	Neither
ENSG00000151366	RBC	-0.00027	0.33	0.425468	0.670496	0.017	0.03	0.141064	0.88782	Neither
ENSG00000151445	RBC	-0.0011	0.39	0.71846	0.47248	-0.0045	1	1.116	0.26442	Neither
ENSG00000151458	RBC	0.058	0.00017	-1.26988	0.20413	0.058	0.00017	-1.30393	0.19226	Neither
ENSG00000151466	RBC	0.0064	0.12	-1.3759	0.16885	-0.0014	0.41	-1.07045	0.28442	Neither
ENSG00000151470	RBC	0.31	4.4e-20	-2.03336	0.04202	0.29	2.9e-18	-2.06388	0.03903	Neither
ENSG00000151474	RBC	0.06	0.00012	-0.935802	0.349375	0.049	0.00053	-1.03571	0.300338	Neither
ENSG00000151498	RBC	0.11	3e-07	-1.15133	0.249596	0.057	0.00019	-1.51838	0.12892	Neither
ENSG00000151500	RBC	0.039	0.0018	0.238093	0.811809	0.022	0.015	-0.097272	0.92251	Neither
ENSG00000151503	RBC	-0.0043	0.81	1.49687	0.134428	0.00037	0.3	1.80346	0.07132	Neither
ENSG00000151552	RBC	0.39	1.8e-25	0.775085	0.43829	0.39	9.2e-26	0.73461	0.46258	Neither
ENSG00000151575	RBC	0.0038	0.17	0.32461	0.745	0.025	0.01	0.731	0.464779	Neither
ENSG00000151576	RBC	-0.0038	0.68	-2.93487	0.003337	-0.00097	0.38	-3.139	0.0017	Neither
ENSG00000151640	RBC	0.069	4.2e-05	-1.33946	0.18042	0.061	0.00011	-1.19536	0.231945	Neither
ENSG00000151690	RBC	0.4	5.1e-27	-0.739994	0.459303	0.41	1.2e-27	-0.740168	0.459	Neither
ENSG00000151693	RBC	0.0031	0.19	1.29624	0.194893	-0.0043	0.82	1.052	0.293	Neither
ENSG00000151694	RBC	0.12	9.1e-08	0.707272	0.479398	0.11	2.8e-07	0.73721	0.461	Neither
ENSG00000151715	RBC	0.0082	0.093	1.13707	0.255509	0.00076	0.28	1.823	0.0683	Neither
ENSG00000151725	RBC	0.17	1.5e-10	0.762012	0.44605	0.17	9.9e-11	0.81251	0.4165	Neither
ENSG00000151726	RBC	-0.0039	0.72	-0.438135	0.66129	-0.0033	0.6	-0.49892	0.61783	Neither
ENSG00000151748	RBC	-0.0031	0.58	1.69342	0.09038	-0.0044	0.88	1.63983	0.10104	Neither
ENSG00000151806	RBC	0.31	4.1e-20	1.10124	0.27079	0.27	6.8e-17	0.91932	0.35793	Neither
ENSG00000151876	RBC	0.0075	0.1	0.78609	0.43181	-0.0018	0.44	-0.225	0.82198	Neither
ENSG00000151893	RBC	0.17	1.5e-10	0.315049	0.752725	0.17	9.3e-11	0.43387	0.664384	Neither
ENSG00000152061	RBC	0.045	0.00085	-0.549	0.58326	0.022	0.015	-0.81707	0.413886	Neither
ENSG00000152193	RBC	0.011	0.06	0.7717	0.44032	0.048	0.00058	1.095	0.27352	Neither
ENSG00000152219	RBC	0.34	3e-22	-1.0396	0.298528	0.34	8.7e-22	-1.05981	0.28923	Neither
ENSG00000152229	RBC	0.046	0.00071	-1.4417	0.14939	0.045	0.00087	-1.4429	0.14904	Neither
ENSG00000152234	RBC	0.3	3.2e-19	-1.38502	0.16605	0.28	1.3e-17	-1.4189	0.15593	Neither
ENSG00000152240	RBC	-0.0037	0.68	-1.83058	0.06716	0.0054	0.14	-0.547	0.58438	Neither
ENSG00000152315	RBC	0.11	1.7e-07	0.40849	0.68291	0.1	5.3e-07	0.34106	0.73306	Neither
ENSG00000152332	RBC	0.076	1.6e-05	0.198	0.84286	0.055	0.00024	0.60793	0.543236	Neither
ENSG00000152348	RBC	0.094	1.7e-06	-0.40447	0.68587	0.06	0.00012	-0.72826	0.46646	Neither
ENSG00000152380	RBC	0.13	1.6e-08	0.6702	0.50273	0.12	9e-08	0.74856	0.45412	Neither
ENSG00000152382	RBC	-0.0035	0.64	-1.4	0.16238	-0.0023	0.49	-0.708	0.478945	Neither
ENSG00000152404	RBC	0.16	3.6e-10	-0.573839	0.566077	0.11	1.6e-07	-0.430561	0.66679	Neither
ENSG00000152409	RBC	0.037	0.0021	-0.09318	0.92576	0.056	0.0002	-0.03055	0.97563	Neither
ENSG00000152443	RBC	0.011	0.063	0.010453	0.99166	0.0062	0.12	0.38525	0.700052	Neither
ENSG00000152454	RBC	0.016	0.031	-0.879855	0.378938	0.016	0.031	-1.11168	0.266276	Neither
ENSG00000152457	RBC	0.0072	0.11	-1.9066	0.056573	0.0055	0.14	-2.54165	0.011033	Neither
ENSG00000152464	RBC	0.028	0.0067	-0.327767	0.743088	0.032	0.004	-0.263	0.792551	Neither
ENSG00000152484	RBC	0.0087	0.087	-0.6525	0.51407	0.023	0.013	-0.7472	0.45494	Neither
ENSG00000152492	RBC	0.065	6.8e-05	0.01347	0.98925	0.078	1.3e-05	-0.110597	0.91194	Neither
ENSG00000152503	RBC	-0.00094	0.37	1.12791	0.25936	-0.0045	0.97	1.69453	0.09016	Neither
ENSG00000152558	RBC	-0.004	0.75	0.902894	0.366582	-0.004	0.75	0.794	0.4272	Neither
ENSG00000152601	RBC	0.0057	0.13	1.54849	0.121505	-0.0021	0.47	0.544691	0.58597	Neither
ENSG00000152642	RBC	0.14	5.8e-09	0.83596	0.403179	0.11	1.3e-07	0.363479	0.71625	Neither
ENSG00000152672	RBC	0.32	1e-20	0.13069	0.896021	0.29	2.6e-18	0.185349	0.853	Neither
ENSG00000152684	RBC	0.12	4.5e-08	0.0332	0.97351	0.11	1.7e-07	-0.51616	0.60574	Neither
ENSG00000152749	RBC	0.33	2.8e-21	0.4217	0.67326	0.32	2.8e-20	0.1544	0.87729	Neither
ENSG00000152760	RBC	0.13	1.1e-08	0.0595	0.95259	0.12	8.7e-08	0.0708	0.943555	Neither
ENSG00000152766	RBC	0.073	2.6e-05	1.20114	0.229697	0.047	0.00062	0.9798	0.327184	Neither
ENSG00000152778	RBC	0.091	2.4e-06	0.279276	0.780033	0.12	4e-08	0.07904	0.936997	Neither
ENSG00000152795	RBC	0.012	0.056	0.309745	0.75675	-0.0019	0.45	0.42827	0.66846	Neither
ENSG00000152904	RBC	-0.0043	0.85	0.48	0.63092	-0.0043	0.84	-0.051	0.959326	Neither
ENSG00000153015	RBC	0.01	0.072	-0.72922	0.46587	0.019	0.022	-0.41768	0.67618	Neither
ENSG00000153029	RBC	0.19	6e-12	1.28	0.1998	0.17	5.7e-11	0.99079	0.321786	Neither
ENSG00000153048	RBC	0.47	1.4e-32	-1.09765	0.272	0.45	7.1e-31	-1.03673	0.3	Neither
ENSG00000153064	RBC	0.058	0.00016	1.66116	0.09668	0.042	0.0011	2.036	0.04175	Neither
ENSG00000153066	RBC	0.047	0.00061	0.84686	0.397	0.042	0.0011	1.02915	0.303	Neither
ENSG00000153071	RBC	0.19	6.9e-12	0.05663	0.95484	0.12	1.2e-07	0.49474	0.62079	Neither
ENSG00000153094	RBC	0.0026	0.21	-1.68735	0.091536	-0.0033	0.61	-0.794	0.427	Neither
ENSG00000153113	RBC	0.19	3.3e-12	2.92935	0.0034	0.19	3e-12	2.92468	0.00345	Neither
ENSG00000153130	RBC	-0.0036	0.65	1.92185	0.05462	-0.00048	0.35	1.484	0.13781	Neither
ENSG00000153140	RBC	0.059	0.00014	0.82183	0.41117	0.048	0.00059	0.79441	0.42696	Neither
ENSG00000153207	RBC	-0.0044	0.9	0.809	0.41879	0.00027	0.3	0.405	0.685478	Neither
ENSG00000153208	RBC	0.26	2.4e-16	0.996934	0.318797	0.26	1.3e-16	0.769123	0.442	Neither
ENSG00000153214	RBC	0.23	1.5e-14	-0.16802	0.866567	0.18	1.1e-11	0.116946	0.907	Neither
ENSG00000153250	RBC	0.065	6.9e-05	0.673199	0.500821	0.056	0.0002	0.384069	0.701	Neither
ENSG00000153317	RBC	0.0051	0.14	0.43858	0.660967	-0.0042	0.79	0.71577	0.474131	Neither
ENSG00000153363	RBC	0.11	3.7e-07	0.42	0.6744	0.1	5.1e-07	0.50987	0.610144	Neither
ENSG00000153406	RBC	0.62	3.7e-48	-0.77126	0.441	0.6	7.8e-47	-0.930749	0.352	Neither
ENSG00000153485	RBC	-0.0039	0.72	0.01129	0.99099	-0.0044	0.86	0.213	0.83133	Neither
ENSG00000153487	RBC	0.00055	0.29	1.0887	0.2763	0.004	0.17	0.427	0.66938	Neither
ENSG00000153551	RBC	0.27	4e-17	-1.51515	0.129735	0.29	1.1e-18	-1.10518	0.26908	Neither
ENSG00000153560	RBC	0.078	1.3e-05	-0.45224	0.651093	0.062	0.0001	-0.392008	0.69505	Neither
ENSG00000153574	RBC	-0.0014	0.41	-0.961866	0.336117	0.0027	0.21	-0.507	0.612	Neither
ENSG00000153767	RBC	0.06	0.00012	0.86295	0.388163	0.089	3.1e-06	0.569122	0.56927	Neither
ENSG00000153774	RBC	0.15	9.6e-10	0.09932	0.921	0.14	2.4e-09	0.040225	0.968	Neither
ENSG00000153786	RBC	0.14	8e-09	0.23421	0.815	0.13	9.6e-09	0.282888	0.777	Neither
ENSG00000153814	RBC	0.46	1.7e-31	1.75112	0.079925	0.46	1.9e-31	1.66852	0.095212	Neither
ENSG00000153823	RBC	0.1	4.7e-07	-0.382944	0.701762	0.052	0.00034	0.161676	0.872	Neither
ENSG00000153879	RBC	-0.00085	0.37	0.195136	0.845286	0.017	0.03	0.374	0.708404	Neither
ENSG00000153898	RBC	0.14	8.2e-09	0.0655	0.94774	0.11	3.6e-07	0.30394	0.761177	Neither
ENSG00000153936	RBC	0.093	1.9e-06	-0.5	0.61698	0.1	7.6e-07	-0.43562	0.663115	Neither
ENSG00000153944	RBC	0.071	3.4e-05	-0.747009	0.455058	0.036	0.0025	-1.11023	0.267	Neither
ENSG00000154001	RBC	0.14	6.3e-09	1.17811	0.23875	0.14	6e-09	1.21592	0.22401	Neither
ENSG00000154016	RBC	0.066	5.8e-05	-0.847968	0.396456	0.096	1.4e-06	-0.836173	0.403	Neither
ENSG00000154025	RBC	0.0018	0.24	-0.82332	0.410326	0.0021	0.23	-0.47775	0.633	Neither
ENSG00000154079	RBC	-0.0037	0.68	0.368191	0.712731	-0.0036	0.66	-0.02848	0.977	Neither
ENSG00000154102	RBC	0.0067	0.11	-1.92013	0.0548	-0.0013	0.4	-1.792	0.0731	Neither
ENSG00000154134	RBC	-0.0041	0.75	-1.95076	0.051086	7.8e-05	0.31	-2.05695	0.03969	Neither
ENSG00000154146	RBC	0.01	0.071	-0.452624	0.65082	-0.00092	0.37	-0.162001	0.87131	Neither
ENSG00000154153	RBC	0.41	2e-27	0.63729	0.52394	0.4	1.7e-26	0.44957	0.65302	Neither
ENSG00000154174	RBC	0.0033	0.19	0.54117	0.588389	0.028	0.0072	-0.138	0.89024	Neither
ENSG00000154188	RBC	-0.00035	0.34	-1.23606	0.216436	0.0038	0.17	-0.981	0.326593	Neither
ENSG00000154222	RBC	0.11	1.6e-07	1.36	0.17353	0.067	5.2e-05	1.34949	0.177181	Neither
ENSG00000154229	RBC	0.18	1e-11	-1.56194	0.118302	0.21	4.8e-13	-1.34451	0.179	Neither
ENSG00000154237	RBC	-0.002	0.46	-0.49225	0.623	7.3e-05	0.31	0.0735	0.941441	Neither
ENSG00000154330	RBC	0.29	3.1e-18	0.965933	0.33408	0.28	8e-18	0.924903	0.35502	Neither
ENSG00000154429	RBC	0.031	0.005	1.98	0.04815	0.038	0.0019	2.179	0.029332	Neither
ENSG00000154447	RBC	-0.0042	0.78	1.72466	0.08459	-0.0035	0.64	1.89684	0.05785	Neither
ENSG00000154473	RBC	0.16	3.2e-10	-0.13143	0.895435	0.14	3.9e-09	-0.18657	0.851994	Neither
ENSG00000154511	RBC	0.075	1.8e-05	0.713	0.47609	0.039	0.0017	0.06091	0.951433	Neither
ENSG00000154518	RBC	0.093	1.9e-06	0.784456	0.432773	0.018	0.026	0.114801	0.909	Neither
ENSG00000154589	RBC	0.27	6.3e-17	0.70957	0.477972	0.27	4.1e-17	0.64402	0.51956	Neither
ENSG00000154640	RBC	0.14	3.2e-09	-0.14392	0.88557	0.14	5.2e-09	0.0404	0.96774	Neither
ENSG00000154642	RBC	0.11	2.1e-07	0.20175	0.84011	0.064	8.1e-05	0.2282	0.81948	Neither
ENSG00000154710	RBC	0.13	3.2e-08	0.274578	0.783641	0.11	1.6e-07	-0.051117	0.959232	Neither
ENSG00000154719	RBC	0.24	5.5e-15	1.47437	0.14038	0.22	4.3e-14	1.4462	0.14812	Neither
ENSG00000154743	RBC	0.039	0.0017	1.53752	0.124167	0.019	0.021	1.51271	0.13035	Neither
ENSG00000154781	RBC	0.11	3.5e-07	-1.23618	0.216392	0.085	5.7e-06	-1.09862	0.27193	Neither
ENSG00000154803	RBC	0.0007	0.28	-0.765663	0.443877	0.031	0.005	-0.163635	0.87	Neither
ENSG00000154813	RBC	0.18	3.4e-11	-0.58327	0.559711	0.17	4.9e-11	-0.62653	0.53097	Neither
ENSG00000154822	RBC	0.13	2.4e-08	-0.50299	0.614968	0.11	3.9e-07	-0.59666	0.55073	Neither
ENSG00000154845	RBC	0.077	1.4e-05	-0.70141	0.48305	0.071	3.1e-05	-1.2208	0.22216	Neither
ENSG00000154889	RBC	0.011	0.063	0.39998	0.68917	-0.0031	0.58	0.862	0.38869	Neither
ENSG00000154978	RBC	0.29	8.7e-19	0.526275	0.598697	0.29	2.2e-18	0.646049	0.518247	Neither
ENSG00000155016	RBC	0.0061	0.13	-2.31453	0.02064	-0.0038	0.69	-1.92021	0.05483	Neither
ENSG00000155085	RBC	0.0012	0.26	0.518616	0.604029	-0.0044	0.89	0.50146	0.616	Neither
ENSG00000155090	RBC	0.0064	0.12	0.33824	0.735185	0.015	0.039	0.358	0.720343	Neither
ENSG00000155093	RBC	-0.0028	0.54	-0.610113	0.541787	-0.0045	0.96	-0.796067	0.425993	Neither
ENSG00000155096	RBC	0.54	5.5e-40	-0.37672	0.706384	0.54	1.2e-39	-0.16276	0.870706	Neither
ENSG00000155097	RBC	0.037	0.0022	0.72012	0.471452	0.037	0.0022	0.87717	0.380395	Neither
ENSG00000155100	RBC	0.034	0.0033	-0.89456	0.371022	0.052	0.00034	-0.70032	0.483728	Neither
ENSG00000155111	RBC	-0.0045	1	-0.720058	0.471489	-0.0024	0.5	-1.189	0.234	Neither
ENSG00000155158	RBC	0.16	3.2e-10	0.295026	0.76797	0.14	4e-09	0.17414	0.86176	Neither
ENSG00000155189	RBC	0.11	1.4e-07	1.2985	0.194115	0.063	8.6e-05	1.48912	0.136456	Neither
ENSG00000155287	RBC	0.038	0.0019	-1.64496	0.099978	0.037	0.0021	-2.13481	0.032776	Neither
ENSG00000155324	RBC	0.0076	0.1	0.18846	0.85051	0.0051	0.14	0.634	0.52608	Neither
ENSG00000155363	RBC	-0.0043	0.83	0.658	0.51066	-0.0043	0.85	0.059	0.952952	Neither
ENSG00000155368	RBC	0.22	6.9e-14	1.21555	0.224158	0.23	3.2e-14	1.18883	0.235	Neither
ENSG00000155393	RBC	-0.0015	0.41	0.01711	0.986	-0.00015	0.33	-0.553	0.58	Neither
ENSG00000155438	RBC	-0.0024	0.49	0.283496	0.776797	0.0032	0.19	0.526835	0.598	Neither
ENSG00000155463	RBC	0.00097	0.27	-1.27894	0.20092	-0.0027	0.52	-0.953	0.34059	Neither
ENSG00000155465	RBC	0.22	1.4e-13	-1.28635	0.19832	0.1	4.6e-07	-1.37977	0.16766	Neither
ENSG00000155506	RBC	-0.0026	0.52	1.12671	0.25986	-0.00068	0.36	1.1416	0.25362	Neither
ENSG00000155542	RBC	0.66	4.8e-54	0.37493	0.70771	0.53	6.2e-39	0.67171	0.50177	Neither
ENSG00000155561	RBC	0.043	0.001	-0.292735	0.769725	0.044	0.00097	-0.389162	0.697156	Neither
ENSG00000155629	RBC	-0.0016	0.42	-1.39145	0.16409	-0.0017	0.43	-1.979	0.047816	Neither
ENSG00000155636	RBC	-0.00055	0.35	-0.913382	0.361041	-0.0024	0.49	-0.726824	0.467	Neither
ENSG00000155846	RBC	-0.0034	0.62	-0.41912	0.67513	-0.003	0.56	0.13	0.89657	Neither
ENSG00000155849	RBC	0.032	0.004	0.261474	0.793727	0.029	0.006	0.331425	0.740324	Neither
ENSG00000155868	RBC	0.078	1.3e-05	-0.843	0.39923	0.082	7.6e-06	-0.94868	0.34278	Neither
ENSG00000155893	RBC	0.17	4.2e-11	1.18317	0.236744	0.13	2.6e-08	1.24577	0.21285	Neither
ENSG00000155906	RBC	0.009	0.083	-0.146333	0.883659	-0.0037	0.68	-0.153	0.878	Neither
ENSG00000155926	RBC	0.022	0.015	-1.18407	0.236385	0.061	0.00012	-0.798	0.42487	Neither
ENSG00000156030	RBC	0.0024	0.22	-2.13324	0.03291	-0.0042	0.8	-1.862	0.0626	Neither
ENSG00000156052	RBC	-0.00024	0.33	1.015	0.31011	-0.0044	0.9	1.065	0.28688	Neither
ENSG00000156110	RBC	0.14	6.8e-09	-0.223001	0.823535	0.12	9.2e-08	0.00378	0.996983	Neither
ENSG00000156113	RBC	0.15	1.9e-09	0.691384	0.489324	0.16	5.8e-10	0.66305	0.507297	Neither
ENSG00000156127	RBC	0.0028	0.2	1.79422	0.07278	-0.0044	0.89	1.522	0.12801	Neither
ENSG00000156171	RBC	0.26	1.1e-16	0.773	0.43954	0.2	8.6e-13	0.99877	0.317907	Neither
ENSG00000156232	RBC	0.034	0.0033	0.17984	0.857	0.028	0.0066	0.2831	0.777073	Neither
ENSG00000156253	RBC	-0.0031	0.58	-0.00597	0.99523	-0.0025	0.51	0.824	0.40994	Neither
ENSG00000156261	RBC	0.39	5.2e-26	1.12259	0.26161	0.39	1.5e-25	1.3892	0.16476	Neither
ENSG00000156265	RBC	0.34	2.9e-22	-0.40253	0.68729	0.34	3.8e-22	-0.3401	0.7338	Neither
ENSG00000156273	RBC	-0.0041	0.75	-2.18464	0.02892	0.0018	0.24	-1.7969	0.07235	Neither
ENSG00000156299	RBC	0.32	2.7e-20	0.45053	0.65233	0.3	2e-19	0.5065	0.61248	Neither
ENSG00000156374	RBC	0.1	4.8e-07	-0.734205	0.462824	0.09	3e-06	-0.61417	0.539104	Neither
ENSG00000156381	RBC	-0.0041	0.75	-1.86541	0.06212	0.0046	0.16	-2.07	0.03845	Neither
ENSG00000156411	RBC	0.35	4.1e-23	-1.30137	0.19313	0.35	1.3e-22	-1.12426	0.2609	Neither
ENSG00000156414	RBC	0.19	3.7e-12	-1.33206	0.18284	0.19	2.8e-12	-1.31846	0.18735	Neither
ENSG00000156469	RBC	-0.003	0.57	-1.55462	0.120037	-0.0035	0.64	-1.24807	0.212007	Neither
ENSG00000156508	RBC	0.27	3.9e-17	-0.475859	0.634175	0.29	2.1e-18	-0.33396	0.738	Neither
ENSG00000156510	RBC	-0.0038	0.69	0.407583	0.68358	-0.0045	0.99	0.243	0.808005	Neither
ENSG00000156587	RBC	0.059	0.00015	-0.237984	0.811894	0.032	0.004	-0.615786	0.53804	Neither
ENSG00000156603	RBC	0.068	4.4e-05	-0.95905	0.337534	0.029	0.0058	-1.12692	0.25978	Neither
ENSG00000156711	RBC	0.13	2.7e-08	0.470034	0.638331	0.098	1e-06	0.25981	0.795	Neither
ENSG00000156735	RBC	0.14	3.7e-09	-0.48954	0.624459	0.14	3.3e-09	-0.54579	0.585213	Neither
ENSG00000156787	RBC	0.048	0.00055	-0.48943	0.624536	0.034	0.0031	-0.6099	0.54193	Neither
ENSG00000156795	RBC	0.36	3.8e-23	-1.27301	0.203015	0.32	8.8e-21	-1.18598	0.235632	Neither
ENSG00000156804	RBC	-0.0045	0.95	0.11079	0.911785	-0.0044	0.91	0.46577	0.641383	Neither
ENSG00000156858	RBC	0.071	3.3e-05	0.49623	0.62	0.072	2.7e-05	0.522	0.602	Neither
ENSG00000156876	RBC	0.11	1.8e-07	0.274	0.78417	0.1	6.7e-07	0.28455	0.775987	Neither
ENSG00000156931	RBC	-0.0031	0.58	1.0399	0.298387	-0.0022	0.48	1.22294	0.22135	Neither
ENSG00000157014	RBC	0.13	1.2e-08	0.31346	0.753929	0.14	3.4e-09	0.167102	0.86729	Neither
ENSG00000157017	RBC	0.02	0.019	-1.92742	0.053927	0.021	0.016	-1.87101	0.06134	Neither
ENSG00000157107	RBC	0.27	7.6e-17	-0.69054	0.48985	0.25	5.7e-16	-0.57362	0.56622	Neither
ENSG00000157168	RBC	0.3	5.4e-19	0.53439	0.593073	0.3	3.7e-19	0.54532	0.585531	Neither
ENSG00000157191	RBC	0.25	4.8e-16	1.88	0.05984	0.24	2.2e-15	1.77795	0.075413	Neither
ENSG00000157193	RBC	0.00014	0.31	1.67	0.09502	-0.0042	0.79	1.555	0.119946	Neither
ENSG00000157214	RBC	0.047	0.00066	-2.12026	0.033984	0.021	0.016	-2.03688	0.041662	Neither
ENSG00000157216	RBC	0.0013	0.26	-1.18	0.23878	-0.0043	0.84	-0.883	0.377236	Neither
ENSG00000157240	RBC	0.1	6.4e-07	0.543831	0.586558	0.08	9.8e-06	0.032	0.974472	Neither
ENSG00000157259	RBC	0.0068	0.11	-1.05918	0.289518	-0.0041	0.76	0.105455	0.916015	Neither
ENSG00000157303	RBC	0.16	1.9e-10	0.238006	0.81188	0.16	2e-10	0.223541	0.82311	Neither
ENSG00000157315	RBC	0.037	0.0024	-0.85717	0.391	0.039	0.0018	-0.846371	0.397	Neither
ENSG00000157353	RBC	0.24	7.6e-15	0.05908	0.953	0.23	1.5e-14	0.108672	0.913	Neither
ENSG00000157379	RBC	0.54	2.6e-39	2.04818	0.04054	0.51	1.3e-36	2.06336	0.03908	Neither
ENSG00000157426	RBC	0.3	6e-19	-0.28349	0.7768	0.3	4.6e-19	-0.19932	0.84201	Neither
ENSG00000157445	RBC	0.0025	0.21	-0.14214	0.886966	0.002	0.23	-0.058036	0.95372	Neither
ENSG00000157538	RBC	0.032	0.0041	-1.42451	0.1543	0.043	0.001	-1.2959	0.19501	Neither
ENSG00000157540	RBC	0.0098	0.075	1.50238	0.133	0.0075	0.1	1.874	0.06093	Neither
ENSG00000157551	RBC	0.11	3.5e-07	0.72677	0.46737	0.046	0.00077	0.9738	0.33016	Neither
ENSG00000157557	RBC	-0.0038	0.7	0.91163	0.36197	-0.0038	0.7	0.9205	0.35733	Neither
ENSG00000157593	RBC	0.0092	0.082	0.949855	0.342186	-0.0028	0.54	1.07505	0.282	Neither
ENSG00000157601	RBC	0.0057	0.13	-0.99602	0.31924	-0.0037	0.68	-1.0726	0.28346	Neither
ENSG00000157637	RBC	0.27	2.8e-17	-0.165842	0.868281	0.27	3.7e-17	-0.297576	0.766	Neither
ENSG00000157693	RBC	0.029	0.0063	-1.43227	0.15207	0.013	0.049	-1.36517	0.1722	Neither
ENSG00000157796	RBC	-0.0023	0.48	-0.336314	0.73663	0.0014	0.25	0.00513	0.9959	Neither
ENSG00000157800	RBC	-0.0041	0.76	0.549113	0.582928	-0.0036	0.66	0.23111	0.81723	Neither
ENSG00000157823	RBC	0.26	3e-16	-0.04882	0.961	0.26	2e-16	-0.2802	0.779299	Neither
ENSG00000157827	RBC	0.0054	0.14	0.073785	0.941181	0.019	0.022	-0.978	0.328	Neither
ENSG00000157870	RBC	0.029	0.0065	-1.38	0.16869	0.031	0.0046	-1.24951	0.211479	Neither
ENSG00000157895	RBC	0.14	2.8e-09	-0.44715	0.654767	0.12	1.1e-07	-0.34238	0.732067	Neither
ENSG00000157916	RBC	0.17	1e-10	-0.0151	0.98795	0.17	1.1e-10	0.09145	0.927134	Neither
ENSG00000157954	RBC	0.11	3.2e-07	0.136311	0.891576	0.075	1.9e-05	-0.001	0.999202	Neither
ENSG00000158109	RBC	0.14	2.5e-09	-1.39	0.16595	0.13	2.6e-08	-1.18371	0.236529	Neither
ENSG00000158163	RBC	-0.0026	0.52	-0.41824	0.675775	-0.0039	0.72	-2.62	0.00879	Neither
ENSG00000158201	RBC	-0.0043	0.84	0.21148	0.83251	0.0085	0.089	-0.261	0.79409	Neither
ENSG00000158234	RBC	-0.0031	0.57	1.45286	0.146262	0.02	0.019	0.751	0.45265	Neither
ENSG00000158270	RBC	0.034	0.0033	-0.49493	0.62065	0.019	0.023	-0.4874	0.62596	Neither
ENSG00000158373	RBC	0.081	9.5e-06	-0.351561	0.725167	0.064	7.9e-05	-0.352	0.725	Neither
ENSG00000158411	RBC	0.2	8.3e-13	0.323077	0.746637	0.19	4.9e-12	0.429246	0.668	Neither
ENSG00000158428	RBC	0.016	0.035	0.6022	0.547041	0.015	0.038	0.659283	0.51	Neither
ENSG00000158457	RBC	0.22	9.6e-14	0.777681	0.436757	0.21	5.7e-13	0.833621	0.404495	Neither
ENSG00000158467	RBC	-0.0014	0.4	-1.11526	0.264737	-0.0045	0.95	-0.428	0.668651	Neither
ENSG00000158470	RBC	0.28	9.3e-18	-0.33184	0.74001	0.28	1.1e-17	-0.333678	0.73862	Neither
ENSG00000158477	RBC	-0.00014	0.33	-0.702	0.48255	-0.0006	0.35	-1.087	0.277037	Neither
ENSG00000158485	RBC	0.18	1.2e-11	-0.756	0.44992	0.18	1.9e-11	-0.70415	0.481336	Neither
ENSG00000158488	RBC	0.28	1.7e-17	-0.419	0.67488	0.27	2.9e-17	-0.43311	0.664932	Neither
ENSG00000158517	RBC	0.065	6.9e-05	0.603384	0.546253	0.069	4.1e-05	0.517426	0.604859	Neither
ENSG00000158604	RBC	0.045	0.00085	0.301483	0.763046	0.022	0.015	0.172879	0.862746	Neither
ENSG00000158623	RBC	0.4	8.6e-27	1.70977	0.087308	0.38	5.9e-25	1.69209	0.090629	Neither
ENSG00000158710	RBC	0.059	0.00015	-0.572	0.56726	0.023	0.013	-0.98046	0.326857	Neither
ENSG00000158717	RBC	0.054	0.00028	0.86213	0.389	0.046	0.00073	1.51652	0.129	Neither
ENSG00000158773	RBC	0.15	9.5e-10	-0.301	0.76368	0.11	1.2e-07	-0.18654	0.852018	Neither
ENSG00000158796	RBC	-0.0028	0.54	-1.33	0.18358	-0.004	0.74	-1.55472	0.120013	Neither
ENSG00000158825	RBC	0.27	2.5e-17	-0.264	0.79172	0.26	1.8e-16	-0.31525	0.752572	Neither
ENSG00000158828	RBC	0.1	4.4e-07	1.66	0.09785	0.023	0.013	1.57453	0.115365	Neither
ENSG00000158869	RBC	0.2	9.6e-13	-0.515	0.60686	0.2	1.4e-12	-0.7166	0.473622	Neither
ENSG00000158882	RBC	0.034	0.0031	-1.16	0.24511	0.028	0.0068	-1.27818	0.201187	Neither
ENSG00000158985	RBC	0.05	0.00045	0.71394	0.47526	0.059	0.00014	0.99649	0.31901	Neither
ENSG00000159086	RBC	-0.0045	1	0.98743	0.32343	-0.0045	0.92	0.2928	0.76969	Neither
ENSG00000159110	RBC	0.077	1.4e-05	0.40514	0.68537	0.073	2.5e-05	0.3672	0.71345	Neither
ENSG00000159128	RBC	0.47	4.6e-33	-1.29918	0.19388	0.48	2.7e-33	-1.4023	0.16083	Neither
ENSG00000159176	RBC	0.046	0.00075	-0.274	0.78443	0.045	0.00084	-0.72551	0.468141	Neither
ENSG00000159189	RBC	-0.0045	1	-0.231	0.81711	-0.004	0.74	-0.59075	0.554688	Neither
ENSG00000159199	RBC	0.15	2.1e-09	2.78412	0.005367	0.15	1.5e-09	2.30318	0.0213	Neither
ENSG00000159202	RBC	0.11	2.1e-07	-0.448524	0.653775	0.053	0.00029	-0.435664	0.663	Neither
ENSG00000159214	RBC	0.015	0.037	0.515	0.60633	0.02	0.018	1.54423	0.122532	Neither
ENSG00000159228	RBC	0.21	1.7e-13	0.5004	0.61679	0.2	1.2e-12	0.8756	0.38123	Neither
ENSG00000159231	RBC	-0.0005	0.35	0.26768	0.78894	-0.0021	0.46	0.373	0.70915	Neither
ENSG00000159314	RBC	0.012	0.057	-0.034694	0.972323	0.02	0.019	-0.290858	0.771	Neither
ENSG00000159339	RBC	0.15	1e-09	0.498	0.61848	0.096	1.3e-06	0.88394	0.376727	Neither
ENSG00000159346	RBC	-0.0036	0.65	0.57	0.56854	0.0082	0.093	0.092	0.926698	Neither
ENSG00000159388	RBC	0.003	0.2	0.153	0.87872	0.015	0.035	0.443	0.657766	Neither
ENSG00000159399	RBC	0.13	1.7e-08	-0.386315	0.699263	0.1	4.6e-07	-0.113406	0.91	Neither
ENSG00000159461	RBC	0.21	1.9e-13	0.7492	0.454	0.18	2e-11	0.884899	0.376	Neither
ENSG00000159479	RBC	-0.0041	0.78	-0.655	0.51235	0.01	0.073	0.02	0.984043	Neither
ENSG00000159593	RBC	0.11	3.4e-07	0.95632	0.339	0.11	3.4e-07	0.944137	0.345	Neither
ENSG00000159596	RBC	-6.5e-06	0.32	-0.944	0.34517	0.0027	0.21	-0.47	0.638355	Neither
ENSG00000159618	RBC	0.075	2e-05	1.1748	0.24	0.09	2.9e-06	1.03681	0.3	Neither
ENSG00000159658	RBC	0.019	0.023	2.22	0.02648	0.022	0.015	3.0702	0.002139	Neither
ENSG00000159692	RBC	0.056	0.00021	0.588492	0.5562	0.042	0.0012	0.90611	0.36488	Neither
ENSG00000159713	RBC	-0.0043	0.82	-0.64131	0.521	-0.0023	0.48	-0.58	0.562	Neither
ENSG00000159714	RBC	0.0022	0.22	-1.69255	0.0905	-0.0025	0.5	-2.5163	0.0119	Neither
ENSG00000159720	RBC	0.32	2e-20	0.30685	0.759	0.3	5e-19	0.616343	0.538	Neither
ENSG00000159723	RBC	0.077	1.5e-05	1.22194	0.222	0.054	0.00027	1.23999	0.215	Neither
ENSG00000159761	RBC	0.0044	0.16	1.03527	0.301	-0.0045	0.94	1.08972	0.276	Neither
ENSG00000159792	RBC	0.022	0.016	1.10652	0.269	0.038	0.0019	1.31567	0.188	Neither
ENSG00000159840	RBC	0.19	4e-12	-0.466007	0.641211	0.12	6.6e-08	-0.486956	0.626289	Neither
ENSG00000159873	RBC	0.055	0.00023	1.14804	0.250952	0.059	0.00014	1.097	0.27264	Neither
ENSG00000159882	RBC	0.0062	0.12	0.324914	0.745246	0.0064	0.12	0.354	0.723339	Neither
ENSG00000160013	RBC	0.00045	0.3	-1.17195	0.241218	-0.004	0.74	-1.32097	0.186513	Neither
ENSG00000160075	RBC	0.16	2.1e-10	-0.421	0.674	0.15	1.4e-09	-0.35894	0.719638	Neither
ENSG00000160094	RBC	0.0041	0.17	-0.653	0.5136	-0.0041	0.75	-0.86503	0.387022	Neither
ENSG00000160124	RBC	0.27	5.2e-17	0.02128	0.983023	0.25	1.8e-15	0.092774	0.92608	Neither
ENSG00000160172	RBC	-0.0042	0.8	1.09872	0.27189	0.016	0.031	1.107	0.26829	Neither
ENSG00000160193	RBC	0.096	1.4e-06	-0.17847	0.85835	0.071	3.4e-05	-0.0627	0.95004	Neither
ENSG00000160194	RBC	-0.0016	0.42	-0.20246	0.83956	0.011	0.066	0.2961	0.76717	Neither
ENSG00000160199	RBC	0.0074	0.1	-0.6741	0.50025	0.0066	0.12	-0.8617	0.38885	Neither
ENSG00000160200	RBC	-0.0034	0.62	-0.93364	0.35049	-0.0043	0.82	-1.362	0.1732	Neither
ENSG00000160213	RBC	0.072	2.7e-05	0.73757	0.46078	0.064	7.8e-05	0.4557	0.64859	Neither
ENSG00000160216	RBC	0.062	0.0001	-0.67508	0.49962	0.046	0.00076	-0.6656	0.50564	Neither
ENSG00000160221	RBC	0.048	0.00054	0.49746	0.61886	0.024	0.012	0.2503	0.80238	Neither
ENSG00000160226	RBC	0.2	9e-13	0.83346	0.40458	0.15	1e-09	0.8382	0.40191	Neither
ENSG00000160255	RBC	-0.0045	0.95	0.45073	0.65218	0.0077	0.1	-0.255	0.79872	Neither
ENSG00000160284	RBC	0.33	1.6e-21	-0.89991	0.36817	0.33	5.6e-21	-0.5334	0.59376	Neither
ENSG00000160285	RBC	0.27	4.7e-17	0.40296	0.68698	0.25	7.7e-16	-0.0523	0.95827	Neither
ENSG00000160293	RBC	0.037	0.0021	-0.473652	0.63575	0.027	0.008	-0.464931	0.64198	Neither
ENSG00000160294	RBC	-0.0045	0.95	1.26256	0.20675	-0.004	0.74	1.3274	0.18437	Neither
ENSG00000160299	RBC	0.0067	0.12	0.02528	0.97983	0.0019	0.23	-0.4237	0.67181	Neither
ENSG00000160305	RBC	0.032	0.004	1.61421	0.10648	0.016	0.031	1.8667	0.06195	Neither
ENSG00000160310	RBC	0.32	1.2e-20	-0.49611	0.61982	0.3	5.5e-19	-0.2615	0.79369	Neither
ENSG00000160408	RBC	-0.0027	0.53	1.50026	0.13355	-0.0029	0.56	1.102	0.27046	Neither
ENSG00000160410	RBC	0.14	4.1e-09	-0.260848	0.794209	0.16	4.3e-10	-0.42837	0.668381	Neither
ENSG00000160439	RBC	0.12	3.6e-08	1.39226	0.163845	0.11	2.1e-07	1.41544	0.156938	Neither
ENSG00000160469	RBC	0.041	0.0013	0.810092	0.417887	0.031	0.0045	0.869	0.384847	Neither
ENSG00000160584	RBC	0.005	0.15	0.100788	0.919719	0.0039	0.17	0.266802	0.78962	Neither
ENSG00000160613	RBC	-0.0038	0.69	-0.167085	0.867303	-0.004	0.73	-0.08	0.93624	Neither
ENSG00000160685	RBC	0.11	4.1e-07	0.261	0.79444	0.088	3.9e-06	-0.99018	0.322084	Neither
ENSG00000160703	RBC	0.011	0.065	0.253055	0.800226	0.0021	0.23	0.051248	0.95913	Neither
ENSG00000160714	RBC	-0.0045	0.99	1.19	0.23312	0.013	0.046	0.099	0.921138	Neither
ENSG00000160741	RBC	0.012	0.059	-0.403	0.68664	-0.0017	0.43	-0.47401	0.635494	Neither
ENSG00000160746	RBC	0.012	0.057	-0.75011	0.453188	-0.0012	0.39	-1.69699	0.0897	Neither
ENSG00000160752	RBC	0.0018	0.24	0.757	0.44912	-0.0038	0.69	0.32329	0.746472	Neither
ENSG00000160753	RBC	0.041	0.0013	0.703	0.48232	0.035	0.003	0.87035	0.38411	Neither
ENSG00000160789	RBC	0.27	6.6e-17	-0.174	0.86168	0.26	3.9e-16	-0.12793	0.898201	Neither
ENSG00000160799	RBC	0.075	1.9e-05	-0.6852	0.493219	0.014	0.043	-0.39	0.69654	Neither
ENSG00000160818	RBC	0.17	1.5e-10	0.995	0.31992	0.14	7.1e-09	0.95544	0.339354	Neither
ENSG00000160856	RBC	-0.0019	0.45	0.328	0.74263	0.0063	0.12	0.699	0.484552	Neither
ENSG00000160883	RBC	0.0076	0.1	-0.26665	0.78974	-0.00074	0.36	-0.40597	0.68477	Neither
ENSG00000160908	RBC	0.016	0.035	1.57524	0.1152	0.025	0.0096	1.57809	0.114545	Neither
ENSG00000160932	RBC	0.1	5.4e-07	-1.35519	0.175358	0.084	6.3e-06	-1.68056	0.092849	Neither
ENSG00000160948	RBC	0.091	2.5e-06	-0.11595	0.907695	0.098	1e-06	-0.72739	0.466986	Neither
ENSG00000160951	RBC	0.0064	0.12	0.48655	0.626577	0.0057	0.13	0.54679	0.584525	Neither
ENSG00000160953	RBC	0.0035	0.18	0.027137	0.97835	-0.0027	0.53	-0.07303	0.941782	Neither
ENSG00000160959	RBC	-0.0028	0.53	0.15107	0.879923	0.0023	0.22	-0.073	0.941806	Neither
ENSG00000160961	RBC	0.33	2.7e-21	1.34023	0.180171	0.32	1e-20	1.1101	0.266955	Neither
ENSG00000160972	RBC	0.089	3.3e-06	-1.33042	0.18338	0.072	2.7e-05	-1.17118	0.241528	Neither
ENSG00000160991	RBC	0.062	0.0001	2.07774	0.037734	0.052	0.00035	1.82682	0.067728	Neither
ENSG00000161013	RBC	0.013	0.05	-1.27048	0.20391	0.0089	0.085	-1.527	0.12676	Neither
ENSG00000161016	RBC	0.12	6.3e-08	1.99419	0.046131	0.097	1.2e-06	2.29172	0.021922	Neither
ENSG00000161036	RBC	0.071	3.1e-05	-0.13583	0.891956	0.066	6e-05	-0.457	0.647671	Neither
ENSG00000161048	RBC	0.22	9e-14	-0.148758	0.881744	0.21	2.7e-13	-0.779148	0.435892	Neither
ENSG00000161055	RBC	0.078	1.3e-05	-1.03958	0.29853	0.07	3.5e-05	-1.52	0.12851	Neither
ENSG00000161091	RBC	0.0025	0.21	-2.09979	0.035747	-0.001	0.38	-1.734	0.082918	Neither
ENSG00000161149	RBC	-0.0031	0.58	-0.663939	0.506729	0.015	0.035	-0.444	0.65704	Neither
ENSG00000161179	RBC	-0.0028	0.54	-1.182	0.237206	-0.00075	0.36	-1.392	0.16392	Neither
ENSG00000161203	RBC	0.18	1.2e-11	0.79434	0.426996	0.16	2.4e-10	0.802806	0.42209	Neither
ENSG00000161217	RBC	0.013	0.047	-0.61147	0.540892	0.021	0.017	-0.436	0.66284	Neither
ENSG00000161265	RBC	0.078	1.3e-05	0.876182	0.380931	0.024	0.011	1.23405	0.217185	Neither
ENSG00000161395	RBC	0.11	4.2e-07	0.53187	0.594816	0.098	1.1e-06	0.69653	0.486	Neither
ENSG00000161594	RBC	0.028	0.0067	0.383506	0.701345	0.032	0.0043	0.400748	0.689	Neither
ENSG00000161618	RBC	0.051	0.00037	0.580914	0.561299	0.016	0.034	0.4425	0.658126	Neither
ENSG00000161638	RBC	0.043	0.001	-1.30145	0.193104	0.031	0.0047	-1.30193	0.192939	Neither
ENSG00000161640	RBC	0.081	9.2e-06	-1.20955	0.226452	0.062	9.7e-05	-1.57224	0.115894	Neither
ENSG00000161643	RBC	0.27	6.5e-17	0.129876	0.896664	0.27	8.1e-17	0.10483	0.916513	Neither
ENSG00000161929	RBC	0.04	0.0015	-0.501901	0.615737	0.055	0.00024	-0.245	0.806	Neither
ENSG00000161955	RBC	0.034	0.0032	-0.598756	0.549335	0.047	0.00066	-0.878406	0.38	Neither
ENSG00000161960	RBC	-0.00052	0.35	-0.628578	0.529625	-0.0045	0.98	-0.647	0.518	Neither
ENSG00000161980	RBC	0.056	0.00021	2.1241	0.0337	0.073	2.3e-05	1.79587	0.0725	Neither
ENSG00000161981	RBC	0.073	2.3e-05	-2.09267	0.0364	0.057	0.00018	-1.63707	0.102	Neither
ENSG00000161999	RBC	0.13	1.8e-08	-2.79286	0.00522	0.11	4.2e-07	-2.4348	0.0149	Neither
ENSG00000162066	RBC	-0.0032	0.59	-3.56685	0.000361	0.00042	0.3	-1.912	0.0559	Neither
ENSG00000162073	RBC	0.0017	0.24	-0.5703	0.568	0.0084	0.09	-1.08059	0.28	Neither
ENSG00000162078	RBC	0.077	1.4e-05	2.16123	0.0307	0.053	0.00031	1.58448	0.113	Neither
ENSG00000162086	RBC	0.0013	0.26	2.88021	0.00397	-0.0044	0.86	2.77008	0.0056	Neither
ENSG00000162104	RBC	-0.004	0.73	2.8315	0.00463	-0.0038	0.7	1.958	0.0502	Neither
ENSG00000162174	RBC	0.29	1.1e-18	1.32488	0.185213	0.3	4.6e-19	1.09132	0.27513	Neither
ENSG00000162194	RBC	0.011	0.066	-0.608857	0.54262	0.0082	0.093	-0.74892	0.45391	Neither
ENSG00000162222	RBC	0.1	7.1e-07	-0.149684	0.881014	0.063	8.1e-05	-0.184635	0.85352	Neither
ENSG00000162231	RBC	0.024	0.011	-0.114215	0.909067	0.014	0.045	-0.459285	0.64603	Neither
ENSG00000162236	RBC	0.0084	0.09	-0.222113	0.824226	-0.0023	0.48	-0.229743	0.81829	Neither
ENSG00000162267	RBC	-0.004	0.75	2.06223	0.039185	0.00045	0.3	1.961	0.04988	Neither
ENSG00000162302	RBC	0.13	1.6e-08	0.317335	0.750989	0.12	4.6e-08	0.548	0.58369	Neither
ENSG00000162341	RBC	0.055	0.00025	-0.914792	0.360301	0.026	0.0092	-0.992037	0.32118	Neither
ENSG00000162368	RBC	0.05	0.00042	-0.533	0.59432	0.069	4e-05	-0.06251	0.950154	Neither
ENSG00000162377	RBC	0.052	0.00033	0.415	0.67813	0.039	0.0017	0.46561	0.641495	Neither
ENSG00000162378	RBC	0.06	0.00013	-1.71	0.08702	0.051	0.00037	-1.1524	0.249156	Neither
ENSG00000162384	RBC	0.013	0.051	0.693	0.48862	0.0095	0.078	0.31103	0.755776	Neither
ENSG00000162396	RBC	0.026	0.0086	2.29	0.02219	0.04	0.0016	1.86846	0.061697	Neither
ENSG00000162402	RBC	0.15	9.1e-10	0.596	0.55123	0.14	3.9e-09	1.13144	0.257872	Neither
ENSG00000162407	RBC	-0.0045	0.99	-0.11	0.91278	0.001	0.27	-0.035	0.97208	Neither
ENSG00000162433	RBC	0.08	1.1e-05	-0.0602	0.95196	0.063	9e-05	0.14287	0.886391	Neither
ENSG00000162441	RBC	0.027	0.0082	0.36	0.71918	0.024	0.011	-0.1294	0.897041	Neither
ENSG00000162444	RBC	0.041	0.0013	0.825	0.40928	0.018	0.024	0.78347	0.433352	Neither
ENSG00000162490	RBC	-0.0023	0.49	0.479	0.63206	0.0015	0.25	1.569	0.116648	Neither
ENSG00000162511	RBC	-0.0045	1	-1.31	0.19104	-0.0025	0.51	-0.33617	0.736739	Neither
ENSG00000162517	RBC	0.008	0.096	0.126	0.89937	0.0027	0.21	0.03477	0.972263	Neither
ENSG00000162521	RBC	0.016	0.033	-0.849	0.39578	0.02	0.02	-0.32476	0.745364	Neither
ENSG00000162522	RBC	0.0052	0.14	-0.356	0.72156	-0.0025	0.51	-1.25633	0.208997	Neither
ENSG00000162585	RBC	0.052	0.00033	-1.12	0.26321	0.031	0.0046	-0.841	0.400348	Neither
ENSG00000162599	RBC	0.032	0.004	-0.437	0.66202	0.042	0.0012	-0.499	0.617779	Neither
ENSG00000162600	RBC	0.19	2.9e-12	0.706	0.4805	0.2	6.9e-13	0.52296	0.601001	Neither
ENSG00000162604	RBC	0.11	1.3e-07	-0.728	0.46645	0.075	1.8e-05	-0.71157	0.476733	Neither
ENSG00000162607	RBC	0.063	8.5e-05	0.96	0.33704	0.068	4.5e-05	0.73075	0.46493	Neither
ENSG00000162614	RBC	-0.0044	0.9	-0.467	0.64031	0.00099	0.27	-0.361	0.718099	Neither
ENSG00000162616	RBC	0.0033	0.19	2.42	0.01559	0.019	0.021	2.50119	0.012378	Neither
ENSG00000162627	RBC	0.53	2.4e-38	-1.73	0.08392	0.51	1.7e-36	-1.66968	0.094983	Neither
ENSG00000162631	RBC	0.023	0.013	-0.577	0.56422	0.017	0.029	-0.78838	0.430475	Neither
ENSG00000162639	RBC	0.091	2.5e-06	-2.07	0.03849	0.061	0.00011	-2.4422	0.014598	Neither
ENSG00000162654	RBC	-0.0044	0.87	0.0155	0.98766	0.005	0.15	-1.236	0.216459	Neither
ENSG00000162694	RBC	0.0013	0.26	1.35	0.17796	-0.0045	0.98	1.339	0.180571	Neither
ENSG00000162704	RBC	0.15	9e-10	1.06	0.29072	0.16	5.9e-10	1.09985	0.271397	Neither
ENSG00000162711	RBC	0.042	0.0013	0.746	0.45556	0.028	0.0066	0.1888	0.850253	Neither
ENSG00000162734	RBC	-0.0037	0.67	0.118	0.90642	-0.0039	0.71	-0.05003	0.960101	Neither
ENSG00000162735	RBC	0.098	1e-06	-2.1	0.03571	0.079	1.2e-05	-1.81044	0.070227	Neither
ENSG00000162736	RBC	0.23	2.3e-14	-0.408	0.68362	0.22	7.3e-14	-0.30114	0.763309	Neither
ENSG00000162745	RBC	0.00055	0.29	0.336	0.73677	-0.0044	0.88	-0.38	0.703945	Neither
ENSG00000162746	RBC	0.0065	0.12	-0.528	0.5974	0.0015	0.25	-0.73365	0.463164	Neither
ENSG00000162747	RBC	0.064	7.4e-05	-0.504	0.614	0.028	0.0068	-0.45048	0.652367	Neither
ENSG00000162757	RBC	-0.0041	0.77	0.374	0.70874	-0.0024	0.5	-0.047	0.962513	Neither
ENSG00000162769	RBC	-0.0043	0.82	1.13	0.25654	0.0018	0.24	1.179	0.238398	Neither
ENSG00000162772	RBC	-0.0022	0.48	0.862	0.3888	-0.0043	0.83	-0.114	0.909238	Neither
ENSG00000162777	RBC	0.045	0.00082	0.542	0.588	0.038	0.0019	0.55618	0.578085	Neither
ENSG00000162783	RBC	-0.0035	0.63	-0.339	0.7348	-0.0016	0.43	-0.18814	0.850765	Neither
ENSG00000162817	RBC	0.066	5.8e-05	-1.48	0.13873	0.033	0.0036	-2.04337	0.041016	Neither
ENSG00000162819	RBC	0.068	4.7e-05	0.764	0.44508	0.087	4.3e-06	0.46553	0.641554	Neither
ENSG00000162836	RBC	0.089	3.1e-06	0.153	0.87812	0.032	0.0044	0.00405	0.996773	Neither
ENSG00000162843	RBC	-0.0044	0.89	0.221	0.82471	-9.4e-05	0.32	0.303	0.76189	Neither
ENSG00000162852	RBC	0.075	1.8e-05	-0.513	0.60775	0.1	7e-07	-0.29362	0.769052	Neither
ENSG00000162869	RBC	-0.0026	0.52	1.92162	0.054654	-0.0045	0.96	1.92444	0.0543	Neither
ENSG00000162885	RBC	0.29	1.4e-18	0.943	0.34551	0.29	1.7e-18	0.87829	0.379785	Neither
ENSG00000162909	RBC	0.0014	0.25	0.124	0.90106	0.009	0.084	-0.381	0.703203	Neither
ENSG00000162923	RBC	-0.0036	0.66	1.15	0.24978	-0.0022	0.47	1.627	0.103737	Neither
ENSG00000162924	RBC	-0.0023	0.49	0.441316	0.658984	-0.0017	0.43	0.291	0.771	Neither
ENSG00000162927	RBC	0.12	9.2e-08	-0.419635	0.674752	0.12	6.3e-08	-0.29567	0.767	Neither
ENSG00000162976	RBC	0.002	0.23	-1.73605	0.082555	-0.0016	0.43	-1.57549	0.115	Neither
ENSG00000162980	RBC	0.026	0.0085	0.591199	0.554387	0.022	0.015	0.390902	0.696	Neither
ENSG00000162994	RBC	0.26	1.8e-16	-0.198297	0.842813	0.26	1.1e-16	-0.204571	0.838	Neither
ENSG00000162997	RBC	0.032	0.0041	-0.117402	0.906542	0.016	0.034	-0.536034	0.592	Neither
ENSG00000163002	RBC	0.041	0.0014	-0.926245	0.354318	0.024	0.012	-0.840032	0.401	Neither
ENSG00000163029	RBC	0.41	3.1e-27	-0.612727	0.540057	0.41	2e-27	-0.907255	0.364	Neither
ENSG00000163069	RBC	0.037	0.0023	2.14431	0.03201	0.022	0.014	2.32948	0.01983	Neither
ENSG00000163104	RBC	0.0067	0.12	-0.617081	0.53718	-0.0042	0.78	-0.45554	0.64872	Neither
ENSG00000163110	RBC	0.1	6.6e-07	-1.67301	0.09433	0.029	0.0058	-1.50341	0.13273	Neither
ENSG00000163131	RBC	0.23	2.2e-14	-0.788	0.43043	0.22	6.4e-14	-0.905	0.365464	Neither
ENSG00000163156	RBC	0.061	0.00012	-1.61	0.10748	0.066	6.2e-05	-1.48677	0.137076	Neither
ENSG00000163166	RBC	0.029	0.0064	0.568437	0.569738	0.027	0.0074	0.138277	0.89	Neither
ENSG00000163171	RBC	0.13	1.6e-08	-1.13632	0.255822	0.088	3.9e-06	-0.759208	0.448	Neither
ENSG00000163214	RBC	-0.004	0.75	-0.450659	0.652235	0.0024	0.22	0.015	0.988	Neither
ENSG00000163220	RBC	0.0084	0.09	0.539	0.58979	0.0064	0.12	0.63	0.528695	Neither
ENSG00000163221	RBC	0.12	3.5e-08	-0.463	0.64365	0.088	3.6e-06	-0.01901	0.98483	Neither
ENSG00000163235	RBC	-0.0044	0.89	-0.398283	0.690422	0.018	0.026	-0.44	0.66	Neither
ENSG00000163249	RBC	0.13	1e-08	-0.061412	0.951031	0.12	5.4e-08	-0.792275	0.428	Neither
ENSG00000163281	RBC	0.056	0.00021	1.00438	0.3152	0.024	0.011	0.55576	0.57837	Neither
ENSG00000163291	RBC	0.0029	0.2	-0.143573	0.88584	0.0087	0.087	-0.719	0.47214	Neither
ENSG00000163312	RBC	0.00013	0.31	-0.066497	0.94698	-0.0031	0.58	0.29	0.77182	Neither
ENSG00000163319	RBC	0.19	2.9e-12	-0.626318	0.53111	0.2	1.5e-12	-0.65571	0.51201	Neither
ENSG00000163320	RBC	0.058	0.00017	1.09412	0.273902	0.031	0.0048	0.43664	0.66237	Neither
ENSG00000163378	RBC	0.16	3.9e-10	1.21565	0.224117	0.16	3.6e-10	1.01797	0.30869	Neither
ENSG00000163382	RBC	0.01	0.07	-0.519	0.60373	0.01	0.071	-0.943	0.345681	Neither
ENSG00000163393	RBC	0.11	1.3e-07	0.481	0.63049	0.12	1.2e-07	0.71763	0.472987	Neither
ENSG00000163412	RBC	0.14	4.1e-09	-1.23617	0.216397	0.14	3.2e-09	-1.38428	0.16627	Neither
ENSG00000163421	RBC	0.19	4.4e-12	0.23183	0.816667	0.19	3.8e-12	0.716656	0.47359	Neither
ENSG00000163428	RBC	0.4	2.9e-26	0.22893	0.818926	0.4	2.2e-26	0.113	0.91003	Neither
ENSG00000163453	RBC	0.21	4.7e-13	-1.4787	0.13922	0.21	2.5e-13	-1.48163	0.13844	Neither
ENSG00000163463	RBC	0.039	0.0017	-3.07	0.00213	0.039	0.0018	-3.31249	0.000925	Neither
ENSG00000163468	RBC	0.07	3.4e-05	0.952	0.3413	0.03	0.0054	0.74255	0.457753	Neither
ENSG00000163472	RBC	0.27	3.5e-17	0.0402	0.96792	0.27	3e-17	-0.03757	0.97003	Neither
ENSG00000163482	RBC	0.21	2.3e-13	0.566837	0.570825	0.21	3.4e-13	0.415459	0.678	Neither
ENSG00000163485	RBC	0.25	5e-16	0.478	0.63239	0.25	4.3e-16	0.50255	0.615284	Neither
ENSG00000163507	RBC	0.28	4.3e-18	0.40022	0.688994	0.27	6.8e-17	0.46002	0.6455	Neither
ENSG00000163512	RBC	0.036	0.0024	-0.7477	0.454644	0.03	0.0057	-0.58374	0.5594	Neither
ENSG00000163519	RBC	0.0051	0.14	-0.45253	0.650887	-0.0021	0.47	-0.256	0.79795	Neither
ENSG00000163521	RBC	0.081	9.2e-06	-0.608155	0.543085	0.04	0.0015	-1.08314	0.279	Neither
ENSG00000163528	RBC	0.088	3.6e-06	-1.45811	0.144809	0.068	4.5e-05	-1.48051	0.13874	Neither
ENSG00000163545	RBC	0.0047	0.15	1.61	0.10844	-0.00038	0.34	1.91788	0.055127	Neither
ENSG00000163568	RBC	0.045	0.00078	1.36	0.17328	0.017	0.028	0.75908	0.447803	Neither
ENSG00000163584	RBC	0.34	5.1e-22	1.68772	0.091464	0.34	7.8e-22	1.84156	0.06554	Neither
ENSG00000163602	RBC	-0.0045	0.98	0.01659	0.98676	0.053	0.0003	-0.499192	0.61764	Neither
ENSG00000163606	RBC	0.1	5.4e-07	0.96598	0.334054	0.087	4e-06	1.01958	0.30793	Neither
ENSG00000163607	RBC	0.41	1.2e-27	0.89823	0.369063	0.38	3.4e-25	0.831536	0.40567	Neither
ENSG00000163634	RBC	-0.00019	0.33	-0.73116	0.46468	0.01	0.073	-1.342	0.1796	Neither
ENSG00000163636	RBC	0.012	0.059	0.9505	0.341856	-0.0023	0.48	1.16883	0.24247	Neither
ENSG00000163655	RBC	0.0084	0.091	1.51125	0.130724	-0.0035	0.64	1.76061	0.0783	Neither
ENSG00000163684	RBC	0.12	3.4e-08	-0.08351	0.933449	0.11	2.6e-07	-0.316942	0.75129	Neither
ENSG00000163686	RBC	0.091	2.5e-06	-0.51033	0.609819	0.075	2e-05	-0.508319	0.61123	Neither
ENSG00000163703	RBC	0.0073	0.11	0.22588	0.821291	-0.0023	0.48	-0.531	0.59542	Neither
ENSG00000163704	RBC	0.0062	0.12	0.56959	0.568953	0.012	0.056	0.33174	0.74009	Neither
ENSG00000163728	RBC	0.0016	0.25	1.47041	0.141451	-0.0044	0.88	1.37661	0.16863	Neither
ENSG00000163735	RBC	-0.00036	0.34	0.416244	0.67723	-0.003	0.57	0.02842	0.97733	Neither
ENSG00000163739	RBC	-0.004	0.75	0.441398	0.65893	0.014	0.044	0.282	0.77794	Neither
ENSG00000163743	RBC	0.16	4.2e-10	1.78953	0.07353	0.16	3.1e-10	1.57023	0.11636	Neither
ENSG00000163755	RBC	-0.0043	0.84	3.08931	0.002006	0.0035	0.18	2.843	0.00447	Neither
ENSG00000163785	RBC	0.076	1.7e-05	0.54522	0.585604	0.036	0.0025	0.842752	0.39937	Neither
ENSG00000163798	RBC	0.23	2.2e-14	-0.297675	0.765951	0.23	1.3e-14	-0.250505	0.802	Neither
ENSG00000163803	RBC	0.35	1.7e-22	0.3893	0.697054	0.32	2.4e-20	0.043231	0.966	Neither
ENSG00000163807	RBC	0.12	5.1e-08	-0.14354	0.885866	0.12	7.5e-08	-0.339461	0.73426	Neither
ENSG00000163815	RBC	0.37	2e-24	-1.55109	0.12088	0.37	3e-24	-1.62419	0.10433	Neither
ENSG00000163818	RBC	0.00059	0.29	0.55286	0.580356	-0.0032	0.6	0.497119	0.61911	Neither
ENSG00000163820	RBC	0.068	4.8e-05	-1.08488	0.277974	0.051	0.0004	-1.10019	0.27125	Neither
ENSG00000163823	RBC	-0.0018	0.44	0.09037	0.927992	-0.0036	0.65	1.222	0.22171	Neither
ENSG00000163832	RBC	3.9e-05	0.32	-0.16523	0.868764	-1.5e-05	0.32	-0.369769	0.71155	Neither
ENSG00000163840	RBC	0.086	4.7e-06	1.51304	0.130269	0.091	2.6e-06	1.62122	0.10497	Neither
ENSG00000163848	RBC	0.038	0.002	-2.5095	0.01209	0.019	0.021	-1.94389	0.05191	Neither
ENSG00000163864	RBC	0.41	2.3e-27	0.80297	0.421994	0.39	1.3e-25	0.959268	0.33742	Neither
ENSG00000163866	RBC	0.0078	0.098	-0.396	0.69185	-0.0043	0.85	-0.931	0.351854	Neither
ENSG00000163870	RBC	0.0085	0.089	-0.52245	0.601359	0.027	0.0084	-0.225	0.82198	Neither
ENSG00000163872	RBC	0.011	0.059	0.41557	0.677722	-0.0023	0.49	0.678148	0.49768	Neither
ENSG00000163875	RBC	-0.0023	0.49	-0.0455	0.96367	0.0022	0.22	-0.402	0.687684	Neither
ENSG00000163877	RBC	0.014	0.042	-2.09	0.03627	0.039	0.0019	-2.3889	0.016899	Neither
ENSG00000163902	RBC	0.012	0.056	2.04659	0.040698	-0.0017	0.43	0.966	0.33404	Neither
ENSG00000163904	RBC	0.052	0.00036	0.32445	0.745595	0.058	0.00016	0.330748	0.74084	Neither
ENSG00000163931	RBC	0.15	1.7e-09	0.17617	0.860164	0.14	3.7e-09	0.108904	0.91328	Neither
ENSG00000163935	RBC	0.093	1.9e-06	-0.04641	0.962981	0.11	3.6e-07	-0.038769	0.96907	Neither
ENSG00000163938	RBC	0.055	0.00023	0.43653	0.662455	0.054	0.00028	0.500078	0.61702	Neither
ENSG00000163947	RBC	0.075	1.9e-05	0.93209	0.351289	0.06	0.00013	1.51665	0.12935	Neither
ENSG00000163956	RBC	-0.0016	0.43	0.642619	0.52047	0.0036	0.18	-0.322	0.74745	Neither
ENSG00000163964	RBC	0.024	0.011	0.22911	0.818781	0.021	0.017	-0.632182	0.52727	Neither
ENSG00000163993	RBC	-0.002	0.46	1.30942	0.19039	-0.003	0.56	1.316	0.18817	Neither
ENSG00000164008	RBC	-0.0022	0.48	-0.0734	0.94145	-0.0037	0.68	0.38829	0.697804	Neither
ENSG00000164010	RBC	0.036	0.0024	-0.633	0.52648	0.027	0.0075	-0.58122	0.561093	Neither
ENSG00000164022	RBC	-0.0024	0.5	0.368385	0.71259	-0.0044	0.86	-0.19	0.84931	Neither
ENSG00000164023	RBC	0.069	3.8e-05	2.00739	0.04471	0.094	1.8e-06	1.79973	0.0719	Neither
ENSG00000164031	RBC	0.00098	0.27	-1.26211	0.20691	-0.0038	0.7	-1.046	0.29556	Neither
ENSG00000164037	RBC	0.0039	0.17	-0.973192	0.33046	-0.0028	0.53	-0.892	0.37239	Neither
ENSG00000164047	RBC	0.04	0.0015	-0.09957	0.920687	0.024	0.011	0.463324	0.64313	Neither
ENSG00000164048	RBC	0.084	6.5e-06	-0.18834	0.850613	0.025	0.011	0.211179	0.83275	Neither
ENSG00000164053	RBC	0.0096	0.077	1.25605	0.209098	0.012	0.055	1.51939	0.12867	Neither
ENSG00000164054	RBC	0.064	7.3e-05	0.77684	0.437256	0.013	0.048	0.676569	0.49868	Neither
ENSG00000164073	RBC	0.0065	0.12	0.510822	0.60948	-0.0033	0.61	-0.199	0.84226	Neither
ENSG00000164074	RBC	0.069	4.1e-05	-0.417431	0.67636	0.06	0.00012	-0.58877	0.55602	Neither
ENSG00000164077	RBC	0.1	6.7e-07	-0.81782	0.41346	0.12	4.1e-08	-0.782163	0.43412	Neither
ENSG00000164081	RBC	0.076	1.7e-05	0.96379	0.335151	0.052	0.00033	1.14723	0.25129	Neither
ENSG00000164088	RBC	-0.0043	0.85	-1.03557	0.3004	-0.0043	0.82	-0.457623	0.64722	Neither
ENSG00000164104	RBC	0.058	0.00015	0.635887	0.52485	0.013	0.05	1.53977	0.12362	Neither
ENSG00000164105	RBC	0.0076	0.1	1.64631	0.0997	-0.0015	0.42	1.711	0.08708	Neither
ENSG00000164111	RBC	0.2	6.5e-13	1.22373	0.22105	0.13	1.2e-08	0.49634	0.61965	Neither
ENSG00000164124	RBC	0.15	1.4e-09	0.611104	0.54113	0.12	1.1e-07	0.45731	0.64745	Neither
ENSG00000164125	RBC	0.35	7.6e-23	-0.539267	0.5897	0.33	2.5e-21	-0.68825	0.4913	Neither
ENSG00000164134	RBC	0.006	0.13	0.630307	0.52849	0.02	0.019	0.146	0.88392	Neither
ENSG00000164136	RBC	0.065	6.9e-05	0.236766	0.81284	0.014	0.04	0.58913	0.55578	Neither
ENSG00000164144	RBC	0.074	2.3e-05	-0.573007	0.56664	0.089	3.3e-06	-0.5692	0.56922	Neither
ENSG00000164164	RBC	0.0022	0.22	1.10263	0.27019	0.0082	0.093	0.366	0.71437	Neither
ENSG00000164167	RBC	0.1	5.8e-07	-0.791255	0.4288	0.059	0.00015	-1.69663	0.08977	Neither
ENSG00000164182	RBC	0.15	2.3e-09	0.52721	0.59805	0.14	6.4e-09	0.79548	0.42633	Neither
ENSG00000164199	RBC	-0.0037	0.67	-0.53976	0.58936	-0.0041	0.77	-0.871	0.38375	Neither
ENSG00000164219	RBC	0.084	6.3e-06	-0.06378	0.94915	0.061	0.00011	-0.22156	0.82466	Neither
ENSG00000164221	RBC	0.021	0.018	-0.57617	0.5645	0.013	0.05	-0.89499	0.37079	Neither
ENSG00000164237	RBC	0.035	0.0028	-0.09287	0.92601	0.033	0.0036	0.2564	0.79764	Neither
ENSG00000164244	RBC	0.017	0.028	1.67896	0.09316	0.017	0.027	1.56317	0.11801	Neither
ENSG00000164251	RBC	0.29	3.7e-18	-0.60764	0.54343	0.26	1.2e-16	-0.68178	0.49538	Neither
ENSG00000164253	RBC	0.2	1.4e-12	1.01896	0.30822	0.17	9.8e-11	0.98224	0.32598	Neither
ENSG00000164258	RBC	0.065	6.4e-05	0.05092	0.95939	0.085	5.1e-06	0.10433	0.91691	Neither
ENSG00000164265	RBC	0.13	1.5e-08	0.04419	0.96475	0.13	1.6e-08	0.14979	0.88093	Neither
ENSG00000164300	RBC	-0.0045	0.95	-0.65298	0.51377	-0.0036	0.65	-0.51	0.61005	Neither
ENSG00000164305	RBC	-0.0017	0.43	-0.615052	0.53852	-0.0038	0.7	-1.8	0.07186	Neither
ENSG00000164306	RBC	0.033	0.0037	-0.204013	0.83834	0.035	0.0027	-0.12158	0.90324	Neither
ENSG00000164307	RBC	0.21	4e-13	-0.60681	0.54398	0.22	1.1e-13	-0.54144	0.5882	Neither
ENSG00000164308	RBC	0.64	5e-52	-0.26881	0.78808	0.63	2e-49	-0.20923	0.83427	Neither
ENSG00000164331	RBC	0.0017	0.24	0.66188	0.50805	0.0016	0.25	0.63313	0.52665	Neither
ENSG00000164338	RBC	0.075	1.8e-05	-1.81185	0.07001	0.065	7.1e-05	-2.12367	0.0337	Neither
ENSG00000164346	RBC	0.63	1.7e-50	0.38331	0.70149	0.62	4.7e-49	0.42279	0.67245	Neither
ENSG00000164347	RBC	0.0019	0.23	-0.31495	0.7528	-0.0044	0.88	-0.20093	0.84075	Neither
ENSG00000164366	RBC	0.14	8.1e-09	-0.90261	0.36673	0.11	4.1e-07	-1.133	0.25721	Neither
ENSG00000164403	RBC	0.047	0.00065	0.39335	0.69406	0.041	0.0013	0.4184	0.67565	Neither
ENSG00000164414	RBC	0.071	3.1e-05	-0.199847	0.8416	0.07	3.6e-05	-0.18539	0.853	Neither
ENSG00000164430	RBC	0.0069	0.11	0.663125	0.50725	0.0064	0.12	0.19549	0.845	Neither
ENSG00000164442	RBC	-0.004	0.75	0.452953	0.650582	-0.0037	0.68	-0.11158	0.911	Neither
ENSG00000164465	RBC	0.29	2.8e-18	-1.49352	0.135301	0.28	8.3e-18	-1.74965	0.0802	Neither
ENSG00000164485	RBC	-0.0033	0.61	-0.862135	0.388613	0.026	0.0095	-0.873	0.383	Neither
ENSG00000164494	RBC	0.13	1.8e-08	0.736041	0.461706	0.1	6.4e-07	0.46986	0.638	Neither
ENSG00000164500	RBC	0.025	0.0097	1.72318	0.084855	0.02	0.019	2.2485	0.024544	Neither
ENSG00000164548	RBC	0.23	2.9e-14	0.191882	0.847835	0.23	1.9e-14	0.136942	0.891077	Neither
ENSG00000164576	RBC	-0.0045	0.98	0.15101	0.87997	-0.0008	0.37	1.56482	0.11762	Neither
ENSG00000164597	RBC	0.003	0.2	1.3948	0.163077	-0.00032	0.34	1.01691	0.309195	Neither
ENSG00000164611	RBC	0.0044	0.16	0.85832	0.39072	-0.0031	0.58	1.291	0.1967	Neither
ENSG00000164638	RBC	-0.00049	0.35	-0.351027	0.725568	0.0057	0.13	-0.184	0.854013	Neither
ENSG00000164654	RBC	-0.0041	0.78	-0.181069	0.856313	-0.0016	0.43	-0.125	0.900524	Neither
ENSG00000164687	RBC	0.076	1.8e-05	0.17476	0.86127	0.061	0.00011	0.09357	0.925447	Neither
ENSG00000164713	RBC	0.21	1.6e-13	0.627802	0.530134	0.21	3.1e-13	0.121263	0.903482	Neither
ENSG00000164715	RBC	-0.002	0.46	1.01351	0.310819	-0.0024	0.5	1.42399	0.154449	Neither
ENSG00000164733	RBC	0.15	2.2e-09	-0.05611	0.955254	0.11	3.1e-07	-0.05912	0.952859	Neither
ENSG00000164741	RBC	0.076	1.6e-05	1.04344	0.296745	0.064	7.4e-05	1.21917	0.222781	Neither
ENSG00000164751	RBC	0.21	1.5e-13	-0.13309	0.89412	0.23	1.3e-14	-0.28992	0.771875	Neither
ENSG00000164754	RBC	0.31	5.5e-20	0.00213	0.998303	0.31	9.1e-20	0.03609	0.97121	Neither
ENSG00000164758	RBC	-0.004	0.73	1.8346	0.066565	-0.0036	0.66	1.43487	0.151323	Neither
ENSG00000164823	RBC	0.097	1.2e-06	-0.1766	0.85982	0.049	0.00052	-0.37633	0.70667	Neither
ENSG00000164825	RBC	0.043	0.001	0.72451	0.468754	0.036	0.0025	0.42142	0.673451	Neither
ENSG00000164850	RBC	0.19	5.2e-12	-0.427906	0.66872	0.17	8.9e-11	-0.417329	0.676438	Neither
ENSG00000164880	RBC	0.11	3.6e-07	-1.27673	0.201699	0.086	5e-06	-1.20188	0.229412	Neither
ENSG00000164896	RBC	0.0032	0.19	0.267584	0.789019	-0.0034	0.62	0.289038	0.772552	Neither
ENSG00000164898	RBC	0.0031	0.2	0.081607	0.934959	-0.0039	0.71	0.434732	0.663757	Neither
ENSG00000164904	RBC	0.14	6.9e-09	2.27129	0.02313	0.13	2.3e-08	2.26375	0.02359	Neither
ENSG00000164934	RBC	-0.0017	0.43	0.24378	0.807402	-0.0043	0.83	0.13915	0.889335	Neither
ENSG00000164938	RBC	0.26	2.2e-16	-0.03886	0.968998	0.26	2.1e-16	0.0464	0.962991	Neither
ENSG00000164941	RBC	0.0053	0.14	-0.67071	0.502408	-0.0027	0.53	-1.02412	0.305778	Neither
ENSG00000164951	RBC	0.046	0.00077	1.19552	0.231882	0.02	0.019	0.819	0.412786	Neither
ENSG00000164975	RBC	0.13	1.1e-08	-1.86308	0.06245	0.14	5.5e-09	-1.65961	0.09699	Neither
ENSG00000164978	RBC	0.57	2e-42	-0.362042	0.71732	0.56	5.3e-42	-0.192296	0.84751	Neither
ENSG00000165006	RBC	-0.0024	0.5	-1.42108	0.1553	-0.0033	0.61	-0.887	0.37508	Neither
ENSG00000165025	RBC	0.11	1.4e-07	-0.321609	0.74775	0.09	3e-06	-0.109093	0.91313	Neither
ENSG00000165071	RBC	0.15	8.5e-10	0.90282	0.366621	0.14	5.9e-09	0.83423	0.404151	Neither
ENSG00000165092	RBC	-0.0042	0.8	0.419245	0.67504	-0.0043	0.84	0.413766	0.67905	Neither
ENSG00000165097	RBC	0.17	4.9e-11	0.895466	0.370538	0.065	6.8e-05	0.53301	0.594	Neither
ENSG00000165115	RBC	0.0013	0.26	-1.77671	0.07562	-0.0033	0.61	-1.453	0.14622	Neither
ENSG00000165140	RBC	0.21	2.1e-13	1.67621	0.0937	0.21	4.3e-13	1.43332	0.15177	Neither
ENSG00000165171	RBC	0.47	3.1e-32	0.356623	0.721374	0.47	1.5e-32	0.407147	0.6839	Neither
ENSG00000165178	RBC	0.035	0.0028	0.46459	0.642225	0.04	0.0016	0.445798	0.655743	Neither
ENSG00000165233	RBC	0.078	1.4e-05	-0.397053	0.69133	0.06	0.00013	0.047462	0.96214	Neither
ENSG00000165264	RBC	0.087	4e-06	-0.012712	0.98986	0.05	0.00044	-0.110838	0.91174	Neither
ENSG00000165275	RBC	-0.0044	0.89	-0.453206	0.6504	0.0023	0.22	-0.433908	0.66436	Neither
ENSG00000165280	RBC	0.0028	0.2	-0.82438	0.40972	-0.0032	0.59	-0.452951	0.65058	Neither
ENSG00000165282	RBC	0.011	0.065	-0.988476	0.32292	0.0042	0.17	-0.352061	0.72479	Neither
ENSG00000165389	RBC	0.06	0.00013	-0.84287	0.3993	0.04	0.0016	-0.72078	0.47105	Neither
ENSG00000165392	RBC	0.00056	0.29	1.12889	0.258945	-0.0025	0.5	1.33781	0.180957	Neither
ENSG00000165406	RBC	-0.0035	0.63	-1.43729	0.150635	-0.0045	0.92	-1.00539	0.314709	Neither
ENSG00000165416	RBC	0.054	0.00028	1.0195	0.30795	0.045	0.00086	1.259	0.20803	Neither
ENSG00000165434	RBC	0.12	9.2e-08	1.28143	0.200044	0.11	1.7e-07	1.21182	0.22558	Neither
ENSG00000165458	RBC	0.081	8.7e-06	-1.69092	0.090852	0.08	1.1e-05	-1.65676	0.09757	Neither
ENSG00000165475	RBC	0.035	0.003	0.1711	0.86415	0.016	0.031	0.2628	0.79268	Neither
ENSG00000165476	RBC	0.13	9.8e-09	-0.066077	0.947316	0.11	1.9e-07	0.05914	0.952837	Neither
ENSG00000165487	RBC	0.031	0.005	-0.661	0.50864	0.027	0.0075	-0.7694	0.44167	Neither
ENSG00000165490	RBC	0.032	0.0043	0.33423	0.738206	0.023	0.013	0.490442	0.62382	Neither
ENSG00000165502	RBC	0.49	8.5e-35	-0.05477	0.95633	0.48	1.4e-33	0.22348	0.82316	Neither
ENSG00000165525	RBC	0.0055	0.14	2.04749	0.04061	-0.0035	0.63	1.83	0.06725	Neither
ENSG00000165526	RBC	0.4	2.8e-26	0.545808	0.585198	0.39	1.2e-25	0.327854	0.74302	Neither
ENSG00000165572	RBC	-0.0018	0.44	-0.2451	0.80636	-0.0044	0.88	0.0862	0.93127	Neither
ENSG00000165609	RBC	0.07	3.6e-05	0.810301	0.417767	0.058	0.00015	0.94179	0.346302	Neither
ENSG00000165621	RBC	-0.0024	0.5	0.81	0.41795	0.00062	0.29	0.6628	0.50743	Neither
ENSG00000165629	RBC	-0.0025	0.5	0.350968	0.725612	0.00079	0.28	-0.20873	0.834658	Neither
ENSG00000165650	RBC	0.035	0.0031	-0.734455	0.462671	0.055	0.00023	-0.58229	0.560375	Neither
ENSG00000165655	RBC	0.14	6.6e-09	0.275975	0.782567	0.14	3.9e-09	0.67961	0.496749	Neither
ENSG00000165672	RBC	0.004	0.17	-0.704256	0.481273	0.0076	0.1	-0.203	0.839135	Neither
ENSG00000165682	RBC	0.11	1.9e-07	-1.47471	0.140291	0.093	2e-06	-1.29183	0.196417	Neither
ENSG00000165689	RBC	0.12	6.9e-08	0.378379	0.70515	0.12	1.1e-07	0.295354	0.76772	Neither
ENSG00000165714	RBC	-0.0044	0.9	-0.15389	0.8777	0.029	0.0065	0.438	0.661386	Neither
ENSG00000165730	RBC	0.003	0.2	0.412735	0.679801	0.014	0.043	-0.026	0.979257	Neither
ENSG00000165792	RBC	0.027	0.0076	-2.08828	0.03677	0.027	0.0081	-2.02526	0.04284	Neither
ENSG00000165806	RBC	0.39	1.2e-25	1.73738	0.082321	0.39	8e-26	1.52718	0.126717	Neither
ENSG00000165819	RBC	0.1	6.7e-07	-1.14349	0.25284	0.1	5.6e-07	-1.545	0.12235	Neither
ENSG00000165863	RBC	0.0045	0.16	-0.023921	0.980915	-0.0027	0.53	0.089	0.929082	Neither
ENSG00000165898	RBC	0.072	2.8e-05	0.35706	0.72104	0.081	8.7e-06	0.58342	0.55961	Neither
ENSG00000165934	RBC	0.009	0.083	0.90307	0.36649	0.0052	0.14	0.50992	0.61011	Neither
ENSG00000165948	RBC	0.023	0.013	-0.03725	0.97028	0.023	0.012	-0.15438	0.87731	Neither
ENSG00000165959	RBC	0.06	0.00013	-0.73495	0.46237	0.049	0.00052	-0.42133	0.67351	Neither
ENSG00000165983	RBC	0.33	4.7e-21	1.08545	0.277722	0.33	3.6e-21	1.046	0.295562	Neither
ENSG00000165996	RBC	0.0062	0.12	0.084695	0.932504	0.012	0.053	0.03816	0.969557	Neither
ENSG00000165997	RBC	0.17	9.8e-11	-1.5646	0.117676	0.15	1.2e-09	-0.90554	0.365178	Neither
ENSG00000166002	RBC	0.046	0.00071	-0.834974	0.403732	0.02	0.018	-0.536491	0.59162	Neither
ENSG00000166024	RBC	0.038	0.0021	0.161858	0.871418	0.056	0.00021	0.30363	0.761407	Neither
ENSG00000166033	RBC	0.14	5.6e-09	-0.036948	0.970527	0.12	6.8e-08	-0.50293	0.615015	Neither
ENSG00000166037	RBC	-0.0045	0.99	0.837534	0.402292	-0.0044	0.89	0.898	0.36919	Neither
ENSG00000166046	RBC	-0.001	0.38	-0.09022	0.928112	-0.0033	0.6	-0.09425	0.924911	Neither
ENSG00000166068	RBC	0.19	3.3e-12	-0.31087	0.756	0.17	6.1e-11	-0.4959	0.619993	Neither
ENSG00000166130	RBC	0.15	7.8e-10	0.27839	0.780711	0.14	3.6e-09	0.51435	0.607005	Neither
ENSG00000166133	RBC	0.086	5e-06	-0.13948	0.889	0.07	3.5e-05	-0.3505	0.725978	Neither
ENSG00000166145	RBC	0.072	2.6e-05	-0.02082	0.983	0.024	0.011	0.6868	0.49222	Neither
ENSG00000166164	RBC	0.16	5.6e-10	2.5459	0.0109	0.16	3e-10	2.46356	0.0138	Neither
ENSG00000166165	RBC	-0.0025	0.51	-0.52496	0.59961	0.0026	0.21	-0.75395	0.45088	Neither
ENSG00000166166	RBC	0.0062	0.12	-0.60392	0.5459	0.013	0.046	0.09581	0.92367	Neither
ENSG00000166169	RBC	-0.0028	0.54	-0.808158	0.418999	-0.0029	0.55	-0.37442	0.708091	Neither
ENSG00000166171	RBC	0.041	0.0013	-0.183782	0.854184	0.013	0.047	-0.07199	0.942609	Neither
ENSG00000166188	RBC	0.0055	0.14	-0.75611	0.45	0.003	0.2	-0.534277	0.593	Neither
ENSG00000166189	RBC	0.079	1.2e-05	-0.401427	0.688106	0.063	8.8e-05	-0.41179	0.680492	Neither
ENSG00000166199	RBC	0.0078	0.098	-0.900337	0.367941	0.02	0.02	-0.666	0.50541	Neither
ENSG00000166226	RBC	0.012	0.056	-2.0121	0.044209	-0.004	0.73	-2.154	0.03124	Neither
ENSG00000166228	RBC	0.065	6.4e-05	-0.409262	0.682347	0.06	0.00013	-0.50364	0.614514	Neither
ENSG00000166233	RBC	-0.0045	0.96	0.16298	0.871	8.5e-05	0.31	0.6416	0.521112	Neither
ENSG00000166260	RBC	0.023	0.013	1.53032	0.125938	0.02	0.018	1.604	0.109	Neither
ENSG00000166265	RBC	-0.0027	0.53	-0.87401	0.38211	-0.0045	0.95	-0.699	0.48455	Neither
ENSG00000166266	RBC	0.0028	0.2	-0.365592	0.71467	-0.0038	0.69	0.111211	0.91145	Neither
ENSG00000166275	RBC	0.39	5.6e-26	0.200275	0.841266	0.38	1.9e-25	0.21979	0.826037	Neither
ENSG00000166295	RBC	0.038	0.0021	-0.654555	0.512754	0.033	0.0038	0.20264	0.83942	Neither
ENSG00000166321	RBC	0.063	8.5e-05	-0.301982	0.762666	0.056	0.00021	-0.3896	0.696831	Neither
ENSG00000166326	RBC	0.012	0.056	-0.923007	0.356003	0.0081	0.095	-1.419	0.1559	Neither
ENSG00000166340	RBC	0.056	0.0002	-0.258268	0.7962	0.039	0.0018	-0.478115	0.63257	Neither
ENSG00000166347	RBC	-0.0043	0.83	0.62624	0.53116	-0.0037	0.67	0.507	0.61216	Neither
ENSG00000166352	RBC	0.19	7.7e-12	-0.982062	0.326069	0.18	1.1e-11	-0.977448	0.32835	Neither
ENSG00000166377	RBC	0.053	0.0003	-0.97828	0.32794	0.023	0.012	-1.208	0.22705	Neither
ENSG00000166387	RBC	0.19	9.4e-12	0.377188	0.706034	0.19	3.9e-12	0.396908	0.69144	Neither
ENSG00000166394	RBC	0.25	9.7e-16	-0.225241	0.821792	0.2	9.4e-13	0.002099	0.99833	Neither
ENSG00000166398	RBC	0.00048	0.29	1.46199	0.143743	-0.0042	0.79	1.49117	0.135916	Neither
ENSG00000166401	RBC	0.13	9.1e-09	1.6815	0.09267	0.14	4.9e-09	1.3491	0.1773	Neither
ENSG00000166411	RBC	0.058	0.00015	-0.17842	0.858	0.051	0.0004	-0.5571	0.577444	Neither
ENSG00000166435	RBC	0.0055	0.14	-0.519002	0.603759	-0.0027	0.52	-0.713798	0.47535	Neither
ENSG00000166436	RBC	0.049	0.00048	0.642526	0.520532	0.037	0.0023	0.622725	0.53346	Neither
ENSG00000166439	RBC	-0.0037	0.67	-0.306886	0.75893	-0.0041	0.76	0.724	0.46907	Neither
ENSG00000166451	RBC	0.13	3.2e-08	0.9391	0.348	0.099	9.6e-07	0.68247	0.495	Neither
ENSG00000166452	RBC	0.24	3.9e-15	-0.196601	0.84414	0.21	2.7e-13	-0.228829	0.819	Neither
ENSG00000166454	RBC	-0.00067	0.36	-2.96372	0.00304	-0.0041	0.76	-2.96114	0.00307	Neither
ENSG00000166471	RBC	0.1	4.7e-07	-1.20508	0.228172	0.082	7.8e-06	-0.936736	0.34889	Neither
ENSG00000166479	RBC	0.2	1.5e-12	-1.60289	0.10896	0.19	4.4e-12	-1.5172	0.12922	Neither
ENSG00000166501	RBC	0.52	1e-37	0.89911	0.369	0.52	7.1e-38	0.949131	0.343	Neither
ENSG00000166507	RBC	0.26	1.7e-16	1.20662	0.22758	0.26	1.4e-16	1.13555	0.256147	Neither
ENSG00000166508	RBC	-0.0038	0.7	-0.705895	0.480253	-0.0023	0.49	0.841	0.400348	Neither
ENSG00000166548	RBC	0.27	4e-17	0.75676	0.449	0.25	4.1e-16	1.14487	0.252	Neither
ENSG00000166557	RBC	0.003	0.2	-0.63471	0.526	0.00011	0.31	-1.431	0.15243	Neither
ENSG00000166579	RBC	-0.0014	0.41	0.099349	0.920861	-0.0027	0.52	0.192	0.848	Neither
ENSG00000166582	RBC	-0.00062	0.35	0.710282	0.477529	-0.0018	0.44	0.645649	0.519	Neither
ENSG00000166598	RBC	-0.0019	0.45	-2.14407	0.032027	0.0037	0.18	-0.269	0.78793	Neither
ENSG00000166664	RBC	-0.0026	0.52	-0.6357	0.525	0.0021	0.23	-0.1931	0.846905	Neither
ENSG00000166747	RBC	0.015	0.039	-0.39637	0.692	0.016	0.031	-0.434	0.664	Neither
ENSG00000166750	RBC	0.25	1.4e-15	0.153751	0.877806	0.23	1.3e-14	0.396628	0.692	Neither
ENSG00000166770	RBC	-0.0033	0.6	-0.772842	0.439616	-0.002	0.46	-1.10404	0.269578	Neither
ENSG00000166780	RBC	-0.0039	0.72	2.55693	0.0106	-0.0042	0.8	1.133	0.257	Neither
ENSG00000166788	RBC	0.36	8.8e-24	0.376949	0.706211	0.35	7.5e-23	0.197584	0.84337	Neither
ENSG00000166793	RBC	0.01	0.07	-0.967183	0.333453	0.019	0.022	-1.43516	0.15124	Neither
ENSG00000166796	RBC	0.0096	0.077	-3.33873	0.000842	0.0075	0.1	-2.688	0.00719	Neither
ENSG00000166797	RBC	0.049	0.00047	1.52755	0.127	0.045	0.0008	1.484	0.137815	Neither
ENSG00000166821	RBC	0.072	2.9e-05	-0.05232	0.958	0.09	2.8e-06	0.6541	0.513058	Neither
ENSG00000166822	RBC	0.14	3.2e-09	-0.51585	0.606	0.13	2.8e-08	-0.327979	0.743	Neither
ENSG00000166823	RBC	-0.0029	0.55	2.07222	0.0382	-0.0043	0.84	2.4128	0.015828	Neither
ENSG00000166825	RBC	0.033	0.0035	-0.00765	0.994	0.029	0.0061	-0.0882	0.92972	Neither
ENSG00000166831	RBC	0.058	0.00016	-0.83822	0.402	0.061	0.00011	-1.1679	0.242856	Neither
ENSG00000166839	RBC	0.13	1.7e-08	-0.41948	0.675	0.098	1e-06	-0.1034	0.917666	Neither
ENSG00000166845	RBC	0.0014	0.25	-1.80839	0.07055	-0.0043	0.82	-2.0476	0.0406	Neither
ENSG00000166847	RBC	0.29	2.5e-18	0.17977	0.857	0.16	2.7e-10	-0.167395	0.867	Neither
ENSG00000166881	RBC	-0.0044	0.88	-0.11346	0.909667	-0.0031	0.58	-0.925	0.354966	Neither
ENSG00000166888	RBC	0.28	5.8e-18	-0.45424	0.649659	0.28	6e-18	-0.43082	0.666601	Neither
ENSG00000166896	RBC	0.46	7.7e-32	-0.77966	0.43559	0.46	2.4e-31	-0.75859	0.448097	Neither
ENSG00000166900	RBC	0.036	0.0024	0.115236	0.908258	0.017	0.028	0.457907	0.64702	Neither
ENSG00000166902	RBC	-0.0044	0.86	0.403388	0.686663	0.0004	0.3	0.691	0.48957	Neither
ENSG00000166912	RBC	-0.0021	0.47	-0.71751	0.473	-0.0044	0.87	-1.0253	0.305243	Neither
ENSG00000166913	RBC	0.18	1.9e-11	0.07552	0.9398	0.18	1.3e-11	0.17776	0.85891	Neither
ENSG00000166920	RBC	0.3	3.2e-19	-0.25265	0.801	0.26	2.1e-16	-0.3666	0.71393	Neither
ENSG00000166923	RBC	0.0096	0.076	2.45678	0.014	-0.0026	0.52	2.467	0.013625	Neither
ENSG00000166925	RBC	0.012	0.053	0.523152	0.600868	0.0066	0.12	0.739583	0.459553	Neither
ENSG00000166926	RBC	0.13	2.6e-08	0.166425	0.867822	0.12	4.6e-08	0.020719	0.98347	Neither
ENSG00000166927	RBC	0.19	3.8e-12	-0.288422	0.773024	0.18	1.9e-11	-0.261559	0.79366	Neither
ENSG00000166928	RBC	0.099	8.7e-07	-1.21575	0.22408	0.098	1.1e-06	-1.02226	0.30666	Neither
ENSG00000166946	RBC	0.00019	0.31	-0.16713	0.867	0.007	0.11	-0.1567	0.875474	Neither
ENSG00000166949	RBC	-0.0022	0.47	0.10186	0.919	-0.0043	0.81	0.3185	0.750138	Neither
ENSG00000166965	RBC	0.0022	0.22	0.89157	0.373	0.0069	0.11	0.9189	0.358163	Neither
ENSG00000166971	RBC	0.42	1.7e-28	-0.14919	0.881	0.42	1.1e-28	-0.067403	0.946	Neither
ENSG00000166979	RBC	0.068	4.5e-05	1.09109	0.27523	0.09	2.9e-06	1.0223	0.30666	Neither
ENSG00000166986	RBC	0.0078	0.098	-1.48564	0.137375	0.012	0.054	-1.695	0.090075	Neither
ENSG00000166997	RBC	0.034	0.0031	0.099835	0.920476	0.025	0.011	-0.036105	0.971198	Neither
ENSG00000167065	RBC	0.31	5.4e-20	1.4418	0.149359	0.32	2.8e-20	1.25673	0.20885	Neither
ENSG00000167077	RBC	0.13	1.4e-08	-0.539893	0.589271	0.12	1.1e-07	-0.43916	0.66054	Neither
ENSG00000167083	RBC	-0.0014	0.41	1.51964	0.128601	0.0057	0.13	0.639	0.523	Neither
ENSG00000167085	RBC	-0.0038	0.7	1.32824	0.184097	-0.0043	0.83	1.307	0.191	Neither
ENSG00000167107	RBC	0.00098	0.27	-0.906965	0.364425	-0.00097	0.38	-1.12719	0.26	Neither
ENSG00000167118	RBC	0.083	7.1e-06	0.065305	0.94793	0.094	1.8e-06	0.363264	0.71641	Neither
ENSG00000167136	RBC	0.26	1.1e-16	0.614903	0.53862	0.25	5.9e-16	0.502883	0.61505	Neither
ENSG00000167202	RBC	0.012	0.056	0.87684	0.381	0.0084	0.091	0.535	0.59265	Neither
ENSG00000167207	RBC	0.32	2.8e-20	-0.0507	0.96	0.33	1.3e-21	-0.092051	0.927	Neither
ENSG00000167208	RBC	0.16	1.6e-10	0.11701	0.907	0.17	4.8e-11	-0.030556	0.976	Neither
ENSG00000167220	RBC	0.072	2.7e-05	2.36027	0.01826	0.038	0.002	2.4263	0.01526	Neither
ENSG00000167232	RBC	0.36	1.7e-23	0.56892	0.569411	0.38	2.9e-25	0.55416	0.579472	Neither
ENSG00000167258	RBC	0.21	5.3e-13	-2.06277	0.039134	0.17	1.3e-10	-2.05601	0.0398	Neither
ENSG00000167261	RBC	0.45	1.6e-30	0.57689	0.564	0.44	2.8e-30	0.367639	0.713	Neither
ENSG00000167264	RBC	0.28	9.1e-18	-0.04004	0.968	0.25	9.2e-16	-0.048614	0.961	Neither
ENSG00000167272	RBC	0.0097	0.076	-1.2474	0.212252	-0.00087	0.37	-1.22778	0.219528	Neither
ENSG00000167280	RBC	0.032	0.004	0.149759	0.880955	0.015	0.036	-0.691166	0.489	Neither
ENSG00000167283	RBC	0.048	0.00055	-0.853834	0.393197	0.047	0.00065	-1.03271	0.30174	Neither
ENSG00000167302	RBC	0.0002	0.31	-0.932153	0.351257	-0.0043	0.83	-0.439	0.661	Neither
ENSG00000167323	RBC	-0.0035	0.64	1.09521	0.273425	-0.0023	0.48	0.487732	0.62574	Neither
ENSG00000167325	RBC	0.049	0.00048	-0.2528	0.800423	0.039	0.0017	0.404086	0.68615	Neither
ENSG00000167333	RBC	0.12	1e-07	-0.139529	0.889032	0.08	1e-05	-0.096069	0.92347	Neither
ENSG00000167380	RBC	0.0084	0.091	-0.625244	0.531811	0.013	0.05	-1.435	0.151287	Neither
ENSG00000167397	RBC	-0.00093	0.37	-0.9835	0.325	-0.004	0.73	-0.962926	0.336	Neither
ENSG00000167491	RBC	0.0033	0.19	-2.09946	0.035777	-0.0037	0.67	-2.38487	0.017085	Neither
ENSG00000167515	RBC	0.18	1.8e-11	0.8571	0.391	0.12	3.5e-08	0.815436	0.415	Neither
ENSG00000167526	RBC	0.32	3.2e-20	-0.38898	0.697	0.32	2.3e-20	-0.283828	0.777	Neither
ENSG00000167528	RBC	0.34	3e-22	1.87671	0.060557	0.32	6.7e-21	1.74526	0.08094	Neither
ENSG00000167543	RBC	0.31	8.3e-20	2.23353	0.025514	0.31	1.5e-19	2.23714	0.0253	Neither
ENSG00000167562	RBC	0.012	0.059	0.785275	0.432293	0.0043	0.16	0.89881	0.368756	Neither
ENSG00000167601	RBC	-0.00082	0.37	0.498363	0.618228	-0.0029	0.56	0.76	0.447255	Neither
ENSG00000167615	RBC	-0.0015	0.42	-0.375247	0.707476	0.0073	0.11	-0.421	0.673755	Neither
ENSG00000167618	RBC	-0.0044	0.88	0.289277	0.77237	0.0047	0.15	-0.196	0.84461	Neither
ENSG00000167619	RBC	0.084	6e-06	-0.340104	0.733778	0.059	0.00014	-0.24532	0.806211	Neither
ENSG00000167632	RBC	0.061	0.00011	-0.30955	0.7569	0.039	0.0017	-0.28053	0.779067	Neither
ENSG00000167642	RBC	0.065	7e-05	-0.731546	0.464445	0.035	0.0029	-0.72469	0.468645	Neither
ENSG00000167644	RBC	0.0035	0.18	-0.043092	0.965629	0.0014	0.25	-0.19071	0.848752	Neither
ENSG00000167671	RBC	-0.003	0.56	1.33611	0.181512	-0.0045	0.93	1.868	0.061762	Neither
ENSG00000167699	RBC	0.03	0.0057	-0.412058	0.680297	0.036	0.0026	-0.470073	0.638	Neither
ENSG00000167703	RBC	-1.6e-05	0.32	-1.57228	0.115887	-0.0032	0.59	-1.784	0.0744	Neither
ENSG00000167711	RBC	-0.0036	0.65	0.691868	0.48902	-0.0037	0.67	0.786	0.432	Neither
ENSG00000167720	RBC	0.00098	0.27	1.17476	0.24009	0.034	0.0031	-0.182	0.856	Neither
ENSG00000167740	RBC	0.11	1.3e-07	-0.765249	0.444123	0.073	2.3e-05	-0.557185	0.577	Neither
ENSG00000167747	RBC	0.034	0.0034	0.240152	0.810213	0.043	0.0011	0.505	0.613559	Neither
ENSG00000167766	RBC	0.31	1.1e-19	0.333376	0.738851	0.29	1.2e-18	0.24596	0.805713	Neither
ENSG00000167770	RBC	0.04	0.0015	-1.14546	0.252017	0.026	0.0092	-0.905452	0.36523	Neither
ENSG00000167798	RBC	0.051	0.00041	-0.374171	0.708277	0.049	0.00053	-0.46094	0.644844	Neither
ENSG00000167815	RBC	0.044	0.00097	-0.481488	0.63017	0.032	0.0044	-0.53269	0.594247	Neither
ENSG00000167842	RBC	0.085	5.7e-06	0.009109	0.992732	0.07	3.5e-05	0.019772	0.984	Neither
ENSG00000167850	RBC	0.49	1.6e-34	0.92466	0.355143	0.5	3e-35	0.919221	0.358	Neither
ENSG00000167851	RBC	-0.0031	0.57	0.396611	0.691654	-0.0034	0.63	0.483845	0.628	Neither
ENSG00000167863	RBC	0.068	4.9e-05	-0.565908	0.571456	0.038	0.002	-0.695216	0.487	Neither
ENSG00000167920	RBC	0.044	0.00093	-1.27008	0.204054	0.022	0.015	-1.13947	0.255	Neither
ENSG00000167977	RBC	-0.00016	0.33	3.0181	0.00254	-0.00032	0.34	3.18859	0.00143	Neither
ENSG00000167994	RBC	0.052	0.00036	-1.05439	0.291702	0.014	0.041	-0.912612	0.36145	Neither
ENSG00000167996	RBC	0.14	4.6e-09	0.224931	0.822033	0.14	6.3e-09	0.309459	0.75697	Neither
ENSG00000168000	RBC	0.072	2.9e-05	1.83536	0.066453	0.059	0.00014	1.39374	0.1634	Neither
ENSG00000168002	RBC	0.0044	0.16	1.06093	0.288723	-0.0034	0.63	0.365	0.71511	Neither
ENSG00000168016	RBC	0.17	1.5e-10	0.798	0.424873	0.14	8.2e-09	0.475147	0.63468	Neither
ENSG00000168028	RBC	-0.0044	0.89	0.18405	0.853973	-0.0041	0.76	0.125	0.90052	Neither
ENSG00000168036	RBC	-0.0045	0.97	1.12703	0.25973	-0.0038	0.69	0.278973	0.78027	Neither
ENSG00000168038	RBC	0.055	0.00023	1.35604	0.175085	0.027	0.0075	1.67403	0.09413	Neither
ENSG00000168060	RBC	0.16	2e-10	0.080804	0.935598	0.17	4.7e-11	-0.01891	0.98491	Neither
ENSG00000168061	RBC	0.038	0.0019	0.473441	0.635898	0.031	0.0047	0.097361	0.92244	Neither
ENSG00000168066	RBC	0.38	3.5e-25	1.32169	0.186271	0.35	7.9e-23	1.08184	0.27932	Neither
ENSG00000168090	RBC	0.094	1.7e-06	1.01528	0.309972	0.095	1.6e-06	1.23665	0.216216	Neither
ENSG00000168092	RBC	-0.0042	0.78	-0.770473	0.441019	-0.0044	0.89	-0.539897	0.58927	Neither
ENSG00000168118	RBC	-0.002	0.46	-0.0569	0.95463	-0.0033	0.61	-0.328	0.742912	Neither
ENSG00000168175	RBC	-0.0038	0.7	-0.10048	0.91996	0.0031	0.19	1.144	0.25262	Neither
ENSG00000168234	RBC	0.21	1.8e-13	1.00415	0.31531	0.2	1.8e-12	1.4584	0.14474	Neither
ENSG00000168255	RBC	-0.0037	0.67	-2.03175	0.042179	0.0026	0.21	-1.15021	0.250058	Neither
ENSG00000168268	RBC	0.22	5.3e-14	-1.40767	0.15923	0.22	4.1e-14	-1.39467	0.16311	Neither
ENSG00000168273	RBC	0.023	0.013	0.03833	0.969422	0.019	0.021	-0.933457	0.35058	Neither
ENSG00000168275	RBC	0.097	1.1e-06	1.3	0.1923	0.093	2e-06	0.99707	0.318729	Neither
ENSG00000168282	RBC	-0.0011	0.38	0.54252	0.58746	-0.00016	0.33	0.721	0.47091	Neither
ENSG00000168300	RBC	0.17	6e-11	-0.23376	0.815174	0.17	6.2e-11	-0.18829	0.85065	Neither
ENSG00000168310	RBC	0.024	0.011	-0.824101	0.40988	0.032	0.0041	-1.40513	0.15998	Neither
ENSG00000168329	RBC	0.03	0.0057	-1.19543	0.231919	0.039	0.0017	-0.889219	0.37389	Neither
ENSG00000168374	RBC	0.0082	0.093	1.08135	0.279542	0.0028	0.21	1.10041	0.27116	Neither
ENSG00000168385	RBC	0.15	1.2e-09	-0.790964	0.428965	0.11	1.8e-07	-0.453277	0.65	Neither
ENSG00000168404	RBC	0.26	2e-16	-0.21156	0.832	0.21	1.9e-13	-0.316821	0.751	Neither
ENSG00000168405	RBC	0.21	5.8e-13	-0.428482	0.6683	0.21	3e-13	-0.36966	0.712	Neither
ENSG00000168411	RBC	0.21	5.4e-13	-0.52404	0.6	0.18	2.2e-11	-0.697687	0.485	Neither
ENSG00000168427	RBC	-0.0042	0.8	0.184511	0.853613	-0.00075	0.36	0.213589	0.831	Neither
ENSG00000168461	RBC	0.067	5e-05	-0.85658	0.39168	0.072	2.6e-05	-0.8734	0.38247	Neither
ENSG00000168522	RBC	0.0038	0.17	0.25056	0.802156	0.0014	0.25	0.59513	0.551757	Neither
ENSG00000168528	RBC	0.034	0.0032	-0.0834	0.93357	0.028	0.0068	-0.04751	0.962104	Neither
ENSG00000168538	RBC	0.013	0.051	1.50127	0.13329	-0.0018	0.44	0.597	0.55051	Neither
ENSG00000168546	RBC	0.25	6.8e-16	-0.58391	0.559279	0.25	4.9e-16	-0.51328	0.607756	Neither
ENSG00000168564	RBC	0.0096	0.077	0.818306	0.41318	-0.002	0.46	0.29838	0.76541	Neither
ENSG00000168569	RBC	0.11	1.3e-07	-0.125829	0.899868	0.085	5.2e-06	0.137413	0.8907	Neither
ENSG00000168575	RBC	0.0013	0.26	0.20344	0.838793	-0.0038	0.7	0.24117	0.809422	Neither
ENSG00000168610	RBC	-0.0017	0.43	1.30911	0.190498	-0.0026	0.52	1.987	0.0469	Neither
ENSG00000168612	RBC	0.059	0.00015	0.32879	0.74231	0.059	0.00015	0.453188	0.65041	Neither
ENSG00000168653	RBC	0.32	8.4e-21	-2.16	0.0308	0.32	1e-20	-2.41454	0.015755	Neither
ENSG00000168724	RBC	5.7e-05	0.32	0.57692	0.56399	-0.0044	0.86	1.143	0.25304	Neither
ENSG00000168765	RBC	0.39	3.1e-26	0.943	0.34569	0.36	1.1e-23	0.94455	0.344888	Neither
ENSG00000168792	RBC	0.15	9.2e-10	-1.05805	0.290034	0.14	6.7e-09	-1.12302	0.261	Neither
ENSG00000168826	RBC	-0.0045	0.93	-0.224201	0.8226	-0.0029	0.55	-0.04	0.96809	Neither
ENSG00000168827	RBC	0.23	3.3e-14	0.05713	0.954444	0.23	8.7e-15	0.273181	0.78471	Neither
ENSG00000168874	RBC	0.43	3.7e-29	-0.068569	0.945333	0.39	6.4e-26	0.326579	0.744	Neither
ENSG00000168876	RBC	0.021	0.016	0.707471	0.479274	0.028	0.0073	0.186	0.85244	Neither
ENSG00000168883	RBC	0.01	0.068	-0.828776	0.407231	0.022	0.015	-1.052	0.293	Neither
ENSG00000168887	RBC	0.021	0.018	0.118118	0.905974	0.016	0.035	0.157354	0.875	Neither
ENSG00000168890	RBC	0.027	0.0077	0.102605	0.918277	0.022	0.014	0.411	0.681	Neither
ENSG00000168894	RBC	0.37	1.6e-24	1.4995	0.133743	0.36	1.6e-23	1.47648	0.14	Neither
ENSG00000168904	RBC	0.14	4.6e-09	0.46513	0.642	0.13	1.8e-08	0.8742	0.381984	Neither
ENSG00000168958	RBC	0.65	4.9e-53	-3.47412	0.000513	0.66	1.3e-53	-3.42227	0.000621	Neither
ENSG00000168961	RBC	0.15	9.1e-10	0.292417	0.769968	0.14	8.2e-09	0.134011	0.893	Neither
ENSG00000168970	RBC	0.079	1.1e-05	-0.27993	0.78	0.079	1.2e-05	-0.4893	0.624625	Neither
ENSG00000168995	RBC	0.11	3.3e-07	-0.140635	0.888158	0.083	7.2e-06	-0.28835	0.773081	Neither
ENSG00000169032	RBC	-0.0044	0.89	0.51964	0.603	-0.0043	0.83	0.088	0.929877	Neither
ENSG00000169045	RBC	0.039	0.0017	0.46737	0.64023	0.043	0.0011	0.25933	0.79538	Neither
ENSG00000169047	RBC	0.033	0.0037	0.144688	0.884957	0.046	0.0007	0.085771	0.932	Neither
ENSG00000169062	RBC	0.17	4.4e-11	-1.5294	0.12617	0.18	2.3e-11	-1.5593	0.11893	Neither
ENSG00000169087	RBC	0.38	4.8e-25	0.39006	0.696489	0.37	2.2e-24	0.514655	0.60679	Neither
ENSG00000169116	RBC	0.013	0.05	0.874192	0.38201	0.013	0.048	0.51037	0.60979	Neither
ENSG00000169118	RBC	0.0018	0.24	0.83066	0.406	-0.0029	0.55	0.457	0.647671	Neither
ENSG00000169122	RBC	0.035	0.003	-1.25145	0.210769	0.021	0.017	-0.25196	0.801075	Neither
ENSG00000169131	RBC	-0.0026	0.51	-0.03663	0.97078	-0.004	0.74	-0.44238	0.65821	Neither
ENSG00000169203	RBC	-0.0043	0.83	-0.50417	0.614	-0.004	0.75	-0.168	0.867	Neither
ENSG00000169220	RBC	-0.0017	0.43	1.5878	0.11233	0.0037	0.18	1.25	0.2113	Neither
ENSG00000169230	RBC	0.19	9.6e-12	-2.05979	0.03942	0.21	5.4e-13	-2.00258	0.04522	Neither
ENSG00000169231	RBC	0.037	0.0023	-0.149	0.88169	0.042	0.0012	0.23154	0.816895	Neither
ENSG00000169241	RBC	0.0083	0.091	-0.803	0.42204	0.012	0.055	-0.266	0.790239	Neither
ENSG00000169245	RBC	-0.0015	0.42	-0.118231	0.90588	0.02	0.02	-0.608	0.54319	Neither
ENSG00000169246	RBC	-0.0038	0.69	-0.7737	0.439	-0.0041	0.77	-0.43978	0.66	Neither
ENSG00000169248	RBC	0.28	6.2e-18	0.131167	0.89564	0.29	1.5e-18	0.14792	0.88241	Neither
ENSG00000169251	RBC	0.045	0.00082	1.44036	0.149765	0.026	0.0086	0.786114	0.4318	Neither
ENSG00000169282	RBC	0.069	4.1e-05	-0.3917	0.69528	0.054	0.00028	0.060774	0.95154	Neither
ENSG00000169288	RBC	0.054	0.00026	-0.505424	0.61326	0.03	0.0052	-1.15701	0.24727	Neither
ENSG00000169299	RBC	0.13	1.1e-08	0.730116	0.46532	0.15	1.2e-09	0.68057	0.49614	Neither
ENSG00000169313	RBC	0.13	1e-08	-0.6917	0.489128	0.15	6.3e-10	-0.887525	0.3748	Neither
ENSG00000169359	RBC	0.05	0.00045	1.65815	0.097287	0.019	0.023	1.93931	0.05246	Neither
ENSG00000169371	RBC	0.02	0.019	-0.84704	0.397	0.015	0.038	-0.582	0.560556	Neither
ENSG00000169397	RBC	0.058	0.00017	0.48561	0.62725	0.068	4.4e-05	0.68713	0.492	Neither
ENSG00000169398	RBC	0.092	2.3e-06	0.82904	0.407084	0.053	0.0003	0.83737	0.402387	Neither
ENSG00000169413	RBC	0.11	2e-07	0.44732	0.65465	0.082	8.3e-06	0.43577	0.66301	Neither
ENSG00000169429	RBC	0.0032	0.19	-0.392278	0.69485	5.1e-05	0.32	-0.80583	0.42034	Neither
ENSG00000169442	RBC	0.47	1.2e-32	-0.573	0.56646	0.47	1.1e-32	-0.57896	0.562617	Neither
ENSG00000169490	RBC	-0.0018	0.44	-0.18356	0.854357	0.00081	0.28	-0.131	0.895775	Neither
ENSG00000169499	RBC	0.0017	0.24	-0.44393	0.657097	0.014	0.044	-0.473	0.636213	Neither
ENSG00000169504	RBC	0.2	8.5e-13	0.656	0.51201	0.19	5e-12	0.66991	0.502918	Neither
ENSG00000169508	RBC	0.0044	0.16	-0.0648	0.94833	-0.0033	0.6	-0.272	0.78562	Neither
ENSG00000169519	RBC	0.041	0.0014	0.642975	0.52024	0.025	0.0097	0.47416	0.63539	Neither
ENSG00000169567	RBC	-0.0036	0.66	0.19343	0.84662	-0.0023	0.49	0.333	0.73913	Neither
ENSG00000169570	RBC	0.0019	0.23	-0.4816	0.63009	-0.0041	0.77	-0.19927	0.84205	Neither
ENSG00000169599	RBC	-0.0035	0.64	-0.37573	0.707118	-0.0022	0.47	0.585	0.559	Neither
ENSG00000169607	RBC	0.019	0.023	0.794608	0.426842	0.017	0.027	0.838642	0.402	Neither
ENSG00000169660	RBC	0.039	0.0018	-0.71924	0.471993	0.018	0.024	-0.657083	0.511	Neither
ENSG00000169682	RBC	0.15	1.1e-09	-2.22618	0.026	0.15	1.6e-09	-2.2521	0.0243	Neither
ENSG00000169689	RBC	0.0049	0.15	-0.331048	0.740609	-0.0045	0.94	0.052	0.959	Neither
ENSG00000169692	RBC	0.073	2.5e-05	-0.458465	0.64662	0.08	1.1e-05	-0.557401	0.57725	Neither
ENSG00000169740	RBC	-0.00036	0.34	0.595875	0.551258	0.0012	0.26	0.8	0.423711	Neither
ENSG00000169762	RBC	0.05	0.00043	0.978687	0.32773	0.023	0.013	0.58717	0.55709	Neither
ENSG00000169764	RBC	0.2	1.6e-12	-1.35379	0.175803	0.16	2.9e-10	-1.38888	0.165	Neither
ENSG00000169813	RBC	0.13	1.4e-08	-0.022667	0.981916	0.13	2.9e-08	0.34492	0.730156	Neither
ENSG00000169826	RBC	0.18	1.7e-11	-1.42411	0.154416	0.18	2.2e-11	-0.91581	0.359769	Neither
ENSG00000169857	RBC	0.0036	0.18	0.45273	0.651	-0.001	0.38	0.444	0.657043	Neither
ENSG00000169896	RBC	0.095	1.5e-06	0.49917	0.618	0.092	2.3e-06	0.731776	0.464	Neither
ENSG00000169902	RBC	0.043	0.001	0.206091	0.83672	0.044	0.00093	0.26451	0.791387	Neither
ENSG00000169905	RBC	0.0088	0.086	-0.204	0.83819	-0.0045	0.99	-0.337	0.736117	Neither
ENSG00000169919	RBC	-0.0044	0.86	1.07801	0.281029	0.012	0.053	0.941	0.346705	Neither
ENSG00000169925	RBC	0.19	3.2e-12	-0.172268	0.86323	0.18	3.3e-11	0.088949	0.92912	Neither
ENSG00000169926	RBC	0.0017	0.24	0.61063	0.541	0.023	0.014	0.3911	0.695707	Neither
ENSG00000169955	RBC	-0.0044	0.88	-0.1841	0.854	-0.0038	0.7	0.196613	0.844	Neither
ENSG00000169964	RBC	0.022	0.015	0.09579	0.923688	0.049	0.00052	-0.179918	0.85722	Neither
ENSG00000169967	RBC	0.14	2.5e-09	-0.953464	0.340355	0.12	4.4e-08	-0.94218	0.346	Neither
ENSG00000169976	RBC	-0.0032	0.6	-0.292566	0.769854	-0.0034	0.62	-0.39831	0.69	Neither
ENSG00000169981	RBC	-0.0039	0.71	1.10678	0.26839	0.0011	0.27	1.22282	0.2214	Neither
ENSG00000170006	RBC	0.092	2.2e-06	0.361245	0.71792	0.089	3.4e-06	0.53462	0.59291	Neither
ENSG00000170017	RBC	0.16	2.9e-10	0.46544	0.641613	0.17	1e-10	0.486805	0.6264	Neither
ENSG00000170027	RBC	0.043	0.0011	0.757976	0.448466	0.024	0.011	0.634927	0.525476	Neither
ENSG00000170092	RBC	-0.0035	0.64	-0.897624	0.369386	0.0057	0.13	-1.078	0.281034	Neither
ENSG00000170113	RBC	0.024	0.011	-0.06301	0.95	0.018	0.026	0.149	0.881554	Neither
ENSG00000170153	RBC	0.16	2.2e-10	0.99549	0.3195	0.15	9.5e-10	0.919	0.3581	Neither
ENSG00000170175	RBC	0.21	5.9e-13	-1.49453	0.135038	0.19	3.2e-12	-1.31797	0.188	Neither
ENSG00000170191	RBC	0.3	7e-19	-0.21545	0.82941	0.3	4e-19	-0.266978	0.78949	Neither
ENSG00000170222	RBC	0.18	1.5e-11	0.4478	0.654298	0.18	3.3e-11	0.478038	0.633	Neither
ENSG00000170248	RBC	0.081	8.7e-06	-0.6091	0.542457	0.058	0.00016	-0.171425	0.86389	Neither
ENSG00000170266	RBC	0.044	0.00089	-1.01834	0.308519	0.02	0.021	-0.867992	0.3854	Neither
ENSG00000170291	RBC	0.046	0.00071	-0.144557	0.885061	0.036	0.0024	-0.450307	0.652	Neither
ENSG00000170293	RBC	0.085	5.5e-06	-0.26425	0.791591	0.097	1.1e-06	-0.412641	0.67987	Neither
ENSG00000170310	RBC	0.092	2.3e-06	-0.100124	0.920246	0.047	0.00067	0.119565	0.905	Neither
ENSG00000170340	RBC	0.013	0.051	0.300012	0.764168	0.006	0.13	0.529513	0.596	Neither
ENSG00000170364	RBC	0.17	1e-10	-0.95233	0.340927	0.16	3.3e-10	-1.02804	0.30393	Neither
ENSG00000170365	RBC	-0.00034	0.34	2.55043	0.01076	-0.0042	0.8	2.389	0.01689	Neither
ENSG00000170385	RBC	0.0067	0.12	-1.12	0.26323	0.0071	0.11	-1.17017	0.241934	Neither
ENSG00000170412	RBC	0.0012	0.26	-1.42427	0.154369	0.0058	0.13	-1.179	0.238	Neither
ENSG00000170430	RBC	0.28	8.9e-18	0.524297	0.600072	0.26	2e-16	0.53182	0.594851	Neither
ENSG00000170445	RBC	0.003	0.2	-0.595	0.55185	0.0054	0.14	-0.923	0.35601	Neither
ENSG00000170448	RBC	0.57	8.2e-43	-1.22467	0.2207	0.58	2e-43	-1.19426	0.23238	Neither
ENSG00000170458	RBC	-0.0043	0.82	0.54361	0.58671	-0.0045	0.99	0.936	0.34927	Neither
ENSG00000170464	RBC	0.0012	0.26	0.54871	0.58321	0.029	0.0059	1.215	0.22437	Neither
ENSG00000170468	RBC	0.045	0.00082	0.05986	0.95226	0.017	0.027	0.09306	0.92586	Neither
ENSG00000170469	RBC	-0.0017	0.43	-0.23847	0.81152	-0.0026	0.51	-0.289	0.77258	Neither
ENSG00000170502	RBC	0.0094	0.078	0.797268	0.4253	-0.0026	0.52	0.49213	0.62263	Neither
ENSG00000170522	RBC	0.0032	0.19	-0.287358	0.77384	0.0058	0.13	-0.645	0.51893	Neither
ENSG00000170542	RBC	-0.004	0.73	-0.3794	0.704391	-0.004	0.73	-0.6205	0.535	Neither
ENSG00000170545	RBC	0.22	3.6e-14	-0.96438	0.334856	0.22	4.8e-14	-0.92399	0.355494	Neither
ENSG00000170571	RBC	0.16	1.8e-10	0.72861	0.46624	0.11	2.4e-07	0.67753	0.49807	Neither
ENSG00000170581	RBC	0.0038	0.18	0.75865	0.448059	0.013	0.046	0.83402	0.40427	Neither
ENSG00000170631	RBC	-0.00064	0.36	0.72439	0.468825	-0.0024	0.49	0.577	0.563939	Neither
ENSG00000170632	RBC	-0.0045	0.95	-0.776818	0.437266	-0.0039	0.72	-0.186071	0.852389	Neither
ENSG00000170633	RBC	0.24	1.8e-15	0.07764	0.938111	0.27	2.5e-17	0.08422	0.93288	Neither
ENSG00000170634	RBC	-0.0023	0.48	0.030602	0.975587	-0.0042	0.81	0.069	0.945	Neither
ENSG00000170638	RBC	0.035	0.0029	-0.304033	0.761103	0.03	0.0052	-0.15114	0.87987	Neither
ENSG00000170759	RBC	0.0042	0.17	-1.52012	0.12848	-0.0043	0.83	-1.17	0.242001	Neither
ENSG00000170776	RBC	0.35	8.1e-23	1.27201	0.203	0.33	4.6e-21	1.301	0.193264	Neither
ENSG00000170779	RBC	0.047	0.00065	-0.49873	0.61797	0.037	0.0023	-0.34193	0.7324	Neither
ENSG00000170791	RBC	0.18	1.7e-11	1.63898	0.101217	0.17	7e-11	1.65832	0.097254	Neither
ENSG00000170802	RBC	0.098	1e-06	-1.5502	0.121093	0.1	6.9e-07	-1.19098	0.234	Neither
ENSG00000170837	RBC	0.18	1.3e-11	0.61601	0.537887	0.14	6.6e-09	0.864986	0.38705	Neither
ENSG00000170871	RBC	0.22	4.8e-14	-1.62456	0.10426	0.22	5.4e-14	-1.67202	0.09452	Neither
ENSG00000170873	RBC	0.2	1.3e-12	0.47186	0.637028	0.16	2.6e-10	0.46163	0.644345	Neither
ENSG00000170889	RBC	0.18	1.5e-11	0.460951	0.644834	0.13	3.2e-08	-0.22479	0.822141	Neither
ENSG00000170891	RBC	0.096	1.3e-06	0.072664	0.94207	0.09	2.8e-06	-0.40926	0.68235	Neither
ENSG00000170892	RBC	0.073	2.5e-05	-0.010281	0.991797	0.088	4e-06	0.1685	0.866194	Neither
ENSG00000170903	RBC	0.036	0.0026	0.340529	0.733458	0.043	0.0011	0.6175	0.5369	Neither
ENSG00000170909	RBC	0.071	3.3e-05	-1.02527	0.305235	0.068	4.6e-05	-1.33168	0.182965	Neither
ENSG00000170915	RBC	0.0069	0.11	0.557096	0.577462	-0.0028	0.54	0.78588	0.432	Neither
ENSG00000170921	RBC	-0.0022	0.48	0.630317	0.528487	0.019	0.021	0.363744	0.716	Neither
ENSG00000170946	RBC	0.0048	0.15	0.295758	0.767415	0.0012	0.26	-0.355362	0.72232	Neither
ENSG00000170949	RBC	-0.0014	0.41	0.250811	0.80196	0.011	0.065	0.68933	0.490617	Neither
ENSG00000170955	RBC	0.22	1.1e-13	-0.564164	0.572642	0.21	5.4e-13	-0.454043	0.6498	Neither
ENSG00000170956	RBC	0.069	4.3e-05	0.615274	0.538374	0.066	6.2e-05	0.51003	0.610033	Neither
ENSG00000171049	RBC	0.42	1.2e-28	0.61375	0.539381	0.44	8.8e-30	0.41586	0.677514	Neither
ENSG00000171051	RBC	0.29	2.5e-18	1.51163	0.130627	0.28	4.4e-18	1.57351	0.1156	Neither
ENSG00000171055	RBC	0.45	3.4e-31	-0.39454	0.693182	0.45	1e-30	-0.357818	0.72	Neither
ENSG00000171115	RBC	-0.0022	0.48	0.10304	0.917931	-0.0032	0.59	0.406175	0.684614	Neither
ENSG00000171130	RBC	0.15	2.2e-09	-0.93333	0.35065	0.11	2.9e-07	-0.528267	0.597314	Neither
ENSG00000171148	RBC	0.0014	0.25	0.04785	0.961839	0.0046	0.16	0.514447	0.60694	Neither
ENSG00000171159	RBC	-0.0039	0.71	0.708587	0.47858	-0.0025	0.5	0.798	0.42487	Neither
ENSG00000171161	RBC	0.095	1.5e-06	1.12	0.26166	0.081	8.8e-06	1.19647	0.231512	Neither
ENSG00000171163	RBC	-0.0044	0.87	-0.788	0.43097	-0.001	0.38	-1.128	0.25932	Neither
ENSG00000171174	RBC	-0.0043	0.83	-0.417115	0.676594	-0.0034	0.62	-0.653	0.514	Neither
ENSG00000171202	RBC	0.12	1e-07	-1.13602	0.255946	0.11	1.4e-07	-0.52174	0.60185	Neither
ENSG00000171222	RBC	0.088	3.9e-06	0.51737	0.6049	0.1	5.9e-07	0.721027	0.47089	Neither
ENSG00000171298	RBC	0.34	7.6e-22	0.557303	0.57732	0.35	1.6e-22	0.553465	0.58	Neither
ENSG00000171302	RBC	-0.0044	0.9	-0.449655	0.65296	-0.0011	0.39	-0.527	0.598	Neither
ENSG00000171316	RBC	0.0054	0.14	-0.23146	0.816961	-0.0044	0.9	0.255	0.798723	Neither
ENSG00000171421	RBC	0.36	2e-23	0.3971	0.69129	0.35	7.1e-23	0.4837	0.6286	Neither
ENSG00000171428	RBC	0.0055	0.14	-1.92698	0.053982	0.033	0.0035	-1.884	0.059565	Neither
ENSG00000171466	RBC	-0.0018	0.44	-0.323576	0.746259	-0.004	0.75	-1.233	0.217576	Neither
ENSG00000171467	RBC	0.12	1.1e-07	1.60197	0.109161	0.11	1.5e-07	1.76474	0.0776	Neither
ENSG00000171488	RBC	0.29	3.1e-18	0.561	0.5751	0.26	1.5e-16	0.96619	0.333949	Neither
ENSG00000171490	RBC	0.036	0.0026	0.36777	0.713	0.04	0.0016	0.521949	0.602	Neither
ENSG00000171492	RBC	0.22	1.2e-13	-0.299	0.76526	0.23	1.5e-14	-0.41194	0.680384	Neither
ENSG00000171503	RBC	0.03	0.0055	-0.200147	0.84137	0.039	0.0016	-0.29631	0.76699	Neither
ENSG00000171522	RBC	-0.00073	0.36	0.14683	0.88327	0.0068	0.11	-1.084	0.27836	Neither
ENSG00000171530	RBC	0.039	0.0017	-0.53371	0.59355	0.027	0.0076	-0.54724	0.58422	Neither
ENSG00000171604	RBC	-0.0045	0.93	-0.41379	0.67903	-0.00083	0.37	1.331	0.18319	Neither
ENSG00000171617	RBC	0.21	1.8e-13	-1.29175	0.19644	0.23	3.3e-14	-1.43279	0.15192	Neither
ENSG00000171631	RBC	0.0075	0.1	0.908194	0.363776	0.0014	0.25	0.115063	0.9084	Neither
ENSG00000171643	RBC	0.0093	0.08	-0.0653	0.94794	0.0082	0.093	0.16454	0.86931	Neither
ENSG00000171695	RBC	0.079	1.2e-05	0.70725	0.47941	0.077	1.6e-05	0.65624	0.51167	Neither
ENSG00000171729	RBC	0.41	2.2e-27	-1.9	0.05783	0.37	2e-24	-1.87314	0.06105	Neither
ENSG00000171763	RBC	0.33	3.2e-21	0.02333	0.981	0.31	4.1e-20	0.1452	0.884565	Neither
ENSG00000171766	RBC	0.19	6.4e-12	-0.20538	0.837	0.18	3.9e-11	-0.2513	0.801618	Neither
ENSG00000171777	RBC	0.19	7.7e-12	0.666321	0.505206	0.18	2.8e-11	0.56436	0.572507	Neither
ENSG00000171792	RBC	0.13	2.2e-08	0.11156	0.911171	0.11	1.3e-07	0.15226	0.878985	Neither
ENSG00000171806	RBC	0.043	0.0011	1.46	0.14415	0.041	0.0013	1.5987	0.109886	Neither
ENSG00000171812	RBC	-0.0041	0.78	0.748	0.45434	-0.0043	0.84	0.11604	0.907617	Neither
ENSG00000171813	RBC	-0.00096	0.38	0.257085	0.797113	-0.0029	0.55	0.42696	0.669409	Neither
ENSG00000171840	RBC	0.35	1.9e-22	-1.26748	0.204983	0.31	1.4e-19	-0.7841	0.432982	Neither
ENSG00000171853	RBC	0.21	2e-13	0.793781	0.427323	0.16	4.9e-10	0.625494	0.532	Neither
ENSG00000171858	RBC	0.47	6.4e-33	1.77034	0.07667	0.46	1.2e-31	1.59393	0.11095	Neither
ENSG00000171862	RBC	-0.0045	0.95	-1.16197	0.245247	-0.0041	0.77	-1.342	0.179596	Neither
ENSG00000171867	RBC	-0.0024	0.49	0.39156	0.69539	-0.0044	0.9	0.345383	0.72981	Neither
ENSG00000171928	RBC	0.14	8.1e-09	0.795266	0.426459	0.15	9.9e-10	0.812781	0.416	Neither
ENSG00000171953	RBC	0.028	0.0066	-2.16256	0.030575	0.032	0.0041	-2.59474	0.00947	Neither
ENSG00000172007	RBC	0.11	1.2e-07	-1.31854	0.18732	0.11	3e-07	-1.31914	0.18712	Neither
ENSG00000172009	RBC	0.048	0.00053	-0.177364	0.859222	0.028	0.0066	-0.21343	0.830992	Neither
ENSG00000172059	RBC	0.0092	0.081	2.64079	0.008271	-0.0021	0.47	2.55013	0.0108	Neither
ENSG00000172113	RBC	0.056	0.00021	0.21465	0.830042	0.05	0.00041	0.075227	0.94003	Neither
ENSG00000172123	RBC	0.096	1.3e-06	0.366084	0.714302	0.11	2e-07	0.256232	0.798	Neither
ENSG00000172159	RBC	0.091	2.5e-06	0.791153	0.42885	0.057	0.00018	0.858318	0.39072	Neither
ENSG00000172171	RBC	0.33	5.9e-21	0.52986	0.596209	0.33	2.8e-21	0.553814	0.58	Neither
ENSG00000172175	RBC	0.15	7.2e-10	-2.13553	0.03272	0.15	2.2e-09	-1.8791	0.06023	Neither
ENSG00000172183	RBC	-0.0014	0.41	0.96114	0.336	-0.0045	0.97	0.7278	0.466722	Neither
ENSG00000172239	RBC	0.02	0.02	0.05001	0.96012	0.021	0.016	-0.688	0.49145	Neither
ENSG00000172243	RBC	0.12	3.5e-08	-0.41944	0.674897	0.14	4e-09	-0.14071	0.8881	Neither
ENSG00000172269	RBC	-0.00075	0.36	0.768449	0.44222	0.0015	0.25	0.392	0.69506	Neither
ENSG00000172270	RBC	0.24	2e-15	-0.844845	0.398197	0.25	5.9e-16	-0.75518	0.450139	Neither
ENSG00000172273	RBC	0.042	0.0012	0.1552	0.876664	0.05	0.00041	0.061195	0.9512	Neither
ENSG00000172292	RBC	0.087	4e-06	1.45601	0.145391	0.088	3.9e-06	1.68697	0.0916	Neither
ENSG00000172301	RBC	0.0056	0.14	-0.033445	0.97332	0.0029	0.2	0.625	0.532	Neither
ENSG00000172322	RBC	0.53	1.4e-38	-1.19269	0.232992	0.52	8.1e-38	-1.28072	0.200293	Neither
ENSG00000172345	RBC	-0.00094	0.38	-1.14371	0.253	-0.0045	0.96	-0.498	0.618484	Neither
ENSG00000172349	RBC	0.24	2.2e-15	0.27439	0.784	0.25	1.7e-15	0.1691	0.865688	Neither
ENSG00000172409	RBC	-0.0032	0.58	-0.686426	0.492445	0.0039	0.17	-0.639	0.52282	Neither
ENSG00000172456	RBC	0.13	2.8e-08	-1.15	0.24944	0.12	3.8e-08	-0.64444	0.519292	Neither
ENSG00000172469	RBC	0.49	1.1e-34	1.31762	0.187631	0.5	2.7e-35	1.25795	0.208	Neither
ENSG00000172500	RBC	0.07	3.5e-05	0.146071	0.883865	0.061	0.00011	0.037561	0.97004	Neither
ENSG00000172530	RBC	0.017	0.028	0.92225	0.356	0.015	0.038	1.145	0.252	Neither
ENSG00000172543	RBC	0.15	1.5e-09	0.373786	0.708564	0.14	6.2e-09	0.359087	0.71953	Neither
ENSG00000172590	RBC	0.075	2e-05	1.22918	0.219	0.062	0.0001	1.04724	0.29499	Neither
ENSG00000172594	RBC	0.13	2.8e-08	-0.317751	0.750674	0.1	5e-07	-0.39266	0.695	Neither
ENSG00000172638	RBC	0.013	0.051	-1.07153	0.283932	-0.00093	0.37	-0.359659	0.7191	Neither
ENSG00000172661	RBC	0.006	0.13	0.064744	0.948378	-0.0043	0.84	-0.397	0.691367	Neither
ENSG00000172663	RBC	-0.0043	0.82	1.10831	0.267729	-0.0019	0.45	-0.587	0.5572	Neither
ENSG00000172671	RBC	0.035	0.003	1.3599	0.17386	0.049	0.00052	1.3061	0.191519	Neither
ENSG00000172716	RBC	0.13	1.8e-08	0.920404	0.357362	0.13	9.2e-09	1.224	0.221	Neither
ENSG00000172731	RBC	0.2	1.8e-12	-0.833185	0.40474	0.14	3e-09	-0.2133	0.831092	Neither
ENSG00000172748	RBC	-0.0024	0.49	3.41088	0.000648	-0.0043	0.82	3.315	0.000916	Neither
ENSG00000172765	RBC	0.021	0.017	-0.23603	0.813409	0.029	0.006	-0.16539	0.86864	Neither
ENSG00000172785	RBC	-0.004	0.75	0.279435	0.77991	-0.0043	0.83	-0.334	0.73838	Neither
ENSG00000172794	RBC	0.045	0.00077	-1.09982	0.271411	0.04	0.0016	-0.477132	0.633	Neither
ENSG00000172795	RBC	0.058	0.00016	-0.25877	0.79582	0.053	0.00031	-0.15919	0.87352	Neither
ENSG00000172830	RBC	0.11	2.1e-07	-0.906562	0.364638	0.11	2.1e-07	-1.06779	0.28562	Neither
ENSG00000172831	RBC	0.00064	0.29	-1.3244	0.185	0.021	0.017	-0.886191	0.376	Neither
ENSG00000172890	RBC	0.32	2.9e-20	1.4278	0.153351	0.33	5.3e-21	1.44202	0.1493	Neither
ENSG00000172915	RBC	-0.0044	0.91	0.4572	0.64749	-0.0011	0.38	1.2242	0.22088	Neither
ENSG00000172954	RBC	0.32	1.7e-20	1.03635	0.300039	0.28	4.1e-18	1.16684	0.243	Neither
ENSG00000172992	RBC	0.22	1.1e-13	0.66008	0.509203	0.19	7.1e-12	0.69809	0.485	Neither
ENSG00000173039	RBC	-0.0022	0.48	-0.57967	0.562137	-0.0021	0.47	-0.755	0.45025	Neither
ENSG00000173041	RBC	-0.0042	0.78	-1.65939	0.097037	-0.0045	0.92	-1.372	0.170063	Neither
ENSG00000173065	RBC	-0.004	0.75	3.11944	0.001812	-0.0017	0.43	2.99659	0.00273	Neither
ENSG00000173083	RBC	0.29	1.3e-18	0.439164	0.66054	0.31	1.3e-19	0.37754	0.70577	Neither
ENSG00000173085	RBC	0.12	1.1e-07	-0.969066	0.33251	0.067	5e-05	-1.22276	0.22142	Neither
ENSG00000173110	RBC	-0.0038	0.69	0.541	0.58866	0.0077	0.1	0.544	0.586441	Neither
ENSG00000173145	RBC	0.14	5.7e-09	-0.179668	0.857413	0.13	9.9e-09	-0.1229	0.902184	Neither
ENSG00000173163	RBC	0.39	6.2e-26	0.879056	0.379371	0.39	1.1e-25	0.858717	0.39	Neither
ENSG00000173166	RBC	0.001	0.27	2.02004	0.043379	-0.0038	0.7	1.95391	0.0507	Neither
ENSG00000173193	RBC	-0.0037	0.66	-1.52375	0.127571	-0.0044	0.86	-1.273	0.20302	Neither
ENSG00000173209	RBC	0.083	6.6e-06	0.734057	0.462914	0.064	7.8e-05	0.61772	0.537	Neither
ENSG00000173221	RBC	0.05	0.00044	-1.82443	0.06809	0.055	0.00023	-2.06823	0.03862	Neither
ENSG00000173226	RBC	0.086	4.9e-06	-0.56222	0.573963	0.086	4.6e-06	-0.328653	0.74242	Neither
ENSG00000173230	RBC	0.41	1.2e-27	0.14783	0.882474	0.4	6.5e-27	0.184	0.85401	Neither
ENSG00000173264	RBC	0.0026	0.21	-1.67492	0.093949	0.0065	0.12	-2.19847	0.02792	Neither
ENSG00000173295	RBC	-0.0015	0.41	-1.57979	0.114155	-0.0011	0.39	-1.58388	0.11322	Neither
ENSG00000173327	RBC	0.1	7e-07	-1.46405	0.143179	0.092	2.3e-06	-1.39656	0.16254	Neither
ENSG00000173369	RBC	0.0059	0.13	0.197	0.84352	0.01	0.069	-0.13346	0.893828	Neither
ENSG00000173391	RBC	0.23	1.1e-14	-1.20844	0.22688	0.23	3e-14	-1.02052	0.307481	Neither
ENSG00000173409	RBC	0.12	5.1e-08	0.131	0.89546	0.099	9.7e-07	-0.20929	0.834218	Neither
ENSG00000173418	RBC	0.013	0.051	-0.94679	0.34374	0.0034	0.18	-0.67	0.50286	Neither
ENSG00000173442	RBC	0.00086	0.28	-1.42328	0.154654	-0.0035	0.64	-1.409	0.15884	Neither
ENSG00000173457	RBC	0.2	1.4e-12	0.212239	0.831921	0.17	1.1e-10	-0.085979	0.93148	Neither
ENSG00000173530	RBC	-0.0045	0.98	0.43695	0.662147	-0.0042	0.8	0.63264	0.526966	Neither
ENSG00000173559	RBC	0.34	3e-22	2.98642	0.002823	0.3	2.6e-19	2.68473	0.00726	Neither
ENSG00000173572	RBC	-0.0038	0.69	0.787516	0.43098	-0.0025	0.5	0.77395	0.43896	Neither
ENSG00000173588	RBC	-0.0044	0.87	-0.66476	0.506205	-0.0035	0.63	0.885	0.376157	Neither
ENSG00000173597	RBC	-0.0033	0.61	0.336969	0.73614	-0.0043	0.84	0.37795	0.70547	Neither
ENSG00000173614	RBC	-0.0044	0.9	0.26	0.79484	-0.0012	0.39	0.018	0.985639	Neither
ENSG00000173653	RBC	-0.0017	0.43	-0.557357	0.577283	-0.004	0.74	-1.09303	0.27438	Neither
ENSG00000173660	RBC	0.018	0.026	-0.308	0.75841	0.018	0.025	-0.972	0.331051	Neither
ENSG00000173692	RBC	0.088	4e-06	0.327239	0.743487	0.056	0.0002	-0.044628	0.964	Neither
ENSG00000173705	RBC	0.05	0.00043	-1.81147	0.070067	0.038	0.002	-1.60982	0.10744	Neither
ENSG00000173706	RBC	0.0012	0.26	0.80363	0.42161	0.005	0.15	0.877573	0.38018	Neither
ENSG00000173715	RBC	0.014	0.04	-1.30732	0.191103	0.014	0.04	-1.224	0.22095	Neither
ENSG00000173726	RBC	-0.0019	0.44	1.56	0.11938	-0.00094	0.38	1.705	0.088194	Neither
ENSG00000173801	RBC	0.49	3.2e-34	0.018934	0.984894	0.49	2.9e-34	-0.024822	0.98	Neither
ENSG00000173821	RBC	0.041	0.0013	-1.38157	0.167103	0.017	0.031	-1.55119	0.121	Neither
ENSG00000173848	RBC	0.031	0.0048	-0.125679	0.899986	0.026	0.0086	-0.06283	0.949901	Neither
ENSG00000173852	RBC	0.17	1.2e-10	-0.830042	0.406515	0.17	8.8e-11	-1.05834	0.289902	Neither
ENSG00000173890	RBC	0.3	2.9e-19	0.91548	0.359942	0.28	9.6e-18	1.17091	0.24163	Neither
ENSG00000173905	RBC	0.071	3e-05	0.09705	0.922684	0.065	6.9e-05	-0.011685	0.99068	Neither
ENSG00000173915	RBC	0.47	1.6e-32	-0.348171	0.727711	0.47	2.7e-32	-0.35405	0.723303	Neither
ENSG00000173917	RBC	0.18	1.5e-11	1.21143	0.225729	0.18	1.9e-11	1.10052	0.271	Neither
ENSG00000173930	RBC	0.12	9.2e-08	1.43946	0.15002	0.096	1.4e-06	1.29042	0.1969	Neither
ENSG00000173950	RBC	0.018	0.026	1.38451	0.166202	0.026	0.0089	1.3711	0.17034	Neither
ENSG00000173960	RBC	0.01	0.07	-0.00238	0.998101	-0.0007	0.36	0.539289	0.59	Neither
ENSG00000173992	RBC	0.022	0.015	0.266577	0.789795	0.013	0.049	0.253149	0.80015	Neither
ENSG00000174007	RBC	-5.1e-05	0.32	-0.24543	0.80612	0.0051	0.14	-0.174314	0.86162	Neither
ENSG00000174021	RBC	0.13	1.2e-08	0.996	0.31932	0.088	3.7e-06	1.29523	0.195241	Neither
ENSG00000174080	RBC	-0.0035	0.64	0.360647	0.718363	0.0048	0.15	0.342898	0.73167	Neither
ENSG00000174106	RBC	0.25	4.2e-16	0.00683	0.99455	0.25	9e-16	0.11563	0.907946	Neither
ENSG00000174125	RBC	0.17	8.8e-11	-0.050047	0.96008	0.16	3.5e-10	0.19724	0.84364	Neither
ENSG00000174130	RBC	0.041	0.0013	-0.219121	0.82656	0.023	0.013	0.07687	0.93872	Neither
ENSG00000174132	RBC	0.26	3e-16	0.25877	0.79581	0.26	2e-16	0.21356	0.83089	Neither
ENSG00000174137	RBC	0.24	2.3e-15	-0.773003	0.43952	0.14	7.7e-09	-0.94398	0.34518	Neither
ENSG00000174173	RBC	0.0056	0.13	-0.7421	0.45803	0.0017	0.24	-0.883059	0.3772	Neither
ENSG00000174227	RBC	0.042	0.0012	1.43213	0.15211	0.027	0.0076	1.5638	0.11786	Neither
ENSG00000174238	RBC	-0.0015	0.42	0.292381	0.769995	-0.004	0.75	0.376	0.707	Neither
ENSG00000174243	RBC	0.034	0.0033	-0.55974	0.575656	0.022	0.014	-0.27226	0.785419	Neither
ENSG00000174282	RBC	0.03	0.0052	-0.652323	0.514193	0.019	0.021	-0.530731	0.596	Neither
ENSG00000174446	RBC	-0.0045	1	1.18784	0.235	-0.0043	0.84	0.8415	0.400045	Neither
ENSG00000174483	RBC	0.00022	0.31	-0.474933	0.634834	-0.0042	0.81	-0.768	0.44249	Neither
ENSG00000174574	RBC	0.0052	0.14	-1.81	0.07029	0.0026	0.21	-2.16906	0.030078	Neither
ENSG00000174600	RBC	0.2	1.4e-12	-1.6543	0.098066	0.15	1.1e-09	-1.48236	0.138244	Neither
ENSG00000174607	RBC	-0.0044	0.91	0.62864	0.52958	-0.0045	0.97	0.00937	0.99253	Neither
ENSG00000174628	RBC	-0.0024	0.5	-1.53668	0.124	0.0077	0.1	-1.602	0.109	Neither
ENSG00000174652	RBC	0.08	1e-05	-0.926486	0.354194	0.068	4.7e-05	-1.00806	0.313424	Neither
ENSG00000174684	RBC	-0.0044	0.88	0.409467	0.682197	-0.0045	0.92	0.578	0.56326	Neither
ENSG00000174705	RBC	0.0083	0.092	-0.46898	0.63908	0.027	0.0078	0.482	0.62981	Neither
ENSG00000174718	RBC	0.049	0.00053	-0.872	0.383209	0.02	0.021	-1.17777	0.238888	Neither
ENSG00000174720	RBC	-0.0045	0.99	-0.15885	0.87379	-0.003	0.56	-0.653	0.51376	Neither
ENSG00000174738	RBC	0.15	2.3e-09	0.03934	0.968623	0.14	7.9e-09	-0.163279	0.8703	Neither
ENSG00000174744	RBC	0.01	0.07	-0.42138	0.673478	-0.0034	0.63	-0.47927	0.63175	Neither
ENSG00000174749	RBC	0.05	0.00043	0.831603	0.40563	0.03	0.0056	0.95967	0.33722	Neither
ENSG00000174780	RBC	0.11	2.9e-07	1.2312	0.21825	0.11	1.5e-07	1.022	0.30678	Neither
ENSG00000174791	RBC	0.48	2.5e-33	-0.429367	0.667656	0.47	1.4e-32	-0.548799	0.58314	Neither
ENSG00000174796	RBC	0.028	0.0069	-0.311797	0.7552	0.032	0.0042	0.17397	0.86189	Neither
ENSG00000174799	RBC	-0.0027	0.52	1.06201	0.28823	-0.004	0.73	0.35921	0.71944	Neither
ENSG00000174837	RBC	0.25	5.9e-16	-1.25215	0.210517	0.21	1.8e-13	-1.01163	0.311717	Neither
ENSG00000174839	RBC	-0.001	0.38	-1.45849	0.144706	-0.00063	0.35	-0.943	0.34568	Neither
ENSG00000174840	RBC	0.12	1e-07	0.51798	0.60447	0.089	3.1e-06	0.345612	0.72963	Neither
ENSG00000174871	RBC	-0.004	0.74	-0.281418	0.778389	-0.0019	0.45	-0.416	0.67741	Neither
ENSG00000174891	RBC	0.22	1.4e-13	0.78329	0.433457	0.21	5.6e-13	0.848666	0.39607	Neither
ENSG00000174915	RBC	0.021	0.017	-0.160133	0.872776	0.018	0.025	0.130612	0.89608	Neither
ENSG00000174953	RBC	0.1	5e-07	0.05812	0.953654	0.12	4.7e-08	0.123007	0.9021	Neither
ENSG00000174989	RBC	0.075	1.9e-05	-0.79048	0.429246	0.018	0.024	-0.17743	0.859167	Neither
ENSG00000175029	RBC	0.003	0.2	-0.47711	0.633284	0.0082	0.093	-0.806	0.420243	Neither
ENSG00000175040	RBC	0.018	0.026	0.47548	0.634442	0.022	0.015	0.540889	0.58858	Neither
ENSG00000175048	RBC	0.22	5e-14	0.719382	0.471906	0.22	8.8e-14	0.81374	0.416	Neither
ENSG00000175066	RBC	-0.0042	0.78	-0.69761	0.485422	-0.0043	0.84	-1.19639	0.23154	Neither
ENSG00000175087	RBC	0.048	0.00054	-1.67	0.09478	0.031	0.0048	-1.50417	0.132539	Neither
ENSG00000175105	RBC	0.4	5.8e-27	0.77113	0.440628	0.41	2.4e-27	0.610477	0.54155	Neither
ENSG00000175110	RBC	-0.004	0.74	-2.77537	0.005514	-0.0036	0.66	-2.752	0.00592	Neither
ENSG00000175115	RBC	-0.0017	0.43	0.827459	0.407977	-0.0029	0.56	0.865957	0.38651	Neither
ENSG00000175137	RBC	0.027	0.0083	2.06	0.03911	0.018	0.026	2.20561	0.027411	Neither
ENSG00000175166	RBC	0.038	0.0019	2.232	0.025615	0.043	0.0011	1.23319	0.21751	Neither
ENSG00000175183	RBC	0.0019	0.23	-0.20672	0.83623	-0.0025	0.51	-0.205	0.837572	Neither
ENSG00000175193	RBC	0.071	3.3e-05	-0.3073	0.758612	0.053	0.00028	-0.413972	0.67889	Neither
ENSG00000175198	RBC	0.066	6.1e-05	0.6171	0.53717	0.025	0.01	0.7647	0.44443	Neither
ENSG00000175215	RBC	-0.0043	0.84	-1.29831	0.19418	-0.0027	0.53	-1.726	0.084347	Neither
ENSG00000175220	RBC	0.043	0.001	0.509279	0.610556	0.041	0.0013	0.571849	0.56742	Neither
ENSG00000175221	RBC	0.12	6.1e-08	-0.838333	0.401844	0.13	1.1e-08	-0.75311	0.451386	Neither
ENSG00000175279	RBC	0.047	0.00062	-0.508	0.61163	0.039	0.0018	-0.47531	0.634564	Neither
ENSG00000175305	RBC	0.0053	0.14	-0.64931	0.516141	0.014	0.041	-0.55635	0.577973	Neither
ENSG00000175324	RBC	0.013	0.047	-1.34013	0.180202	0.031	0.0047	-1.04012	0.298284	Neither
ENSG00000175334	RBC	0.21	4e-13	-0.799052	0.42426	0.23	3.3e-14	-0.807509	0.41937	Neither
ENSG00000175348	RBC	-0.0045	0.98	2.46124	0.013846	-0.0043	0.85	2.78553	0.00534	Neither
ENSG00000175390	RBC	0.072	2.8e-05	-1.34983	0.177069	0.048	0.00053	-1.26756	0.20496	Neither
ENSG00000175395	RBC	0.07	3.4e-05	0.823757	0.410077	0.052	0.00036	1.0734	0.283091	Neither
ENSG00000175445	RBC	0.12	1e-07	0.84301	0.399222	0.11	1.2e-07	0.55139	0.581366	Neither
ENSG00000175455	RBC	0.17	1.3e-10	-0.7321	0.464109	0.18	1.7e-11	-0.701466	0.48301	Neither
ENSG00000175463	RBC	0.092	2.2e-06	0.782337	0.434017	0.064	7.8e-05	1.01205	0.31151	Neither
ENSG00000175470	RBC	0.003	0.2	-0.339824	0.733989	-0.0011	0.38	-0.858	0.390892	Neither
ENSG00000175471	RBC	0.19	4.9e-12	0.3547	0.72282	0.21	1.6e-13	0.38287	0.70182	Neither
ENSG00000175489	RBC	0.15	1.1e-09	2.17325	0.029762	0.072	2.8e-05	0.42841	0.668353	Neither
ENSG00000175548	RBC	0.054	0.00025	-0.51651	0.605497	0.049	0.00048	-0.6749	0.499737	Neither
ENSG00000175550	RBC	-0.0015	0.42	0.050131	0.960018	4.7e-05	0.32	0.034015	0.97287	Neither
ENSG00000175567	RBC	0.41	8.9e-28	0.264934	0.79106	0.39	1.8e-25	0.309753	0.75675	Neither
ENSG00000175575	RBC	0.12	5e-08	0.877521	0.380204	0.089	3.2e-06	0.702678	0.48226	Neither
ENSG00000175581	RBC	0.2	1.5e-12	0.557056	0.577489	0.19	3.1e-12	0.711373	0.47685	Neither
ENSG00000175582	RBC	0.0014	0.25	-0.105354	0.916095	0.017	0.027	-0.261035	0.79407	Neither
ENSG00000175591	RBC	-0.0044	0.91	1.12414	0.260955	0.013	0.047	1.247	0.2124	Neither
ENSG00000175606	RBC	0.053	0.00032	-0.75045	0.452984	0.02	0.02	-0.8594	0.390118	Neither
ENSG00000175643	RBC	0.033	0.0037	-0.50347	0.615	0.051	0.00037	-0.394251	0.693	Neither
ENSG00000175662	RBC	0.045	0.00079	1.37833	0.168102	0.036	0.0026	1.12645	0.26	Neither
ENSG00000175701	RBC	0.41	4.3e-27	-0.410993	0.681077	0.41	1.2e-27	-0.441659	0.659	Neither
ENSG00000175711	RBC	0.011	0.067	-0.905281	0.365317	-0.0026	0.51	0.228901	0.819	Neither
ENSG00000175756	RBC	0.0074	0.1	-0.632	0.52746	0.0039	0.17	-0.52051	0.602706	Neither
ENSG00000175768	RBC	0.16	5.4e-10	-0.134114	0.89331	0.17	5.2e-11	-0.263636	0.79206	Neither
ENSG00000175773	RBC	0.0071	0.11	0.580835	0.561352	0.021	0.017	0.603237	0.54635	Neither
ENSG00000175782	RBC	0.004	0.17	-1.01897	0.308219	-0.0032	0.58	-0.563	0.573435	Neither
ENSG00000175806	RBC	0.0091	0.082	-0.77713	0.43708	-0.0017	0.43	-0.82009	0.412166	Neither
ENSG00000175857	RBC	0.34	2.8e-22	-0.26506	0.79096	0.35	8.2e-23	-0.53817	0.59046	Neither
ENSG00000175866	RBC	0.13	1.1e-08	-0.531202	0.595279	0.096	1.4e-06	0.797033	0.425	Neither
ENSG00000175895	RBC	0.052	0.00032	-0.12252	0.902491	0.041	0.0013	-0.56296	0.573466	Neither
ENSG00000175931	RBC	0.008	0.096	-2.40679	0.016093	-0.0037	0.67	-2.21	0.0271	Neither
ENSG00000175946	RBC	-0.00047	0.34	-0.59893	0.549217	0.0045	0.16	-0.62223	0.53379	Neither
ENSG00000176014	RBC	0.27	2.4e-17	-0.26235	0.79305	0.25	1.2e-15	-0.4234	0.67202	Neither
ENSG00000176018	RBC	0.015	0.038	0.90525	0.36533	0.014	0.044	1.10348	0.26982	Neither
ENSG00000176022	RBC	0.19	6.3e-12	0.988	0.32322	0.2	1.1e-12	0.98644	0.323915	Neither
ENSG00000176024	RBC	0.02	0.02	0.961305	0.336399	0.02	0.018	0.05333	0.957469	Neither
ENSG00000176046	RBC	0.21	2.8e-13	-0.115	0.908	0.21	3e-13	-0.106	0.916	Neither
ENSG00000176055	RBC	0.01	0.07	0.27531	0.78308	-0.00058	0.35	-0.888	0.37454	Neither
ENSG00000176087	RBC	0.012	0.054	1.98987	0.04661	0.0085	0.09	1.81429	0.06963	Neither
ENSG00000176101	RBC	-0.0033	0.6	-0.256599	0.79749	-0.0043	0.84	-0.604	0.54584	Neither
ENSG00000176102	RBC	0.019	0.023	0.761734	0.446219	0.038	0.0019	0.192797	0.84712	Neither
ENSG00000176108	RBC	0.096	1.3e-06	-3.78613	0.000153	0.073	2.5e-05	-4.409	1.04e-05	Neither
ENSG00000176125	RBC	0.12	4.3e-08	-2.09092	0.036535	0.11	3.7e-07	-2.07344	0.038131	Neither
ENSG00000176148	RBC	0.19	9.9e-12	-0.467195	0.640361	0.16	2.7e-10	-0.122488	0.90251	Neither
ENSG00000176170	RBC	0.08	9.7e-06	0.964791	0.33465	0.054	0.00025	0.911126	0.362	Neither
ENSG00000176171	RBC	0.18	2.2e-11	-0.451044	0.651958	0.2	1.4e-12	-0.61821	0.536436	Neither
ENSG00000176209	RBC	0.27	5.6e-17	-1.10831	0.267729	0.26	2.4e-16	-1.05814	0.289993	Neither
ENSG00000176222	RBC	0.0098	0.074	0.533786	0.593489	0.00066	0.29	0.42063	0.674028	Neither
ENSG00000176273	RBC	0.0078	0.098	1.15796	0.246882	-0.00031	0.34	1.10404	0.269576	Neither
ENSG00000176340	RBC	-0.003	0.56	0.145787	0.88409	0.015	0.036	-0.752	0.45205	Neither
ENSG00000176386	RBC	0.009	0.083	-0.659421	0.50963	0.0015	0.25	-0.565404	0.5718	Neither
ENSG00000176390	RBC	0.0023	0.22	0.198706	0.842493	0.0016	0.25	0.353	0.724	Neither
ENSG00000176393	RBC	0.087	4.1e-06	1.62	0.10497	0.06	0.00013	1.71407	0.086515	Neither
ENSG00000176422	RBC	0.091	2.6e-06	-1.0849	0.277966	0.075	1.8e-05	-0.96256	0.335767	Neither
ENSG00000176463	RBC	0.022	0.014	0.3884	0.698	0.019	0.021	0.6672	0.504659	Neither
ENSG00000176473	RBC	0.082	8.3e-06	-1.22743	0.21966	0.037	0.0022	-1.09902	0.27176	Neither
ENSG00000176476	RBC	0.23	1.6e-14	-0.60199	0.547	0.19	3.3e-12	-0.671608	0.502	Neither
ENSG00000176485	RBC	0.18	3.5e-11	-0.853364	0.393457	0.17	6.7e-11	-1.00423	0.31527	Neither
ENSG00000176531	RBC	0.1	6.3e-07	0.63569	0.524978	0.084	5.8e-06	0.34262	0.731884	Neither
ENSG00000176555	RBC	-0.0045	0.98	-0.475415	0.634491	0.0065	0.12	-0.125	0.90052	Neither
ENSG00000176595	RBC	0.029	0.0062	0.66491	0.506105	0.027	0.0076	0.26903	0.787908	Neither
ENSG00000176624	RBC	0.081	8.7e-06	0.72979	0.46552	0.069	3.8e-05	0.7109	0.47713	Neither
ENSG00000176731	RBC	0.01	0.071	-0.42698	0.669393	0.015	0.039	-0.42084	0.67387	Neither
ENSG00000176749	RBC	0.17	1.3e-10	0.011839	0.990554	0.17	1.4e-10	0.114442	0.909	Neither
ENSG00000176788	RBC	0.07	3.4e-05	0.52654	0.59852	0.052	0.00033	0.76024	0.44711	Neither
ENSG00000176834	RBC	-0.0022	0.47	-0.81617	0.414402	0.0032	0.19	-0.595	0.551843	Neither
ENSG00000176845	RBC	0.0054	0.14	-1.00059	0.317025	-0.0015	0.42	-1.24	0.215	Neither
ENSG00000176894	RBC	0.028	0.0066	-1.02627	0.304765	0.043	0.00099	-0.478	0.63265	Neither
ENSG00000176903	RBC	0.056	0.00022	-1.0634	0.2876	0.025	0.01	-0.58667	0.55743	Neither
ENSG00000176915	RBC	-0.00096	0.38	1.70967	0.087328	-0.0032	0.59	1.791	0.073293	Neither
ENSG00000176945	RBC	0.012	0.058	-1.671	0.094723	0.0082	0.094	-1.84983	0.06434	Neither
ENSG00000176953	RBC	-0.001	0.38	-1.09947	0.272	0.014	0.044	-0.814	0.416	Neither
ENSG00000176973	RBC	-0.0035	0.63	0.024402	0.980532	-0.0037	0.67	-0.145	0.88471	Neither
ENSG00000176974	RBC	0.25	1.2e-15	-1.09588	0.273129	0.19	5.6e-12	-0.85453	0.393	Neither
ENSG00000177000	RBC	0.21	4.8e-13	0.44	0.6599	0.19	4.4e-12	0.37612	0.706829	Neither
ENSG00000177034	RBC	0.0058	0.13	-2.35716	0.01842	-0.0018	0.44	-2.47342	0.01338	Neither
ENSG00000177042	RBC	0.3	7e-19	1.00855	0.313191	0.29	2.9e-18	0.98228	0.32596	Neither
ENSG00000177082	RBC	0.017	0.028	-0.06407	0.949	0.018	0.026	0.6235	0.532927	Neither
ENSG00000177096	RBC	0.18	1.3e-11	-0.702579	0.482318	0.16	5e-10	-0.47211	0.63685	Neither
ENSG00000177119	RBC	0.0019	0.23	-0.97324	0.330436	-0.0042	0.8	-0.842	0.399788	Neither
ENSG00000177169	RBC	-0.0045	0.99	-1.47871	0.139219	-0.0044	0.89	-1.44944	0.147216	Neither
ENSG00000177191	RBC	0.12	4.5e-08	0.317268	0.75104	0.12	1e-07	0.62547	0.531663	Neither
ENSG00000177200	RBC	0.0076	0.1	1.2446	0.213	-0.0045	0.98	1.46491	0.143	Neither
ENSG00000177239	RBC	-0.0045	0.97	-0.837059	0.40256	0.0026	0.21	-0.071	0.9434	Neither
ENSG00000177302	RBC	0.0097	0.076	-0.480187	0.631095	-0.0027	0.53	-0.444886	0.656	Neither
ENSG00000177311	RBC	0.011	0.061	-1.27323	0.202938	0.02	0.019	-1.30874	0.19062	Neither
ENSG00000177335	RBC	-0.0045	0.93	-0.0026	0.997924	-0.0038	0.69	0.31593	0.752053	Neither
ENSG00000177337	RBC	0.011	0.061	-0.09259	0.92623	-0.0043	0.83	0.1577	0.87472	Neither
ENSG00000177350	RBC	0.0028	0.2	-2.34489	0.01903	0.0027	0.21	-2.28564	0.02228	Neither
ENSG00000177352	RBC	0.066	6e-05	-1.32267	0.185946	0.053	0.00031	-1.60468	0.10856	Neither
ENSG00000177370	RBC	0.099	8.8e-07	0.044156	0.96478	0.022	0.015	0.058973	0.953	Neither
ENSG00000177383	RBC	-0.0034	0.62	0.97622	0.328957	-0.0034	0.62	0.763	0.44546	Neither
ENSG00000177406	RBC	0.056	0.00021	-0.36468	0.715352	0.027	0.0082	-0.49767	0.618717	Neither
ENSG00000177409	RBC	-0.0036	0.65	0.023773	0.981034	0.0023	0.22	-0.582	0.560567	Neither
ENSG00000177410	RBC	0.14	8.6e-09	1.7522	0.07974	0.14	3.6e-09	1.84062	0.06568	Neither
ENSG00000177556	RBC	0.0043	0.16	-0.45684	0.64778	7.5e-05	0.31	-0.32365	0.7462	Neither
ENSG00000177613	RBC	0.0082	0.093	2.11751	0.034217	0.0029	0.2	2.01928	0.043458	Neither
ENSG00000177628	RBC	0.0027	0.21	-1.65	0.09795	-0.00011	0.32	-1.50913	0.131266	Neither
ENSG00000177646	RBC	0.09	2.8e-06	1.2001	0.2301	0.072	2.7e-05	1.36586	0.17198	Neither
ENSG00000177674	RBC	0.056	0.0002	0.539	0.58998	0.076	1.6e-05	0.61903	0.535899	Neither
ENSG00000177683	RBC	0.083	7.4e-06	0.665734	0.505581	0.064	7.2e-05	0.199284	0.842041	Neither
ENSG00000177685	RBC	-0.0019	0.45	1.11052	0.266774	-0.003	0.56	1.4	0.16151	Neither
ENSG00000177692	RBC	0.0028	0.2	2.0604	0.03936	-0.0027	0.52	1.734	0.08292	Neither
ENSG00000177697	RBC	0.56	3.5e-41	1.04547	0.295808	0.56	1.4e-41	1.02628	0.30476	Neither
ENSG00000177700	RBC	0.25	1.4e-15	0.637841	0.523577	0.23	1.1e-14	0.822054	0.41105	Neither
ENSG00000177706	RBC	-0.0032	0.59	-1.03276	0.301715	0.0049	0.15	-0.544782	0.585904	Neither
ENSG00000177733	RBC	-0.0019	0.45	1.03013	0.30295	-0.00013	0.33	1.277	0.2016	Neither
ENSG00000177853	RBC	0.00015	0.31	-1.06706	0.285945	-0.0041	0.78	-0.862	0.388688	Neither
ENSG00000177868	RBC	0.18	2e-11	-0.109	0.91291	0.18	2.8e-11	-0.19282	0.8471	Neither
ENSG00000177879	RBC	0.05	0.00046	-0.18629	0.85222	0.022	0.015	-0.11835	0.90579	Neither
ENSG00000177885	RBC	0.09	3.1e-06	0.188538	0.850455	0.083	7.3e-06	0.259819	0.795	Neither
ENSG00000177946	RBC	0.14	8e-09	0.13104	0.896	0.096	1.3e-06	0.135036	0.893	Neither
ENSG00000177981	RBC	0.0046	0.16	-0.30086	0.763525	-0.0031	0.57	-0.466	0.641216	Neither
ENSG00000177989	RBC	0.021	0.017	0.299601	0.764482	0.034	0.0032	0.571	0.568	Neither
ENSG00000178028	RBC	0.0076	0.1	-0.248	0.80419	-0.0033	0.61	0.196	0.84461	Neither
ENSG00000178096	RBC	0.003	0.2	-0.614	0.53926	0.00097	0.27	-0.594	0.552512	Neither
ENSG00000178105	RBC	-0.0043	0.85	-0.072397	0.942286	-0.0039	0.73	0.104	0.91717	Neither
ENSG00000178163	RBC	-0.003	0.56	0.555919	0.57827	-0.0031	0.57	-0.714	0.47523	Neither
ENSG00000178202	RBC	0.071	3.3e-05	0.283605	0.776713	0.073	2.6e-05	0.118059	0.90602	Neither
ENSG00000178229	RBC	0.055	0.00023	-0.099169	0.921004	0.033	0.0039	-0.15474	0.877024	Neither
ENSG00000178252	RBC	0.52	4.9e-37	-0.86823	0.385267	0.52	3.7e-37	-0.796146	0.42595	Neither
ENSG00000178381	RBC	0.46	1.4e-31	-0.5452	0.585616	0.38	4.7e-25	-0.810085	0.417892	Neither
ENSG00000178397	RBC	0.044	0.00094	-0.010076	0.99196	0.055	0.00024	0.311607	0.755339	Neither
ENSG00000178425	RBC	-0.0026	0.52	0.763397	0.445227	0.00039	0.3	0.86464	0.387	Neither
ENSG00000178467	RBC	0.1	8.6e-07	1.07046	0.28441	0.11	2.4e-07	0.90165	0.36724	Neither
ENSG00000178573	RBC	0.11	1.5e-07	-1.75037	0.0801	0.12	4.5e-08	-1.61871	0.106	Neither
ENSG00000178585	RBC	-0.0039	0.72	-0.707	0.47954	-0.0042	0.8	-0.51037	0.609795	Neither
ENSG00000178623	RBC	0.031	0.0046	0.143388	0.885984	0.015	0.038	0.660215	0.509	Neither
ENSG00000178695	RBC	0.69	2.8e-58	0.7724	0.43988	0.68	7.5e-57	0.7611	0.44662	Neither
ENSG00000178700	RBC	0.058	0.00015	-0.54875	0.583175	0.029	0.0058	-0.762362	0.44584	Neither
ENSG00000178718	RBC	0.065	6.7e-05	-0.99698	0.319	0.058	0.00017	-0.9399	0.347263	Neither
ENSG00000178719	RBC	0.56	2.8e-41	1.27343	0.202867	0.56	1.3e-41	1.26291	0.206621	Neither
ENSG00000178726	RBC	0.13	1.8e-08	-0.74402	0.45687	0.12	1.1e-07	-0.964829	0.33463	Neither
ENSG00000178750	RBC	-0.003	0.57	0.6656	0.505668	-0.0035	0.64	0.085	0.93226	Neither
ENSG00000178761	RBC	0.076	1.8e-05	-0.56953	0.569	0.095	1.5e-06	-0.5744	0.565701	Neither
ENSG00000178764	RBC	0.28	1.2e-17	0.49498	0.620618	0.27	3.2e-17	0.62098	0.534615	Neither
ENSG00000178789	RBC	-0.0037	0.68	0.227721	0.819863	-0.0045	0.96	0.263535	0.792	Neither
ENSG00000178814	RBC	0.11	4.1e-07	0.88555	0.375861	0.12	8.8e-08	1.05944	0.289399	Neither
ENSG00000178904	RBC	0.023	0.012	1.08698	0.277045	0.029	0.0065	1.02624	0.304777	Neither
ENSG00000178913	RBC	0.1	7.7e-07	-1.02713	0.30436	0.084	6.1e-06	-0.787	0.43128	Neither
ENSG00000178921	RBC	0.053	0.0003	0.460927	0.644851	0.02	0.018	0.695762	0.487	Neither
ENSG00000178927	RBC	-0.0022	0.48	0.532494	0.594384	-0.0035	0.65	0.099589	0.921	Neither
ENSG00000178950	RBC	-0.0025	0.51	-1.1354	0.25621	-0.0033	0.61	0.459	0.64623	Neither
ENSG00000178952	RBC	0.4	1.3e-26	-1.20236	0.229	0.39	3.2e-26	-1.26392	0.206	Neither
ENSG00000178966	RBC	0.012	0.053	0.813472	0.41595	0.0096	0.077	0.435	0.66356	Neither
ENSG00000178971	RBC	0.039	0.0017	0.548132	0.583601	0.026	0.0094	0.293121	0.769	Neither
ENSG00000178974	RBC	-0.0025	0.51	0.35336	0.72382	-0.0011	0.39	1.04362	0.29666	Neither
ENSG00000178977	RBC	0.23	2.2e-14	0.475606	0.634355	0.19	2.9e-12	0.858775	0.39	Neither
ENSG00000178980	RBC	0.076	1.6e-05	-1.8262	0.06782	0.033	0.0036	-1.84304	0.065324	Neither
ENSG00000179029	RBC	0.47	2.1e-32	-0.802772	0.422106	0.45	3.6e-31	-0.636181	0.525	Neither
ENSG00000179051	RBC	0.037	0.0021	0.383	0.70201	0.019	0.022	0.61485	0.538656	Neither
ENSG00000179115	RBC	0.0036	0.18	-0.245686	0.805926	-0.0039	0.71	0.63033	0.528481	Neither
ENSG00000179144	RBC	-0.00056	0.35	-1.30638	0.191422	-0.003	0.56	0.987	0.323643	Neither
ENSG00000179152	RBC	-0.0031	0.58	0.49187	0.62281	-0.0017	0.43	0.270102	0.78708	Neither
ENSG00000179163	RBC	0.3	4.4e-19	0.569	0.56962	0.28	9.4e-18	0.37011	0.711298	Neither
ENSG00000179218	RBC	0.01	0.072	-0.399278	0.689688	-0.0014	0.4	0.22143	0.824759	Neither
ENSG00000179262	RBC	0.075	2e-05	2.46056	0.013872	0.041	0.0014	2.811	0.004939	Neither
ENSG00000179361	RBC	-0.0013	0.4	-1.27285	0.203	0.029	0.0063	-1.5026	0.132939	Neither
ENSG00000179409	RBC	0.00085	0.28	-0.812907	0.416271	-0.0013	0.4	-0.606337	0.544	Neither
ENSG00000179468	RBC	0.0033	0.19	-2.3732	0.017635	-0.0038	0.68	-2.334	0.019596	Neither
ENSG00000179562	RBC	-0.0042	0.81	-1.06224	0.288128	-0.0045	0.98	-1.10316	0.269958	Neither
ENSG00000179588	RBC	0.0082	0.093	-0.74276	0.458	0.012	0.052	-0.663	0.507	Neither
ENSG00000179593	RBC	-0.0045	0.99	-1.3468	0.178044	0.0022	0.22	0.259	0.796	Neither
ENSG00000179598	RBC	0.055	0.00022	2.11881	0.034107	0.049	0.0005	2.04519	0.0408	Neither
ENSG00000179604	RBC	-0.00077	0.36	0.596364	0.550932	0.019	0.023	0.337668	0.736	Neither
ENSG00000179630	RBC	-0.004	0.74	-0.4735	0.63585	0.0062	0.12	-0.7107	0.47728	Neither
ENSG00000179632	RBC	0.05	0.00043	0.87255	0.382906	0.035	0.0031	0.92995	0.352396	Neither
ENSG00000179639	RBC	0.22	5e-14	-0.389	0.69763	0.2	9.2e-13	-0.48281	0.629229	Neither
ENSG00000179715	RBC	-0.0026	0.52	0.13083	0.895909	-0.0035	0.64	-0.008	0.993619	Neither
ENSG00000179862	RBC	0.51	4.5e-36	-0.709	0.47827	0.51	2.2e-36	-0.59644	0.55088	Neither
ENSG00000179886	RBC	0.035	0.003	0.25325	0.800072	0.027	0.0077	0.36101	0.718093	Neither
ENSG00000179889	RBC	-0.0042	0.78	-0.92665	0.354	0.0012	0.26	-1.14949	0.25	Neither
ENSG00000179914	RBC	0.034	0.0034	-0.193	0.84715	0.035	0.0029	-0.73524	0.462193	Neither
ENSG00000179918	RBC	-0.0029	0.55	-0.58585	0.558	-0.0023	0.48	-0.627	0.531	Neither
ENSG00000179921	RBC	0.1	8.6e-07	0.924148	0.355409	0.096	1.4e-06	0.337625	0.736	Neither
ENSG00000179941	RBC	-0.0041	0.76	0.66096	0.508635	-0.0043	0.85	0.87246	0.38296	Neither
ENSG00000179981	RBC	0.062	0.0001	-0.45614	0.64829	0.029	0.0059	-0.413	0.67959	Neither
ENSG00000179988	RBC	0.047	0.00063	1.08194	0.27928	0.022	0.015	1.54399	0.122591	Neither
ENSG00000180011	RBC	0.16	4.1e-10	1.21099	0.2259	0.15	2e-09	0.9537	0.34023	Neither
ENSG00000180096	RBC	-0.0014	0.41	1.01199	0.312	-0.0024	0.49	1.048	0.295	Neither
ENSG00000180104	RBC	-0.0023	0.49	-0.2743	0.78385	-0.0045	0.98	0.179	0.85794	Neither
ENSG00000180185	RBC	0.36	2.6e-23	0.73941	0.46	0.37	4.4e-24	0.860781	0.389	Neither
ENSG00000180257	RBC	-0.0016	0.43	0.093285	0.925677	0.0086	0.088	0.236	0.813433	Neither
ENSG00000180263	RBC	0.011	0.063	-0.9903	0.322029	-0.0044	0.88	-0.84181	0.399896	Neither
ENSG00000180340	RBC	0.18	2.8e-11	0.179291	0.857709	0.19	9.4e-12	0.020882	0.983	Neither
ENSG00000180353	RBC	0.44	1.5e-29	-0.21743	0.827874	0.42	2.1e-28	-0.384152	0.70087	Neither
ENSG00000180354	RBC	0.011	0.061	0.267819	0.788839	0.009	0.084	0.468985	0.639081	Neither
ENSG00000180376	RBC	0.2	1.4e-12	3.34782	0.000814	0.2	1.2e-12	3.27114	0.00107	Neither
ENSG00000180398	RBC	0.1	5.8e-07	1.8915	0.058557	0.058	0.00016	1.8469	0.0648	Neither
ENSG00000180509	RBC	-0.0043	0.84	0.04337	0.96541	-0.0042	0.81	-0.2116	0.8324	Neither
ENSG00000180530	RBC	0.0011	0.26	-0.59575	0.55134	0.0013	0.26	-0.562	0.57412	Neither
ENSG00000180543	RBC	-0.0037	0.67	0.08478	0.932435	0.0048	0.15	-0.26	0.794864	Neither
ENSG00000180549	RBC	0.11	2.7e-07	-0.079329	0.93677	0.11	2.3e-07	-0.087	0.93067	Neither
ENSG00000180611	RBC	0.27	6.3e-17	0.50113	0.616279	0.24	6.5e-15	0.305335	0.76011	Neither
ENSG00000180767	RBC	0.52	3.6e-37	-0.85472	0.392706	0.52	2e-37	-0.900334	0.36794	Neither
ENSG00000180773	RBC	0.01	0.069	0.586371	0.557627	0.012	0.054	0.781	0.4348	Neither
ENSG00000180787	RBC	0.019	0.022	-2.26272	0.023653	0.013	0.05	-1.84693	0.0648	Neither
ENSG00000180817	RBC	0.21	2.4e-13	-0.566236	0.571233	0.17	1.2e-10	-1.04486	0.296086	Neither
ENSG00000180834	RBC	0.34	3.9e-22	-0.08393	0.933113	0.33	2.5e-21	-0.10793	0.91405	Neither
ENSG00000180875	RBC	-0.0027	0.53	-1.09	0.27562	-0.0037	0.67	-1.743	0.081334	Neither
ENSG00000180884	RBC	0.019	0.023	1.68336	0.092305	0.02	0.019	1.584	0.113195	Neither
ENSG00000180902	RBC	0.062	0.0001	0.01823	0.985455	0.056	0.00022	-0.04161	0.967	Neither
ENSG00000180917	RBC	0.13	2.3e-08	0.30445	0.761	0.11	2.5e-07	0.377316	0.706	Neither
ENSG00000180979	RBC	0.0053	0.14	-1.23758	0.216	0.0075	0.1	-1.4323	0.152053	Neither
ENSG00000180992	RBC	0.22	1.4e-13	-0.891358	0.372737	0.2	1.5e-12	-0.29921	0.765	Neither
ENSG00000181007	RBC	-0.0039	0.71	-0.004292	0.996576	-0.0023	0.48	0.67798	0.497786	Neither
ENSG00000181019	RBC	0.32	1.4e-20	2.05413	0.04	0.32	1.1e-20	1.63084	0.103	Neither
ENSG00000181027	RBC	0.3	1.8e-19	-1.11596	0.264442	0.3	7e-19	-1.09718	0.272561	Neither
ENSG00000181029	RBC	-0.00054	0.35	-0.362426	0.717034	-4.9e-05	0.32	-0.75369	0.451037	Neither
ENSG00000181061	RBC	0.071	3e-05	0.07931	0.936786	0.072	2.7e-05	0.328432	0.74259	Neither
ENSG00000181135	RBC	0.00045	0.3	-0.05946	0.952586	-0.0026	0.52	0.127	0.89894	Neither
ENSG00000181218	RBC	0.0063	0.12	-0.247	0.80477	0.0017	0.24	-0.702	0.482679	Neither
ENSG00000181220	RBC	-0.0044	0.88	-0.821279	0.411488	0.017	0.03	-1.105	0.26916	Neither
ENSG00000181274	RBC	0.087	4.2e-06	-0.612609	0.540135	0.11	4.1e-07	-0.71663	0.473604	Neither
ENSG00000181381	RBC	0.23	2.5e-14	-0.436047	0.6628	0.17	1.1e-10	-0.61172	0.54072	Neither
ENSG00000181396	RBC	-0.0015	0.42	1.80679	0.070795	0.0013	0.26	1.987	0.0469	Neither
ENSG00000181444	RBC	0.33	3.1e-21	-2.44186	0.014612	0.33	4.8e-21	-2.41891	0.015567	Neither
ENSG00000181458	RBC	0.08	9.7e-06	-0.81751	0.413636	0.05	0.00042	-0.981479	0.32636	Neither
ENSG00000181467	RBC	0.099	9.4e-07	1.34961	0.177142	0.058	0.00017	0.520346	0.60282	Neither
ENSG00000181481	RBC	0.18	1e-11	-0.020305	0.9838	0.2	2.4e-12	0.04286	0.966	Neither
ENSG00000181523	RBC	0.27	6.2e-17	0.124264	0.901107	0.25	1e-15	0.116436	0.907	Neither
ENSG00000181751	RBC	-0.0028	0.55	0.6451	0.51886	0.0018	0.24	0.624	0.53263	Neither
ENSG00000181790	RBC	0.0083	0.091	-0.50644	0.612548	-0.0042	0.8	-0.34258	0.731917	Neither
ENSG00000181826	RBC	-0.0036	0.66	-0.623899	0.53269	-0.0043	0.83	-0.741	0.45869	Neither
ENSG00000181830	RBC	0.15	1.9e-09	-0.379405	0.704387	0.13	3e-08	-0.618763	0.53607	Neither
ENSG00000181894	RBC	0.14	2.4e-09	-0.522691	0.60119	0.16	3.5e-10	-0.63092	0.528093	Neither
ENSG00000181896	RBC	0.091	2.5e-06	1.14121	0.253785	0.098	1e-06	1.22052	0.222267	Neither
ENSG00000181904	RBC	-0.00055	0.35	-0.18131	0.85612	-8.8e-05	0.32	0.06707	0.94652	Neither
ENSG00000181915	RBC	-0.0045	0.98	2.92268	0.00347	-0.0041	0.77	2.91	0.003614	Neither
ENSG00000181938	RBC	0.11	2e-07	-0.74083	0.459	0.061	0.00011	-1.43388	0.152	Neither
ENSG00000181991	RBC	-0.00092	0.37	-0.07045	0.944	-0.0025	0.51	-0.298	0.765703	Neither
ENSG00000182048	RBC	0.0082	0.093	-2.0339	0.041962	0.0038	0.18	-2.27634	0.02283	Neither
ENSG00000182054	RBC	0.12	4.1e-08	0.00192	0.998	0.12	5.4e-08	0.0206	0.983555	Neither
ENSG00000182093	RBC	0.1	4.9e-07	-0.80659	0.4199	0.088	3.6e-06	-0.6691	0.50342	Neither
ENSG00000182108	RBC	0.16	6e-10	-0.44233	0.658	0.15	7.1e-10	-0.364072	0.716	Neither
ENSG00000182117	RBC	0.53	1.7e-38	1.94499	0.0518	0.53	2.6e-38	2.0997	0.035759	Neither
ENSG00000182118	RBC	0.48	1.9e-33	-0.365	0.71528	0.25	1.4e-15	-0.25905	0.795596	Neither
ENSG00000182165	RBC	-0.003	0.57	-0.828816	0.407209	-0.0044	0.89	-0.628641	0.529584	Neither
ENSG00000182173	RBC	0.034	0.0032	0.029437	0.976516	0.02	0.019	0.020043	0.984	Neither
ENSG00000182179	RBC	0.045	0.0008	-0.91986	0.357644	0.014	0.04	-1.83749	0.06614	Neither
ENSG00000182180	RBC	0.1	5.4e-07	0.671172	0.502111	0.099	9.7e-07	0.6597	0.509445	Neither
ENSG00000182196	RBC	0.042	0.0012	-0.55232	0.580726	0.028	0.0069	-0.35655	0.721428	Neither
ENSG00000182197	RBC	-0.0038	0.69	-0.93243	0.351112	-0.0017	0.43	-0.99473	0.319869	Neither
ENSG00000182199	RBC	-0.0037	0.67	1.9248	0.054255	0.00013	0.31	1.90235	0.057125	Neither
ENSG00000182208	RBC	-0.0033	0.6	0.482293	0.629598	-0.0021	0.47	0.642	0.52087	Neither
ENSG00000182224	RBC	0.16	1.8e-10	-0.82384	0.41003	0.16	2.5e-10	-0.897539	0.369	Neither
ENSG00000182247	RBC	0.094	1.7e-06	-0.48885	0.624945	0.064	8e-05	-0.694275	0.48751	Neither
ENSG00000182307	RBC	0.14	3.4e-09	0.395	0.692842	0.14	5.2e-09	0.30319	0.761744	Neither
ENSG00000182310	RBC	0.14	4.8e-09	-0.56265	0.573673	0.12	5.8e-08	-0.5279	0.597567	Neither
ENSG00000182359	RBC	-0.0033	0.6	0.799752	0.423854	-0.0019	0.45	1.412	0.15795	Neither
ENSG00000182362	RBC	0.42	1.5e-28	-0.65709	0.51112	0.37	1.7e-24	-0.6991	0.48448	Neither
ENSG00000182400	RBC	0.037	0.0023	0.37064	0.71091	0.044	0.00088	0.81807	0.41332	Neither
ENSG00000182446	RBC	0.09	3e-06	-0.642697	0.520421	0.11	3.7e-07	-0.918	0.359	Neither
ENSG00000182481	RBC	-0.004	0.75	0.040692	0.967542	-0.0043	0.82	0.094	0.925	Neither
ENSG00000182511	RBC	0.053	0.00031	-1.27415	0.203	0.027	0.0082	-1.117	0.263994	Neither
ENSG00000182512	RBC	0.12	7.5e-08	0.04697	0.96253	0.12	7.5e-08	0.17552	0.86067	Neither
ENSG00000182534	RBC	0.22	1.2e-13	0.195025	0.845373	0.19	5.1e-12	0.003172	0.997	Neither
ENSG00000182541	RBC	-0.0029	0.55	0.572024	0.567306	-0.0018	0.44	0.827	0.40824	Neither
ENSG00000182544	RBC	-0.0032	0.6	1.4463	0.148094	0.0037	0.18	0.368	0.712873	Neither
ENSG00000182551	RBC	0.082	7.6e-06	0.24955	0.802935	0.052	0.00034	0.098894	0.921	Neither
ENSG00000182552	RBC	0.0041	0.17	0.558791	0.5763	-0.0045	0.95	1.304	0.19223	Neither
ENSG00000182566	RBC	0.0076	0.1	-2.87706	0.004014	-0.0038	0.7	-3.0224	0.002508	Neither
ENSG00000182578	RBC	0.17	5.2e-11	0.01654	0.98681	0.15	1.1e-09	-0.35085	0.7257	Neither
ENSG00000182606	RBC	0.047	0.00064	0.22188	0.824408	0.018	0.027	0.152659	0.87867	Neither
ENSG00000182621	RBC	0.01	0.072	-1.13183	0.25771	-0.0041	0.77	-1.50852	0.13142	Neither
ENSG00000182628	RBC	-0.0041	0.76	-0.164466	0.869364	0.00068	0.28	-0.89	0.373	Neither
ENSG00000182718	RBC	0.093	2e-06	-1.07521	0.282	0.064	8e-05	-1.6695	0.095022	Neither
ENSG00000182768	RBC	0.0024	0.22	-0.14725	0.883	-0.0045	0.96	-0.1405	0.888228	Neither
ENSG00000182774	RBC	0.0043	0.16	0.50126	0.616	0.0068	0.11	0.5955	0.551526	Neither
ENSG00000182810	RBC	0.087	4.3e-06	0.75392	0.451	0.078	1.3e-05	0.327546	0.743	Neither
ENSG00000182827	RBC	0.028	0.0069	2.34	0.01944	0.02	0.019	1.923	0.05448	Neither
ENSG00000182831	RBC	0.12	8.7e-08	-1.63339	0.102	0.11	1.8e-07	-1.5667	0.117	Neither
ENSG00000182841	RBC	-0.0044	0.88	0.779504	0.435683	-0.0026	0.52	0.833	0.40484	Neither
ENSG00000182871	RBC	0.036	0.0026	0.2793	0.78001	0.013	0.046	-0.1512	0.87985	Neither
ENSG00000182903	RBC	0.41	1.4e-27	1.36029	0.17374	0.4	1.5e-26	1.26548	0.2057	Neither
ENSG00000182919	RBC	0.26	1.1e-16	1.33789	0.180933	0.23	9.6e-15	1.24514	0.21308	Neither
ENSG00000182923	RBC	0.26	2.7e-16	-0.36301	0.716599	0.23	1.3e-14	-0.470179	0.63823	Neither
ENSG00000182993	RBC	0.11	3.3e-07	-0.3458	0.729496	0.12	3.3e-08	-0.16237	0.871011	Neither
ENSG00000183011	RBC	-0.0037	0.68	-0.217334	0.827948	-0.0033	0.61	-0.297	0.766	Neither
ENSG00000183020	RBC	-0.00093	0.37	1.03302	0.301596	-0.0041	0.77	1.1008	0.27098	Neither
ENSG00000183044	RBC	0.19	4.4e-12	-1.59919	0.11	0.2	2.4e-12	-1.69764	0.0896	Neither
ENSG00000183049	RBC	0.13	2.9e-08	-1.04456	0.296224	0.041	0.0014	-1.3316	0.182993	Neither
ENSG00000183060	RBC	0.029	0.0059	0.26494	0.791	0.02	0.018	0.2621	0.79325	Neither
ENSG00000183117	RBC	-0.0037	0.68	-1.72844	0.083909	0.018	0.026	-0.877	0.380487	Neither
ENSG00000183134	RBC	-0.003	0.57	-0.532562	0.594337	0.012	0.057	-0.213	0.83133	Neither
ENSG00000183160	RBC	0.083	7.2e-06	-2.13075	0.03311	0.079	1.2e-05	-2.12385	0.033683	Neither
ENSG00000183172	RBC	0.49	8.3e-35	-0.348506	0.72746	0.49	3.7e-34	-0.27111	0.78631	Neither
ENSG00000183208	RBC	0.01	0.071	0.84247	0.4	0.0063	0.12	1.2866	0.198241	Neither
ENSG00000183255	RBC	0.17	1.4e-10	-0.13081	0.89592	0.15	1.5e-09	-0.2373	0.8124	Neither
ENSG00000183281	RBC	0.089	3.4e-06	1.58336	0.113339	0.094	1.7e-06	1.73413	0.0829	Neither
ENSG00000183291	RBC	0.16	3.5e-10	-1.3	0.19472	0.1	7.2e-07	-1.10006	0.271307	Neither
ENSG00000183307	RBC	0.18	1.7e-11	-0.285645	0.77515	0.14	3.4e-09	0.15984	0.873	Neither
ENSG00000183386	RBC	0.099	8.9e-07	-0.867	0.38587	0.1	8e-07	-0.9795	0.327331	Neither
ENSG00000183431	RBC	0.011	0.065	0.0468	0.96266	0.0055	0.14	0.16613	0.868051	Neither
ENSG00000183484	RBC	-0.0028	0.54	-0.90523	0.36535	0.0062	0.12	-0.906	0.36494	Neither
ENSG00000183496	RBC	-0.0038	0.7	1.03024	0.303	-0.0045	0.94	0.128	0.898149	Neither
ENSG00000183520	RBC	0.0026	0.21	-0.0817	0.93491	-0.0038	0.69	0.96379	0.335151	Neither
ENSG00000183527	RBC	0.13	3.1e-08	1.56035	0.11868	0.13	1.8e-08	1.5813	0.11381	Neither
ENSG00000183579	RBC	-0.0033	0.61	-0.88168	0.37795	-0.0042	0.81	-1.065	0.28688	Neither
ENSG00000183597	RBC	0.0052	0.14	-0.550723	0.581823	-0.0011	0.39	-0.87738	0.38028	Neither
ENSG00000183604	RBC	0.045	0.00079	-0.13611	0.892	0.039	0.0018	-0.375253	0.707	Neither
ENSG00000183605	RBC	0.097	1.2e-06	0.020118	0.983949	0.02	0.019	0.08917	0.928947	Neither
ENSG00000183617	RBC	0.42	5.4e-28	-1.55187	0.120694	0.41	1.3e-27	-1.58602	0.112735	Neither
ENSG00000183621	RBC	0.19	9e-12	0.39384	0.693699	0.083	7.1e-06	0.46618	0.641087	Neither
ENSG00000183624	RBC	0.14	4.1e-09	0.73274	0.463716	0.13	1.5e-08	0.8776	0.38016	Neither
ENSG00000183625	RBC	0.005	0.15	-0.41224	0.680165	-0.0041	0.76	-0.722	0.47029	Neither
ENSG00000183647	RBC	-0.0042	0.8	-0.354183	0.723202	0.022	0.016	-0.53	0.596112	Neither
ENSG00000183648	RBC	0.28	7e-18	0.08264	0.93414	0.27	4.4e-17	-0.00378	0.99698	Neither
ENSG00000183665	RBC	0.5	3.5e-35	-0.02296	0.981685	0.48	1.4e-33	-0.03313	0.973575	Neither
ENSG00000183688	RBC	0.2	1.1e-12	-1.12721	0.259655	0.2	9e-13	-1.27341	0.203	Neither
ENSG00000183696	RBC	0.0065	0.12	0.375515	0.707277	0.01	0.07	0.254163	0.79937	Neither
ENSG00000183726	RBC	0.072	2.7e-05	0.485	0.62784	0.078	1.3e-05	0.62659	0.53093	Neither
ENSG00000183734	RBC	6e-05	0.32	0.25292	0.80033	-0.0031	0.58	0.284081	0.77635	Neither
ENSG00000183780	RBC	-0.0031	0.57	-1.32	0.18849	-0.001	0.38	-1.184	0.236413	Neither
ENSG00000183784	RBC	0.0074	0.1	0.257645	0.79668	-0.0004	0.34	0.399	0.68989	Neither
ENSG00000183844	RBC	0.061	0.00011	0.57262	0.5669	0.064	7.7e-05	0.5649	0.57215	Neither
ENSG00000183891	RBC	0.4	1.7e-26	-0.26316	0.792427	0.37	2.1e-24	-0.413963	0.679	Neither
ENSG00000183955	RBC	-0.0029	0.55	-0.68838	0.491211	-0.0045	0.96	-1.039	0.298805	Neither
ENSG00000184005	RBC	0.058	0.00017	-0.615	0.53869	0.039	0.0018	-0.22405	0.822718	Neither
ENSG00000184014	RBC	0.045	0.00077	1.0744	0.282645	0.022	0.015	0.902659	0.36671	Neither
ENSG00000184047	RBC	0.12	4e-08	1.72015	0.085405	0.09	2.9e-06	1.41874	0.155975	Neither
ENSG00000184060	RBC	0.064	7.9e-05	-0.124009	0.901308	0.065	6.9e-05	-0.076016	0.939	Neither
ENSG00000184076	RBC	0.2	1.9e-12	-0.134868	0.892716	0.18	3.2e-11	0.15641	0.87571	Neither
ENSG00000184106	RBC	0.51	1.7e-36	-0.095174	0.924176	0.51	8e-37	-0.14484	0.885	Neither
ENSG00000184117	RBC	0.06	0.00012	-1.14068	0.254002	0.023	0.013	-1.24901	0.21166	Neither
ENSG00000184164	RBC	0.088	4e-06	1.55835	0.119151	0.052	0.00032	0.6781	0.49771	Neither
ENSG00000184178	RBC	0.00032	0.3	1.35446	0.17559	-0.004	0.75	0.867	0.38594	Neither
ENSG00000184207	RBC	0.11	2e-07	-1.71428	0.0865	0.12	1.1e-07	-1.15076	0.25	Neither
ENSG00000184221	RBC	-0.003	0.57	1.32668	0.18461	-0.0044	0.86	0.623	0.53328	Neither
ENSG00000184227	RBC	-0.0023	0.48	0.49345	0.6217	-0.0042	0.81	0.596	0.55118	Neither
ENSG00000184232	RBC	-0.0017	0.43	-0.988645	0.322837	-0.0043	0.81	-1.235	0.21683	Neither
ENSG00000184260	RBC	-0.0045	0.93	-0.0878	0.93004	-0.0025	0.5	-0.111	0.911616	Neither
ENSG00000184277	RBC	0.0013	0.26	1.26615	0.205	-0.0042	0.79	1.2933	0.1959	Neither
ENSG00000184292	RBC	0.47	2.1e-32	2.59	0.00967	0.47	5.7e-33	2.60504	0.009186	Neither
ENSG00000184293	RBC	-0.0026	0.52	0.8399	0.400963	-0.0025	0.51	0.59501	0.551838	Neither
ENSG00000184385	RBC	0.046	0.00068	0.57747	0.56362	0.068	4.6e-05	0.8795	0.37913	Neither
ENSG00000184428	RBC	0.22	4.3e-14	0.74571	0.455844	0.22	6.1e-14	0.47488	0.634871	Neither
ENSG00000184470	RBC	0.12	3.5e-08	0.768533	0.44217	0.099	8.8e-07	0.38894	0.69732	Neither
ENSG00000184497	RBC	-0.0024	0.5	0.4543	0.64964	-0.0041	0.77	0.228	0.81965	Neither
ENSG00000184500	RBC	-0.0045	0.97	2.24698	0.024641	-0.004	0.73	1.252	0.21057	Neither
ENSG00000184508	RBC	-0.0016	0.42	-0.94017	0.347	-0.00032	0.34	-0.692	0.488937	Neither
ENSG00000184517	RBC	0.089	3.2e-06	-0.1197	0.905	0.094	1.8e-06	0.032588	0.974	Neither
ENSG00000184584	RBC	0.097	1.2e-06	1.50095	0.13337	0.056	0.00021	1.82652	0.06777	Neither
ENSG00000184588	RBC	-0.0023	0.49	-0.746	0.45568	-0.0044	0.86	-0.578	0.563264	Neither
ENSG00000184640	RBC	-0.0014	0.41	-0.251011	0.801805	0.004	0.17	0.372	0.71	Neither
ENSG00000184719	RBC	0.2	1.1e-12	-0.444535	0.656656	0.2	6.7e-13	-0.69788	0.48525	Neither
ENSG00000184730	RBC	-0.0043	0.84	-0.13809	0.89	-0.0041	0.78	0.814	0.416	Neither
ENSG00000184752	RBC	0.35	8.5e-23	1.14968	0.250276	0.33	3.1e-21	1.05834	0.289902	Neither
ENSG00000184787	RBC	-0.0031	0.58	-0.89666	0.3699	-0.0042	0.8	-0.316	0.752	Neither
ENSG00000184840	RBC	0.018	0.024	-1.36833	0.17121	0.013	0.047	-1.13932	0.25457	Neither
ENSG00000184897	RBC	0.0058	0.13	0.39467	0.693086	0.0015	0.25	0.251999	0.80104	Neither
ENSG00000184898	RBC	0.06	0.00012	-0.122141	0.902787	0.032	0.0043	-0.123	0.902	Neither
ENSG00000184900	RBC	-0.002	0.46	0.66677	0.50492	0.00096	0.27	1.0628	0.28788	Neither
ENSG00000184903	RBC	0.26	2.5e-16	1.59293	0.111176	0.23	1.6e-14	1.39739	0.162297	Neither
ENSG00000184939	RBC	0.41	1.1e-27	0.19617	0.844	0.41	1.6e-27	0.059433	0.953	Neither
ENSG00000184983	RBC	0.051	0.00041	-1.02936	0.303313	0.014	0.045	-1.38531	0.16596	Neither
ENSG00000184990	RBC	-0.0045	0.99	-2.54632	0.01089	-0.0024	0.5	-2.161	0.0307	Neither
ENSG00000184992	RBC	0.063	8.4e-05	-0.21155	0.832462	0.062	0.0001	0.11617	0.907519	Neither
ENSG00000185009	RBC	-0.00083	0.37	-0.911903	0.36182	-0.0024	0.49	-1.00899	0.312979	Neither
ENSG00000185015	RBC	0.0068	0.11	-0.00553	0.995586	-0.0021	0.47	0.36446	0.715514	Neither
ENSG00000185033	RBC	0.13	2.3e-08	-1.42462	0.154	0.11	2.7e-07	-1.6096	0.107482	Neither
ENSG00000185043	RBC	0.31	7.9e-20	-1.23593	0.216	0.19	3.1e-12	-1.3472	0.17793	Neither
ENSG00000185104	RBC	0.024	0.012	-0.424	0.67132	0.019	0.022	-0.33612	0.73678	Neither
ENSG00000185122	RBC	0.026	0.0086	-1.13116	0.257989	0.016	0.033	-0.9973	0.318619	Neither
ENSG00000185127	RBC	-0.0045	0.99	-0.704737	0.480974	-0.001	0.38	-0.90452	0.366	Neither
ENSG00000185168	RBC	0.0049	0.15	-1.14623	0.251698	0.0066	0.12	-1.0911	0.275	Neither
ENSG00000185215	RBC	-0.00097	0.38	1.85999	0.06289	0.0019	0.23	2.228	0.02588	Neither
ENSG00000185220	RBC	0.0042	0.17	0.237	0.81284	0.00059	0.29	-0.28659	0.774425	Neither
ENSG00000185238	RBC	0.0092	0.081	0.229006	0.818864	-0.0038	0.7	0.094916	0.92438	Neither
ENSG00000185261	RBC	-0.0041	0.77	1.85266	0.06393	0.0018	0.24	1.076	0.28193	Neither
ENSG00000185262	RBC	0.1	6.1e-07	0.707638	0.47917	0.086	4.6e-06	0.312693	0.755	Neither
ENSG00000185324	RBC	0.004	0.17	0.00884	0.993	-0.0044	0.85	0.804728	0.421	Neither
ENSG00000185344	RBC	0.013	0.046	-1.92462	0.054277	0.017	0.029	-1.8923	0.058451	Neither
ENSG00000185404	RBC	0.16	4.2e-10	0.177451	0.859154	0.15	1.4e-09	0.226885	0.821	Neither
ENSG00000185414	RBC	0.057	0.00018	0.220288	0.825647	0.04	0.0016	0.238667	0.811	Neither
ENSG00000185420	RBC	0.013	0.05	-0.0818	0.93483	0.0062	0.12	0.06762	0.946084	Neither
ENSG00000185432	RBC	0.0038	0.18	0.80135	0.422931	-0.004	0.75	1.12691	0.259781	Neither
ENSG00000185477	RBC	-0.004	0.74	-1.95767	0.05027	-0.0043	0.84	-1.735	0.08274	Neither
ENSG00000185480	RBC	0.028	0.0069	-1.42499	0.15416	0.015	0.037	-1.01213	0.311476	Neither
ENSG00000185485	RBC	0.07	3.7e-05	-1.56678	0.117166	0.029	0.0062	-1.35093	0.17672	Neither
ENSG00000185504	RBC	0.032	0.0044	-0.752909	0.451505	0.019	0.022	-0.7973	0.425	Neither
ENSG00000185507	RBC	0.066	6e-05	-0.948302	0.342976	0.072	2.9e-05	-0.614347	0.53899	Neither
ENSG00000185527	RBC	0.27	4e-17	-0.404132	0.686116	0.27	1.9e-17	-0.438298	0.661	Neither
ENSG00000185591	RBC	0.15	9.3e-10	0.47897	0.631963	0.15	1.4e-09	0.52173	0.601861	Neither
ENSG00000185627	RBC	0.029	0.0063	0.012438	0.990076	0.03	0.0053	-0.642774	0.52037	Neither
ENSG00000185651	RBC	0.07	3.6e-05	-0.160547	0.87245	0.076	1.6e-05	-0.42288	0.67238	Neither
ENSG00000185658	RBC	0.0015	0.25	1.28173	0.19994	-9.9e-05	0.32	1.5781	0.11455	Neither
ENSG00000185669	RBC	0.11	3.9e-07	1.2674	0.205	0.066	6.2e-05	1.20655	0.228	Neither
ENSG00000185721	RBC	-0.002	0.46	0.887484	0.374818	-0.0019	0.45	0.545	0.58575	Neither
ENSG00000185728	RBC	0.00029	0.3	1.34373	0.179036	0.0049	0.15	1.66194	0.096524	Neither
ENSG00000185730	RBC	0.00062	0.29	0.33178	0.740056	-0.0021	0.47	0.28124	0.778529	Neither
ENSG00000185808	RBC	0.29	3.6e-18	-1.19901	0.23052	0.29	2.8e-18	-1.2306	0.21849	Neither
ENSG00000185811	RBC	0.44	7.3e-30	1.44077	0.149651	0.43	6.1e-29	1.52165	0.128096	Neither
ENSG00000185829	RBC	-0.0039	0.73	-0.472088	0.636864	-0.0042	0.8	-1.706	0.088	Neither
ENSG00000185838	RBC	0.09	3e-06	3.57888	0.000345	0.078	1.3e-05	3.0424	0.00235	Neither
ENSG00000185963	RBC	0.027	0.0074	-0.084138	0.93295	0.021	0.018	0.568045	0.57	Neither
ENSG00000186056	RBC	0.042	0.0012	0.405	0.68529	0.042	0.0012	0.4187	0.675433	Neither
ENSG00000186063	RBC	-0.0033	0.61	1.46	0.14526	-0.0039	0.71	1.88283	0.059723	Neither
ENSG00000186073	RBC	-0.0025	0.51	0.14924	0.881	-0.0038	0.7	0.254	0.799496	Neither
ENSG00000186074	RBC	0.058	0.00016	-0.971807	0.331147	0.028	0.007	-0.457	0.648	Neither
ENSG00000186088	RBC	0.16	3.4e-10	0.96954	0.332276	0.12	5.4e-08	0.944209	0.345063	Neither
ENSG00000186106	RBC	0.011	0.065	0.26168	0.793569	-0.0012	0.39	0.06717	0.94645	Neither
ENSG00000186153	RBC	-0.0019	0.45	-1.05197	0.293	0.0008	0.28	-0.67345	0.501	Neither
ENSG00000186162	RBC	0.11	2e-07	1.27524	0.202226	0.084	5.9e-06	1.31395	0.18886	Neither
ENSG00000186184	RBC	0.13	9.1e-09	0.7192	0.47202	0.1	4.9e-07	0.5539	0.57968	Neither
ENSG00000186188	RBC	0.003	0.2	0.3843	0.700756	0.0014	0.25	0.20679	0.836174	Neither
ENSG00000186205	RBC	0.09	2.8e-06	0.649	0.51661	0.042	0.0013	-0.32868	0.742399	Neither
ENSG00000186235	RBC	-0.0038	0.7	-0.538475	0.590249	-0.0043	0.82	-0.587	0.557	Neither
ENSG00000186260	RBC	0.072	2.6e-05	0.20605	0.837	0.035	0.0029	0.458904	0.646	Neither
ENSG00000186283	RBC	0.096	1.3e-06	-0.45	0.65269	0.076	1.7e-05	0.08201	0.934638	Neither
ENSG00000186318	RBC	0.099	9.1e-07	0.343609	0.731141	0.075	1.9e-05	0.146819	0.88327	Neither
ENSG00000186395	RBC	0.16	3e-10	-0.650637	0.515281	0.16	5.8e-10	-0.607598	0.543	Neither
ENSG00000186431	RBC	0.0024	0.21	-0.017115	0.986345	0.031	0.0045	-0.085	0.932261	Neither
ENSG00000186448	RBC	0.13	9.4e-09	0.12231	0.902654	0.094	1.6e-06	-0.015413	0.9877	Neither
ENSG00000186468	RBC	0.39	1.6e-25	-0.02696	0.97849	0.38	8.9e-25	-0.30039	0.76388	Neither
ENSG00000186470	RBC	0.37	4.2e-24	-0.31858	0.750045	0.35	1.4e-22	-0.19828	0.843	Neither
ENSG00000186529	RBC	0.18	1.6e-11	-0.186957	0.851694	0.17	1.3e-10	-0.22916	0.818743	Neither
ENSG00000186532	RBC	0.057	0.00019	0.08868	0.929336	0.045	0.00085	-0.233987	0.815	Neither
ENSG00000186591	RBC	0.0044	0.16	-0.083804	0.933212	-0.0033	0.6	0.598	0.54984	Neither
ENSG00000186594	RBC	0.084	6.3e-06	0.44323	0.657599	0.083	6.7e-06	0.454654	0.649	Neither
ENSG00000186654	RBC	0.067	5.5e-05	-1.0089	0.313021	0.061	0.00011	-0.49628	0.61969	Neither
ENSG00000186687	RBC	0.055	0.00023	1.11067	0.26671	0.027	0.0081	1.11502	0.26484	Neither
ENSG00000186777	RBC	-0.0039	0.71	1.3941	0.16329	0.0077	0.1	0.503	0.61496	Neither
ENSG00000186792	RBC	0.15	2.2e-09	2.02506	0.042861	0.13	1.7e-08	2.02177	0.0432	Neither
ENSG00000186812	RBC	0.059	0.00015	0.69295	0.48834	0.018	0.027	0.082	0.93464	Neither
ENSG00000186815	RBC	0.0077	0.1	1.22497	0.220588	-0.0036	0.65	1.20921	0.226584	Neither
ENSG00000186818	RBC	-0.0028	0.55	0.129621	0.896867	0.0031	0.2	0.588	0.556532	Neither
ENSG00000187024	RBC	0.13	1.8e-08	0.144961	0.88474	0.13	2.2e-08	0.126846	0.89906	Neither
ENSG00000187037	RBC	0.11	2.1e-07	0.003671	0.997071	0.087	4e-06	0.348334	0.727589	Neither
ENSG00000187049	RBC	0.099	8.6e-07	-0.953898	0.340135	0.092	2.2e-06	-0.947346	0.34346	Neither
ENSG00000187091	RBC	0.076	1.6e-05	1.02499	0.305366	0.09	3e-06	1.34056	0.18006	Neither
ENSG00000187116	RBC	0.046	0.00072	-0.490807	0.623563	0.041	0.0014	-0.4332	0.664869	Neither
ENSG00000187118	RBC	0.0021	0.23	0.25786	0.796515	-0.0022	0.47	-0.110482	0.91203	Neither
ENSG00000187164	RBC	0.63	1.7e-49	-0.99564	0.319425	0.63	3.8e-50	-1.02707	0.304386	Neither
ENSG00000187187	RBC	0.012	0.054	1.37888	0.167931	0.0055	0.14	1.37401	0.169438	Neither
ENSG00000187193	RBC	0.0089	0.085	0.0494	0.961	0.027	0.0074	0.122	0.903	Neither
ENSG00000187210	RBC	-0.0011	0.39	-0.790131	0.42945	-0.0045	0.95	-0.699721	0.4841	Neither
ENSG00000187231	RBC	0.026	0.0089	0.395522	0.692458	0.019	0.023	0.553	0.58	Neither
ENSG00000187240	RBC	-0.0044	0.89	-0.834451	0.404027	-0.0043	0.85	-0.093	0.9259	Neither
ENSG00000187260	RBC	-0.0045	0.94	-0.189085	0.850026	-0.002	0.46	-0.308	0.758082	Neither
ENSG00000187266	RBC	0.13	2.3e-08	1.07895	0.280611	0.12	1.1e-07	1.86483	0.062205	Neither
ENSG00000187474	RBC	0.0071	0.11	-1.45058	0.146897	0.0031	0.19	-0.575	0.565289	Neither
ENSG00000187486	RBC	-0.0045	0.96	-1.727	0.084167	0.011	0.066	-1.421	0.15532	Neither
ENSG00000187531	RBC	-0.0031	0.58	-0.922381	0.35633	-0.0037	0.67	-1.009	0.313	Neither
ENSG00000187554	RBC	0.041	0.0013	1.43	0.15142	0.036	0.0026	1.26772	0.204896	Neither
ENSG00000187556	RBC	-0.0043	0.82	-1.59288	0.111187	-0.0044	0.88	-1.08666	0.277186	Neither
ENSG00000187624	RBC	0.2	2.4e-12	0.279222	0.780075	0.18	2.7e-11	0.273218	0.785	Neither
ENSG00000187676	RBC	0.22	4.3e-14	-0.0211	0.98316	0.24	3.2e-15	-0.0659	0.94746	Neither
ENSG00000187688	RBC	0.054	0.00026	-0.31854	0.750075	0.065	6.6e-05	-0.230235	0.818	Neither
ENSG00000187735	RBC	0.064	8e-05	-0.56648	0.571067	0.056	0.0002	-0.59942	0.548893	Neither
ENSG00000187764	RBC	0.074	2.2e-05	0.095663	0.92379	0.061	0.00011	-0.300725	0.76362	Neither
ENSG00000187796	RBC	0.39	4.7e-26	-0.499966	0.6171	0.37	6.5e-24	-0.331711	0.74011	Neither
ENSG00000187837	RBC	0.01	0.069	-0.600859	0.547934	-0.0044	0.86	-0.021	0.983	Neither
ENSG00000187908	RBC	0.00014	0.31	1.22618	0.220129	-0.0022	0.48	1.123	0.261437	Neither
ENSG00000187954	RBC	0.0069	0.11	-1.47262	0.140853	0.012	0.054	-1.293	0.196011	Neither
ENSG00000187994	RBC	0.045	0.00083	0.84476	0.398245	0.028	0.0069	0.85881	0.390443	Neither
ENSG00000188000	RBC	0.091	2.4e-06	0.166396	0.867845	0.015	0.037	-0.07587	0.939525	Neither
ENSG00000188026	RBC	-0.0042	0.79	0.0085	0.993217	-0.0025	0.5	-0.09547	0.923943	Neither
ENSG00000188033	RBC	0.19	7.9e-12	-1.86473	0.062219	0.2	1.2e-12	-2.15972	0.030794	Neither
ENSG00000188037	RBC	0.041	0.0014	-0.597324	0.550291	0.035	0.0029	-0.260036	0.794836	Neither
ENSG00000188042	RBC	0.057	0.00018	-1.03874	0.298928	0.053	0.0003	-1.02273	0.306	Neither
ENSG00000188056	RBC	0.57	5.7e-43	-0.296141	0.767122	0.57	5.7e-43	-0.16455	0.869	Neither
ENSG00000188171	RBC	0.21	1.8e-13	0.563729	0.572939	0.16	5.6e-10	0.7284	0.466368	Neither
ENSG00000188191	RBC	-0.00053	0.35	1.24102	0.214598	-0.00069	0.36	1.19087	0.233703	Neither
ENSG00000188215	RBC	-0.0011	0.39	-1.58125	0.114	-0.0044	0.89	-1.05614	0.291	Neither
ENSG00000188243	RBC	-0.0025	0.5	1.3201	0.1868	0.0078	0.099	0.88	0.37886	Neither
ENSG00000188312	RBC	0.25	1.3e-15	1.05568	0.29111	0.02	0.019	0.853921	0.39315	Neither
ENSG00000188313	RBC	0.083	7.1e-06	0.32235	0.74719	0.088	3.8e-06	0.198265	0.84284	Neither
ENSG00000188316	RBC	0.021	0.018	-1.16648	0.24342	0.013	0.049	-0.90394	0.366025	Neither
ENSG00000188321	RBC	0.18	1.4e-11	0.760666	0.446857	0.18	2.5e-11	0.72249	0.469993	Neither
ENSG00000188342	RBC	-0.0019	0.44	-0.8854	0.37592	0.0048	0.15	-0.504	0.61426	Neither
ENSG00000188372	RBC	0.19	6e-12	2.38947	0.016873	0.18	1.6e-11	2.46669	0.013637	Neither
ENSG00000188404	RBC	0.47	9.8e-33	2.3	0.02143	0.43	1.5e-29	2.41173	0.015877	Neither
ENSG00000188493	RBC	0.18	2.1e-11	-0.502307	0.615452	0.15	1.1e-09	-0.31629	0.751783	Neither
ENSG00000188542	RBC	0.061	0.00011	-1.2686	0.204582	0.039	0.0017	-0.406	0.685	Neither
ENSG00000188549	RBC	0.067	5.5e-05	-0.97411	0.33	0.034	0.0032	-1.372	0.170053	Neither
ENSG00000188603	RBC	0.072	2.7e-05	0.14746	0.883	0.03	0.0052	-0.106	0.916	Neither
ENSG00000188612	RBC	0.033	0.0037	-0.240279	0.810114	0.019	0.023	-0.333365	0.739	Neither
ENSG00000188613	RBC	0.089	3.3e-06	-0.648931	0.516383	0.064	7.6e-05	-0.61994	0.535297	Neither
ENSG00000188636	RBC	0.11	1.4e-07	0.694699	0.487244	0.12	5.1e-08	0.1831	0.85472	Neither
ENSG00000188641	RBC	0.13	9.1e-09	-0.368	0.71257	0.098	1e-06	-0.65182	0.514515	Neither
ENSG00000188647	RBC	0.005	0.15	0.61036	0.54162	0.0049	0.15	0.676199	0.49891	Neither
ENSG00000188659	RBC	0.041	0.0013	0.28771	0.774	0.034	0.0032	0.4305	0.666823	Neither
ENSG00000188690	RBC	0.14	6.1e-09	0.622182	0.533822	0.12	7.5e-08	0.94888	0.342683	Neither
ENSG00000188730	RBC	-0.0041	0.75	-0.059889	0.952244	-0.0045	1	0.228	0.819646	Neither
ENSG00000188732	RBC	0.0004	0.3	-0.622859	0.533377	-0.00052	0.35	-0.445332	0.65608	Neither
ENSG00000188747	RBC	0.00031	0.3	-1.26784	0.20485	0.0043	0.16	-1.487	0.13701	Neither
ENSG00000188785	RBC	0.0082	0.093	-0.274704	0.783544	0.0016	0.25	-0.06981	0.944348	Neither
ENSG00000188786	RBC	0.012	0.058	-0.696	0.48616	0.0071	0.11	-0.79906	0.424254	Neither
ENSG00000188811	RBC	0.0051	0.15	-0.9426	0.34587	0.012	0.058	-0.9403	0.34709	Neither
ENSG00000188820	RBC	0.072	2.8e-05	-0.76414	0.444784	0.044	0.00099	-1.13743	0.255	Neither
ENSG00000188846	RBC	0.61	8.9e-48	0.05433	0.956674	0.61	6.9e-47	0.091655	0.92697	Neither
ENSG00000188906	RBC	0.0034	0.19	-1.23255	0.217742	-0.0045	0.95	-1.10098	0.270907	Neither
ENSG00000188938	RBC	0.08	1.1e-05	-0.833978	0.40429	0.09	3e-06	-0.960575	0.33677	Neither
ENSG00000189046	RBC	0.035	0.003	1.02886	0.303546	0.018	0.024	1.238	0.215716	Neither
ENSG00000189050	RBC	-0.0043	0.84	1.35144	0.176556	-0.0028	0.54	1.63269	0.103	Neither
ENSG00000189060	RBC	0.15	7.8e-10	1.89733	0.057785	0.11	1.4e-07	1.88862	0.05894	Neither
ENSG00000189067	RBC	0.2	2e-12	0.75777	0.449	0.18	1.1e-11	0.533753	0.594	Neither
ENSG00000189068	RBC	0.48	1.2e-33	-1.48688	0.137046	0.48	1.3e-33	-1.42774	0.153367	Neither
ENSG00000189077	RBC	-0.0021	0.46	1.34309	0.179241	-0.0038	0.7	1.25	0.2113	Neither
ENSG00000189127	RBC	0.36	2.4e-23	0.68277	0.49475	0.36	2e-23	0.55095	0.58167	Neither
ENSG00000189144	RBC	0.079	1.2e-05	1.14696	0.2514	0.062	9.5e-05	1.00903	0.312958	Neither
ENSG00000189171	RBC	0.09	3e-06	-0.524	0.6001	0.092	2.3e-06	-0.6949	0.487115	Neither
ENSG00000189223	RBC	0.0085	0.089	-0.310336	0.756306	-0.0038	0.69	0.006	0.995	Neither
ENSG00000189227	RBC	0.19	3e-12	0.32038	0.749	0.21	4.3e-13	0.3963	0.691877	Neither
ENSG00000189241	RBC	0.017	0.03	0.427	0.669379	0.031	0.0047	0.757	0.449	Neither
ENSG00000189266	RBC	-0.0031	0.57	-0.0897	0.92849	-0.0026	0.52	-0.422	0.673025	Neither
ENSG00000189308	RBC	0.043	0.001	0.600684	0.54805	0.043	0.001	0.21024	0.83348	Neither
ENSG00000189350	RBC	-0.0032	0.59	-1.09737	0.272481	0.00041	0.3	-1.40979	0.159	Neither
ENSG00000189362	RBC	-0.0037	0.68	1.02678	0.304525	-0.0035	0.63	0.948433	0.343	Neither
ENSG00000189419	RBC	-0.0043	0.82	0.46698	0.641	-0.0034	0.63	0.126	0.899732	Neither
ENSG00000196072	RBC	0.14	8.2e-09	0.703301	0.481868	0.079	1.2e-05	0.71632	0.473796	Neither
ENSG00000196118	RBC	0.095	1.6e-06	-1.15152	0.25	0.081	8.6e-06	-1.33988	0.18	Neither
ENSG00000196139	RBC	0.066	6.3e-05	-1.77829	0.075357	0.077	1.4e-05	-1.58143	0.11378	Neither
ENSG00000196141	RBC	0.066	5.8e-05	1.47507	0.140193	0.079	1.2e-05	1.55786	0.119	Neither
ENSG00000196151	RBC	0.28	4.8e-18	-1.22284	0.22139	0.26	1.1e-16	-1.19148	0.233	Neither
ENSG00000196152	RBC	0.073	2.3e-05	0.564362	0.57251	0.075	1.8e-05	0.64616	0.51818	Neither
ENSG00000196187	RBC	0.00075	0.28	1.26	0.20724	-0.0027	0.53	1.55408	0.120165	Neither
ENSG00000196189	RBC	0.11	1.3e-07	0.0143	0.98863	0.1	4.4e-07	-0.23533	0.813953	Neither
ENSG00000196218	RBC	0.31	9.5e-20	0.196291	0.844382	0.3	7.2e-19	0.1984	0.842733	Neither
ENSG00000196220	RBC	-0.0016	0.42	-0.79678	0.425578	-0.00016	0.33	0.666	0.50541	Neither
ENSG00000196227	RBC	0.099	9.2e-07	-1.09449	0.27374	0.1	8.6e-07	-0.898293	0.36903	Neither
ENSG00000196262	RBC	0.2	1.5e-12	-0.830222	0.406413	0.19	6.9e-12	-0.857823	0.39099	Neither
ENSG00000196268	RBC	0.096	1.3e-06	-1.00546	0.314675	0.059	0.00014	-1.39774	0.162191	Neither
ENSG00000196290	RBC	0.033	0.0036	-0.887386	0.374871	0.031	0.0051	-1.13801	0.255	Neither
ENSG00000196305	RBC	-0.0036	0.65	-0.598493	0.54951	-0.0037	0.68	-0.582618	0.56015	Neither
ENSG00000196329	RBC	0.12	4.2e-08	1.84748	0.064677	0.12	1.2e-07	1.51246	0.130416	Neither
ENSG00000196352	RBC	0.066	5.9e-05	-0.183	0.85465	0.068	4.8e-05	-0.42883	0.668044	Neither
ENSG00000196365	RBC	0.0092	0.081	0.098387	0.921625	0.0054	0.14	0.213	0.831327	Neither
ENSG00000196371	RBC	0.045	0.00079	0.130007	0.896561	0.035	0.003	0.738314	0.46032	Neither
ENSG00000196378	RBC	0.13	1.1e-08	-2.15489	0.031171	0.14	6.1e-09	-2.12582	0.033519	Neither
ENSG00000196396	RBC	0.0029	0.2	0.43183	0.66587	0.017	0.03	0.679	0.49714	Neither
ENSG00000196405	RBC	0.28	1.1e-17	-0.44829	0.65395	0.29	1.4e-18	-0.37496	0.70769	Neither
ENSG00000196411	RBC	0.063	9e-05	-0.888984	0.374012	0.064	7.4e-05	-0.844239	0.398536	Neither
ENSG00000196428	RBC	-0.002	0.46	-0.50628	0.612658	0.0053	0.14	-0.844	0.39867	Neither
ENSG00000196455	RBC	-0.0037	0.68	0.34096	0.733131	0.00015	0.31	-0.592	0.55385	Neither
ENSG00000196465	RBC	0.049	0.00047	0.51263	0.60821	0.028	0.007	0.39549	0.692482	Neither
ENSG00000196470	RBC	0.0033	0.19	1.04801	0.295	0.004	0.17	0.826373	0.409	Neither
ENSG00000196498	RBC	-0.0027	0.53	-0.76314	0.445382	0.0012	0.26	-0.649	0.516338	Neither
ENSG00000196502	RBC	0.094	1.7e-06	-0.34845	0.728	0.054	0.00026	-0.282059	0.778	Neither
ENSG00000196503	RBC	0.044	0.0009	-1.68509	0.09197	0.033	0.0036	-1.60815	0.1078	Neither
ENSG00000196510	RBC	-0.002	0.46	0.80664	0.419873	-0.003	0.57	0.45	0.65271	Neither
ENSG00000196511	RBC	0.095	1.6e-06	0.702199	0.482555	0.07	3.4e-05	0.601854	0.547271	Neither
ENSG00000196526	RBC	0.096	1.4e-06	0.68247	0.49494	0.083	7e-06	0.55498	0.57891	Neither
ENSG00000196539	RBC	0.012	0.052	0.916	0.35984	0.012	0.053	0.66685	0.504866	Neither
ENSG00000196547	RBC	0.0075	0.1	-0.10592	0.916	0.018	0.025	-0.157	0.875245	Neither
ENSG00000196562	RBC	0.076	1.8e-05	-0.15012	0.88067	0.046	0.00073	-0.528722	0.597	Neither
ENSG00000196565	RBC	0.0075	0.1	-1.15941	0.24629	0.0078	0.098	-1.882	0.05984	Neither
ENSG00000196576	RBC	0.006	0.13	-0.045395	0.963792	0.0099	0.074	-0.14845	0.88199	Neither
ENSG00000196597	RBC	-0.0045	0.93	-1.04066	0.29803	-0.0043	0.84	-0.824994	0.40937	Neither
ENSG00000196653	RBC	0.086	4.8e-06	-0.51151	0.608997	0.084	6.4e-06	-0.188723	0.85031	Neither
ENSG00000196655	RBC	0.35	8.8e-23	1.60657	0.108148	0.34	5.4e-22	1.61843	0.10557	Neither
ENSG00000196659	RBC	-0.0045	0.98	0.604468	0.545532	-0.0045	0.94	0.442	0.658	Neither
ENSG00000196678	RBC	0.041	0.0014	-1.73099	0.0835	0.017	0.029	-1.4853	0.137	Neither
ENSG00000196683	RBC	0.15	6.9e-10	0.475275	0.634591	0.16	3.2e-10	0.461321	0.644568	Neither
ENSG00000196693	RBC	0.17	1.1e-10	0.74564	0.455885	0.15	6.5e-10	0.95925	0.337433	Neither
ENSG00000196704	RBC	-0.0044	0.9	0.086684	0.930923	0.0017	0.24	-0.958	0.338	Neither
ENSG00000196705	RBC	0.047	0.00065	-0.826592	0.408469	0.041	0.0013	-0.87785	0.380024	Neither
ENSG00000196715	RBC	0.24	6.1e-15	0.436845	0.662224	0.2	8.4e-13	0.244226	0.807056	Neither
ENSG00000196730	RBC	0.24	3.4e-15	1.04121	0.29778	0.22	6.7e-14	1.01862	0.30838	Neither
ENSG00000196734	RBC	0.0069	0.11	0.609	0.54261	0.0027	0.21	0.377	0.706174	Neither
ENSG00000196743	RBC	0.19	2.6e-12	-0.52888	0.59689	0.17	4.5e-11	-0.4982	0.61834	Neither
ENSG00000196756	RBC	0.65	5.4e-53	1.71354	0.08661	0.66	1.2e-53	1.69509	0.09006	Neither
ENSG00000196782	RBC	-0.0041	0.76	-0.6263	0.53112	-0.0037	0.67	-0.673	0.50095	Neither
ENSG00000196792	RBC	0.00011	0.31	-0.03288	0.97377	0.001	0.27	-0.318	0.75048	Neither
ENSG00000196843	RBC	0.065	6.5e-05	0.000122	0.999903	0.053	0.00029	-0.016971	0.986	Neither
ENSG00000196850	RBC	0.074	2.1e-05	0.42438	0.671292	0.064	7.5e-05	0.54046	0.588879	Neither
ENSG00000196872	RBC	5.3e-06	0.32	0.033288	0.973445	0.004	0.17	0.005654	0.995	Neither
ENSG00000196911	RBC	0.15	8.5e-10	0.274958	0.783349	0.15	1e-09	0.21693	0.828	Neither
ENSG00000196922	RBC	0.31	1.1e-19	-0.4008	0.688566	0.3	2.6e-19	-0.42606	0.670064	Neither
ENSG00000196935	RBC	-0.0044	0.88	-0.37739	0.705881	-0.0044	0.88	0.09	0.928287	Neither
ENSG00000196937	RBC	0.0031	0.19	-0.916359	0.359479	0.0042	0.16	-0.804	0.421397	Neither
ENSG00000196950	RBC	0.012	0.058	2.15524	0.031143	0.0057	0.13	2.06946	0.0385	Neither
ENSG00000196967	RBC	-0.0045	1	-0.045512	0.9637	-0.0024	0.5	-0.0379	0.969767	Neither
ENSG00000196975	RBC	0.24	4.2e-15	2.11922	0.034072	0.23	8.1e-15	2.00045	0.0455	Neither
ENSG00000196981	RBC	0.059	0.00015	-0.81606	0.414466	0.057	0.00018	-0.762257	0.44591	Neither
ENSG00000197006	RBC	0.0062	0.12	-0.66634	0.505	0.0052	0.14	0.516	0.606	Neither
ENSG00000197013	RBC	0.24	6e-15	-0.699157	0.484454	0.24	3.7e-15	-0.8237	0.410109	Neither
ENSG00000197016	RBC	-6.5e-05	0.32	1.25464	0.20961	0.016	0.035	1.05889	0.289649	Neither
ENSG00000197043	RBC	0.31	5e-20	-1.82478	0.06803	0.3	7.8e-19	-1.805	0.07107	Neither
ENSG00000197045	RBC	0.09	3e-06	0.02013	0.98394	0.088	3.6e-06	-0.03311	0.97359	Neither
ENSG00000197050	RBC	0.055	0.00023	0.902063	0.367023	0.038	0.0019	0.9407	0.346857	Neither
ENSG00000197054	RBC	0.06	0.00012	0.342102	0.732274	0.052	0.00033	0.04563	0.963603	Neither
ENSG00000197061	RBC	0.045	0.00078	0.421179	0.673624	0.055	0.00025	-0.03476	0.972	Neither
ENSG00000197070	RBC	0.023	0.012	2.31845	0.02042	0.013	0.048	2.00976	0.04446	Neither
ENSG00000197119	RBC	0.3	2.3e-19	-0.4473	0.65466	0.31	5.4e-20	-0.37248	0.70953	Neither
ENSG00000197121	RBC	-0.00029	0.33	1.08502	0.277913	0.03	0.0052	-0.086756	0.931	Neither
ENSG00000197128	RBC	-0.0013	0.4	1.51334	0.130194	-0.0045	0.93	1.309	0.190534	Neither
ENSG00000197142	RBC	0.31	7.4e-20	-0.403088	0.686884	0.3	3.2e-19	-0.47825	0.632469	Neither
ENSG00000197147	RBC	0.039	0.0017	1.27	0.20432	0.018	0.024	1.1769	0.239236	Neither
ENSG00000197157	RBC	0.053	0.00029	-1.63081	0.10293	0.04	0.0016	-1.997	0.045825	Neither
ENSG00000197165	RBC	-0.0044	0.89	0.09989	0.92	-0.0026	0.51	0.455268	0.649	Neither
ENSG00000197170	RBC	0.07	3.8e-05	0.300212	0.764015	0.06	0.00012	0.289708	0.772	Neither
ENSG00000197208	RBC	0.054	0.00027	-2.35726	0.01841	0.043	0.0011	-2.41532	0.01572	Neither
ENSG00000197217	RBC	0.34	6.7e-22	0.37176	0.71007	0.31	5.5e-20	0.23499	0.814213	Neither
ENSG00000197249	RBC	0.05	0.00045	1.43764	0.15054	0.027	0.008	1.4602	0.14423	Neither
ENSG00000197256	RBC	-0.0038	0.69	0.141276	0.887652	-0.0042	0.79	-0.06789	0.945876	Neither
ENSG00000197265	RBC	-0.0045	0.99	0.17659	0.859832	0.018	0.025	0.168	0.866583	Neither
ENSG00000197272	RBC	0.012	0.056	0.22807	0.82	0.0028	0.2	0.468487	0.639	Neither
ENSG00000197299	RBC	0.31	5.7e-20	-0.84763	0.397	0.31	1.2e-19	-0.5762	0.564492	Neither
ENSG00000197321	RBC	0.033	0.0036	1.31583	0.188231	0.029	0.0058	1.505	0.132324	Neither
ENSG00000197323	RBC	0.00071	0.28	-1.23	0.21738	-0.0029	0.56	0.682	0.495239	Neither
ENSG00000197343	RBC	-0.0045	0.93	0.45202	0.651255	-0.004	0.75	-0.207	0.83601	Neither
ENSG00000197345	RBC	0.44	4.5e-30	1.31661	0.187969	0.44	3.2e-30	1.29885	0.194	Neither
ENSG00000197353	RBC	0.035	0.0028	-0.83636	0.402952	0.046	0.00071	-0.339	0.73461	Neither
ENSG00000197375	RBC	0.41	7.1e-28	-2.34021	0.01927	0.42	4.9e-28	-2.33807	0.01938	Neither
ENSG00000197381	RBC	0.002	0.23	0.42247	0.67268	-0.0045	0.94	0.6668	0.50488	Neither
ENSG00000197405	RBC	-0.0029	0.55	0.643658	0.519797	-0.0034	0.62	0.1	0.920344	Neither
ENSG00000197417	RBC	0.083	7e-06	0.490388	0.623859	0.073	2.4e-05	0.326669	0.744	Neither
ENSG00000197448	RBC	0.067	5.4e-05	0.23841	0.811563	0.082	8e-06	0.488704	0.625051	Neither
ENSG00000197457	RBC	0.041	0.0014	-0.62196	0.53397	0.026	0.0091	-0.280874	0.77881	Neither
ENSG00000197465	RBC	0.028	0.0072	0.859577	0.39002	0.014	0.04	0.69671	0.48598	Neither
ENSG00000197498	RBC	0.29	9.8e-19	-0.468399	0.6395	0.27	2.5e-17	-0.52034	0.603	Neither
ENSG00000197535	RBC	-0.0017	0.43	-0.04432	0.965	0.0016	0.24	-0.3896	0.696867	Neither
ENSG00000197548	RBC	0.12	7.2e-08	-0.67071	0.502408	0.054	0.00026	-1.37594	0.16884	Neither
ENSG00000197562	RBC	0.078	1.2e-05	-0.37207	0.71	0.051	0.00038	-1.41499	0.157	Neither
ENSG00000197563	RBC	0.21	2.9e-13	0.63637	0.52453	0.2	1.9e-12	0.7515	0.45238	Neither
ENSG00000197568	RBC	0.13	1.1e-08	0.511	0.60942	0.089	3.2e-06	0.57344	0.56635	Neither
ENSG00000197586	RBC	-0.0045	0.94	0.31664	0.75151	-0.00044	0.34	0.351	0.72559	Neither
ENSG00000197601	RBC	0.11	2.6e-07	0.895704	0.370411	0.094	1.7e-06	0.695477	0.48676	Neither
ENSG00000197619	RBC	0.086	4.5e-06	-0.870474	0.384042	0.054	0.00026	-0.77676	0.437298	Neither
ENSG00000197622	RBC	0.098	1e-06	-0.155	0.87695	0.069	4.1e-05	0.23012	0.817995	Neither
ENSG00000197632	RBC	0.057	0.00019	-1.00389	0.31543	0.035	0.0031	-1.0567	0.29063	Neither
ENSG00000197696	RBC	-0.0045	0.95	-0.72416	0.469	-0.00082	0.37	-1.1791	0.238341	Neither
ENSG00000197728	RBC	0.38	4.1e-25	0.27177	0.785801	0.38	2e-25	0.20792	0.835292	Neither
ENSG00000197747	RBC	-0.0034	0.63	0.42	0.67439	-0.0037	0.67	0.717	0.473374	Neither
ENSG00000197756	RBC	0.011	0.062	1.00625	0.314296	-0.0043	0.85	1.501	0.133	Neither
ENSG00000197766	RBC	-0.0028	0.54	-0.259979	0.79488	-0.0015	0.41	0.02154	0.982813	Neither
ENSG00000197771	RBC	0.32	7.1e-21	-0.14593	0.883976	0.31	4.6e-20	-0.29617	0.767103	Neither
ENSG00000197780	RBC	-0.0034	0.63	-0.603	0.54671	-0.004	0.73	-0.74112	0.458619	Neither
ENSG00000197782	RBC	0.062	0.0001	0.308093	0.758012	0.052	0.00033	0.2471	0.804831	Neither
ENSG00000197798	RBC	0.12	4.7e-08	1.69449	0.090173	0.11	1.5e-07	1.61598	0.1061	Neither
ENSG00000197852	RBC	0.067	5.4e-05	0.146	0.8836	0.041	0.0014	0.54398	0.586452	Neither
ENSG00000197860	RBC	0.55	9.6e-41	0.39395	0.69362	0.55	5e-41	0.41449	0.67852	Neither
ENSG00000197892	RBC	0.13	1e-08	0.06297	0.949791	0.12	6.1e-08	0.08161	0.934955	Neither
ENSG00000197894	RBC	0.13	1.3e-08	-1.28872	0.19749	0.11	1.4e-07	-1.45915	0.14452	Neither
ENSG00000197912	RBC	0.089	3.1e-06	-1.11961	0.263	0.049	0.00048	-0.290418	0.771	Neither
ENSG00000197930	RBC	0.28	4.9e-18	1.04762	0.29481	0.23	3.1e-14	1.10841	0.26769	Neither
ENSG00000197943	RBC	0.01	0.072	1.82089	0.0686	0.021	0.018	1.80342	0.0713	Neither
ENSG00000197958	RBC	0.4	6.8e-27	-0.918319	0.35845	0.41	8e-28	-0.603115	0.54643	Neither
ENSG00000197961	RBC	0.032	0.0044	0.143963	0.88553	0.03	0.0055	0.39752	0.690987	Neither
ENSG00000197965	RBC	0.041	0.0014	1.18	0.23878	0.023	0.014	1.57898	0.11434	Neither
ENSG00000197971	RBC	0.16	1.7e-10	-0.89549	0.37053	0.17	1.3e-10	-0.8435	0.39896	Neither
ENSG00000197982	RBC	0.11	1.8e-07	-0.907	0.36417	0.11	1.9e-07	-0.39322	0.694159	Neither
ENSG00000198000	RBC	-0.0039	0.72	1.05721	0.29042	0.0061	0.13	0.533	0.59403	Neither
ENSG00000198003	RBC	0.13	1.8e-08	0.74116	0.458597	0.11	4.2e-07	1.44226	0.14923	Neither
ENSG00000198015	RBC	0.066	5.8e-05	1.1737	0.240514	0.089	3.5e-06	1.59179	0.111431	Neither
ENSG00000198042	RBC	0.046	0.00077	-0.10601	0.915577	0.015	0.038	-0.456	0.64839	Neither
ENSG00000198053	RBC	0.017	0.029	-0.22764	0.81993	0.013	0.047	-0.150612	0.88028	Neither
ENSG00000198056	RBC	0.084	5.9e-06	-0.15819	0.874305	0.07	3.5e-05	-0.12196	0.902935	Neither
ENSG00000198060	RBC	-0.0045	0.98	-0.423756	0.671744	-0.0041	0.77	-0.06043	0.951811	Neither
ENSG00000198064	RBC	0.023	0.013	0.86824	0.385	0.022	0.015	0.590409	0.555	Neither
ENSG00000198081	RBC	0.12	4.3e-08	-0.28232	0.7777	0.12	5.6e-08	-0.246	0.80568	Neither
ENSG00000198087	RBC	0.19	4.5e-12	-0.874872	0.381643	0.17	6e-11	-1.26768	0.205	Neither
ENSG00000198093	RBC	0.041	0.0014	1.14635	0.251649	0.021	0.017	0.68709	0.492027	Neither
ENSG00000198121	RBC	0.17	1.3e-10	-0.555267	0.57871	0.16	3.6e-10	-0.739089	0.45985	Neither
ENSG00000198130	RBC	0.13	1.4e-08	-0.111016	0.911604	0.12	5e-08	0.145463	0.884	Neither
ENSG00000198133	RBC	-0.0005	0.35	0.85277	0.39379	-0.0032	0.6	0.72325	0.46952	Neither
ENSG00000198142	RBC	-0.0045	0.95	0.937066	0.348725	-0.0024	0.5	0.165	0.869	Neither
ENSG00000198146	RBC	-0.002	0.45	0.38301	0.702	-0.00065	0.36	0.2997	0.764371	Neither
ENSG00000198162	RBC	0.0087	0.087	-0.799	0.42441	-0.0043	0.83	-1.352	0.176375	Neither
ENSG00000198171	RBC	0.048	0.00056	0.40755	0.68361	0.035	0.0029	0.466667	0.64074	Neither
ENSG00000198176	RBC	-0.0031	0.58	-0.465	0.64192	-0.0042	0.78	-0.352	0.72483	Neither
ENSG00000198189	RBC	0.012	0.055	1.07998	0.28015	0.012	0.057	1.04399	0.29649	Neither
ENSG00000198246	RBC	-0.0032	0.59	0.569701	0.56888	-0.004	0.75	0.18191	0.855652	Neither
ENSG00000198270	RBC	0.2	7.1e-13	0.67687	0.498486	0.21	4.2e-13	0.47217	0.636804	Neither
ENSG00000198298	RBC	-0.0016	0.42	-0.47883	0.63206	-0.0029	0.55	-0.31818	0.750352	Neither
ENSG00000198369	RBC	0.037	0.0024	-1.11409	0.26524	0.022	0.015	-0.715271	0.474	Neither
ENSG00000198380	RBC	0.073	2.4e-05	1.93921	0.052475	0.08	1.1e-05	1.37232	0.17	Neither
ENSG00000198440	RBC	0.0078	0.099	-0.54231	0.587605	0.0064	0.12	-0.26207	0.793269	Neither
ENSG00000198464	RBC	0.067	5.6e-05	-0.706788	0.479698	0.055	0.00022	-0.79822	0.424744	Neither
ENSG00000198468	RBC	0.48	2.2e-33	0.506	0.61314	0.48	3.1e-33	0.54099	0.588515	Neither
ENSG00000198483	RBC	0.19	4.5e-12	-0.457	0.64787	0.19	8.1e-12	-0.45749	0.647319	Neither
ENSG00000198498	RBC	0.0036	0.18	0.745244	0.45612	0.00055	0.29	0.395	0.69284	Neither
ENSG00000198522	RBC	-0.0042	0.79	-0.222816	0.823679	-0.0045	0.93	-0.366934	0.714	Neither
ENSG00000198542	RBC	0.0022	0.22	-1.0992	0.27168	0.0085	0.089	-1.115	0.26485	Neither
ENSG00000198551	RBC	-0.00075	0.36	0.743749	0.457028	0.0058	0.13	-0.21853	0.827013	Neither
ENSG00000198586	RBC	0.047	0.00062	1.58336	0.11334	0.035	0.0029	1.65729	0.0975	Neither
ENSG00000198604	RBC	0.0015	0.25	0.32147	0.74785	0.0047	0.15	-0.055	0.95614	Neither
ENSG00000198610	RBC	0.031	0.0046	-1.99292	0.046271	0.017	0.03	-1.91049	0.05607	Neither
ENSG00000198625	RBC	0.12	6.2e-08	-1.48	0.13861	0.098	1.1e-06	-1.52156	0.12812	Neither
ENSG00000198642	RBC	0.38	9.6e-25	0.319857	0.74908	0.37	1.4e-24	0.355447	0.72225	Neither
ENSG00000198648	RBC	0.48	1.7e-33	-0.399136	0.689793	0.48	7.7e-34	-0.321975	0.747	Neither
ENSG00000198668	RBC	0.046	0.00072	-1.58821	0.11224	0.049	0.00049	-1.34417	0.17889	Neither
ENSG00000198677	RBC	0.18	3.7e-11	0.56501	0.57207	0.12	5.4e-08	0.74668	0.45526	Neither
ENSG00000198680	RBC	-0.0045	0.92	-1.17813	0.23875	0.019	0.022	-1.245	0.21313	Neither
ENSG00000198715	RBC	0.59	3.3e-45	-0.0587	0.95319	0.59	5.6e-45	-0.04769	0.961965	Neither
ENSG00000198721	RBC	0.0018	0.24	0.32827	0.742707	-0.0028	0.54	0.43399	0.664	Neither
ENSG00000198734	RBC	0.13	1.4e-08	0.99	0.32208	0.093	1.9e-06	0.67072	0.502401	Neither
ENSG00000198740	RBC	0.13	9.8e-09	-1.60835	0.107758	0.077	1.5e-05	-1.61428	0.106	Neither
ENSG00000198752	RBC	-0.003	0.56	2.1591	0.03084	-0.0045	0.98	2.27713	0.02278	Neither
ENSG00000198754	RBC	-0.0027	0.53	1.12	0.26193	-0.0038	0.7	0.73571	0.461906	Neither
ENSG00000198755	RBC	0.24	4.1e-15	-2.10911	0.034935	0.12	5.5e-08	-1.8082	0.0706	Neither
ENSG00000198771	RBC	0.011	0.065	-0.559	0.57626	-0.0028	0.54	-0.72155	0.470573	Neither
ENSG00000198783	RBC	0.0047	0.15	0.248804	0.803512	0.0069	0.11	-0.620117	0.535	Neither
ENSG00000198785	RBC	0.0045	0.16	0.714707	0.47479	-0.0025	0.51	0.785	0.43245	Neither
ENSG00000198792	RBC	0.0016	0.25	0.113691	0.909483	0.015	0.036	-0.24137	0.80927	Neither
ENSG00000198793	RBC	0.018	0.025	-1.51	0.1314	0.04	0.0015	-1.418	0.156191	Neither
ENSG00000198794	RBC	0.19	6e-12	-0.42367	0.672	0.18	4e-11	-0.5783	0.563031	Neither
ENSG00000198805	RBC	0.18	2.7e-11	1.30157	0.19306	0.17	6e-11	1.06655	0.28618	Neither
ENSG00000198818	RBC	0.17	1.5e-10	0.931659	0.351513	0.16	3.7e-10	1.00553	0.315	Neither
ENSG00000198829	RBC	0.0091	0.082	1.13216	0.257568	0.0031	0.19	0.515	0.60655	Neither
ENSG00000198830	RBC	-0.0012	0.39	-1.14	0.25339	0.0038	0.17	-1.22926	0.218975	Neither
ENSG00000198833	RBC	0.015	0.035	0.45437	0.649562	0.022	0.015	0.30872	0.758	Neither
ENSG00000198836	RBC	0.23	8.9e-15	1.59882	0.10986	0.23	2.4e-14	1.591	0.11161	Neither
ENSG00000198843	RBC	0.077	1.6e-05	-0.04404	0.964869	0.045	0.00084	0.145649	0.8842	Neither
ENSG00000198848	RBC	0.093	1.9e-06	1.19994	0.23	0.076	1.7e-05	1.04535	0.296	Neither
ENSG00000198853	RBC	0.0075	0.1	0.663321	0.50713	0.0015	0.25	0.942	0.34619	Neither
ENSG00000198862	RBC	0.45	1.4e-30	1.02801	0.30395	0.45	3.1e-31	1.1441	0.25256	Neither
ENSG00000198865	RBC	-0.00048	0.35	0.34305	0.73156	-0.0042	0.8	0.65614	0.51174	Neither
ENSG00000198873	RBC	-0.0044	0.85	-0.443271	0.65757	0.006	0.13	-1.107	0.268294	Neither
ENSG00000198876	RBC	0.0012	0.26	-0.384799	0.70039	-0.0037	0.68	0.45409	0.64976	Neither
ENSG00000198890	RBC	0.45	3.5e-31	1.65	0.0986	0.47	1.8e-32	1.72431	0.084652	Neither
ENSG00000198894	RBC	0.49	1.4e-34	-1.60679	0.1081	0.5	1.1e-35	-1.52642	0.1269	Neither
ENSG00000198898	RBC	0.0057	0.13	0.626816	0.53078	-0.0025	0.51	0.767	0.443082	Neither
ENSG00000198912	RBC	-0.0036	0.65	0.00618	0.99507	-0.0027	0.53	0.014	0.98883	Neither
ENSG00000198917	RBC	-0.0022	0.47	-0.811456	0.4171	0.0026	0.21	-0.834706	0.40388	Neither
ENSG00000198931	RBC	0.15	6.4e-10	0.80402	0.421	0.079	1.1e-05	0.842553	0.399	Neither
ENSG00000198933	RBC	0.043	0.0011	-0.913447	0.361007	0.044	0.00089	-0.962138	0.336	Neither
ENSG00000198945	RBC	-0.0045	0.94	0.252316	0.800797	-0.0014	0.41	0.49388	0.621	Neither
ENSG00000198951	RBC	0.044	0.00089	-0.926115	0.354386	0.026	0.009	-0.54411	0.58636	Neither
ENSG00000198952	RBC	0.42	3.2e-28	-0.181	0.85668	0.42	1.5e-28	-0.04769	0.961965	Neither
ENSG00000198961	RBC	-0.0022	0.47	-1.59542	0.11062	-0.0026	0.52	-1.158	0.24686	Neither
ENSG00000199990	RBC	0.045	0.00086	-0.31814	0.75038	0.03	0.0051	-0.20406	0.83831	Neither
ENSG00000200084	RBC	0.0032	0.19	-1.19163	0.233	0.012	0.053	-0.898	0.369	Neither
ENSG00000200879	RBC	-0.0023	0.48	2.23705	0.025283	-0.0029	0.56	2.28578	0.02227	Neither
ENSG00000201098	RBC	0.0063	0.12	1.08708	0.277001	0.012	0.057	1.076	0.281927	Neither
ENSG00000203667	RBC	-0.0025	0.51	-0.209	0.83448	-0.0034	0.62	-0.814	0.415645	Neither
ENSG00000203705	RBC	0.23	2.4e-14	0.274	0.78416	0.23	1.3e-14	0.19983	0.841614	Neither
ENSG00000203710	RBC	0.037	0.0023	0.861	0.38906	0.028	0.0073	0.47176	0.637101	Neither
ENSG00000203724	RBC	0.01	0.07	-1.35	0.17618	-0.00047	0.35	-0.67545	0.49939	Neither
ENSG00000203797	RBC	0.047	0.00066	0.9518	0.341198	0.065	6.6e-05	0.93884	0.348	Neither
ENSG00000203812	RBC	-0.0024	0.49	0.395	0.69278	0.0093	0.08	0.56598	0.57141	Neither
ENSG00000203865	RBC	0.09	2.8e-06	0.213	0.83103	0.047	0.00066	0.06498	0.948192	Neither
ENSG00000203875	RBC	0.64	3.5e-51	-0.296286	0.767012	0.64	4.9e-51	-0.35221	0.725	Neither
ENSG00000203880	RBC	0.046	0.00069	1.70444	0.0883	0.013	0.049	1.83823	0.06603	Neither
ENSG00000204020	RBC	0.21	3.5e-13	0.391303	0.695573	0.21	5.8e-13	0.35247	0.724483	Neither
ENSG00000204070	RBC	0.27	2e-17	-0.54291	0.58719	0.28	9.7e-18	-0.63732	0.52392	Neither
ENSG00000204136	RBC	0.046	0.00068	0.490628	0.62369	0.039	0.0018	0.495635	0.62015	Neither
ENSG00000204138	RBC	0.12	4.6e-08	-1.28	0.20001	0.14	2.8e-09	-1.11018	0.266923	Neither
ENSG00000204160	RBC	-0.0038	0.68	-0.306	0.75939	-0.0034	0.62	0.184	0.854013	Neither
ENSG00000204161	RBC	0.034	0.0035	-0.150837	0.880105	0.034	0.0034	-0.2393	0.810871	Neither
ENSG00000204217	RBC	-0.00077	0.36	-0.353403	0.723787	0.0087	0.087	-0.465374	0.642	Neither
ENSG00000204219	RBC	0.14	7.9e-09	0.051	0.95937	0.12	4e-08	0.02859	0.977192	Neither
ENSG00000204237	RBC	0.073	2.4e-05	-0.531757	0.594894	0.078	1.3e-05	-0.400142	0.689	Neither
ENSG00000204311	RBC	0.0072	0.11	-0.20134	0.840433	0.0054	0.14	-0.634	0.526	Neither
ENSG00000204316	RBC	0.02	0.02	-0.420313	0.674257	0.027	0.0075	-0.012162	0.99	Neither
ENSG00000204397	RBC	0.02	0.018	0.89064	0.373122	0.037	0.0021	0.903764	0.36612	Neither
ENSG00000204524	RBC	-0.0031	0.58	-1.19961	0.230291	0.014	0.042	-1.982	0.047479	Neither
ENSG00000204577	RBC	0.06	0.00013	0.688728	0.490995	0.013	0.045	0.27939	0.779943	Neither
ENSG00000204611	RBC	0.073	2.5e-05	-0.45446	0.649498	0.055	0.00025	-0.3043	0.760897	Neither
ENSG00000204634	RBC	0.0055	0.14	-1.51789	0.129041	-0.0044	0.86	-0.801648	0.423	Neither
ENSG00000204822	RBC	0.11	3.4e-07	0.63899	0.52283	0.085	5.2e-06	0.496295	0.62	Neither
ENSG00000204856	RBC	0.47	2.4e-32	0.19458	0.84572	0.45	3.5e-31	0.21352	0.830924	Neither
ENSG00000204872	RBC	0.06	0.00013	-0.395417	0.692535	0.073	2.4e-05	0	1	Neither
ENSG00000204882	RBC	0.0018	0.24	-0.01387	0.988932	0.018	0.026	-0.045	0.964107	Neither
ENSG00000204899	RBC	0.049	0.00051	0.3989	0.68995	0.04	0.0015	0.2901	0.77175	Neither
ENSG00000204920	RBC	9.3e-05	0.31	1.29826	0.194199	-0.0032	0.59	1.043	0.296948	Neither
ENSG00000204922	RBC	0.081	9e-06	2.22666	0.02597	0.077	1.5e-05	2.29489	0.02174	Neither
ENSG00000205060	RBC	0.028	0.0072	-0.200035	0.841453	0.028	0.0071	-0.019518	0.984428	Neither
ENSG00000205133	RBC	0.46	6.9e-32	-2.83728	0.00455	0.46	2.5e-31	-2.81781	0.004835	Neither
ENSG00000205250	RBC	0.08	1.1e-05	0.93199	0.351	0.066	6e-05	1.72028	0.0854	Neither
ENSG00000205269	RBC	0.04	0.0016	-0.502093	0.615602	0.022	0.015	-0.56536	0.572	Neither
ENSG00000205302	RBC	0.26	1.8e-16	-1.13167	0.25777	0.22	8.8e-14	-1.11234	0.26599	Neither
ENSG00000205323	RBC	-0.004	0.73	0.7093	0.478139	-0.0034	0.63	0.769	0.441893	Neither
ENSG00000205339	RBC	0.17	6.5e-11	0.785734	0.432023	0.16	3.8e-10	0.964089	0.335	Neither
ENSG00000205352	RBC	0.0012	0.26	0.99262	0.320894	-0.0019	0.45	0.154	0.87761	Neither
ENSG00000205356	RBC	0.3	5e-19	1.49691	0.134416	0.27	6.6e-17	1.5034	0.132737	Neither
ENSG00000205358	RBC	0.016	0.033	0.10808	0.914	0.019	0.021	-0.509887	0.61	Neither
ENSG00000205464	RBC	-0.0045	0.98	-1.02894	0.30351	-0.0029	0.55	-0.13393	0.89346	Neither
ENSG00000205531	RBC	0.14	3.5e-09	-0.420993	0.673761	0.12	9.5e-08	-0.748912	0.45391	Neither
ENSG00000205559	RBC	0.033	0.0039	0.180497	0.856762	0.034	0.0032	0.21123	0.8327	Neither
ENSG00000205581	RBC	0.061	0.00011	0.06327	0.94956	0.034	0.0033	0.3122	0.75492	Neither
ENSG00000205593	RBC	0.036	0.0026	0.204731	0.837782	0.039	0.0018	0.18966	0.84957	Neither
ENSG00000205609	RBC	0.011	0.068	0.2466	0.805	-0.0012	0.39	0.741	0.459	Neither
ENSG00000205643	RBC	0.0043	0.16	0.750191	0.45314	-0.0045	1	-0.549	0.58301	Neither
ENSG00000205707	RBC	0.31	1.5e-19	-1.90508	0.056769	0.29	1.6e-18	-2.1603	0.03075	Neither
ENSG00000205726	RBC	-0.0045	0.92	-0.61515	0.53846	-0.0028	0.54	-0.0307	0.97554	Neither
ENSG00000205730	RBC	0.15	1e-09	-1.00681	0.314	0.16	4e-10	-0.768796	0.442	Neither
ENSG00000205765	RBC	0.024	0.012	0.17295	0.86269	0.022	0.014	0.30531	0.76013	Neither
ENSG00000205808	RBC	0.0086	0.088	-0.985241	0.32451	0.0028	0.2	-0.945601	0.34435	Neither
ENSG00000205922	RBC	-0.00039	0.34	-3.04088	0.002359	0.023	0.013	-2.641	0.008266	Neither
ENSG00000205927	RBC	-0.0043	0.84	-0.38988	0.69663	-0.0041	0.78	-0.5062	0.61274	Neither
ENSG00000205981	RBC	-0.00071	0.36	-0.24252	0.808375	-0.0041	0.78	-0.176409	0.85997	Neither
ENSG00000206113	RBC	0.0069	0.11	-0.332276	0.73968	0.012	0.054	-0.33297	0.73916	Neither
ENSG00000206535	RBC	-0.00014	0.33	0.66038	0.509009	-0.0036	0.66	0.58261	0.56016	Neither
ENSG00000206561	RBC	0.069	4.2e-05	0.82459	0.409607	0.055	0.00024	0.785938	0.4319	Neither
ENSG00000206573	RBC	0.0013	0.26	-0.46248	0.643738	0.01	0.072	-0.409	0.68254	Neither
ENSG00000207297	RBC	-0.004	0.75	0.3146	0.753065	-0.0044	0.91	0.146766	0.883	Neither
ENSG00000209042	RBC	-0.0037	0.67	2.15655	0.03104	-0.0044	0.87	1.632	0.10268	Neither
ENSG00000211445	RBC	-0.0026	0.52	1.20393	0.22862	-0.0043	0.85	1.44063	0.14969	Neither
ENSG00000211456	RBC	0.36	8.2e-24	-0.79201	0.428353	0.36	1.2e-23	-0.775407	0.4381	Neither
ENSG00000212232	RBC	0.00036	0.3	-0.11716	0.90673	-0.0034	0.62	-0.87	0.3843	Neither
ENSG00000212283	RBC	0.66	1.8e-54	-0.383029	0.701699	0.66	4.1e-54	-0.374866	0.708	Neither
ENSG00000212694	RBC	-0.0036	0.65	0.52683	0.598312	0.015	0.039	0.6174	0.536973	Neither
ENSG00000212719	RBC	0.0034	0.19	-0.310581	0.756119	-0.0024	0.5	-0.28	0.779	Neither
ENSG00000212916	RBC	0.1	5.8e-07	-0.692	0.4888	0.093	2e-06	-0.73751	0.460815	Neither
ENSG00000213020	RBC	0.032	0.0044	-0.685822	0.492825	0.022	0.015	-1.03106	0.302514	Neither
ENSG00000213024	RBC	-0.00026	0.33	1.23807	0.21569	-0.0044	0.86	0.42295	0.672332	Neither
ENSG00000213066	RBC	-0.0014	0.41	0.81995	0.412244	-0.0041	0.77	-0.207	0.836	Neither
ENSG00000213123	RBC	0.23	1.3e-14	-1.60111	0.109354	0.22	4e-14	-1.37451	0.16928	Neither
ENSG00000213203	RBC	0.011	0.062	0.739696	0.459485	-0.0034	0.63	0.987	0.323643	Neither
ENSG00000213214	RBC	0.0025	0.21	1.74172	0.081557	0.014	0.04	1.255	0.209479	Neither
ENSG00000213221	RBC	-0.0033	0.61	0.607921	0.54324	-0.0045	1	0.602297	0.54698	Neither
ENSG00000213246	RBC	0.12	3.9e-08	0.157805	0.874611	0.13	9.2e-09	-0.057617	0.954	Neither
ENSG00000213366	RBC	0.048	0.00057	0.327	0.74348	0.017	0.027	0.11938	0.904971	Neither
ENSG00000213385	RBC	0.003	0.2	1.84626	0.064855	-0.0043	0.81	1.91053	0.056064	Neither
ENSG00000213390	RBC	0.012	0.052	0.495105	0.620526	0.011	0.066	0.348	0.72784	Neither
ENSG00000213416	RBC	0.0028	0.21	-1.43064	0.152533	0.0007	0.28	-1.303	0.193	Neither
ENSG00000213462	RBC	0.41	1.1e-27	0.723945	0.4691	0.41	2.1e-27	0.838753	0.401608	Neither
ENSG00000213523	RBC	0.18	1.4e-11	1.07	0.28462	0.16	3.8e-10	0.98433	0.32495	Neither
ENSG00000213533	RBC	-9.9e-05	0.32	-0.10581	0.915737	0.0051	0.15	-0.02221	0.98228	Neither
ENSG00000213563	RBC	0.071	3.3e-05	-0.65576	0.511981	0.054	0.00028	-1.1911	0.233615	Neither
ENSG00000213625	RBC	0.088	3.5e-06	-0.998	0.31812	0.083	6.6e-06	-1.44284	0.149066	Neither
ENSG00000213639	RBC	0.03	0.0054	-1.18806	0.234811	0.036	0.0024	-1.33483	0.182	Neither
ENSG00000213648	RBC	0.019	0.022	-0.30122	0.763	0.027	0.0076	-0.335357	0.737	Neither
ENSG00000213672	RBC	0.13	2.4e-08	1.08491	0.277962	0.11	2.8e-07	1.04591	0.2956	Neither
ENSG00000213694	RBC	0.037	0.0022	0.253007	0.80026	0.028	0.0073	0.620214	0.53512	Neither
ENSG00000213699	RBC	0.1	4.5e-07	-0.276692	0.782017	0.06	0.00013	-0.240683	0.81	Neither
ENSG00000213741	RBC	0.01	0.073	-1.16316	0.24476	0.023	0.013	-0.593	0.55318	Neither
ENSG00000213782	RBC	-0.0044	0.87	-1.06317	0.287706	-0.0033	0.61	-0.256	0.797951	Neither
ENSG00000213799	RBC	0.1	6e-07	-1.67423	0.094084	0.092	2.3e-06	-1.23095	0.218343	Neither
ENSG00000213889	RBC	0.00017	0.31	0.527021	0.598179	-0.0034	0.61	0.50106	0.616328	Neither
ENSG00000213920	RBC	0.051	0.00039	2.22713	0.02594	0.034	0.0035	2.36699	0.01793	Neither
ENSG00000213923	RBC	3.3e-05	0.32	0.578341	0.563034	0.024	0.011	0.82	0.41222	Neither
ENSG00000213930	RBC	-0.0011	0.39	0.723109	0.46961	0.0042	0.17	0.013	0.98963	Neither
ENSG00000213934	RBC	0.0056	0.13	-1.01789	0.308732	0.016	0.031	-1.618	0.10566	Neither
ENSG00000213937	RBC	-0.0021	0.47	-3.0899	0.002	-0.0043	0.84	-3.37269	0.000744	Neither
ENSG00000213949	RBC	0.028	0.0068	0.76219	0.44595	0.034	0.0034	0.36277	0.71678	Neither
ENSG00000213965	RBC	0.053	0.00029	-1.50812	0.131525	0.037	0.0023	-1.35488	0.175456	Neither
ENSG00000213977	RBC	0.3	3.3e-19	-0.017902	0.985717	0.29	3.1e-18	-0.008508	0.993	Neither
ENSG00000213995	RBC	0.29	2.5e-18	1.1097	0.26711	0.12	4.9e-08	0.9439	0.34524	Neither
ENSG00000214022	RBC	0.0084	0.09	-0.244264	0.807027	-0.0045	0.97	-0.334	0.73838	Neither
ENSG00000214046	RBC	0.078	1.3e-05	-1.05868	0.289746	0.063	8.6e-05	-1.08281	0.278893	Neither
ENSG00000214063	RBC	0.22	6e-14	-0.355372	0.722311	0.23	9.1e-15	-0.331306	0.74041	Neither
ENSG00000214078	RBC	0.42	2.2e-28	2.62576	0.00865	0.42	3.8e-28	2.57626	0.00999	Neither
ENSG00000214087	RBC	0.21	4.6e-13	0.314158	0.753401	0.21	1.6e-13	0.266095	0.79	Neither
ENSG00000214106	RBC	0.31	4.4e-20	0.050284	0.959896	0.25	7e-16	0.264771	0.791186	Neither
ENSG00000214113	RBC	0.077	1.5e-05	0.24548	0.806085	0.049	0.0005	0.89163	0.373	Neither
ENSG00000214194	RBC	0.025	0.0096	0.048151	0.961596	0.03	0.0051	0.027644	0.977946	Neither
ENSG00000214212	RBC	-0.0023	0.48	-1.74387	0.081181	0.0015	0.25	-1.33783	0.180952	Neither
ENSG00000214253	RBC	0.11	3.3e-07	-1.22396	0.220967	0.092	2.2e-06	-0.92579	0.354555	Neither
ENSG00000214274	RBC	0.23	1.6e-14	-0.41156	0.68067	0.22	1.4e-13	-0.3779	0.7055	Neither
ENSG00000214309	RBC	0.019	0.022	-1.83786	0.066083	0.039	0.0017	-1.793	0.072973	Neither
ENSG00000214331	RBC	0.015	0.037	-0.47178	0.637	0.021	0.017	-0.392	0.695	Neither
ENSG00000214425	RBC	0.061	0.00011	-1.34612	0.178263	0.067	5.3e-05	-1.165	0.244	Neither
ENSG00000214530	RBC	0.23	1.2e-14	-0.120164	0.904354	0.22	8.3e-14	-0.000219	0.99983	Neither
ENSG00000214681	RBC	-0.0041	0.76	0.70522	0.480676	-0.0029	0.55	1.026	0.30489	Neither
ENSG00000214688	RBC	-0.0036	0.65	0.354511	0.722956	-0.0042	0.81	-0.362	0.717352	Neither
ENSG00000214736	RBC	0.11	4.1e-07	-1.45167	0.146594	0.1	5.7e-07	-1.56114	0.118	Neither
ENSG00000214787	RBC	0.038	0.0021	1.57226	0.11589	0.024	0.011	1.70755	0.08772	Neither
ENSG00000214941	RBC	0.67	2.4e-55	1.07345	0.283068	0.67	2.9e-55	1.06265	0.288	Neither
ENSG00000214960	RBC	-0.0027	0.53	0.560839	0.574907	-0.003	0.56	0.746	0.455667	Neither
ENSG00000215012	RBC	-0.0043	0.85	0.667372	0.504535	-0.0011	0.38	1.512	0.13053	Neither
ENSG00000215039	RBC	0.099	9.8e-07	-0.65888	0.509973	0.096	1.3e-06	-0.65877	0.510042	Neither
ENSG00000215068	RBC	-0.002	0.46	0.21493	0.82982	0.0046	0.15	0.28644	0.77454	Neither
ENSG00000215256	RBC	0.12	9.2e-08	-0.22051	0.82548	0.088	3.8e-06	-0.86275	0.38827	Neither
ENSG00000215283	RBC	0.051	0.0004	0.161138	0.87198	0.029	0.0058	0.19943	0.84193	Neither
ENSG00000215305	RBC	-0.0045	0.92	-1.39811	0.16208	-0.0019	0.45	-1.398	0.16211	Neither
ENSG00000215458	RBC	0.097	1.3e-06	1.50523	0.13226	0.094	1.7e-06	1.159	0.24644	Neither
ENSG00000215717	RBC	0.0065	0.12	0.0802	0.93609	0.014	0.042	0.377	0.706174	Neither
ENSG00000215837	RBC	0.0033	0.19	-1.11503	0.264836	-0.0039	0.72	-0.371383	0.71035	Neither
ENSG00000215845	RBC	0.18	1.6e-11	-0.0923	0.92644	0.11	4e-07	-0.1264	0.899418	Neither
ENSG00000216490	RBC	0.24	2.5e-15	1.62677	0.103787	0.25	7.9e-16	1.64401	0.100174	Neither
ENSG00000217128	RBC	0.033	0.0037	-0.75099	0.45266	0.028	0.0067	-0.39527	0.69265	Neither
ENSG00000217165	RBC	-0.0021	0.47	-0.677877	0.49785	-0.0014	0.41	-0.68648	0.492	Neither
ENSG00000217555	RBC	0.27	2.8e-17	-0.47156	0.637	0.26	1.6e-16	-0.41976	0.675	Neither
ENSG00000218510	RBC	0.27	4.5e-17	-1.27	0.20503	0.2	1.3e-12	-0.70283	0.482159	Neither
ENSG00000219200	RBC	-0.0044	0.9	0.207677	0.835481	-0.0045	0.94	-0.807	0.42	Neither
ENSG00000219626	RBC	0.0072	0.11	-1.81322	0.069798	-0.0033	0.6	-1.831	0.0671	Neither
ENSG00000220161	RBC	-0.0044	0.91	-0.390612	0.696084	-0.004	0.73	-0.355	0.723	Neither
ENSG00000221500	RBC	0.014	0.041	0.927067	0.353892	0.039	0.0017	1.052	0.293	Neither
ENSG00000221821	RBC	-0.002	0.45	1.0024	0.316151	0.0022	0.22	0.997	0.319	Neither
ENSG00000221823	RBC	0.0024	0.22	1.15595	0.247702	-0.0036	0.65	0.635094	0.525	Neither
ENSG00000221829	RBC	0.0044	0.16	1.26504	0.20586	0.0068	0.11	1.784	0.07442	Neither
ENSG00000221838	RBC	0.037	0.0022	-0.002795	0.99777	0.021	0.018	-0.012	0.990426	Neither
ENSG00000221963	RBC	0.0023	0.22	-1.28206	0.199822	-0.0021	0.47	-1.491	0.13596	Neither
ENSG00000221983	RBC	0.17	4.1e-11	-1.70291	0.088584	0.16	2.1e-10	-1.55885	0.119031	Neither
ENSG00000222011	RBC	0.0028	0.2	2.06422	0.038997	0.00064	0.29	2.483	0.013028	Neither
ENSG00000223482	RBC	0.0064	0.12	0.194762	0.845579	0.0084	0.09	0.796	0.426032	Neither
ENSG00000223496	RBC	0.41	9.3e-28	0.70679	0.48	0.4	2.6e-26	0.718067	0.473	Neither
ENSG00000223573	RBC	0.014	0.043	-0.257367	0.796896	0.034	0.0034	-0.277	0.78178	Neither
ENSG00000223638	RBC	-0.0036	0.65	0.946763	0.34376	-0.0024	0.49	0.978	0.328074	Neither
ENSG00000223722	RBC	0.005	0.15	0.89156	0.372631	-0.0011	0.38	0.819	0.412786	Neither
ENSG00000223768	RBC	0.0079	0.097	-0.04718	0.96237	-0.002	0.46	0.798	0.42487	Neither
ENSG00000224032	RBC	0.07	3.5e-05	-2.33361	0.01962	0.038	0.002	-2.31815	0.02044	Neither
ENSG00000224596	RBC	-0.0041	0.78	1.06249	0.288011	0.00049	0.29	1.028	0.30395	Neither
ENSG00000224877	RBC	0.0088	0.086	0.244395	0.806925	2.3e-05	0.32	-0.700825	0.483	Neither
ENSG00000225177	RBC	0.19	9.9e-12	1.81208	0.069975	0.18	1.8e-11	1.80838	0.0705	Neither
ENSG00000225190	RBC	0.012	0.053	-0.272408	0.785308	0.016	0.032	-0.308789	0.757	Neither
ENSG00000225766	RBC	0.0026	0.21	-0.13475	0.89281	0.0024	0.22	-0.15332	0.87815	Neither
ENSG00000226137	RBC	-0.0031	0.58	-0.776432	0.437494	0.0021	0.23	-0.215	0.83	Neither
ENSG00000226416	RBC	-0.0045	1	-0.333927	0.738435	-0.0043	0.85	-0.919	0.3581	Neither
ENSG00000226479	RBC	0.067	5.2e-05	-0.994119	0.320165	0.056	0.00021	-0.40564	0.685	Neither
ENSG00000226688	RBC	-0.0039	0.71	-0.386514	0.699116	-0.0044	0.9	-0.39955	0.689487	Neither
ENSG00000226742	RBC	0.054	0.00027	-0.24323	0.80783	0.06	0.00013	0.2716	0.78595	Neither
ENSG00000226752	RBC	0.43	2.9e-29	2.59244	0.00953	0.43	3.4e-29	2.59279	0.00952	Neither
ENSG00000226950	RBC	0.2	1.3e-12	-0.94713	0.34357	0.19	2.5e-12	-0.93901	0.34772	Neither
ENSG00000227671	RBC	-0.0032	0.6	-0.972	0.33115	-0.0045	0.92	-0.99476	0.319852	Neither
ENSG00000228049	RBC	0.0042	0.17	-1.65375	0.098179	0.00035	0.3	-1.30896	0.190547	Neither
ENSG00000228300	RBC	0.12	4e-08	-1.35894	0.174166	0.13	1.1e-08	-1.546	0.122105	Neither
ENSG00000228340	RBC	0.0018	0.24	-0.67151	0.5019	0.00042	0.3	-0.889422	0.37378	Neither
ENSG00000228695	RBC	0.082	7.9e-06	1.00232	0.316	0.071	3.2e-05	0.880741	0.378	Neither
ENSG00000228775	RBC	-0.002	0.45	0.282971	0.777199	-0.0045	0.99	0.292	0.770287	Neither
ENSG00000228782	RBC	0.16	2.1e-10	0.137739	0.890447	0.14	3e-09	0.219976	0.826	Neither
ENSG00000229183	RBC	0.046	0.0007	-0.383113	0.701636	0.028	0.0067	-0.408328	0.68303	Neither
ENSG00000229314	RBC	0.11	1.9e-07	0.183902	0.85409	0.088	3.7e-06	0.202241	0.83973	Neither
ENSG00000229833	RBC	0.057	0.00019	-1.60986	0.107429	0.036	0.0027	-1.73881	0.082069	Neither
ENSG00000229859	RBC	0.08	9.6e-06	-0.019207	0.984676	0.079	1.2e-05	-0.02937	0.97657	Neither
ENSG00000230373	RBC	-0.0043	0.84	0.48336	0.629	-0.0045	0.95	-0.107	0.914789	Neither
ENSG00000230438	RBC	0.064	7.3e-05	-0.635379	0.525181	0.034	0.0031	-0.31321	0.754	Neither
ENSG00000230989	RBC	-0.0011	0.39	1.4569	0.145	0.0057	0.13	0.096905	0.923	Neither
ENSG00000231259	RBC	-0.0045	0.97	1.19923	0.230439	-0.0026	0.51	0.663469	0.507	Neither
ENSG00000231607	RBC	-0.002	0.46	0.1126	0.91038	-0.0041	0.78	0.058	0.95375	Neither
ENSG00000231887	RBC	-0.0025	0.51	-0.56004	0.575455	-0.0036	0.66	-0.4868	0.626403	Neither
ENSG00000231999	RBC	0.052	0.00036	-2.8	0.00515	0.028	0.007	-2.718	0.006568	Neither
ENSG00000232388	RBC	0.11	1.3e-07	0.6747	0.49987	0.11	2.4e-07	0.663066	0.50729	Neither
ENSG00000232859	RBC	0.0057	0.13	0.691933	0.48898	0.018	0.024	0.684	0.494	Neither
ENSG00000232871	RBC	0.0011	0.27	-1.05155	0.293008	0.0053	0.14	-1.449	0.147338	Neither
ENSG00000232956	RBC	0.15	1.1e-09	0.532363	0.594475	0.15	7.6e-10	0.578383	0.563005	Neither
ENSG00000232973	RBC	0.017	0.03	-2.15429	0.031218	0.017	0.028	-2.13882	0.0325	Neither
ENSG00000233016	RBC	0.18	1.6e-11	0.816362	0.41429	0.17	5.9e-11	0.840071	0.40087	Neither
ENSG00000233276	RBC	0.006	0.13	3.08662	0.002024	-0.0037	0.68	2.44306	0.01456	Neither
ENSG00000233493	RBC	0.035	0.003	0.724331	0.468863	0.019	0.023	0.96929	0.332401	Neither
ENSG00000233621	RBC	0.21	4.4e-13	0.376	0.70676	0.2	2.4e-12	0.36112	0.718007	Neither
ENSG00000233695	RBC	0.0043	0.16	-0.6079	0.54322	0.025	0.011	-0.409	0.68254	Neither
ENSG00000234043	RBC	0.032	0.0042	-0.443564	0.657358	0.041	0.0014	-0.385	0.700237	Neither
ENSG00000234608	RBC	0.27	5.4e-17	0.49535	0.620355	0.26	1.9e-16	0.49986	0.617176	Neither
ENSG00000235169	RBC	0.16	2.5e-10	0.596	0.55122	0.16	4e-10	0.67086	0.50231	Neither
ENSG00000235217	RBC	-0.0045	0.93	-0.6292	0.52922	0.0016	0.24	-0.414	0.67887	Neither
ENSG00000235363	RBC	-0.0045	0.97	0.814	0.41587	-0.0024	0.5	0.5456	0.585341	Neither
ENSG00000235552	RBC	0.012	0.052	-0.7171	0.47331	0.0082	0.093	-0.667	0.50477	Neither
ENSG00000235750	RBC	0.18	1e-11	-0.369	0.71181	0.19	4.5e-12	-0.3552	0.722437	Neither
ENSG00000235944	RBC	0.0043	0.16	-1.01214	0.31147	-0.0018	0.44	-1.401	0.161214	Neither
ENSG00000235989	RBC	0.079	1.2e-05	-0.705228	0.480668	0.081	8.7e-06	-0.66597	0.50543	Neither
ENSG00000236287	RBC	0.0063	0.12	0.551226	0.581479	-0.0038	0.69	0.64191	0.52093	Neither
ENSG00000236397	RBC	-0.0015	0.42	-0.427104	0.669303	-0.0045	0.94	0.391	0.696	Neither
ENSG00000237651	RBC	0.52	5e-37	-0.64745	0.517341	0.19	5.7e-12	-0.694623	0.487	Neither
ENSG00000237732	RBC	-0.0015	0.41	2.17276	0.029798	-0.0043	0.84	2.143	0.0321	Neither
ENSG00000237765	RBC	0.57	1.1e-42	1.14639	0.25163	0.57	2.6e-42	1.05425	0.29177	Neither
ENSG00000237943	RBC	0.012	0.055	-0.250682	0.80206	0.017	0.03	0.46	0.645516	Neither
ENSG00000239264	RBC	0.091	2.6e-06	-0.817406	0.413696	0.041	0.0014	-0.66587	0.505	Neither
ENSG00000239282	RBC	0.07	3.7e-05	1.21869	0.222961	0.055	0.00023	1.4417	0.14939	Neither
ENSG00000239305	RBC	0.0044	0.16	0.446906	0.654943	0.003	0.2	0.49829	0.618	Neither
ENSG00000239521	RBC	0.12	9.4e-08	-0.476419	0.633776	0.1	4.4e-07	-0.540719	0.588701	Neither
ENSG00000239672	RBC	0.051	0.00037	1.80158	0.071612	0.059	0.00015	1.86682	0.0619	Neither
ENSG00000239697	RBC	0.043	0.0011	0.70479	0.480941	0.02	0.021	0.693556	0.488	Neither
ENSG00000239713	RBC	0.042	0.0012	0.495551	0.620211	0.042	0.0013	0.38	0.70395	Neither
ENSG00000239789	RBC	0.26	9e-17	0.968842	0.332624	0.25	4.8e-16	1.10026	0.27122	Neither
ENSG00000239998	RBC	0.33	1.3e-21	0.408384	0.682991	0.25	6.9e-16	0.64118	0.521407	Neither
ENSG00000240230	RBC	0.053	0.00032	-0.97032	0.331887	0.027	0.0078	-1.24637	0.212628	Neither
ENSG00000240344	RBC	0.46	4.7e-32	0.727478	0.466933	0.47	1.9e-32	0.625633	0.532	Neither
ENSG00000240356	RBC	0.053	0.00031	0.474985	0.634798	0.033	0.0039	0.665766	0.506	Neither
ENSG00000240563	RBC	0.16	4.5e-10	-0.32	0.74888	0.13	1.3e-08	-0.3213	0.747984	Neither
ENSG00000240682	RBC	0.0017	0.24	1.00582	0.314501	0.0075	0.1	0.238	0.81188	Neither
ENSG00000240849	RBC	0.045	0.00084	-0.57952	0.56224	0.017	0.028	0.140578	0.8882	Neither
ENSG00000240857	RBC	0.0081	0.095	-1.75996	0.078414	0.00074	0.28	-1.56851	0.117	Neither
ENSG00000240972	RBC	0.33	1.6e-21	-1.6725	0.094425	0.34	8.1e-22	-1.63367	0.10233	Neither
ENSG00000241014	RBC	0.0077	0.1	-0.864	0.38743	-0.0043	0.82	-0.84096	0.400368	Neither
ENSG00000241058	RBC	0.12	5.1e-08	-0.997086	0.318723	0.12	7e-08	-1.02993	0.303041	Neither
ENSG00000241127	RBC	0.052	0.00035	-1.01848	0.308448	0.022	0.015	-1.40831	0.15904	Neither
ENSG00000241360	RBC	0.053	0.00031	1.22335	0.221197	0.041	0.0014	0.822	0.41108	Neither
ENSG00000241468	RBC	0.57	3.4e-43	-0.321533	0.747806	0.58	1.3e-43	-0.230197	0.817938	Neither
ENSG00000241553	RBC	0.051	0.00038	-1.48686	0.137052	0.046	0.00074	-1.97399	0.04838	Neither
ENSG00000241685	RBC	-0.0019	0.44	0.182092	0.85551	0.0037	0.18	-0.818	0.413357	Neither
ENSG00000241721	RBC	-0.00059	0.35	0.03353	0.97325	0.0093	0.08	-0.299	0.76494	Neither
ENSG00000241839	RBC	0.089	3.3e-06	1.29765	0.194	0.068	4.4e-05	1.2605	0.207495	Neither
ENSG00000241878	RBC	0.061	0.00011	-0.154127	0.87751	0.032	0.004	0.45496	0.64914	Neither
ENSG00000241973	RBC	-0.0041	0.76	-0.018342	0.985366	0.0044	0.16	-0.42496	0.67087	Neither
ENSG00000242110	RBC	0.06	0.00012	-0.44056	0.65953	0.041	0.0014	-0.36703	0.71359	Neither
ENSG00000242114	RBC	0.0054	0.14	-0.062179	0.95042	0.0094	0.079	-0.53	0.59611	Neither
ENSG00000242247	RBC	0.0064	0.12	0.179653	0.857425	0.0021	0.23	1.15375	0.2486	Neither
ENSG00000242252	RBC	0.044	0.00099	0.43	0.6675	0.035	0.0027	0.39215	0.694951	Neither
ENSG00000242259	RBC	0.21	2e-13	-1.26017	0.207609	0.2	2.3e-12	-0.90053	0.36784	Neither
ENSG00000242372	RBC	0.45	6.6e-31	-0.14899	0.88156	0.42	1.7e-28	-0.02952	0.97645	Neither
ENSG00000242498	RBC	0.15	1.4e-09	-0.53017	0.596	0.13	3e-08	-0.4991	0.617676	Neither
ENSG00000242550	RBC	0.57	2.7e-42	-1.15289	0.24895	0.55	6.2e-41	-0.9923	0.32106	Neither
ENSG00000242616	RBC	0.1	8.4e-07	-0.512705	0.60816	0.091	2.4e-06	-0.324179	0.7458	Neither
ENSG00000242779	RBC	0.066	5.8e-05	-0.257338	0.796918	0.015	0.039	-0.76394	0.444906	Neither
ENSG00000243414	RBC	0.19	4.1e-12	2.00968	0.04447	0.2	1.3e-12	1.93029	0.05357	Neither
ENSG00000243477	RBC	0.0043	0.16	0.75292	0.451496	0.01	0.069	0.495667	0.62013	Neither
ENSG00000243480	RBC	0.054	0.00026	-0.347	0.72839	0.065	7.1e-05	-0.413	0.679607	Neither
ENSG00000243678	RBC	0.079	1.2e-05	2.86552	0.004163	0.046	0.00077	3.04713	0.00231	Neither
ENSG00000243725	RBC	0.22	1.1e-13	0.351	0.72581	0.21	4.3e-13	0.01994	0.984093	Neither
ENSG00000243811	RBC	-0.00043	0.34	-0.435999	0.662838	-0.0039	0.71	-0.005	0.99601	Neither
ENSG00000243927	RBC	-0.0041	0.77	0.73931	0.45972	-0.0038	0.68	0.65	0.51569	Neither
ENSG00000244038	RBC	3.3e-05	0.32	-0.33	0.74144	0.0014	0.25	-0.459	0.646234	Neither
ENSG00000244041	RBC	-0.00053	0.35	0.169832	0.865142	0.0045	0.16	0.416	0.677	Neither
ENSG00000244073	RBC	0.012	0.053	-1.13227	0.25752	0.00022	0.31	-1.25421	0.20977	Neither
ENSG00000244115	RBC	-0.0045	0.99	0.059696	0.9524	-0.0042	0.79	0.889	0.374	Neither
ENSG00000244165	RBC	0.086	4.7e-06	0.306112	0.759519	0.067	5.2e-05	-0.18685	0.851776	Neither
ENSG00000244462	RBC	0.043	0.001	-0.22815	0.81953	0.031	0.0045	0.504217	0.61411	Neither
ENSG00000244482	RBC	0.059	0.00014	1.54171	0.123144	0.034	0.0034	1.94752	0.051473	Neither
ENSG00000244509	RBC	0.0074	0.1	0.714024	0.475212	-0.0032	0.59	0.25828	0.79619	Neither
ENSG00000244682	RBC	-0.0044	0.9	-0.115	0.90828	-0.0045	0.95	-0.20186	0.840027	Neither
ENSG00000244752	RBC	0.046	0.00068	1.60904	0.107608	0.048	0.00059	1.54126	0.12325	Neither
ENSG00000244754	RBC	0.062	9.9e-05	1.5629	0.11808	0.078	1.3e-05	1.4234	0.15463	Neither
ENSG00000245848	RBC	-0.0018	0.44	0.157985	0.874469	-0.00042	0.34	0.126	0.899732	Neither
ENSG00000245910	RBC	0.054	0.00028	0.25044	0.802245	0.06	0.00012	0.66447	0.506387	Neither
ENSG00000245937	RBC	0.0034	0.19	-0.12071	0.90392	-0.0042	0.81	0.03222	0.9743	Neither
ENSG00000246082	RBC	0.52	1.2e-37	0.2495	0.802973	0.49	7.4e-35	0.177242	0.85932	Neither
ENSG00000246100	RBC	-0.0011	0.39	-0.899564	0.368352	-0.0026	0.51	-1.90874	0.0563	Neither
ENSG00000246705	RBC	0.0036	0.18	0.45621	0.648238	-0.0022	0.48	0.35168	0.725078	Neither
ENSG00000246922	RBC	-0.0031	0.58	1.03297	0.302	-0.0041	0.78	1.0146	0.310277	Neither
ENSG00000247077	RBC	0.048	0.00055	1.03098	0.302548	0.037	0.0022	1.01771	0.308818	Neither
ENSG00000247556	RBC	0.073	2.5e-05	0.7664	0.443	0.063	8.7e-05	0.6973	0.485612	Neither
ENSG00000248098	RBC	0.038	0.002	0.14906	0.881507	0.033	0.0036	0.04792	0.96178	Neither
ENSG00000248334	RBC	0.0046	0.16	-0.55262	0.581	-0.00072	0.36	-0.4274	0.66906	Neither
ENSG00000249915	RBC	0.24	3.6e-15	0.74658	0.45531	0.26	2.9e-16	0.7386	0.46015	Neither
ENSG00000249992	RBC	0.18	1.8e-11	0.76566	0.44388	0.16	4.4e-10	0.575589	0.56489	Neither
ENSG00000250312	RBC	-0.0045	0.93	-1.58253	0.11353	-0.0034	0.62	-1.57805	0.11455	Neither
ENSG00000250317	RBC	0.012	0.057	-1.21891	0.22288	-0.0045	1	-1.149	0.25056	Neither
ENSG00000250462	RBC	0.043	0.001	0.388716	0.697486	0.042	0.0011	0.476	0.634	Neither
ENSG00000250565	RBC	0.32	1.7e-20	-0.211895	0.832189	0.3	3.4e-19	0.093238	0.926	Neither
ENSG00000250896	RBC	0.0043	0.16	2.20043	0.02778	-0.0017	0.43	2.199	0.02788	Neither
ENSG00000251247	RBC	0.1	6.2e-07	-0.082039	0.934616	0.091	2.6e-06	-0.10102	0.919536	Neither
ENSG00000252542	RBC	0.067	5.4e-05	-0.359818	0.71898	0.036	0.0025	-0.16382	0.86987	Neither
ENSG00000252906	RBC	0.021	0.018	1.43	0.15321	0.016	0.032	1.43577	0.151066	Neither
ENSG00000253368	RBC	0.2	1.2e-12	-0.928	0.35315	0.23	9.7e-15	-0.9502	0.342009	Neither
ENSG00000253552	RBC	0.0092	0.081	1.64288	0.100408	-0.0038	0.69	1.60497	0.1085	Neither
ENSG00000253710	RBC	0.37	5.7e-24	-0.2663	0.78997	0.38	5e-25	-0.182	0.85559	Neither
ENSG00000253719	RBC	0.11	1.9e-07	-1.17642	0.239428	0.11	3.8e-07	-1.30716	0.191158	Neither
ENSG00000253797	RBC	-0.0013	0.4	0.3566	0.72141	0.0027	0.21	0.0879	0.92993	Neither
ENSG00000253958	RBC	0.2	9.2e-13	-1.55491	0.119968	0.19	4.4e-12	-1.74707	0.080626	Neither
ENSG00000254004	RBC	-0.0006	0.35	-0.752367	0.45183	-0.003	0.56	-0.557	0.577527	Neither
ENSG00000254087	RBC	-0.0022	0.48	-0.02263	0.981944	-0.0034	0.63	0.154	0.87761	Neither
ENSG00000254415	RBC	0.0026	0.21	-0.083602	0.933373	-0.0042	0.79	0.12947	0.896985	Neither
ENSG00000254470	RBC	0.061	0.00011	0.745377	0.456044	0.034	0.0031	0.576338	0.56439	Neither
ENSG00000254521	RBC	0.065	6.8e-05	-1.08973	0.275831	0.059	0.00014	-0.69307	0.488265	Neither
ENSG00000254614	RBC	0.21	3.3e-13	0.535636	0.59221	0.19	3.6e-12	0.39428	0.69337	Neither
ENSG00000254685	RBC	-0.0042	0.79	-1.43	0.15266	-0.0023	0.48	-1.415	0.157068	Neither
ENSG00000254772	RBC	0.34	4.5e-22	1.81784	0.069088	0.34	2.5e-22	1.80925	0.07041	Neither
ENSG00000254827	RBC	0.044	0.00092	0.195277	0.845176	0.067	5e-05	0.251564	0.80138	Neither
ENSG00000254838	RBC	0.2	1.8e-12	0.411014	0.681062	0.19	7.9e-12	0.437533	0.66173	Neither
ENSG00000254858	RBC	-0.0038	0.7	1.03126	0.302418	-0.00089	0.37	0.751	0.452653	Neither
ENSG00000254986	RBC	0.0072	0.11	0.479335	0.6317	-0.0045	0.99	0.603375	0.54626	Neither
ENSG00000254999	RBC	0.62	9.3e-49	0.61254	0.540184	0.62	4.1e-49	0.548634	0.58326	Neither
ENSG00000255112	RBC	-0.0011	0.39	-1.61913	0.10542	-0.0029	0.55	-1.7317	0.08332	Neither
ENSG00000255198	RBC	0.19	9.8e-12	-0.85148	0.395	0.18	2.7e-11	-1.30548	0.192	Neither
ENSG00000255221	RBC	0.14	7.3e-09	-0.228183	0.819504	0.13	2.3e-08	-0.050194	0.95997	Neither
ENSG00000255302	RBC	0.55	4.2e-40	0.01687	0.987	0.54	1.6e-39	0.0138	0.989007	Neither
ENSG00000255529	RBC	0.073	2.5e-05	0.49542	0.62	0.07	3.6e-05	0.4013	0.6882	Neither
ENSG00000255587	RBC	0.16	2e-10	-0.86774	0.385536	0.17	7.7e-11	-0.75157	0.452	Neither
ENSG00000255717	RBC	0.13	8.7e-09	0.086704	0.930907	0.1	5.7e-07	-0.780624	0.43502	Neither
ENSG00000256060	RBC	0.084	5.9e-06	0.27266	0.785115	0.1	6.1e-07	0.34855	0.727424	Neither
ENSG00000256269	RBC	0.29	1e-18	0.642544	0.52052	0.28	4.9e-18	0.302688	0.76213	Neither
ENSG00000256537	RBC	0.059	0.00014	0.31492	0.752821	0.047	0.00067	0.56319	0.573308	Neither
ENSG00000256628	RBC	0.32	2.2e-20	0.9204	0.357362	0.29	1.1e-18	1.08647	0.27727	Neither
ENSG00000256660	RBC	0.0082	0.093	-0.83882	0.401569	-0.0021	0.46	-0.96055	0.336776	Neither
ENSG00000256683	RBC	-0.0045	0.94	-1.72221	0.085032	0.00096	0.27	-1.207	0.227432	Neither
ENSG00000256713	RBC	0.07	3.6e-05	0.241965	0.808807	0.062	0.0001	-0.019181	0.9847	Neither
ENSG00000256806	RBC	0.043	0.001	-1.90051	0.057367	0.047	0.00062	-1.77297	0.0762	Neither
ENSG00000257017	RBC	0.23	8.3e-15	-1.26152	0.207	0.23	1.7e-14	-1.29527	0.195	Neither
ENSG00000257103	RBC	0.12	5.6e-08	1.44255	0.149146	0.13	2.8e-08	1.41168	0.158043	Neither
ENSG00000257218	RBC	0.085	5.8e-06	-0.98981	0.322265	0.098	1.1e-06	-0.948	0.343129	Neither
ENSG00000257267	RBC	0.021	0.016	0.47679	0.63351	0.015	0.039	-0.236	0.81343	Neither
ENSG00000257335	RBC	0.16	2.3e-10	-0.213678	0.830798	0.16	3.2e-10	-0.19279	0.847124	Neither
ENSG00000257365	RBC	-0.0036	0.65	-0.67258	0.50121	0.0045	0.16	-0.422	0.67303	Neither
ENSG00000257594	RBC	0.4	1.2e-26	2.45337	0.014153	0.38	9e-25	2.44053	0.014666	Neither
ENSG00000257704	RBC	0.23	2.8e-14	-1.05797	0.290069	0.22	8.9e-14	-0.87785	0.380023	Neither
ENSG00000257727	RBC	5e-05	0.32	0.40726	0.683814	-0.0029	0.55	0.81559	0.414734	Neither
ENSG00000257923	RBC	-0.0041	0.76	2.13087	0.0331	-0.0039	0.71	1.31144	0.189709	Neither
ENSG00000257949	RBC	0.00045	0.3	0.134637	0.892899	0.0047	0.15	0.022027	0.982	Neither
ENSG00000258227	RBC	0.092	2.2e-06	1.97328	0.048464	0.068	4.5e-05	2.15773	0.030949	Neither
ENSG00000258289	RBC	0.65	3.6e-53	1.92246	0.05455	0.65	4.4e-52	1.94963	0.05122	Neither
ENSG00000258818	RBC	0.2	2.1e-12	-0.32711	0.74359	0.2	1.5e-12	-0.28452	0.77602	Neither
ENSG00000258890	RBC	-0.0035	0.63	-0.025715	0.979485	-0.0016	0.42	-0.494	0.621	Neither
ENSG00000259790	RBC	0.01	0.073	0.01923	0.985	0.0018	0.24	-0.181	0.856368	Neither
ENSG00000259956	RBC	-0.0039	0.71	-0.41768	0.676178	-0.0021	0.47	-0.154024	0.87759	Neither
ENSG00000261308	RBC	0.071	3e-05	-1.51465	0.129862	0.049	0.0005	-1.5151	0.129747	Neither
ENSG00000261371	RBC	0.025	0.011	-0.072091	0.94253	0.014	0.043	0.138132	0.89	Neither
ENSG00000261879	RBC	-0.0015	0.42	-1.76712	0.077209	-0.0043	0.84	-1.415	0.157	Neither
ENSG00000262246	RBC	-0.0036	0.66	1.01645	0.309	-0.0045	0.92	1.276	0.202	Neither
ENSG00000262814	RBC	0.067	5.2e-05	-0.092074	0.92664	0.066	6.1e-05	-0.269141	0.788	Neither
ENSG00000262874	RBC	0.081	9e-06	0.120926	0.90375	0.09	2.8e-06	0.0267	0.978699	Neither
ENSG00000263753	RBC	0.6	1.3e-46	0.22169	0.82455	0.6	4e-46	0.2032	0.83901	Neither
ENSG00000264247	RBC	0.36	7.6e-24	0.59972	0.5487	0.36	8.9e-24	0.6092	0.54242	Neither
ENSG00000264538	RBC	0.25	4.2e-16	-0.769648	0.441509	0.25	1.2e-15	-0.694062	0.488	Neither
ENSG00000264743	RBC	0.0056	0.13	-0.577322	0.563722	-0.001	0.38	-0.483048	0.629	Neither
ENSG00000264940	RBC	0.01	0.073	0.20259	0.839456	-0.0017	0.43	0.259	0.796	Neither
ENSG00000265681	RBC	0.13	1.7e-08	0.51202	0.60864	0.12	4.5e-08	0.541	0.58851	Neither
ENSG00000266028	RBC	0.084	6.6e-06	1.47	0.14035	0.088	3.9e-06	1.35552	0.175253	Neither
ENSG00000266173	RBC	0.0033	0.19	0.038914	0.968959	0.00058	0.29	-0.457	0.648	Neither
ENSG00000266472	RBC	0.32	2e-20	-1.27	0.20573	0.33	4.4e-21	-1.23796	0.215731	Neither
ENSG00000266967	RBC	0.075	1.9e-05	-0.531278	0.595226	0.056	0.0002	-0.629057	0.529	Neither
ENSG00000267080	RBC	0.012	0.054	-0.655168	0.51236	0.025	0.01	-1.055	0.291	Neither
ENSG00000267100	RBC	0.051	0.00037	-0.270639	0.786669	0.028	0.0066	-0.0969	0.922804	Neither
ENSG00000267296	RBC	0.05	0.00042	1.72548	0.084441	0.019	0.023	1.8606	0.0628	Neither
ENSG00000267368	RBC	0.059	0.00014	-1.43458	0.151407	0.052	0.00032	-1.31948	0.18701	Neither
ENSG00000267855	RBC	0.05	0.00043	0.624015	0.532618	0.047	0.00066	1.16	0.246049	Neither
ENSG00000267858	RBC	-0.0037	0.67	1.57636	0.114944	-0.0045	0.93	1.62017	0.105196	Neither
ENSG00000268758	RBC	0.0033	0.19	1.8266	0.06776	0.0083	0.091	1.724	0.084708	Neither
ENSG00000269001	RBC	-0.0014	0.41	-0.074633	0.940507	-0.0019	0.45	-0.013	0.989628	Neither
ENSG00000269858	RBC	0.06	0.00013	1.06423	0.287224	0.026	0.0085	1.08139	0.279525	Neither
ENSG00000269893	RBC	0.34	2.4e-22	1.15654	0.24746	0.34	5.2e-22	1.1909	0.23369	Neither
ENSG00000271303	RBC	0.07	3.6e-05	-0.64784	0.51709	0.063	8.4e-05	-0.667424	0.5045	Neither
ENSG00000271605	RBC	-0.0033	0.61	0.823248	0.410367	-0.003	0.56	0.682	0.495	Neither
ENSG00000272034	RBC	0.044	0.00098	-1.826	0.06785	0.033	0.0036	-1.826	0.06785	Neither
ENSG00000272047	RBC	0.35	1.2e-22	-0.093243	0.925711	0.25	6.5e-16	-0.13681	0.891	Neither
ENSG00000272145	RBC	0.047	0.00067	-0.399	0.69008	0.028	0.007	-0.434	0.664288	Neither
ENSG00000273033	RBC	-0.0033	0.6	-1.22533	0.220452	-0.00085	0.37	-1.60549	0.10838	Neither
ENSG00000273344	RBC	0.024	0.011	1.43695	0.150732	0.047	0.00061	1.444	0.148739	Neither
ENSG00000273899	RBC	0.094	1.7e-06	-1.51577	0.129579	0.07	3.8e-05	-1.58295	0.11343	Neither
ENSG00000274736	RBC	0.0008	0.28	0.875992	0.381035	0.008	0.096	0.652	0.514	Neither
ENSG00000275074	RBC	0.21	3.8e-13	-1.07926	0.28047	0.02	0.021	-1.04328	0.296817	Neither
ENSG00000275342	RBC	0.16	2.2e-10	0.75076	0.452799	0.15	6.7e-10	0.78785	0.430786	Neither
ENSG00000275395	RBC	0.01	0.068	0.673396	0.500695	-0.0029	0.55	0.51347	0.607621	Neither
ENSG00000275549	RBC	-0.00072	0.36	-0.316231	0.75183	-0.0037	0.67	-0.691	0.48957	Neither
ENSG00000275835	RBC	-0.0015	0.42	1.35722	0.175	0.00028	0.3	1.367	0.171632	Neither
ENSG00000276023	RBC	0.41	1.7e-27	1.59257	0.111256	0.41	1.3e-27	1.62283	0.105	Neither
ENSG00000276043	RBC	0.02	0.019	1.00379	0.31548	0.019	0.022	0.80527	0.420664	Neither
ENSG00000276045	RBC	0.0099	0.073	-1.21004	0.226264	0.0035	0.18	-1.01476	0.310222	Neither
ENSG00000276070	RBC	0.0066	0.12	1.72491	0.084543	-0.004	0.75	1.60964	0.107	Neither
ENSG00000276234	RBC	-0.0024	0.5	-1.16573	0.243722	-0.0029	0.55	-1.395	0.163	Neither
ENSG00000276747	RBC	-0.0022	0.47	-0.204	0.83803	-0.00055	0.35	-0.376	0.706917	Neither
ENSG00000276966	RBC	0.0068	0.11	-0.061479	0.950978	0.0013	0.26	0.02203	0.982	Neither
ENSG00000277149	RBC	0.28	7.7e-18	0.057864	0.953857	0.27	4.6e-17	0.198529	0.842631	Neither
ENSG00000277443	RBC	0.0013	0.26	-1.12547	0.260388	0.011	0.066	-0.866	0.386	Neither
ENSG00000277462	RBC	-0.0045	0.95	0.945	0.3445	-0.0045	0.99	0.708	0.478945	Neither
ENSG00000277791	RBC	0.019	0.021	0.276388	0.78225	0.022	0.014	0.412	0.68	Neither
ENSG00000278259	RBC	0.04	0.0015	0.186697	0.851898	0.031	0.0046	0.256715	0.797	Neither
ENSG00000278311	RBC	0.0073	0.11	1.52102	0.128255	-0.00014	0.33	1.41295	0.158	Neither
ENSG00000278535	RBC	0.023	0.013	1.1754	0.239835	0.022	0.015	0.927	0.354	Neither
ENSG00000278845	RBC	0.39	5.5e-26	0.441085	0.659152	0.39	8e-26	0.491663	0.623	Neither
ENSG00000280670	RBC	-0.0044	0.91	-1.11	0.26754	-0.0042	0.79	-1.146	0.251795	Neither
ENSG00000280798	RBC	0.29	3.9e-18	-0.134303	0.893163	0.27	3e-17	-0.115087	0.90838	Neither
ENSG00000282608	RBC	-0.0035	0.65	0.86	0.38965	-0.0044	0.91	0.94	0.347218	Neither
ENSG00000000460	EOS	0.037	0.0023	0.397592	0.690931	0.059	0.00014	0.724286	0.46889	Neither
ENSG00000001036	EOS	0.11	3.9e-07	-0.696775	0.48594	0.033	0.0039	-0.76294	0.4455	Neither
ENSG00000001084	EOS	0.066	5.7e-05	-0.505423	0.61326	0.06	0.00013	0.27242	0.7853	Neither
ENSG00000001461	EOS	4.9e-05	0.32	0.554432	0.579283	0.0022	0.22	0.264	0.79178	Neither
ENSG00000001561	EOS	0.46	1.5e-31	-0.991702	0.32134	0.42	6e-28	-0.97286	0.33062	Neither
ENSG00000001629	EOS	0.044	0.00094	-1.30919	0.190471	0.038	0.0019	-1.33424	0.18212	Neither
ENSG00000001630	EOS	-0.00052	0.35	-0.05892	0.953014	-0.0022	0.47	-0.145	0.88471	Neither
ENSG00000001631	EOS	0.15	1.3e-09	-1.7364	0.082493	0.13	3e-08	-1.07368	0.28297	Neither
ENSG00000002549	EOS	0.23	2.3e-14	0.6603	0.50908	0.23	2.9e-14	0.6888	0.49095	Neither
ENSG00000002726	EOS	0.0065	0.12	-1.17136	0.241453	0.02	0.019	-1.22298	0.22134	Neither
ENSG00000002822	EOS	0.16	2.3e-10	-0.81878	0.412914	0.15	1.8e-09	-0.82701	0.40823	Neither
ENSG00000002834	EOS	-0.0039	0.73	-0.80019	0.423603	-0.0043	0.84	-1.082	0.279253	Neither
ENSG00000002919	EOS	0.33	1.8e-21	-0.78133	0.43461	0.34	1e-21	-0.59018	0.55507	Neither
ENSG00000002933	EOS	0.36	3.6e-23	-1.14187	0.253508	0.36	2.4e-23	-1.21763	0.22337	Neither
ENSG00000003393	EOS	0.098	1e-06	0.611984	0.540548	0.11	1.8e-07	0.78922	0.429985	Neither
ENSG00000003400	EOS	-0.0042	0.81	-1.00765	0.313622	-0.003	0.57	-0.84	0.400908	Neither
ENSG00000003402	EOS	0.025	0.011	1.97985	0.047721	0.048	0.00057	1.822	0.068455	Neither
ENSG00000004142	EOS	0.06	0.00012	1.55895	0.119009	0.055	0.00025	1.64302	0.100378	Neither
ENSG00000004455	EOS	0.32	2.7e-20	0.996888	0.318819	0.3	7.5e-19	0.80776	0.419229	Neither
ENSG00000004487	EOS	-0.0043	0.81	0.275612	0.782846	-0.0033	0.61	0.766415	0.443429	Neither
ENSG00000004534	EOS	0.013	0.05	0.52974	0.596295	-0.00021	0.33	0.747337	0.45486	Neither
ENSG00000004700	EOS	0.0033	0.19	0.81441	0.415412	-0.0044	0.88	0.86503	0.38702	Neither
ENSG00000004766	EOS	0.041	0.0013	-0.5187	0.603971	0.022	0.015	-0.51525	0.60638	Neither
ENSG00000004799	EOS	0.019	0.021	-0.52123	0.602209	0.028	0.0072	-0.1317	0.89522	Neither
ENSG00000004809	EOS	0.52	5.4e-37	0.02148	0.98286	0.51	8e-37	-0.08345	0.93349	Neither
ENSG00000004864	EOS	0.22	3.5e-14	0.73976	0.459444	0.23	2.2e-14	0.77598	0.43776	Neither
ENSG00000005020	EOS	0.22	1.2e-13	-0.29253	0.769884	0.2	1e-12	-0.54026	0.58902	Neither
ENSG00000005059	EOS	0.067	5e-05	-1.2423	0.21412	0.078	1.2e-05	-1.55524	0.11989	Neither
ENSG00000005075	EOS	0.3	3.3e-19	-1.00303	0.315847	0.3	2.8e-19	-0.99086	0.32175	Neither
ENSG00000005156	EOS	0.0045	0.16	1.8711	0.061332	-0.0045	0.95	1.98434	0.047218	Neither
ENSG00000005175	EOS	0.21	2.6e-13	-1.57674	0.114856	0.2	1.2e-12	-1.53791	0.12407	Neither
ENSG00000005243	EOS	-0.0044	0.88	1.64894	0.099161	-0.00076	0.36	1.687	0.091603	Neither
ENSG00000005381	EOS	0.22	6.9e-14	1.0854	0.277747	0.22	1.2e-13	0.932342	0.35116	Neither
ENSG00000005486	EOS	0.043	0.001	-0.23393	0.81504	0.033	0.0036	0.32302	0.74668	Neither
ENSG00000005801	EOS	0.053	0.0003	-0.228419	0.81932	0.055	0.00022	-0.136502	0.89142	Neither
ENSG00000005812	EOS	-0.0045	0.93	-0.89091	0.37298	-0.00021	0.33	-0.633	0.526734	Neither
ENSG00000006007	EOS	0.51	8.7e-37	0.239524	0.8107	0.49	7.1e-35	0.12383	0.90145	Neither
ENSG00000006015	EOS	0.1	4.6e-07	-1.78464	0.07432	0.094	1.7e-06	-1.86015	0.062864	Neither
ENSG00000006025	EOS	0.11	2.4e-07	-1.04594	0.295587	0.098	1e-06	-0.628073	0.529956	Neither
ENSG00000006194	EOS	-0.0045	0.99	-0.711361	0.47686	-0.0038	0.69	0.24509	0.806383	Neither
ENSG00000006282	EOS	0.22	1.1e-13	1.11444	0.265091	0.24	5.3e-15	1.12319	0.261355	Neither
ENSG00000006534	EOS	0.042	0.0012	2.60902	0.00908	0.016	0.033	2.5482	0.01083	Neither
ENSG00000006576	EOS	-0.00016	0.33	-0.96744	0.333326	-0.0045	0.96	-1.009	0.31297	Neither
ENSG00000006625	EOS	0.036	0.0025	-2.04427	0.040927	0.02	0.021	-1.328	0.18418	Neither
ENSG00000006695	EOS	-0.00057	0.35	-1.18316	0.236745	0.0056	0.13	-0.754825	0.450354	Neither
ENSG00000006715	EOS	0.19	4.1e-12	0.15078	0.880153	0.17	1.2e-10	0.22851	0.81925	Neither
ENSG00000006744	EOS	0.02	0.02	-2.44282	0.014573	0.033	0.0036	-2.34	0.019284	Neither
ENSG00000006831	EOS	0.0018	0.24	0.40745	0.683677	0.004	0.17	1.245	0.21313	Neither
ENSG00000007129	EOS	0.075	1.9e-05	-1.44524	0.148391	0.026	0.0084	-0.78812	0.430625	Neither
ENSG00000007168	EOS	0.055	0.00023	1.01059	0.312215	0.033	0.0035	0.470902	0.637711	Neither
ENSG00000007255	EOS	-0.0011	0.38	0.14375	0.885701	-0.0019	0.44	0.242	0.80878	Neither
ENSG00000007341	EOS	0.17	8.5e-11	0.266852	0.789583	0.17	5e-11	-0.031421	0.974933	Neither
ENSG00000007541	EOS	0.16	2.3e-10	0.315512	0.752373	0.038	0.0019	0.26403	0.791756	Neither
ENSG00000008083	EOS	0.013	0.051	0.358494	0.71997	-0.0029	0.55	-0.00835	0.99334	Neither
ENSG00000008130	EOS	-0.0015	0.41	-0.714905	0.474668	0.0045	0.16	-0.17	0.86501	Neither
ENSG00000008300	EOS	-0.0042	0.79	1.34113	0.179878	-0.0024	0.49	1.229	0.219072	Neither
ENSG00000008394	EOS	0.098	1e-06	-0.39114	0.695693	0.099	8.9e-07	-0.38045	0.70361	Neither
ENSG00000008441	EOS	-0.0034	0.63	0.33545	0.737287	-0.0041	0.76	-0.51156	0.60896	Neither
ENSG00000008513	EOS	0.0023	0.22	-1.23169	0.218067	-0.0043	0.84	-1.139	0.254703	Neither
ENSG00000008952	EOS	0.056	0.00021	1.45871	0.144645	0.036	0.0025	1.02199	0.306784	Neither
ENSG00000008988	EOS	0.48	6.1e-34	1.59023	0.111782	0.48	9.9e-34	1.69387	0.090289	Neither
ENSG00000009335	EOS	0.18	2.7e-11	-0.67975	0.496663	0.12	1e-07	-0.10747	0.91442	Neither
ENSG00000009790	EOS	0.067	5e-05	-0.583181	0.559771	0.072	2.9e-05	-0.318744	0.74992	Neither
ENSG00000009844	EOS	0.092	2.3e-06	-0.545512	0.5854	0.068	4.4e-05	-0.50448	0.61392	Neither
ENSG00000010165	EOS	0.096	1.3e-06	0.678823	0.49725	0.045	0.0008	0.533307	0.593821	Neither
ENSG00000010219	EOS	0.15	2.1e-09	-0.22571	0.821428	0.077	1.5e-05	-0.23131	0.81708	Neither
ENSG00000010270	EOS	0.19	6.3e-12	-0.56081	0.574928	0.19	7.6e-12	-0.6226	0.53354	Neither
ENSG00000010278	EOS	0.14	3e-09	0.30056	0.763747	0.16	2.5e-10	0.193	0.84696	Neither
ENSG00000010292	EOS	0.26	2e-16	-0.84056	0.400596	0.18	2.8e-11	-0.96415	0.33497	Neither
ENSG00000010539	EOS	0.017	0.028	-0.385991	0.699503	0.036	0.0026	-0.02751	0.978055	Neither
ENSG00000010704	EOS	0.094	1.6e-06	-1.77774	0.07545	0.092	2.2e-06	-1.60894	0.10763	Neither
ENSG00000010803	EOS	0.0024	0.22	-0.145436	0.884366	0.017	0.027	-0.254	0.799496	Neither
ENSG00000011007	EOS	0.25	7.9e-16	-0.91373	0.360859	0.25	1.7e-15	-0.806343	0.420045	Neither
ENSG00000011021	EOS	0.029	0.0059	-0.859862	0.389865	0.02	0.021	-0.470908	0.637707	Neither
ENSG00000011105	EOS	-0.001	0.38	-0.28388	0.776502	-0.0027	0.53	-0.488	0.62555	Neither
ENSG00000011198	EOS	0.17	4.6e-11	0.18431	0.853774	0.13	2.5e-08	0.60343	0.546223	Neither
ENSG00000011295	EOS	0.32	3.1e-20	-0.3234	0.746393	0.31	1.2e-19	-0.396001	0.692104	Neither
ENSG00000011376	EOS	0.021	0.016	-0.24508	0.806398	0.016	0.032	-0.159	0.873669	Neither
ENSG00000011405	EOS	0.07	3.4e-05	0.44523	0.65615	0.049	0.00049	0.794874	0.42669	Neither
ENSG00000011422	EOS	-0.0045	0.93	0.35649	0.721473	0.0065	0.12	1.15592	0.247714	Neither
ENSG00000011454	EOS	-0.00026	0.33	1.52935	0.12618	0.0025	0.21	0.564	0.57275	Neither
ENSG00000011638	EOS	0.033	0.0035	-0.143263	0.886083	0.033	0.0037	-0.1382	0.890081	Neither
ENSG00000012048	EOS	0.0011	0.26	-0.07616	0.939293	-0.0044	0.86	0.642	0.520873	Neither
ENSG00000012061	EOS	-0.004	0.74	1.08463	0.278087	0.0047	0.15	1.206	0.227817	Neither
ENSG00000012660	EOS	0.0033	0.19	0.030668	0.97553	-0.0045	0.95	0.06196	0.95059	Neither
ENSG00000012779	EOS	0.047	0.00066	-0.846547	0.39725	0.058	0.00017	-0.78413	0.43296	Neither
ENSG00000012822	EOS	0.079	1.1e-05	0.47531	0.634564	0.091	2.5e-06	0.44611	0.65552	Neither
ENSG00000012963	EOS	0.023	0.014	-0.361019	0.718085	0.018	0.025	-0.31978	0.749139	Neither
ENSG00000013288	EOS	0.14	4.7e-09	0.1194	0.90498	0.14	3.7e-09	0.12126	0.90348	Neither
ENSG00000013306	EOS	0.042	0.0013	0.19367	0.846435	0.023	0.013	0.828	0.40767	Neither
ENSG00000013375	EOS	0.091	2.5e-06	1.71027	0.08722	0.03	0.0053	1.49168	0.13578	Neither
ENSG00000013392	EOS	0.32	1.5e-20	1.15085	0.2498	0.2	1.1e-12	0.81043	0.41769	Neither
ENSG00000013503	EOS	-0.0029	0.55	-0.08601	0.931457	-0.0042	0.78	0.2331	0.81568	Neither
ENSG00000013561	EOS	0.14	7.9e-09	2.84235	0.00448	0.13	1.1e-08	2.76168	0.00575	Neither
ENSG00000013573	EOS	0.18	1.3e-11	-0.54058	0.5888	0.2	7.5e-13	-0.52022	0.60291	Neither
ENSG00000014138	EOS	0.12	5.2e-08	0.17531	0.86084	0.13	1.5e-08	0.20813	0.83513	Neither
ENSG00000014257	EOS	0.35	1.8e-22	0.25842	0.796081	0.36	2e-23	0.125854	0.899847	Neither
ENSG00000014641	EOS	0.0059	0.13	-0.84282	0.399329	0.002	0.23	-0.80182	0.422655	Neither
ENSG00000014824	EOS	0.023	0.013	0.1364	0.89153	0.015	0.036	0.14299	0.8863	Neither
ENSG00000015475	EOS	0.083	6.7e-06	1.66264	0.096385	0.077	1.4e-05	1.73496	0.08275	Neither
ENSG00000015520	EOS	0.0029	0.2	-0.72152	0.470589	-0.0041	0.76	-0.80481	0.42093	Neither
ENSG00000015532	EOS	0.15	1.7e-09	-0.52039	0.60279	0.1	6.3e-07	-1.07111	0.284119	Neither
ENSG00000017797	EOS	0.4	1.2e-26	-0.49555	0.62021	0.38	7.6e-25	-0.36562	0.714648	Neither
ENSG00000018189	EOS	-0.003	0.56	0.4371	0.66206	0.0012	0.26	-0.18237	0.85529	Neither
ENSG00000018280	EOS	0.33	4.7e-21	-0.694869	0.487137	0.32	2.8e-20	-0.78049	0.435102	Neither
ENSG00000018510	EOS	0.1	6.1e-07	-1.38098	0.167287	0.11	1.4e-07	-1.488	0.13675	Neither
ENSG00000018699	EOS	0.15	8e-10	-0.466901	0.64057	0.13	1.5e-08	-0.29469	0.768231	Neither
ENSG00000019169	EOS	0.27	2.3e-17	-1.03132	0.302391	0.26	1.8e-16	-1.30405	0.192217	Neither
ENSG00000019995	EOS	0.085	5.5e-06	-0.003051	0.99757	0.081	9.3e-06	-0.10189	0.91885	Neither
ENSG00000020181	EOS	-0.0018	0.44	0.12427	0.901102	-0.0036	0.66	0.43191	0.665806	Neither
ENSG00000020426	EOS	-0.00039	0.34	1.34979	0.177085	-0.00096	0.38	0.508	0.611453	Neither
ENSG00000020577	EOS	0.084	6.3e-06	-0.628313	0.529799	0.1	8.6e-07	0.266	0.790239	Neither
ENSG00000020633	EOS	0.011	0.066	-1.82682	0.067727	-0.0026	0.51	-2.115	0.03443	Neither
ENSG00000020922	EOS	0.0012	0.26	-0.264222	0.79161	-0.0036	0.66	-0.085765	0.93165	Neither
ENSG00000021355	EOS	0.12	3.3e-08	0.850533	0.39503	0.11	1.9e-07	0.88778	0.37466	Neither
ENSG00000021762	EOS	0.14	4.9e-09	1.8868	0.05919	0.16	4e-10	2.06021	0.03938	Neither
ENSG00000021852	EOS	0.035	0.0029	1.41687	0.15652	0.026	0.0094	1.39703	0.162406	Neither
ENSG00000022277	EOS	0.029	0.0062	0.84801	0.396433	0.023	0.013	0.67886	0.49723	Neither
ENSG00000022567	EOS	0.095	1.5e-06	-0.84407	0.398629	0.1	5.7e-07	-1.04	0.29834	Neither
ENSG00000022840	EOS	0.0013	0.26	-0.30414	0.76102	0.00093	0.27	-0.13766	0.89051	Neither
ENSG00000022976	EOS	0.055	0.00025	0.416632	0.676947	0.042	0.0012	0.4493	0.653218	Neither
ENSG00000023041	EOS	0.063	9.1e-05	-0.633157	0.52663	0.049	0.00047	-1.02613	0.30483	Neither
ENSG00000023191	EOS	0.13	1.2e-08	0.3375	0.73574	0.12	1e-07	0.491007	0.62342	Neither
ENSG00000023228	EOS	0.045	0.00086	-1.72191	0.085086	0.067	5.5e-05	-1.36896	0.171011	Neither
ENSG00000023516	EOS	0.03	0.0053	0.28184	0.77807	0.035	0.0027	0.292	0.770287	Neither
ENSG00000023572	EOS	0.016	0.033	0.24393	0.807285	0.016	0.032	0.286751	0.774303	Neither
ENSG00000023734	EOS	0.046	0.00073	1.56025	0.118701	0.019	0.022	1.5049	0.13235	Neither
ENSG00000023892	EOS	0.47	2.6e-32	0.41397	0.6789	0.44	5.5e-30	0.32425	0.74575	Neither
ENSG00000023909	EOS	0.0032	0.19	-0.310318	0.756319	-0.0031	0.58	-0.094	0.925109	Neither
ENSG00000025039	EOS	0.12	7.8e-08	-0.451622	0.65154	0.088	3.6e-06	0.09762	0.92224	Neither
ENSG00000025156	EOS	0.28	1.5e-17	-0.544485	0.58611	0.21	3e-13	-0.52601	0.59888	Neither
ENSG00000025434	EOS	0.17	9.6e-11	-0.722373	0.47007	0.17	6.6e-11	-0.707792	0.47907	Neither
ENSG00000025708	EOS	0.13	1.3e-08	0.979677	0.327246	0.11	2.4e-07	1.06682	0.28605	Neither
ENSG00000025772	EOS	0.12	4.5e-08	-0.07969	0.936486	0.087	4.3e-06	-0.03933	0.968624	Neither
ENSG00000025800	EOS	0.12	3.4e-08	-0.696847	0.485899	0.11	1.5e-07	-0.609623	0.542112	Neither
ENSG00000026025	EOS	0.067	5e-05	-0.183793	0.85418	0.045	0.00085	-0.37639	0.70663	Neither
ENSG00000026103	EOS	0.29	1.3e-18	-0.712703	0.47603	0.29	3.8e-18	-0.58752	0.55686	Neither
ENSG00000026297	EOS	0.15	1.6e-09	-1.4318	0.1522	0.12	3.4e-08	-1.57775	0.11462	Neither
ENSG00000026652	EOS	0.077	1.5e-05	1.10576	0.26883	0.096	1.4e-06	1.08886	0.27622	Neither
ENSG00000027075	EOS	0.1	4.7e-07	-0.729478	0.465709	0.12	7.6e-08	-0.69773	0.485347	Neither
ENSG00000027697	EOS	-0.0042	0.78	0.157352	0.87497	-0.0025	0.51	-0.15944	0.87332	Neither
ENSG00000027847	EOS	0.00036	0.3	0.799811	0.42382	-0.00015	0.33	0.306	0.7596	Neither
ENSG00000028116	EOS	0.0098	0.074	0.205545	0.837146	0.0079	0.097	0.06182	0.950705	Neither
ENSG00000028310	EOS	0.051	0.00037	-0.935251	0.34966	0.024	0.012	-0.881	0.37832	Neither
ENSG00000029364	EOS	-0.0034	0.61	0.008012	0.993608	0.026	0.0095	0.116	0.907653	Neither
ENSG00000029534	EOS	-0.0045	0.98	1.20773	0.227151	-0.004	0.74	0.488	0.62555	Neither
ENSG00000029725	EOS	0.29	1.5e-18	-0.67274	0.501113	0.3	2.3e-19	-0.702093	0.482621	Neither
ENSG00000030066	EOS	0.07	3.7e-05	0.496398	0.61961	0.055	0.00025	0.256547	0.79753	Neither
ENSG00000030110	EOS	0.11	3.2e-07	-2.00127	0.04536	0.1	6.2e-07	-1.63552	0.10194	Neither
ENSG00000031081	EOS	0.0029	0.2	-0.22749	0.820043	-0.0045	0.99	-0.136	0.891821	Neither
ENSG00000031691	EOS	0.28	5.3e-18	-0.098104	0.92185	0.29	3.8e-18	-0.08175	0.93484	Neither
ENSG00000032389	EOS	0.13	2.1e-08	-0.871963	0.383228	0.14	4.1e-09	-0.90973	0.362967	Neither
ENSG00000032742	EOS	0.092	2.3e-06	-0.71621	0.47386	0.067	5.4e-05	-0.8113	0.41722	Neither
ENSG00000033100	EOS	0.0027	0.21	-0.78981	0.429637	0.00097	0.27	-0.202	0.83992	Neither
ENSG00000033170	EOS	0.066	5.7e-05	0.825195	0.409261	0.054	0.00026	0.776	0.437749	Neither
ENSG00000033178	EOS	0.33	5.4e-21	0.0521	0.95843	0.33	2.3e-21	0.00138	0.9989	Neither
ENSG00000033867	EOS	0.19	3.5e-12	-1.37482	0.169188	0.17	4.6e-11	-1.31445	0.188695	Neither
ENSG00000034677	EOS	0.11	2.1e-07	-0.46892	0.63913	0.1	5e-07	-0.3388	0.734758	Neither
ENSG00000035141	EOS	0.11	1.8e-07	-0.222459	0.823957	0.074	2.1e-05	0.27182	0.78576	Neither
ENSG00000035403	EOS	0.14	2.5e-09	2.04452	0.0409	0.13	1.7e-08	2.00254	0.04523	Neither
ENSG00000035681	EOS	0.053	0.00032	-0.7395	0.459603	0.053	0.0003	-0.54865	0.583248	Neither
ENSG00000035687	EOS	-0.00092	0.37	0.145989	0.88393	0.0028	0.2	-0.039	0.96889	Neither
ENSG00000035720	EOS	0.0061	0.13	0.0134	0.98932	0.0022	0.22	0.428	0.66865	Neither
ENSG00000035862	EOS	0.0028	0.2	0.04668	0.962771	0.034	0.0034	-0.403	0.686948	Neither
ENSG00000036054	EOS	0.014	0.043	1.40885	0.158878	0.015	0.037	0.861178	0.38914	Neither
ENSG00000036448	EOS	0.13	2.6e-08	0.61531	0.538353	0.12	4.1e-08	0.65627	0.511651	Neither
ENSG00000036549	EOS	0.0037	0.18	0.220824	0.825229	0.0086	0.088	-0.59743	0.55022	Neither
ENSG00000036565	EOS	0.0045	0.16	-0.38059	0.70351	0.0092	0.082	0.042	0.966499	Neither
ENSG00000037757	EOS	0.12	5.8e-08	-0.96516	0.334464	0.062	0.0001	-0.79564	0.426243	Neither
ENSG00000038002	EOS	0.33	1.7e-21	0.1559	0.87612	0.27	2.6e-17	0.07311	0.94172	Neither
ENSG00000038210	EOS	0.037	0.0021	0.5739	0.56602	0.017	0.028	0.59001	0.55519	Neither
ENSG00000038274	EOS	0.062	9.2e-05	0.284568	0.77598	0.063	8.8e-05	0.52222	0.60152	Neither
ENSG00000038358	EOS	0.034	0.0032	1.54362	0.12268	0.03	0.0056	1.46889	0.141862	Neither
ENSG00000038427	EOS	-0.0034	0.62	0.780821	0.43491	-0.0028	0.54	0.488	0.62555	Neither
ENSG00000039319	EOS	0.076	1.8e-05	1.55141	0.1208	0.071	3.2e-05	1.37538	0.16902	Neither
ENSG00000039650	EOS	0.0087	0.087	1.66056	0.096802	-0.0021	0.46	1.83098	0.067103	Neither
ENSG00000040199	EOS	0.077	1.6e-05	-0.055083	0.956072	0.068	4.5e-05	-0.547	0.584376	Neither
ENSG00000040341	EOS	0.087	4.5e-06	2.0485	0.040511	0.049	0.0005	2.03732	0.041618	Neither
ENSG00000040531	EOS	-0.0027	0.53	-0.28281	0.777321	-0.0019	0.45	-0.775	0.43834	Neither
ENSG00000041802	EOS	-0.0045	0.96	0.95452	0.339823	-0.0045	0.92	0.908223	0.36376	Neither
ENSG00000041880	EOS	0.15	1.1e-09	-0.55143	0.581338	0.16	4.8e-10	-0.557215	0.57738	Neither
ENSG00000042317	EOS	0.28	1.5e-17	0.202959	0.839167	0.26	1.5e-16	0.05427	0.956722	Neither
ENSG00000042429	EOS	0.1	8.5e-07	0.523586	0.60057	0.069	4e-05	0.306192	0.75946	Neither
ENSG00000042445	EOS	0.056	0.0002	-0.281278	0.778497	0.03	0.0057	0.53175	0.594902	Neither
ENSG00000042493	EOS	0.025	0.011	0.34429	0.730628	0.042	0.0013	-0.73727	0.46096	Neither
ENSG00000042753	EOS	0.0066	0.12	0.39	0.696535	-0.0023	0.49	0.40253	0.687297	Neither
ENSG00000042980	EOS	0.033	0.0036	0.51004	0.610026	0.017	0.028	0.36771	0.713086	Neither
ENSG00000043514	EOS	0.13	1.9e-08	0.226019	0.821186	0.11	2.1e-07	0.575832	0.564728	Neither
ENSG00000044115	EOS	0.2	1.3e-12	1.12738	0.25958	0.17	5.1e-11	1.14458	0.25238	Neither
ENSG00000044459	EOS	0.073	2.4e-05	0.0897	0.92852	0.054	0.00027	0.04053	0.96767	Neither
ENSG00000047365	EOS	0.14	4.6e-09	-0.0963	0.9233	0.1	6.7e-07	-0.22956	0.81843	Neither
ENSG00000047579	EOS	0.13	1.7e-08	-2.09286	0.03636	0.11	2.3e-07	-2.25471	0.02415	Neither
ENSG00000047621	EOS	-0.0045	0.97	-1.52543	0.127152	-0.0032	0.59	-1.33269	0.18263	Neither
ENSG00000047662	EOS	0.0064	0.12	1.1363	0.25585	-0.0037	0.67	0.53115	0.59532	Neither
ENSG00000048028	EOS	0.013	0.051	0.613038	0.53985	-0.0044	0.91	1.127	0.25974	Neither
ENSG00000048140	EOS	-0.0044	0.86	0.153502	0.878	-0.0034	0.62	1.492	0.1357	Neither
ENSG00000048162	EOS	0.3	4.3e-19	1.16416	0.24436	0.28	1.4e-17	1.16608	0.24358	Neither
ENSG00000048392	EOS	0.33	3e-21	-0.85139	0.394554	0.34	9.1e-22	-0.87555	0.381276	Neither
ENSG00000048405	EOS	-0.0026	0.51	0.91398	0.360727	-0.0044	0.86	0.81496	0.41509	Neither
ENSG00000048471	EOS	0.089	3.2e-06	-1.20137	0.22961	0.095	1.5e-06	-0.76479	0.444399	Neither
ENSG00000048544	EOS	0.45	2.8e-31	-0.814859	0.41515	0.45	6.6e-31	-0.82875	0.40725	Neither
ENSG00000048828	EOS	-0.0014	0.41	1.06948	0.28485	0.0084	0.091	0.195	0.84539	Neither
ENSG00000049089	EOS	0.024	0.011	2.09965	0.03576	0.021	0.017	1.97816	0.047911	Neither
ENSG00000049167	EOS	0.24	5.3e-15	-0.804007	0.42139	0.22	3.5e-14	-1.0507	0.2934	Neither
ENSG00000049239	EOS	0.15	2e-09	0.485079	0.627621	0.14	8.3e-09	0.672826	0.501058	Neither
ENSG00000049245	EOS	-0.00041	0.34	0.802167	0.422456	0.0041	0.17	0.348509	0.727458	Neither
ENSG00000049246	EOS	0.0048	0.15	-3.42215	0.000621	-0.0041	0.77	-3.44956	0.000561	Neither
ENSG00000049247	EOS	0.08	9.9e-06	0.048564	0.961267	0.085	5.3e-06	0.45877	0.6464	Neither
ENSG00000049249	EOS	0.043	0.0011	0.024609	0.980366	0.025	0.0098	-0.092167	0.926565	Neither
ENSG00000049449	EOS	0.063	9.2e-05	0.233641	0.81526	0.053	0.00029	0.017244	0.98624	Neither
ENSG00000049541	EOS	0.1	5e-07	-0.33123	0.740471	0.095	1.5e-06	-0.30931	0.75708	Neither
ENSG00000049759	EOS	-0.0039	0.72	-0.84085	0.40043	0.014	0.042	-0.918	0.358619	Neither
ENSG00000050130	EOS	0.13	9.9e-09	-2.62364	0.0087	0.15	1.5e-09	-2.52351	0.011619	Neither
ENSG00000050344	EOS	0.34	7.2e-22	-0.30646	0.759257	0.33	2.3e-21	-0.27435	0.78381	Neither
ENSG00000050393	EOS	0.0048	0.15	0.809194	0.4184	0.0076	0.1	-0.03787	0.96979	Neither
ENSG00000050405	EOS	0.25	5.4e-16	1.42609	0.153844	0.26	3.1e-16	1.50749	0.13168	Neither
ENSG00000050748	EOS	0.076	1.8e-05	-0.255102	0.79864	0.077	1.6e-05	-0.16008	0.87282	Neither
ENSG00000051009	EOS	0.087	4.1e-06	0.925849	0.35452	0.039	0.0018	0.908784	0.36346	Neither
ENSG00000051382	EOS	-0.0028	0.54	-0.00131	0.998954	-0.0041	0.76	0.099854	0.920461	Neither
ENSG00000051596	EOS	-0.0016	0.42	-2.3598	0.01828	-0.0013	0.4	-2.242	0.02496	Neither
ENSG00000051620	EOS	0.34	5.5e-22	-1.69422	0.09022	0.34	9e-22	-1.73407	0.08291	Neither
ENSG00000052126	EOS	-0.0044	0.9	0.83678	0.402719	0.004	0.17	1.179	0.2384	Neither
ENSG00000052723	EOS	-0.0031	0.58	1.10409	0.269554	-0.0044	0.91	1.897	0.057828	Neither
ENSG00000052749	EOS	0.36	2.7e-23	0.73963	0.45952	0.35	8.1e-23	0.62679	0.5308	Neither
ENSG00000052795	EOS	0.028	0.0073	-1.352	0.17637	0.015	0.037	-1.37272	0.16984	Neither
ENSG00000052802	EOS	0.16	4.2e-10	0.8568	0.39155	0.15	1.2e-09	0.81881	0.4129	Neither
ENSG00000052841	EOS	0.03	0.0053	0.906155	0.36485	0.047	0.00062	0.945	0.34466	Neither
ENSG00000053371	EOS	-0.0038	0.7	-0.390998	0.695799	0.014	0.04	0.12	0.904483	Neither
ENSG00000054116	EOS	0.0081	0.094	-2.28378	0.022384	0.0049	0.15	-2.06847	0.038596	Neither
ENSG00000054148	EOS	0.05	0.00043	-1.96908	0.04894	0.051	0.00037	-2.028	0.04256	Neither
ENSG00000054219	EOS	-0.00022	0.33	-0.474355	0.635247	-0.0045	0.94	-0.783	0.433627	Neither
ENSG00000054277	EOS	-0.00074	0.36	-1.30603	0.191542	-0.0033	0.6	-0.899565	0.368352	Neither
ENSG00000054282	EOS	0.074	2.2e-05	-1.46897	0.14184	0.041	0.0013	-1.17119	0.241521	Neither
ENSG00000054523	EOS	0.18	2.4e-11	1.14351	0.252829	0.16	3.4e-10	0.73764	0.460733	Neither
