## Supplemental Tables for "Powerful mapping of *cis*-genetic effects on gene expression across diverse populations reveals novel disease-critical genes" (part 5 of 16)

### Sheet: ST16 (continued)
ID	phenotype	MODELCV.R2_MAGEPRO	MODELCV.PV_MAGEPRO	TWAS.Z_MAGEPRO	TWAS.P_MAGEPRO	MODELCV.R2_SINGLE	MODELCV.PV_SINGLE	TWAS.Z_SINGLE	TWAS.P_SINGLE	Significance
ENSG00000054967	EOS	0.047	0.00064	2.16632	0.03029	0.054	0.00027	1.5536	0.12028	Neither
ENSG00000054983	EOS	0.011	0.061	-0.541143	0.588409	-0.0042	0.79	-0.9282	0.353305	Neither
ENSG00000055044	EOS	0.19	3.8e-12	-0.479031	0.631916	0.2	2.2e-12	-0.46549	0.641583	Neither
ENSG00000055070	EOS	0.0052	0.14	1.22566	0.220326	0.00098	0.27	2.03705	0.041645	Neither
ENSG00000055163	EOS	0.14	7.3e-09	-1.47559	0.14005	0.14	8.5e-09	-1.67326	0.09428	Neither
ENSG00000055211	EOS	0.018	0.024	-0.636887	0.5242	0.021	0.018	-0.347	0.72859	Neither
ENSG00000055483	EOS	0.23	2.2e-14	1.38991	0.164555	0.21	2.2e-13	1.26539	0.205731	Neither
ENSG00000055950	EOS	0.33	2.4e-21	0.945623	0.34434	0.34	9.3e-22	0.97399	0.33006	Neither
ENSG00000055955	EOS	-0.0043	0.85	1.24362	0.213641	0.0054	0.14	1.044	0.296485	Neither
ENSG00000056972	EOS	0.045	0.00086	-1.27649	0.20178	0.036	0.0026	-1.58688	0.11254	Neither
ENSG00000057294	EOS	0.027	0.0074	-0.53886	0.589983	0.018	0.025	-0.72445	0.46879	Neither
ENSG00000057608	EOS	0.092	2.2e-06	0.490049	0.6241	0.06	0.00012	0.27099	0.7864	Neither
ENSG00000057704	EOS	-0.0041	0.78	-0.4037	0.686436	-0.0038	0.7	-0.48639	0.62669	Neither
ENSG00000058056	EOS	-0.003	0.57	-0.12837	0.897858	-0.0044	0.9	1.164	0.244424	Neither
ENSG00000058063	EOS	0.049	0.00048	-0.33721	0.735958	0.05	0.00042	-0.435	0.663562	Neither
ENSG00000058091	EOS	0.091	2.5e-06	1.08905	0.276132	0.094	1.8e-06	0.94368	0.34533	Neither
ENSG00000058600	EOS	0.15	1.3e-09	-1.01336	0.310888	0.15	1.4e-09	-0.9775	0.328321	Neither
ENSG00000059377	EOS	0.057	0.00018	2.70862	0.006756	0.023	0.013	1.36315	0.17284	Neither
ENSG00000059378	EOS	0.22	6.3e-14	0.14943	0.881215	0.21	2.1e-13	-0.15841	0.87413	Neither
ENSG00000059691	EOS	0.16	5.8e-10	-0.4553	0.64893	0.15	1.1e-09	-0.60389	0.54591	Neither
ENSG00000059769	EOS	0.059	0.00014	0.59807	0.54979	0.051	0.00039	0.50703	0.61213	Neither
ENSG00000060138	EOS	0.095	1.6e-06	-1.64044	0.100913	0.1	6.1e-07	-1.53027	0.12595	Neither
ENSG00000060237	EOS	0.0018	0.24	0.79777	0.425004	0.0045	0.16	-0.009	0.99282	Neither
ENSG00000060688	EOS	0.18	3.1e-11	0.535865	0.592052	0.15	9.6e-10	0.325404	0.744875	Neither
ENSG00000060971	EOS	0.14	5.3e-09	0.70954	0.477987	0.15	9.3e-10	0.829692	0.406713	Neither
ENSG00000060982	EOS	0.00054	0.29	-1.02436	0.305666	0.00032	0.3	-1.85699	0.06331	Neither
ENSG00000061794	EOS	-0.0038	0.7	0.50392	0.614314	0.022	0.015	0.929	0.35289	Neither
ENSG00000061987	EOS	-0.0044	0.88	0.15131	0.879728	0.0078	0.099	0.003	0.99761	Neither
ENSG00000062194	EOS	-0.0044	0.9	1.66845	0.09523	-0.0044	0.86	1.473	0.14075	Neither
ENSG00000062282	EOS	0.004	0.17	1.42987	0.15275	-0.0045	0.98	1.692	0.09065	Neither
ENSG00000062716	EOS	0.038	0.002	0.86773	0.385541	0.037	0.0021	0.794342	0.426997	Neither
ENSG00000063127	EOS	-0.0037	0.67	-0.81015	0.417855	0.00018	0.31	-0.549	0.583005	Neither
ENSG00000063241	EOS	-0.0011	0.39	0.53635	0.591717	-0.0044	0.85	0.56253	0.573755	Neither
ENSG00000063322	EOS	0.094	1.8e-06	1.50508	0.132304	0.093	1.9e-06	1.24648	0.212588	Neither
ENSG00000063761	EOS	0.11	1.9e-07	1.60041	0.109508	0.1	7.5e-07	1.56772	0.116947	Neither
ENSG00000063854	EOS	0.076	1.7e-05	-0.452857	0.650652	0.042	0.0012	-0.86904	0.384825	Neither
ENSG00000063978	EOS	0.066	6e-05	-0.8904	0.37327	0.059	0.00015	0.417	0.67668	Neither
ENSG00000064012	EOS	0.035	0.003	-0.460489	0.645165	0.022	0.014	-0.43481	0.663701	Neither
ENSG00000064115	EOS	0.31	4.5e-20	-0.19168	0.847991	0.3	5.4e-19	-0.21921	0.82649	Neither
ENSG00000064199	EOS	0.19	2.7e-12	0.983694	0.32527	0.19	4.3e-12	1.37003	0.17068	Neither
ENSG00000064201	EOS	0.12	1e-07	0.154637	0.87711	0.095	1.5e-06	0.448049	0.65412	Neither
ENSG00000064225	EOS	0.11	1.5e-07	1.27174	0.203465	0.11	2.8e-07	1.19502	0.232079	Neither
ENSG00000064419	EOS	0.22	1.2e-13	-2.40286	0.016267	0.18	3.2e-11	-2.87313	0.00406	Neither
ENSG00000064490	EOS	0.0014	0.25	0.4028	0.687093	-0.0044	0.89	0.784	0.43304	Neither
ENSG00000064547	EOS	0.065	6.7e-05	-0.64932	0.516133	0.05	0.00043	-0.63495	0.525459	Neither
ENSG00000064666	EOS	0.066	6.2e-05	0.30646	0.759257	0.017	0.029	0.24249	0.808401	Neither
ENSG00000064687	EOS	0.2	2.4e-12	0.01018	0.99188	0.14	6.8e-09	0.82494	0.409405	Neither
ENSG00000064726	EOS	0.032	0.0043	0.71204	0.47644	0.024	0.012	0.36803	0.71285	Neither
ENSG00000064763	EOS	0.014	0.04	-0.22344	0.823195	0.016	0.034	-0.27315	0.78473	Neither
ENSG00000064886	EOS	0.032	0.0044	-2.27912	0.02266	0.026	0.0085	-2.15431	0.031216	Neither
ENSG00000064933	EOS	0.0013	0.26	0.622024	0.533926	0.0048	0.15	0.124	0.901315	Neither
ENSG00000064989	EOS	0.093	2e-06	-0.415555	0.677736	0.08	9.8e-06	-0.54766	0.583923	Neither
ENSG00000065000	EOS	0.048	0.00054	-0.48072	0.630715	0.045	0.00079	-0.2858	0.775032	Neither
ENSG00000065060	EOS	0.22	4.7e-14	-0.657102	0.51112	0.25	9.9e-16	-0.62088	0.53468	Neither
ENSG00000065135	EOS	0.31	5.3e-20	-1.1114	0.266396	0.3	5.8e-19	-0.895378	0.370585	Neither
ENSG00000065154	EOS	0.11	1.9e-07	0.699556	0.4842	0.034	0.0031	0.55075	0.5818	Neither
ENSG00000065268	EOS	0.0081	0.095	-0.99308	0.32067	-0.0006	0.35	-0.79336	0.427566	Neither
ENSG00000065457	EOS	0.29	1.9e-18	0.06358	0.949305	0.28	9.6e-18	0.05112	0.95923	Neither
ENSG00000065485	EOS	0.11	2.8e-07	0.13584	0.891947	0.076	1.6e-05	0.080476	0.935859	Neither
ENSG00000065526	EOS	-0.0039	0.71	-1.41481	0.157124	0.017	0.028	0.052	0.958529	Neither
ENSG00000065609	EOS	0.00088	0.28	-0.093627	0.92541	0.0046	0.16	-0.16409	0.86966	Neither
ENSG00000065675	EOS	-0.0044	0.86	1.21908	0.22282	0.00015	0.31	1.227	0.21982	Neither
ENSG00000065717	EOS	-0.0045	0.96	0.91873	0.358235	-0.0012	0.39	0.961	0.336552	Neither
ENSG00000065802	EOS	-0.00068	0.36	-1.30288	0.192614	0.015	0.037	-1.012	0.311538	Neither
ENSG00000065809	EOS	0.045	0.00084	0.76803	0.44247	0.035	0.0031	0.28803	0.77332	Neither
ENSG00000065833	EOS	0.2	1.1e-12	-0.767223	0.44295	0.15	2e-09	-0.5374	0.59099	Neither
ENSG00000065882	EOS	-0.0017	0.43	1.5575	0.11934	-0.0032	0.59	1.47	0.14156	Neither
ENSG00000066027	EOS	0.088	3.7e-06	-0.24688	0.805001	0.088	3.9e-06	-0.426634	0.669646	Neither
ENSG00000066136	EOS	-0.0045	1	-0.497219	0.619034	-0.0036	0.65	-0.159004	0.873666	Neither
ENSG00000066185	EOS	-0.0035	0.64	1.10746	0.268097	0.0018	0.24	1.04131	0.297731	Neither
ENSG00000066294	EOS	-0.0042	0.78	-0.467634	0.640046	-0.00026	0.33	-0.221	0.825092	Neither
ENSG00000066336	EOS	0.08	9.8e-06	0.137185	0.89088	0.067	5.1e-05	0.068106	0.9457	Neither
ENSG00000066427	EOS	-0.0025	0.5	0.336084	0.736808	0.0048	0.15	0.755	0.450249	Neither
ENSG00000066583	EOS	0.0093	0.079	0.193622	0.84647	-0.0039	0.72	0.25149	0.80144	Neither
ENSG00000066651	EOS	0.044	0.00093	1.26665	0.20528	0.046	0.00073	1.57884	0.11437	Neither
ENSG00000066654	EOS	0.1	7.6e-07	-0.209831	0.833799	0.07	3.6e-05	-0.0418	0.966659	Neither
ENSG00000066697	EOS	0.0033	0.19	-0.05995	0.95219	-0.00021	0.33	0.25726	0.79697	Neither
ENSG00000066855	EOS	0.16	5.5e-10	-1.75079	0.079983	0.13	2.4e-08	-1.92467	0.054271	Neither
ENSG00000067365	EOS	0.087	4.1e-06	1.34261	0.179397	0.073	2.4e-05	0.76987	0.441374	Neither
ENSG00000067533	EOS	0.16	2e-10	-0.176872	0.859609	0.15	7.9e-10	-0.414	0.678874	Neither
ENSG00000067715	EOS	-0.00055	0.35	-0.42334	0.672046	-0.0019	0.45	-0.65469	0.51267	Neither
ENSG00000067798	EOS	0.0084	0.091	-0.51027	0.609864	-0.0018	0.44	-0.73018	0.46528	Neither
ENSG00000067836	EOS	0.37	3.7e-24	0.163582	0.87006	0.35	8.3e-23	0.48572	0.627168	Neither
ENSG00000068024	EOS	0.0066	0.12	-0.404442	0.685887	0.015	0.037	-0.97616	0.328986	Neither
ENSG00000068097	EOS	0.098	1e-06	0.4086	0.682831	0.1	8.4e-07	0.094992	0.924321	Neither
ENSG00000068489	EOS	0.0042	0.16	0.93236	0.351149	0.021	0.017	1.317	0.187839	Neither
ENSG00000068654	EOS	0.14	8.2e-09	0.757769	0.448589	0.14	6.2e-09	0.57555	0.564918	Neither
ENSG00000068784	EOS	0.23	9.7e-15	-0.495887	0.619974	0.23	1.4e-14	-0.47491	0.634853	Neither
ENSG00000068878	EOS	0.027	0.0082	-1.35613	0.175059	0.013	0.047	-1.18936	0.234299	Neither
ENSG00000069011	EOS	-0.00091	0.37	-0.051933	0.95858	0.0025	0.21	-0.313	0.75428	Neither
ENSG00000069275	EOS	0.1	6.5e-07	3.03552	0.002401	0.094	1.6e-06	2.89426	0.003801	Neither
ENSG00000069869	EOS	0.068	4.9e-05	0.84563	0.39776	0.047	0.00061	0.740867	0.45877	Neither
ENSG00000069943	EOS	0.076	1.7e-05	-0.17914	0.85783	0.057	0.00017	-0.027847	0.97778	Neither
ENSG00000069966	EOS	0.21	1.6e-13	-2.06818	0.03862	0.22	7.2e-14	-1.932	0.05336	Neither
ENSG00000069974	EOS	0.045	0.00081	-0.44618	0.65546	0.042	0.0012	-0.433679	0.66452	Neither
ENSG00000070047	EOS	-0.0038	0.69	0.114181	0.90909	-0.0013	0.4	0.558	0.57684	Neither
ENSG00000070081	EOS	0.15	7.8e-10	-0.69653	0.4861	0.14	4e-09	-0.671215	0.50208	Neither
ENSG00000070190	EOS	0.027	0.0078	-0.1933	0.84674	0.013	0.047	0.01253	0.99	Neither
ENSG00000070404	EOS	0.011	0.061	0.44114	0.659109	-0.0045	0.93	0.83	0.406539	Neither
ENSG00000070476	EOS	-0.0039	0.72	-0.35695	0.721131	-0.0045	0.92	-0.47984	0.631341	Neither
ENSG00000070501	EOS	0.013	0.05	0.29291	0.769591	0.0024	0.22	0.403	0.686948	Neither
ENSG00000070540	EOS	0.13	1.4e-08	-0.70273	0.482223	0.11	2.7e-07	-0.504213	0.614112	Neither
ENSG00000070610	EOS	0.0063	0.12	0.40839	0.68299	0.026	0.0087	1.361	0.17351	Neither
ENSG00000070614	EOS	0.053	0.00032	0.275772	0.78272	0.025	0.01	-0.207	0.83601	Neither
ENSG00000070669	EOS	0.082	7.5e-06	0.54031	0.588983	0.087	4.4e-06	-0.01283	0.98976	Neither
ENSG00000070718	EOS	0.21	3e-13	-0.10404	0.917139	0.22	4.3e-14	-0.2396	0.810642	Neither
ENSG00000070731	EOS	0.47	1.2e-32	0.44617	0.655472	0.47	4.1e-33	0.443251	0.657584	Neither
ENSG00000070761	EOS	-0.0032	0.6	-0.562121	0.574034	-8.1e-05	0.32	-0.62162	0.534195	Neither
ENSG00000070831	EOS	-0.0043	0.83	0.58552	0.558198	-0.0037	0.66	1.16	0.246049	Neither
ENSG00000071054	EOS	0.0098	0.075	-0.950742	0.341735	0.0043	0.16	-1.61954	0.105331	Neither
ENSG00000071073	EOS	0.012	0.053	-0.608651	0.542756	0.0022	0.22	-0.67615	0.498947	Neither
ENSG00000071127	EOS	-0.00073	0.36	-1.2594	0.20789	0.0028	0.2	-0.868	0.38539	Neither
ENSG00000071242	EOS	0.25	1.7e-15	-0.668634	0.50373	0.24	2.7e-15	-0.69075	0.48973	Neither
ENSG00000071243	EOS	0.012	0.053	-0.05092	0.959387	-0.00048	0.35	0.0453	0.96387	Neither
ENSG00000071246	EOS	0.44	6e-30	1.16845	0.242626	0.19	8.3e-12	1.21085	0.225955	Neither
ENSG00000071462	EOS	-0.0039	0.71	1.24514	0.213079	-0.0029	0.55	2.133	0.03292	Neither
ENSG00000071794	EOS	0.049	0.00048	0.80536	0.42061	0.052	0.00036	1.20634	0.227685	Neither
ENSG00000071967	EOS	0.25	1.1e-15	0.119716	0.904708	0.24	3.1e-15	0.23185	0.816658	Neither
ENSG00000071994	EOS	-0.0043	0.83	0.593384	0.55292	-0.0019	0.45	0.99	0.32217	Neither
ENSG00000072110	EOS	-9.7e-05	0.32	0.515876	0.605941	-0.0028	0.54	1.06328	0.287657	Neither
ENSG00000072121	EOS	0.0056	0.13	-0.302344	0.76239	0.0023	0.22	-1.23609	0.216424	Neither
ENSG00000072274	EOS	0.048	0.0006	-2.94005	0.003282	0.053	0.0003	-3.44499	0.000571	Neither
ENSG00000072310	EOS	-0.00026	0.33	-1.3294	0.183717	0.001	0.27	-0.952	0.341097	Neither
ENSG00000072364	EOS	0.12	3.8e-08	0.396906	0.69144	0.11	2.6e-07	0.2481	0.80406	Neither
ENSG00000072401	EOS	-0.0035	0.64	0.470191	0.63822	0.0053	0.14	1.01586	0.3097	Neither
ENSG00000072518	EOS	-0.003	0.56	0.312247	0.75485	-0.0022	0.48	0.342965	0.73163	Neither
ENSG00000072609	EOS	0.031	0.0048	-0.2764	0.782242	0.014	0.045	-0.07805	0.93779	Neither
ENSG00000072694	EOS	0.052	0.00036	0.030973	0.975291	0.039	0.0017	-0.139034	0.889423	Neither
ENSG00000072756	EOS	0.095	1.5e-06	-0.27905	0.780205	0.064	7.9e-05	-0.487	0.626258	Neither
ENSG00000072778	EOS	0.029	0.0061	-0.58439	0.558959	0.018	0.027	-0.860645	0.389434	Neither
ENSG00000072786	EOS	0.022	0.015	0.91813	0.35855	0.03	0.0054	0.49616	0.61978	Neither
ENSG00000072864	EOS	0.059	0.00014	-0.219878	0.825966	0.058	0.00017	-0.20742	0.835685	Neither
ENSG00000072952	EOS	0.18	3.8e-11	-1.75944	0.0785	0.16	1.6e-10	-1.83642	0.0663	Neither
ENSG00000073050	EOS	0.14	4.7e-09	-0.24413	0.807127	0.13	1.2e-08	-0.45465	0.649362	Neither
ENSG00000073060	EOS	0.019	0.021	-0.58484	0.558655	0.055	0.00025	-0.492	0.62272	Neither
ENSG00000073150	EOS	0.091	2.7e-06	1.15653	0.247464	0.095	1.6e-06	1.23507	0.2168	Neither
ENSG00000073169	EOS	-0.004	0.74	0.040615	0.967603	-0.0027	0.53	-0.09901	0.92113	Neither
ENSG00000073578	EOS	0.05	0.00045	0.079736	0.93645	0.048	0.00058	0.03485	0.9722	Neither
ENSG00000073584	EOS	0.29	1.5e-18	2.33486	0.019551	0.28	5.8e-18	2.3366	0.01946	Neither
ENSG00000073614	EOS	-0.0043	0.82	0.97746	0.328343	-0.0042	0.81	0.70335	0.48183	Neither
ENSG00000073737	EOS	-0.0042	0.81	0.206518	0.836387	-0.0037	0.68	-1.138	0.25512	Neither
ENSG00000073756	EOS	0.18	4e-11	-0.696476	0.486131	0.15	6.9e-10	-0.560707	0.574997	Neither
ENSG00000073849	EOS	-0.0045	0.97	0.53519	0.592518	0.0094	0.079	0.507885	0.611534	Neither
ENSG00000073910	EOS	0.00061	0.29	0.2886	0.77289	0.0019	0.24	-0.053	0.957732	Neither
ENSG00000073969	EOS	0.11	2.2e-07	-0.14385	0.885621	0.12	3.7e-08	-0.319724	0.749178	Neither
ENSG00000074071	EOS	-0.0028	0.54	2.05456	0.039922	0.0025	0.21	2.236	0.025352	Neither
ENSG00000074201	EOS	0.11	2.1e-07	1.4204	0.15549	0.089	3.1e-06	1.38998	0.16453	Neither
ENSG00000074266	EOS	-0.0044	0.85	0.981618	0.32629	0.0065	0.12	0.926	0.35445	Neither
ENSG00000074356	EOS	-0.0045	0.96	0.28926	0.772381	0.0063	0.12	-0.11	0.912409	Neither
ENSG00000074582	EOS	0.11	2.5e-07	1.10651	0.268505	0.11	2.2e-07	0.92239	0.356324	Neither
ENSG00000074603	EOS	0.0049	0.15	-1.33256	0.18268	0.0011	0.27	-0.470102	0.63828	Neither
ENSG00000074657	EOS	0.0058	0.13	-0.44528	0.65611	-0.003	0.57	-1.07823	0.280932	Neither
ENSG00000074695	EOS	-0.0045	1	-0.04052	0.96768	-0.00067	0.36	-0.659	0.509896	Neither
ENSG00000074696	EOS	0.092	2.3e-06	-0.1194	0.90496	0.058	0.00017	0.263567	0.79211	Neither
ENSG00000074706	EOS	0.21	2.7e-13	-1.04115	0.29781	0.2	1.4e-12	-0.88935	0.37382	Neither
ENSG00000074755	EOS	0.14	8.7e-09	-1.91983	0.05488	0.092	2.3e-06	-1.66056	0.096801	Neither
ENSG00000074800	EOS	0.021	0.018	1.20809	0.227015	0.037	0.0022	0.237	0.812657	Neither
ENSG00000075089	EOS	0.23	1.3e-14	1.194	0.232477	0.22	1.1e-13	0.90689	0.36446	Neither
ENSG00000075131	EOS	0.0083	0.092	0.88296	0.37726	0.013	0.048	-0.139	0.88945	Neither
ENSG00000075142	EOS	0.29	1.9e-18	0.70156	0.482956	0.27	2.8e-17	0.47233	0.63669	Neither
ENSG00000075151	EOS	0.01	0.073	1.18334	0.236676	-0.0019	0.45	0.836181	0.403053	Neither
ENSG00000075188	EOS	0.0091	0.082	2.58826	0.009646	0.0093	0.08	2.602	0.00927	Neither
ENSG00000075223	EOS	0.0013	0.26	-0.02652	0.978845	-0.00051	0.35	0.06972	0.94442	Neither
ENSG00000075234	EOS	0.61	9.5e-48	-0.34467	0.730342	0.6	2.4e-46	-0.35751	0.72071	Neither
ENSG00000075239	EOS	0.092	2.3e-06	1.12757	0.2595	0.058	0.00017	0.588637	0.55611	Neither
ENSG00000075240	EOS	0.052	0.00032	0.298603	0.765243	0.041	0.0014	-0.25944	0.79529	Neither
ENSG00000075336	EOS	0.062	9.5e-05	1.55836	0.11915	0.055	0.00024	2.418	0.015606	Neither
ENSG00000075399	EOS	0.0026	0.21	0.452148	0.651162	-0.0041	0.77	0.02796	0.977693	Neither
ENSG00000075618	EOS	-0.0015	0.41	-1.35845	0.174321	-0.0023	0.49	-1.314	0.18885	Neither
ENSG00000075651	EOS	0.31	7.2e-20	-0.31838	0.750195	0.33	6.1e-21	-0.317393	0.750946	Neither
ENSG00000075785	EOS	-0.0024	0.5	3.29604	0.000981	-0.0042	0.78	2.818	0.004832	Neither
ENSG00000075884	EOS	0.015	0.038	1.40486	0.160062	0.039	0.0017	1.22736	0.219688	Neither
ENSG00000075914	EOS	0.41	3.4e-27	0.96325	0.335422	0.4	2.5e-26	0.858609	0.390557	Neither
ENSG00000075945	EOS	-0.0039	0.72	-0.324053	0.745898	-0.0038	0.69	-0.007276	0.994195	Neither
ENSG00000076003	EOS	0.061	0.00011	1.98151	0.047534	0.065	7e-05	2.31393	0.020672	Neither
ENSG00000076043	EOS	0.017	0.027	0.503741	0.61444	0.062	0.0001	0.261593	0.79364	Neither
ENSG00000076053	EOS	-0.0045	0.97	-0.406986	0.68402	-0.0041	0.77	-0.418364	0.67568	Neither
ENSG00000076067	EOS	0.28	6.7e-18	-0.06787	0.945888	0.27	6.2e-17	-0.21626	0.82879	Neither
ENSG00000076242	EOS	0.068	4.5e-05	-0.347	0.728593	0.031	0.0047	-0.123848	0.901435	Neither
ENSG00000076513	EOS	-0.0045	0.95	0.91984	0.357656	0.00099	0.27	1.48514	0.13751	Neither
ENSG00000076555	EOS	0.17	9.4e-11	0.21139	0.832586	0.19	5.4e-12	0.00599	0.99522	Neither
ENSG00000076641	EOS	0.12	1.1e-07	-0.18429	0.853786	0.11	1.9e-07	-0.3301	0.741323	Neither
ENSG00000076662	EOS	0.072	2.7e-05	-0.4335	0.66465	0.047	0.00066	-0.604	0.545841	Neither
ENSG00000076924	EOS	0.16	4.3e-10	-1.04789	0.294691	0.12	5e-08	-0.95084	0.341684	Neither
ENSG00000076944	EOS	0.0082	0.093	0.13342	0.893859	0.0036	0.18	0.38	0.703945	Neither
ENSG00000077097	EOS	-0.0018	0.44	1.73021	0.083594	-0.004	0.73	1.79	0.073454	Neither
ENSG00000077147	EOS	0.12	8.1e-08	-0.062244	0.95037	0.12	6.7e-08	0.06204	0.95053	Neither
ENSG00000077238	EOS	0.0029	0.2	0.248604	0.803667	-0.0044	0.86	0.41345	0.679275	Neither
ENSG00000077380	EOS	0.059	0.00014	-0.953515	0.340329	0.059	0.00015	-0.869	0.384845	Neither
ENSG00000077420	EOS	0.017	0.029	-0.271262	0.78619	0.014	0.04	-0.29384	0.76888	Neither
ENSG00000077454	EOS	-0.0039	0.72	0.49894	0.617824	-0.0043	0.84	0.37576	0.70709	Neither
ENSG00000077458	EOS	0.047	0.00067	0.667391	0.50452	0.051	0.0004	0.536	0.59196	Neither
ENSG00000077514	EOS	0.017	0.03	-1.30055	0.19341	0.031	0.0046	-1.16415	0.24436	Neither
ENSG00000077585	EOS	0.0026	0.21	-1.39111	0.164193	0.013	0.047	-1.1742	0.240317	Neither
ENSG00000077684	EOS	0.056	0.00022	2.3526	0.01864	0.036	0.0025	2.2445	0.0248	Neither
ENSG00000078043	EOS	0.16	5.2e-10	-0.48915	0.62473	0.04	0.0016	-0.41792	0.676003	Neither
ENSG00000078070	EOS	-0.0022	0.47	1.80435	0.071177	-0.0042	0.81	2.13618	0.032665	Neither
ENSG00000078114	EOS	0.25	5.5e-16	0.595469	0.55153	0.22	4e-14	0.57452	0.56561	Neither
ENSG00000078124	EOS	0.085	5.2e-06	-0.000556	0.99956	0.045	0.00082	0.014737	0.98824	Neither
ENSG00000078177	EOS	0.31	6e-20	-1.6352	0.102	0.28	6.6e-18	-1.39074	0.1643	Neither
ENSG00000078269	EOS	0.0066	0.12	0.132705	0.89443	-0.0014	0.41	0.13025	0.89637	Neither
ENSG00000078399	EOS	0.082	8.2e-06	-1.32923	0.183773	0.066	5.7e-05	-1.49557	0.13477	Neither
ENSG00000078403	EOS	0.011	0.06	0.117064	0.90681	0.0004	0.3	0.32495	0.74522	Neither
ENSG00000078487	EOS	0.026	0.0091	0.27727	0.781575	0.013	0.047	0.21032	0.83342	Neither
ENSG00000078674	EOS	-0.0039	0.72	0.84962	0.395535	0.0027	0.21	1.727	0.084168	Neither
ENSG00000078747	EOS	0.063	8.5e-05	-2.52939	0.011426	0.052	0.00034	-2.2363	0.025332	Neither
ENSG00000078902	EOS	0.0057	0.13	0.350933	0.72564	-0.002	0.45	-0.244801	0.80661	Neither
ENSG00000078967	EOS	0.0038	0.17	-0.60431	0.545636	-0.0023	0.48	-0.68066	0.49609	Neither
ENSG00000079134	EOS	0.004	0.17	-0.12279	0.90227	-5.5e-05	0.32	0.299	0.76494	Neither
ENSG00000079215	EOS	0.0087	0.087	-0.394223	0.69342	-0.004	0.74	-0.6024	0.54691	Neither
ENSG00000079257	EOS	0.28	5.8e-18	-1.37415	0.169394	0.28	7.9e-18	-1.43116	0.152385	Neither
ENSG00000079263	EOS	-0.0029	0.56	-1.98098	0.047594	-0.0045	0.99	-2.03396	0.041956	Neither
ENSG00000079277	EOS	0.036	0.0025	0.025426	0.979716	0.028	0.0074	-0.405692	0.684969	Neither
ENSG00000079335	EOS	-0.0033	0.61	-0.309746	0.756754	-0.00078	0.36	-0.618	0.536575	Neither
ENSG00000079459	EOS	0.12	8.2e-08	0.50245	0.615353	0.068	4.6e-05	0.50962	0.610316	Neither
ENSG00000079462	EOS	0.013	0.051	1.64318	0.100345	0.0063	0.12	1.74698	0.080641	Neither
ENSG00000079691	EOS	0.26	3.7e-16	1.29253	0.19617	0.25	1.3e-15	1.48454	0.13767	Neither
ENSG00000079739	EOS	0.42	1.4e-28	0.102474	0.918381	0.36	2.3e-23	0.001145	0.999086	Neither
ENSG00000079785	EOS	0.14	6.1e-09	-1.0971	0.272596	0.11	2e-07	-1.1369	0.255581	Neither
ENSG00000079819	EOS	-0.0025	0.51	1.85522	0.06357	-0.0035	0.63	0.012	0.99043	Neither
ENSG00000080007	EOS	-0.0033	0.61	0.748942	0.45389	-0.0022	0.48	0.59638	0.55092	Neither
ENSG00000080371	EOS	-0.0043	0.82	0.74121	0.458564	-0.0037	0.68	0.078	0.93783	Neither
ENSG00000080608	EOS	-0.0039	0.72	-0.03315	0.97355	-0.0031	0.58	0.4033	0.68673	Neither
ENSG00000080815	EOS	-0.002	0.46	-1.04542	0.295827	0.036	0.0026	-0.152	0.879187	Neither
ENSG00000080819	EOS	0.17	5.7e-11	0.88223	0.377655	0.16	3e-10	0.645683	0.518485	Neither
ENSG00000080822	EOS	-0.0042	0.8	-0.09436	0.924826	-0.004	0.74	0.082567	0.934196	Neither
ENSG00000080824	EOS	-0.0024	0.49	0.691383	0.489325	-0.0023	0.48	0.77913	0.435902	Neither
ENSG00000080845	EOS	0.052	0.00034	-0.36906	0.712082	0.031	0.005	-0.13524	0.892421	Neither
ENSG00000081014	EOS	0.063	8.4e-05	-1.02903	0.30346	0.066	6e-05	-0.825239	0.40924	Neither
ENSG00000081019	EOS	-0.001	0.38	0.839948	0.400937	-0.0028	0.54	0.768	0.442487	Neither
ENSG00000081087	EOS	0.2	9.3e-13	2.28938	0.02206	0.21	2.1e-13	2.19461	0.02819	Neither
ENSG00000081177	EOS	-0.0045	0.99	-1.96347	0.049592	-0.0022	0.48	-2.67256	0.007528	Neither
ENSG00000081189	EOS	0.07	3.5e-05	-1.84262	0.06538	0.036	0.0024	-1.60947	0.10751	Neither
ENSG00000081237	EOS	-0.0008	0.37	0.985137	0.324557	0.0013	0.26	0.881783	0.377894	Neither
ENSG00000081320	EOS	0.015	0.037	1.91969	0.054897	0.018	0.026	0.83058	0.40621	Neither
ENSG00000081692	EOS	0.087	4e-06	-0.60666	0.544077	0.1	6.4e-07	-0.475693	0.634293	Neither
ENSG00000081721	EOS	0.017	0.03	0.968588	0.332751	0.034	0.0033	1.0214	0.307064	Neither
ENSG00000081870	EOS	-0.0044	0.87	0.799154	0.424201	-0.00099	0.38	0.669433	0.503219	Neither
ENSG00000082068	EOS	-0.0041	0.77	-1.70194	0.08877	-0.0045	0.97	0.565	0.57207	Neither
ENSG00000082074	EOS	0.0043	0.16	0.056149	0.95522	-0.0044	0.89	-0.02401	0.98084	Neither
ENSG00000082146	EOS	0.00062	0.29	-1.84096	0.065627	0.0074	0.1	-1.88186	0.059856	Neither
ENSG00000082212	EOS	0.27	3.3e-17	-2.33161	0.01972	0.27	3.4e-17	-2.25496	0.024136	Neither
ENSG00000082213	EOS	-0.0041	0.76	-1.1078	0.26795	-0.0045	0.94	-0.49963	0.61733	Neither
ENSG00000082397	EOS	0.013	0.046	0.37715	0.70606	0.029	0.0063	-0.732	0.464169	Neither
ENSG00000082516	EOS	-0.0044	0.87	0.417343	0.67643	0.0098	0.075	0.179	0.85794	Neither
ENSG00000082641	EOS	-7.8e-05	0.32	1.67736	0.093473	0.024	0.012	1.068	0.285521	Neither
ENSG00000082781	EOS	0.011	0.065	1.09207	0.274803	0.0025	0.21	1.56974	0.116475	Neither
ENSG00000082996	EOS	0.051	0.0004	0.38708	0.698693	0.053	0.00032	1.10979	0.267089	Neither
ENSG00000083097	EOS	0.034	0.0034	0.512652	0.60819	0.029	0.006	0.50222	0.61551	Neither
ENSG00000083099	EOS	0.0035	0.18	1.08774	0.27671	-0.0012	0.39	0.233	0.81576	Neither
ENSG00000083290	EOS	0.092	2.1e-06	-0.14926	0.881345	0.086	4.8e-06	-0.525736	0.599072	Neither
ENSG00000083444	EOS	0.073	2.5e-05	-0.828107	0.40761	0.067	4.9e-05	-0.459857	0.645619	Neither
ENSG00000083454	EOS	0.082	7.7e-06	0.66785	0.504229	0.055	0.00023	0.982341	0.325932	Neither
ENSG00000083457	EOS	0.034	0.0033	-0.33612	0.736783	0.026	0.009	0.09953	0.920718	Neither
ENSG00000083535	EOS	0.013	0.048	-1.57636	0.11494	0.017	0.029	-1.6874	0.091529	Neither
ENSG00000083812	EOS	0.0018	0.24	-0.09056	0.927844	0.0034	0.19	-0.181	0.856368	Neither
ENSG00000083814	EOS	0.016	0.034	0.26428	0.791568	0.033	0.0036	0.404	0.686213	Neither
ENSG00000083828	EOS	0.19	4.9e-12	0.45695	0.647707	0.17	7.5e-11	0.53435	0.593098	Neither
ENSG00000083844	EOS	0.14	3.2e-09	-1.16276	0.244926	0.046	0.00069	-1.44918	0.147286	Neither
ENSG00000083845	EOS	0.074	2.2e-05	1.84874	0.064495	0.053	0.00032	1.62849	0.103421	Neither
ENSG00000084070	EOS	0.01	0.072	0.073715	0.941237	-0.0028	0.54	-0.258	0.796407	Neither
ENSG00000084072	EOS	0.34	6.5e-22	1.0974	0.272464	0.31	4e-20	0.682154	0.495141	Neither
ENSG00000084110	EOS	0.2	6.4e-13	-0.68924	0.490671	0.18	3.5e-11	-0.44327	0.65757	Neither
ENSG00000084207	EOS	0.071	3.3e-05	0.298339	0.76544	0.072	2.7e-05	0.000946	0.99925	Neither
ENSG00000084733	EOS	0.035	0.003	-1.2224	0.221556	0.029	0.0065	-1.14194	0.253479	Neither
ENSG00000084754	EOS	0.084	6.5e-06	-0.020009	0.984036	0.055	0.00022	0.08235	0.934366	Neither
ENSG00000084764	EOS	0.057	0.00018	-0.358349	0.720082	0.05	0.00046	-0.43187	0.665834	Neither
ENSG00000085265	EOS	0.054	0.00028	-0.04733	0.96225	0.051	0.00039	0.03955	0.96845	Neither
ENSG00000085365	EOS	0.0082	0.093	-0.84378	0.39879	0.0021	0.23	-1.141	0.25387	Neither
ENSG00000085415	EOS	-0.0045	0.99	0.39476	0.69302	-0.0044	0.88	0.29726	0.766267	Neither
ENSG00000085433	EOS	0.24	7.8e-15	-2.32707	0.019962	0.24	4e-15	-2.29816	0.021553	Neither
ENSG00000085449	EOS	0.34	3.9e-22	-2.62607	0.008638	0.36	2.9e-23	-2.75357	0.005895	Neither
ENSG00000085644	EOS	0.051	0.00037	-1.08964	0.275873	0.05	0.00042	-1.09053	0.275479	Neither
ENSG00000085662	EOS	0.15	1.6e-09	0.33262	0.739421	0.13	8.9e-09	0.4583	0.64674	Neither
ENSG00000085719	EOS	0.0094	0.079	0.4987	0.617993	0.022	0.015	0.80378	0.421522	Neither
ENSG00000085721	EOS	0.011	0.061	1.91801	0.05511	0.0039	0.17	1.69186	0.090673	Neither
ENSG00000085832	EOS	0.058	0.00017	1.67259	0.094409	0.06	0.00012	2.0505	0.040315	Neither
ENSG00000085840	EOS	0.0057	0.13	-0.911894	0.361825	-0.00045	0.34	-0.566	0.571394	Neither
ENSG00000085871	EOS	0.14	5.3e-09	1.4288	0.15305	0.1	5.7e-07	1.19502	0.23208	Neither
ENSG00000085978	EOS	0.081	8.8e-06	0.962773	0.335661	0.072	2.7e-05	0.74266	0.45769	Neither
ENSG00000085998	EOS	0.083	7.4e-06	0.226467	0.820838	0.073	2.3e-05	0.090557	0.927845	Neither
ENSG00000086061	EOS	-0.0038	0.7	-0.5467	0.58459	-0.0032	0.59	-0.495	0.6206	Neither
ENSG00000086062	EOS	0.053	0.00029	-0.67301	0.50094	0.022	0.014	-0.44543	0.65601	Neither
ENSG00000086200	EOS	0.0037	0.18	0.053746	0.95714	0.0036	0.18	-0.17404	0.86183	Neither
ENSG00000086232	EOS	0.44	1e-29	1.43372	0.151651	0.44	3.5e-30	1.34697	0.17799	Neither
ENSG00000086288	EOS	0.17	1.4e-10	2.6295	0.008551	0.17	8.9e-11	2.49735	0.01251	Neither
ENSG00000086289	EOS	0.42	1.9e-28	-1.0326	0.301789	0.43	1e-28	-1.30591	0.19158	Neither
ENSG00000086300	EOS	0.041	0.0013	1.01852	0.308431	0.047	0.00063	1.22965	0.21883	Neither
ENSG00000086475	EOS	0.07	3.7e-05	-1.49191	0.13572	0.029	0.0063	-1.31471	0.18861	Neither
ENSG00000086589	EOS	0.12	6.6e-08	-0.607606	0.54345	0.09	3e-06	-1.28568	0.19856	Neither
ENSG00000086598	EOS	0.054	0.00028	0.95968	0.337217	0.045	0.00084	0.69588	0.4865	Neither
ENSG00000086730	EOS	0.21	3.1e-13	-0.22605	0.821162	0.19	5.7e-12	-0.11333	0.90977	Neither
ENSG00000087008	EOS	-0.0032	0.59	-1.4111	0.1582	-0.0042	0.79	-1.42328	0.15465	Neither
ENSG00000087077	EOS	0.087	4.1e-06	0.99888	0.317852	0.085	5.7e-06	0.91164	0.36196	Neither
ENSG00000087085	EOS	-0.00076	0.36	-0.25241	0.800721	-0.0023	0.49	-0.15	0.88076	Neither
ENSG00000087087	EOS	0.0092	0.081	-0.18948	0.849715	0.011	0.065	-0.771	0.44071	Neither
ENSG00000087191	EOS	-0.0043	0.84	1.17056	0.241774	0.0066	0.12	1.93213	0.053343	Neither
ENSG00000087206	EOS	0.00014	0.31	-1.66701	0.09551	-0.0041	0.76	-0.6749	0.49974	Neither
ENSG00000087237	EOS	0.0053	0.14	-0.136539	0.891395	0.0011	0.27	0.16376	0.86992	Neither
ENSG00000087245	EOS	0.015	0.037	-1.20128	0.229645	0.013	0.05	-1.18646	0.23544	Neither
ENSG00000087253	EOS	0.4	5.4e-27	1.35449	0.175581	0.38	2.9e-25	1.19995	0.230158	Neither
ENSG00000087263	EOS	0.083	7.1e-06	-0.332506	0.739507	0.059	0.00014	-0.30671	0.759061	Neither
ENSG00000087266	EOS	0.11	2.1e-07	-0.5084	0.61116	0.068	4.8e-05	-0.49252	0.62236	Neither
ENSG00000087274	EOS	0.066	6e-05	-0.8866	0.37527	0.046	0.00074	-0.54454	0.58607	Neither
ENSG00000087338	EOS	0.006	0.13	-0.967355	0.333367	-0.004	0.75	-0.895	0.370787	Neither
ENSG00000087448	EOS	0.043	0.001	0.13939	0.889145	0.015	0.035	-0.66465	0.50627	Neither
ENSG00000087470	EOS	0.005	0.15	-1.21553	0.224166	-0.0025	0.51	-1.11148	0.26636	Neither
ENSG00000087502	EOS	0.2	2.1e-12	-1.97426	0.048352	0.16	2.3e-10	-2.05497	0.03988	Neither
ENSG00000087586	EOS	0.0046	0.16	0.42251	0.672654	-0.0043	0.82	0.00798	0.993631	Neither
ENSG00000087884	EOS	0.05	0.00044	-1.7294	0.08374	0.013	0.047	-1.78333	0.07453	Neither
ENSG00000088002	EOS	-0.0045	0.94	-0.55174	0.581129	-0.001	0.38	-0.575	0.565291	Neither
ENSG00000088035	EOS	0.0079	0.098	-0.427308	0.669155	0.0035	0.18	-0.108	0.913996	Neither
ENSG00000088205	EOS	0.16	4.1e-10	-1.36067	0.173619	0.13	2.6e-08	-1.30805	0.190857	Neither
ENSG00000088256	EOS	0.1	4.5e-07	-0.20447	0.837988	0.11	2.7e-07	-0.095	0.924315	Neither
ENSG00000088298	EOS	0.1	7.5e-07	-0.52447	0.599955	0.1	7.8e-07	-0.49373	0.621499	Neither
ENSG00000088682	EOS	0.043	0.001	0.777865	0.436649	0.024	0.011	0.56996	0.568707	Neither
ENSG00000088766	EOS	0.17	4.3e-11	0.05371	0.957165	0.17	4.5e-11	-0.21674	0.828412	Neither
ENSG00000088812	EOS	0.0027	0.21	0.55771	0.577045	0.0085	0.089	0.275	0.783316	Neither
ENSG00000088832	EOS	0.14	7.9e-09	0.74033	0.459098	0.14	6.6e-09	0.76761	0.442717	Neither
ENSG00000088833	EOS	0.21	2e-13	-0.59078	0.554667	0.2	7.5e-13	-0.49769	0.618706	Neither
ENSG00000088888	EOS	0.031	0.0048	-0.66856	0.503779	0.013	0.045	-0.24279	0.808168	Neither
ENSG00000088930	EOS	0.4	5.8e-27	0.68077	0.496015	0.4	1.8e-26	0.68524	0.493192	Neither
ENSG00000088970	EOS	0.021	0.018	-1.52511	0.127232	0.016	0.033	-1.19488	0.232133	Neither
ENSG00000088992	EOS	0.013	0.05	-0.13568	0.892077	-0.0013	0.4	-0.35102	0.72557	Neither
ENSG00000089006	EOS	0.08	9.9e-06	-0.04577	0.963492	0.083	6.7e-06	0.08359	0.933382	Neither
ENSG00000089022	EOS	-0.0043	0.82	-0.64644	0.517997	-0.0038	0.69	-0.98588	0.32419	Neither
ENSG00000089041	EOS	0.18	1.3e-11	-0.4755	0.634432	0.18	1e-11	-0.30072	0.76363	Neither
ENSG00000089053	EOS	0.063	8.5e-05	-0.11568	0.907905	0.045	0.00086	-0.41799	0.67596	Neither
ENSG00000089060	EOS	0.18	1.5e-11	-0.7371	0.461063	0.17	6.6e-11	-0.64988	0.51577	Neither
ENSG00000089063	EOS	0.1	5.8e-07	-0.24936	0.803084	0.076	1.6e-05	0.42176	0.673199	Neither
ENSG00000089127	EOS	-0.00014	0.33	2.42913	0.015135	-0.0041	0.76	2.456	0.01405	Neither
ENSG00000089154	EOS	0.28	1.5e-17	-1.93228	0.053325	0.26	3.8e-16	-2.14163	0.03222	Neither
ENSG00000089169	EOS	0.26	2e-16	0.36815	0.712764	0.26	2.6e-16	0.42572	0.67031	Neither
ENSG00000089177	EOS	0.35	1.6e-22	1.16705	0.243189	0.3	2.1e-19	1.24499	0.213137	Neither
ENSG00000089220	EOS	0.11	3.1e-07	1.71748	0.085891	0.092	2.1e-06	1.75521	0.07922	Neither
ENSG00000089327	EOS	0.31	4.3e-20	-0.16991	0.865081	0.33	4.6e-21	-0.05425	0.956737	Neither
ENSG00000089335	EOS	0.026	0.0085	-0.11624	0.907461	0.02	0.02	-0.27	0.78716	Neither
ENSG00000089351	EOS	0.055	0.00024	0.07052	0.943781	0.042	0.0012	-0.05454	0.956508	Neither
ENSG00000089505	EOS	0.076	1.6e-05	-1.03933	0.298652	0.081	9.4e-06	-0.98001	0.327079	Neither
ENSG00000089639	EOS	-0.0044	0.88	0.28843	0.77302	0.00083	0.28	0.28746	0.773763	Neither
ENSG00000089737	EOS	0.12	8.5e-08	-1.39771	0.162201	0.11	2.6e-07	-1.40029	0.161425	Neither
ENSG00000089775	EOS	-0.00057	0.35	-0.413857	0.678979	0.0029	0.2	-0.34746	0.728248	Neither
ENSG00000089876	EOS	0.0072	0.11	0.774864	0.43842	0.0048	0.15	0.679	0.49714	Neither
ENSG00000089916	EOS	0.027	0.0077	0.125491	0.900135	0.026	0.0088	0.37535	0.707397	Neither
ENSG00000090013	EOS	0.11	2e-07	-1.05408	0.291846	0.079	1.2e-05	-1.00442	0.315174	Neither
ENSG00000090054	EOS	0.16	3.5e-10	-1.07423	0.28272	0.17	1.2e-10	-0.99648	0.31902	Neither
ENSG00000090104	EOS	0.08	1.1e-05	0.510697	0.609563	0.072	2.9e-05	0.396742	0.691557	Neither
ENSG00000090238	EOS	0.0039	0.17	0.550133	0.582228	-0.0011	0.38	0.63055	0.528337	Neither
ENSG00000090263	EOS	0.0067	0.11	0.67925	0.496982	-0.0039	0.72	0.55421	0.57943	Neither
ENSG00000090316	EOS	0.045	0.00077	-0.0528	0.95788	0.052	0.00035	-0.61368	0.53942	Neither
ENSG00000090372	EOS	0.25	1.4e-15	0.76199	0.446063	0.25	1.5e-15	0.86075	0.389374	Neither
ENSG00000090382	EOS	0.089	3.5e-06	-0.99397	0.320237	0.1	5.9e-07	-1.404	0.16032	Neither
ENSG00000090432	EOS	0.0005	0.29	-0.409105	0.682463	0.00031	0.3	-0.303	0.76189	Neither
ENSG00000090487	EOS	0.00041	0.3	1.06294	0.28781	0.0021	0.23	-0.201	0.8407	Neither
ENSG00000090530	EOS	0.0024	0.22	0.31919	0.749582	-0.0042	0.78	0.878	0.379944	Neither
ENSG00000090565	EOS	-0.001	0.38	0.255042	0.79869	0.009	0.083	0.468	0.639785	Neither
ENSG00000090581	EOS	0.0012	0.26	-0.674978	0.49969	-0.0022	0.47	-1.684	0.092182	Neither
ENSG00000090612	EOS	0.063	9e-05	0.08285	0.933967	0.029	0.0058	-0.03624	0.97109	Neither
ENSG00000090621	EOS	0.0011	0.27	0.863764	0.387717	-1e-05	0.32	0.458	0.646952	Neither
ENSG00000090659	EOS	0.02	0.02	-0.86479	0.387154	0.016	0.031	-0.57776	0.563427	Neither
ENSG00000090686	EOS	0.0096	0.076	1.17995	0.238022	0.0093	0.08	1.152	0.249321	Neither
ENSG00000090863	EOS	-0.0045	0.99	0.211284	0.832666	-0.0044	0.87	0.441	0.659213	Neither
ENSG00000090905	EOS	-0.0024	0.5	0.127273	0.898725	-0.0021	0.47	0.21328	0.831107	Neither
ENSG00000091039	EOS	0.053	0.0003	-0.25887	0.795734	0.062	9.4e-05	-0.41723	0.67651	Neither
ENSG00000091073	EOS	0.00032	0.3	0.74954	0.453533	-0.0025	0.51	1.31891	0.1872	Neither
ENSG00000091106	EOS	0.091	2.6e-06	1.38339	0.166545	0.1	5.1e-07	1.204	0.22859	Neither
ENSG00000091127	EOS	0.0069	0.11	-0.15645	0.875676	0.0052	0.14	0.07648	0.93904	Neither
ENSG00000091140	EOS	0.01	0.07	-1.93788	0.052638	-0.0045	0.97	-1.43016	0.15267	Neither
ENSG00000091164	EOS	-0.0034	0.62	0.2441	0.80716	-0.00093	0.37	0.82462	0.409586	Neither
ENSG00000091436	EOS	-8e-05	0.32	2.10333	0.035437	-0.0045	0.93	2.10144	0.035603	Neither
ENSG00000091490	EOS	0.31	1e-19	1.9382	0.0526	0.31	8.6e-20	1.84037	0.06571	Neither
ENSG00000091527	EOS	0.021	0.018	0.80567	0.420432	0.014	0.041	0.206	0.836791	Neither
ENSG00000091542	EOS	0.067	5.1e-05	-0.09287	0.926007	0.043	0.0011	-0.453869	0.649923	Neither
ENSG00000091592	EOS	0.046	0.0007	-1.35091	0.176726	0.054	0.00026	-1.26458	0.206021	Neither
ENSG00000091640	EOS	0.29	2e-18	0.46879	0.639219	0.25	8.8e-16	0.327275	0.74346	Neither
ENSG00000092020	EOS	0.44	2.2e-30	-1.39875	0.161889	0.42	1.4e-28	-1.47318	0.140703	Neither
ENSG00000092036	EOS	0.28	1.9e-17	1.3959	0.162745	0.26	8.9e-17	1.34458	0.178762	Neither
ENSG00000092094	EOS	0.086	4.9e-06	0.254376	0.799205	0.044	0.00089	0.72255	0.469955	Neither
ENSG00000092108	EOS	0.11	1.6e-07	-0.238329	0.811626	0.12	5.9e-08	-0.6168	0.537365	Neither
ENSG00000092140	EOS	0.00026	0.3	1.83124	0.067065	0.00073	0.28	1.824	0.068152	Neither
ENSG00000092199	EOS	-0.0038	0.7	-1.29928	0.193848	-0.0027	0.53	-0.19491	0.845466	Neither
ENSG00000092203	EOS	0.19	2.8e-12	-0.14656	0.883479	0.19	9.5e-12	-0.04946	0.960551	Neither
ENSG00000092470	EOS	-0.0045	0.92	0.21409	0.83048	-0.0045	0.99	0.274	0.78408	Neither
ENSG00000092529	EOS	-0.0045	0.96	-0.20364	0.83863	-0.0036	0.65	-0.614	0.53922	Neither
ENSG00000092531	EOS	0.12	7.4e-08	-0.22153	0.82468	0.11	2.6e-07	0.053584	0.95727	Neither
ENSG00000092758	EOS	-0.0015	0.42	1.87681	0.060544	-0.0039	0.72	1.80847	0.070533	Neither
ENSG00000092820	EOS	0.027	0.0084	-0.859764	0.38992	0.016	0.031	-1.43191	0.15217	Neither
ENSG00000092871	EOS	-0.0045	0.96	0.39722	0.691204	-0.004	0.73	0.255	0.798723	Neither
ENSG00000093000	EOS	0.43	3.6e-29	-0.125358	0.90024	0.4	1.8e-26	-0.37013	0.71129	Neither
ENSG00000093010	EOS	0.065	6.5e-05	0.598228	0.549688	0.027	0.0076	0.48155	0.63013	Neither
ENSG00000093072	EOS	0.0019	0.23	0.481312	0.630295	-0.0034	0.63	0.37774	0.70562	Neither
ENSG00000093134	EOS	0.24	5.8e-15	-0.434668	0.6638	0.21	1.8e-13	-0.34868	0.72733	Neither
ENSG00000093144	EOS	-0.0005	0.35	-0.147221	0.88296	-0.0041	0.75	-0.352	0.72484	Neither
ENSG00000093167	EOS	0.21	4.8e-13	-0.60173	0.547351	0.12	3.5e-08	-0.71084	0.477184	Neither
ENSG00000094880	EOS	0.023	0.013	-0.730968	0.4648	0.015	0.038	-1.09034	0.27556	Neither
ENSG00000095139	EOS	-0.0021	0.47	1.63921	0.10117	0.013	0.049	1.489	0.13649	Neither
ENSG00000095209	EOS	-0.0029	0.55	-0.64527	0.51875	-0.0034	0.62	-1.1845	0.23622	Neither
ENSG00000095261	EOS	0.043	0.0011	1.1782	0.23871	0.052	0.00036	1.48758	0.13686	Neither
ENSG00000095321	EOS	-0.0021	0.46	0.48843	0.62524	-0.0045	0.93	0.124	0.90132	Neither
ENSG00000095383	EOS	0.029	0.0065	-0.41517	0.67801	0.028	0.0068	-0.40682	0.68414	Neither
ENSG00000095485	EOS	0.2	1.2e-12	0.499392	0.6175	0.19	4.6e-12	0.43622	0.66268	Neither
ENSG00000095539	EOS	0.5	7.2e-36	0.884895	0.37621	0.5	1.5e-35	0.97641	0.32886	Neither
ENSG00000095739	EOS	-0.003	0.57	1.00147	0.3166	-0.0045	0.97	0.83198	0.40542	Neither
ENSG00000095787	EOS	0.2	6.3e-13	1.67338	0.09425	0.2	1.5e-12	1.64917	0.09911	Neither
ENSG00000095906	EOS	-0.0039	0.72	0.713927	0.475273	0.018	0.025	0.29	0.771816	Neither
ENSG00000096717	EOS	0.18	1.5e-11	1.16685	0.24327	0.2	6.7e-13	0.96419	0.33495	Neither
ENSG00000096746	EOS	-0.0034	0.62	0.804488	0.42112	0.0075	0.1	-0.49	0.62413	Neither
ENSG00000096872	EOS	0.063	8.7e-05	-1.26921	0.20437	0.067	5e-05	-1.02003	0.30771	Neither
ENSG00000096968	EOS	-0.0044	0.86	0.4591	0.64617	0.0092	0.081	1.414	0.15736	Neither
ENSG00000096996	EOS	-0.004	0.73	0.10988	0.912505	-0.0045	0.99	-0.39804	0.690602	Neither
ENSG00000097021	EOS	0.24	4.2e-15	-0.470671	0.637875	0.24	5.7e-15	-0.488739	0.625027	Neither
ENSG00000097046	EOS	0.26	1.4e-16	0.899928	0.368158	0.25	6.5e-16	0.523024	0.600957	Neither
ENSG00000099139	EOS	0.012	0.058	-0.78367	0.43324	-0.0021	0.47	-0.4459	0.65567	Neither
ENSG00000099219	EOS	0.009	0.084	1.18703	0.23522	0.013	0.049	1.27819	0.20118	Neither
ENSG00000099250	EOS	0.0034	0.19	-0.870049	0.38427	-0.0013	0.4	-0.17013	0.86491	Neither
ENSG00000099256	EOS	-0.0043	0.82	1.43043	0.15259	0.012	0.054	1.51985	0.12855	Neither
ENSG00000099308	EOS	0.11	3.1e-07	-0.5103	0.60984	0.052	0.00036	-1.30967	0.190308	Neither
ENSG00000099326	EOS	-0.0035	0.64	0.71797	0.472775	-0.0015	0.42	0.87807	0.379908	Neither
ENSG00000099330	EOS	0.15	6.3e-10	-0.64112	0.521444	0.15	1.4e-09	-0.98847	0.322922	Neither
ENSG00000099377	EOS	-0.0036	0.65	0.933752	0.350432	-0.0026	0.52	1.10689	0.268342	Neither
ENSG00000099381	EOS	0.0029	0.2	-0.666637	0.505004	-0.004	0.74	-0.71	0.477704	Neither
ENSG00000099785	EOS	0.014	0.045	-1.07503	0.282363	0.025	0.01	0.359	0.719595	Neither
ENSG00000099795	EOS	-0.0039	0.72	-0.04841	0.961388	0.028	0.0068	0.256	0.797951	Neither
ENSG00000099804	EOS	0.21	2.1e-13	-0.40962	0.682088	0.22	4.9e-14	-0.16201	0.871294	Neither
ENSG00000099810	EOS	0.13	1.2e-08	0.90089	0.36765	0.11	1.8e-07	0.97231	0.3309	Neither
ENSG00000099875	EOS	-0.0045	0.96	-0.36019	0.718707	-0.0043	0.85	-0.769	0.441893	Neither
ENSG00000099904	EOS	0.17	6.2e-11	-0.413047	0.679572	0.16	1.8e-10	-0.34221	0.7322	Neither
ENSG00000099940	EOS	0.38	1e-24	1.69479	0.090115	0.26	2.6e-16	1.74576	0.08085	Neither
ENSG00000099949	EOS	0.096	1.4e-06	-0.534132	0.59325	0.088	3.9e-06	-0.34738	0.72831	Neither
ENSG00000099956	EOS	0.004	0.17	-1.39206	0.163903	-0.0037	0.67	-1.29441	0.19552	Neither
ENSG00000099968	EOS	0.41	1.1e-27	0.634915	0.525484	0.43	4.7e-29	0.40801	0.68327	Neither
ENSG00000099974	EOS	0.35	2.1e-22	-0.1098	0.912568	0.3	4.4e-19	-0.39067	0.69604	Neither
ENSG00000099977	EOS	0.36	7.4e-24	-0.010565	0.99157	0.35	1.7e-22	-0.03147	0.9749	Neither
ENSG00000099992	EOS	0.033	0.0038	-1.11426	0.26517	0.027	0.0075	-1.15388	0.24855	Neither
ENSG00000100028	EOS	0.19	4.6e-12	-0.420904	0.673825	0.17	5.7e-11	-0.14606	0.88387	Neither
ENSG00000100029	EOS	0.12	4.8e-08	-0.046343	0.963037	0.082	8.2e-06	-0.10519	0.91622	Neither
ENSG00000100034	EOS	0.17	4.1e-11	0.252602	0.800576	0.18	1.2e-11	0.36242	0.71704	Neither
ENSG00000100036	EOS	0.0048	0.15	2.01361	0.04405	-0.0026	0.52	1.12594	0.26019	Neither
ENSG00000100038	EOS	-0.0045	0.98	2.19153	0.028413	-0.0033	0.6	1.89	0.05876	Neither
ENSG00000100055	EOS	0.023	0.013	-2.18535	0.028863	0.032	0.0039	-2.21527	0.02674	Neither
ENSG00000100065	EOS	-0.0041	0.77	-0.113516	0.909621	-0.0019	0.45	-0.105	0.91638	Neither
ENSG00000100075	EOS	0.0046	0.16	-1.01959	0.307923	-0.0019	0.45	-1.95103	0.05105	Neither
ENSG00000100079	EOS	-0.0032	0.59	-1.05716	0.290438	0.0046	0.16	-0.91686	0.35922	Neither
ENSG00000100092	EOS	0.15	2e-09	0.735215	0.462208	0.099	9.2e-07	0.89215	0.37231	Neither
ENSG00000100104	EOS	-0.0045	0.96	-0.233067	0.81571	0.0041	0.17	-0.781	0.4348	Neither
ENSG00000100109	EOS	0.052	0.00034	0.304513	0.760737	0.038	0.0019	0.43122	0.66631	Neither
ENSG00000100116	EOS	-0.0045	0.98	-1.56295	0.118065	-0.0012	0.4	-1.688	0.09141	Neither
ENSG00000100124	EOS	-0.0045	0.99	0.165732	0.868368	-0.002	0.46	0.515	0.60655	Neither
ENSG00000100147	EOS	0.0093	0.08	0.538924	0.589939	0.0071	0.11	0.36049	0.71848	Neither
ENSG00000100151	EOS	0.13	2.3e-08	0.902883	0.366588	0.13	1.1e-08	0.93632	0.34911	Neither
ENSG00000100181	EOS	-0.0043	0.85	-0.541028	0.588488	0.0084	0.09	-0.865	0.38704	Neither
ENSG00000100201	EOS	0.41	2.3e-27	-0.404539	0.685817	0.41	1.5e-27	-0.26258	0.79288	Neither
ENSG00000100211	EOS	0.05	0.00042	-0.405304	0.685254	0.059	0.00014	-0.58048	0.56159	Neither
ENSG00000100219	EOS	0.28	6e-18	-2.21486	0.02677	0.28	4.8e-18	-2.24213	0.02495	Neither
ENSG00000100239	EOS	0.0043	0.16	-0.110517	0.911999	0.026	0.0086	0.106	0.91558	Neither
ENSG00000100242	EOS	0.21	4.6e-13	-0.985628	0.324316	0.065	7.1e-05	-0.801	0.42313	Neither
ENSG00000100243	EOS	0.13	2.9e-08	0.876462	0.380779	0.12	8.2e-08	1.04392	0.29652	Neither
ENSG00000100266	EOS	0.27	5.1e-17	0.442006	0.658485	0.23	1.7e-14	0.28136	0.77844	Neither
ENSG00000100280	EOS	0.011	0.062	-1.65174	0.098588	0.02	0.019	-1.648	0.09935	Neither
ENSG00000100284	EOS	0.13	2.9e-08	-0.277814	0.781155	0.093	1.9e-06	-0.45912	0.64615	Neither
ENSG00000100285	EOS	0.064	7.9e-05	1.04942	0.293987	0.035	0.0029	0.92235	0.35634	Neither
ENSG00000100288	EOS	0.15	1.3e-09	-0.735129	0.462261	0.15	1e-09	-0.78652	0.43156	Neither
ENSG00000100290	EOS	-0.0041	0.77	0.0474	0.962195	0.0018	0.24	0.26101	0.79408	Neither
ENSG00000100296	EOS	-0.0012	0.39	0.034615	0.972387	0.0025	0.21	-0.424	0.67157	Neither
ENSG00000100297	EOS	0.14	4.5e-09	-0.057275	0.954326	0.14	8.5e-09	-0.41185	0.68045	Neither
ENSG00000100299	EOS	0.1	6.9e-07	-0.361877	0.717444	0.093	2e-06	-0.59	0.55519	Neither
ENSG00000100300	EOS	0.23	1.1e-14	1.776	0.075733	0.19	7.4e-12	1.62851	0.10342	Neither
ENSG00000100304	EOS	-0.0022	0.47	-0.349084	0.727027	0.017	0.028	-0.145	0.88471	Neither
ENSG00000100321	EOS	0.19	4.4e-12	-0.173486	0.862269	0.21	4e-13	-0.11786	0.90618	Neither
ENSG00000100325	EOS	0.086	4.9e-06	2.20242	0.027636	0.017	0.028	2.16434	0.03044	Neither
ENSG00000100330	EOS	0.0068	0.11	0.349287	0.726874	0.01	0.07	0.16797	0.86661	Neither
ENSG00000100347	EOS	0.3	4.5e-19	0.229858	0.818202	0.27	8.3e-17	0.00937	0.99252	Neither
ENSG00000100350	EOS	0.12	8.8e-08	-1.37411	0.169406	0.12	9.3e-08	-1.29648	0.19481	Neither
ENSG00000100353	EOS	0.15	1.6e-09	-0.343986	0.730857	0.059	0.00015	-0.22297	0.82356	Neither
ENSG00000100354	EOS	0.013	0.045	-0.873849	0.3822	0.024	0.012	-1.13104	0.25804	Neither
ENSG00000100364	EOS	-0.0043	0.82	-0.534586	0.592936	-0.0045	0.97	-0.49517	0.62048	Neither
ENSG00000100365	EOS	0.08	1e-05	-1.04326	0.296826	0.064	7.8e-05	-1.42558	0.15399	Neither
ENSG00000100373	EOS	-7.8e-07	0.32	-0.932989	0.350825	0.037	0.0022	-1.234	0.2172	Neither
ENSG00000100376	EOS	0.07	3.4e-05	-1.99819	0.045696	0.067	5.5e-05	-1.90757	0.05645	Neither
ENSG00000100393	EOS	0.0017	0.24	-0.850898	0.394826	-0.0035	0.63	-1.038	0.29927	Neither
ENSG00000100395	EOS	0.016	0.033	-1.15493	0.24812	0.017	0.027	-1.22352	0.22113	Neither
ENSG00000100413	EOS	0.0057	0.13	-0.651765	0.514553	0.0034	0.19	-0.48224	0.62964	Neither
ENSG00000100417	EOS	0.12	4.9e-08	0.674046	0.500282	0.12	4.9e-08	0.55278	0.58042	Neither
ENSG00000100418	EOS	0.2	9.9e-13	-0.442665	0.658008	0.19	5.6e-12	-0.42079	0.67391	Neither
ENSG00000100422	EOS	-0.0045	0.92	-0.165857	0.868269	0.005	0.15	0.488	0.62555	Neither
ENSG00000100426	EOS	0.046	0.00077	0.215449	0.829417	0.056	0.00022	0.05505	0.9561	Neither
ENSG00000100429	EOS	-0.0016	0.43	0.067938	0.945835	0.00064	0.29	0.104	0.91717	Neither
ENSG00000100441	EOS	0.081	9.4e-06	-0.317786	0.750648	0.082	7.5e-06	-0.09376	0.925301	Neither
ENSG00000100445	EOS	0.29	1.4e-18	1.06479	0.286973	0.29	1.4e-18	1.06637	0.286257	Neither
ENSG00000100448	EOS	0.28	4.5e-18	-1.09987	0.27139	0.27	3.5e-17	-0.89226	0.372252	Neither
ENSG00000100461	EOS	0.21	3e-13	1.12768	0.259455	0.2	1e-12	0.8343	0.404114	Neither
ENSG00000100473	EOS	0.27	4.9e-17	-1.52763	0.126606	0.26	1.5e-16	-1.57147	0.116073	Neither
ENSG00000100483	EOS	0.14	2.4e-09	0.538428	0.590282	0.13	2.7e-08	0.72133	0.470706	Neither
ENSG00000100504	EOS	0.079	1.2e-05	-1.28137	0.200064	0.047	0.00066	-1.485	0.137544	Neither
ENSG00000100519	EOS	0.037	0.0023	0.532802	0.594171	0.023	0.013	0.41522	0.677981	Neither
ENSG00000100526	EOS	0.01	0.07	1.58195	0.113662	0.0056	0.14	1.69016	0.090996	Neither
ENSG00000100528	EOS	0.21	1.9e-13	-1.51118	0.130743	0.22	1.1e-13	-1.63537	0.101971	Neither
ENSG00000100554	EOS	0.53	1e-38	-0.868833	0.384939	0.54	4.5e-39	-0.87395	0.382144	Neither
ENSG00000100577	EOS	0.039	0.0017	0.247963	0.804163	0.024	0.011	-0.01603	0.987213	Neither
ENSG00000100592	EOS	0.25	1.5e-15	-0.204836	0.837701	0.24	3.9e-15	-0.33403	0.738353	Neither
ENSG00000100596	EOS	0.064	7.5e-05	1.58992	0.111852	0.041	0.0013	1.5236	0.12761	Neither
ENSG00000100600	EOS	0.037	0.0023	0.92189	0.356586	0.019	0.021	1.16005	0.246029	Neither
ENSG00000100605	EOS	0.076	1.8e-05	0.485745	0.627148	0.072	2.8e-05	0.46966	0.638597	Neither
ENSG00000100612	EOS	-0.0039	0.71	-0.067423	0.946245	-0.0044	0.88	0.82634	0.408611	Neither
ENSG00000100697	EOS	0.033	0.0039	-0.588201	0.556397	0.029	0.0062	-0.742	0.458087	Neither
ENSG00000100714	EOS	8e-05	0.31	-0.534555	0.592957	-0.003	0.57	-0.78808	0.43065	Neither
ENSG00000100744	EOS	0.29	1.5e-18	0.23636	0.813154	0.29	2.9e-18	0.081	0.935442	Neither
ENSG00000100749	EOS	0.0013	0.26	0.450177	0.652582	0.0041	0.17	0.594	0.552512	Neither
ENSG00000100764	EOS	0.0042	0.16	-1.47633	0.139856	-0.0045	0.92	-1.031	0.302541	Neither
ENSG00000100784	EOS	0.0052	0.14	-0.04998	0.960138	-0.0017	0.43	0.35297	0.72411	Neither
ENSG00000100814	EOS	-0.0042	0.8	0.323183	0.746557	-0.0044	0.86	0.16266	0.870782	Neither
ENSG00000100815	EOS	0.067	5.4e-05	-1.05888	0.289656	0.058	0.00016	-0.50841	0.611166	Neither
ENSG00000100883	EOS	0.11	2.6e-07	0.111373	0.91132	0.095	1.5e-06	0.03447	0.9725	Neither
ENSG00000100889	EOS	0.0075	0.1	-0.946334	0.343978	-0.0045	0.92	-0.79425	0.42705	Neither
ENSG00000100890	EOS	0.057	0.00018	-0.425956	0.67014	0.017	0.027	0.791	0.428944	Neither
ENSG00000100902	EOS	0.049	0.00051	-0.255902	0.798026	0.026	0.0086	-0.21906	0.826606	Neither
ENSG00000100918	EOS	0.051	0.00039	1.7249	0.084546	0.022	0.015	1.91898	0.054987	Neither
ENSG00000100938	EOS	0.00073	0.28	-0.08258	0.934186	0.0057	0.13	-0.495	0.6206	Neither
ENSG00000100941	EOS	0.011	0.061	-0.76333	0.445267	0.013	0.049	-0.70488	0.480887	Neither
ENSG00000100949	EOS	0.14	5.6e-09	-0.612273	0.540357	0.15	7e-10	-0.71086	0.477171	Neither
ENSG00000100983	EOS	0.063	9.1e-05	-0.94003	0.347203	0.056	0.00021	-0.92918	0.352794	Neither
ENSG00000100991	EOS	0.45	9.9e-31	-0.59692	0.550561	0.46	2.6e-31	-0.68675	0.49224	Neither
ENSG00000100994	EOS	0.52	2.4e-37	0.62139	0.53434	0.51	7.6e-37	0.53162	0.59499	Neither
ENSG00000100997	EOS	0.21	3.6e-13	0.53985	0.589297	0.2	8.6e-13	0.5332	0.593896	Neither
ENSG00000101017	EOS	0.0011	0.27	0.74557	0.455926	-0.0044	0.89	0.4553	0.64889	Neither
ENSG00000101019	EOS	0.31	1e-19	0.40171	0.687898	0.3	4.6e-19	0.36908	0.712067	Neither
ENSG00000101040	EOS	0.0028	0.2	0.63139	0.527785	-0.0025	0.51	-0.32	0.748968	Neither
ENSG00000101052	EOS	0.022	0.015	-2.80345	0.005056	0.02	0.019	-1.66239	0.096434	Neither
ENSG00000101096	EOS	-0.0039	0.71	2.46877	0.013558	0.0055	0.14	1.384	0.166358	Neither
ENSG00000101109	EOS	0.059	0.00015	0.852	0.394216	0.046	0.00076	0.63179	0.527526	Neither
ENSG00000101138	EOS	-0.0044	0.9	-0.40758	0.683584	-0.0032	0.59	0.323	0.746695	Neither
ENSG00000101150	EOS	0.15	2.3e-09	-1.26262	0.206727	0.16	5.4e-10	-1.12351	0.261221	Neither
ENSG00000101158	EOS	0.011	0.061	1.00781	0.313545	-0.0045	1	0.80221	0.422431	Neither
ENSG00000101160	EOS	0.11	2.7e-07	-0.30219	0.76251	0.11	4.1e-07	0.02109	0.983173	Neither
ENSG00000101188	EOS	0.18	2e-11	1.00539	0.31471	0.17	5.8e-11	0.60026	0.54833	Neither
ENSG00000101189	EOS	0.0051	0.14	0.13638	0.891517	0.0011	0.27	0.57868	0.562808	Neither
ENSG00000101190	EOS	0.14	5.3e-09	-0.30107	0.763361	0.1	5e-07	-0.45791	0.647017	Neither
ENSG00000101193	EOS	0.0017	0.24	0.59202	0.553837	0.0081	0.094	0.711	0.477084	Neither
ENSG00000101213	EOS	0.00072	0.28	0.03492	0.972146	0.019	0.022	-0.17864	0.858218	Neither
ENSG00000101220	EOS	-0.0011	0.38	-1.00985	0.312569	-0.0023	0.48	-1.047	0.2951	Neither
ENSG00000101224	EOS	0.0064	0.12	0.92674	0.35406	-0.004	0.74	0.83567	0.403343	Neither
ENSG00000101236	EOS	0.00062	0.29	-0.18566	0.852709	-0.0028	0.54	0.713	0.475846	Neither
ENSG00000101247	EOS	0.011	0.06	-2.72315	0.006466	0.014	0.04	-2.98244	0.00286	Neither
ENSG00000101255	EOS	0.1	4.4e-07	0.24056	0.809898	0.1	8.3e-07	-0.28631	0.774642	Neither
ENSG00000101290	EOS	0.33	2.8e-21	1.37424	0.169366	0.33	5.2e-21	1.35244	0.176234	Neither
ENSG00000101307	EOS	0.28	4.8e-18	-0.81386	0.415723	0.26	1.3e-16	-0.65606	0.511787	Neither
ENSG00000101310	EOS	0.28	4.5e-18	-0.11578	0.907823	0.18	3.8e-11	0.05602	0.955324	Neither
ENSG00000101336	EOS	-0.0016	0.42	-0.77704	0.437136	-0.0035	0.64	-0.16925	0.865603	Neither
ENSG00000101337	EOS	0.098	1e-06	-1.94874	0.051327	0.063	8.8e-05	-2.57167	0.010121	Neither
ENSG00000101343	EOS	0.053	0.00031	-1.31421	0.188775	0.062	9.9e-05	-1.45822	0.144781	Neither
ENSG00000101346	EOS	0.055	0.00022	0.611	0.541202	0.065	6.5e-05	0.53148	0.595084	Neither
ENSG00000101361	EOS	0.0042	0.17	-0.57496	0.565317	-0.0025	0.51	-0.244	0.807231	Neither
ENSG00000101363	EOS	-0.0013	0.4	-2.25586	0.024079	0.0007	0.28	-1.50988	0.131074	Neither
ENSG00000101365	EOS	0.0011	0.27	-0.54426	0.586266	-0.0044	0.89	-0.63138	0.527792	Neither
ENSG00000101367	EOS	0.0095	0.077	-0.54009	0.589135	0.0046	0.16	-0.731	0.464779	Neither
ENSG00000101384	EOS	0.036	0.0027	0.72991	0.465443	0.044	0.00093	0.44013	0.659841	Neither
ENSG00000101421	EOS	0.1	5e-07	-0.41013	0.681711	0.089	3.2e-06	-0.45992	0.645572	Neither
ENSG00000101425	EOS	0.07	3.4e-05	-0.48613	0.626874	0.042	0.0013	-0.86174	0.388828	Neither
ENSG00000101439	EOS	0.14	6.4e-09	0.45958	0.645818	0.11	2.7e-07	0.49207	0.622667	Neither
ENSG00000101442	EOS	0.12	3.4e-08	-1.35758	0.174596	0.13	2.2e-08	-1.072	0.28372	Neither
ENSG00000101444	EOS	0.12	6.5e-08	2.35682	0.018432	0.12	7.3e-08	2.33314	0.019641	Neither
ENSG00000101445	EOS	0.27	2e-17	0.01318	0.989485	0.28	7.3e-18	0.22975	0.818287	Neither
ENSG00000101457	EOS	0.25	1.6e-15	-0.25652	0.79755	0.25	8.2e-16	-0.29628	0.767017	Neither
ENSG00000101460	EOS	0.0029	0.2	-0.79248	0.42808	0.01	0.068	-1.62873	0.10337	Neither
ENSG00000101464	EOS	0.025	0.011	0.35313	0.723989	0.027	0.008	-0.00763	0.99391	Neither
ENSG00000101473	EOS	0.0049	0.15	1.41775	0.156265	-0.00068	0.36	1.24987	0.211346	Neither
ENSG00000101474	EOS	0.11	2.9e-07	1.36932	0.170899	0.09	3e-06	1.54626	0.122043	Neither
ENSG00000101544	EOS	-0.0043	0.85	0.25698	0.79719	-0.0041	0.77	0.153	0.878398	Neither
ENSG00000101557	EOS	0.057	0.00018	-0.87107	0.38372	0.061	0.00012	-0.78851	0.430401	Neither
ENSG00000101574	EOS	0.058	0.00015	0.46355	0.64297	0.052	0.00034	0.15181	0.879338	Neither
ENSG00000101605	EOS	-0.0045	0.93	1.62067	0.10509	0.007	0.11	0.713	0.475846	Neither
ENSG00000101608	EOS	0.13	1.3e-08	1.41782	0.15624	0.13	1.2e-08	1.33153	0.183016	Neither
ENSG00000101639	EOS	-0.0041	0.78	-0.52315	0.60087	-0.0029	0.55	-0.55434	0.579345	Neither
ENSG00000101654	EOS	0.11	3.8e-07	1.42648	0.15373	0.12	7e-08	1.54693	0.121879	Neither
ENSG00000101665	EOS	-0.0044	0.89	0.70668	0.47976	-0.0045	0.96	0.54686	0.584476	Neither
ENSG00000101746	EOS	-0.0021	0.47	2.24224	0.02495	0.0034	0.19	2.059	0.039494	Neither
ENSG00000101752	EOS	0.0068	0.11	-0.52972	0.59631	0.003	0.2	-0.733	0.463558	Neither
ENSG00000101773	EOS	0.12	3.6e-08	-0.11189	0.91091	0.11	1.7e-07	-0.36893	0.712183	Neither
ENSG00000101782	EOS	0.28	9.4e-18	-0.23481	0.81436	0.27	4.1e-17	-0.18773	0.851089	Neither
ENSG00000102445	EOS	0.12	3.7e-08	1.39421	0.16326	0.098	1e-06	1.442	0.14931	Neither
ENSG00000102452	EOS	0.0016	0.25	0.32883	0.74228	-0.0032	0.58	0.2917	0.770523	Neither
ENSG00000102554	EOS	0.0056	0.14	-0.42249	0.67267	0.0073	0.11	-0.8645	0.387333	Neither
ENSG00000102572	EOS	0.0087	0.087	-0.44824	0.65398	4e-05	0.32	-0.6448	0.519081	Neither
ENSG00000102575	EOS	0.43	5.2e-29	1.45024	0.146993	0.42	5.7e-28	1.26818	0.204732	Neither
ENSG00000102595	EOS	0.044	0.00097	0.71618	0.47388	0.077	1.5e-05	0.5333	0.593834	Neither
ENSG00000102699	EOS	0.07	3.4e-05	0.48978	0.62429	0.039	0.0018	0.645	0.518949	Neither
ENSG00000102710	EOS	-0.0032	0.59	1.70346	0.08848	-0.004	0.75	2.114	0.034515	Neither
ENSG00000102743	EOS	0.012	0.056	-0.71151	0.47677	0.017	0.03	-0.562	0.574133	Neither
ENSG00000102753	EOS	0.0035	0.18	-2.18841	0.02864	0.0054	0.14	-2.3546	0.018541	Neither
ENSG00000102760	EOS	0.051	0.00039	-0.73171	0.46435	0.062	9.4e-05	-0.395	0.692843	Neither
ENSG00000102763	EOS	0.057	0.00018	1.23082	0.21839	0.022	0.015	1.4042	0.160258	Neither
ENSG00000102781	EOS	-0.0011	0.39	0.82095	0.41167	-0.0043	0.82	0.875	0.381574	Neither
ENSG00000102786	EOS	0.0086	0.088	-1.06985	0.28468	-0.0045	0.93	-1.2693	0.204342	Neither
ENSG00000102796	EOS	0.038	0.0019	1.20346	0.2288	0.028	0.0074	1.0243	0.305695	Neither
ENSG00000102805	EOS	0.0096	0.077	0.71078	0.47722	0.029	0.0063	0.767	0.443082	Neither
ENSG00000102871	EOS	-0.0028	0.54	-0.530993	0.595423	-0.0002	0.33	-0.369	0.712128	Neither
ENSG00000102882	EOS	0.036	0.0027	-1.18201	0.2372	0.026	0.0093	-1.04704	0.29508	Neither
ENSG00000102886	EOS	-0.0042	0.79	0.153889	0.877697	0.0098	0.075	-0.107	0.914789	Neither
ENSG00000102893	EOS	0.029	0.0061	-0.387462	0.698414	0.031	0.0046	-0.43125	0.666288	Neither
ENSG00000102897	EOS	0.19	2.6e-12	0.240355	0.810055	0.19	4e-12	-0.16338	0.870219	Neither
ENSG00000102910	EOS	0.059	0.00015	-1.75812	0.078726	0.05	0.00046	-1.85921	0.062998	Neither
ENSG00000102921	EOS	0.06	0.00012	2.26682	0.023401	0.051	0.00038	2.365	0.01803	Neither
ENSG00000102931	EOS	0.027	0.008	0.446673	0.655111	0.034	0.0031	0.25195	0.801077	Neither
ENSG00000102978	EOS	0.0032	0.19	-1.7025	0.088661	-0.0001	0.32	-0.772	0.440114	Neither
ENSG00000103018	EOS	0.014	0.042	-1.47554	0.140067	0.035	0.0031	-1.725	0.084527	Neither
ENSG00000103024	EOS	-0.0031	0.58	-0.557359	0.577282	0.0055	0.14	-1.25904	0.208016	Neither
ENSG00000103037	EOS	0.017	0.029	-1.03526	0.300548	0.013	0.046	-0.64648	0.517966	Neither
ENSG00000103047	EOS	0.0041	0.17	-0.151756	0.879379	0.011	0.067	-0.30518	0.760228	Neither
ENSG00000103051	EOS	0.037	0.0021	-0.195188	0.845246	0.024	0.012	0.274	0.784085	Neither
ENSG00000103064	EOS	0.29	2.4e-18	-0.321836	0.747577	0.3	3.6e-19	-0.21814	0.827321	Neither
ENSG00000103066	EOS	0.00048	0.29	0.614238	0.539058	-0.0027	0.53	0.17083	0.86436	Neither
ENSG00000103121	EOS	0.24	4.2e-15	0.224028	0.822735	0.23	2.6e-14	0.08981	0.928438	Neither
ENSG00000103126	EOS	0.22	1.3e-13	0.9177	0.358776	0.24	6.9e-15	0.873	0.382663	Neither
ENSG00000103148	EOS	0.14	3.2e-09	0.363241	0.716424	0.088	3.5e-06	0.29291	0.76959	Neither
ENSG00000103160	EOS	0.0019	0.23	0.152998	0.8784	-0.0041	0.76	0.24651	0.805289	Neither
ENSG00000103174	EOS	0.059	0.00015	-0.85788	0.390959	0.017	0.029	-1.1621	0.245196	Neither
ENSG00000103194	EOS	-0.0045	0.94	0.056378	0.955041	0.0062	0.12	-0.146	0.883921	Neither
ENSG00000103196	EOS	0.031	0.0048	0.669134	0.50341	0.026	0.0095	0.33883	0.734737	Neither
ENSG00000103199	EOS	-0.0017	0.43	1.3183	0.187402	0.028	0.0071	-0.656	0.511824	Neither
ENSG00000103202	EOS	0.086	5.1e-06	-1.14013	0.25423	0.087	4.1e-06	-1.73003	0.083625	Neither
ENSG00000103249	EOS	0.14	5.4e-09	-2.04692	0.040666	0.1	6.1e-07	-2.6188	0.008824	Neither
ENSG00000103257	EOS	-0.0037	0.67	-0.467195	0.64036	0.0045	0.16	-0.046	0.96331	Neither
ENSG00000103264	EOS	0.23	2.3e-14	-0.002823	0.997748	0.14	7.2e-09	0.08364	0.933342	Neither
ENSG00000103313	EOS	0.5	4.9e-35	0.481184	0.630386	0.49	3.7e-34	0.41817	0.67582	Neither
ENSG00000103335	EOS	-0.0045	0.99	0.799627	0.423927	-0.0017	0.43	0.871	0.383754	Neither
ENSG00000103342	EOS	0.12	9.4e-08	-0.480177	0.631101	0.052	0.00035	-0.40824	0.683096	Neither
ENSG00000103353	EOS	-0.0033	0.61	-0.267724	0.788912	0.0037	0.18	-0.37839	0.705138	Neither
ENSG00000103363	EOS	0.009	0.083	2.39198	0.016758	-0.0043	0.84	1.87585	0.060676	Neither
ENSG00000103365	EOS	0.088	3.5e-06	1.20919	0.226591	0.064	7.8e-05	0.99619	0.319157	Neither
ENSG00000103472	EOS	0.068	4.8e-05	0.687652	0.491672	0.037	0.0023	1.38568	0.165845	Neither
ENSG00000103479	EOS	0.26	1.2e-16	-0.511011	0.609343	0.27	8e-17	-0.39857	0.690209	Neither
ENSG00000103489	EOS	0.19	5.8e-12	-0.268247	0.788509	0.15	8.3e-10	-0.62527	0.531794	Neither
ENSG00000103507	EOS	0.056	0.00021	0.847205	0.396881	0.057	0.00018	0.83851	0.401743	Neither
ENSG00000103510	EOS	0.059	0.00014	0.736622	0.461352	0.05	0.00043	0.73856	0.460173	Neither
ENSG00000103544	EOS	0.23	9.1e-15	0.888955	0.374027	0.18	1.1e-11	0.49489	0.620679	Neither
ENSG00000103549	EOS	-0.0045	0.93	-0.141613	0.887385	-0.0021	0.46	-0.0261	0.979181	Neither
ENSG00000103550	EOS	0.16	5e-10	0.606249	0.544349	0.16	1.9e-10	0.71583	0.474096	Neither
ENSG00000103591	EOS	0.57	3.2e-43	-0.16378	0.86991	0.58	8e-44	-0.389006	0.69727	Neither
ENSG00000103642	EOS	0.25	6.1e-16	-0.88534	0.37598	0.24	1.9e-15	-1.04594	0.29559	Neither
ENSG00000103653	EOS	0.028	0.0073	-1.41498	0.15708	0.026	0.0087	-1.57528	0.11519	Neither
ENSG00000103671	EOS	0.012	0.055	-0.23863	0.81139	-0.0014	0.41	-1.16608	0.24358	Neither
ENSG00000103723	EOS	0.0065	0.12	-0.78023	0.43526	0.012	0.055	-1.07904	0.28057	Neither
ENSG00000103811	EOS	0.041	0.0014	-1.07695	0.2815	0.018	0.025	-0.83327	0.40469	Neither
ENSG00000103852	EOS	-0.0044	0.87	-0.16822	0.86641	-0.0016	0.43	-1.0762	0.28184	Neither
ENSG00000103876	EOS	0.0088	0.085	-0.649	0.51634	0.00037	0.3	-0.561105	0.57473	Neither
ENSG00000103932	EOS	0.18	1.4e-11	0.54993	0.58237	0.14	4.8e-09	1.10491	0.2692	Neither
ENSG00000103942	EOS	0.21	1.9e-13	0.36621	0.71421	0.21	3.2e-13	0.355239	0.72241	Neither
ENSG00000103966	EOS	0.081	8.9e-06	1.18572	0.23573	0.055	0.00022	0.886014	0.37561	Neither
ENSG00000103994	EOS	0.012	0.059	0.77906	0.43594	0.016	0.035	0.890889	0.37299	Neither
ENSG00000103995	EOS	0.06	0.00012	0.03585	0.9714	0.055	0.00023	0.010077	0.99196	Neither
ENSG00000104043	EOS	0.18	3.3e-11	0.01933	0.98458	0.16	3.4e-10	-0.045304	0.96387	Neither
ENSG00000104047	EOS	0.03	0.0052	-0.26447	0.79142	0.014	0.043	-0.202834	0.83926	Neither
ENSG00000104081	EOS	0.0031	0.19	-1.87117	0.06132	0.00078	0.28	-1.921	0.05473	Neither
ENSG00000104131	EOS	0.11	1.3e-07	-0.03651	0.97088	0.12	7.7e-08	-0.08614	0.93136	Neither
ENSG00000104133	EOS	0.064	7.4e-05	-0.29523	0.76782	0.1	7.7e-07	-0.136246	0.89163	Neither
ENSG00000104147	EOS	-0.0045	0.97	1.64059	0.10088	-0.0034	0.63	1.619	0.10545	Neither
ENSG00000104164	EOS	0.2	1.1e-12	0.46195	0.64412	0.19	5.5e-12	0.393518	0.69394	Neither
ENSG00000104205	EOS	0.066	5.6e-05	0.09687	0.922832	0.061	0.00011	0.23615	0.81332	Neither
ENSG00000104231	EOS	0.14	5.5e-09	-0.50027	0.616886	0.12	6.1e-08	-0.70779	0.479077	Neither
ENSG00000104312	EOS	-0.0037	0.67	-0.77223	0.439979	-0.0041	0.77	-0.35664	0.721358	Neither
ENSG00000104320	EOS	0.042	0.0012	-1.20953	0.226457	0.049	0.0005	-0.78997	0.429548	Neither
ENSG00000104324	EOS	0.38	5.2e-25	-0.16376	0.869918	0.38	3.5e-25	-0.11579	0.907816	Neither
ENSG00000104325	EOS	-0.0011	0.39	1.3052	0.191826	-0.0044	0.89	0.74	0.4593	Neither
ENSG00000104331	EOS	-0.0016	0.42	0.15091	0.88005	-0.00079	0.36	0.5455	0.585412	Neither
ENSG00000104341	EOS	0.0086	0.088	3.17981	0.001474	-0.0035	0.64	2.62523	0.008659	Neither
ENSG00000104361	EOS	0.22	4.5e-14	0.38172	0.702671	0.21	1.9e-13	0.43906	0.660616	Neither
ENSG00000104375	EOS	-0.0031	0.58	0.19159	0.848066	0.0016	0.24	0.377	0.706174	Neither
ENSG00000104388	EOS	0.0088	0.086	-1.14543	0.252031	0.0024	0.22	-1.10553	0.268931	Neither
ENSG00000104419	EOS	0.17	4.8e-11	-0.41534	0.677894	0.15	8.5e-10	-1.23114	0.218272	Neither
ENSG00000104427	EOS	0.56	5.1e-42	-1.2543	0.209733	0.56	4.1e-42	-1.19306	0.232848	Neither
ENSG00000104432	EOS	0.041	0.0013	0.98963	0.322357	0.015	0.038	1.199	0.230528	Neither
ENSG00000104442	EOS	0.061	0.00011	-0.69752	0.48548	0.044	0.00088	-0.77014	0.441217	Neither
ENSG00000104447	EOS	0.062	9.4e-05	-0.601	0.547843	0.065	6.9e-05	-0.11069	0.911859	Neither
ENSG00000104450	EOS	0.36	1.7e-23	1.28002	0.200537	0.37	1.4e-24	1.23516	0.216772	Neither
ENSG00000104472	EOS	0.28	6.5e-18	-0.13527	0.892397	0.29	2.9e-18	-0.1254	0.900209	Neither
ENSG00000104497	EOS	0.16	2.8e-10	-0.32276	0.746876	0.16	4.1e-10	-0.18638	0.852147	Neither
ENSG00000104518	EOS	0.18	1.8e-11	-0.66585	0.505504	0.14	4.7e-09	-0.60373	0.546021	Neither
ENSG00000104522	EOS	-0.0038	0.69	0.44168	0.658721	-0.0019	0.45	0.38484	0.700358	Neither
ENSG00000104549	EOS	-0.0039	0.72	2.05155	0.040213	-0.0035	0.63	2.17534	0.029605	Neither
ENSG00000104626	EOS	0.16	4.2e-10	0.5555	0.578554	0.16	3e-10	0.1896	0.849626	Neither
ENSG00000104660	EOS	0.25	1.8e-15	0.23444	0.814643	0.13	2.2e-08	-0.34481	0.73024	Neither
ENSG00000104695	EOS	0.0026	0.21	0.13883	0.889585	-0.0045	0.91	0.062	0.950563	Neither
ENSG00000104714	EOS	0.18	2e-11	1.30545	0.191741	0.2	9.3e-13	1.04869	0.29432	Neither
ENSG00000104731	EOS	0.00017	0.31	1.32847	0.184023	-0.004	0.74	1.41217	0.157899	Neither
ENSG00000104763	EOS	0.087	4.3e-06	0.34559	0.729654	0.083	7.3e-06	0.23118	0.817179	Neither
ENSG00000104774	EOS	-0.00057	0.35	-1.02039	0.307545	-0.0036	0.66	-0.821	0.411646	Neither
ENSG00000104783	EOS	0.26	1.3e-16	2.01788	0.043604	0.23	2.7e-14	2.07359	0.038118	Neither
ENSG00000104805	EOS	0.37	1.7e-24	0.74245	0.457817	0.37	2.1e-24	0.76122	0.446527	Neither
ENSG00000104812	EOS	-0.0014	0.41	1.41909	0.155873	-0.0016	0.42	1.20794	0.227071	Neither
ENSG00000104814	EOS	0.14	2.7e-09	-0.96935	0.33237	0.15	1.7e-09	-0.40665	0.684263	Neither
ENSG00000104823	EOS	-0.0044	0.88	-0.7867	0.431456	0.0022	0.22	-0.74174	0.458247	Neither
ENSG00000104824	EOS	0.017	0.03	0.39014	0.696435	0.034	0.0031	-0.098	0.921932	Neither
ENSG00000104835	EOS	0.38	6.9e-25	-0.35059	0.725894	0.38	3.9e-25	-0.28503	0.775619	Neither
ENSG00000104863	EOS	0.067	5.3e-05	-1.99904	0.045604	0.059	0.00015	-2.119	0.03409	Neither
ENSG00000104870	EOS	-0.0041	0.77	-1.11045	0.266805	-0.0045	0.94	-0.524	0.600279	Neither
ENSG00000104879	EOS	0.13	1.3e-08	1.71212	0.086875	0.13	2.7e-08	1.63347	0.102371	Neither
ENSG00000104880	EOS	-0.0044	0.88	-0.04412	0.964806	-0.0025	0.5	-0.14305	0.88625	Neither
ENSG00000104883	EOS	0.058	0.00016	-0.76134	0.446455	0.059	0.00014	-0.54747	0.584053	Neither
ENSG00000104894	EOS	0.061	0.00011	-0.35527	0.722386	0.063	8.5e-05	-0.67466	0.499892	Neither
ENSG00000104897	EOS	0.092	2.1e-06	-1.33986	0.180289	0.049	0.00051	-1.23956	0.21514	Neither
ENSG00000104972	EOS	0.27	2.8e-17	0.51309	0.607888	0.26	2.4e-16	0.73736	0.460905	Neither
ENSG00000104973	EOS	-0.0045	0.99	-0.19695	0.843867	-0.0035	0.64	0.308	0.758082	Neither
ENSG00000104974	EOS	0.33	1.3e-21	-0.97778	0.328182	0.3	5.2e-19	-1.22632	0.220078	Neither
ENSG00000104976	EOS	-0.0045	0.92	1.63134	0.102819	0.0096	0.076	1.01348	0.310831	Neither
ENSG00000105048	EOS	0.039	0.0018	-0.51535	0.606311	0.025	0.01	-0.21287	0.831429	Neither
ENSG00000105053	EOS	0.36	8.2e-24	-0.48637	0.626702	0.19	6.9e-12	-0.42076	0.673928	Neither
ENSG00000105058	EOS	0.0022	0.22	-1.23579	0.216536	0.0093	0.08	-2.381	0.017266	Neither
ENSG00000105072	EOS	-0.003	0.56	0.50978	0.610202	0.0072	0.11	0.033	0.973675	Neither
ENSG00000105127	EOS	0.041	0.0013	-0.18903	0.850072	0.033	0.0036	-0.26294	0.792599	Neither
ENSG00000105185	EOS	0.082	7.7e-06	0.74156	0.458355	0.042	0.0011	-0.01145	0.990866	Neither
ENSG00000105186	EOS	0.2	1.9e-12	0.42103	0.673736	0.14	3.6e-09	0.72509	0.468398	Neither
ENSG00000105193	EOS	0.047	0.00065	-0.61931	0.53571	0.023	0.013	-0.99293	0.320743	Neither
ENSG00000105202	EOS	0.0021	0.23	-1.55776	0.119289	-0.0024	0.49	-1.44082	0.149635	Neither
ENSG00000105223	EOS	0.081	9.2e-06	-0.43459	0.663858	0.056	0.00021	-0.64014	0.522079	Neither
ENSG00000105258	EOS	0.13	2.2e-08	-1.53271	0.125347	0.12	9.2e-08	-1.69267	0.090518	Neither
ENSG00000105281	EOS	0.069	4.2e-05	-0.05258	0.958068	0.056	0.0002	-0.09226	0.926491	Neither
ENSG00000105287	EOS	0.0034	0.19	1.6293	0.103249	-0.0043	0.81	0.67	0.502858	Neither
ENSG00000105339	EOS	0.13	2.2e-08	-0.63184	0.527493	0.097	1.2e-06	-0.97055	0.331771	Neither
ENSG00000105341	EOS	0.035	0.0027	0.58661	0.557469	0.022	0.015	0.538	0.590577	Neither
ENSG00000105352	EOS	0.15	6.2e-10	-0.41525	0.677957	0.14	2.9e-09	-0.11133	0.911357	Neither
ENSG00000105371	EOS	0.064	8e-05	-0.72622	0.467703	0.039	0.0017	-0.73297	0.463576	Neither
ENSG00000105372	EOS	0.0036	0.18	0.61513	0.538466	0.0023	0.22	0.51747	0.604827	Neither
ENSG00000105373	EOS	0.04	0.0014	-0.15783	0.87459	0.036	0.0025	-0.22221	0.82415	Neither
ENSG00000105383	EOS	0.034	0.0032	0.03851	0.96928	0.034	0.0033	-0.40547	0.685131	Neither
ENSG00000105393	EOS	-0.0034	0.62	0.51052	0.609689	-0.0032	0.59	0.66921	0.503359	Neither
ENSG00000105397	EOS	0.21	1.9e-13	-0.73576	0.461874	0.18	1.4e-11	-0.52218	0.601548	Neither
ENSG00000105404	EOS	0.031	0.0048	-0.02014	0.983934	0.023	0.014	0.11159	0.91115	Neither
ENSG00000105447	EOS	0.19	2.6e-12	1.12659	0.259918	0.2	1.1e-12	1.234	0.217203	Neither
ENSG00000105472	EOS	0.01	0.069	-0.91512	0.360127	-0.0026	0.52	0.118	0.906068	Neither
ENSG00000105483	EOS	0.41	3.7e-27	-0.40914	0.682435	0.41	1.1e-27	-0.29038	0.771525	Neither
ENSG00000105497	EOS	0.23	1.1e-14	1.70353	0.088469	0.21	3.3e-13	1.62986	0.10313	Neither
ENSG00000105499	EOS	0.43	7.4e-29	-0.90301	0.36652	0.4	6e-27	-0.8489	0.395936	Neither
ENSG00000105501	EOS	0.067	5e-05	-0.20632	0.83654	0.026	0.0086	-0.20627	0.836582	Neither
ENSG00000105518	EOS	0.0057	0.13	0.5228	0.601112	0.00025	0.31	1.11933	0.262998	Neither
ENSG00000105520	EOS	0.051	0.00041	-0.7088	0.478449	0.067	5.1e-05	-0.53171	0.594928	Neither
ENSG00000105552	EOS	0.008	0.096	0.05477	0.956324	0.014	0.045	-0.17338	0.862351	Neither
ENSG00000105568	EOS	0.02	0.019	0.78986	0.429608	0.013	0.048	0.7097	0.477888	Neither
ENSG00000105583	EOS	0.0065	0.12	-1.67298	0.094331	0.015	0.035	-1.814	0.069678	Neither
ENSG00000105609	EOS	0.11	2.3e-07	-0.75067	0.452849	0.11	2.8e-07	-0.84176	0.399923	Neither
ENSG00000105612	EOS	0.14	8.3e-09	0.72942	0.465747	0.13	1.4e-08	0.65594	0.511862	Neither
ENSG00000105618	EOS	0.088	3.8e-06	-0.24401	0.807221	0.078	1.3e-05	-0.14453	0.88508	Neither
ENSG00000105619	EOS	0.17	1.4e-10	-0.14421	0.885333	0.15	8.5e-10	0.05964	0.952439	Neither
ENSG00000105640	EOS	0.13	1e-08	-0.05144	0.958974	0.13	2.1e-08	-0.11048	0.912026	Neither
ENSG00000105656	EOS	0.04	0.0016	1.25864	0.20816	0.048	0.00057	1.54068	0.123396	Neither
ENSG00000105699	EOS	0.00093	0.27	0.19956	0.841824	0.00031	0.3	0.40914	0.682435	Neither
ENSG00000105726	EOS	0.13	1.9e-08	0.19026	0.849108	0.14	7.7e-09	0.03033	0.975803	Neither
ENSG00000105750	EOS	0.15	6.3e-10	-1.48681	0.137064	0.12	6.5e-08	-1.06168	0.288381	Neither
ENSG00000105771	EOS	0.028	0.0068	-0.26944	0.787591	0.015	0.036	-0.14687	0.883233	Neither
ENSG00000105778	EOS	0.22	9.9e-14	0.94267	0.345847	0.2	1.9e-12	1.3451	0.17859	Neither
ENSG00000105793	EOS	-0.00028	0.33	-1.44288	0.149054	0.007	0.11	-0.648	0.51698	Neither
ENSG00000105829	EOS	0.13	2.4e-08	1.0569	0.290556	0.14	4.2e-09	1.36024	0.17375	Neither
ENSG00000105849	EOS	0.028	0.0066	2.16552	0.030348	0.013	0.049	2.562	0.01041	Neither
ENSG00000105851	EOS	0.069	4.3e-05	0.97433	0.329891	0.051	0.00038	0.71965	0.47174	Neither
ENSG00000105854	EOS	0.47	2e-32	-2.58156	0.009835	0.47	1.2e-32	-2.46874	0.01356	Neither
ENSG00000105856	EOS	0.042	0.0013	-0.29294	0.769565	0.033	0.0035	-0.0417	0.96674	Neither
ENSG00000105865	EOS	0.067	5e-05	-0.08867	0.929345	0.074	2.1e-05	0.09508	0.92425	Neither
ENSG00000105875	EOS	0.064	7.8e-05	0.69213	0.488854	0.063	9.1e-05	0.88488	0.37622	Neither
ENSG00000105928	EOS	0.36	1e-23	1.18134	0.237469	0.33	3.9e-21	1.33696	0.18124	Neither
ENSG00000105939	EOS	0.017	0.029	-0.97575	0.329191	0.022	0.015	-0.193	0.84696	Neither
ENSG00000105967	EOS	-0.0029	0.55	-0.68373	0.494143	0.018	0.024	-0.539	0.58989	Neither
ENSG00000105983	EOS	0.39	7.8e-26	0.09126	0.927289	0.38	6e-25	0.09745	0.92237	Neither
ENSG00000106003	EOS	0.0031	0.19	0.25212	0.800949	0.00063	0.29	0.32	0.74897	Neither
ENSG00000106004	EOS	0.012	0.059	0.4785	0.632291	0.022	0.015	0.36611	0.71428	Neither
ENSG00000106028	EOS	-0.0033	0.6	-0.40982	0.681938	-0.0033	0.61	-0.477	0.63336	Neither
ENSG00000106034	EOS	0.2	2e-12	-0.67253	0.501245	0.053	0.0003	-0.66584	0.50551	Neither
ENSG00000106049	EOS	0.058	0.00015	-0.1593	0.873434	0.045	0.00081	-0.61557	0.53818	Neither
ENSG00000106052	EOS	0.04	0.0016	-0.28654	0.774466	0.036	0.0024	-0.78488	0.43253	Neither
ENSG00000106066	EOS	0.23	2.3e-14	0.64174	0.521043	0.22	8.8e-14	0.49141	0.62313	Neither
ENSG00000106069	EOS	-0.0009	0.37	-1.43848	0.150298	0.0087	0.087	-1.81248	0.06991	Neither
ENSG00000106077	EOS	0.11	2.3e-07	-2.165	0.030388	0.095	1.6e-06	-2.10661	0.03515	Neither
ENSG00000106105	EOS	0.14	4.2e-09	1.91559	0.055418	0.12	4e-08	1.57325	0.11566	Neither
ENSG00000106123	EOS	-0.0021	0.47	-0.04666	0.962785	0.017	0.028	0.268	0.7887	Neither
ENSG00000106211	EOS	0.036	0.0026	0.79825	0.424728	0.014	0.043	1.02013	0.30767	Neither
ENSG00000106245	EOS	0.027	0.0081	0.75597	0.449669	0.019	0.022	0.81464	0.41528	Neither
ENSG00000106246	EOS	0.42	5.8e-28	-0.14487	0.884813	0.41	2.7e-27	-0.03889	0.96898	Neither
ENSG00000106261	EOS	0.21	3.9e-13	-0.98183	0.326182	0.21	4e-13	-0.97	0.33205	Neither
ENSG00000106266	EOS	0.035	0.0028	1.07866	0.280739	0.017	0.03	0.93933	0.34756	Neither
ENSG00000106299	EOS	0.052	0.00033	-0.20845	0.834878	0.035	0.0027	-0.75972	0.44742	Neither
ENSG00000106305	EOS	0.2	2.2e-12	1.26444	0.206072	0.17	1.1e-10	1.19633	0.23157	Neither
ENSG00000106348	EOS	-0.0039	0.73	0.63199	0.527396	-0.0023	0.49	1.253	0.21021	Neither
ENSG00000106355	EOS	0.19	3.8e-12	-1.29103	0.196694	0.14	4.1e-09	-1.64268	0.10045	Neither
ENSG00000106367	EOS	0.0018	0.24	-0.90668	0.364574	0.0094	0.079	-1.22692	0.21985	Neither
ENSG00000106392	EOS	0.025	0.0097	-1.44086	0.149624	0.023	0.014	-1.326	0.18484	Neither
ENSG00000106399	EOS	0.1	5.2e-07	-0.0914	0.927171	0.1	5e-07	-0.42263	0.67257	Neither
ENSG00000106404	EOS	0.11	2.1e-07	-0.39703	0.691345	0.1	5.5e-07	-0.39347	0.69397	Neither
ENSG00000106460	EOS	0.15	2e-09	-1.76991	0.076742	0.13	2.5e-08	-1.59862	0.10991	Neither
ENSG00000106524	EOS	0.0052	0.14	-0.00783	0.993756	0.0019	0.23	0.13953	0.88903	Neither
ENSG00000106526	EOS	0.0083	0.092	-0.64351	0.519891	0.00078	0.28	-0.49414	0.6212	Neither
ENSG00000106546	EOS	-0.0044	0.9	-0.19143	0.848193	-0.0035	0.64	0.747	0.45506	Neither
ENSG00000106560	EOS	0.035	0.0029	-0.89807	0.369146	0.037	0.0021	-1.16189	0.24528	Neither
ENSG00000106565	EOS	0.36	1.9e-23	-1.62358	0.104465	0.37	1.5e-24	-1.63203	0.10267	Neither
ENSG00000106588	EOS	0.067	5.3e-05	-0.334	0.738383	0.089	3.3e-06	-0.3583	0.72012	Neither
ENSG00000106591	EOS	0.17	1.2e-10	-0.11915	0.905153	0.16	4.9e-10	-0.33409	0.73831	Neither
ENSG00000106603	EOS	0.093	2e-06	1.30107	0.193235	0.092	2.4e-06	1.06533	0.28673	Neither
ENSG00000106605	EOS	0.35	8.5e-23	0.94641	0.343938	0.34	2.6e-22	0.94775	0.34326	Neither
ENSG00000106610	EOS	0.23	3.4e-14	0.9688	0.332644	0.22	1.2e-13	0.62273	0.53346	Neither
ENSG00000106615	EOS	-0.0028	0.54	0.00276	0.9978	-0.0014	0.41	-0.52155	0.60199	Neither
ENSG00000106617	EOS	0.0048	0.15	-1.41267	0.157753	0.0044	0.16	-1.453	0.14622	Neither
ENSG00000106665	EOS	0.093	2e-06	-1.12188	0.261913	0.092	2.4e-06	-0.87632	0.38086	Neither
ENSG00000106683	EOS	-0.00074	0.36	-1.00001	0.317303	-0.00066	0.36	-0.85466	0.39274	Neither
ENSG00000106723	EOS	0.061	0.00011	-1.40874	0.15891	0.028	0.0069	-1.08162	0.27942	Neither
ENSG00000106733	EOS	0.34	7.7e-22	-2.32339	0.02016	0.33	2.1e-21	-2.24853	0.02454	Neither
ENSG00000106771	EOS	-0.0044	0.9	-1.17062	0.24175	-0.0017	0.43	-1.09827	0.27209	Neither
ENSG00000106780	EOS	0.14	6.7e-09	-0.90031	0.36796	0.14	2.6e-09	-0.76471	0.44445	Neither
ENSG00000106789	EOS	0.071	3.3e-05	0.78581	0.43198	0.043	0.0011	0.40859	0.68284	Neither
ENSG00000106804	EOS	0.23	1.5e-14	-2.03364	0.04199	0.2	9.8e-13	-1.94419	0.05187	Neither
ENSG00000106853	EOS	0.051	0.00037	1.58477	0.11302	0.029	0.0061	1.65656	0.09761	Neither
ENSG00000106868	EOS	0.4	2.1e-26	1.56951	0.11653	0.39	5.1e-26	1.3892	0.16477	Neither
ENSG00000106948	EOS	0.047	0.00066	-0.24112	0.80946	0.052	0.00033	0.069	0.94499	Neither
ENSG00000106952	EOS	0.096	1.4e-06	-0.01528	0.98781	0.073	2.4e-05	-0.12203	0.90287	Neither
ENSG00000106991	EOS	0.11	3e-07	0.0388	0.96905	0.12	8.3e-08	-0.06641	0.94705	Neither
ENSG00000107021	EOS	-0.0033	0.6	-0.80658	0.41991	0.00019	0.31	-0.642	0.52087	Neither
ENSG00000107099	EOS	-0.00025	0.33	0.08314	0.93374	0.012	0.058	0.41	0.68181	Neither
ENSG00000107104	EOS	0.0066	0.12	-0.05633	0.95508	-0.0027	0.53	-0.36673	0.71382	Neither
ENSG00000107201	EOS	0.07	3.8e-05	-0.07245	0.94224	0.085	5.4e-06	-0.14119	0.88772	Neither
ENSG00000107242	EOS	-0.0045	0.98	0.99235	0.32103	0.0026	0.21	0.753	0.45145	Neither
ENSG00000107262	EOS	0.12	5.2e-08	-0.35778	0.72051	0.12	9.1e-08	-0.42453	0.67118	Neither
ENSG00000107263	EOS	0.011	0.068	-0.6031	0.54644	-0.0029	0.56	-1.63	0.1031	Neither
ENSG00000107290	EOS	0.064	7.3e-05	0.29043	0.77149	0.065	6.5e-05	0.36647	0.71401	Neither
ENSG00000107338	EOS	-0.0039	0.7	-1.50283	0.13288	-0.0035	0.63	-1.513	0.13028	Neither
ENSG00000107371	EOS	0.041	0.0013	0.96566	0.33421	0.03	0.0054	0.66757	0.50441	Neither
ENSG00000107372	EOS	0.084	6.1e-06	-0.75462	0.45048	0.047	0.00065	-0.48762	0.62582	Neither
ENSG00000107438	EOS	0.0055	0.14	-0.556457	0.5779	0.015	0.038	-0.386	0.6995	Neither
ENSG00000107521	EOS	0.11	1.5e-07	0.723179	0.46957	0.021	0.017	0.22696	0.82045	Neither
ENSG00000107537	EOS	0.097	1.1e-06	-0.267151	0.78935	0.083	6.9e-06	0.02673	0.97868	Neither
ENSG00000107551	EOS	0.037	0.0022	-0.985446	0.32441	0.034	0.0032	-1.31846	0.18735	Neither
ENSG00000107566	EOS	0.039	0.0016	0.869489	0.38458	0.02	0.019	0.8531	0.3936	Neither
ENSG00000107593	EOS	0.43	1.9e-29	0.028428	0.97732	0.44	3.8e-30	0.022	0.98245	Neither
ENSG00000107614	EOS	0.082	8.2e-06	0.598542	0.54948	0.066	6.2e-05	0.70034	0.48372	Neither
ENSG00000107672	EOS	0.0094	0.079	0.986334	0.32397	-0.0031	0.57	1.5344	0.12493	Neither
ENSG00000107736	EOS	0.089	3.1e-06	-0.304221	0.76096	0.08	9.8e-06	-0.215	0.82977	Neither
ENSG00000107738	EOS	0.028	0.0074	-1.13821	0.25503	0.022	0.014	-0.74581	0.45578	Neither
ENSG00000107745	EOS	0.0081	0.095	0.992119	0.32114	-0.0031	0.57	1.23732	0.21597	Neither
ENSG00000107771	EOS	0.075	2e-05	0.490392	0.62386	0.054	0.00027	0.30141	0.7631	Neither
ENSG00000107789	EOS	0.099	9.4e-07	0.683722	0.49415	0.11	1.5e-07	0.69402	0.48767	Neither
ENSG00000107796	EOS	0.49	5.7e-35	-0.684225	0.49383	0.5	1.4e-35	-0.50639	0.61258	Neither
ENSG00000107798	EOS	0.3	4.7e-19	-0.346303	0.72912	0.22	1.1e-13	-0.73421	0.46282	Neither
ENSG00000107833	EOS	-0.0037	0.67	-0.3392	0.73446	-0.0044	0.89	0.37	0.71138	Neither
ENSG00000107890	EOS	0.0047	0.15	-0.575689	0.56483	-0.0024	0.49	0.29	0.77182	Neither
ENSG00000107902	EOS	0.27	1.9e-17	1.04295	0.29697	0.19	5.8e-12	0.23319	0.81562	Neither
ENSG00000107929	EOS	0.011	0.065	-0.90342	0.3663	-0.0033	0.6	-1.259	0.20803	Neither
ENSG00000107937	EOS	0.045	0.00084	-0.025409	0.97973	0.036	0.0025	-0.15533	0.87656	Neither
ENSG00000107957	EOS	-0.0042	0.78	-0.889173	0.37391	-0.00086	0.37	-1.19271	0.23298	Neither
ENSG00000107959	EOS	0.13	1.9e-08	-1.08432	0.27822	0.075	1.9e-05	-0.97611	0.32901	Neither
ENSG00000108018	EOS	0.0065	0.12	0.387814	0.69815	0.0055	0.14	0.36849	0.71251	Neither
ENSG00000108064	EOS	0.24	4e-15	-0.779702	0.43557	0.22	6.3e-14	-0.86827	0.38525	Neither
ENSG00000108091	EOS	-0.0044	0.89	1.10364	0.26975	0.011	0.062	1.157	0.24727	Neither
ENSG00000108094	EOS	0.023	0.013	-1.76196	0.07808	0.032	0.004	-0.766	0.44368	Neither
ENSG00000108107	EOS	0.35	1.2e-22	-0.34795	0.727881	0.38	9.1e-25	-0.7848	0.432568	Neither
ENSG00000108219	EOS	0.11	2.6e-07	-0.039844	0.96822	0.097	1.1e-06	-0.15275	0.87859	Neither
ENSG00000108244	EOS	0.0082	0.093	-0.55283	0.580378	0.011	0.065	-0.756	0.449649	Neither
ENSG00000108256	EOS	-0.0028	0.54	-1.14665	0.251528	-0.0044	0.88	0.714	0.475227	Neither
ENSG00000108306	EOS	-0.004	0.74	1.36513	0.172213	-0.0022	0.48	1.3772	0.16845	Neither
ENSG00000108344	EOS	0.045	0.00079	-0.01789	0.985728	0.021	0.018	-0.13	0.896566	Neither
ENSG00000108384	EOS	0.55	1.5e-40	0.70504	0.480788	0.55	5.6e-41	0.671279	0.502042	Neither
ENSG00000108387	EOS	0.0055	0.14	-1.61148	0.107075	-0.0015	0.42	-1.54386	0.122623	Neither
ENSG00000108395	EOS	0.096	1.4e-06	1.2649	0.205905	0.12	7.3e-08	1.29496	0.195334	Neither
ENSG00000108405	EOS	0.42	1.7e-28	-0.13899	0.889458	0.43	2e-29	-0.216998	0.82821	Neither
ENSG00000108423	EOS	0.0071	0.11	1.11965	0.262861	0.00071	0.28	1.12674	0.259851	Neither
ENSG00000108439	EOS	0.12	4.9e-08	-1.55742	0.119371	0.076	1.6e-05	-1.56716	0.117078	Neither
ENSG00000108465	EOS	0.025	0.01	-1.71289	0.086732	0.033	0.0038	-1.73546	0.082659	Neither
ENSG00000108518	EOS	0.0042	0.17	1.00152	0.316575	0.00036	0.3	1.00283	0.315943	Neither
ENSG00000108523	EOS	0.13	1.5e-08	-0.88789	0.374602	0.14	5.8e-09	-0.915457	0.359952	Neither
ENSG00000108551	EOS	0.079	1.1e-05	-0.38324	0.701543	0.054	0.00027	-0.791994	0.428364	Neither
ENSG00000108559	EOS	0.41	2e-27	1.09596	0.273097	0.37	2.2e-24	1.3478	0.177724	Neither
ENSG00000108561	EOS	-0.002	0.45	-0.79311	0.427713	-0.00055	0.35	0.121	0.903691	Neither
ENSG00000108582	EOS	0.13	2.4e-08	-1.88656	0.059219	0.1	6.4e-07	-1.52081	0.128309	Neither
ENSG00000108590	EOS	-0.0017	0.43	-0.79709	0.425399	-0.003	0.56	-0.4	0.689157	Neither
ENSG00000108592	EOS	-0.0037	0.68	0.08825	0.929678	-0.0035	0.64	0.500018	0.617063	Neither
ENSG00000108599	EOS	0.18	2.1e-11	-0.79651	0.425738	0.14	4.6e-09	-0.136783	0.891203	Neither
ENSG00000108604	EOS	0.096	1.4e-06	-1.13486	0.256436	0.1	7.5e-07	-0.884673	0.376333	Neither
ENSG00000108622	EOS	-0.0026	0.52	0.7863	0.431691	-0.00071	0.36	0.438346	0.661136	Neither
ENSG00000108639	EOS	0.013	0.049	-1.00743	0.313729	0.034	0.0034	-1.431	0.15243	Neither
ENSG00000108654	EOS	-0.0023	0.48	0.71928	0.471967	-0.0044	0.86	0.804351	0.421194	Neither
ENSG00000108666	EOS	0.16	4.2e-10	-0.45264	0.650808	0.18	1.7e-11	-0.279575	0.779803	Neither
ENSG00000108784	EOS	0.063	8.9e-05	-0.20896	0.834476	0.056	0.00021	-0.104494	0.916777	Neither
ENSG00000108840	EOS	0.025	0.01	-1.18251	0.237004	0.016	0.032	-0.955308	0.339422	Neither
ENSG00000108846	EOS	0.055	0.00023	-0.45549	0.648756	0.075	2e-05	-0.310562	0.756133	Neither
ENSG00000108854	EOS	0.003	0.2	-1.28778	0.197821	0.0019	0.23	-0.966	0.334044	Neither
ENSG00000108861	EOS	0.074	2.1e-05	1.27493	0.202335	0.058	0.00016	1.45623	0.14533	Neither
ENSG00000108883	EOS	0.003	0.2	-0.27709	0.781709	-0.00052	0.35	-0.026151	0.979137	Neither
ENSG00000108932	EOS	0.05	0.00044	1.68978	0.091069	0.039	0.0017	1.68968	0.091088	Neither
ENSG00000108946	EOS	0.65	3.2e-52	1.10062	0.271063	0.66	1.3e-53	1.09199	0.274837	Neither
ENSG00000108953	EOS	0.019	0.021	0.69491	0.487109	0.013	0.048	0.477	0.633362	Neither
ENSG00000108960	EOS	-0.0029	0.55	-1.50057	0.133468	-0.0027	0.53	-1.793	0.072973	Neither
ENSG00000109046	EOS	0.12	3.4e-08	-0.68884	0.490921	0.13	1e-08	-0.681389	0.495625	Neither
ENSG00000109047	EOS	0.071	3.1e-05	0.39936	0.68963	0.069	4.1e-05	-0.140161	0.888533	Neither
ENSG00000109062	EOS	0.077	1.4e-05	-1.35437	0.175619	0.088	3.5e-06	-1.28526	0.198702	Neither
ENSG00000109084	EOS	0.039	0.0018	-0.66983	0.502964	0.048	0.00059	-0.221197	0.824939	Neither
ENSG00000109099	EOS	0.091	2.4e-06	-1.16625	0.243514	0.042	0.0013	-1.25709	0.208721	Neither
ENSG00000109113	EOS	0.011	0.06	-0.22613	0.8211	-9.7e-05	0.32	0.019736	0.984254	Neither
ENSG00000109171	EOS	0.0086	0.089	1.7496	0.08019	-0.0045	0.93	1.71597	0.08617	Neither
ENSG00000109184	EOS	-0.0012	0.39	-0.0515	0.95894	0.0053	0.14	0.21632	0.82874	Neither
ENSG00000109272	EOS	0.01	0.07	-0.7015	0.48297	-0.0035	0.63	-0.41008	0.68175	Neither
ENSG00000109320	EOS	0.0018	0.24	0.7633	0.44531	-0.003	0.57	0.46659	0.6408	Neither
ENSG00000109323	EOS	0.43	8.3e-29	0.3441	0.73079	0.4	1.1e-26	0.27612	0.78246	Neither
ENSG00000109436	EOS	0.098	1e-06	-1.6396	0.10109	0.1	5.9e-07	-1.88558	0.05935	Neither
ENSG00000109445	EOS	0.0029	0.2	0.1555	0.87645	-0.0044	0.89	-0.40859	0.68284	Neither
ENSG00000109501	EOS	-0.0025	0.51	-0.4075	0.68362	0.012	0.052	-0.28042	0.77915	Neither
ENSG00000109536	EOS	0.091	2.6e-06	0.0769	0.93871	0.077	1.5e-05	0.129	0.89736	Neither
ENSG00000109606	EOS	0.0069	0.11	0.5149	0.60662	-0.004	0.74	0.505	0.61356	Neither
ENSG00000109618	EOS	-4.3e-05	0.32	-0.9692	0.33243	0.0089	0.084	-1.062	0.28824	Neither
ENSG00000109654	EOS	0.044	0.00099	0.4692	0.63896	0.016	0.033	0.26314	0.79244	Neither
ENSG00000109667	EOS	0.0082	0.093	0.0192	0.98472	-0.0038	0.68	0.933	0.35082	Neither
ENSG00000109736	EOS	0.11	2.9e-07	0.8403	0.40075	0.11	3.3e-07	0.92408	0.35544	Neither
ENSG00000109743	EOS	0.082	8.4e-06	-1.0358	0.30028	0.073	2.5e-05	-0.65685	0.51128	Neither
ENSG00000109756	EOS	0.055	0.00024	0.2212	0.82493	0.039	0.0018	0.06649	0.94699	Neither
ENSG00000109790	EOS	0.0085	0.089	0.9554	0.3394	0.0069	0.11	0.59636	0.55093	Neither
ENSG00000109814	EOS	0.19	4.8e-12	1.3799	0.1676	0.21	4.1e-13	1.74457	0.08106	Neither
ENSG00000109819	EOS	0.058	0.00017	1.1168	0.2641	0.047	0.00066	0.80341	0.42174	Neither
ENSG00000109854	EOS	0.12	5e-08	-0.179179	0.8578	0.1	4.7e-07	-0.528318	0.59728	Neither
ENSG00000109919	EOS	0.027	0.0075	-1.16992	0.24203	0.037	0.0023	-1.15488	0.24814	Neither
ENSG00000109929	EOS	-0.0027	0.53	-0.540701	0.58871	-0.00035	0.34	0.475032	0.63476	Neither
ENSG00000109943	EOS	0.012	0.054	-0.905712	0.36509	0.013	0.045	-0.657924	0.51059	Neither
ENSG00000110002	EOS	0.086	4.9e-06	0.68296	0.49463	0.088	3.7e-06	1.194	0.23248	Neither
ENSG00000110025	EOS	0.0017	0.24	0.073697	0.94125	0.00014	0.31	0.088962	0.92911	Neither
ENSG00000110031	EOS	0.0001	0.31	-0.404903	0.68555	0.00077	0.28	-0.335592	0.73718	Neither
ENSG00000110047	EOS	0.011	0.068	-0.873691	0.38229	-0.003	0.57	-0.695	0.48706	Neither
ENSG00000110057	EOS	0.11	3.7e-07	0.110625	0.91191	0.036	0.0026	0.795909	0.42608	Neither
ENSG00000110060	EOS	0.25	6.6e-16	1.51795	0.12903	0.25	7e-16	1.30541	0.19175	Neither
ENSG00000110063	EOS	-0.00033	0.34	1.3259	0.18487	-0.00055	0.35	1.47543	0.1401	Neither
ENSG00000110074	EOS	0.39	5.6e-26	0.90254	0.36677	0.38	6.9e-25	0.935398	0.34958	Neither
ENSG00000110075	EOS	0.14	2.6e-09	-0.859228	0.39021	0.13	2.7e-08	-0.778068	0.43653	Neither
ENSG00000110077	EOS	0.31	1.2e-19	0.708718	0.4785	0.28	8.3e-18	0.412881	0.67969	Neither
ENSG00000110079	EOS	0.055	0.00024	1.85511	0.06358	0.066	5.6e-05	1.89868	0.05761	Neither
ENSG00000110080	EOS	0.0061	0.12	-0.608628	0.54277	0.0061	0.13	-0.490056	0.62409	Neither
ENSG00000110090	EOS	0.12	7.5e-08	-1.89263	0.05841	0.11	3.2e-07	-1.84458	0.0651	Neither
ENSG00000110104	EOS	0.073	2.4e-05	0.909167	0.36326	0.053	0.00031	1.03551	0.30043	Neither
ENSG00000110108	EOS	0.00067	0.28	-0.62762	0.53025	-0.0039	0.71	-0.37	0.71138	Neither
ENSG00000110172	EOS	0.0093	0.08	0.438659	0.66091	0.0017	0.24	-0.574	0.56597	Neither
ENSG00000110195	EOS	-0.0013	0.4	0.013906	0.98891	-0.004	0.75	0.517	0.60516	Neither
ENSG00000110200	EOS	0.14	6.7e-09	-0.312309	0.75481	0.14	4.8e-09	-0.328684	0.74239	Neither
ENSG00000110203	EOS	0.3	6.3e-19	0.104975	0.9164	0.29	1.8e-18	0.125698	0.89997	Neither
ENSG00000110218	EOS	0.27	3.7e-17	1.20507	0.22818	0.25	1.6e-15	0.665075	0.506	Neither
ENSG00000110237	EOS	0.093	2.1e-06	-0.665399	0.5058	0.087	4e-06	-0.651966	0.51442	Neither
ENSG00000110315	EOS	0.049	0.00052	0.128173	0.89801	0.026	0.0092	0.583	0.55989	Neither
ENSG00000110324	EOS	0.045	0.00083	0.673764	0.50046	0.023	0.013	1.06143	0.2885	Neither
ENSG00000110330	EOS	0.088	3.6e-06	-0.985963	0.32415	0.088	3.6e-06	-0.593449	0.55288	Neither
ENSG00000110344	EOS	-0.0045	0.94	-0.477751	0.63283	-0.0045	0.92	0.254	0.7995	Neither
ENSG00000110395	EOS	0.098	1.1e-06	-1.0263	0.30475	0.1	7.9e-07	-1.0503	0.29358	Neither
ENSG00000110429	EOS	-0.0043	0.82	1.0849	0.27796	0.007	0.11	0.936	0.34927	Neither
ENSG00000110435	EOS	-0.0039	0.71	0.178452	0.85837	-0.0044	0.88	0.07752	0.93821	Neither
ENSG00000110455	EOS	0.18	2e-11	1.24705	0.21238	0.027	0.0078	1.2826	0.19963	Neither
ENSG00000110514	EOS	0.041	0.0013	-0.633126	0.52665	0.049	0.00051	-0.61916	0.53581	Neither
ENSG00000110536	EOS	0.002	0.23	0.491676	0.62295	0.0019	0.23	0.445301	0.6561	Neither
ENSG00000110619	EOS	0.0015	0.25	0.479492	0.63159	0.015	0.037	0.518	0.60446	Neither
ENSG00000110651	EOS	0.12	9.6e-08	-0.131847	0.89511	0.076	1.7e-05	-0.100871	0.91965	Neither
ENSG00000110693	EOS	0.0082	0.094	0.04039	0.96778	-0.0036	0.65	0.071	0.9434	Neither
ENSG00000110696	EOS	-0.004	0.75	-0.627291	0.53047	0.0036	0.18	-0.556099	0.57814	Neither
ENSG00000110711	EOS	-0.002	0.46	0.881743	0.37792	0.002	0.23	0.523	0.60097	Neither
ENSG00000110717	EOS	0.14	2.8e-09	-1.90439	0.05686	0.082	8.4e-06	-2.19575	0.02811	Neither
ENSG00000110719	EOS	0.013	0.048	-1.25354	0.21001	0.016	0.033	-1.53884	0.12384	Neither
ENSG00000110756	EOS	0.054	0.00028	-0.647754	0.51714	0.053	0.0003	-0.583598	0.55949	Neither
ENSG00000110768	EOS	0.096	1.4e-06	-0.547536	0.58401	0.089	3.2e-06	-0.294769	0.76817	Neither
ENSG00000110799	EOS	0.1	7.6e-07	0.15497	0.876844	0.11	3.9e-07	0.38395	0.70102	Neither
ENSG00000110801	EOS	-0.00057	0.35	-0.47201	0.63692	-0.00078	0.36	-0.40735	0.68375	Neither
ENSG00000110851	EOS	-0.0041	0.75	-0.12969	0.896815	0.00077	0.28	1.472	0.14102	Neither
ENSG00000110852	EOS	0.24	4.7e-15	0.32615	0.744312	0.24	5.5e-15	0.22472	0.8222	Neither
ENSG00000110871	EOS	0.14	6.8e-09	-0.01896	0.984873	0.14	5.3e-09	-0.13244	0.89463	Neither
ENSG00000110876	EOS	0.13	1e-08	-1.27072	0.203829	0.11	2e-07	-1.38789	0.16517	Neither
ENSG00000110880	EOS	-0.0024	0.5	1.70478	0.088235	-0.0018	0.44	1.613	0.10674	Neither
ENSG00000110888	EOS	0.00076	0.28	-0.59055	0.554825	-0.0042	0.8	0.191	0.84853	Neither
ENSG00000110906	EOS	0.37	5.3e-24	0.28886	0.772688	0.34	2.7e-22	0.55785	0.57695	Neither
ENSG00000110917	EOS	0.03	0.0053	-0.14629	0.883695	0.024	0.012	0.519	0.60376	Neither
ENSG00000110931	EOS	0.27	7.4e-17	-0.98571	0.324277	0.26	3.5e-16	-0.70768	0.47914	Neither
ENSG00000111052	EOS	0.1	7.3e-07	-1.90245	0.057112	0.088	3.9e-06	-1.71431	0.08647	Neither
ENSG00000111142	EOS	0.0029	0.2	1.11934	0.262994	0.018	0.025	0.678	0.49777	Neither
ENSG00000111144	EOS	0.38	2.4e-25	0.59076	0.55468	0.38	2.3e-25	0.4604	0.64523	Neither
ENSG00000111181	EOS	0.05	0.00045	0.82286	0.410588	0.033	0.0036	0.8693	0.38468	Neither
ENSG00000111186	EOS	0.028	0.0067	0.57502	0.565275	0.056	0.00022	0.888	0.37454	Neither
ENSG00000111196	EOS	0.033	0.0036	-1.27793	0.201273	0.016	0.035	-1.06777	0.28563	Neither
ENSG00000111215	EOS	-0.00074	0.36	-1.7166	0.086052	-0.0045	0.91	-1.69905	0.08931	Neither
ENSG00000111224	EOS	-0.0032	0.59	-1.2652	0.2058	-0.0041	0.77	-1.355	0.17542	Neither
ENSG00000111229	EOS	0.063	8.4e-05	-0.20765	0.835502	0.046	0.00076	-0.45081	0.65213	Neither
ENSG00000111231	EOS	0.42	1.2e-28	0.39795	0.690663	0.42	2.6e-28	0.38561	0.69979	Neither
ENSG00000111237	EOS	0.13	2.8e-08	1.26702	0.20515	0.13	3.1e-08	1.25476	0.20957	Neither
ENSG00000111252	EOS	-0.004	0.73	-0.00586	0.99532	0.019	0.021	-0.052	0.95853	Neither
ENSG00000111271	EOS	0.047	0.00062	-2.02374	0.042997	0.063	9e-05	-1.90925	0.05623	Neither
ENSG00000111321	EOS	0.0099	0.074	-2.03881	0.041469	0.01	0.072	-1.961	0.04988	Neither
ENSG00000111328	EOS	0.27	2.3e-17	0.12748	0.898562	0.27	5.5e-17	0.11782	0.90621	Neither
ENSG00000111331	EOS	-0.0041	0.77	-1.74461	0.081053	0.017	0.028	0.099	0.92114	Neither
ENSG00000111335	EOS	0.037	0.0023	1.98715	0.046906	0.024	0.011	1.72417	0.08468	Neither
ENSG00000111339	EOS	0.015	0.038	0.76566	0.443881	0.025	0.011	1.135	0.25638	Neither
ENSG00000111358	EOS	0.33	6.2e-21	0.77061	0.440936	0.32	3.2e-20	0.81978	0.41234	Neither
ENSG00000111364	EOS	0.17	4.2e-11	-0.57812	0.563181	0.16	3.2e-10	-0.60783	0.5433	Neither
ENSG00000111371	EOS	0.0029	0.2	0.28323	0.776999	0.016	0.031	-0.354	0.72334	Neither
ENSG00000111445	EOS	0.049	0.0005	-0.3211	0.748133	0.045	0.00082	-0.251	0.80181	Neither
ENSG00000111450	EOS	0.074	2.1e-05	0.6478	0.517113	0.056	0.00022	0.4303	0.66698	Neither
ENSG00000111481	EOS	0.0013	0.26	-0.56848	0.569708	0.0054	0.14	-0.39913	0.6898	Neither
ENSG00000111554	EOS	0.22	1.3e-13	-0.02845	0.977302	0.21	2.4e-13	0.094	0.92511	Neither
ENSG00000111602	EOS	-0.0026	0.51	0.86021	0.389671	-0.0045	0.96	0.56567	0.57162	Neither
ENSG00000111605	EOS	-0.0044	0.91	2.03057	0.042299	-0.0044	0.9	1.539	0.1238	Neither
ENSG00000111615	EOS	-0.0045	0.98	-0.03189	0.974558	-0.0025	0.5	-0.713	0.47585	Neither
ENSG00000111639	EOS	0.46	8.4e-32	-0.03324	0.97348	0.23	3.4e-14	0.07404	0.94098	Neither
ENSG00000111640	EOS	0.092	2.2e-06	-0.84873	0.396033	0.03	0.0057	-1.14334	0.2529	Neither
ENSG00000111647	EOS	0.012	0.059	1.32215	0.186118	-0.0044	0.87	1.33277	0.18261	Neither
ENSG00000111652	EOS	-0.0031	0.58	-0.79476	0.426752	-0.0043	0.84	-0.87336	0.38247	Neither
ENSG00000111666	EOS	0.39	5.5e-26	-1.28467	0.198906	0.36	8.7e-24	-1.20224	0.22927	Neither
ENSG00000111696	EOS	0.43	8.5e-29	-2.03635	0.041715	0.41	2.5e-27	-2.24943	0.02448	Neither
ENSG00000111711	EOS	0.16	4.3e-10	1.1999	0.230178	0.14	2.6e-09	1.38926	0.16475	Neither
ENSG00000111716	EOS	0.098	1.1e-06	-0.74485	0.456364	0.07	3.8e-05	-1.18305	0.23679	Neither
ENSG00000111731	EOS	0.14	5.9e-09	-0.53699	0.591273	0.14	5.7e-09	-0.76445	0.4446	Neither
ENSG00000111737	EOS	0.00052	0.29	-0.18368	0.854268	0.0027	0.21	-1.139	0.2547	Neither
ENSG00000111775	EOS	0.0016	0.24	-1.66644	0.095626	-0.0033	0.61	-2.124	0.03367	Neither
ENSG00000111801	EOS	0.24	4.3e-15	-1.12667	0.25988	0.22	1.1e-13	-1.23443	0.21704	Neither
ENSG00000111817	EOS	0.0032	0.19	0.197945	0.84309	0.0044	0.16	1.415	0.15707	Neither
ENSG00000111837	EOS	0.0096	0.077	-1.25495	0.2095	0.0093	0.08	-2.6852	0.00725	Neither
ENSG00000111843	EOS	0.31	4.8e-20	-0.079928	0.93629	0.3	2.7e-19	-0.122	0.9029	Neither
ENSG00000111845	EOS	0.014	0.043	-0.244975	0.80648	0.054	0.00027	-0.096	0.92352	Neither
ENSG00000111846	EOS	0.11	3.9e-07	1.0258	0.30498	0.1	5.8e-07	1.24535	0.213	Neither
ENSG00000111850	EOS	0.28	7.4e-18	-0.685548	0.493	0.29	1.5e-18	-0.91004	0.3628	Neither
ENSG00000111859	EOS	0.0074	0.1	1.02671	0.30456	-0.0016	0.43	0.571	0.568	Neither
ENSG00000111860	EOS	0.22	6.5e-14	-1.0733	0.28314	0.23	2.6e-14	-1.20966	0.22641	Neither
ENSG00000111875	EOS	0.0018	0.24	-0.033376	0.97337	-0.0044	0.88	0.615	0.53856	Neither
ENSG00000111880	EOS	0.00015	0.31	0.530996	0.59542	-0.0031	0.58	0.67041	0.50259	Neither
ENSG00000111885	EOS	-0.0016	0.42	-0.228528	0.81924	0.00065	0.29	-0.642	0.52087	Neither
ENSG00000111906	EOS	0.6	3.6e-46	-0.058603	0.95327	0.59	1.2e-45	-0.03722	0.97031	Neither
ENSG00000111912	EOS	0.057	0.00019	-0.873487	0.3824	0.07	3.7e-05	-0.95324	0.34047	Neither
ENSG00000111961	EOS	-0.0045	0.93	-0.409457	0.6822	-0.0038	0.69	-0.571	0.568	Neither
ENSG00000112031	EOS	0.01	0.071	-0.374086	0.70834	-0.0039	0.71	-0.14417	0.88537	Neither
ENSG00000112053	EOS	0.073	2.5e-05	-0.674302	0.50012	0.066	6.1e-05	-0.65778	0.51068	Neither
ENSG00000112096	EOS	0.027	0.0077	-0.494129	0.62121	0.023	0.012	-0.44809	0.65409	Neither
ENSG00000112110	EOS	0.073	2.4e-05	0.300357	0.76391	0.018	0.027	0.31499	0.75277	Neither
ENSG00000112118	EOS	0.0011	0.27	0.120894	0.90378	0.0019	0.24	0.18349	0.85442	Neither
ENSG00000112149	EOS	0.056	0.00022	-2.16956	0.03004	0.042	0.0013	-2.15929	0.03083	Neither
ENSG00000112167	EOS	0.067	5.1e-05	-0.35853	0.71995	0.042	0.0012	0.11354	0.9096	Neither
ENSG00000112208	EOS	-0.0032	0.59	0.1649	0.86902	-0.0045	0.97	0.59683	0.55062	Neither
ENSG00000112210	EOS	0.41	3e-27	0.798491	0.42459	0.41	2.8e-27	0.67589	0.49911	Neither
ENSG00000112212	EOS	-0.0043	0.82	0.838781	0.40159	0.0005	0.29	1.09074	0.27539	Neither
ENSG00000112237	EOS	0.1	6.9e-07	-0.044797	0.96427	0.095	1.5e-06	-0.16052	0.87247	Neither
ENSG00000112242	EOS	0.031	0.0051	-1.82322	0.06827	0.037	0.0023	-2.00628	0.04483	Neither
ENSG00000112249	EOS	0.057	0.00018	1.84401	0.06518	0.051	0.0004	2.312	0.02078	Neither
ENSG00000112297	EOS	-0.0045	0.98	0.602231	0.54702	-0.0039	0.7	0.022	0.98245	Neither
ENSG00000112299	EOS	0.17	1.1e-10	-1.80993	0.07031	0.17	7e-11	-1.80083	0.07173	Neither
ENSG00000112303	EOS	0.19	7.9e-12	-0.091225	0.92731	0.16	2.9e-10	0.07734	0.93836	Neither
ENSG00000112304	EOS	0.05	0.00046	-1.79977	0.0719	0.029	0.0062	-1.53565	0.12462	Neither
ENSG00000112305	EOS	0.27	3.6e-17	-0.426338	0.66986	0.27	2.5e-17	-0.38303	0.7017	Neither
ENSG00000112343	EOS	0.0095	0.078	-0.468669	0.63931	-0.00085	0.37	-0.32599	0.74444	Neither
ENSG00000112357	EOS	0.047	0.00064	-0.060486	0.95177	0.024	0.012	-0.17833	0.85846	Neither
ENSG00000112365	EOS	0.073	2.5e-05	-0.804355	0.42119	0.064	7.9e-05	-0.86695	0.38597	Neither
ENSG00000112406	EOS	0.034	0.0033	0.702523	0.48235	0.03	0.0055	0.61931	0.53571	Neither
ENSG00000112419	EOS	-0.0034	0.63	0.195441	0.84505	0.0018	0.24	0.71389	0.47529	Neither
ENSG00000112425	EOS	0.049	0.00052	0.484018	0.62837	0.051	0.00039	0.32372	0.74615	Neither
ENSG00000112578	EOS	0.00092	0.27	0.398876	0.68998	-0.004	0.74	0.42989	0.66728	Neither
ENSG00000112584	EOS	0.24	6.2e-15	0.48352	0.62873	0.22	1.3e-13	0.32733	0.74342	Neither
ENSG00000112651	EOS	0.00022	0.31	0.198105	0.84296	-6.4e-05	0.32	0.47831	0.63243	Neither
ENSG00000112679	EOS	-0.00072	0.36	-1.57124	0.11613	0.0027	0.21	-1.501	0.13336	Neither
ENSG00000112685	EOS	0.35	5.4e-23	-0.853861	0.39318	0.34	4.8e-22	-0.84477	0.39824	Neither
ENSG00000112697	EOS	0.22	6.7e-14	-0.441414	0.65891	0.21	1.5e-13	-0.58499	0.55855	Neither
ENSG00000112699	EOS	0.069	4.3e-05	-1.44435	0.14864	0.05	0.00046	-1.198	0.23092	Neither
ENSG00000112701	EOS	0.0033	0.19	0.879172	0.37931	-0.0034	0.63	0.44985	0.65282	Neither
ENSG00000112763	EOS	0.0068	0.11	-1.52477	0.12732	-0.0045	0.92	-1.951	0.05106	Neither
ENSG00000112799	EOS	0.39	4.4e-26	0.360521	0.71846	0.37	2e-24	0.50445	0.61394	Neither
ENSG00000112893	EOS	0.0067	0.12	1.18834	0.2347	0.0015	0.25	1.445	0.14846	Neither
ENSG00000112941	EOS	-0.0044	0.9	1.24764	0.21216	-0.0011	0.39	1.247	0.2124	Neither
ENSG00000112977	EOS	0.16	1.8e-10	-1.46095	0.14403	0.16	2.8e-10	-1.13121	0.25797	Neither
ENSG00000112992	EOS	0.16	5.6e-10	0.786465	0.43159	0.14	2.6e-09	0.85034	0.39514	Neither
ENSG00000113068	EOS	0.042	0.0011	-0.873014	0.38266	0.045	0.00087	-0.47074	0.63783	Neither
ENSG00000113088	EOS	-0.0045	0.93	-1.06654	0.28618	-0.0044	0.87	-1.15597	0.24769	Neither
ENSG00000113108	EOS	0.056	0.00021	-1.03789	0.29932	0.045	0.0008	-0.85166	0.3944	Neither
ENSG00000113141	EOS	-0.0019	0.45	0.123058	0.90206	0.01	0.068	-0.281	0.77871	Neither
ENSG00000113194	EOS	0.0068	0.11	-1.25449	0.20966	0.014	0.04	-1.025	0.30536	Neither
ENSG00000113240	EOS	-0.0038	0.69	-0.112317	0.91057	-0.0035	0.63	1.141	0.25387	Neither
ENSG00000113269	EOS	0.043	0.001	0.485508	0.62732	0.016	0.033	0.34516	0.72998	Neither
ENSG00000113272	EOS	0.38	1e-24	1.60169	0.10922	0.38	5.1e-25	1.54256	0.12294	Neither
ENSG00000113303	EOS	0.16	5.8e-10	-1.10223	0.27036	0.15	1.2e-09	-0.81064	0.41757	Neither
ENSG00000113318	EOS	0.34	4.8e-22	1.10395	0.26961	0.32	1.9e-20	0.84102	0.40034	Neither
ENSG00000113319	EOS	-0.0031	0.58	0.324232	0.74576	-0.0036	0.66	0.51102	0.60934	Neither
ENSG00000113368	EOS	0.0071	0.11	0.133916	0.89347	-0.0016	0.43	0.103	0.91796	Neither
ENSG00000113384	EOS	0.01	0.072	0.092134	0.92659	-0.0026	0.51	0.158	0.87446	Neither
ENSG00000113448	EOS	0.012	0.059	-1.83131	0.06705	0.0078	0.099	-1.77829	0.07536	Neither
ENSG00000113494	EOS	-0.0044	0.86	-0.23827	0.81167	-0.00046	0.34	-0.22461	0.82228	Neither
ENSG00000113520	EOS	0.0021	0.23	-0.191666	0.848	-0.00027	0.33	-0.89	0.37347	Neither
ENSG00000113552	EOS	0.11	3.1e-07	-2.06141	0.03926	0.052	0.00034	-1.26437	0.2061	Neither
ENSG00000113558	EOS	0.19	3.9e-12	-0.000293	0.99977	0.18	3.5e-11	-0.05506	0.95609	Neither
ENSG00000113597	EOS	0.024	0.012	-0.404574	0.68579	0.024	0.012	-0.09669	0.92297	Neither
ENSG00000113615	EOS	0.24	2.7e-15	0.672172	0.50147	0.24	7.3e-15	0.57586	0.56471	Neither
ENSG00000113621	EOS	0.28	1.7e-17	-0.118669	0.90554	0.26	2.9e-16	-0.05589	0.95543	Neither
ENSG00000113643	EOS	-0.00085	0.37	-0.02969	0.97631	-0.0039	0.71	-0.39543	0.69253	Neither
ENSG00000113648	EOS	0.11	3.4e-07	-1.47544	0.14009	0.11	3.1e-07	-1.7046	0.08827	Neither
ENSG00000113658	EOS	0.1	7.6e-07	-0.399366	0.68962	0.053	0.0003	-0.48046	0.6309	Neither
ENSG00000113716	EOS	0.083	6.7e-06	-0.249544	0.80294	0.088	3.7e-06	-0.25504	0.7987	Neither
ENSG00000113721	EOS	-0.00086	0.37	-2.00719	0.04473	-0.0045	0.93	-2.35153	0.0187	Neither
ENSG00000113734	EOS	0.0023	0.22	1.73778	0.08225	-0.0042	0.8	1.833	0.0668	Neither
ENSG00000113742	EOS	0.34	9.1e-22	0.644881	0.519	0.35	1.3e-22	0.57274	0.56682	Neither
ENSG00000113758	EOS	0.22	5.8e-14	1.34139	0.17979	0.21	5.2e-13	1.38766	0.16524	Neither
ENSG00000113790	EOS	0.056	0.00021	-1.15314	0.248851	0.079	1.2e-05	-0.95129	0.341457	Neither
ENSG00000113851	EOS	0.3	2e-19	0.69566	0.486639	0.28	1.2e-17	0.874754	0.381708	Neither
ENSG00000113916	EOS	0.024	0.011	0.26652	0.789835	0.015	0.037	-0.022507	0.982044	Neither
ENSG00000113971	EOS	0.11	3.1e-07	1.7229	0.084906	0.098	1e-06	1.82891	0.067413	Neither
ENSG00000114013	EOS	-0.0021	0.47	-1.55598	0.119714	-0.0018	0.44	-1.378	0.168203	Neither
ENSG00000114021	EOS	0.0083	0.091	-1.29612	0.194932	-0.0045	0.98	-1.61692	0.105894	Neither
ENSG00000114023	EOS	-0.0013	0.4	0.01544	0.987679	-0.0044	0.88	-0.983286	0.325467	Neither
ENSG00000114030	EOS	0.014	0.04	0.1396	0.888975	0.015	0.039	-0.242	0.80878	Neither
ENSG00000114054	EOS	0.086	4.6e-06	2.01953	0.043433	0.088	3.9e-06	1.96422	0.049505	Neither
ENSG00000114166	EOS	0.23	1.8e-14	-0.35042	0.726021	0.2	2.2e-12	-0.286713	0.774332	Neither
ENSG00000114204	EOS	-0.0032	0.59	1.47512	0.140182	-0.00034	0.34	1.22707	0.219797	Neither
ENSG00000114268	EOS	0.0022	0.22	-0.1811	0.856292	-0.0024	0.49	-0.008353	0.993335	Neither
ENSG00000114316	EOS	-0.004	0.74	0.02452	0.980437	0.0039	0.17	-0.250067	0.802535	Neither
ENSG00000114331	EOS	0.0036	0.18	-0.42025	0.674306	0.008	0.096	0.465	0.641931	Neither
ENSG00000114346	EOS	-0.0044	0.9	-1.0274	0.304232	-0.0039	0.72	-1.16561	0.243774	Neither
ENSG00000114354	EOS	0.32	7.1e-21	0.44905	0.653392	0.33	3.2e-21	0.579331	0.562366	Neither
ENSG00000114378	EOS	0.017	0.027	-0.27586	0.782653	0.024	0.012	-0.268	0.788699	Neither
ENSG00000114388	EOS	0.0032	0.19	0.98242	0.325892	-0.0036	0.65	1.4325	0.152002	Neither
ENSG00000114405	EOS	0.089	3.3e-06	0.82671	0.408403	0.027	0.0079	0.783385	0.433401	Neither
ENSG00000114423	EOS	0.036	0.0026	-0.74389	0.456944	0.043	0.0011	-0.714018	0.475216	Neither
ENSG00000114446	EOS	0.37	2.9e-24	0.41943	0.674899	0.37	2.9e-24	0.557919	0.5769	Neither
ENSG00000114473	EOS	-0.0037	0.67	0.21323	0.831146	-0.0045	0.94	0.953672	0.34025	Neither
ENSG00000114480	EOS	-0.0034	0.61	-0.69753	0.48547	0.009	0.083	-0.713	0.475846	Neither
ENSG00000114503	EOS	0.01	0.072	1.06646	0.286215	0.0048	0.15	0.923392	0.355803	Neither
ENSG00000114520	EOS	0.012	0.056	-0.70715	0.479476	0.0098	0.075	-1.15592	0.247714	Neither
ENSG00000114541	EOS	0.11	2.9e-07	0.1607	0.872327	0.1	4.7e-07	0.328248	0.742724	Neither
ENSG00000114544	EOS	0.66	1.5e-54	-0.63717	0.524011	0.66	5.5e-54	-0.75349	0.451156	Neither
ENSG00000114554	EOS	-0.0031	0.57	1.08534	0.27777	-0.0045	0.94	1.336	0.181549	Neither
ENSG00000114650	EOS	0.0039	0.17	-0.77036	0.441087	-0.0039	0.72	0.148599	0.88187	Neither
ENSG00000114738	EOS	0.17	5.3e-11	-1.88193	0.059845	0.18	1.4e-11	-1.85525	0.06356	Neither
ENSG00000114742	EOS	0.32	2.1e-20	0.76387	0.444943	0.31	8.5e-20	0.78837	0.430481	Neither
ENSG00000114744	EOS	0.34	9.3e-22	-0.01595	0.987274	0.25	6.8e-16	-0.635729	0.524953	Neither
ENSG00000114770	EOS	0.13	1.2e-08	-0.81784	0.413449	0.1	8.2e-07	-0.676297	0.498852	Neither
ENSG00000114796	EOS	0.037	0.0022	-0.46462	0.642207	0.016	0.035	-0.430963	0.666495	Neither
ENSG00000114812	EOS	0.00069	0.28	-0.25684	0.797304	-0.0045	0.99	-0.649677	0.515901	Neither
ENSG00000114850	EOS	0.085	5.2e-06	0.2134	0.831011	0.094	1.8e-06	0.17019	0.864861	Neither
ENSG00000114978	EOS	0.13	2.3e-08	0.93388	0.350366	0.07	3.4e-05	1.48223	0.138279	Neither
ENSG00000115053	EOS	-0.0024	0.5	0.857206	0.391331	-0.0038	0.7	0.133	0.894193	Neither
ENSG00000115073	EOS	0.077	1.4e-05	-0.110743	0.91182	0.055	0.00023	0.57893	0.562634	Neither
ENSG00000115084	EOS	0.056	0.00021	-0.547943	0.583731	0.053	0.00029	-0.58888	0.555943	Neither
ENSG00000115107	EOS	0.082	8e-06	0.833116	0.404779	0.07	3.6e-05	0.90562	0.365138	Neither
ENSG00000115129	EOS	0.22	8.1e-14	0.248132	0.804032	0.2	1.2e-12	0.2387	0.81134	Neither
ENSG00000115137	EOS	0.12	4.5e-08	-2.07417	0.038063	0.13	1e-08	-1.71573	0.086212	Neither
ENSG00000115138	EOS	0.3	6.1e-19	-1.24468	0.21325	0.29	2.6e-18	-1.10176	0.270564	Neither
ENSG00000115145	EOS	0.056	0.00022	-0.969696	0.332198	0.065	7e-05	-0.83969	0.40108	Neither
ENSG00000115155	EOS	0.039	0.0018	0.040198	0.967935	0.017	0.03	-0.66023	0.509108	Neither
ENSG00000115159	EOS	0.073	2.4e-05	-0.375986	0.706927	0.072	2.7e-05	-0.39066	0.696048	Neither
ENSG00000115165	EOS	0.064	7.6e-05	0.908515	0.363606	0.069	4.3e-05	0.62527	0.531794	Neither
ENSG00000115204	EOS	0.049	0.00048	-0.08154	0.935012	0.047	0.00065	-0.034	0.972879	Neither
ENSG00000115232	EOS	0.25	4.7e-16	-1.79589	0.072511	0.26	1.9e-16	-1.74	0.081859	Neither
ENSG00000115234	EOS	0.24	6.9e-15	-2.0649	0.038933	0.22	1.3e-13	-1.70588	0.08803	Neither
ENSG00000115239	EOS	0.069	4.1e-05	0.167405	0.867051	0.066	5.8e-05	-0.186	0.852445	Neither
ENSG00000115275	EOS	0.014	0.044	-0.321956	0.747486	0.018	0.026	-0.71067	0.47729	Neither
ENSG00000115306	EOS	0.015	0.039	0.168474	0.866211	0.018	0.024	-0.09	0.928287	Neither
ENSG00000115307	EOS	0.00048	0.29	0.511002	0.60935	-0.0019	0.45	0.517	0.605156	Neither
ENSG00000115318	EOS	0.11	3.1e-07	-0.131968	0.895009	0.062	0.0001	0.57992	0.561968	Neither
ENSG00000115350	EOS	0.064	8e-05	1.347	0.177981	0.063	8.6e-05	1.082	0.279253	Neither
ENSG00000115355	EOS	0.051	0.00038	-2.16086	0.030706	0.049	0.00049	-2.00165	0.045322	Neither
ENSG00000115364	EOS	0.051	0.00038	-0.617685	0.536783	0.038	0.002	-0.61132	0.540989	Neither
ENSG00000115365	EOS	0.13	1.9e-08	0.800735	0.423285	0.14	4.1e-09	0.767	0.443082	Neither
ENSG00000115392	EOS	0.011	0.066	0.230388	0.817791	0.00021	0.31	0.014	0.98883	Neither
ENSG00000115419	EOS	0.0015	0.25	-0.557936	0.576888	0.0029	0.2	-0.793	0.427778	Neither
ENSG00000115425	EOS	0.04	0.0015	0.165452	0.868588	0.021	0.016	0.10486	0.916485	Neither
ENSG00000115446	EOS	0.2	1.4e-12	0.752095	0.451994	0.21	3.6e-13	0.86781	0.385499	Neither
ENSG00000115457	EOS	0.003	0.2	0.072193	0.942448	-0.00064	0.36	0.4739	0.635568	Neither
ENSG00000115523	EOS	0.05	0.00042	1.21393	0.224775	0.013	0.049	1.47496	0.140224	Neither
ENSG00000115525	EOS	0.077	1.6e-05	-0.917312	0.358979	0.059	0.00014	-1.03024	0.302897	Neither
ENSG00000115539	EOS	0.15	1.1e-09	-1.58916	0.112025	0.12	6.1e-08	-1.24873	0.211766	Neither
ENSG00000115561	EOS	-0.0025	0.51	-0.098271	0.921717	-0.004	0.74	-0.463	0.643364	Neither
ENSG00000115590	EOS	0.0018	0.24	-1.08468	0.278062	-0.0024	0.49	0.184	0.854013	Neither
ENSG00000115607	EOS	0.0009	0.27	0.342211	0.732192	0.0019	0.23	-1.565	0.117583	Neither
ENSG00000115649	EOS	0.01	0.07	0.960474	0.336817	0.00074	0.28	0.93297	0.350834	Neither
ENSG00000115694	EOS	0.011	0.062	-0.577306	0.563733	-0.0041	0.77	-0.49601	0.619888	Neither
ENSG00000115738	EOS	0.062	9.6e-05	-0.015079	0.987969	0.049	0.0005	-0.071	0.943401	Neither
ENSG00000115750	EOS	0.43	7e-29	1.45588	0.145427	0.42	5.2e-28	1.35503	0.175408	Neither
ENSG00000115762	EOS	0.19	2.9e-12	1.03549	0.300442	0.21	2.5e-13	0.8627	0.388304	Neither
ENSG00000115816	EOS	0.028	0.0073	1.26713	0.205109	0.013	0.048	1.24927	0.211565	Neither
ENSG00000115825	EOS	0.066	5.8e-05	0.107181	0.914646	0.064	7.8e-05	0.28121	0.778547	Neither
ENSG00000115839	EOS	0.011	0.062	0.97901	0.327575	0.0051	0.15	0.595	0.551842	Neither
ENSG00000115866	EOS	0.23	1.4e-14	-1.97904	0.047811	0.16	2.3e-10	-2.1709	0.029939	Neither
ENSG00000115896	EOS	0.15	6.5e-10	0.77897	0.435997	0.15	1.4e-09	0.77652	0.437443	Neither
ENSG00000115902	EOS	0.0017	0.24	-0.134644	0.892893	0.0034	0.19	0.34576	0.729526	Neither
ENSG00000115904	EOS	0.38	2.1e-25	1.64018	0.100967	0.36	3e-23	1.83285	0.066824	Neither
ENSG00000115944	EOS	0.0021	0.23	0.36421	0.715701	0.029	0.0062	0.49482	0.620727	Neither
ENSG00000115946	EOS	0.27	7.9e-17	0.222136	0.824208	0.2	2.3e-12	0.18613	0.85234	Neither
ENSG00000115956	EOS	0.079	1.1e-05	-1.33316	0.18248	0.074	2.2e-05	-1.69848	0.089418	Neither
ENSG00000115970	EOS	-0.002	0.46	-0.486127	0.626877	0.00047	0.29	-0.317	0.751244	Neither
ENSG00000115993	EOS	0.11	2.4e-07	-1.02922	0.303375	0.078	1.3e-05	-1.03707	0.299701	Neither
ENSG00000116001	EOS	0.27	2e-17	-0.804924	0.420864	0.28	1e-17	-0.94228	0.34605	Neither
ENSG00000116005	EOS	0.085	5.4e-06	-0.060801	0.951518	0.048	0.00059	0.34691	0.728656	Neither
ENSG00000116120	EOS	-0.001	0.38	-1.20481	0.228275	0.0015	0.25	-0.98	0.327086	Neither
ENSG00000116128	EOS	0.041	0.0013	1.98018	0.047684	0.039	0.0016	1.86605	0.062034	Neither
ENSG00000116157	EOS	0.44	2e-30	0.676018	0.499029	0.44	2.2e-30	0.6884	0.491201	Neither
ENSG00000116198	EOS	0.096	1.3e-06	0.327978	0.742929	0.096	1.3e-06	0.377444	0.705844	Neither
ENSG00000116199	EOS	-0.0011	0.39	0.751132	0.452573	0.021	0.016	0.717871	0.472837	Neither
ENSG00000116205	EOS	0.27	4.2e-17	1.59625	0.110433	0.27	7.8e-17	1.52731	0.126684	Neither
ENSG00000116209	EOS	0.21	5.5e-13	-1.51886	0.128796	0.2	2.4e-12	-1.396	0.162714	Neither
ENSG00000116212	EOS	0.031	0.0045	-0.050326	0.959863	0.015	0.038	-0.070657	0.943671	Neither
ENSG00000116213	EOS	0.0026	0.21	1.44581	0.148229	0.0033	0.19	1.099	0.271768	Neither
ENSG00000116221	EOS	0.007	0.11	0.274177	0.783948	-0.0032	0.6	0.953	0.34059	Neither
ENSG00000116237	EOS	0.18	1.4e-11	-0.002233	0.998218	0.19	4.7e-12	-0.066	0.947378	Neither
ENSG00000116251	EOS	0.028	0.007	0.863777	0.38771	0.033	0.0037	0.850861	0.394846	Neither
ENSG00000116260	EOS	-0.0045	0.94	-0.012601	0.989946	-0.0024	0.5	-0.406116	0.684657	Neither
ENSG00000116285	EOS	-0.0045	0.96	-1.2584	0.208248	-0.0044	0.86	-1.178	0.238797	Neither
ENSG00000116288	EOS	0.0043	0.16	-2.29438	0.021769	0.0034	0.19	-2.29328	0.021832	Neither
ENSG00000116455	EOS	-0.004	0.73	-2.71273	0.006673	-0.0044	0.91	-2.586	0.00971	Neither
ENSG00000116473	EOS	0.11	3.4e-07	-0.731329	0.464578	0.037	0.0022	-0.995686	0.319403	Neither
ENSG00000116489	EOS	0.022	0.014	1.32128	0.186408	0.023	0.014	2.28357	0.022397	Neither
ENSG00000116497	EOS	0.032	0.0043	-0.20511	0.837486	0.03	0.0051	-0.462903	0.643434	Neither
ENSG00000116574	EOS	0.044	0.00088	-0.033716	0.973103	0.027	0.0076	0.454679	0.64934	Neither
ENSG00000116586	EOS	0.08	1.1e-05	-1.04457	0.296223	0.052	0.00036	-1.20014	0.230084	Neither
ENSG00000116641	EOS	0.25	5.6e-16	0.152971	0.878421	0.24	4.9e-15	0.204762	0.837758	Neither
ENSG00000116678	EOS	0.26	2e-16	-0.736665	0.461326	0.22	6.7e-14	-0.487545	0.625872	Neither
ENSG00000116688	EOS	0.36	3.3e-23	-1.36721	0.171559	0.33	4.2e-21	-1.25127	0.210837	Neither
ENSG00000116698	EOS	0.21	5.1e-13	1.12118	0.262212	0.22	1.2e-13	1.08754	0.276799	Neither
ENSG00000116717	EOS	0.064	7.9e-05	-0.558629	0.576415	0.043	0.0011	-0.675818	0.499156	Neither
ENSG00000116729	EOS	0.01	0.072	-0.121784	0.90307	0.0091	0.083	-0.763519	0.445154	Neither
ENSG00000116741	EOS	-0.0035	0.63	0.951389	0.341407	-0.0036	0.65	1.6179	0.105684	Neither
ENSG00000116786	EOS	0.15	1.8e-09	-0.243966	0.807257	0.07	3.7e-05	0.586458	0.557568	Neither
ENSG00000116791	EOS	0.38	6.4e-25	-0.42297	0.672317	0.33	6e-21	-0.043865	0.965012	Neither
ENSG00000116815	EOS	-0.0034	0.62	0.578269	0.563082	-0.0045	0.98	0.55	0.582319	Neither
ENSG00000116824	EOS	-0.0038	0.69	-1.99283	0.04628	0.0029	0.2	-1.655	0.097924	Neither
ENSG00000116830	EOS	0.52	1.7e-37	-0.517672	0.604687	0.52	2.8e-37	-0.519809	0.603197	Neither
ENSG00000116874	EOS	0.4	8.2e-27	-0.946017	0.34414	0.38	2.1e-25	-0.899511	0.36838	Neither
ENSG00000116903	EOS	0.00043	0.3	0.462294	0.643871	-0.0032	0.59	-0.356	0.721841	Neither
ENSG00000116977	EOS	0.15	8.5e-10	-0.153464	0.878032	0.13	1e-08	-0.178314	0.858476	Neither
ENSG00000116983	EOS	0.0026	0.21	-1.14087	0.253925	-0.0037	0.68	-1.15713	0.24722	Neither
ENSG00000116984	EOS	0.1	7.6e-07	0.062877	0.949864	0.098	1e-06	0.319877	0.749061	Neither
ENSG00000116991	EOS	0.14	8e-09	-0.325076	0.745124	0.13	1.5e-08	0.181694	0.855823	Neither
ENSG00000117009	EOS	0.38	5.1e-25	-0.433678	0.664522	0.36	8.8e-24	-0.321112	0.748125	Neither
ENSG00000117054	EOS	0.11	2.4e-07	0.907696	0.364039	0.072	2.9e-05	0.694696	0.487246	Neither
ENSG00000117115	EOS	0.054	0.00028	-1.74778	0.080502	0.053	0.00032	-1.614	0.106527	Neither
ENSG00000117139	EOS	0.012	0.059	-2.15467	0.031187	-0.0045	0.94	-2.275	0.022906	Neither
ENSG00000117143	EOS	-0.0015	0.41	-1.20985	0.226337	-0.0042	0.78	-0.952394	0.340897	Neither
ENSG00000117151	EOS	0.13	2.9e-08	0.715754	0.474143	0.089	3.3e-06	0.618313	0.536369	Neither
ENSG00000117153	EOS	0.0053	0.14	0.260033	0.794838	0.002	0.23	0.30657	0.759171	Neither
ENSG00000117222	EOS	-0.0019	0.44	-0.055898	0.955423	-0.0029	0.55	-0.366	0.714365	Neither
ENSG00000117226	EOS	0.3	2.6e-19	-0.982947	0.325634	0.28	4.7e-18	-1.05675	0.290626	Neither
ENSG00000117228	EOS	0.011	0.061	-0.482893	0.629172	0.0015	0.25	-0.731	0.464779	Neither
ENSG00000117280	EOS	0.099	9.4e-07	-3.14413	0.001666	0.082	7.8e-06	-2.94516	0.003228	Neither
ENSG00000117298	EOS	0.049	0.00051	0.864083	0.387542	0.07	3.8e-05	0.382899	0.701795	Neither
ENSG00000117335	EOS	-0.0045	0.97	-1.29448	0.1955	-0.0041	0.76	-0.373788	0.708562	Neither
ENSG00000117385	EOS	0.17	1.1e-10	-0.551936	0.580992	0.16	4.3e-10	-0.564733	0.572255	Neither
ENSG00000117395	EOS	0.049	0.00048	-0.790742	0.429095	0.045	0.00081	-0.901324	0.367416	Neither
ENSG00000117448	EOS	0.078	1.3e-05	0.165259	0.86874	0.078	1.3e-05	0.130827	0.895912	Neither
ENSG00000117450	EOS	0.05	0.00044	-0.072514	0.942193	0.043	0.0011	-0.386	0.699497	Neither
ENSG00000117500	EOS	0.1	5.7e-07	-1.05048	0.293498	0.081	9.4e-06	-0.945628	0.344339	Neither
ENSG00000117505	EOS	0.19	9.1e-12	-0.476164	0.633957	0.2	2.3e-12	-0.494775	0.620759	Neither
ENSG00000117507	EOS	0.035	0.003	-1.73935	0.081973	0.038	0.002	-1.82878	0.067433	Neither
ENSG00000117533	EOS	0.22	8.6e-14	0.806409	0.420007	0.19	4e-12	0.925251	0.354835	Neither
ENSG00000117569	EOS	0.00016	0.31	0.59264	0.553422	0.0018	0.24	0.538	0.590577	Neither
ENSG00000117592	EOS	0.13	2.8e-08	0.115333	0.908181	0.13	2.1e-08	0.09676	0.922917	Neither
ENSG00000117593	EOS	0.011	0.061	-0.540086	0.589138	0.012	0.055	-0.797497	0.425162	Neither
ENSG00000117601	EOS	-0.0029	0.55	-0.161335	0.87183	0.0058	0.13	-0.043	0.965702	Neither
ENSG00000117602	EOS	0.0019	0.24	0.039917	0.968159	-0.0029	0.55	0.058	0.953749	Neither
ENSG00000117632	EOS	0.0045	0.16	-1.08293	0.278838	0.0062	0.12	-1.003	0.315861	Neither
ENSG00000117697	EOS	0.048	0.00054	1.42663	0.153686	0.054	0.00028	1.23893	0.21537	Neither
ENSG00000117713	EOS	0.046	0.00072	0.242053	0.808739	0.027	0.0078	-0.172714	0.862876	Neither
ENSG00000117748	EOS	0.17	8.2e-11	-1.60661	0.10814	0.14	4.8e-09	-1.74955	0.080196	Neither
ENSG00000117751	EOS	0.029	0.0059	2.48561	0.012933	0.029	0.0064	2.47277	0.013407	Neither
ENSG00000117791	EOS	0.04	0.0016	-1.01768	0.308828	0.036	0.0027	-1.161	0.245642	Neither
ENSG00000117859	EOS	0.097	1.2e-06	0.760082	0.447205	0.098	1e-06	0.617	0.537235	Neither
ENSG00000117868	EOS	0.37	4.9e-24	1.476	0.139944	0.37	2.9e-24	1.68047	0.09287	Neither
ENSG00000117877	EOS	0.046	0.00072	1.05226	0.29268	0.017	0.027	1.13846	0.254929	Neither
ENSG00000117899	EOS	-0.003	0.56	-0.36968	0.71162	0.028	0.0071	-0.125	0.90052	Neither
ENSG00000118007	EOS	-0.004	0.73	0.52756	0.597804	-0.0034	0.61	0.496	0.619894	Neither
ENSG00000118096	EOS	0.036	0.0024	-1.25317	0.21014	0.046	0.00073	-1.18994	0.23407	Neither
ENSG00000118197	EOS	0.2	1.1e-12	-2.3478	0.018885	0.15	2.3e-09	-1.15589	0.247727	Neither
ENSG00000118200	EOS	0.27	7e-17	-0.636015	0.524766	0.27	6.8e-17	-0.615024	0.538539	Neither
ENSG00000118217	EOS	0.12	6.7e-08	-0.429584	0.667499	0.13	2.2e-08	-0.693782	0.487819	Neither
ENSG00000118260	EOS	0.0021	0.23	-1.03694	0.299765	-0.0015	0.42	-1.298	0.194287	Neither
ENSG00000118292	EOS	-0.0032	0.6	-1.77782	0.075433	0.0017	0.24	-1.89835	0.057649	Neither
ENSG00000118308	EOS	0.0018	0.24	1.3402	0.180179	0.0017	0.24	0.87855	0.37965	Neither
ENSG00000118454	EOS	0.03	0.0057	-0.811029	0.417349	0.038	0.002	-0.945825	0.344238	Neither
ENSG00000118495	EOS	0.05	0.00042	0.736555	0.46139	0.038	0.002	-0.0496	0.96044	Neither
ENSG00000118507	EOS	0.22	4.2e-14	1.25285	0.21026	0.21	5.6e-13	1.19818	0.23085	Neither
ENSG00000118508	EOS	-0.0034	0.62	0.20843	0.83489	0.0023	0.22	-0.248	0.80413	Neither
ENSG00000118515	EOS	0.012	0.052	0.073564	0.94136	-0.0045	0.93	0.13375	0.8936	Neither
ENSG00000118564	EOS	0.21	1.6e-13	2.2587	0.0239	0.23	1.2e-14	2.31955	0.02037	Neither
ENSG00000118579	EOS	0.5	1.8e-35	-0.8414	0.40012	0.48	1.1e-33	-0.85758	0.39113	Neither
ENSG00000118640	EOS	0.17	1.4e-10	0.674115	0.500238	0.14	3.3e-09	0.83593	0.403194	Neither
ENSG00000118655	EOS	0.078	1.3e-05	-1.17385	0.240455	0.066	5.7e-05	-1.24519	0.213062	Neither
ENSG00000118705	EOS	0.085	5.6e-06	0.43075	0.666649	0.088	3.8e-06	0.44709	0.654808	Neither
ENSG00000118707	EOS	-0.0024	0.5	-0.44575	0.655775	-0.0038	0.7	0.143	0.88629	Neither
ENSG00000118804	EOS	0.038	0.002	0.5111	0.60927	0.014	0.042	0.53802	0.59056	Neither
ENSG00000118816	EOS	-0.0045	0.98	0.4637	0.64285	-0.00032	0.34	0.42185	0.67313	Neither
ENSG00000118900	EOS	-0.0035	0.64	0.209141	0.834339	-0.0038	0.69	-0.077	0.938624	Neither
ENSG00000118939	EOS	0.18	3e-11	-1.92079	0.05476	0.17	7.6e-11	-2.0988	0.035832	Neither
ENSG00000118961	EOS	0.07	3.4e-05	1.3545	0.175576	0.062	9.9e-05	1.44176	0.149371	Neither
ENSG00000118985	EOS	0.031	0.0049	-0.108466	0.91363	0.014	0.04	-0.19092	0.84859	Neither
ENSG00000119042	EOS	-0.0039	0.72	0.742329	0.457888	-0.0045	0.99	1.269	0.204441	Neither
ENSG00000119138	EOS	0.03	0.0055	0.2485	0.80375	0.04	0.0015	-0.04768	0.96197	Neither
ENSG00000119139	EOS	0.2	2.1e-12	-0.38986	0.69664	0.2	1.8e-12	-0.5256	0.59916	Neither
ENSG00000119231	EOS	0.0061	0.13	-0.61605	0.537862	0.0034	0.19	-0.572	0.567322	Neither
ENSG00000119242	EOS	0.046	0.00068	-0.6251	0.531906	0.05	0.00043	-0.24644	0.80534	Neither
ENSG00000119285	EOS	0.038	0.0021	-0.991567	0.321409	0.044	0.00095	-0.847648	0.396634	Neither
ENSG00000119318	EOS	0.37	3.1e-24	1.42659	0.1537	0.37	1.3e-24	1.28573	0.19854	Neither
ENSG00000119326	EOS	0.043	0.0011	-0.67045	0.50257	0.024	0.012	-0.52418	0.60016	Neither
ENSG00000119328	EOS	0.0004	0.3	0.28231	0.77771	0.0011	0.27	-0.32116	0.74809	Neither
ENSG00000119392	EOS	0.01	0.07	0.72915	0.46591	-0.0029	0.56	1.06532	0.28673	Neither
ENSG00000119396	EOS	0.25	1.7e-15	1.50845	0.13144	0.22	4.2e-14	1.20225	0.22927	Neither
ENSG00000119397	EOS	0.0013	0.26	-1.09945	0.27157	0.0092	0.081	-0.66	0.50925	Neither
ENSG00000119401	EOS	0.069	3.9e-05	-1.60241	0.10906	0.065	6.5e-05	-1.54785	0.12166	Neither
ENSG00000119403	EOS	0.12	9.9e-08	-0.52437	0.60002	0.07	3.7e-05	-0.38672	0.69897	Neither
ENSG00000119421	EOS	0.029	0.0065	0.56135	0.57456	0.026	0.0095	0.31133	0.75555	Neither
ENSG00000119446	EOS	0.16	4.9e-10	-1.59169	0.11145	0.16	4.6e-10	-1.60945	0.10752	Neither
ENSG00000119457	EOS	0.44	1.2e-29	-0.19192	0.8478	0.4	1.1e-26	-0.26602	0.79022	Neither
ENSG00000119471	EOS	0.13	1.3e-08	-0.39008	0.69648	0.12	4.6e-08	-0.23458	0.81454	Neither
ENSG00000119509	EOS	0.13	2.9e-08	0.68872	0.491	0.1	6.3e-07	0.70206	0.48264	Neither
ENSG00000119522	EOS	0.11	2.2e-07	-1.48658	0.13713	0.082	8.1e-06	-1.72551	0.08444	Neither
ENSG00000119535	EOS	0.15	1.9e-09	-1.57681	0.114839	0.14	8.4e-09	-1.58227	0.113589	Neither
ENSG00000119559	EOS	-0.0044	0.91	1.25468	0.209594	-0.0045	0.93	0.765	0.444272	Neither
ENSG00000119599	EOS	0.081	9e-06	-0.41546	0.677805	0.039	0.0018	0.0544	0.956615	Neither
ENSG00000119616	EOS	0.045	0.00078	1.34773	0.177744	0.015	0.039	1.23597	0.216471	Neither
ENSG00000119632	EOS	0.27	2.6e-17	1.83295	0.066809	0.25	6.2e-16	1.52399	0.127512	Neither
ENSG00000119640	EOS	0.048	0.00053	-0.014455	0.988467	0.04	0.0016	0.1741	0.861786	Neither
ENSG00000119669	EOS	0.098	1.1e-06	-0.00377	0.996992	0.077	1.5e-05	-0.77496	0.438366	Neither
ENSG00000119673	EOS	-0.0031	0.57	-0.36679	0.713775	0.0016	0.25	-0.13327	0.893983	Neither
ENSG00000119684	EOS	0.0058	0.13	0.098082	0.921867	0.0077	0.099	0.179	0.857938	Neither
ENSG00000119685	EOS	0.03	0.0053	0.087048	0.930634	0.028	0.0071	0.17817	0.858588	Neither
ENSG00000119686	EOS	0.068	4.4e-05	0.333501	0.738756	0.064	7.8e-05	0.38328	0.701511	Neither
ENSG00000119711	EOS	0.24	5.7e-15	-0.196552	0.844178	0.15	2.2e-09	-0.15415	0.877491	Neither
ENSG00000119718	EOS	0.39	5.5e-26	-0.217378	0.827913	0.29	8.6e-19	-0.06617	0.947242	Neither
ENSG00000119720	EOS	0.086	5.1e-06	1.13007	0.258446	0.1	6.9e-07	1.24889	0.211704	Neither
ENSG00000119723	EOS	-0.0045	0.94	-1.37543	0.168998	0.00066	0.29	-1.112	0.266138	Neither
ENSG00000119725	EOS	0.05	0.00041	-0.396435	0.691784	0.038	0.002	-1.08402	0.278355	Neither
ENSG00000119737	EOS	0.012	0.057	0.868263	0.38525	-0.0044	0.87	0.906	0.364936	Neither
ENSG00000119760	EOS	0.0077	0.1	-1.26053	0.207477	-0.0016	0.43	-1.407	0.159427	Neither
ENSG00000119787	EOS	0.046	0.00069	-0.817284	0.413766	0.027	0.0076	-0.74227	0.457921	Neither
ENSG00000119820	EOS	0.036	0.0025	-1.26565	0.205638	0.037	0.0023	-1.92011	0.054844	Neither
ENSG00000119865	EOS	0.036	0.0025	-0.041506	0.966893	0.038	0.002	0.18776	0.851062	Neither
ENSG00000119878	EOS	0.41	1.1e-27	-0.038198	0.96953	0.42	1.9e-28	0.02889	0.976952	Neither
ENSG00000119900	EOS	0.26	4e-16	-1.35601	0.1751	0.24	5.7e-15	-1.43948	0.15002	Neither
ENSG00000119912	EOS	0.014	0.044	-0.72086	0.471	0.019	0.022	-0.7386	0.46015	Neither
ENSG00000119943	EOS	0.12	1e-07	-1.08891	0.27619	0.11	1.5e-07	-0.68246	0.49495	Neither
ENSG00000119965	EOS	0.061	0.00011	-1.30509	0.19186	0.085	5.4e-06	-1.42549	0.15402	Neither
ENSG00000119977	EOS	0.12	3.6e-08	1.60849	0.10773	0.12	6.5e-08	1.5831	0.1134	Neither
ENSG00000119986	EOS	0.078	1.4e-05	-1.86104	0.06274	0.027	0.0083	-0.896	0.37025	Neither
ENSG00000120008	EOS	0.57	3.9e-43	-1.98736	0.04688	0.57	3.4e-43	-1.82352	0.06823	Neither
ENSG00000120053	EOS	0.043	0.001	0.557698	0.57705	0.033	0.0036	0.65718	0.51107	Neither
ENSG00000120088	EOS	-0.00042	0.34	-0.55522	0.578743	-0.0026	0.52	-0.569	0.569356	Neither
ENSG00000120159	EOS	0.12	5.5e-08	-1.76159	0.07814	0.12	5.1e-08	-1.63496	0.10206	Neither
ENSG00000120253	EOS	0.21	6e-13	-0.867554	0.38564	0.18	2.5e-11	-0.85443	0.39287	Neither
ENSG00000120262	EOS	0.1	6.5e-07	0.878862	0.37948	0.078	1.4e-05	0.54817	0.58358	Neither
ENSG00000120265	EOS	0.083	7.5e-06	0.390824	0.69593	0.065	6.6e-05	-0.10495	0.91641	Neither
ENSG00000120314	EOS	0.11	2.6e-07	0.215602	0.8293	0.1	6.9e-07	0.00933	0.99256	Neither
ENSG00000120318	EOS	-0.0044	0.9	0.332155	0.73977	-0.0013	0.4	-0.8206	0.41188	Neither
ENSG00000120327	EOS	0.00022	0.31	-1.07116	0.2841	0.014	0.041	-1.173	0.2408	Neither
ENSG00000120333	EOS	0.0041	0.17	0.720143	0.471437	-0.0029	0.55	0.670782	0.50236	Neither
ENSG00000120370	EOS	-0.0032	0.59	0.828963	0.407126	0.0036	0.18	0.799	0.42429	Neither
ENSG00000120437	EOS	-0.0045	0.95	1.56177	0.11834	-0.0041	0.77	0.929	0.35289	Neither
ENSG00000120438	EOS	0.18	1.6e-11	0.094967	0.92434	0.11	1.2e-07	0.16918	0.86565	Neither
ENSG00000120526	EOS	-0.004	0.73	-0.9512	0.341501	-0.0042	0.79	-0.87343	0.382429	Neither
ENSG00000120539	EOS	0.41	4e-27	0.716422	0.47373	0.28	8.2e-18	0.81512	0.415	Neither
ENSG00000120594	EOS	0.058	0.00016	1.12639	0.26	0.039	0.0016	0.95363	0.34027	Neither
ENSG00000120647	EOS	-0.0025	0.5	-1.21814	0.22317	-0.0039	0.71	-1.07368	0.28297	Neither
ENSG00000120675	EOS	0.19	2.6e-12	-0.16024	0.87269	0.19	6.8e-12	-0.3223	0.747235	Neither
ENSG00000120685	EOS	0.069	3.9e-05	-0.92235	0.35635	0.053	0.00031	-1.0726	0.283463	Neither
ENSG00000120690	EOS	0.0095	0.078	0.90343	0.3663	-0.00076	0.36	0.9879	0.323206	Neither
ENSG00000120708	EOS	0.12	6.1e-08	0.567521	0.57036	0.15	1e-09	0.57273	0.56683	Neither
ENSG00000120725	EOS	-0.0045	0.98	0.269499	0.78755	0.0062	0.12	0.596	0.55118	Neither
ENSG00000120733	EOS	0.068	4.7e-05	-1.88151	0.0599	0.062	9.6e-05	-1.951	0.05106	Neither
ENSG00000120798	EOS	-0.0042	0.79	-1.22398	0.220962	0.0065	0.12	-0.71567	0.47419	Neither
ENSG00000120802	EOS	0.055	0.00025	-0.57869	0.562798	0.027	0.0083	-0.567	0.57071	Neither
ENSG00000120805	EOS	-0.0026	0.52	2.01662	0.043735	0.0016	0.24	2.759	0.0058	Neither
ENSG00000120860	EOS	0.2	8.9e-13	-0.70336	0.48183	0.19	2.8e-12	-0.80322	0.42185	Neither
ENSG00000120868	EOS	-0.0016	0.42	1.36023	0.173757	0.0027	0.21	1.33	0.18352	Neither
ENSG00000120889	EOS	0.006	0.13	0.4996	0.617357	-0.0045	0.95	0.43	0.667196	Neither
ENSG00000120896	EOS	0.078	1.4e-05	-0.27153	0.785981	0.074	2.1e-05	-0.25056	0.802152	Neither
ENSG00000120899	EOS	0.15	1.1e-09	1.11833	0.263425	0.14	2.7e-09	1.02171	0.30692	Neither
ENSG00000120907	EOS	-0.0022	0.47	-0.92318	0.355912	-0.003	0.56	-0.162	0.871306	Neither
ENSG00000120915	EOS	0.0094	0.079	-0.38311	0.70164	0.0066	0.12	-0.21058	0.833216	Neither
ENSG00000121039	EOS	0.042	0.0012	-0.66646	0.505114	0.022	0.014	-0.627	0.530659	Neither
ENSG00000121068	EOS	0.0099	0.074	-2.62115	0.008763	0.031	0.0047	-2.639	0.008315	Neither
ENSG00000121236	EOS	0.015	0.035	0.538986	0.5899	0.014	0.041	0.546	0.58507	Neither
ENSG00000121289	EOS	-0.00074	0.36	1.37833	0.168102	-0.0038	0.7	0.715	0.474609	Neither
ENSG00000121310	EOS	0.1	8.6e-07	0.360498	0.718475	0.1	7.3e-07	0.249387	0.803061	Neither
ENSG00000121316	EOS	0.029	0.0059	-2.11302	0.034599	0.037	0.0021	-1.95426	0.05067	Neither
ENSG00000121350	EOS	0.2	1.5e-12	0.56827	0.569853	0.2	1.2e-12	0.66501	0.50605	Neither
ENSG00000121390	EOS	0.0088	0.086	-0.81111	0.4173	0.016	0.033	-1.349	0.177347	Neither
ENSG00000121410	EOS	-0.0038	0.69	-0.26869	0.788165	0.0017	0.24	0.501	0.616371	Neither
ENSG00000121413	EOS	0.074	2.3e-05	1.91531	0.055453	0.074	2.1e-05	1.82664	0.067754	Neither
ENSG00000121417	EOS	0.13	1.1e-08	0.06189	0.95065	0.13	1.3e-08	0.06445	0.94861	Neither
ENSG00000121542	EOS	0.18	1.6e-11	0.47714	0.633264	0.12	4.1e-08	0.426373	0.669836	Neither
ENSG00000121552	EOS	0.18	1.7e-11	-1.1522	0.249241	0.12	1.1e-07	-0.968132	0.332979	Neither
ENSG00000121578	EOS	-0.004	0.73	-0.49593	0.619941	-0.0033	0.61	-1.28	0.200545	Neither
ENSG00000121690	EOS	0.1	5.1e-07	0.180354	0.85687	0.099	9e-07	0.087571	0.93022	Neither
ENSG00000121691	EOS	0.25	1.4e-15	1.49624	0.13459	0.23	1.1e-14	1.69069	0.0909	Neither
ENSG00000121775	EOS	-0.0041	0.75	1.88269	0.059743	0.0021	0.23	2.62487	0.008668	Neither
ENSG00000121797	EOS	0.19	3.7e-12	-1.70467	0.088257	0.2	1.3e-12	-1.65603	0.097715	Neither
ENSG00000121858	EOS	0.05	0.00044	0.08654	0.931038	0.022	0.015	-0.598	0.54984	Neither
ENSG00000121897	EOS	0.1	6.3e-07	2.0579	0.0396	0.075	1.9e-05	2.43261	0.01499	Neither
ENSG00000121931	EOS	-0.0025	0.51	0.139381	0.889149	-0.0025	0.5	-0.022768	0.981835	Neither
ENSG00000122033	EOS	0.21	5.2e-13	-0.87235	0.38302	0.14	4e-09	-0.8173	0.413753	Neither
ENSG00000122034	EOS	0.053	0.0003	1.16215	0.24517	0.047	0.00066	0.2298	0.81826	Neither
ENSG00000122035	EOS	0.16	4.5e-10	-0.21797	0.82745	0.17	1.5e-10	-0.6633	0.507107	Neither
ENSG00000122042	EOS	0.0014	0.25	-0.13436	0.89312	-0.0035	0.63	-0.166	0.868157	Neither
ENSG00000122218	EOS	0.15	8.4e-10	-1.63239	0.102598	0.11	4e-07	-1.68017	0.092924	Neither
ENSG00000122223	EOS	0.16	6.1e-10	-1.14926	0.250447	0.15	1.1e-09	-1.092	0.274833	Neither
ENSG00000122335	EOS	0.016	0.033	0.199477	0.84189	0.015	0.039	0.12825	0.89795	Neither
ENSG00000122378	EOS	0.057	0.00018	2.12649	0.03346	0.057	0.00019	2.00903	0.04453	Neither
ENSG00000122386	EOS	0.087	4.3e-06	1.11913	0.263083	0.065	6.6e-05	0.83911	0.401409	Neither
ENSG00000122390	EOS	0.26	1.5e-16	-0.399704	0.689375	0.26	3.7e-16	-0.28788	0.773438	Neither
ENSG00000122417	EOS	-0.0045	0.97	1.33774	0.18098	0.00074	0.28	0.673	0.500947	Neither
ENSG00000122420	EOS	0.077	1.5e-05	-0.195558	0.844956	0.015	0.037	0.031568	0.974817	Neither
ENSG00000122481	EOS	0.28	1.8e-17	1.45941	0.144453	0.23	9.1e-15	0.926269	0.354306	Neither
ENSG00000122483	EOS	-0.0044	0.86	-0.275563	0.782884	0.00085	0.28	0.570801	0.568134	Neither
ENSG00000122484	EOS	0.3	4.5e-19	-0.369078	0.71207	0.29	1.2e-18	-0.414306	0.67865	Neither
ENSG00000122490	EOS	0.035	0.0029	0.28861	0.77288	0.014	0.043	0.00402	0.996792	Neither
ENSG00000122512	EOS	-0.00091	0.37	-0.70876	0.478472	-0.0044	0.91	-0.97848	0.32784	Neither
ENSG00000122547	EOS	0.0039	0.17	0.96298	0.335555	-0.00027	0.33	0.82683	0.40833	Neither
ENSG00000122565	EOS	0.012	0.056	-1.40942	0.158711	0.017	0.03	-1.862	0.0626	Neither
ENSG00000122566	EOS	0.035	0.0028	0.03907	0.968832	0.017	0.03	-0.317	0.75124	Neither
ENSG00000122643	EOS	0.23	1.6e-14	-1.59727	0.110206	0.23	3.1e-14	-1.67763	0.09342	Neither
ENSG00000122674	EOS	-0.00054	0.35	-0.05111	0.959241	-0.0042	0.81	0.66	0.50925	Neither
ENSG00000122694	EOS	-0.00012	0.32	2.13444	0.03281	-0.0044	0.9	2.15016	0.03154	Neither
ENSG00000122707	EOS	0.032	0.0041	1.54792	0.12164	0.034	0.0032	1.56043	0.11866	Neither
ENSG00000122729	EOS	0.12	9.8e-08	-0.94786	0.3432	0.076	1.6e-05	-0.90485	0.36554	Neither
ENSG00000122741	EOS	0.0049	0.15	0.83312	0.40478	0.0033	0.19	0.67533	0.49946	Neither
ENSG00000122779	EOS	0.17	6.2e-11	-0.47537	0.634526	0.15	1.3e-09	-0.75483	0.45035	Neither
ENSG00000122783	EOS	0.06	0.00012	-1.05157	0.292995	0.054	0.00028	-1.12745	0.25955	Neither
ENSG00000122862	EOS	0.062	0.0001	-1.07484	0.28245	0.055	0.00024	-0.92475	0.3551	Neither
ENSG00000122873	EOS	0.28	4.1e-18	1.20208	0.22933	0.28	6.9e-18	1.29042	0.1969	Neither
ENSG00000122882	EOS	0.012	0.054	-0.107734	0.91421	0.0089	0.085	-0.16663	0.86766	Neither
ENSG00000122884	EOS	0.081	9e-06	-1.08609	0.27744	0.082	8e-06	-1.00444	0.31517	Neither
ENSG00000122912	EOS	0.063	9.1e-05	-0.583333	0.55967	0.079	1.2e-05	-0.2067	0.83625	Neither
ENSG00000122958	EOS	0.42	3.4e-28	0.984148	0.32504	0.39	5.6e-26	1.26867	0.20456	Neither
ENSG00000122971	EOS	0.1	4.9e-07	2.04727	0.040631	0.12	5.9e-08	1.91193	0.05589	Neither
ENSG00000123104	EOS	0.069	4.1e-05	-0.76244	0.445797	0.058	0.00016	-0.693	0.48831	Neither
ENSG00000123143	EOS	0.065	7.1e-05	-0.31794	0.750532	0.069	4e-05	-0.68583	0.492817	Neither
ENSG00000123159	EOS	-0.0032	0.59	-0.47328	0.636017	-0.0037	0.66	-0.12051	0.904081	Neither
ENSG00000123179	EOS	0.21	3.1e-13	-1.64177	0.10064	0.21	1.5e-13	-1.7628	0.077942	Neither
ENSG00000123213	EOS	0.15	2.2e-09	0.438776	0.66082	0.14	5e-09	0.375	0.70766	Neither
ENSG00000123219	EOS	0.00039	0.3	-2.35152	0.0187	-0.0035	0.63	-2.16114	0.03068	Neither
ENSG00000123240	EOS	0.22	5e-14	-0.710194	0.47758	0.2	1.7e-12	-0.55778	0.577	Neither
ENSG00000123297	EOS	0.0095	0.077	1.38455	0.166189	0.008	0.096	0.83714	0.40251	Neither
ENSG00000123329	EOS	0.037	0.0022	-0.26991	0.787226	0.059	0.00014	0.057	0.95455	Neither
ENSG00000123405	EOS	0.0014	0.25	1.60716	0.108019	0.024	0.012	0.497	0.61919	Neither
ENSG00000123416	EOS	0.00077	0.28	2.24848	0.024546	-0.0045	1	1.0451	0.29597	Neither
ENSG00000123427	EOS	0.33	1.4e-21	-0.49168	0.622947	0.34	8.8e-22	-0.48151	0.63016	Neither
ENSG00000123472	EOS	0.18	2.1e-11	-1.1236	0.261184	0.17	1.5e-10	-1.0731	0.283227	Neither
ENSG00000123610	EOS	0.079	1.1e-05	1.63169	0.102744	0.082	7.7e-06	1.57512	0.115229	Neither
ENSG00000123612	EOS	0.002	0.23	0.703286	0.481878	-0.0031	0.57	0.54855	0.583312	Neither
ENSG00000123636	EOS	0.073	2.4e-05	-0.14119	0.88772	0.067	5.4e-05	-0.32371	0.746159	Neither
ENSG00000123643	EOS	0.06	0.00013	1.13524	0.25628	0.039	0.0018	1.12655	0.25993	Neither
ENSG00000123684	EOS	0.087	4.3e-06	-2.43482	0.014899	0.046	0.00071	-2.36277	0.018139	Neither
ENSG00000123685	EOS	0.22	1e-13	-0.046705	0.962748	0.2	2e-12	-0.050691	0.959572	Neither
ENSG00000123737	EOS	0.041	0.0014	-0.8718	0.38333	0.028	0.007	-0.937	0.34876	Neither
ENSG00000123838	EOS	0.32	1.7e-20	-0.28783	0.773477	0.32	2.6e-20	0.035205	0.971917	Neither
ENSG00000123843	EOS	0.0093	0.08	-1.71852	0.085701	-0.0042	0.81	-1.782	0.074749	Neither
ENSG00000123870	EOS	0.014	0.042	0.36863	0.712403	0.014	0.044	0.496	0.619894	Neither
ENSG00000123892	EOS	0.093	2.1e-06	-0.869148	0.38477	0.11	1.4e-07	-0.622231	0.53379	Neither
ENSG00000123908	EOS	0.19	3.2e-12	0.74945	0.453585	0.16	2.8e-10	0.35958	0.719158	Neither
ENSG00000123965	EOS	0.011	0.064	1.4373	0.150632	-0.003	0.56	1.337	0.18122	Neither
ENSG00000123975	EOS	0.0025	0.21	1.21662	0.22375	0.0034	0.18	1.50403	0.13257	Neither
ENSG00000123983	EOS	0.089	3.4e-06	-1.52304	0.127748	0.077	1.6e-05	-1.80624	0.070881	Neither
ENSG00000124019	EOS	-0.0036	0.65	-0.373117	0.709062	-0.0043	0.84	-0.37045	0.71105	Neither
ENSG00000124098	EOS	0.18	3.3e-11	0.36567	0.714608	0.17	8.7e-11	0.58272	0.560081	Neither
ENSG00000124103	EOS	0.0059	0.13	-0.45108	0.65193	-0.0044	0.89	0.408	0.683274	Neither
ENSG00000124104	EOS	0.0056	0.13	0.66435	0.506464	0.0053	0.14	1.34107	0.179897	Neither
ENSG00000124116	EOS	0.085	5.2e-06	-0.50409	0.614199	0.064	7.8e-05	-0.50307	0.614915	Neither
ENSG00000124126	EOS	0.29	1.2e-18	0.96196	0.336071	0.24	2.6e-15	0.8674	0.385723	Neither
ENSG00000124172	EOS	0.008	0.096	1.1858	0.235703	-0.0017	0.43	1.18606	0.235597	Neither
ENSG00000124191	EOS	0.11	2.9e-07	-1.13645	0.25577	0.12	7.9e-08	-1.09402	0.273945	Neither
ENSG00000124198	EOS	-0.0045	0.94	-0.48413	0.628292	-0.0027	0.53	-1.243	0.213868	Neither
ENSG00000124201	EOS	0.013	0.051	0.66545	0.50576	-0.0019	0.45	-0.00591	0.995286	Neither
ENSG00000124207	EOS	0.042	0.0012	-0.03492	0.97214	0.035	0.0027	-0.07078	0.943574	Neither
ENSG00000124209	EOS	0.16	4.6e-10	-0.00839	0.993307	0.16	3.2e-10	0.08805	0.929839	Neither
ENSG00000124275	EOS	0.17	7.4e-11	-0.736344	0.46152	0.14	6.7e-09	-0.92792	0.35345	Neither
ENSG00000124279	EOS	0.18	1.8e-11	-0.891341	0.37275	0.2	2.1e-12	-1.10364	0.26975	Neither
ENSG00000124299	EOS	0.0017	0.24	-0.15926	0.873463	0.00059	0.29	-0.033	0.973675	Neither
ENSG00000124356	EOS	0.28	6.8e-18	-0.275332	0.783061	0.25	8.9e-16	0.00405	0.996772	Neither
ENSG00000124357	EOS	0.31	7.8e-20	1.5735	0.115603	0.31	5.4e-20	1.57437	0.115403	Neither
ENSG00000124380	EOS	0.25	1.7e-15	0.10433	0.916907	0.24	3.8e-15	0.19961	0.841784	Neither
ENSG00000124459	EOS	-0.0045	0.96	0.37817	0.705306	0.0015	0.25	0.6925	0.488621	Neither
ENSG00000124466	EOS	0.0059	0.13	0.12605	0.899692	0.026	0.0089	0.60088	0.547917	Neither
ENSG00000124491	EOS	0.23	1.6e-14	-0.39724	0.69119	0.23	3.3e-14	-0.46144	0.64448	Neither
ENSG00000124508	EOS	0.075	2e-05	0.332503	0.73951	0.084	6.5e-06	0.85535	0.39235	Neither
ENSG00000124523	EOS	-0.0045	0.98	-1.79238	0.07307	0.0025	0.21	-1.954	0.0507	Neither
ENSG00000124532	EOS	0.19	3.2e-12	0.176079	0.86023	0.16	2.5e-10	0.43674	0.6623	Neither
ENSG00000124562	EOS	0.19	3.6e-12	0.841929	0.39983	0.19	5.4e-12	0.69846	0.48489	Neither
ENSG00000124570	EOS	0.0059	0.13	0.766965	0.4431	0.0052	0.14	0.75821	0.44833	Neither
ENSG00000124587	EOS	0.38	1e-24	-0.453633	0.65009	0.36	1.4e-23	-0.79069	0.42913	Neither
ENSG00000124588	EOS	0.13	9.4e-09	-1.35458	0.17555	0.08	9.9e-06	-1.27259	0.20316	Neither
ENSG00000124614	EOS	0.067	5.4e-05	-0.124603	0.90084	0.04	0.0015	0.04602	0.96329	Neither
ENSG00000124641	EOS	0.033	0.0038	-2.11117	0.03476	0.019	0.022	-1.63686	0.10166	Neither
ENSG00000124688	EOS	0.0032	0.19	1.36376	0.17264	-0.0044	0.86	1.644	0.10018	Neither
ENSG00000124731	EOS	0.0042	0.16	0.980322	0.32693	0.004	0.17	1.47745	0.13955	Neither
ENSG00000124762	EOS	0.072	3e-05	1.12226	0.26175	0.028	0.0071	1.07882	0.28067	Neither
ENSG00000124766	EOS	0.082	8.1e-06	-1.61718	0.10584	0.057	0.00018	-2.19189	0.02839	Neither
ENSG00000124783	EOS	-0.0044	0.86	0.38937	0.697	-0.0019	0.45	0.64165	0.5211	Neither
ENSG00000124784	EOS	0.0089	0.085	0.26263	0.79284	0.0023	0.22	-0.20601	0.83678	Neither
ENSG00000124786	EOS	0.29	9.8e-19	-1.56935	0.11657	0.3	5.8e-19	-1.57006	0.1164	Neither
ENSG00000124787	EOS	-0.0028	0.54	2.07708	0.03779	0.0062	0.12	2.19734	0.028	Neither
ENSG00000124788	EOS	0.01	0.073	0.104977	0.91639	-0.0023	0.48	0.16712	0.86727	Neither
ENSG00000124795	EOS	-0.0045	0.91	0.511379	0.60909	-0.0015	0.42	0.48997	0.62415	Neither
ENSG00000124802	EOS	0.096	1.4e-06	1.04183	0.29749	0.061	0.00011	0.78955	0.42979	Neither
ENSG00000124813	EOS	0.062	9.5e-05	-0.882614	0.37744	0.043	0.0011	-0.86137	0.38903	Neither
ENSG00000124831	EOS	-0.0044	0.89	1.14326	0.252931	-0.0045	0.95	1.187	0.235228	Neither
ENSG00000125107	EOS	0.047	0.00067	2.36145	0.018204	0.04	0.0016	2.51518	0.011897	Neither
ENSG00000125124	EOS	0.29	2.2e-18	0.13495	0.892651	0.29	2.8e-18	0.10555	0.915941	Neither
ENSG00000125148	EOS	0.012	0.054	0.032054	0.974429	-0.0033	0.61	-0.05	0.960122	Neither
ENSG00000125149	EOS	-0.0031	0.58	-0.584688	0.558757	-0.0011	0.39	-1.17197	0.24121	Neither
ENSG00000125166	EOS	0.21	6e-13	0.285297	0.775417	0.13	2.2e-08	0.33321	0.738979	Neither
ENSG00000125246	EOS	0.1	5.9e-07	1.03825	0.29915	0.12	9.3e-08	1.1073	0.268173	Neither
ENSG00000125247	EOS	0.1	7.8e-07	0.56401	0.57275	0.11	3.7e-07	0.7562	0.44952	Neither
ENSG00000125249	EOS	0.027	0.0081	0.01141	0.9909	0.031	0.005	0.0523	0.958297	Neither
ENSG00000125257	EOS	0.0052	0.14	0.73539	0.4621	-0.0026	0.51	0.5904	0.554945	Neither
ENSG00000125347	EOS	-0.0016	0.43	-2.54889	0.01081	-0.0043	0.81	-3.18713	0.00144	Neither
ENSG00000125375	EOS	0.07	3.8e-05	-0.762686	0.445651	0.078	1.3e-05	-0.26659	0.789784	Neither
ENSG00000125384	EOS	-0.00094	0.37	-0.395945	0.692145	0.01	0.071	-0.172	0.863438	Neither
ENSG00000125388	EOS	0.00066	0.29	-0.1782	0.85857	0.008	0.095	-0.07	0.94419	Neither
ENSG00000125445	EOS	0.26	3.5e-16	0.82581	0.408911	0.17	4.4e-11	0.795764	0.426169	Neither
ENSG00000125449	EOS	0.094	1.7e-06	0.66968	0.503063	0.071	3.2e-05	0.638073	0.523426	Neither
ENSG00000125450	EOS	0.094	1.7e-06	0.49832	0.618258	0.053	0.00029	0.707525	0.479241	Neither
ENSG00000125454	EOS	0.066	6.1e-05	-1.76308	0.077886	0.053	0.0003	-1.64523	0.099922	Neither
ENSG00000125457	EOS	0.04	0.0014	-0.08438	0.932753	0.041	0.0014	-0.151626	0.879482	Neither
ENSG00000125459	EOS	-0.0044	0.91	1.26452	0.206042	3.4e-05	0.32	0.722	0.470294	Neither
ENSG00000125505	EOS	0.078	1.2e-05	0.09866	0.921408	0.064	7.5e-05	-0.32111	0.74813	Neither
ENSG00000125611	EOS	0.028	0.0072	-1.12843	0.259137	0.028	0.0067	-0.085	0.932261	Neither
ENSG00000125618	EOS	0.0051	0.14	-1.02093	0.307288	-0.0039	0.71	-1.315	0.18851	Neither
ENSG00000125629	EOS	0.012	0.058	-0.282482	0.777574	-0.00046	0.34	-0.42516	0.670721	Neither
ENSG00000125637	EOS	0.028	0.0067	-0.374224	0.708237	0.017	0.027	-0.18308	0.854733	Neither
ENSG00000125656	EOS	0.054	0.00028	1.30891	0.190566	0.03	0.0053	0.41134	0.680821	Neither
ENSG00000125657	EOS	0.002	0.23	1.40948	0.158693	0.015	0.038	1.433	0.151858	Neither
ENSG00000125703	EOS	0.12	6.1e-08	0.515346	0.606311	0.1	4.6e-07	0.295333	0.767739	Neither
ENSG00000125735	EOS	-0.0044	0.86	-1.00999	0.312501	-0.0035	0.64	-0.96023	0.336938	Neither
ENSG00000125741	EOS	0.04	0.0015	-0.9064	0.364722	0.015	0.036	-1.03327	0.30148	Neither
ENSG00000125753	EOS	0.21	4.6e-13	-1.49444	0.13506	0.21	3.2e-13	-1.474	0.140482	Neither
ENSG00000125755	EOS	-0.0043	0.83	-1.74162	0.081574	-0.0035	0.63	-1.101	0.270897	Neither
ENSG00000125772	EOS	0.0091	0.082	1.09562	0.273244	0.011	0.06	0.8912	0.372824	Neither
ENSG00000125779	EOS	-0.0036	0.66	-0.23778	0.812048	-0.004	0.75	-0.106	0.915582	Neither
ENSG00000125810	EOS	0.078	1.4e-05	1.3601	0.173797	0.071	3.1e-05	1.27484	0.202365	Neither
ENSG00000125812	EOS	0.0032	0.19	-1.6409	0.100817	-0.0022	0.48	-1.842	0.065475	Neither
ENSG00000125814	EOS	0.092	2.2e-06	-0.51282	0.60808	0.055	0.00023	-0.74002	0.459288	Neither
ENSG00000125821	EOS	0.0073	0.11	0.99466	0.319899	0.0031	0.19	1.32461	0.1853	Neither
ENSG00000125826	EOS	0.039	0.0016	-0.69917	0.484444	0.024	0.012	-0.76865	0.442101	Neither
ENSG00000125827	EOS	0.18	1.9e-11	0.44794	0.654198	0.19	5.5e-12	0.49564	0.620147	Neither
ENSG00000125835	EOS	-0.0045	0.93	-0.63529	0.525239	-0.0036	0.66	-0.399	0.689893	Neither
ENSG00000125843	EOS	0.015	0.04	0.21309	0.83126	0.016	0.031	0.748	0.45446	Neither
ENSG00000125863	EOS	0.25	7.6e-16	-0.03559	0.971612	0.08	1e-05	-0.19065	0.848803	Neither
ENSG00000125868	EOS	0.044	0.00095	1.93448	0.053055	0.041	0.0014	2.09744	0.035955	Neither
ENSG00000125869	EOS	0.23	2.8e-14	0.79107	0.428904	0.19	6.6e-12	0.84101	0.400343	Neither
ENSG00000125870	EOS	-0.0012	0.4	0.31042	0.756244	0.0077	0.1	0.798	0.42487	Neither
ENSG00000125871	EOS	0.2	6.8e-13	-0.6807	0.496059	0.19	7.8e-12	-0.45768	0.647181	Neither
ENSG00000125877	EOS	0.002	0.23	-0.49185	0.622826	-0.0014	0.41	-0.98464	0.324799	Neither
ENSG00000125898	EOS	0.19	2.7e-12	-0.29638	0.766937	0.16	3.7e-10	-0.40404	0.686187	Neither
ENSG00000125901	EOS	0.048	0.00055	0.26266	0.792814	0.031	0.005	0.20979	0.833828	Neither
ENSG00000125910	EOS	0.004	0.17	-2.45388	0.014132	0.0013	0.26	-2.246	0.024704	Neither
ENSG00000125912	EOS	0.026	0.0089	-2.0571	0.039676	0.016	0.033	-1.946	0.051655	Neither
ENSG00000125952	EOS	0.039	0.0018	-0.178746	0.858137	0.032	0.0042	-0.02942	0.976528	Neither
ENSG00000125966	EOS	-0.0022	0.48	0.42028	0.674279	-0.003	0.57	0.16357	0.870071	Neither
ENSG00000125977	EOS	0.071	3.1e-05	-0.89152	0.372649	0.085	5.5e-06	-0.84741	0.396768	Neither
ENSG00000125991	EOS	0.23	2.7e-14	-0.37047	0.711029	0.25	1.5e-15	-0.54546	0.585436	Neither
ENSG00000126088	EOS	0.23	1e-14	-1.08345	0.27861	0.2	6.4e-13	-1.02301	0.306301	Neither
ENSG00000126107	EOS	0.011	0.06	0.655659	0.512044	0.0033	0.19	0.895607	0.370463	Neither
ENSG00000126226	EOS	0.18	1.7e-11	0.23622	0.81326	0.18	2.5e-11	0.327	0.743697	Neither
ENSG00000126246	EOS	0.32	6.4e-21	1.08239	0.279079	0.32	9.7e-21	1.34897	0.177347	Neither
ENSG00000126247	EOS	0.002	0.23	1.89712	0.057812	0.006	0.13	1.692	0.090646	Neither
ENSG00000126264	EOS	-0.0013	0.4	-2.39261	0.016729	-0.0007	0.36	-2.26153	0.023726	Neither
ENSG00000126267	EOS	-0.0036	0.66	0.08849	0.929485	-0.0027	0.53	0.019	0.984841	Neither
ENSG00000126432	EOS	0.073	2.4e-05	1.00877	0.31308	0.068	4.6e-05	1.01956	0.30794	Neither
ENSG00000126522	EOS	0.0063	0.12	1.69951	0.089223	-0.0042	0.79	1.65009	0.09892	Neither
ENSG00000126545	EOS	-0.0044	0.88	-0.1996	0.84177	-0.0038	0.7	-0.217	0.82821	Neither
ENSG00000126561	EOS	0.0037	0.18	-1.61114	0.107148	0.011	0.068	-1.57511	0.11523	Neither
ENSG00000126581	EOS	0.02	0.02	0.0406	0.967617	0.033	0.0035	0.334	0.73838	Neither
ENSG00000126698	EOS	0.32	2e-20	-0.538857	0.589986	0.32	6.8e-21	-0.603521	0.546162	Neither
ENSG00000126773	EOS	0.25	4.5e-16	0.649226	0.516192	0.22	4.3e-14	0.55078	0.581782	Neither
ENSG00000126775	EOS	0.008	0.096	-1.86026	0.062848	-0.0044	0.91	-1.65139	0.098659	Neither
ENSG00000126777	EOS	0.3	1.7e-19	-0.876073	0.38099	0.32	1.1e-20	-0.81436	0.41544	Neither
ENSG00000126790	EOS	0.12	4.7e-08	-1.14835	0.250824	0.043	0.00099	-0.86628	0.386338	Neither
ENSG00000126821	EOS	-0.0023	0.48	-2.20172	0.027685	-0.0045	0.98	-1.89	0.058758	Neither
ENSG00000126822	EOS	0.34	2.9e-22	2.29928	0.021489	0.33	2.7e-21	2.20274	0.027613	Neither
ENSG00000126858	EOS	0.0059	0.13	0.37423	0.708232	-0.0044	0.87	-0.032634	0.973967	Neither
ENSG00000126860	EOS	-0.0014	0.41	0.54988	0.582401	-0.0042	0.8	0.763	0.445463	Neither
ENSG00000127084	EOS	-0.0041	0.77	0.27864	0.78052	-0.0045	0.94	0.35444	0.72301	Neither
ENSG00000127152	EOS	0.046	0.00075	1.00726	0.313808	0.028	0.0067	1.16367	0.244559	Neither
ENSG00000127249	EOS	0.032	0.0042	0.46168	0.644308	0.019	0.022	0.362552	0.71694	Neither
ENSG00000127311	EOS	0.0025	0.21	1.03809	0.299228	-0.0034	0.62	1.137	0.25554	Neither
ENSG00000127328	EOS	0.0012	0.26	0.10965	0.912683	0.017	0.03	-0.21844	0.82709	Neither
ENSG00000127334	EOS	0.092	2.1e-06	0.49724	0.619021	0.086	4.9e-06	0.13917	0.88931	Neither
ENSG00000127337	EOS	0.43	3.7e-29	-2.10922	0.034925	0.43	8.2e-29	-2.11977	0.03403	Neither
ENSG00000127415	EOS	0.0016	0.24	0.5022	0.6155	0.0017	0.24	0.66967	0.50307	Neither
ENSG00000127419	EOS	-0.0027	0.52	-0.6716	0.50184	-0.0012	0.39	-1.06	0.28914	Neither
ENSG00000127463	EOS	0.13	1.3e-08	-1.05778	0.290156	0.12	6.4e-08	-1.10907	0.267399	Neither
ENSG00000127507	EOS	0.08	1e-05	-0.78497	0.432472	0.057	0.00017	-0.58361	0.559484	Neither
ENSG00000127511	EOS	0.0037	0.18	0.66101	0.508604	0.026	0.009	0.632	0.527387	Neither
ENSG00000127666	EOS	0.071	3e-05	0.27466	0.783575	0.04	0.0016	1.201	0.229751	Neither
ENSG00000127720	EOS	0.18	1.5e-11	0.56315	0.573332	0.2	1.5e-12	0.67418	0.5002	Neither
ENSG00000127824	EOS	-0.00027	0.33	2.08254	0.037293	-0.002	0.46	1.687	0.091603	Neither
ENSG00000127838	EOS	0.22	6.4e-14	-1.75695	0.078927	0.21	2.4e-13	-1.90431	0.056869	Neither
ENSG00000127884	EOS	-0.0045	0.92	2.13933	0.03241	-0.0036	0.66	2.03895	0.04145	Neither
ENSG00000127914	EOS	-0.0045	0.93	-0.89835	0.369	-0.0044	0.85	-0.894	0.37132	Neither
ENSG00000127946	EOS	0.25	8.4e-16	1.55755	0.11934	0.26	2.3e-16	1.48883	0.13653	Neither
ENSG00000127947	EOS	0.022	0.016	-1.96988	0.048852	0.018	0.026	-1.93404	0.05311	Neither
ENSG00000127951	EOS	0.023	0.013	0.86597	0.386505	0.015	0.037	1.11308	0.26567	Neither
ENSG00000127952	EOS	0.13	2e-08	0.27908	0.780185	0.12	4.9e-08	0.57383	0.56608	Neither
ENSG00000127954	EOS	0.079	1.1e-05	1.44108	0.149561	0.023	0.012	2.06793	0.03865	Neither
ENSG00000127957	EOS	0.021	0.016	0.75235	0.451843	0.042	0.0011	0.68441	0.49372	Neither
ENSG00000127995	EOS	-0.0033	0.61	1.11649	0.264211	0.0092	0.081	0.99389	0.32028	Neither
ENSG00000128039	EOS	0.076	1.6e-05	-0.5965	0.55081	0.072	2.6e-05	-1.03086	0.30261	Neither
ENSG00000128059	EOS	-0.0031	0.57	-0.8879	0.37459	-0.0029	0.56	-0.727	0.46723	Neither
ENSG00000128191	EOS	0.0038	0.17	1.05897	0.289614	-0.0024	0.5	1.37763	0.16832	Neither
ENSG00000128245	EOS	0.05	0.00044	0.186116	0.852354	0.043	0.001	0.11838	0.90577	Neither
ENSG00000128283	EOS	0.092	2.1e-06	-2.02227	0.043149	0.069	3.8e-05	-1.65475	0.09798	Neither
ENSG00000128294	EOS	0.065	6.7e-05	0.844194	0.398561	0.031	0.0045	1.34	0.18025	Neither
ENSG00000128309	EOS	-0.004	0.73	1.85886	0.063047	-0.00099	0.38	2.1536	0.03127	Neither
ENSG00000128335	EOS	0.22	8.7e-14	1.15631	0.247556	0.2	7.9e-13	0.94123	0.34659	Neither
ENSG00000128340	EOS	-0.004	0.75	0.245485	0.806081	0.012	0.056	0.527	0.59819	Neither
ENSG00000128383	EOS	0.095	1.5e-06	-0.846258	0.397409	0.092	2.3e-06	-0.78962	0.42975	Neither
ENSG00000128513	EOS	-0.0017	0.43	0.22562	0.821495	-0.0044	0.89	0.533	0.59403	Neither
ENSG00000128534	EOS	0.25	5.6e-16	-0.57998	0.561928	0.24	4.7e-15	-0.60526	0.545	Neither
ENSG00000128595	EOS	-0.0014	0.41	-1.07849	0.280816	-0.004	0.73	-0.547	0.58438	Neither
ENSG00000128604	EOS	0.56	4.9e-42	-1.04209	0.29737	0.56	1.7e-41	-1.17732	0.23907	Neither
ENSG00000128607	EOS	-0.0041	0.76	0.501	0.616374	-0.0021	0.47	-0.378	0.70543	Neither
ENSG00000128626	EOS	0.16	5e-10	0.94582	0.34424	0.14	4.1e-09	0.792	0.428361	Neither
ENSG00000128654	EOS	0.0038	0.18	0.646198	0.518151	0.0055	0.14	0.57508	0.565239	Neither
ENSG00000128699	EOS	0.21	2.9e-13	0.095767	0.923706	0.2	8.6e-13	0.18275	0.854996	Neither
ENSG00000128708	EOS	0.21	2.9e-13	-2.09785	0.035919	0.18	2.2e-11	-1.73467	0.0828	Neither
ENSG00000128739	EOS	0.074	2.1e-05	0.58447	0.55891	0.092	2.2e-06	0.700071	0.48388	Neither
ENSG00000128791	EOS	-0.0011	0.39	-0.90782	0.36397	3.4e-06	0.32	-0.87915	0.379321	Neither
ENSG00000128805	EOS	0.52	1.5e-37	0.207786	0.8354	0.49	3.8e-34	-0.23302	0.81575	Neither
ENSG00000128872	EOS	0.04	0.0016	0.14828	0.88212	0.018	0.027	0.46651	0.64085	Neither
ENSG00000128886	EOS	0.0044	0.16	0.4947	0.62082	0.014	0.044	0.499	0.61778	Neither
ENSG00000128891	EOS	0.11	2.5e-07	-1.35937	0.17403	0.084	6.5e-06	-1.4699	0.14159	Neither
ENSG00000128915	EOS	0.081	9.1e-06	0.07874	0.93724	0.075	1.8e-05	0.031884	0.97456	Neither
ENSG00000128928	EOS	0.13	3.2e-08	0.13585	0.89194	0.12	7.8e-08	-0.30174	0.76285	Neither
ENSG00000128944	EOS	0.14	6.4e-09	2.21543	0.02673	0.15	1.3e-09	2.58512	0.00973	Neither
ENSG00000128951	EOS	0.18	2.8e-11	-0.31662	0.75153	0.15	8.1e-10	-0.357305	0.72086	Neither
ENSG00000128973	EOS	0.25	8.4e-16	0.93225	0.35121	0.25	8.7e-16	0.957928	0.3381	Neither
ENSG00000128989	EOS	0.067	5.5e-05	0.02827	0.97745	0.067	5.1e-05	0.204537	0.83793	Neither
ENSG00000129003	EOS	0.16	4.8e-10	2.22947	0.02578	0.17	6.9e-11	2.018	0.04359	Neither
ENSG00000129007	EOS	0.15	2.1e-09	1.42649	0.15373	0.15	1.4e-09	1.26509	0.20584	Neither
ENSG00000129028	EOS	-0.004	0.75	-1.10767	0.26801	-0.0018	0.44	-1.062	0.28824	Neither
ENSG00000129055	EOS	0.54	1.9e-39	-0.844	0.39867	0.54	7.8e-40	-0.824659	0.409565	Neither
ENSG00000129071	EOS	0.0087	0.087	2.33155	0.019725	0.0026	0.21	3.361	0.000777	Neither
ENSG00000129103	EOS	0.13	1.7e-08	-0.56568	0.571609	0.13	1.6e-08	-0.5586	0.57643	Neither
ENSG00000129116	EOS	-0.0038	0.69	0.0517	0.95878	-0.0045	0.98	0.577	0.56394	Neither
ENSG00000129158	EOS	0.00023	0.31	-1.53384	0.12507	0.0045	0.16	-1.2	0.23014	Neither
ENSG00000129187	EOS	0.06	0.00013	0.3378	0.73553	0.034	0.0032	0.05355	0.9573	Neither
ENSG00000129194	EOS	-0.0018	0.44	0.42196	0.673056	-0.0014	0.41	1.526	0.12701	Neither
ENSG00000129197	EOS	0.058	0.00016	-1.07708	0.281443	0.059	0.00014	-0.809535	0.418207	Neither
ENSG00000129226	EOS	0.045	0.00081	1.08243	0.279061	0.028	0.0069	0.978467	0.327843	Neither
ENSG00000129235	EOS	0.073	2.6e-05	1.25827	0.208294	0.046	0.00071	1.17046	0.241814	Neither
ENSG00000129244	EOS	-0.0035	0.64	-1.436	0.151001	0.00085	0.28	-1.4444	0.148627	Neither
ENSG00000129295	EOS	0.075	2e-05	-0.49287	0.622104	0.064	7.3e-05	-0.85949	0.390069	Neither
ENSG00000129317	EOS	0.063	8.9e-05	-1.55873	0.119061	0.049	0.00048	-1.61667	0.10595	Neither
ENSG00000129347	EOS	0.01	0.069	-0.59725	0.55034	0.016	0.034	-0.271	0.786391	Neither
ENSG00000129351	EOS	0.0071	0.11	-0.47791	0.632711	0.0022	0.22	-0.592	0.553851	Neither
ENSG00000129353	EOS	0.0071	0.11	1.21989	0.222505	0.014	0.041	0.32485	0.745292	Neither
ENSG00000129355	EOS	0.0056	0.13	0.2594	0.795325	-0.0024	0.5	0.207	0.83601	Neither
ENSG00000129422	EOS	0.074	2.3e-05	-1.10277	0.270129	0.04	0.0015	-0.94222	0.346078	Neither
ENSG00000129460	EOS	0.058	0.00017	1.21052	0.226079	0.073	2.5e-05	0.94	0.347218	Neither
ENSG00000129465	EOS	0.11	1.2e-07	0.695754	0.486583	0.1	6e-07	0.34482	0.730227	Neither
ENSG00000129467	EOS	0.0087	0.087	0.341642	0.732621	-0.00044	0.34	1.086	0.277479	Neither
ENSG00000129472	EOS	0.54	4.1e-39	-0.847093	0.396943	0.53	8.9e-39	-1.00368	0.315535	Neither
ENSG00000129484	EOS	0.0023	0.22	2.07033	0.038422	-0.0035	0.64	2.18012	0.029248	Neither
ENSG00000129518	EOS	0.21	6e-13	-0.38794	0.69806	0.19	3.2e-12	-0.24718	0.804768	Neither
ENSG00000129534	EOS	0.12	5.4e-08	-0.192127	0.847642	0.13	1.6e-08	-0.2225	0.823921	Neither
ENSG00000129538	EOS	0.058	0.00016	-0.4531	0.650477	0.047	0.00062	-0.40181	0.687821	Neither
ENSG00000129562	EOS	0.35	1.5e-22	0.164146	0.869616	0.35	2.1e-22	0.09758	0.922268	Neither
ENSG00000129625	EOS	0.13	2.9e-08	0.570868	0.56809	0.039	0.0018	1.06634	0.28627	Neither
ENSG00000129657	EOS	0.054	0.00028	1.89015	0.058739	0.037	0.0024	1.78042	0.075007	Neither
ENSG00000129696	EOS	0.11	2.2e-07	0.8385	0.401752	0.057	0.00019	0.60338	0.546259	Neither
ENSG00000129757	EOS	0.036	0.0026	-1.72021	0.08539	0.034	0.0031	-1.861	0.06274	Neither
ENSG00000129925	EOS	0.18	2.6e-11	-1.15229	0.249203	0.16	3.3e-10	-1.01898	0.308214	Neither
ENSG00000129933	EOS	0.61	3.5e-47	-0.15069	0.880222	0.62	7.3e-49	-0.19304	0.846925	Neither
ENSG00000130177	EOS	0.41	1.3e-27	-1.54392	0.12261	0.41	2.9e-27	-1.5542	0.120139	Neither
ENSG00000130193	EOS	0.057	0.00018	0.44007	0.659885	0.037	0.0021	-0.17584	0.860421	Neither
ENSG00000130202	EOS	0.25	4.6e-16	-0.05482	0.956283	0.22	8.4e-14	-0.13248	0.894602	Neither
ENSG00000130222	EOS	-0.0011	0.39	1.44301	0.14902	-0.0012	0.39	1.28384	0.1992	Neither
ENSG00000130304	EOS	0.055	0.00023	0.21414	0.830434	0.042	0.0012	0.29853	0.765298	Neither
ENSG00000130311	EOS	0.12	7.3e-08	0.94642	0.343933	0.11	3.7e-07	0.92885	0.352965	Neither
ENSG00000130312	EOS	0.26	9.8e-17	-0.69081	0.489686	0.27	7.6e-17	-0.80668	0.419853	Neither
ENSG00000130338	EOS	0.35	8.4e-23	0.230603	0.81762	0.35	5.2e-23	0.21407	0.83049	Neither
ENSG00000130347	EOS	0.12	1e-07	-0.29004	0.77179	0.1	5.4e-07	-0.14711	0.88305	Neither
ENSG00000130348	EOS	0.2	7.8e-13	-0.357018	0.72108	0.18	1.7e-11	0.20371	0.83858	Neither
ENSG00000130363	EOS	0.33	2.9e-21	0.211693	0.83235	0.3	4.2e-19	0.02942	0.97653	Neither
ENSG00000130414	EOS	0.16	5.4e-10	-0.566762	0.570876	0.11	2.5e-07	-0.87116	0.383667	Neither
ENSG00000130429	EOS	0.029	0.0065	1.24057	0.214764	0.033	0.0036	1.127	0.25974	Neither
ENSG00000130479	EOS	0.078	1.2e-05	2.01761	0.043631	0.085	5.5e-06	2.31041	0.020865	Neither
ENSG00000130511	EOS	0.047	0.00065	-2.22059	0.026379	0.064	8.1e-05	-1.85165	0.064076	Neither
ENSG00000130520	EOS	0.072	2.8e-05	0.5835	0.559558	0.051	0.00037	0.87654	0.380736	Neither
ENSG00000130522	EOS	-0.0044	0.87	-0.91664	0.359329	0.0085	0.089	-0.989	0.322663	Neither
ENSG00000130529	EOS	0.05	0.00043	0.87113	0.383682	0.026	0.0088	1.19341	0.232707	Neither
ENSG00000130545	EOS	0.00017	0.31	-0.16763	0.866875	0.00045	0.3	-0.272	0.785622	Neither
ENSG00000130558	EOS	0.08	9.9e-06	-0.9549	0.33963	0.028	0.0069	-1.11486	0.26491	Neither
ENSG00000130559	EOS	0.1	6.4e-07	-1.65479	0.09797	0.11	4.1e-07	-1.59135	0.11153	Neither
ENSG00000130560	EOS	0.16	3.1e-10	1.41086	0.15829	0.03	0.0054	1.42844	0.15316	Neither
ENSG00000130561	EOS	-0.0037	0.67	0.174879	0.861175	-0.0044	0.86	0.31608	0.751939	Neither
ENSG00000130592	EOS	0.04	0.0016	-0.005127	0.99591	0.045	0.00081	0.001822	0.99855	Neither
ENSG00000130638	EOS	0.0099	0.073	-0.353271	0.723885	0.0032	0.19	-0.381	0.7032	Neither
ENSG00000130640	EOS	-0.00081	0.37	-1.60091	0.1094	0.005	0.15	-1.516	0.12952	Neither
ENSG00000130684	EOS	0.012	0.055	1.64872	0.099204	0.0046	0.16	2.02561	0.042805	Neither
ENSG00000130695	EOS	0.015	0.038	0.347517	0.728203	0.017	0.028	0.125734	0.899943	Neither
ENSG00000130703	EOS	0.033	0.0036	-2.17425	0.029686	0.038	0.0019	-2.14734	0.031766	Neither
ENSG00000130731	EOS	0.004	0.17	-0.767701	0.442665	-0.0041	0.76	-1.035	0.300669	Neither
ENSG00000130764	EOS	0.0059	0.13	0.681338	0.495658	-0.0045	0.96	0.250144	0.802476	Neither
ENSG00000130770	EOS	0.32	3.2e-20	0.321257	0.748016	0.31	5.7e-20	0.377093	0.706104	Neither
ENSG00000130775	EOS	0.13	2.4e-08	-1.66866	0.095185	0.087	4.3e-06	-1.78484	0.074288	Neither
ENSG00000130803	EOS	0.049	0.00053	1.91901	0.054984	0.054	0.00028	1.881	0.059972	Neither
ENSG00000130811	EOS	-0.0044	0.87	0.22663	0.820708	-0.0021	0.47	0.144	0.8855	Neither
ENSG00000130844	EOS	0.0003	0.3	-1.58439	0.113106	-0.0022	0.47	-1.923	0.05448	Neither
ENSG00000130881	EOS	-0.0035	0.64	-0.51167	0.608882	-0.0023	0.49	-0.90341	0.366308	Neither
ENSG00000130939	EOS	-0.0031	0.57	1.23574	0.216554	-0.0034	0.63	0.922	0.356529	Neither
ENSG00000130958	EOS	0.07	3.4e-05	0.75723	0.44891	0.088	3.8e-06	1.20515	0.22815	Neither
ENSG00000131042	EOS	0.0025	0.21	-0.45688	0.647758	0.014	0.045	-0.53	0.596112	Neither
ENSG00000131043	EOS	0.0019	0.23	1.30311	0.192538	0.0099	0.073	0.457	0.647671	Neither
ENSG00000131051	EOS	0.055	0.00022	-0.48785	0.625655	0.054	0.00027	-0.24399	0.807242	Neither
ENSG00000131069	EOS	0.046	0.00072	-0.41267	0.679848	0.023	0.013	-0.56109	0.574738	Neither
ENSG00000131100	EOS	0.14	3.3e-09	-0.137334	0.890767	0.078	1.4e-05	0.278	0.78101	Neither
ENSG00000131148	EOS	0.17	6.4e-11	0.324175	0.745806	0.048	0.00057	0.30466	0.760626	Neither
ENSG00000131203	EOS	0.15	6.7e-10	0.83668	0.402774	0.12	1.1e-07	0.83984	0.401001	Neither
ENSG00000131238	EOS	0.47	1.9e-32	-0.966588	0.33375	0.48	5.2e-34	-1.11939	0.262973	Neither
ENSG00000131351	EOS	0.085	5.7e-06	-1.82248	0.068382	0.1	6.5e-07	-1.77489	0.075917	Neither
ENSG00000131368	EOS	-0.0029	0.55	0.77937	0.43576	-0.0036	0.65	1.944	0.051895	Neither
ENSG00000131381	EOS	0.12	1.1e-07	-1.15802	0.246856	0.12	4.9e-08	-0.959783	0.337164	Neither
ENSG00000131400	EOS	0.37	1.4e-24	-0.22263	0.823826	0.37	1.8e-24	-0.22423	0.822578	Neither
ENSG00000131401	EOS	0.39	4.4e-26	-0.18542	0.852896	0.4	5.8e-27	-0.21872	0.826871	Neither
ENSG00000131446	EOS	0.11	3.5e-07	0.844347	0.39848	0.062	9.4e-05	1.10019	0.27125	Neither
ENSG00000131495	EOS	0.057	0.00018	-0.644312	0.51937	0.069	4e-05	-0.99231	0.32105	Neither
ENSG00000131504	EOS	-0.0009	0.37	1.64715	0.09953	-0.0042	0.81	0.231	0.81731	Neither
ENSG00000131507	EOS	-0.0028	0.54	0.336492	0.7365	0.036	0.0026	1.782	0.07475	Neither
ENSG00000131558	EOS	0.16	5.2e-10	0.86056	0.389481	0.016	0.032	0.63382	0.5262	Neither
ENSG00000131626	EOS	0.098	1.1e-06	-0.232349	0.81627	0.042	0.0013	0.288918	0.77264	Neither
ENSG00000131634	EOS	0.46	1.1e-31	0.133211	0.894027	0.47	2.8e-32	0.19137	0.848239	Neither
ENSG00000131669	EOS	0.038	0.0019	0.70809	0.47889	0.023	0.013	0.66222	0.50783	Neither
ENSG00000131732	EOS	0.12	5.2e-08	1.05334	0.29218	0.1	4.8e-07	1.3816	0.1671	Neither
ENSG00000131748	EOS	0.15	2e-09	2.1076	0.035066	0.14	2.9e-09	2.10409	0.03537	Neither
ENSG00000131778	EOS	0.17	9.6e-11	0.042116	0.966406	0.16	3.9e-10	0.341265	0.732904	Neither
ENSG00000131781	EOS	0.52	4.7e-37	1.89056	0.058683	0.51	3.6e-36	1.88926	0.058857	Neither
ENSG00000131899	EOS	0.04	0.0015	0.07811	0.937744	0.02	0.02	0.418818	0.675349	Neither
ENSG00000131941	EOS	0.024	0.012	0.36444	0.71553	0.042	0.0012	0.257	0.797179	Neither
ENSG00000131943	EOS	0.19	4e-12	-0.1618	0.871464	0.15	2.1e-09	-0.08085	0.935558	Neither
ENSG00000131979	EOS	0.00079	0.28	0.92961	0.352573	-0.0022	0.48	-0.273	0.784853	Neither
ENSG00000132002	EOS	0.081	8.8e-06	-0.4622	0.643939	0.071	3.2e-05	-0.4097	0.682025	Neither
ENSG00000132010	EOS	-0.002	0.45	-0.45444	0.649516	-0.0032	0.6	-0.804	0.421397	Neither
ENSG00000132109	EOS	0.045	0.0008	-2.19215	0.02837	0.028	0.0068	-2.08646	0.03694	Neither
ENSG00000132141	EOS	0.031	0.0047	1.24206	0.214216	0.02	0.02	1.106	0.268727	Neither
ENSG00000132170	EOS	-0.0011	0.39	-0.98519	0.324529	-0.0043	0.84	-0.69426	0.487519	Neither
ENSG00000132182	EOS	0.11	2.7e-07	-0.36753	0.713227	0.091	2.7e-06	-0.076982	0.938637	Neither
ENSG00000132256	EOS	-0.00098	0.38	0.084302	0.93282	-0.0017	0.43	0.8	0.42371	Neither
ENSG00000132274	EOS	0.037	0.0023	0.916476	0.35942	0.028	0.0068	1.36223	0.17313	Neither
ENSG00000132275	EOS	-0.0045	0.99	0.165703	0.86839	-0.0035	0.65	0.64	0.52217	Neither
ENSG00000132294	EOS	0.0039	0.17	-1.20368	0.228712	-0.0036	0.65	-1.705	0.088194	Neither
ENSG00000132305	EOS	0.12	4.1e-08	-0.778483	0.436284	0.11	2.2e-07	-0.84532	0.397934	Neither
ENSG00000132313	EOS	0.067	5.5e-05	0.047137	0.962404	0.07	3.7e-05	0.48074	0.630703	Neither
ENSG00000132334	EOS	0.0098	0.074	-0.526399	0.59861	-0.0043	0.82	0.249	0.80336	Neither
ENSG00000132341	EOS	0.0092	0.081	0.61172	0.540726	-0.0044	0.88	0.505	0.61356	Neither
ENSG00000132356	EOS	0.021	0.017	-0.411085	0.68101	0.016	0.032	-0.524	0.60028	Neither
ENSG00000132359	EOS	-0.0032	0.59	-0.84741	0.396766	-0.0033	0.61	-0.706	0.480188	Neither
ENSG00000132383	EOS	0.066	5.8e-05	0.20928	0.834233	0.028	0.0066	0.565521	0.571719	Neither
ENSG00000132386	EOS	0.06	0.00012	-0.46442	0.642349	0.049	0.00048	-0.127	0.89894	Neither
ENSG00000132388	EOS	0.0047	0.15	-1.3645	0.17241	0.0036	0.18	-1.314	0.188846	Neither
ENSG00000132406	EOS	0.19	6.4e-12	1.6569	0.09754	0.15	7.1e-10	1.47964	0.13897	Neither
ENSG00000132432	EOS	-0.0029	0.55	-0.5301	0.596043	0.0026	0.21	-0.602	0.54717	Neither
ENSG00000132507	EOS	0.61	3.2e-47	1.16118	0.24557	0.61	4.8e-48	1.17302	0.240787	Neither
ENSG00000132514	EOS	0.07	3.5e-05	1.06101	0.288684	0.077	1.4e-05	1.039	0.298805	Neither
ENSG00000132530	EOS	0.042	0.0011	-0.58803	0.556514	0.028	0.0071	-0.184049	0.853975	Neither
ENSG00000132591	EOS	-0.0045	0.91	-1.05147	0.293043	0.0015	0.25	-1.351	0.176695	Neither
ENSG00000132600	EOS	-0.00031	0.34	1.32156	0.186314	-0.00079	0.36	1.54136	0.123229	Neither
ENSG00000132603	EOS	0.24	4.3e-15	-1.3846	0.166175	0.23	1.3e-14	-1.38378	0.166427	Neither
ENSG00000132670	EOS	-0.0017	0.43	0.41648	0.677058	-0.0026	0.52	0.559	0.576162	Neither
ENSG00000132676	EOS	0.12	3.5e-08	0.892328	0.372217	0.12	4.2e-08	1.037	0.299736	Neither
ENSG00000132694	EOS	-0.0038	0.7	-0.621347	0.534372	-0.0028	0.54	-0.669738	0.503025	Neither
ENSG00000132718	EOS	0.1	8.5e-07	-1.0589	0.289643	0.084	5.8e-06	-0.811958	0.416816	Neither
ENSG00000132749	EOS	0.29	1.7e-18	-2.45262	0.01418	0.19	9.9e-12	-2.46739	0.01361	Neither
ENSG00000132781	EOS	0.04	0.0016	1.77564	0.075792	0.028	0.007	1.563	0.118053	Neither
ENSG00000132792	EOS	-0.0035	0.63	0.3545	0.722966	0.00056	0.29	0.357	0.721092	Neither
ENSG00000132801	EOS	-0.00051	0.35	1.04077	0.297984	0.01	0.069	0.512	0.608651	Neither
ENSG00000132823	EOS	0.18	2.9e-11	-0.46206	0.644038	0.18	3.1e-11	-0.49175	0.622895	Neither
ENSG00000132842	EOS	0.16	3.7e-10	0.686529	0.49238	0.14	3.7e-09	-0.04799	0.96173	Neither
ENSG00000132881	EOS	0.0029	0.2	-3.03854	0.002377	-0.0039	0.71	-2.469	0.013549	Neither
ENSG00000132906	EOS	0.17	1.4e-10	-0.783131	0.43355	0.14	2.4e-09	-0.886032	0.3756	Neither
ENSG00000132950	EOS	0.084	6.5e-06	-0.15304	0.87837	0.072	2.7e-05	-0.121	0.903715	Neither
ENSG00000132952	EOS	0.001	0.27	-1.56681	0.11716	-0.0022	0.47	-1.7623	0.078018	Neither
ENSG00000133027	EOS	0.063	8.6e-05	-1.93536	0.052946	0.048	0.00054	-1.65515	0.097894	Neither
ENSG00000133028	EOS	0.3	6.7e-19	-0.25913	0.795537	0.31	1.2e-19	-0.315382	0.752472	Neither
ENSG00000133030	EOS	0.17	9.7e-11	-0.4865	0.62661	0.16	2.2e-10	-0.175508	0.86068	Neither
ENSG00000133055	EOS	0.0038	0.18	-0.343317	0.73136	0.004	0.17	0.120307	0.90424	Neither
ENSG00000133059	EOS	0.26	2.7e-16	0.164002	0.86973	0.24	7e-15	-0.030528	0.975646	Neither
ENSG00000133101	EOS	0.00043	0.3	-0.10692	0.91485	0.0064	0.12	-0.222	0.824314	Neither
ENSG00000133103	EOS	0.17	1.1e-10	0.75806	0.44842	0.15	2.2e-09	1.1763	0.239472	Neither
ENSG00000133104	EOS	-0.0045	0.99	-0.78347	0.43335	0.00057	0.29	-0.536	0.591959	Neither
ENSG00000133116	EOS	0.092	2.3e-06	0.94158	0.34641	0.085	5.7e-06	1.1953	0.231951	Neither
ENSG00000133119	EOS	0.1	4.8e-07	-1.08946	0.27595	0.094	1.8e-06	-1.2051	0.228146	Neither
ENSG00000133195	EOS	0.13	2.2e-08	-0.63483	0.525542	0.11	3e-07	0.058026	0.953728	Neither
ENSG00000133216	EOS	-0.0041	0.76	-1.86537	0.06213	-0.0036	0.66	-1.753	0.079602	Neither
ENSG00000133243	EOS	0.06	0.00012	0.74373	0.457042	0.045	0.00084	0.898	0.369186	Neither
ENSG00000133246	EOS	-0.0018	0.44	-1.80566	0.070972	0.026	0.0093	-0.91	0.362823	Neither
ENSG00000133302	EOS	0.34	9.8e-22	-0.811465	0.4171	0.33	6.1e-21	-0.69685	0.4859	Neither
ENSG00000133313	EOS	0.34	5.6e-22	-0.36475	0.7153	0.32	1e-20	-0.08743	0.930331	Neither
ENSG00000133317	EOS	0.28	6.8e-18	0.579159	0.56248	0.29	2.9e-18	0.489539	0.62446	Neither
ENSG00000133318	EOS	0.053	0.00028	0.555396	0.57862	0.017	0.028	0.150405	0.88045	Neither
ENSG00000133321	EOS	0.15	1.7e-09	0.402582	0.68726	0.16	3e-10	0.552153	0.58084	Neither
ENSG00000133393	EOS	0.21	3.1e-13	-0.849874	0.395395	0.13	1.3e-08	-1.11448	0.265073	Neither
ENSG00000133422	EOS	0.0031	0.19	-0.012255	0.990222	0.0062	0.12	-0.98965	0.32235	Neither
ENSG00000133460	EOS	0.00026	0.3	-0.640087	0.522116	-0.0024	0.5	-1.384	0.16636	Neither
ENSG00000133561	EOS	0.085	5.4e-06	0.32255	0.747033	0.091	2.7e-06	0.36442	0.71554	Neither
ENSG00000133574	EOS	0.18	3.7e-11	-0.42285	0.672401	0.18	1.2e-11	-0.52483	0.5997	Neither
ENSG00000133597	EOS	0.26	1e-16	-1.19841	0.230757	0.26	2.6e-16	-1.24936	0.21153	Neither
ENSG00000133612	EOS	0.054	0.00027	-1.03617	0.300125	0.09	3.1e-06	-0.97753	0.32831	Neither
ENSG00000133619	EOS	0.051	0.00039	0.12409	0.901246	0.016	0.032	-0.022	0.98245	Neither
ENSG00000133624	EOS	0.00077	0.28	0.05949	0.952563	0.0015	0.25	0.068	0.94579	Neither
ENSG00000133661	EOS	-0.0044	0.9	1.49548	0.13479	-0.0023	0.49	0.58	0.56191	Neither
ENSG00000133678	EOS	0.077	1.5e-05	0.720343	0.47131	0.016	0.033	0.90488	0.36553	Neither
ENSG00000133687	EOS	0.54	4.6e-39	-1.89349	0.058293	0.51	7.2e-37	-2.09829	0.03588	Neither
ENSG00000133704	EOS	0.56	7.8e-42	-1.91415	0.055601	0.55	1e-40	-1.8096	0.07036	Neither
ENSG00000133706	EOS	-0.0016	0.43	1.61247	0.10686	-0.0039	0.72	1.51111	0.13076	Neither
ENSG00000133731	EOS	0.39	8e-26	0.79781	0.42498	0.39	1.2e-25	0.56371	0.572951	Neither
ENSG00000133739	EOS	0.11	2.4e-07	1.29386	0.195713	0.087	4.3e-06	1.07205	0.283696	Neither
ENSG00000133789	EOS	0.042	0.0011	0.652708	0.51394	0.032	0.0043	0.754724	0.45041	Neither
ENSG00000133794	EOS	0.028	0.0066	-0.25762	0.7967	0.018	0.026	-1.00833	0.3133	Neither
ENSG00000133818	EOS	-0.0045	0.93	1.39929	0.16172	-0.0019	0.45	1.549	0.12138	Neither
ENSG00000133835	EOS	0.051	0.00039	0.176518	0.85989	0.051	0.00039	0.56471	0.57227	Neither
ENSG00000133872	EOS	-0.0045	0.99	-0.86969	0.38447	-0.0022	0.48	0.51382	0.60738	Neither
ENSG00000133884	EOS	-0.0044	0.86	0.515122	0.60647	-0.0044	0.87	0.520727	0.60256	Neither
ENSG00000133943	EOS	0.17	7.5e-11	1.05971	0.289278	0.17	8.3e-11	1.11498	0.264859	Neither
ENSG00000133961	EOS	0.012	0.058	-1.33673	0.181311	-0.0042	0.79	-1.21585	0.224043	Neither
ENSG00000133997	EOS	0.084	6.2e-06	0.202752	0.839329	0.076	1.7e-05	0.09383	0.925247	Neither
ENSG00000134014	EOS	-0.0039	0.72	0.09575	0.923717	0.017	0.03	-0.208	0.835229	Neither
ENSG00000134028	EOS	0.17	9.4e-11	1.10655	0.268487	0.13	3e-08	0.79557	0.426283	Neither
ENSG00000134042	EOS	0.01	0.068	-0.0815	0.93505	0.0082	0.093	0.118	0.906068	Neither
ENSG00000134046	EOS	0.011	0.066	0.87648	0.38077	-0.00025	0.33	0.766	0.443676	Neither
ENSG00000134058	EOS	0.16	2.7e-10	-0.482539	0.62942	0.18	2.9e-11	-0.38386	0.70108	Neither
ENSG00000134061	EOS	0.19	2.9e-12	-0.070512	0.94379	0.18	1.7e-11	-0.76052	0.44695	Neither
ENSG00000134070	EOS	0.12	5.8e-08	-0.11794	0.906116	0.12	3.4e-08	0.398495	0.690265	Neither
ENSG00000134086	EOS	0.11	2.5e-07	1.07155	0.283922	0.098	1.1e-06	1.13851	0.254909	Neither
ENSG00000134108	EOS	0.038	0.0019	-0.24391	0.807301	0.02	0.02	-0.148022	0.882326	Neither
ENSG00000134146	EOS	0.053	0.00032	-2.07342	0.03813	0.031	0.005	-1.88932	0.05885	Neither
ENSG00000134184	EOS	0.11	2.1e-07	-2.57136	0.01013	0.086	4.8e-06	-2.57846	0.009924	Neither
ENSG00000134186	EOS	0.079	1.2e-05	0.744846	0.456365	0.057	0.00018	0.755759	0.449794	Neither
ENSG00000134215	EOS	0.36	2.3e-23	-1.41964	0.155712	0.33	1.4e-21	-1.44852	0.147471	Neither
ENSG00000134222	EOS	0.22	4.9e-14	-0.034537	0.972449	0.2	1.9e-12	0.226629	0.820712	Neither
ENSG00000134242	EOS	0.13	1.8e-08	-2.11474	0.034453	0.13	1e-08	-1.97583	0.048174	Neither
ENSG00000134247	EOS	0.054	0.00028	-0.852405	0.393989	0.043	0.0011	-0.776309	0.437566	Neither
ENSG00000134248	EOS	0.0099	0.074	0.156629	0.875537	-0.0016	0.42	0.015453	0.98767	Neither
ENSG00000134255	EOS	0.06	0.00013	-2.033	0.042052	0.048	0.00055	-1.76684	0.077255	Neither
ENSG00000134256	EOS	0.28	1.1e-17	0.409481	0.682187	0.26	3.3e-16	0.735312	0.46215	Neither
ENSG00000134262	EOS	0.11	1.6e-07	0.328586	0.742469	0.11	2.8e-07	0.947653	0.343306	Neither
ENSG00000134265	EOS	0.005	0.15	0.03628	0.97106	-0.0041	0.77	0.21	0.833668	Neither
ENSG00000134278	EOS	0.31	4.6e-20	1.18711	0.23518	0.29	2.2e-18	0.91309	0.361194	Neither
ENSG00000134283	EOS	0.22	1.4e-13	0.80041	0.423471	0.22	1.4e-13	0.82204	0.41105	Neither
ENSG00000134285	EOS	-0.0043	0.83	1.47359	0.140591	-0.0037	0.67	1.27	0.20408	Neither
ENSG00000134291	EOS	-0.0041	0.76	-0.99839	0.318092	0.01	0.071	-1.08225	0.27914	Neither
ENSG00000134294	EOS	0.0049	0.15	-0.36934	0.711873	-0.0017	0.43	-0.42969	0.66742	Neither
ENSG00000134297	EOS	0.061	0.00011	-0.56663	0.570964	0.061	0.00011	-0.25465	0.79899	Neither
ENSG00000134308	EOS	-0.0023	0.49	-0.869736	0.384445	-0.0036	0.66	-0.099	0.921138	Neither
ENSG00000134324	EOS	0.0012	0.26	1.42204	0.155015	0.0069	0.11	1.821	0.068607	Neither
ENSG00000134330	EOS	0.028	0.0067	-0.176783	0.859679	0.014	0.044	-0.3052	0.760213	Neither
ENSG00000134333	EOS	0.076	1.6e-05	-0.676208	0.49891	0.025	0.011	-1.54784	0.12166	Neither
ENSG00000134369	EOS	0.11	3.2e-07	2.01081	0.044345	0.093	1.9e-06	1.99677	0.04585	Neither
ENSG00000134419	EOS	0.24	5.7e-15	0.228783	0.819038	0.25	6.3e-16	0.13243	0.894645	Neither
ENSG00000134440	EOS	0.011	0.06	0.84179	0.3999	-0.0032	0.59	1.59341	0.111067	Neither
ENSG00000134452	EOS	-0.0012	0.39	-0.751392	0.45242	-0.0041	0.77	-0.849	0.39588	Neither
ENSG00000134453	EOS	-0.0045	0.93	0.867904	0.38545	0.0024	0.22	0.92832	0.35324	Neither
ENSG00000134463	EOS	0.48	3.4e-33	-1.62771	0.10359	0.47	7.6e-33	-1.51953	0.12863	Neither
ENSG00000134490	EOS	0.054	0.00027	0.74343	0.45722	0.038	0.002	0.33287	0.739235	Neither
ENSG00000134571	EOS	-0.0043	0.85	-0.169476	0.86542	-0.0043	0.85	-0.174	0.86187	Neither
ENSG00000134574	EOS	0.073	2.6e-05	-0.110482	0.91203	0.059	0.00014	-0.184711	0.85346	Neither
ENSG00000134575	EOS	0.3	4.2e-19	-1.13944	0.25452	0.29	3.4e-18	-1.11308	0.26567	Neither
ENSG00000134627	EOS	-0.0035	0.64	0.716022	0.47398	-0.0045	0.95	0.790361	0.42932	Neither
ENSG00000134697	EOS	0.29	1.4e-18	0.288126	0.77325	0.29	2.8e-18	0.374382	0.70812	Neither
ENSG00000134717	EOS	0.062	0.0001	0.16745	0.867016	0.054	0.00026	0.054498	0.956538	Neither
ENSG00000134748	EOS	0.061	0.00011	0.504377	0.613996	0.014	0.042	0.477878	0.632737	Neither
ENSG00000134755	EOS	0.14	2.6e-09	0.63008	0.52864	0.11	1.2e-07	1.13926	0.254597	Neither
ENSG00000134758	EOS	0.34	3.2e-22	-1.18469	0.23614	0.34	2.5e-22	-1.16953	0.24219	Neither
ENSG00000134759	EOS	0.43	1.8e-29	-0.09551	0.92391	0.39	5.8e-26	-0.18575	0.852641	Neither
ENSG00000134769	EOS	0.034	0.0032	-0.98777	0.32326	0.015	0.036	-0.67131	0.502021	Neither
ENSG00000134779	EOS	0.22	9.3e-14	0.58308	0.55984	0.21	2.6e-13	0.42326	0.672106	Neither
ENSG00000134780	EOS	0.0018	0.24	0.310694	0.75603	0.0016	0.25	0.416066	0.67736	Neither
ENSG00000134802	EOS	0.0019	0.23	-0.274967	0.78334	-5.5e-05	0.32	-0.282985	0.77719	Neither
ENSG00000134809	EOS	0.32	2.4e-20	0.99691	0.31881	0.32	1.9e-20	1.12115	0.26222	Neither
ENSG00000134815	EOS	0.13	2.2e-08	0.97296	0.330574	0.11	2.6e-07	0.53479	0.592794	Neither
ENSG00000134824	EOS	0.049	0.00053	-0.74498	0.45628	0.023	0.014	-0.789532	0.4298	Neither
ENSG00000134825	EOS	-0.0036	0.66	0.56452	0.5724	-0.0024	0.49	0.645	0.51893	Neither
ENSG00000134864	EOS	0.41	2.5e-27	-1.01871	0.30834	0.41	2.6e-27	-1.019	0.308207	Neither
ENSG00000134882	EOS	0.0015	0.25	-2.05627	0.03976	-0.0011	0.38	-2.1344	0.032807	Neither
ENSG00000134897	EOS	0.13	9.6e-09	0.3242	0.74578	0.08	1e-05	0.1886	0.850428	Neither
ENSG00000134905	EOS	0.34	1.1e-21	0.40879	0.68269	0.28	1.2e-17	-0.0362	0.971157	Neither
ENSG00000134910	EOS	0.13	1.4e-08	-1.03422	0.30103	0.13	1.7e-08	-1.34526	0.17854	Neither
ENSG00000134986	EOS	0.052	0.00033	-1.02636	0.30472	0.041	0.0013	-0.46129	0.64459	Neither
ENSG00000135018	EOS	-0.0039	0.71	-0.72408	0.46902	-0.0041	0.76	-0.56318	0.57331	Neither
ENSG00000135040	EOS	0.1	4.6e-07	-0.0265	0.97886	0.1	7.3e-07	-0.08	0.93624	Neither
ENSG00000135045	EOS	-0.0037	0.68	-0.12672	0.89916	-0.0045	0.93	-0.957	0.33857	Neither
ENSG00000135046	EOS	0.078	1.3e-05	-0.255	0.79872	0.072	2.7e-05	0.03066	0.97554	Neither
ENSG00000135047	EOS	0.21	2.3e-13	0.12813	0.89804	0.088	3.6e-06	0.61158	0.54082	Neither
ENSG00000135049	EOS	-0.00065	0.36	1.07946	0.28038	-0.0037	0.67	0.476	0.63407	Neither
ENSG00000135052	EOS	0.12	1e-07	0.3333	0.73891	0.091	2.5e-06	0.58124	0.56108	Neither
ENSG00000135070	EOS	0.0094	0.079	0.77575	0.43789	0.0054	0.14	0.55538	0.57864	Neither
ENSG00000135074	EOS	0.2	1.5e-12	0.792489	0.42808	0.18	3.9e-11	0.95057	0.34182	Neither
ENSG00000135077	EOS	0.0082	0.094	-0.251976	0.80106	0.011	0.062	0.059	0.95295	Neither
ENSG00000135093	EOS	0.0042	0.17	0.36797	0.712893	-0.0045	0.92	0.529	0.59681	Neither
ENSG00000135114	EOS	0.0065	0.12	-0.03449	0.972483	0.0033	0.19	-0.155	0.87682	Neither
ENSG00000135116	EOS	0.38	6.8e-25	-1.05358	0.292077	0.38	6e-25	-1.0335	0.30137	Neither
ENSG00000135124	EOS	0.24	4e-15	0.02778	0.977836	0.2	1.2e-12	0.03055	0.97563	Neither
ENSG00000135185	EOS	-0.0025	0.51	0.43691	0.662179	-0.0044	0.9	0.70183	0.48279	Neither
ENSG00000135205	EOS	-0.0024	0.49	-0.42956	0.667513	-0.0034	0.62	-0.574	0.56597	Neither
ENSG00000135211	EOS	0.13	9.1e-09	-0.81136	0.417159	0.13	1.8e-08	-1.05147	0.29304	Neither
ENSG00000135218	EOS	0.11	1.6e-07	1.82209	0.068441	0.082	7.6e-06	2.06595	0.03883	Neither
ENSG00000135245	EOS	-0.0024	0.49	0.69408	0.487633	0.023	0.012	0.911	0.3623	Neither
ENSG00000135269	EOS	0.22	7.8e-14	-1.17657	0.239367	0.23	1.8e-14	-0.78912	0.43004	Neither
ENSG00000135297	EOS	0.00079	0.28	0.176952	0.85955	-0.0045	0.93	-0.32394	0.74598	Neither
ENSG00000135318	EOS	-0.0023	0.49	1.55843	0.11913	0.013	0.049	1.658	0.09732	Neither
ENSG00000135334	EOS	0.14	3e-09	-0.901599	0.36727	0.14	4e-09	-0.78252	0.43391	Neither
ENSG00000135341	EOS	0.00077	0.28	1.07365	0.28298	-0.0045	0.97	0.95751	0.33831	Neither
ENSG00000135362	EOS	0.006	0.13	1.57641	0.11493	0.0016	0.25	1.377	0.16851	Neither
ENSG00000135378	EOS	0.031	0.0045	-0.92509	0.35492	0.02	0.018	-1.2319	0.21799	Neither
ENSG00000135437	EOS	0.01	0.071	-1.09358	0.274138	0.013	0.048	-0.94069	0.34686	Neither
ENSG00000135452	EOS	-0.0042	0.78	0.40909	0.682477	0.0011	0.26	0.577	0.56394	Neither
ENSG00000135457	EOS	0.27	5.9e-17	0.42818	0.668519	0.26	1.1e-16	0.33734	0.73586	Neither
ENSG00000135473	EOS	0.029	0.006	-0.79358	0.427438	0.019	0.021	-0.846	0.39755	Neither
ENSG00000135519	EOS	0.0088	0.086	0.2307	0.81755	0.029	0.0064	-0.418	0.67595	Neither
ENSG00000135541	EOS	0.038	0.0019	-0.714229	0.47509	0.03	0.0053	-0.62152	0.53426	Neither
ENSG00000135549	EOS	0.19	6.6e-12	-1.29955	0.19376	0.18	1.7e-11	-1.00747	0.31371	Neither
ENSG00000135569	EOS	0.015	0.035	-0.086896	0.93075	0.016	0.031	0.612	0.54054	Neither
ENSG00000135587	EOS	0.11	1.7e-07	0.584144	0.55912	0.12	5.1e-08	0.5183	0.60425	Neither
ENSG00000135604	EOS	0.047	0.00066	-0.680175	0.49639	0.033	0.0039	-0.65352	0.51342	Neither
ENSG00000135631	EOS	0.19	5.5e-12	0.816421	0.414259	0.19	3.5e-12	1.00299	0.315866	Neither
ENSG00000135636	EOS	0.37	5.8e-24	-0.243238	0.807821	0.35	4e-23	-0.38286	0.701825	Neither
ENSG00000135643	EOS	0.0067	0.12	-2.00667	0.044785	-0.0034	0.61	-2.05281	0.04009	Neither
ENSG00000135655	EOS	0.15	7.6e-10	1.097	0.27264	0.12	4.4e-08	1.14159	0.25362	Neither
ENSG00000135677	EOS	0.079	1.1e-05	1.62616	0.103916	0.06	0.00013	1.08668	0.27718	Neither
ENSG00000135686	EOS	0.078	1.4e-05	0.157201	0.875086	0.087	4.4e-06	-0.15918	0.873529	Neither
ENSG00000135709	EOS	-0.001	0.38	0.734377	0.462719	-0.0036	0.65	0.438	0.661386	Neither
ENSG00000135720	EOS	-0.0035	0.64	-0.435742	0.663024	-0.0038	0.7	-0.78276	0.433765	Neither
ENSG00000135763	EOS	0.085	5.1e-06	-0.831562	0.405656	0.02	0.019	-0.039965	0.968121	Neither
ENSG00000135776	EOS	0.11	2.8e-07	-0.615821	0.538012	0.13	1.1e-08	-0.345184	0.729956	Neither
ENSG00000135778	EOS	0.53	5.4e-38	-0.82294	0.410542	0.53	1.4e-38	-0.840795	0.400463	Neither
ENSG00000135828	EOS	0.11	4.2e-07	-0.252212	0.800877	0.045	0.00081	-0.549324	0.582783	Neither
ENSG00000135837	EOS	0.014	0.044	-0.607859	0.543281	0.016	0.033	-0.524	0.600279	Neither
ENSG00000135838	EOS	0.22	6.5e-14	0.534443	0.593035	0.18	2.6e-11	0.421574	0.673336	Neither
ENSG00000135862	EOS	0.37	2.4e-24	0.64197	0.520892	0.37	1.8e-24	0.631332	0.527823	Neither
ENSG00000135899	EOS	0.1	6.3e-07	-0.899419	0.368429	0.077	1.6e-05	-0.80852	0.418792	Neither
ENSG00000135905	EOS	0.43	5.5e-29	1.35353	0.175888	0.42	3.1e-28	1.45015	0.147016	Neither
ENSG00000135912	EOS	0.062	9.5e-05	1.45831	0.144756	0.041	0.0013	1.67476	0.093981	Neither
ENSG00000135913	EOS	0.031	0.0047	-1.13515	0.256315	0.02	0.019	-0.8515	0.39449	Neither
ENSG00000135916	EOS	-0.0044	0.88	-0.233417	0.815438	-0.0028	0.55	-0.11661	0.907169	Neither
ENSG00000135926	EOS	0.073	2.6e-05	0.248341	0.803871	0.073	2.4e-05	0.17096	0.864256	Neither
ENSG00000135929	EOS	0.29	3e-18	0.252504	0.800652	0.28	1.1e-17	0.04134	0.967026	Neither
ENSG00000135932	EOS	-0.0041	0.77	1.64032	0.100938	0.0048	0.15	1.14117	0.2538	Neither
ENSG00000135945	EOS	0.037	0.0022	0.527115	0.598114	0.036	0.0024	0.493	0.622011	Neither
ENSG00000135951	EOS	0.11	2.4e-07	0.605127	0.545094	0.11	1.6e-07	0.66	0.509251	Neither
ENSG00000135956	EOS	9.6e-05	0.31	-1.13266	0.257358	0.0076	0.1	-0.177	0.859508	Neither
ENSG00000135968	EOS	0.034	0.0032	0.15836	0.874173	0.02	0.02	0.17097	0.864246	Neither
ENSG00000135972	EOS	0.15	6.1e-10	-1.12502	0.260579	0.13	2.6e-08	-1.58496	0.112975	Neither
ENSG00000135974	EOS	-0.004	0.74	-0.06642	0.947044	-0.0039	0.73	-0.476	0.634074	Neither
ENSG00000136003	EOS	0.24	3.9e-15	1.06516	0.286802	0.23	1.4e-14	1.12278	0.26153	Neither
ENSG00000136040	EOS	0.24	2.8e-15	-0.53907	0.58984	0.21	4.5e-13	-1.0869	0.27708	Neither
ENSG00000136045	EOS	0.0078	0.098	-1.10486	0.26922	-0.0014	0.41	-0.94823	0.34301	Neither
ENSG00000136048	EOS	0.17	1.2e-10	-0.08958	0.928623	0.15	2e-09	0.34515	0.72998	Neither
ENSG00000136068	EOS	0.24	2.4e-15	-0.23941	0.810785	0.22	1.4e-13	0.061024	0.95134	Neither
ENSG00000136098	EOS	0.26	2.4e-16	0.79458	0.42686	0.24	4.3e-15	0.9941	0.32019	Neither
ENSG00000136100	EOS	-0.0035	0.64	0.41065	0.68133	-0.0045	0.99	0.1568	0.875419	Neither
ENSG00000136104	EOS	0.26	1.2e-16	-0.25443	0.79916	0.26	2.1e-16	-0.2227	0.82379	Neither
ENSG00000136108	EOS	0.37	2e-24	-0.25773	0.79661	0.31	8.3e-20	-0.3385	0.735023	Neither
ENSG00000136111	EOS	0.014	0.04	-0.11977	0.90466	0.016	0.034	-0.929	0.352889	Neither
ENSG00000136122	EOS	-0.00022	0.33	0.06069	0.9516	0.0064	0.12	-0.4442	0.656881	Neither
ENSG00000136144	EOS	9e-05	0.31	1.11856	0.26333	-0.0041	0.78	1.1408	0.25396	Neither
ENSG00000136146	EOS	-0.0031	0.58	0.55193	0.581	-0.0041	0.78	0.037	0.970485	Neither
ENSG00000136147	EOS	0.012	0.052	0.7279	0.46667	-0.0013	0.4	0.782	0.434225	Neither
ENSG00000136152	EOS	0.044	0.00093	0.73132	0.46458	0.043	0.00099	0.5594	0.575856	Neither
ENSG00000136156	EOS	0.027	0.0084	0.48523	0.62751	0.02	0.02	0.8789	0.37945	Neither
ENSG00000136161	EOS	0.14	2.6e-09	0.91879	0.35821	0.13	1.3e-08	0.9631	0.335474	Neither
ENSG00000136169	EOS	0.12	6.2e-08	0.84316	0.39914	0.081	8.7e-06	0.441	0.659204	Neither
ENSG00000136193	EOS	0.18	3.9e-11	0.39469	0.693069	0.14	4.6e-09	-0.03822	0.96951	Neither
ENSG00000136197	EOS	0.3	3.1e-19	-0.40609	0.684679	0.3	2.9e-19	-0.3335	0.73875	Neither
ENSG00000136205	EOS	0.33	2.7e-21	-0.60446	0.545541	0.27	2.5e-17	-0.54119	0.58838	Neither
ENSG00000136235	EOS	0.09	2.8e-06	-1.0333	0.301464	0.098	1e-06	-1.23699	0.21609	Neither
ENSG00000136240	EOS	0.35	8.7e-23	-1.13164	0.257788	0.34	8.5e-22	-1.15232	0.24919	Neither
ENSG00000136243	EOS	0.073	2.4e-05	-1.67067	0.094787	0.064	7.4e-05	-1.63637	0.10176	Neither
ENSG00000136247	EOS	0.15	2.2e-09	-0.07101	0.943392	0.12	3.6e-08	-0.01476	0.98822	Neither
ENSG00000136250	EOS	0.11	2.3e-07	0.56882	0.569481	0.11	1.8e-07	0.93791	0.34829	Neither
ENSG00000136270	EOS	0.23	3.2e-14	-0.35298	0.724107	0.2	6.2e-13	-0.45418	0.6497	Neither
ENSG00000136279	EOS	0.071	3.3e-05	-1.52733	0.12668	0.043	0.001	-1.33818	0.18084	Neither
ENSG00000136280	EOS	0.042	0.0011	0.21341	0.831011	0.023	0.014	0.29815	0.76559	Neither
ENSG00000136286	EOS	-0.0034	0.62	-0.3126	0.754582	-0.0015	0.42	-1.11041	0.26682	Neither
ENSG00000136315	EOS	0.0051	0.14	0.318046	0.75045	-0.0042	0.79	0.17	0.86501	Neither
ENSG00000136319	EOS	0.0038	0.17	-0.077412	0.938296	0.01	0.07	-0.051	0.959326	Neither
ENSG00000136371	EOS	0.25	1.3e-15	-2.04917	0.04045	0.19	3.2e-12	-2.16405	0.03046	Neither
ENSG00000136379	EOS	0.13	1.5e-08	-0.37706	0.70613	0.095	1.5e-06	-0.446255	0.65541	Neither
ENSG00000136381	EOS	0.17	7.4e-11	-0.26709	0.7894	0.16	2.1e-10	-0.315997	0.752	Neither
ENSG00000136404	EOS	0.42	2e-28	0.82503	0.40936	0.41	4e-27	0.739906	0.45936	Neither
ENSG00000136436	EOS	0.39	5e-26	0.22404	0.822728	0.38	2.5e-25	0.143725	0.885718	Neither
ENSG00000136444	EOS	-0.0038	0.69	0.88191	0.377825	0.0083	0.092	0.676882	0.498481	Neither
ENSG00000136463	EOS	0.058	0.00017	-0.258	0.796409	0.03	0.0054	0.059411	0.952625	Neither
ENSG00000136490	EOS	0.038	0.0019	0.49303	0.621994	0.025	0.01	0.432259	0.665553	Neither
ENSG00000136504	EOS	0.012	0.055	0.43807	0.661338	0.016	0.031	0.504	0.614261	Neither
ENSG00000136514	EOS	0.12	7.8e-08	1.05439	0.291705	0.097	1.2e-06	0.345	0.730094	Neither
ENSG00000136522	EOS	0.059	0.00015	-1.22053	0.222266	0.052	0.00036	-1.27337	0.202888	Neither
ENSG00000136536	EOS	0.073	2.4e-05	0.732602	0.463801	0.079	1.2e-05	0.6953	0.486866	Neither
ENSG00000136603	EOS	-0.0029	0.55	-1.29989	0.193639	-0.0008	0.37	-1.27262	0.203152	Neither
ENSG00000136628	EOS	0.01	0.073	-0.58223	0.560412	0.0093	0.08	-0.343093	0.731529	Neither
ENSG00000136630	EOS	-0.0045	1	0.696472	0.486134	-0.0015	0.41	0.595	0.551843	Neither
ENSG00000136643	EOS	0.0079	0.097	-0.571419	0.567716	0.013	0.048	0.416323	0.677173	Neither
ENSG00000136689	EOS	0.04	0.0014	0.701411	0.483046	0.062	9.7e-05	0.48624	0.626797	Neither
ENSG00000136709	EOS	0.0082	0.093	0.925435	0.35474	0.0019	0.23	0.5801	0.561849	Neither
ENSG00000136717	EOS	0.55	6e-41	1.89544	0.058034	0.55	3.9e-40	1.94614	0.051638	Neither
ENSG00000136718	EOS	0.0016	0.25	0.43978	0.660096	-0.0043	0.84	-0.387	0.698756	Neither
ENSG00000136732	EOS	0.29	1.3e-18	1.95176	0.050967	0.095	1.6e-06	2.0331	0.042043	Neither
ENSG00000136783	EOS	0.094	1.7e-06	0.24433	0.80698	0.033	0.0039	-0.041	0.9673	Neither
ENSG00000136807	EOS	0.00053	0.29	1.02767	0.3041	0.025	0.01	0.245	0.80646	Neither
ENSG00000136813	EOS	-0.0045	0.98	2.26284	0.02365	-0.0044	0.88	1.92232	0.05457	Neither
ENSG00000136816	EOS	0.15	8.1e-10	-0.29632	0.76699	0.12	5.7e-08	-0.4943	0.62109	Neither
ENSG00000136819	EOS	0.2	9.9e-13	-0.62252	0.5336	0.17	5.4e-11	-0.83661	0.40281	Neither
ENSG00000136824	EOS	0.0048	0.15	0.94994	0.34214	0.0065	0.12	0.76591	0.44373	Neither
ENSG00000136827	EOS	0.14	2.3e-09	1.11235	0.26599	0.15	7.9e-10	1.23682	0.21615	Neither
ENSG00000136828	EOS	0.14	8.5e-09	2.1369	0.03261	0.12	5.9e-08	1.41037	0.15843	Neither
ENSG00000136830	EOS	-0.00087	0.37	-0.6371	0.52406	-0.0018	0.44	-0.19123	0.84835	Neither
ENSG00000136840	EOS	0.1	5.9e-07	-1.63472	0.10211	0.065	6.6e-05	-1.20802	0.22704	Neither
ENSG00000136842	EOS	0.051	0.00038	-1.9854	0.0471	0.024	0.012	-1.852	0.06403	Neither
ENSG00000136856	EOS	0.5	7.8e-36	-0.8502	0.39521	0.49	2.9e-34	-1.00166	0.31651	Neither
ENSG00000136861	EOS	0.25	4.4e-16	0.45024	0.65254	0.25	5.6e-16	0.35377	0.72351	Neither
ENSG00000136868	EOS	0.099	9.7e-07	0.40846	0.68294	0.067	5.1e-05	-0.33307	0.73908	Neither
ENSG00000136869	EOS	-0.001	0.38	-0.58049	0.56158	0.0031	0.19	-0.22834	0.81938	Neither
ENSG00000136870	EOS	-0.0044	0.87	0.59132	0.55431	-0.0035	0.64	-0.601	0.54784	Neither
ENSG00000136874	EOS	-0.0016	0.42	-0.66335	0.5071	0.0064	0.12	-0.68	0.4965	Neither
ENSG00000136897	EOS	0.12	1.1e-07	-0.09504	0.92429	0.045	0.00082	0.36553	0.71471	Neither
ENSG00000136930	EOS	0.0073	0.11	-0.01066	0.99149	-0.0024	0.5	-0.02728	0.97824	Neither
ENSG00000136932	EOS	0.051	0.0004	0.02328	0.98142	0.043	0.0011	-1.06415	0.28726	Neither
ENSG00000136933	EOS	0.22	1.2e-13	1.02066	0.30741	0.12	4.3e-08	1.42188	0.15506	Neither
ENSG00000136937	EOS	0.025	0.01	-0.46244	0.64376	0.031	0.0045	-0.38169	0.70269	Neither
ENSG00000136960	EOS	0.44	4.9e-30	0.59255	0.553484	0.43	4e-29	0.4905	0.623778	Neither
ENSG00000137038	EOS	0.0037	0.18	0.56968	0.56889	-0.0044	0.86	1.12501	0.26059	Neither
ENSG00000137054	EOS	0.11	1.6e-07	-0.88742	0.37485	0.1	7.5e-07	-0.99272	0.32085	Neither
ENSG00000137070	EOS	0.13	1.4e-08	-0.94832	0.34297	0.11	1.4e-07	-0.87534	0.38139	Neither
ENSG00000137106	EOS	0.077	1.4e-05	-0.89232	0.37222	0.072	2.9e-05	-1.02531	0.30522	Neither
ENSG00000137145	EOS	0.062	9.5e-05	-0.26637	0.78995	0.048	0.00057	-0.29042	0.77149	Neither
ENSG00000137154	EOS	0.026	0.0093	0.55626	0.57803	0.016	0.032	0.58904	0.55584	Neither
ENSG00000137161	EOS	0.0068	0.11	-0.596877	0.55059	0.0085	0.089	-0.66252	0.50764	Neither
ENSG00000137218	EOS	0.0091	0.082	1.59012	0.11181	0.002	0.23	1.436	0.151	Neither
ENSG00000137364	EOS	0.22	1.3e-13	-1.46117	0.14397	0.21	2e-13	-1.51611	0.12949	Neither
ENSG00000137393	EOS	0.067	5.1e-05	0.043152	0.96558	0.053	0.00029	-0.70177	0.48282	Neither
ENSG00000137474	EOS	0.046	0.00069	-0.699098	0.48449	0.043	0.0011	-0.903746	0.36613	Neither
ENSG00000137486	EOS	-0.0016	0.43	0.087448	0.93032	-0.00097	0.38	-0.224	0.82276	Neither
ENSG00000137492	EOS	0.037	0.0023	-0.249417	0.80304	0.02	0.02	-0.694598	0.48731	Neither
ENSG00000137494	EOS	0.021	0.017	0.769348	0.44169	0.035	0.0029	0.632	0.52739	Neither
ENSG00000137500	EOS	0.12	7.6e-08	-0.825492	0.40909	0.1	6.6e-07	-0.668	0.50413	Neither
ENSG00000137504	EOS	0.11	3.7e-07	0.339601	0.73416	0.06	0.00013	0.231188	0.81717	Neither
ENSG00000137509	EOS	0.14	6.1e-09	0.958379	0.33787	0.14	8.2e-09	0.975806	0.32916	Neither
ENSG00000137513	EOS	0.44	3.7e-30	0.155152	0.8767	0.45	1.8e-30	0.157663	0.87472	Neither
ENSG00000137563	EOS	0.013	0.047	-0.47537	0.634527	0.036	0.0025	-0.43256	0.665333	Neither
ENSG00000137628	EOS	0.012	0.056	1.9362	0.05284	-0.0024	0.49	2.43904	0.01473	Neither
ENSG00000137656	EOS	-0.0045	0.96	1.62722	0.10369	-0.0045	1	0.069586	0.94452	Neither
ENSG00000137673	EOS	-0.0043	0.85	0.871114	0.38369	0.0051	0.14	0.705	0.48081	Neither
ENSG00000137692	EOS	0.074	2.1e-05	0.68474	0.49351	0.079	1.2e-05	0.368357	0.71261	Neither
ENSG00000137700	EOS	0.12	8.5e-08	-0.37747	0.70582	0.11	2.4e-07	-0.365232	0.71494	Neither
ENSG00000137710	EOS	0.012	0.055	0.613702	0.53941	0.0027	0.21	0.517534	0.60478	Neither
ENSG00000137713	EOS	-0.0041	0.78	0.872884	0.38273	-0.00047	0.35	0.869	0.38485	Neither
ENSG00000137714	EOS	0.35	8.3e-23	0.57163	0.56757	0.34	2.3e-22	0.597308	0.5503	Neither
ENSG00000137726	EOS	0.14	2.4e-09	-0.490029	0.62411	0.13	9e-09	-0.44768	0.65438	Neither
ENSG00000137752	EOS	0.03	0.0056	0.586462	0.55756	0.02	0.02	0.82121	0.41153	Neither
ENSG00000137757	EOS	0.087	4.1e-06	0.547356	0.58413	0.042	0.0012	0.446063	0.65555	Neither
ENSG00000137760	EOS	-0.0017	0.43	0.161789	0.87147	0.0032	0.19	0.104	0.91717	Neither
ENSG00000137770	EOS	0.34	2.6e-22	0.30592	0.75967	0.34	2.5e-22	0.212505	0.83171	Neither
ENSG00000137801	EOS	0.21	2.8e-13	0.15615	0.87592	0.2	2.4e-12	-0.157842	0.87458	Neither
ENSG00000137802	EOS	0.0084	0.091	-1.31767	0.18761	0.022	0.014	-1.56285	0.11809	Neither
ENSG00000137804	EOS	-0.0039	0.72	0.4617	0.6443	0.0022	0.22	0.279	0.78024	Neither
ENSG00000137806	EOS	0.074	2.1e-05	0.47677	0.63353	0.026	0.0095	0.150379	0.88047	Neither
ENSG00000137817	EOS	0.062	9.9e-05	0.19969	0.84172	0.051	0.00037	0.315958	0.75203	Neither
ENSG00000137822	EOS	0.011	0.06	0.05694	0.95459	-0.0042	0.8	-0.294	0.76876	Neither
ENSG00000137834	EOS	0.12	5.7e-08	-1.06125	0.28858	0.088	3.8e-06	-1.08172	0.27938	Neither
ENSG00000137843	EOS	0.038	0.0021	-1.37085	0.17042	0.038	0.0019	-1.25552	0.20929	Neither
ENSG00000137871	EOS	0.041	0.0013	-1.21819	0.22315	0.041	0.0014	-0.968	0.33304	Neither
ENSG00000137872	EOS	0.012	0.056	0.91216	0.36169	-0.00029	0.33	0.274	0.78408	Neither
ENSG00000137876	EOS	0.049	0.00051	0.26825	0.78851	0.022	0.016	-0.02813	0.97756	Neither
ENSG00000137880	EOS	0.0018	0.24	-0.15755	0.87481	-0.0029	0.55	0.080599	0.93576	Neither
ENSG00000137942	EOS	-0.0036	0.66	0.53536	0.592401	-0.0019	0.45	0.76117	0.446555	Neither
ENSG00000137944	EOS	0.036	0.0027	0.087558	0.930228	0.027	0.0075	0.026326	0.978997	Neither
ENSG00000137947	EOS	0.021	0.016	0.643673	0.519788	0.028	0.0066	0.500246	0.616902	Neither
ENSG00000138030	EOS	0.051	0.0004	-0.967413	0.333337	0.016	0.034	-1.01458	0.310308	Neither
ENSG00000138031	EOS	0.17	1.5e-10	-0.925241	0.354841	0.17	1.3e-10	-0.65768	0.510743	Neither
ENSG00000138035	EOS	0.011	0.063	2.3796	0.017332	0.0042	0.16	2.51795	0.011804	Neither
ENSG00000138036	EOS	0.0026	0.21	0.635025	0.525412	-0.0044	0.9	0.885	0.376157	Neither
ENSG00000138050	EOS	0.033	0.0039	0.030392	0.975755	0.029	0.0063	0.75697	0.449069	Neither
ENSG00000138061	EOS	0.17	5.4e-11	-1.52648	0.126892	0.19	4.8e-12	-1.68312	0.092351	Neither
ENSG00000138074	EOS	0.0048	0.15	-1.03658	0.299932	-0.0041	0.77	-0.61108	0.541147	Neither
ENSG00000138078	EOS	0.099	9.3e-07	-0.455855	0.648495	0.088	3.5e-06	-0.755	0.450249	Neither
ENSG00000138085	EOS	0.31	7.2e-20	0.661624	0.508212	0.3	2.9e-19	0.82822	0.407546	Neither
ENSG00000138095	EOS	0.094	1.8e-06	0.432466	0.665403	0.09	3e-06	0.45267	0.65079	Neither
ENSG00000138107	EOS	0.063	9.1e-05	1.24081	0.21468	0.048	0.00056	1.31309	0.18915	Neither
ENSG00000138119	EOS	0.08	1e-05	0.000679	0.99946	0.025	0.0098	0.24439	0.80693	Neither
ENSG00000138134	EOS	0.083	6.9e-06	-0.605215	0.54504	0.067	5.1e-05	-0.04025	0.9679	Neither
ENSG00000138138	EOS	0.0032	0.19	1.48213	0.1383	-0.0014	0.41	0.72	0.47152	Neither
ENSG00000138166	EOS	0.004	0.17	0.330251	0.74121	-0.0024	0.5	0.22087	0.82519	Neither
ENSG00000138172	EOS	0.085	5.3e-06	-1.25748	0.20858	0.032	0.004	-1.34285	0.17932	Neither
ENSG00000138185	EOS	0.059	0.00015	0.741601	0.45833	0.027	0.0076	0.64278	0.52037	Neither
ENSG00000138231	EOS	0.012	0.052	1.87322	0.061038	0.029	0.0058	0.736553	0.461394	Neither
ENSG00000138246	EOS	0.004	0.17	-0.22019	0.825723	-0.00018	0.33	-0.111	0.911616	Neither
ENSG00000138303	EOS	-0.00079	0.36	0.248952	0.8034	-0.0044	0.86	0.461	0.6448	Neither
ENSG00000138363	EOS	0.063	8.5e-05	-0.29643	0.766902	0.062	9.4e-05	0.00381	0.996957	Neither
ENSG00000138376	EOS	0.25	1.8e-15	0.029657	0.976341	0.2	1e-12	0.02215	0.982329	Neither
ENSG00000138381	EOS	0.37	4.2e-24	-0.030093	0.975993	0.36	8.7e-24	-0.1235	0.901711	Neither
ENSG00000138382	EOS	0.0011	0.27	-0.447554	0.654475	-0.0019	0.45	-0.551	0.581634	Neither
ENSG00000138399	EOS	-0.0037	0.68	-1.14371	0.252744	-0.00032	0.34	-0.679	0.497138	Neither
ENSG00000138430	EOS	-0.0028	0.54	-0.329729	0.741605	0.00089	0.27	-0.452	0.651269	Neither
ENSG00000138439	EOS	0.51	3.5e-36	-0.291295	0.770825	0.51	1.5e-36	-0.16759	0.866903	Neither
ENSG00000138448	EOS	0.0064	0.12	-0.621275	0.534419	0.0033	0.19	-1.00612	0.314357	Neither
ENSG00000138449	EOS	0.016	0.033	-0.911061	0.362263	0.017	0.028	-1.01672	0.309287	Neither
ENSG00000138459	EOS	0.091	2.5e-06	0.81139	0.41714	0.085	5.7e-06	0.323075	0.746638	Neither
ENSG00000138468	EOS	0.045	0.00087	-1.52242	0.127904	0.02	0.018	-1.27208	0.203343	Neither
ENSG00000138495	EOS	0.064	7.4e-05	-0.40423	0.686045	0.035	0.0028	-0.855607	0.392215	Neither
ENSG00000138592	EOS	-0.00042	0.34	0.37695	0.70621	-0.0041	0.76	0.574312	0.56576	Neither
ENSG00000138593	EOS	0.011	0.065	0.29519	0.76785	0.0079	0.097	0.344102	0.73077	Neither
ENSG00000138600	EOS	0.029	0.0059	-0.58179	0.56071	0.023	0.013	-0.48116	0.6304	Neither
ENSG00000138604	EOS	0.011	0.065	0.15756	0.87481	-0.0045	0.97	-0.142531	0.88666	Neither
ENSG00000138614	EOS	0.0022	0.22	1.29761	0.19442	-0.0042	0.79	0.49084	0.62354	Neither
ENSG00000138617	EOS	0.13	1.9e-08	0.07504	0.94018	0.13	1.5e-08	-0.236676	0.81291	Neither
ENSG00000138639	EOS	0.11	1.2e-07	1.9615	0.04982	0.097	1.2e-06	1.75667	0.07897	Neither
ENSG00000138641	EOS	-0.0014	0.41	-1.452	0.14651	-0.0045	0.97	-0.77315	0.43944	Neither
ENSG00000138660	EOS	-0.0044	0.86	1.6531	0.09831	-0.002	0.46	0.90652	0.36466	Neither
ENSG00000138698	EOS	0.012	0.053	-0.0201	0.98394	0.0025	0.21	-0.55476	0.57906	Neither
ENSG00000138735	EOS	0.011	0.068	0.9473	0.34348	0.0032	0.19	1	0.31731	Neither
ENSG00000138744	EOS	0.46	4.6e-32	1.0675	0.28575	0.45	4e-31	1.02019	0.30764	Neither
ENSG00000138755	EOS	0.01	0.068	-0.3959	0.69221	0.0066	0.12	-1.443	0.14902	Neither
ENSG00000138756	EOS	0.0089	0.085	1.1213	0.26215	0.0015	0.25	1.1931	0.23283	Neither
ENSG00000138757	EOS	0.092	2.2e-06	1.9719	0.04862	0.021	0.016	1.913	0.05575	Neither
ENSG00000138758	EOS	0.0086	0.088	1.4391	0.15013	0.002	0.23	1.49118	0.13591	Neither
ENSG00000138760	EOS	0.0035	0.18	-0.6262	0.53116	-0.0012	0.39	-0.83676	0.40273	Neither
ENSG00000138764	EOS	0.0046	0.16	-0.9358	0.34937	0.00087	0.28	-0.569	0.56936	Neither
ENSG00000138785	EOS	0.00048	0.29	1.4063	0.15965	0.039	0.0018	1.42694	0.1536	Neither
ENSG00000138801	EOS	0.39	1.7e-25	1.4716	0.14113	0.36	2.4e-23	1.37428	0.16936	Neither
ENSG00000138814	EOS	0.0003	0.3	1.5185	0.12888	-0.001	0.38	0.993	0.32071	Neither
ENSG00000138821	EOS	0.44	6.2e-30	-0.9169	0.35921	0.43	1.7e-29	-0.71276	0.476	Neither
ENSG00000138829	EOS	0.046	0.00073	-1.03742	0.29954	0.024	0.011	-1.07358	0.28301	Neither
ENSG00000138964	EOS	0.18	3.5e-11	-0.257572	0.796738	0.15	8.1e-10	-0.47574	0.63426	Neither
ENSG00000139055	EOS	0.076	1.8e-05	-0.38681	0.6989	0.093	1.9e-06	-0.67864	0.49737	Neither
ENSG00000139112	EOS	-0.0016	0.42	0.62076	0.534755	0.0098	0.074	-1.247	0.2124	Neither
ENSG00000139117	EOS	0.087	4.3e-06	-0.50614	0.612756	0.059	0.00014	-0.42113	0.67366	Neither
ENSG00000139168	EOS	0.23	1e-14	1.09318	0.274314	0.23	1.2e-14	0.89715	0.36964	Neither
ENSG00000139174	EOS	-0.0043	0.84	-1.33437	0.182083	0.00057	0.29	-1.096	0.27308	Neither
ENSG00000139180	EOS	0.04	0.0014	0.30874	0.757522	0.046	0.00073	0.559	0.57616	Neither
ENSG00000139190	EOS	0.012	0.053	1.14187	0.253508	-0.0044	0.88	1.63747	0.10153	Neither
ENSG00000139192	EOS	0.33	3.7e-21	-0.26512	0.790918	0.34	9.9e-22	-0.19026	0.8491	Neither
ENSG00000139278	EOS	0.056	0.0002	0.28292	0.777238	0.037	0.0022	-0.35771	0.72056	Neither
ENSG00000139291	EOS	-0.0016	0.42	0.09716	0.9226	-0.0027	0.53	1.2	0.23014	Neither
ENSG00000139323	EOS	-0.0042	0.79	-2.10863	0.034976	-0.0008	0.37	-1.714	0.08653	Neither
ENSG00000139343	EOS	0.27	5.3e-17	0.20458	0.837903	0.25	1.3e-15	-0.30458	0.76068	Neither
ENSG00000139344	EOS	0.45	1.1e-30	-0.00474	0.99622	0.46	1.9e-31	0.1198	0.90464	Neither
ENSG00000139350	EOS	0.3	4.1e-19	0.09906	0.921092	0.31	5.2e-20	0.06618	0.94723	Neither
ENSG00000139370	EOS	0.16	2.3e-10	-1.06895	0.285092	0.13	1.4e-08	-1.37464	0.16924	Neither
ENSG00000139372	EOS	0.0068	0.11	-1.92262	0.054528	0.0097	0.075	-2.126	0.0335	Neither
ENSG00000139405	EOS	0.2	9.8e-13	0.69036	0.489968	0.2	9.6e-13	0.47037	0.63809	Neither
ENSG00000139410	EOS	0.096	1.3e-06	-0.92105	0.357026	0.1	6.9e-07	-0.5494	0.58273	Neither
ENSG00000139505	EOS	0.054	0.00028	-2.24381	0.02484	0.044	0.00095	-2.228	0.025881	Neither
ENSG00000139508	EOS	0.0025	0.21	0.087	0.93067	-0.0032	0.59	0.4694	0.638779	Neither
ENSG00000139567	EOS	0.066	6.3e-05	0.5518	0.581082	0.056	0.00021	0.63482	0.52554	Neither
ENSG00000139572	EOS	0.0036	0.18	-0.67091	0.502281	0.012	0.053	-0.93113	0.35179	Neither
ENSG00000139579	EOS	0.077	1.5e-05	-0.12315	0.901992	0.07	3.4e-05	-0.35214	0.72474	Neither
ENSG00000139610	EOS	0.32	1.5e-20	0.83173	0.405563	0.32	2.2e-20	0.82227	0.41092	Neither
ENSG00000139620	EOS	0.089	3.2e-06	0.19507	0.845337	0.092	2.2e-06	0.17632	0.86004	Neither
ENSG00000139624	EOS	0.32	2.5e-20	-2.32334	0.020161	0.32	7.2e-21	-2.21228	0.02695	Neither
ENSG00000139625	EOS	0.024	0.011	-0.4659	0.641285	0.032	0.004	-1.04348	0.29673	Neither
ENSG00000139626	EOS	0.018	0.025	0.98461	0.324818	0.029	0.006	0.88289	0.3773	Neither
ENSG00000139629	EOS	0.046	0.00073	-0.34178	0.732516	0.018	0.024	-0.3267	0.74389	Neither
ENSG00000139668	EOS	0.041	0.0013	-1.70102	0.08894	0.032	0.004	-1.507	0.131811	Neither
ENSG00000139697	EOS	0.0025	0.21	0.10821	0.91383	-0.0044	0.87	0.348	0.72784	Neither
ENSG00000139722	EOS	0.017	0.03	1.10705	0.268271	0.016	0.033	1.07483	0.28245	Neither
ENSG00000139725	EOS	0.099	9e-07	-2.17325	0.029761	0.1	6.8e-07	-2.2316	0.02564	Neither
ENSG00000139737	EOS	0.049	0.00052	1.16173	0.24535	0.028	0.0066	1.0813	0.279576	Neither
ENSG00000139793	EOS	0.066	5.9e-05	-0.10892	0.91327	0.061	0.00011	0.1747	0.861309	Neither
ENSG00000139842	EOS	0.055	0.00023	0.50795	0.61149	0.069	4.3e-05	0.32	0.748987	Neither
ENSG00000139899	EOS	0.044	0.00087	-0.148533	0.881922	0.016	0.032	-0.64422	0.519436	Neither
ENSG00000139921	EOS	-0.0041	0.77	-1.28817	0.197688	0.011	0.063	-0.511	0.609351	Neither
ENSG00000139946	EOS	-0.0045	0.96	-0.176827	0.859645	-0.0045	0.99	0.01	0.992021	Neither
ENSG00000140006	EOS	0.058	0.00016	0.841876	0.399857	0.057	0.00018	0.86037	0.389584	Neither
ENSG00000140025	EOS	0.13	2.9e-08	0.025132	0.97995	0.13	1.2e-08	-0.10811	0.913906	Neither
ENSG00000140030	EOS	-0.0045	0.93	-0.462425	0.643777	-0.0043	0.82	-0.819	0.412786	Neither
ENSG00000140090	EOS	0.16	1.8e-10	1.23784	0.215775	0.11	1.7e-07	1.36515	0.172206	Neither
ENSG00000140105	EOS	0.083	6.8e-06	0.185869	0.852547	0.056	0.0002	0.14088	0.887967	Neither
ENSG00000140157	EOS	0.012	0.052	-1.60944	0.10752	3.9e-05	0.32	-1.174	0.2404	Neither
ENSG00000140264	EOS	-0.0026	0.52	-0.67591	0.4991	-0.0045	0.92	-0.718313	0.47256	Neither
ENSG00000140265	EOS	0.072	2.9e-05	1.00163	0.31652	0.064	8e-05	1.0519	0.29285	Neither
ENSG00000140299	EOS	0.013	0.051	0.39634	0.69185	0.0018	0.24	0.855	0.39255	Neither
ENSG00000140307	EOS	0.13	1.8e-08	-1.05616	0.2909	0.13	2e-08	-1.07216	0.28365	Neither
ENSG00000140319	EOS	0.11	3.8e-07	-1.82006	0.06875	0.1	6.3e-07	-1.50467	0.13241	Neither
ENSG00000140368	EOS	0.0008	0.28	2.27758	0.02275	-0.0036	0.65	0.973	0.33055	Neither
ENSG00000140374	EOS	0.11	2.5e-07	-0.93594	0.3493	0.087	4e-06	-0.705036	0.48079	Neither
ENSG00000140379	EOS	-0.0034	0.62	-0.37865	0.70494	-0.0019	0.45	1.408	0.15913	Neither
ENSG00000140386	EOS	0.037	0.0023	1.06558	0.28661	0.015	0.038	0.760369	0.44703	Neither
ENSG00000140391	EOS	0.068	4.9e-05	1.48799	0.13675	0.056	0.0002	1.12946	0.2587	Neither
ENSG00000140395	EOS	0.16	5e-10	-1.31475	0.18859	0.17	7.3e-11	-1.377	0.16851	Neither
ENSG00000140400	EOS	-0.00041	0.34	0.73293	0.4636	-0.0044	0.9	0.786686	0.43147	Neither
ENSG00000140403	EOS	0.11	2.7e-07	-0.89854	0.3689	0.077	1.5e-05	-0.992758	0.32083	Neither
ENSG00000140406	EOS	0.1	5.8e-07	-0.95848	0.33782	0.066	5.7e-05	-0.669668	0.50307	Neither
ENSG00000140416	EOS	0.16	1.7e-10	1.98691	0.04693	0.13	1.5e-08	2.09209	0.03643	Neither
ENSG00000140450	EOS	0.47	5.7e-33	-1.65258	0.09842	0.47	5.4e-33	-1.78273	0.07463	Neither
ENSG00000140471	EOS	0.35	1.4e-22	0.0617	0.9508	0.34	4.2e-22	0.064949	0.94821	Neither
ENSG00000140474	EOS	-0.00097	0.38	0.34027	0.73365	-0.0024	0.49	0.536	0.59196	Neither
ENSG00000140497	EOS	0.13	2.1e-08	-1.04577	0.29567	0.11	3.4e-07	-0.592828	0.5533	Neither
ENSG00000140526	EOS	0.12	3.7e-08	-0.39315	0.69421	0.023	0.012	-0.29916	0.76482	Neither
ENSG00000140543	EOS	0.044	0.00094	-0.18209	0.85551	0.016	0.031	-0.000844	0.99933	Neither
ENSG00000140545	EOS	0.35	5.3e-23	0.3717	0.71012	0.35	4.5e-23	0.338179	0.73523	Neither
ENSG00000140548	EOS	0.0042	0.16	-0.12811	0.89807	-0.0029	0.55	0.184954	0.85327	Neither
ENSG00000140563	EOS	-0.0038	0.7	0.27315	0.78474	-0.0045	0.96	-0.763	0.44546	Neither
ENSG00000140564	EOS	-0.0042	0.79	-2.84635	0.00442	-0.0043	0.84	-2.623	0.00872	Neither
ENSG00000140575	EOS	0.11	2.5e-07	-0.63576	0.52493	0.11	1.2e-07	-1.05308	0.2923	Neither
ENSG00000140577	EOS	0.033	0.0037	-0.81339	0.416	0.018	0.024	-0.826656	0.40843	Neither
ENSG00000140612	EOS	-0.0043	0.83	1.49198	0.13571	-0.004	0.73	0.683	0.49461	Neither
ENSG00000140632	EOS	-0.0034	0.62	-0.496853	0.619293	-0.00054	0.35	-0.949	0.342621	Neither
ENSG00000140650	EOS	0.52	8.3e-38	0.736047	0.461702	0.52	5.2e-37	0.6769	0.498472	Neither
ENSG00000140678	EOS	-0.0045	0.99	0.290929	0.771106	-0.0025	0.51	0.31363	0.753804	Neither
ENSG00000140718	EOS	0.088	3.9e-06	-2.72039	0.006521	0.095	1.6e-06	-2.76168	0.00575	Neither
ENSG00000140829	EOS	0.18	2e-11	0.436568	0.662425	0.19	3.9e-12	0.48819	0.625418	Neither
ENSG00000140876	EOS	0.38	3.3e-25	-1.16814	0.24275	0.36	1.1e-23	-1.25427	0.209742	Neither
ENSG00000140905	EOS	0.064	8e-05	1.36051	0.173668	0.045	0.00082	1.36794	0.171332	Neither
ENSG00000140931	EOS	0.12	7.6e-08	1.74066	0.081743	0.085	5.8e-06	1.77358	0.076133	Neither
ENSG00000140939	EOS	0.01	0.068	0.216472	0.82862	-0.0044	0.9	0.033	0.973676	Neither
ENSG00000140941	EOS	0.14	3e-09	-0.279155	0.780126	0.13	1.4e-08	-0.37379	0.708562	Neither
ENSG00000140943	EOS	0.1	7.6e-07	-0.42092	0.673813	0.083	7e-06	-0.75502	0.450237	Neither
ENSG00000140961	EOS	-0.0025	0.51	-0.274582	0.783638	-0.0043	0.85	-0.259	0.795635	Neither
ENSG00000140987	EOS	0.0084	0.091	-1.69994	0.089143	-0.0045	0.97	-0.79474	0.426767	Neither
ENSG00000140990	EOS	0.0087	0.087	0.046314	0.96306	0.0031	0.2	-0.331	0.740644	Neither
ENSG00000140993	EOS	0.0051	0.14	-0.471931	0.636976	-0.0031	0.58	-0.165	0.868944	Neither
ENSG00000140995	EOS	0.031	0.005	-0.5328	0.594172	0.033	0.0039	-0.34056	0.733432	Neither
ENSG00000141012	EOS	0.085	5.2e-06	-2.15623	0.031066	0.052	0.00035	-2.79011	0.005269	Neither
ENSG00000141013	EOS	-0.0024	0.5	-0.168215	0.866414	0.0034	0.19	-0.324	0.745938	Neither
ENSG00000141027	EOS	-0.00038	0.34	0.87688	0.380553	0.00027	0.3	0.945026	0.344646	Neither
ENSG00000141030	EOS	0.27	2.8e-17	-0.49334	0.62177	0.26	1.3e-16	-0.741543	0.458364	Neither
ENSG00000141076	EOS	-0.004	0.74	0.196201	0.844453	-0.0039	0.73	-0.19	0.849309	Neither
ENSG00000141096	EOS	0.0065	0.12	1.78546	0.074187	0.01	0.07	1.72059	0.085325	Neither
ENSG00000141098	EOS	0.12	1.2e-07	0.465346	0.641684	0.1	6.2e-07	0.55521	0.578752	Neither
ENSG00000141179	EOS	0.17	4.3e-11	-0.01176	0.990617	0.17	1.4e-10	0.172012	0.863428	Neither
ENSG00000141258	EOS	-0.0036	0.66	1.09672	0.272763	-0.0016	0.42	1.05489	0.291474	Neither
ENSG00000141298	EOS	0.16	2.6e-10	-3.08068	0.002065	0.17	4.6e-11	-2.93921	0.00329	Neither
ENSG00000141337	EOS	0.025	0.0096	-0.76738	0.442853	0.03	0.0055	-0.640665	0.52174	Neither
ENSG00000141349	EOS	-0.0038	0.69	-0.1575	0.874848	-0.0036	0.65	-0.72	0.471525	Neither
ENSG00000141378	EOS	0.04	0.0015	0.75164	0.452267	0.026	0.009	0.841468	0.400086	Neither
ENSG00000141385	EOS	0.038	0.002	-0.12424	0.90112	0.014	0.041	-0.11729	0.906626	Neither
ENSG00000141401	EOS	0.14	8.5e-09	0.72936	0.46578	0.13	9.6e-09	0.66416	0.506585	Neither
ENSG00000141458	EOS	0.0013	0.26	0.49576	0.62007	-0.0038	0.7	0.658	0.510538	Neither
ENSG00000141480	EOS	0.058	0.00016	0.55846	0.576531	0.034	0.0032	0.114821	0.908587	Neither
ENSG00000141503	EOS	-0.0028	0.54	0.13441	0.893077	0.0051	0.14	0.419	0.675216	Neither
ENSG00000141506	EOS	0.0071	0.11	-1.08661	0.277208	-0.0036	0.65	-1.416	0.156776	Neither
ENSG00000141524	EOS	0.094	1.7e-06	0.2687	0.788158	0.057	0.00018	0.435609	0.663121	Neither
ENSG00000141542	EOS	0.075	1.9e-05	0.14994	0.880811	0.056	0.0002	0.303	0.76189	Neither
ENSG00000141543	EOS	-0.0043	0.82	-0.85657	0.391684	0.00018	0.31	-0.696	0.486429	Neither
ENSG00000141556	EOS	0.11	1.4e-07	0.02099	0.98325	0.12	1.1e-07	-0.195036	0.845365	Neither
ENSG00000141560	EOS	0.33	2.7e-21	-0.65937	0.509657	0.32	2.3e-20	-0.578498	0.562928	Neither
ENSG00000141562	EOS	0.028	0.0072	0.87696	0.380507	0.019	0.022	0.619	0.535916	Neither
ENSG00000141580	EOS	0.0025	0.21	-0.47239	0.636652	-0.0031	0.58	-0.957171	0.338481	Neither
ENSG00000141627	EOS	-0.002	0.46	0.74804	0.45444	0.017	0.027	1.15992	0.246081	Neither
ENSG00000141642	EOS	0.00053	0.29	0.78875	0.43026	-0.0042	0.8	0.674	0.500311	Neither
ENSG00000141682	EOS	0.01	0.072	0.62589	0.53139	-0.0044	0.88	0.98936	0.322489	Neither
ENSG00000141698	EOS	0.52	1.4e-37	1.38072	0.167365	0.51	3e-36	1.53365	0.125115	Neither
ENSG00000141873	EOS	0.081	8.8e-06	-0.36501	0.715102	0.046	0.00076	-0.46638	0.640945	Neither
ENSG00000141905	EOS	-0.0045	0.98	0.93751	0.348497	0.0027	0.21	0.82	0.412216	Neither
ENSG00000141971	EOS	-0.0037	0.68	-2.29143	0.021938	-0.00029	0.33	-1.493	0.135437	Neither
ENSG00000141994	EOS	0.13	2.3e-08	0.40626	0.684551	0.06	0.00013	0.00713	0.994313	Neither
ENSG00000142002	EOS	-0.0031	0.57	-0.17608	0.86023	-0.00021	0.33	0.69	0.490194	Neither
ENSG00000142046	EOS	0.034	0.0032	1.19082	0.233725	0.032	0.0044	1.728	0.083988	Neither
ENSG00000142065	EOS	-0.002	0.46	-1.11018	0.266923	-0.0021	0.46	-0.794	0.427195	Neither
ENSG00000142089	EOS	0.01	0.07	1.46092	0.14404	-0.0045	0.98	1.31269	0.18929	Neither
ENSG00000142102	EOS	0.072	2.9e-05	-0.717651	0.47297	0.044	0.00095	-1.10655	0.26849	Neither
ENSG00000142166	EOS	-0.0029	0.56	0.715435	0.47434	0.00035	0.3	0.344	0.73085	Neither
ENSG00000142192	EOS	0.045	0.00078	-0.01574	0.98744	0.045	0.00081	-0.21327	0.83111	Neither
ENSG00000142197	EOS	-0.0014	0.41	-1.16438	0.24427	-0.0019	0.45	-1.244	0.2135	Neither
ENSG00000142330	EOS	-0.0036	0.66	0.162013	0.871295	-0.0017	0.43	0.13	0.896566	Neither
ENSG00000142444	EOS	0.0023	0.22	1.95203	0.050935	0.0093	0.081	1.198	0.230917	Neither
ENSG00000142453	EOS	-0.0013	0.4	-0.17632	0.860041	-0.00099	0.38	-0.047	0.962513	Neither
ENSG00000142459	EOS	0.025	0.0098	1.109	0.267429	0.018	0.027	0.89346	0.371613	Neither
ENSG00000142494	EOS	0.094	1.8e-06	1.2039	0.228627	0.062	0.0001	1.24489	0.213172	Neither
ENSG00000142512	EOS	0.17	1.5e-10	0.00932	0.992562	0.21	2.3e-13	0.03215	0.974354	Neither
ENSG00000142528	EOS	0.13	3e-08	-0.71572	0.474163	0.11	2.4e-07	-0.68347	0.494311	Neither
ENSG00000142541	EOS	0.06	0.00012	1.60922	0.107569	0.04	0.0016	1.449	0.147338	Neither
ENSG00000142599	EOS	0.0031	0.2	1.46179	0.143799	-0.0042	0.81	1.42029	0.155523	Neither
ENSG00000142606	EOS	0.14	6.5e-09	0.603805	0.545973	0.14	6.7e-09	0.708547	0.478605	Neither
ENSG00000142632	EOS	0.38	2.4e-25	-0.446576	0.655181	0.38	4.1e-25	-0.746827	0.455168	Neither
ENSG00000142669	EOS	0.24	3.8e-15	0.764592	0.444515	0.25	1.7e-15	0.748426	0.454203	Neither
ENSG00000142684	EOS	0.2	8.9e-13	0.189409	0.849772	0.17	4.7e-11	0.081719	0.93487	Neither
ENSG00000142686	EOS	0.11	3.8e-07	0.34584	0.729463	0.11	1.8e-07	0.140284	0.888435	Neither
ENSG00000142698	EOS	0.0024	0.22	-0.569843	0.568784	0.005	0.15	-0.569777	0.568829	Neither
ENSG00000142733	EOS	0.068	4.6e-05	-1.4304	0.152601	0.025	0.0096	-0.706827	0.479674	Neither
ENSG00000142765	EOS	-0.0044	0.89	-0.143636	0.885788	-0.0021	0.47	-0.276	0.782548	Neither
ENSG00000142794	EOS	0.01	0.072	-0.277431	0.781449	-0.0045	0.93	-0.464126	0.642558	Neither
ENSG00000142856	EOS	0.36	7.8e-24	1.16036	0.245904	0.37	4.1e-24	1.08462	0.278092	Neither
ENSG00000142892	EOS	0.12	4.4e-08	-1.87076	0.061379	0.11	1.3e-07	-1.91726	0.055205	Neither
ENSG00000142910	EOS	0.016	0.033	-0.847086	0.396947	0.013	0.049	-0.832843	0.404934	Neither
ENSG00000142961	EOS	0.029	0.006	1.66651	0.095611	0.037	0.0022	1.95448	0.050644	Neither
ENSG00000143067	EOS	0.0097	0.076	1.0727	0.283404	-0.0032	0.59	0.912	0.361769	Neither
ENSG00000143149	EOS	0.02	0.02	0.599462	0.548865	0.019	0.021	0.449857	0.652814	Neither
ENSG00000143153	EOS	0.11	2.4e-07	-1.81778	0.069097	0.11	4.2e-07	-1.56021	0.118711	Neither
ENSG00000143155	EOS	0.21	3e-13	-0.434952	0.663597	0.19	3.1e-12	-0.405105	0.685401	Neither
ENSG00000143156	EOS	0.12	1.1e-07	-0.388874	0.69737	0.082	8.4e-06	-0.560611	0.575063	Neither
ENSG00000143162	EOS	0.0032	0.19	-1.09527	0.273398	-0.0045	0.99	-1.012	0.311538	Neither
ENSG00000143164	EOS	0.013	0.05	-0.730133	0.465309	0.013	0.049	-0.470781	0.637797	Neither
ENSG00000143167	EOS	0.16	2.5e-10	-0.143457	0.88593	0.049	0.00049	0.033213	0.973505	Neither
ENSG00000143178	EOS	0.00037	0.3	1.80102	0.0717	-0.0015	0.42	1.734	0.082918	Neither
ENSG00000143190	EOS	0.046	0.00077	0.906032	0.364919	0.022	0.016	0.843201	0.399116	Neither
ENSG00000143198	EOS	0.43	1.6e-29	0.070659	0.943669	0.44	1.3e-29	0.036011	0.971274	Neither
ENSG00000143222	EOS	-0.0026	0.51	-1.04218	0.297328	-0.0043	0.85	-1.29	0.197051	Neither
ENSG00000143224	EOS	0.063	8.5e-05	1.08548	0.27771	0.044	0.00097	1.0953	0.273385	Neither
ENSG00000143226	EOS	-0.0029	0.55	0.355128	0.722494	-0.0032	0.6	0.781	0.434802	Neither
ENSG00000143252	EOS	0.24	5.7e-15	-0.958897	0.337611	0.22	6.1e-14	-0.929914	0.352416	Neither
ENSG00000143314	EOS	0.0025	0.21	-1.32057	0.186644	0.0078	0.098	-0.483109	0.629018	Neither
ENSG00000143315	EOS	0.35	6.5e-23	-1.19777	0.231005	0.34	5.1e-22	-0.915251	0.36006	Neither
ENSG00000143344	EOS	-0.0023	0.48	-1.06347	0.287568	-0.0045	0.94	-1.052	0.2928	Neither
ENSG00000143353	EOS	0.095	1.5e-06	-0.978171	0.32799	0.084	6.5e-06	-1.33153	0.183013	Neither
ENSG00000143363	EOS	0.0045	0.16	0.494224	0.621148	-0.0037	0.68	0.393073	0.694266	Neither
ENSG00000143367	EOS	-0.0044	0.9	-0.183254	0.854599	0.0048	0.15	-0.816467	0.414233	Neither
ENSG00000143376	EOS	0.0093	0.08	-0.748164	0.454361	-0.0041	0.77	-0.386	0.699497	Neither
ENSG00000143384	EOS	0.0076	0.1	-0.350862	0.725692	-0.0025	0.5	-0.305	0.760366	Neither
ENSG00000143387	EOS	0.022	0.014	-1.68456	0.092073	0.034	0.0032	-1.55032	0.121066	Neither
ENSG00000143412	EOS	-0.0037	0.67	-1.01031	0.312346	0.0071	0.11	-0.939	0.347731	Neither
ENSG00000143418	EOS	0.048	0.00054	1.94197	0.052141	0.043	0.0011	1.97747	0.047989	Neither
ENSG00000143436	EOS	-0.0015	0.42	0.043135	0.965594	0.011	0.063	0.171	0.864224	Neither
ENSG00000143437	EOS	0.1	5.2e-07	1.30108	0.193232	0.11	2.9e-07	1.56179	0.118338	Neither
ENSG00000143457	EOS	0.13	2e-08	-1.92795	0.053862	0.12	4.3e-08	-1.97689	0.048054	Neither
ENSG00000143499	EOS	-0.0044	0.89	-0.170171	0.864875	-0.0023	0.48	0.485	0.627676	Neither
ENSG00000143507	EOS	0.084	5.9e-06	1.95049	0.051118	0.06	0.00013	2.10874	0.034967	Neither
ENSG00000143537	EOS	0.078	1.4e-05	1.18131	0.237477	0.034	0.0031	0.674994	0.499679	Neither
ENSG00000143543	EOS	0.045	0.00082	0.700279	0.483753	0.042	0.0012	0.638654	0.523048	Neither
ENSG00000143553	EOS	0.071	3.2e-05	1.53743	0.124189	0.067	5.4e-05	1.43643	0.150881	Neither
ENSG00000143569	EOS	0.11	2e-07	0.877475	0.380229	0.1	5.7e-07	0.997035	0.318748	Neither
ENSG00000143570	EOS	0.2	9.8e-13	1.56082	0.118567	0.19	3.9e-12	1.34127	0.179832	Neither
ENSG00000143575	EOS	0.0073	0.11	-1.53246	0.12541	0.0049	0.15	-1.633	0.102469	Neither
ENSG00000143578	EOS	-0.00056	0.35	0.996569	0.318974	-0.0005	0.35	1.31626	0.188087	Neither
ENSG00000143612	EOS	-0.0037	0.68	1.10532	0.269019	0.015	0.036	0.719	0.472141	Neither
ENSG00000143614	EOS	0.25	1.7e-15	-1.74249	0.081423	0.25	9.7e-16	-1.88516	0.059408	Neither
ENSG00000143622	EOS	0.052	0.00033	-1.39333	0.163521	0.041	0.0013	-0.866314	0.386318	Neither
ENSG00000143633	EOS	-0.0028	0.54	0.909039	0.363329	0.026	0.0088	0.95	0.342112	Neither
ENSG00000143643	EOS	0.042	0.0013	-0.308552	0.757662	0.024	0.011	-0.076	0.939419	Neither
ENSG00000143653	EOS	0.14	7.7e-09	0.095221	0.924139	0.1	4.3e-07	0.148665	0.881818	Neither
ENSG00000143674	EOS	0.061	0.00011	1.82167	0.068506	0.025	0.01	1.78208	0.074736	Neither
ENSG00000143727	EOS	0.051	0.00038	0.166477	0.867782	0.044	0.00098	0.44967	0.652951	Neither
ENSG00000143740	EOS	0.0016	0.24	0.505779	0.613012	-0.0029	0.55	0.007309	0.994168	Neither
ENSG00000143742	EOS	0.0036	0.18	0.636424	0.5245	-0.0039	0.71	0.905	0.365465	Neither
ENSG00000143748	EOS	0.12	1e-07	2.18638	0.028788	0.11	3.2e-07	2.41936	0.015548	Neither
ENSG00000143753	EOS	0.0051	0.14	0.9005	0.367854	-0.00097	0.38	0.568384	0.569774	Neither
ENSG00000143756	EOS	0.44	3.1e-30	0.616098	0.53783	0.44	5e-30	0.583536	0.559532	Neither
ENSG00000143771	EOS	0.068	4.5e-05	3.1694	0.001528	0.013	0.047	3.2707	0.001073	Neither
ENSG00000143772	EOS	-0.00089	0.37	0.246372	0.805394	-0.0044	0.89	0.5	0.617075	Neither
ENSG00000143799	EOS	-8.1e-05	0.32	1.68438	0.092108	-0.0034	0.62	1.299	0.193944	Neither
ENSG00000143801	EOS	-0.0034	0.62	2.01819	0.043571	-0.0017	0.43	1.98701	0.046921	Neither
ENSG00000143811	EOS	0.0061	0.13	1.11273	0.265826	-0.00018	0.33	1.208	0.227047	Neither
ENSG00000143819	EOS	-0.00054	0.35	0.055853	0.955459	0.012	0.055	-0.226	0.821201	Neither
ENSG00000143847	EOS	0.0013	0.26	0.620459	0.534956	0.0095	0.078	1.16276	0.244925	Neither
ENSG00000143891	EOS	-0.0041	0.77	-1.4983	0.134056	0.0028	0.21	-0.365	0.715111	Neither
ENSG00000143919	EOS	0.17	5.3e-11	1.74826	0.080419	0.18	2.2e-11	1.61937	0.105367	Neither
ENSG00000143924	EOS	-0.0027	0.53	-0.341137	0.733001	-0.0008	0.37	-0.39247	0.694714	Neither
ENSG00000143933	EOS	0.04	0.0016	-0.285296	0.775417	0.036	0.0027	-0.07652	0.939006	Neither
ENSG00000143951	EOS	-0.0038	0.7	-1.05985	0.289211	0.011	0.066	-0.753	0.45145	Neither
ENSG00000143954	EOS	0.0057	0.13	-1.15296	0.248928	0.0077	0.1	-1.09843	0.272018	Neither
ENSG00000143995	EOS	-0.0042	0.81	-0.474657	0.635031	0.0017	0.24	-1.12	0.262714	Neither
ENSG00000144021	EOS	-0.0042	0.81	-0.310671	0.756051	0.0026	0.21	-0.014	0.98883	Neither
ENSG00000144026	EOS	0.002	0.23	-0.568455	0.569726	-0.0015	0.42	0.154	0.87761	Neither
ENSG00000144034	EOS	0.11	1.2e-07	-0.273363	0.784574	0.13	2e-08	-0.355	0.722586	Neither
ENSG00000144115	EOS	0.44	8.7e-30	-0.165576	0.868491	0.42	2.3e-28	-0.03645	0.970926	Neither
ENSG00000144118	EOS	0.048	0.00057	-0.439794	0.660086	0.045	0.00087	-1.22247	0.221531	Neither
ENSG00000144120	EOS	0.13	1.6e-08	0.060886	0.95145	0.13	1.3e-08	0.16391	0.869804	Neither
ENSG00000144136	EOS	0.11	1.4e-07	-2.59408	0.009484	0.1	4.6e-07	-2.469	0.013549	Neither
ENSG00000144182	EOS	0.016	0.034	1.24973	0.2114	0.021	0.018	1.607	0.108054	Neither
ENSG00000144218	EOS	0.22	8.5e-14	0.468321	0.639555	0.22	8.7e-14	0.33489	0.737705	Neither
ENSG00000144233	EOS	0.0023	0.22	-0.524397	0.600003	-0.003	0.57	-1.23425	0.217109	Neither
ENSG00000144283	EOS	0.029	0.0062	0.939324	0.347564	0.018	0.026	0.86332	0.387963	Neither
ENSG00000144357	EOS	0.073	2.4e-05	0.017667	0.985904	0.043	0.0011	0.43038	0.66692	Neither
ENSG00000144362	EOS	0.019	0.023	0.397365	0.691098	0.03	0.0055	0.489	0.624842	Neither
ENSG00000144369	EOS	-0.0024	0.5	0.609801	0.541994	0.0059	0.13	0.066	0.947378	Neither
ENSG00000144401	EOS	0.59	1.6e-45	0.447237	0.654704	0.59	1.7e-45	0.39902	0.689881	Neither
ENSG00000144455	EOS	0.28	8.6e-18	1.74021	0.081821	0.27	5.6e-17	1.69026	0.090977	Neither
ENSG00000144485	EOS	-0.0044	0.86	1.79844	0.072107	-0.0045	0.92	1.722	0.08507	Neither
ENSG00000144554	EOS	0.039	0.0016	-1.42726	0.153505	0.039	0.0018	-1.52136	0.128169	Neither
ENSG00000144559	EOS	0.35	8.7e-23	-0.22632	0.820953	0.35	5e-23	-0.206304	0.836553	Neither
ENSG00000144560	EOS	0.0023	0.22	0.32696	0.743701	0.0081	0.095	0.017	0.986437	Neither
ENSG00000144566	EOS	-0.0013	0.4	-0.38632	0.699256	0.018	0.025	0.272	0.785622	Neither
ENSG00000144567	EOS	-0.0032	0.6	0.576031	0.564594	-0.00069	0.36	0.7196	0.47177	Neither
ENSG00000144580	EOS	0.17	8.4e-11	0.558349	0.576606	0.14	2.5e-09	0.54779	0.583839	Neither
ENSG00000144597	EOS	0.0065	0.12	-0.48775	0.625729	0.0033	0.19	-0.57514	0.565197	Neither
ENSG00000144635	EOS	0.026	0.0087	1.24035	0.214847	0.035	0.0029	1.08352	0.278578	Neither
ENSG00000144668	EOS	0.0014	0.25	1.35805	0.174449	-0.0044	0.86	0.862	0.388688	Neither
ENSG00000144730	EOS	0.005	0.15	0.72764	0.466837	-0.0033	0.61	0.399	0.689893	Neither
ENSG00000144744	EOS	0.0094	0.079	-1.66537	0.09584	-0.0033	0.61	-1.887	0.05916	Neither
ENSG00000144746	EOS	0.056	0.0002	-1.36277	0.172956	0.019	0.023	-1.19519	0.232013	Neither
ENSG00000144749	EOS	-0.0029	0.55	-2.10911	0.034935	-0.0045	0.97	-1.22	0.222465	Neither
ENSG00000144827	EOS	0.076	1.7e-05	0.2876	0.773653	0.036	0.0026	0.030225	0.975887	Neither
ENSG00000144843	EOS	0.088	3.8e-06	-0.15561	0.87634	0.045	0.00083	-0.295174	0.767861	Neither
ENSG00000144867	EOS	0.11	3e-07	1.12937	0.258743	0.082	8e-06	1.23718	0.216021	Neither
ENSG00000144909	EOS	-0.003	0.57	-1.57614	0.114995	-0.0045	0.98	-1.64626	0.09971	Neither
ENSG00000145012	EOS	-0.0034	0.63	0.50064	0.616625	-0.004	0.74	0.783262	0.433473	Neither
ENSG00000145020	EOS	-0.0043	0.81	-0.23322	0.815591	-0.00098	0.38	-0.331	0.740644	Neither
ENSG00000145088	EOS	0.017	0.03	-1.16655	0.243391	0.046	0.00075	-1.03845	0.299063	Neither
ENSG00000145214	EOS	0.074	2.1e-05	-0.6062	0.54438	0.026	0.0094	-1.51073	0.13086	Neither
ENSG00000145220	EOS	0.057	0.00017	-2.1538	0.03126	0.058	0.00015	-2.10101	0.03564	Neither
ENSG00000145241	EOS	0.028	0.0067	-0.2363	0.81316	0.034	0.0034	-0.849	0.39588	Neither
ENSG00000145247	EOS	0.0092	0.081	-0.3825	0.70207	-0.00057	0.35	0.14835	0.88206	Neither
ENSG00000145287	EOS	0.011	0.065	0.4872	0.62615	0.017	0.029	0.36173	0.71756	Neither
ENSG00000145331	EOS	0.067	5.3e-05	-0.6257	0.53148	0.081	8.9e-06	-0.52048	0.60273	Neither
ENSG00000145335	EOS	0.21	4e-13	1.985	0.04714	0.19	4.8e-12	1.66351	0.09621	Neither
ENSG00000145348	EOS	0.038	0.002	1.1674	0.24307	0.05	0.00045	0.80688	0.41974	Neither
ENSG00000145349	EOS	0.0044	0.16	0.1268	0.89913	0.0032	0.19	0.8011	0.42307	Neither
ENSG00000145354	EOS	0.1	4.5e-07	-1.3094	0.1904	0.11	1.2e-07	-1.22046	0.22229	Neither
ENSG00000145390	EOS	0.0069	0.11	0.0237	0.98112	-0.0013	0.4	0.17	0.86501	Neither
ENSG00000145416	EOS	0.29	3.1e-18	0.4794	0.63167	0.28	1.8e-17	0.54392	0.58649	Neither
ENSG00000145425	EOS	0.00014	0.31	-0.3806	0.70349	-0.0042	0.79	0.116	0.90765	Neither
ENSG00000145428	EOS	0.029	0.0059	0.351	0.72558	0.052	0.00034	0.045	0.96411	Neither
ENSG00000145431	EOS	0.26	1.3e-16	0.4106	0.68136	0.25	1.3e-15	0.39811	0.69055	Neither
ENSG00000145439	EOS	0.16	3e-10	-1.6898	0.09106	0.16	4.4e-10	-1.47981	0.13892	Neither
ENSG00000145476	EOS	0.49	2.7e-34	-0.3015	0.763	0.39	1.4e-25	0.54324	0.58697	Neither
ENSG00000145495	EOS	0.31	1.7e-19	0.421232	0.67359	0.27	4.2e-17	0.39088	0.69588	Neither
ENSG00000145545	EOS	0.085	5.7e-06	1.52582	0.12705	0.086	4.8e-06	0.91317	0.36116	Neither
ENSG00000145569	EOS	0.0055	0.14	0.112399	0.91051	-0.0031	0.58	0.353	0.72409	Neither
ENSG00000145592	EOS	0.086	5.1e-06	-0.771849	0.4402	0.043	0.00099	-0.77141	0.44046	Neither
ENSG00000145649	EOS	-0.0043	0.84	-0.461978	0.6441	0.0013	0.26	-0.518	0.60446	Neither
ENSG00000145685	EOS	0.12	7.3e-08	-0.571625	0.56758	0.11	1.3e-07	-1.22871	0.21918	Neither
ENSG00000145703	EOS	0.28	1.1e-17	-0.293666	0.76901	0.27	3.5e-17	-0.15314	0.87829	Neither
ENSG00000145723	EOS	0.1	5.9e-07	-0.249353	0.80309	0.1	6.3e-07	-0.28168	0.77819	Neither
ENSG00000145730	EOS	0.59	2.1e-45	-0.925903	0.3545	0.58	6.9e-44	-0.67568	0.49925	Neither
ENSG00000145743	EOS	-0.0033	0.61	0.559354	0.57592	-0.0016	0.42	-0.015	0.98803	Neither
ENSG00000145780	EOS	0.084	6.4e-06	-0.143765	0.88569	0.043	0.001	0.423	0.67229	Neither
ENSG00000145781	EOS	0.12	5.4e-08	0.151127	0.87988	0.11	3.8e-07	-0.14268	0.88654	Neither
ENSG00000145817	EOS	0.42	5.2e-28	-2.94416	0.00324	0.42	3.7e-28	-2.92995	0.00339	Neither
ENSG00000145833	EOS	0.011	0.061	0.429247	0.66774	0.00091	0.27	1.04195	0.29744	Neither
ENSG00000145882	EOS	0.29	2.1e-18	1.47409	0.14046	0.27	6.1e-17	1.26207	0.20692	Neither
ENSG00000145936	EOS	0.041	0.0014	-1.38384	0.16641	0.045	0.00083	-1.4206	0.15543	Neither
ENSG00000145949	EOS	0.0018	0.24	1.10994	0.26702	0.015	0.036	0.01999	0.98405	Neither
ENSG00000145979	EOS	0.23	1.4e-14	0.421834	0.67315	0.2	1.9e-12	0.26019	0.79472	Neither
ENSG00000145982	EOS	0.11	2.9e-07	0.458082	0.64689	0.11	2.2e-07	0.30158	0.76297	Neither
ENSG00000145990	EOS	0.0088	0.086	0.718354	0.47254	-0.0021	0.46	1.571	0.11618	Neither
ENSG00000145996	EOS	0.0037	0.18	-0.56983	0.56879	-0.0041	0.76	-0.12257	0.90245	Neither
ENSG00000146054	EOS	0.062	0.0001	-0.091797	0.92686	0.041	0.0013	-0.14575	0.88412	Neither
ENSG00000146063	EOS	0.028	0.0074	0.03899	0.9689	0.021	0.018	-0.492	0.62272	Neither
ENSG00000146066	EOS	0.38	3e-25	-1.24606	0.21274	0.39	1.1e-25	-1.1869	0.23527	Neither
ENSG00000146070	EOS	0.3	4.1e-19	-1.96881	0.04898	0.3	2.7e-19	-1.9502	0.05115	Neither
ENSG00000146072	EOS	0.0024	0.22	0.886322	0.37544	-0.0033	0.61	0.70531	0.48062	Neither
ENSG00000146083	EOS	0.0041	0.17	-0.43015	0.66709	-0.0045	0.97	0.13807	0.89018	Neither
ENSG00000146085	EOS	0.23	9.6e-15	-0.620681	0.53481	0.22	8.6e-14	-0.65309	0.5137	Neither
ENSG00000146147	EOS	-0.0024	0.5	1.21034	0.22615	-0.0042	0.8	1.2	0.23014	Neither
ENSG00000146192	EOS	0.072	2.8e-05	1.69932	0.08926	0.071	3e-05	1.80053	0.07178	Neither
ENSG00000146215	EOS	0.0019	0.24	-0.780796	0.43492	-0.0019	0.45	-0.4975	0.61884	Neither
ENSG00000146223	EOS	-0.004	0.74	-0.391484	0.69544	-0.0021	0.46	0.542	0.58782	Neither
ENSG00000146232	EOS	0.0017	0.24	-1.5783	0.1145	-0.00068	0.36	-1.61919	0.10541	Neither
ENSG00000146242	EOS	0.049	0.0005	-1.19541	0.23193	0.046	0.00072	-0.78191	0.43427	Neither
ENSG00000146243	EOS	-0.0039	0.71	-0.7716	0.44035	0.0011	0.27	-0.62239	0.53368	Neither
ENSG00000146281	EOS	0.047	0.00068	-0.381773	0.70263	0.027	0.0078	-0.28127	0.7785	Neither
ENSG00000146282	EOS	0.025	0.0096	0.447282	0.65467	0.033	0.0038	0.67739	0.49816	Neither
ENSG00000146386	EOS	-0.0045	0.97	0.416434	0.67709	-0.0045	0.99	0.55449	0.57924	Neither
ENSG00000146409	EOS	0.32	9.7e-21	1.09569	0.27321	0.3	5.6e-19	1.07712	0.28143	Neither
ENSG00000146416	EOS	0.0093	0.08	-1.37984	0.16764	-0.0044	0.89	-0.88125	0.37818	Neither
ENSG00000146425	EOS	0.048	0.00053	0.103454	0.9176	0.039	0.0018	0.0706	0.94371	Neither
ENSG00000146433	EOS	-0.0039	0.72	-1.97819	0.04791	0.0014	0.25	-2.77	0.00561	Neither
ENSG00000146535	EOS	0.0055	0.14	1.07175	0.283834	-0.0023	0.49	1.19171	0.23337	Neither
ENSG00000146540	EOS	0.16	5.2e-10	-1.94119	0.052236	0.14	5.9e-09	-1.86853	0.06169	Neither
ENSG00000146574	EOS	0.2	1.2e-12	-0.74289	0.45755	0.18	1.4e-11	-0.81898	0.4128	Neither
ENSG00000146592	EOS	0.036	0.0025	2.46578	0.013671	0.035	0.003	2.18358	0.02899	Neither
ENSG00000146707	EOS	0.32	2.3e-20	0.7139	0.475291	0.29	1.2e-18	0.92587	0.35451	Neither
ENSG00000146731	EOS	0.099	9.4e-07	0.01093	0.991276	0.092	2.2e-06	0.05207	0.95847	Neither
ENSG00000146826	EOS	-0.0029	0.55	0.34349	0.731229	-0.0029	0.55	0.726	0.46784	Neither
ENSG00000146833	EOS	-0.0042	0.79	-0.2862	0.774722	-0.0038	0.69	-0.98	0.32709	Neither
ENSG00000146834	EOS	0.034	0.0032	0.74273	0.457645	0.027	0.0076	0.771	0.44071	Neither
ENSG00000146842	EOS	-0.0044	0.9	-0.26062	0.794387	0.014	0.04	-0.162	0.87131	Neither
ENSG00000146859	EOS	0.58	1.8e-43	1.21874	0.222942	0.58	7.2e-44	1.19125	0.23355	Neither
ENSG00000146909	EOS	0.089	3.3e-06	-1.28597	0.198454	0.064	7.7e-05	-1.27686	0.20165	Neither
ENSG00000147316	EOS	0.019	0.022	0.35533	0.722342	0.035	0.0029	0.54645	0.584759	Neither
ENSG00000147324	EOS	-0.0045	0.97	0.83843	0.401788	-0.0038	0.7	0.89983	0.36821	Neither
ENSG00000147408	EOS	0.12	1e-07	0.27316	0.78473	0.11	2.1e-07	0.26019	0.794714	Neither
ENSG00000147419	EOS	0.37	2.3e-24	-0.24817	0.804005	0.37	2.6e-24	-0.24166	0.80904	Neither
ENSG00000147421	EOS	0.62	5e-49	1.09822	0.272108	0.61	3e-47	0.94175	0.346321	Neither
ENSG00000147443	EOS	0.3	3.2e-19	1.14654	0.251572	0.3	6.9e-19	1.24873	0.211762	Neither
ENSG00000147454	EOS	-0.0041	0.77	-0.48798	0.625563	-0.0045	1	-0.72703	0.467207	Neither
ENSG00000147526	EOS	0.2	2.2e-12	-0.93833	0.348072	0.069	4e-05	-1.3088	0.190603	Neither
ENSG00000147533	EOS	-0.003	0.56	0.84139	0.400128	-0.0045	0.97	1.83406	0.066644	Neither
ENSG00000147576	EOS	0.27	3.1e-17	-0.16685	0.867491	0.27	1.9e-17	-0.37555	0.707254	Neither
ENSG00000147586	EOS	-0.0045	0.93	0.16139	0.871784	-0.0018	0.44	0.15284	0.878528	Neither
ENSG00000147592	EOS	0.45	1.2e-30	0.64977	0.515843	0.44	1.2e-29	0.60059	0.548116	Neither
ENSG00000147679	EOS	0.23	2.1e-14	1.29974	0.19369	0.23	1.4e-14	1.30805	0.190857	Neither
ENSG00000147813	EOS	0.099	9.6e-07	0.52937	0.596552	0.05	0.00042	0.45606	0.648346	Neither
ENSG00000147872	EOS	-0.0045	0.92	-1.859	0.06303	0.0085	0.089	-1.4	0.16151	Neither
ENSG00000147883	EOS	0.32	1.4e-20	0.05021	0.95996	0.32	7.8e-21	0.12065	0.90397	Neither
ENSG00000147894	EOS	0.2	1.3e-12	-0.41165	0.68059	0.17	9.8e-11	-0.40243	0.68737	Neither
ENSG00000147905	EOS	0.38	2.8e-25	-0.09408	0.92505	0.32	1.4e-20	-0.04256	0.96605	Neither
ENSG00000147955	EOS	0.056	0.00022	0.86829	0.38524	0.049	0.00051	0.8392	0.40136	Neither
ENSG00000148110	EOS	0.37	1.6e-24	-0.63409	0.52602	0.37	2.9e-24	-0.51611	0.60578	Neither
ENSG00000148154	EOS	-0.0038	0.69	-0.66367	0.5069	-0.0044	0.91	-0.78583	0.43196	Neither
ENSG00000148175	EOS	0.0075	0.1	-0.66391	0.50675	0.033	0.0038	-0.91675	0.35927	Neither
ENSG00000148180	EOS	0.12	1.2e-07	-0.31568	0.75224	0.086	4.5e-06	-0.46032	0.64528	Neither
ENSG00000148229	EOS	-0.0045	1	0.15964	0.87316	-0.0015	0.41	0.393	0.69432	Neither
ENSG00000148288	EOS	0.018	0.027	-0.22691	0.82049	0.015	0.037	-0.30615	0.75949	Neither
ENSG00000148290	EOS	0.19	4.8e-12	-1.16343	0.24465	0.11	3.1e-07	-1.23305	0.21756	Neither
ENSG00000148296	EOS	0.52	4.9e-37	0.71065	0.4773	0.49	1.8e-34	0.86611	0.38643	Neither
ENSG00000148297	EOS	0.28	4.5e-18	1.18574	0.23572	0.27	2.1e-17	0.79335	0.42757	Neither
ENSG00000148337	EOS	-0.0032	0.59	0.09711	0.92264	0.013	0.048	-0.72	0.47152	Neither
ENSG00000148341	EOS	0.048	0.00057	0.20381	0.8385	0.018	0.027	0.826	0.4088	Neither
ENSG00000148362	EOS	-0.0045	0.94	-0.40713	0.68392	0.0058	0.13	-0.186	0.85244	Neither
ENSG00000148384	EOS	0.33	5.3e-21	-0.7745	0.43864	0.31	8.2e-20	-0.61742	0.53696	Neither
ENSG00000148400	EOS	0.12	8.7e-08	-1.22245	0.22154	0.12	4.9e-08	-0.98586	0.3242	Neither
ENSG00000148426	EOS	0.45	4.4e-31	-0.547071	0.58433	0.45	1e-30	-0.50165	0.61591	Neither
ENSG00000148450	EOS	0.0062	0.12	-2.08208	0.03734	-0.003	0.56	-2.22846	0.02585	Neither
ENSG00000148459	EOS	0.42	2.5e-28	1.7019	0.08877	0.36	2.2e-23	1.75738	0.07885	Neither
ENSG00000148481	EOS	-0.0032	0.59	0.967567	0.33326	0.018	0.025	0.427	0.66938	Neither
ENSG00000148484	EOS	0.032	0.0043	-0.440909	0.65928	0.014	0.044	0.23975	0.81053	Neither
ENSG00000148572	EOS	0.36	2.5e-23	0.11972	0.90471	0.32	7.4e-21	0.10105	0.91951	Neither
ENSG00000148604	EOS	-0.00025	0.33	-0.613866	0.5393	-0.0043	0.82	-0.63035	0.52846	Neither
ENSG00000148634	EOS	-0.002	0.46	0.394734	0.69304	-0.0031	0.58	0.08143	0.9351	Neither
ENSG00000148655	EOS	0.2	2.2e-12	-0.475762	0.63424	0.23	2.2e-14	-0.88474	0.3763	Neither
ENSG00000148672	EOS	-0.00064	0.36	1.28581	0.19851	-0.0041	0.77	0.963	0.33555	Neither
ENSG00000148730	EOS	-0.0042	0.78	0.177533	0.85909	-0.0024	0.5	0.065	0.94817	Neither
ENSG00000148803	EOS	0.087	4e-06	-0.715858	0.47408	0.019	0.021	0.12276	0.9023	Neither
ENSG00000148832	EOS	0.065	6.5e-05	-0.415831	0.67753	0.044	0.00091	-0.44093	0.65926	Neither
ENSG00000148834	EOS	0.35	9.1e-23	-2.14294	0.03212	0.28	1.1e-17	-1.94177	0.05216	Neither
ENSG00000148835	EOS	0.032	0.0041	0.629955	0.52872	0.031	0.0048	0.58698	0.55722	Neither
ENSG00000148908	EOS	-0.0045	0.92	0.917161	0.35906	-0.0045	0.92	0.7365	0.46143	Neither
ENSG00000148925	EOS	0.15	1.4e-09	-1.8895	0.05883	0.14	2.7e-09	-1.82761	0.06761	Neither
ENSG00000148926	EOS	-0.0042	0.8	-0.706974	0.47958	-0.0043	0.85	-1.07	0.28462	Neither
ENSG00000148950	EOS	0.11	2.3e-07	-1.70553	0.0881	0.068	4.4e-05	-1.78977	0.07349	Neither
ENSG00000148985	EOS	0.0014	0.25	0.082958	0.93388	-0.00023	0.33	0.180435	0.85681	Neither
ENSG00000149054	EOS	0.067	5.3e-05	-0.42029	0.67427	0.058	0.00017	-0.409801	0.68195	Neither
ENSG00000149084	EOS	0.61	1.9e-47	-0.495155	0.62049	0.61	3e-47	-0.546147	0.58497	Neither
ENSG00000149089	EOS	0.54	1.2e-39	0.892978	0.37187	0.53	6.2e-39	1.00603	0.3144	Neither
ENSG00000149182	EOS	0.0083	0.091	-0.730561	0.46505	0.003	0.2	-0.015996	0.98724	Neither
ENSG00000149196	EOS	0.011	0.063	0.51275	0.60813	-0.0033	0.61	1.055	0.29143	Neither
ENSG00000149201	EOS	0.093	2e-06	0.204458	0.838	0.097	1.2e-06	0.16877	0.86598	Neither
ENSG00000149212	EOS	0.11	2.8e-07	0.293508	0.76913	0.036	0.0026	0.143434	0.88595	Neither
ENSG00000149218	EOS	0.017	0.03	-0.954311	0.33993	0.02	0.019	-0.004	0.99681	Neither
ENSG00000149256	EOS	0.047	0.00065	0.399562	0.68948	0.022	0.014	0.676529	0.49871	Neither
ENSG00000149262	EOS	0.085	5.6e-06	1.19852	0.23071	0.084	6.1e-06	0.941513	0.34644	Neither
ENSG00000149269	EOS	0.0091	0.082	1.08897	0.27617	-0.0041	0.76	1.14205	0.25343	Neither
ENSG00000149273	EOS	0.029	0.0062	0.920117	0.35751	0.056	0.00021	0.608982	0.54254	Neither
ENSG00000149289	EOS	0.24	3.8e-15	-0.263433	0.79222	0.23	1.2e-14	-0.233036	0.81573	Neither
ENSG00000149292	EOS	0.22	3.7e-14	0.123937	0.90137	0.21	1.5e-13	0.149018	0.88154	Neither
ENSG00000149308	EOS	0.094	1.7e-06	-1.84503	0.06503	0.1	7.4e-07	-1.30712	0.19117	Neither
ENSG00000149311	EOS	0.1	5.2e-07	-1.26878	0.20452	0.099	9.6e-07	-1.52702	0.12676	Neither
ENSG00000149313	EOS	0.1	7.5e-07	1.96689	0.0492	0.074	2.1e-05	1.81519	0.06949	Neither
ENSG00000149357	EOS	0.22	5.1e-14	-0.181715	0.85581	0.23	1.8e-14	-0.181	0.85637	Neither
ENSG00000149418	EOS	-0.00099	0.38	-0.406953	0.68404	0.023	0.013	-0.100938	0.9196	Neither
ENSG00000149499	EOS	0.16	1.8e-10	2.16416	0.03045	0.18	3.7e-11	2.20071	0.02776	Neither
ENSG00000149516	EOS	0.014	0.043	-0.720359	0.4713	0.014	0.043	-0.298455	0.76536	Neither
ENSG00000149531	EOS	-0.0028	0.54	1.67333	0.094263	-0.0026	0.52	2.249	0.024512	Neither
ENSG00000149547	EOS	-0.0019	0.45	-0.982701	0.32575	0.0087	0.086	-1.42555	0.154	Neither
ENSG00000149548	EOS	0.27	7.6e-17	0.35424	0.72316	0.24	3.1e-15	0.262907	0.79262	Neither
ENSG00000149573	EOS	0.25	1.5e-15	-1.16973	0.24211	0.25	1e-15	-1.2649	0.20591	Neither
ENSG00000149591	EOS	0.23	1.4e-14	2.59386	0.00949	0.24	5.2e-15	2.63625	0.00838	Neither
ENSG00000149600	EOS	-0.0041	0.76	-0.61389	0.539285	-0.0045	0.93	-0.28726	0.773911	Neither
ENSG00000149761	EOS	-0.0022	0.47	0.25662	0.79747	0.024	0.011	-0.943	0.34568	Neither
ENSG00000149798	EOS	0.0084	0.09	0.422319	0.67279	0.015	0.036	0.934161	0.35022	Neither
ENSG00000150048	EOS	0.072	2.7e-05	1.53033	0.125934	0.048	0.00057	1.75005	0.08011	Neither
ENSG00000150054	EOS	0.047	0.00061	0.384012	0.70097	0.054	0.00026	0.26961	0.78746	Neither
ENSG00000150337	EOS	-0.004	0.75	-0.052078	0.958466	-0.0037	0.67	0.389	0.697276	Neither
ENSG00000150433	EOS	-0.0015	0.42	-2.13171	0.03303	0.0064	0.12	-0.62291	0.53334	Neither
ENSG00000150456	EOS	0.011	0.067	1.60258	0.10903	-0.0045	0.92	1.5067	0.131896	Neither
ENSG00000150459	EOS	0.12	4.4e-08	-0.10334	0.91769	0.087	4.1e-06	-0.1263	0.899522	Neither
ENSG00000150477	EOS	0.0079	0.096	-0.97851	0.32782	-0.0035	0.63	-0.244	0.807234	Neither
ENSG00000150527	EOS	0.06	0.00013	-0.588047	0.5565	0.043	0.001	-0.49071	0.623632	Neither
ENSG00000150540	EOS	0.04	0.0016	0.067857	0.9459	0.044	0.00095	0.15068	0.880227	Neither
ENSG00000150593	EOS	0.15	1e-09	0.20745	0.83566	0.12	3.3e-08	-0.06729	0.94635	Neither
ENSG00000150681	EOS	0.12	8.2e-08	0.539919	0.589253	0.12	5.6e-08	0.493572	0.621609	Neither
ENSG00000150753	EOS	0.53	2e-38	0.917644	0.35881	0.53	5.2e-38	0.79883	0.42439	Neither
ENSG00000150756	EOS	0.035	0.0029	-0.60014	0.54841	0.053	0.00029	-0.877	0.38049	Neither
ENSG00000150768	EOS	0.24	2.3e-15	0.064412	0.94864	0.25	9.8e-16	-0.026858	0.97857	Neither
ENSG00000150776	EOS	0.04	0.0016	1.18653	0.23542	0.056	0.00021	1.359	0.17415	Neither
ENSG00000150787	EOS	0.11	2.7e-07	0.044102	0.96482	0.075	1.9e-05	0.033588	0.97321	Neither
ENSG00000150907	EOS	0.042	0.0013	0.14302	0.88628	0.037	0.0024	-0.1566	0.875575	Neither
ENSG00000150967	EOS	0.005	0.15	0.24421	0.807066	0.0013	0.26	0.3386	0.73491	Neither
ENSG00000150977	EOS	0.002	0.23	0.59446	0.552205	0.019	0.022	0.71946	0.47186	Neither
ENSG00000150991	EOS	-0.0035	0.63	-0.33432	0.738135	-0.0025	0.51	-0.4033	0.68673	Neither
ENSG00000150995	EOS	-0.0027	0.52	-0.16516	0.868815	-0.0039	0.72	-0.085	0.932261	Neither
ENSG00000151014	EOS	-0.0012	0.4	0.187	0.85163	0.0034	0.18	0.396	0.69211	Neither
ENSG00000151062	EOS	0.086	4.7e-06	1.68489	0.09201	0.1	7.1e-07	1.786	0.0741	Neither
ENSG00000151092	EOS	-0.0018	0.44	1.30096	0.193272	-0.004	0.74	0.897	0.369719	Neither
ENSG00000151131	EOS	0.4	2.9e-26	-0.87317	0.382568	0.31	3.9e-20	-0.88951	0.37373	Neither
ENSG00000151135	EOS	0.00061	0.29	-0.86275	0.388275	-0.0042	0.81	-0.933	0.35082	Neither
ENSG00000151136	EOS	0.16	2.3e-10	0.36549	0.714748	0.14	2.9e-09	0.63169	0.52759	Neither
ENSG00000151148	EOS	0.047	0.00067	0.81168	0.416973	0.048	0.00059	0.78482	0.43256	Neither
ENSG00000151233	EOS	0.1	4.8e-07	-1.00366	0.315541	0.085	5.5e-06	-1.01305	0.31103	Neither
ENSG00000151247	EOS	0.0067	0.11	-0.5572	0.57737	0.0013	0.26	-0.122	0.9029	Neither
ENSG00000151327	EOS	0.2	1.7e-12	0.299602	0.76448	0.21	4e-13	0.37834	0.705178	Neither
ENSG00000151332	EOS	0.29	2e-18	0.229991	0.818098	0.28	1e-17	0.2034	0.838823	Neither
ENSG00000151348	EOS	0.036	0.0024	0.402338	0.68744	0.025	0.0096	0.537562	0.59088	Neither
ENSG00000151353	EOS	0.099	8.9e-07	-0.162	0.871306	0.068	4.8e-05	-0.47556	0.634386	Neither
ENSG00000151366	EOS	-0.00027	0.33	2.02208	0.04317	0.017	0.03	1.37214	0.17002	Neither
ENSG00000151445	EOS	-0.0011	0.39	0.93823	0.348126	-0.0045	1	1.431	0.15243	Neither
ENSG00000151458	EOS	0.058	0.00017	0.4092	0.68239	0.058	0.00017	0.16107	0.87204	Neither
ENSG00000151466	EOS	0.0064	0.12	2.3253	0.02006	-0.0014	0.41	2.38466	0.01709	Neither
ENSG00000151470	EOS	0.31	4.4e-20	0.3791	0.70458	0.29	2.9e-18	0.71455	0.47488	Neither
ENSG00000151474	EOS	0.06	0.00012	-0.887049	0.37505	0.049	0.00053	-0.85507	0.39251	Neither
ENSG00000151498	EOS	0.11	3e-07	-0.669219	0.50336	0.057	0.00019	-0.786092	0.43181	Neither
ENSG00000151500	EOS	0.039	0.0018	-0.108593	0.91353	0.022	0.015	-0.437107	0.66203	Neither
ENSG00000151503	EOS	-0.0043	0.81	0.489857	0.62424	0.00037	0.3	0.825239	0.40924	Neither
ENSG00000151552	EOS	0.39	1.8e-25	-0.7502	0.45315	0.39	9.2e-26	-0.73595	0.46176	Neither
ENSG00000151575	EOS	0.0038	0.17	0.45287	0.65064	0.025	0.01	-0.132	0.89498	Neither
ENSG00000151576	EOS	-0.0038	0.68	-0.54017	0.589078	-0.00097	0.38	-0.294	0.768758	Neither
ENSG00000151640	EOS	0.069	4.2e-05	-1.15002	0.25014	0.061	0.00011	-1.24567	0.21288	Neither
ENSG00000151690	EOS	0.4	5.1e-27	-1.20688	0.227478	0.41	1.2e-27	-1.13092	0.258089	Neither
ENSG00000151693	EOS	0.0031	0.19	1.33129	0.183092	-0.0043	0.82	1.01	0.312495	Neither
ENSG00000151694	EOS	0.12	9.1e-08	-0.1472	0.882974	0.11	2.8e-07	-0.05696	0.954574	Neither
ENSG00000151715	EOS	0.0082	0.093	0.222648	0.82381	0.00076	0.28	-0.743	0.45748	Neither
ENSG00000151725	EOS	0.17	1.5e-10	-0.1143	0.90897	0.17	9.9e-11	-0.2798	0.77963	Neither
ENSG00000151726	EOS	-0.0039	0.72	-1.4395	0.15	-0.0033	0.6	-1.60155	0.10925	Neither
ENSG00000151748	EOS	-0.0031	0.58	-0.894824	0.370881	-0.0044	0.88	-0.89981	0.368223	Neither
ENSG00000151806	EOS	0.31	4.1e-20	0.7881	0.43063	0.27	6.8e-17	1.07836	0.28087	Neither
ENSG00000151876	EOS	0.0075	0.1	-0.404527	0.68583	-0.0018	0.44	-0.056	0.95534	Neither
ENSG00000151893	EOS	0.17	1.5e-10	1.36842	0.17118	0.17	9.3e-11	1.34202	0.17959	Neither
ENSG00000152061	EOS	0.045	0.00085	-0.730788	0.464908	0.022	0.015	-0.586941	0.557243	Neither
ENSG00000152193	EOS	0.011	0.06	-1.95241	0.05089	0.048	0.00058	-1.893	0.058358	Neither
ENSG00000152219	EOS	0.34	3e-22	-1.02551	0.30512	0.34	8.7e-22	-0.988542	0.32289	Neither
ENSG00000152229	EOS	0.046	0.00071	-0.07909	0.93696	0.045	0.00087	-0.52219	0.601538	Neither
ENSG00000152234	EOS	0.3	3.2e-19	-0.71665	0.47359	0.28	1.3e-17	-0.70794	0.478984	Neither
ENSG00000152240	EOS	-0.0037	0.68	2.13777	0.03254	0.0054	0.14	0.496	0.619894	Neither
ENSG00000152315	EOS	0.11	1.7e-07	-1.95159	0.050987	0.1	5.3e-07	-1.86659	0.061958	Neither
ENSG00000152332	EOS	0.076	1.6e-05	-0.126762	0.899128	0.055	0.00024	-0.522831	0.601092	Neither
ENSG00000152348	EOS	0.094	1.7e-06	-1.82083	0.06863	0.06	0.00012	-2.22618	0.026	Neither
ENSG00000152380	EOS	0.13	1.6e-08	-0.639653	0.5224	0.12	9e-08	-0.60224	0.54701	Neither
ENSG00000152382	EOS	-0.0035	0.64	-1.25077	0.211019	-0.0023	0.49	-1.3	0.193601	Neither
ENSG00000152404	EOS	0.16	3.6e-10	-1.21769	0.22334	0.11	1.6e-07	-1.27623	0.20187	Neither
ENSG00000152409	EOS	0.037	0.0021	-0.397263	0.69117	0.056	0.0002	-0.45718	0.64754	Neither
ENSG00000152443	EOS	0.011	0.063	-0.10546	0.916014	0.0062	0.12	0.40822	0.68311	Neither
ENSG00000152454	EOS	0.016	0.031	-0.5014	0.616091	0.016	0.031	-0.60199	0.547178	Neither
ENSG00000152457	EOS	0.0072	0.11	0.371278	0.71043	0.0055	0.14	0.8233	0.41034	Neither
ENSG00000152464	EOS	0.028	0.0067	-0.450632	0.65225	0.032	0.004	-1.097	0.27264	Neither
ENSG00000152484	EOS	0.0087	0.087	0.18234	0.85532	0.023	0.013	0.3314	0.740307	Neither
ENSG00000152492	EOS	0.065	6.8e-05	0.38051	0.703564	0.078	1.3e-05	0.000695	0.999445	Neither
ENSG00000152503	EOS	-0.00094	0.37	1.11777	0.26366	-0.0045	0.97	1.13288	0.25727	Neither
ENSG00000152558	EOS	-0.004	0.75	0.82663	0.40845	-0.004	0.75	0.675	0.49968	Neither
ENSG00000152601	EOS	0.0057	0.13	1.66027	0.09686	-0.0021	0.47	1.65454	0.098019	Neither
ENSG00000152642	EOS	0.14	5.8e-09	-0.67678	0.498545	0.11	1.3e-07	-0.649801	0.51582	Neither
ENSG00000152672	EOS	0.32	1e-20	-0.156276	0.875816	0.29	2.6e-18	-0.23981	0.810476	Neither
ENSG00000152684	EOS	0.12	4.5e-08	0.430684	0.6667	0.11	1.7e-07	0.50035	0.61683	Neither
ENSG00000152749	EOS	0.33	2.8e-21	-0.19495	0.84543	0.32	2.8e-20	-0.2175	0.827843	Neither
ENSG00000152760	EOS	0.13	1.1e-08	1.28826	0.197657	0.12	8.7e-08	1.34487	0.178668	Neither
ENSG00000152766	EOS	0.073	2.6e-05	-0.489251	0.62466	0.047	0.00062	-0.40351	0.68657	Neither
ENSG00000152778	EOS	0.091	2.4e-06	0.397071	0.69132	0.12	4e-08	0.28798	0.77336	Neither
ENSG00000152795	EOS	0.012	0.056	-0.9995	0.31756	-0.0019	0.45	-0.71597	0.47401	Neither
ENSG00000152904	EOS	-0.0043	0.85	-0.880328	0.378682	-0.0043	0.84	-0.12	0.904483	Neither
ENSG00000153015	EOS	0.01	0.072	-0.272685	0.7851	0.019	0.022	-0.52774	0.59768	Neither
ENSG00000153029	EOS	0.19	6e-12	-0.902874	0.366593	0.17	5.7e-11	-0.875332	0.381393	Neither
ENSG00000153048	EOS	0.47	1.4e-32	0.215833	0.829118	0.45	7.1e-31	0.35843	0.72002	Neither
ENSG00000153064	EOS	0.058	0.00016	1.3715	0.17022	0.042	0.0011	1.258	0.20839	Neither
ENSG00000153066	EOS	0.047	0.00061	-0.060159	0.952029	0.042	0.0011	-0.27666	0.782041	Neither
ENSG00000153071	EOS	0.19	6.9e-12	-0.523509	0.60062	0.12	1.2e-07	-0.85707	0.39141	Neither
ENSG00000153094	EOS	0.0026	0.21	1.5256	0.127109	-0.0033	0.61	1.434	0.151572	Neither
ENSG00000153113	EOS	0.19	3.3e-12	-0.8138	0.41576	0.19	3e-12	-0.78813	0.43062	Neither
ENSG00000153130	EOS	-0.0036	0.65	-0.3762	0.70677	-0.00048	0.35	0.352	0.72484	Neither
ENSG00000153140	EOS	0.059	0.00014	0.596581	0.55079	0.048	0.00059	0.03928	0.96867	Neither
ENSG00000153207	EOS	-0.0044	0.9	0.900511	0.367848	0.00027	0.3	0.651	0.515046	Neither
ENSG00000153208	EOS	0.26	2.4e-16	-0.567692	0.570244	0.26	1.3e-16	-0.59146	0.554209	Neither
ENSG00000153214	EOS	0.23	1.5e-14	-0.358216	0.720182	0.18	1.1e-11	-0.67124	0.502068	Neither
ENSG00000153250	EOS	0.065	6.9e-05	0.696546	0.486087	0.056	0.0002	0.57517	0.565175	Neither
ENSG00000153317	EOS	0.0051	0.14	-0.51765	0.6047	-0.0042	0.79	-0.36393	0.715907	Neither
ENSG00000153363	EOS	0.11	3.7e-07	0.178119	0.85863	0.1	5.1e-07	0.284473	0.776048	Neither
ENSG00000153406	EOS	0.62	3.7e-48	0.677355	0.498181	0.6	7.8e-47	0.5923	0.553651	Neither
ENSG00000153485	EOS	-0.0039	0.72	1.55622	0.119655	-0.0044	0.86	1.138	0.25512	Neither
ENSG00000153487	EOS	0.00055	0.29	-2.09364	0.03629	0.004	0.17	-1.553	0.120423	Neither
ENSG00000153551	EOS	0.27	4e-17	-1.32274	0.185922	0.29	1.1e-18	-1.01693	0.309186	Neither
ENSG00000153560	EOS	0.078	1.3e-05	1.62068	0.105086	0.062	0.0001	1.50672	0.131882	Neither
ENSG00000153574	EOS	-0.0014	0.41	-1.7291	0.08379	0.0027	0.21	-1.874	0.06093	Neither
ENSG00000153767	EOS	0.06	0.00012	-0.02549	0.979661	0.089	3.1e-06	-0.038055	0.969644	Neither
ENSG00000153774	EOS	0.15	9.6e-10	-0.914671	0.360364	0.14	2.4e-09	-0.66995	0.502889	Neither
ENSG00000153786	EOS	0.14	8e-09	0.090043	0.928253	0.13	9.6e-09	0.08781	0.930027	Neither
ENSG00000153814	EOS	0.46	1.7e-31	-1.19552	0.231885	0.46	1.9e-31	-1.12847	0.25912	Neither
ENSG00000153823	EOS	0.1	4.7e-07	-1.87865	0.060292	0.052	0.00034	-1.6623	0.096453	Neither
ENSG00000153879	EOS	-0.00085	0.37	0.362	0.717351	0.017	0.03	0.462	0.644081	Neither
ENSG00000153898	EOS	0.14	8.2e-09	1.09851	0.271982	0.11	3.6e-07	1.13446	0.256601	Neither
ENSG00000153936	EOS	0.093	1.9e-06	0.569269	0.569173	0.1	7.6e-07	0.573061	0.566603	Neither
ENSG00000153944	EOS	0.071	3.4e-05	-0.77437	0.438712	0.036	0.0025	-0.776981	0.43717	Neither
ENSG00000154001	EOS	0.14	6.3e-09	0.630608	0.528297	0.14	6e-09	0.64148	0.521211	Neither
ENSG00000154016	EOS	0.066	5.8e-05	-0.0198	0.984204	0.096	1.4e-06	0.097818	0.922077	Neither
ENSG00000154025	EOS	0.0018	0.24	0.47258	0.636514	0.0021	0.23	0.195533	0.844976	Neither
ENSG00000154079	EOS	-0.0037	0.68	1.34796	0.17767	-0.0036	0.66	1.37921	0.16783	Neither
ENSG00000154102	EOS	0.0067	0.11	-0.223397	0.823227	-0.0013	0.4	0.303	0.76189	Neither
ENSG00000154134	EOS	-0.0041	0.75	1.11566	0.26457	7.8e-05	0.31	1.2968	0.1947	Neither
ENSG00000154146	EOS	0.01	0.071	0.882861	0.37731	-0.00092	0.37	1.32643	0.1847	Neither
ENSG00000154153	EOS	0.41	2e-27	0.726704	0.46741	0.4	1.7e-26	0.52017	0.60294	Neither
ENSG00000154174	EOS	0.0033	0.19	0.96488	0.334605	0.028	0.0072	1.225	0.220575	Neither
ENSG00000154188	EOS	-0.00035	0.34	1.45495	0.145683	0.0038	0.17	1.359	0.174147	Neither
ENSG00000154222	EOS	0.11	1.6e-07	-0.05383	0.957071	0.067	5.2e-05	0.070018	0.944179	Neither
ENSG00000154229	EOS	0.18	1e-11	-0.60127	0.547661	0.21	4.8e-13	-0.574363	0.565722	Neither
ENSG00000154237	EOS	-0.002	0.46	0.15825	0.87426	7.3e-05	0.31	0.266992	0.78948	Neither
ENSG00000154330	EOS	0.29	3.1e-18	0.41825	0.67577	0.28	8e-18	0.59075	0.55468	Neither
ENSG00000154429	EOS	0.031	0.005	0.191083	0.848461	0.038	0.0019	-0.08	0.936237	Neither
ENSG00000154447	EOS	-0.0042	0.78	-0.0653	0.9479	-0.0035	0.64	-0.34613	0.72925	Neither
ENSG00000154473	EOS	0.16	3.2e-10	-0.570554	0.5683	0.14	3.9e-09	-0.67039	0.50261	Neither
ENSG00000154511	EOS	0.075	1.8e-05	0.372411	0.709587	0.039	0.0017	0.621408	0.534331	Neither
ENSG00000154518	EOS	0.093	1.9e-06	2.01803	0.043588	0.018	0.026	0.93344	0.350595	Neither
ENSG00000154589	EOS	0.27	6.3e-17	1.1443	0.252499	0.27	4.1e-17	1.21788	0.22327	Neither
ENSG00000154640	EOS	0.14	3.2e-09	-0.601418	0.54756	0.14	5.2e-09	-0.28994	0.77186	Neither
ENSG00000154642	EOS	0.11	2.1e-07	-0.268377	0.78841	0.064	8.1e-05	-0.22275	0.82373	Neither
ENSG00000154710	EOS	0.13	3.2e-08	0.3759	0.706994	0.11	1.6e-07	-0.01299	0.98964	Neither
ENSG00000154719	EOS	0.24	5.5e-15	-0.385459	0.6999	0.22	4.3e-14	-0.54628	0.58487	Neither
ENSG00000154743	EOS	0.039	0.0017	-0.64187	0.520958	0.019	0.021	-0.573168	0.566531	Neither
ENSG00000154781	EOS	0.11	3.5e-07	-1.35002	0.17701	0.085	5.7e-06	-1.30971	0.190293	Neither
ENSG00000154803	EOS	0.0007	0.28	-0.51959	0.603348	0.031	0.005	0.010925	0.991283	Neither
ENSG00000154813	EOS	0.18	3.4e-11	-0.09876	0.921327	0.17	4.9e-11	-0.157993	0.874462	Neither
ENSG00000154822	EOS	0.13	2.4e-08	-1.60475	0.108549	0.11	3.9e-07	-1.27863	0.201026	Neither
ENSG00000154845	EOS	0.077	1.4e-05	0.14528	0.88449	0.071	3.1e-05	0.35677	0.721268	Neither
ENSG00000154889	EOS	0.011	0.063	-0.19421	0.84601	-0.0031	0.58	-0.591	0.55452	Neither
ENSG00000154978	EOS	0.29	8.7e-19	-0.6394	0.522561	0.29	2.2e-18	-0.73046	0.46511	Neither
ENSG00000155016	EOS	0.0061	0.13	-1.0072	0.31384	-0.0038	0.69	-0.47284	0.63633	Neither
ENSG00000155085	EOS	0.0012	0.26	-0.102479	0.91838	-0.0044	0.89	-0.06246	0.95019	Neither
ENSG00000155090	EOS	0.0064	0.12	-1.20468	0.228325	0.015	0.039	-1.161	0.245642	Neither
ENSG00000155093	EOS	-0.0028	0.54	1.58056	0.113978	-0.0045	0.96	-0.09619	0.92337	Neither
ENSG00000155096	EOS	0.54	5.5e-40	0.14746	0.882766	0.54	1.2e-39	0.28184	0.778065	Neither
ENSG00000155097	EOS	0.037	0.0022	-0.6656	0.505665	0.037	0.0022	-0.52242	0.601375	Neither
ENSG00000155100	EOS	0.034	0.0033	-0.00117	0.999069	0.052	0.00034	-0.31178	0.755206	Neither
ENSG00000155111	EOS	-0.0045	1	-0.378734	0.70489	-0.0024	0.5	-1.508	0.13155	Neither
ENSG00000155158	EOS	0.16	3.2e-10	0.13645	0.89147	0.14	4e-09	0.42848	0.6683	Neither
ENSG00000155189	EOS	0.11	1.4e-07	1.68539	0.091914	0.063	8.6e-05	1.48401	0.137805	Neither
ENSG00000155287	EOS	0.038	0.0019	0.636926	0.52417	0.037	0.0021	0.23807	0.81182	Neither
ENSG00000155324	EOS	0.0076	0.1	-2.17301	0.02978	0.0051	0.14	-1.732	0.08327	Neither
ENSG00000155363	EOS	-0.0043	0.83	1.0221	0.306733	-0.0043	0.85	-0.243	0.808005	Neither
ENSG00000155368	EOS	0.22	6.9e-14	0.773427	0.43927	0.23	3.2e-14	0.91491	0.360238	Neither
ENSG00000155393	EOS	-0.0015	0.41	-1.08859	0.276335	-0.00015	0.33	-1.181	0.237603	Neither
ENSG00000155438	EOS	-0.0024	0.49	-1.02233	0.306626	0.0032	0.19	-0.8915	0.372663	Neither
ENSG00000155463	EOS	0.00097	0.27	1.18141	0.237438	-0.0027	0.52	1.42	0.155608	Neither
ENSG00000155465	EOS	0.22	1.4e-13	0.982454	0.325876	0.1	4.6e-07	0.70415	0.481341	Neither
ENSG00000155506	EOS	-0.0026	0.52	1.21055	0.22607	-0.00068	0.36	0.81006	0.41791	Neither
ENSG00000155542	EOS	0.66	4.8e-54	-0.682975	0.49462	0.53	6.2e-39	-0.65589	0.5119	Neither
ENSG00000155561	EOS	0.043	0.001	0.44381	0.657179	0.044	0.00097	0.75245	0.45178	Neither
ENSG00000155629	EOS	-0.0016	0.42	1.51411	0.13	-0.0017	0.43	0.794	0.4272	Neither
ENSG00000155636	EOS	-0.00055	0.35	1.58632	0.112666	-0.0024	0.49	1.60484	0.108529	Neither
ENSG00000155846	EOS	-0.0034	0.62	-0.571594	0.5676	-0.003	0.56	-0.288	0.77335	Neither
ENSG00000155849	EOS	0.032	0.004	0.4099	0.681876	0.029	0.006	0.78236	0.434	Neither
ENSG00000155868	EOS	0.078	1.3e-05	0.429595	0.66749	0.082	7.6e-06	0.46668	0.64073	Neither
ENSG00000155893	EOS	0.17	4.2e-11	1.34632	0.178199	0.13	2.6e-08	1.42621	0.153808	Neither
ENSG00000155906	EOS	0.009	0.083	1.18573	0.23573	-0.0037	0.68	0.584	0.55922	Neither
ENSG00000155926	EOS	0.022	0.015	-0.41785	0.676056	0.061	0.00012	-0.43	0.667196	Neither
ENSG00000156030	EOS	0.0024	0.22	-1.25778	0.20847	-0.0042	0.8	-1.205	0.228203	Neither
ENSG00000156052	EOS	-0.00024	0.33	0.08896	0.92911	-0.0044	0.9	-0.027	0.97846	Neither
ENSG00000156110	EOS	0.14	6.8e-09	-1.63463	0.10213	0.12	9.2e-08	-1.68638	0.09172	Neither
ENSG00000156113	EOS	0.15	1.9e-09	0.823863	0.41002	0.16	5.8e-10	0.88425	0.37656	Neither
ENSG00000156127	EOS	0.0028	0.2	-3.33171	0.000863	-0.0044	0.89	-3.097	0.001955	Neither
ENSG00000156171	EOS	0.26	1.1e-16	-2.39676	0.016541	0.2	8.6e-13	-2.53938	0.011105	Neither
ENSG00000156232	EOS	0.034	0.0033	1.34945	0.17719	0.028	0.0066	1.76678	0.07727	Neither
ENSG00000156253	EOS	-0.0031	0.58	-0.64872	0.51652	-0.0025	0.51	-0.671	0.50222	Neither
ENSG00000156261	EOS	0.39	5.2e-26	0.438576	0.66097	0.39	1.5e-25	0.35848	0.71998	Neither
ENSG00000156265	EOS	0.34	2.9e-22	-0.205853	0.83691	0.34	3.8e-22	-0.00288	0.99771	Neither
ENSG00000156273	EOS	-0.0041	0.75	-0.198836	0.84239	0.0018	0.24	-0.11025	0.91221	Neither
ENSG00000156299	EOS	0.32	2.7e-20	0.010667	0.99149	0.3	2e-19	-0.12586	0.89984	Neither
ENSG00000156374	EOS	0.1	4.8e-07	-1.46287	0.1435	0.09	3e-06	-1.19097	0.23367	Neither
ENSG00000156381	EOS	-0.0041	0.75	-0.806756	0.419807	0.0046	0.16	-0.94536	0.344476	Neither
ENSG00000156411	EOS	0.35	4.1e-23	-0.588292	0.556336	0.35	1.3e-22	-0.58811	0.556457	Neither
ENSG00000156414	EOS	0.19	3.7e-12	0.244109	0.807146	0.19	2.8e-12	0.49583	0.620013	Neither
ENSG00000156469	EOS	-0.003	0.57	-1.03809	0.299227	-0.0035	0.64	-0.88915	0.373925	Neither
ENSG00000156508	EOS	0.27	3.9e-17	-1.88489	0.05945	0.29	2.1e-18	-2.00345	0.04513	Neither
ENSG00000156510	EOS	-0.0038	0.69	-0.776761	0.4373	-0.0045	0.99	-1.288	0.19775	Neither
ENSG00000156587	EOS	0.059	0.00015	1.57947	0.11423	0.032	0.004	1.42873	0.15308	Neither
ENSG00000156603	EOS	0.068	4.4e-05	0.386432	0.69918	0.029	0.0058	0.167307	0.86713	Neither
ENSG00000156711	EOS	0.13	2.7e-08	-0.229848	0.81821	0.098	1e-06	-0.62483	0.53208	Neither
ENSG00000156735	EOS	0.14	3.7e-09	0.12255	0.902466	0.14	3.3e-09	0.47586	0.634176	Neither
ENSG00000156787	EOS	0.048	0.00055	0.42134	0.673506	0.034	0.0031	0.3103	0.756333	Neither
ENSG00000156795	EOS	0.36	3.8e-23	0.34865	0.72735	0.32	8.8e-21	0.48205	0.629772	Neither
ENSG00000156804	EOS	-0.0045	0.95	-1.90969	0.056173	-0.0044	0.91	-2.06731	0.038705	Neither
ENSG00000156858	EOS	0.071	3.3e-05	-0.097386	0.922419	0.072	2.7e-05	-0.117	0.90686	Neither
ENSG00000156876	EOS	0.11	1.8e-07	0.291598	0.770594	0.1	6.7e-07	0.157179	0.875104	Neither
ENSG00000156931	EOS	-0.0031	0.58	1.00995	0.312517	-0.0022	0.48	0.894871	0.370856	Neither
ENSG00000157014	EOS	0.13	1.2e-08	0.66029	0.509066	0.14	3.4e-09	0.505515	0.613197	Neither
ENSG00000157017	EOS	0.02	0.019	-0.57714	0.563845	0.021	0.016	-0.597453	0.550205	Neither
ENSG00000157107	EOS	0.27	7.6e-17	1.74523	0.08094	0.25	5.7e-16	1.86383	0.06235	Neither
ENSG00000157168	EOS	0.3	5.4e-19	-2.1354	0.032728	0.3	3.7e-19	-1.88046	0.060045	Neither
ENSG00000157191	EOS	0.25	4.8e-16	2.00552	0.044908	0.24	2.2e-15	1.84045	0.065702	Neither
ENSG00000157193	EOS	0.00014	0.31	-2.3787	0.017374	-0.0042	0.79	-1.353	0.176056	Neither
ENSG00000157214	EOS	0.047	0.00066	-1.75276	0.079644	0.021	0.016	-1.65544	0.09783	Neither
ENSG00000157216	EOS	0.0013	0.26	1.03537	0.300496	-0.0043	0.84	0.608	0.543187	Neither
ENSG00000157240	EOS	0.1	6.4e-07	1.99878	0.045632	0.08	9.8e-06	2.076	0.03789	Neither
ENSG00000157259	EOS	0.0068	0.11	1.02301	0.306303	-0.0041	0.76	1.13993	0.25431	Neither
ENSG00000157303	EOS	0.16	1.9e-10	-0.11936	0.90499	0.16	2e-10	-0.27466	0.78358	Neither
ENSG00000157315	EOS	0.037	0.0024	0.512799	0.608092	0.039	0.0018	0.36334	0.716355	Neither
ENSG00000157353	EOS	0.24	7.6e-15	0.152262	0.87898	0.23	1.5e-14	0.18401	0.854009	Neither
ENSG00000157379	EOS	0.54	2.6e-39	-0.848149	0.396355	0.51	1.3e-36	-0.88191	0.377823	Neither
ENSG00000157426	EOS	0.3	6e-19	0.0499	0.96018	0.3	4.6e-19	0.42151	0.67338	Neither
ENSG00000157445	EOS	0.0025	0.21	-1.07619	0.281841	0.002	0.23	-1.09236	0.274677	Neither
ENSG00000157538	EOS	0.032	0.0041	-0.386097	0.69942	0.043	0.001	-0.29743	0.76614	Neither
ENSG00000157540	EOS	0.0098	0.075	-1.30731	0.19111	0.0075	0.1	-1.05	0.29372	Neither
ENSG00000157551	EOS	0.11	3.5e-07	0.447398	0.65459	0.046	0.00077	-0.388	0.69801	Neither
ENSG00000157557	EOS	-0.0038	0.7	0.246502	0.80529	-0.0038	0.7	-0.14203	0.88705	Neither
ENSG00000157593	EOS	0.0092	0.082	-0.290188	0.77167	-0.0028	0.54	-0.31819	0.75034	Neither
ENSG00000157601	EOS	0.0057	0.13	1.75221	0.07974	-0.0037	0.68	1.28524	0.19871	Neither
ENSG00000157637	EOS	0.27	2.8e-17	-0.24017	0.810195	0.27	3.7e-17	-0.357938	0.720389	Neither
ENSG00000157693	EOS	0.029	0.0063	0.86109	0.38919	0.013	0.049	0.71043	0.47744	Neither
ENSG00000157796	EOS	-0.0023	0.48	-1.384	0.16635	0.0014	0.25	-1.49626	0.13459	Neither
ENSG00000157800	EOS	-0.0041	0.76	0.20711	0.835926	-0.0036	0.66	0.50354	0.61458	Neither
ENSG00000157823	EOS	0.26	3e-16	-0.08832	0.92962	0.26	2e-16	-0.174291	0.86164	Neither
ENSG00000157827	EOS	0.0054	0.14	0.615007	0.53855	0.019	0.022	1.537	0.124293	Neither
ENSG00000157870	EOS	0.029	0.0065	-0.221546	0.824668	0.031	0.0046	0.24682	0.805047	Neither
ENSG00000157895	EOS	0.14	2.8e-09	0.36566	0.714619	0.12	1.1e-07	0.50111	0.61629	Neither
ENSG00000157916	EOS	0.17	1e-10	2.76966	0.005611	0.17	1.1e-10	2.5026	0.012328	Neither
ENSG00000157954	EOS	0.11	3.2e-07	-0.03199	0.974482	0.075	1.9e-05	0.237	0.81266	Neither
ENSG00000158109	EOS	0.14	2.5e-09	-0.633725	0.52626	0.13	2.6e-08	-0.861208	0.389123	Neither
ENSG00000158163	EOS	-0.0026	0.52	2.07406	0.038074	-0.0039	0.72	1.15	0.250144	Neither
ENSG00000158201	EOS	-0.0043	0.84	0.1238	0.90147	0.0085	0.089	1.347	0.17798	Neither
ENSG00000158234	EOS	-0.0031	0.57	1.09111	0.275223	0.02	0.019	0.132	0.894984	Neither
ENSG00000158270	EOS	0.034	0.0033	1.60404	0.1087	0.019	0.023	1.95694	0.050354	Neither
ENSG00000158373	EOS	0.081	9.5e-06	-0.220005	0.82587	0.064	7.9e-05	-0.24842	0.80381	Neither
ENSG00000158411	EOS	0.2	8.3e-13	-1.16672	0.243324	0.19	4.9e-12	-1.06989	0.284671	Neither
ENSG00000158428	EOS	0.016	0.035	0.414616	0.678423	0.015	0.038	0.63554	0.525074	Neither
ENSG00000158457	EOS	0.22	9.6e-14	1.29862	0.194075	0.21	5.7e-13	1.44652	0.14803	Neither
ENSG00000158467	EOS	-0.0014	0.4	0.6614	0.508353	-0.0045	0.95	-0.251	0.80181	Neither
ENSG00000158470	EOS	0.28	9.3e-18	-1.76291	0.077916	0.28	1.1e-17	-1.7552	0.079225	Neither
ENSG00000158477	EOS	-0.00014	0.33	0.476222	0.633916	-0.0006	0.35	0.259	0.795635	Neither
ENSG00000158485	EOS	0.18	1.2e-11	-1.37487	0.169173	0.18	1.9e-11	-1.45851	0.144701	Neither
ENSG00000158488	EOS	0.28	1.7e-17	-1.03288	0.30166	0.27	2.9e-17	-1.14036	0.254138	Neither
ENSG00000158517	EOS	0.065	6.9e-05	-0.0113	0.990985	0.069	4.1e-05	-0.10802	0.91398	Neither
ENSG00000158604	EOS	0.045	0.00085	0.0204	0.983725	0.022	0.015	0.1758	0.86045	Neither
ENSG00000158623	EOS	0.4	8.6e-27	-2.12126	0.0339	0.38	5.9e-25	-2.00028	0.04547	Neither
ENSG00000158710	EOS	0.059	0.00015	-1.10466	0.269307	0.023	0.013	-1.11908	0.263107	Neither
ENSG00000158717	EOS	0.054	0.00028	0.284695	0.775878	0.046	0.00073	0.4982	0.618346	Neither
ENSG00000158773	EOS	0.15	9.5e-10	0.678395	0.497521	0.11	1.2e-07	0.671194	0.502097	Neither
ENSG00000158796	EOS	-0.0028	0.54	-0.763709	0.445041	-0.004	0.74	-1.07627	0.281808	Neither
ENSG00000158825	EOS	0.27	2.5e-17	-0.405524	0.685092	0.26	1.8e-16	-0.393299	0.694099	Neither
ENSG00000158828	EOS	0.1	4.4e-07	-0.546483	0.584734	0.023	0.013	1.13502	0.256365	Neither
ENSG00000158869	EOS	0.2	9.6e-13	1.04496	0.296041	0.2	1.4e-12	0.987226	0.323532	Neither
ENSG00000158882	EOS	0.034	0.0031	-0.441569	0.658801	0.028	0.0068	-0.732965	0.46358	Neither
ENSG00000158985	EOS	0.05	0.00045	-1.7972	0.0723	0.059	0.00014	-1.76819	0.07703	Neither
ENSG00000159086	EOS	-0.0045	1	0.509264	0.61057	-0.0045	0.92	0.53406	0.5933	Neither
ENSG00000159110	EOS	0.077	1.4e-05	0.614452	0.53892	0.073	2.5e-05	0.73708	0.46107	Neither
ENSG00000159128	EOS	0.47	4.6e-33	0.000199	0.99984	0.48	2.7e-33	-0.01199	0.99043	Neither
ENSG00000159176	EOS	0.046	0.00075	1.3178	0.18757	0.045	0.00084	1.12891	0.258934	Neither
ENSG00000159189	EOS	-0.0045	1	1.0003	0.317167	-0.004	0.74	0.772273	0.439953	Neither
ENSG00000159199	EOS	0.15	2.1e-09	-0.23502	0.814189	0.15	1.5e-09	-0.275994	0.782553	Neither
ENSG00000159202	EOS	0.11	2.1e-07	0.54025	0.589024	0.053	0.00029	0.485017	0.627664	Neither
ENSG00000159214	EOS	0.015	0.037	-0.234466	0.814623	0.02	0.018	0.922053	0.356501	Neither
ENSG00000159228	EOS	0.21	1.7e-13	-1.47095	0.1413	0.2	1.2e-12	-1.44846	0.14749	Neither
ENSG00000159231	EOS	-0.0005	0.35	-0.07961	0.93655	-0.0021	0.46	-0.201	0.8407	Neither
ENSG00000159314	EOS	0.012	0.057	0.15893	0.873726	0.02	0.019	0.214162	0.830421	Neither
ENSG00000159339	EOS	0.15	1e-09	-2.0762	0.037875	0.096	1.3e-06	-1.52521	0.127206	Neither
ENSG00000159346	EOS	-0.0036	0.65	-1.13485	0.256436	0.0082	0.093	-0.853	0.393659	Neither
ENSG00000159388	EOS	0.003	0.2	1.55292	0.120442	0.015	0.035	1.3	0.193601	Neither
ENSG00000159399	EOS	0.13	1.7e-08	-1.08525	0.277812	0.1	4.6e-07	-0.9806	0.326792	Neither
ENSG00000159461	EOS	0.21	1.9e-13	1.22736	0.219686	0.18	2e-11	1.41431	0.15727	Neither
ENSG00000159479	EOS	-0.0041	0.78	2.07688	0.037813	0.01	0.073	2.248	0.024576	Neither
ENSG00000159593	EOS	0.11	3.4e-07	0.823684	0.410119	0.11	3.4e-07	0.69325	0.488153	Neither
ENSG00000159596	EOS	-6.5e-06	0.32	-1.12321	0.261347	0.0027	0.21	-0.968	0.333044	Neither
ENSG00000159618	EOS	0.075	2e-05	-0.210276	0.833452	0.09	2.9e-06	-0.22203	0.824289	Neither
ENSG00000159658	EOS	0.019	0.023	0.132249	0.894788	0.022	0.015	-0.412135	0.680241	Neither
ENSG00000159692	EOS	0.056	0.00021	-1.0518	0.29287	0.042	0.0012	-0.89768	0.36936	Neither
ENSG00000159713	EOS	-0.0043	0.82	0.338115	0.735277	-0.0023	0.48	0.603	0.546509	Neither
ENSG00000159714	EOS	0.0022	0.22	0.826214	0.408683	-0.0025	0.5	0.19281	0.847109	Neither
ENSG00000159720	EOS	0.32	2e-20	-1.62795	0.103536	0.3	5e-19	-1.66193	0.096527	Neither
ENSG00000159723	EOS	0.077	1.5e-05	0.501598	0.61595	0.054	0.00027	0.45833	0.646716	Neither
ENSG00000159761	EOS	0.0044	0.16	-0.641811	0.520996	-0.0045	0.94	-0.68953	0.490492	Neither
ENSG00000159792	EOS	0.022	0.016	0.982105	0.326048	0.038	0.0019	0.79362	0.427414	Neither
ENSG00000159840	EOS	0.19	4e-12	-0.74078	0.458829	0.12	6.6e-08	-0.63465	0.52565	Neither
ENSG00000159873	EOS	0.055	0.00023	-1.24642	0.212612	0.059	0.00014	-1.327	0.18451	Neither
ENSG00000159882	EOS	0.0062	0.12	2.06689	0.038744	0.0064	0.12	2.328	0.019912	Neither
ENSG00000160013	EOS	0.00045	0.3	0.07251	0.942199	-0.004	0.74	-0.1882	0.850721	Neither
ENSG00000160075	EOS	0.16	2.1e-10	-0.246059	0.805637	0.15	1.4e-09	-0.523507	0.600621	Neither
ENSG00000160094	EOS	0.0041	0.17	0.009509	0.992413	-0.0041	0.75	0.065627	0.947675	Neither
ENSG00000160124	EOS	0.27	5.2e-17	-1.68951	0.091122	0.25	1.8e-15	-1.99321	0.046238	Neither
ENSG00000160172	EOS	-0.0042	0.8	-0.14525	0.88451	0.016	0.031	0.142	0.88708	Neither
ENSG00000160193	EOS	0.096	1.4e-06	1.16687	0.24327	0.071	3.4e-05	1.28877	0.19748	Neither
ENSG00000160194	EOS	-0.0016	0.42	1.65873	0.09717	0.011	0.066	1.5123	0.13046	Neither
ENSG00000160199	EOS	0.0074	0.1	-0.614842	0.53866	0.0066	0.12	-0.65059	0.51531	Neither
ENSG00000160200	EOS	-0.0034	0.62	0.068219	0.94561	-0.0043	0.82	0.377	0.70617	Neither
ENSG00000160213	EOS	0.072	2.7e-05	0.613897	0.53928	0.064	7.8e-05	1.03179	0.30217	Neither
ENSG00000160216	EOS	0.062	0.0001	-0.565456	0.57176	0.046	0.00076	-0.31412	0.75343	Neither
ENSG00000160221	EOS	0.048	0.00054	-0.867059	0.38591	0.024	0.012	-0.74399	0.45688	Neither
ENSG00000160226	EOS	0.2	9e-13	0.541709	0.58802	0.15	1e-09	0.46225	0.6439	Neither
ENSG00000160255	EOS	-0.0045	0.95	1.54226	0.12301	0.0077	0.1	1.139	0.2547	Neither
ENSG00000160284	EOS	0.33	1.6e-21	0.600633	0.54808	0.33	5.6e-21	0.62608	0.53126	Neither
ENSG00000160285	EOS	0.27	4.7e-17	0.843543	0.39892	0.25	7.7e-16	1.1486	0.25072	Neither
ENSG00000160293	EOS	0.037	0.0021	-0.39736	0.6911	0.027	0.008	-0.10312	0.91787	Neither
ENSG00000160294	EOS	-0.0045	0.95	0.837103	0.40253	-0.004	0.74	0.90299	0.36653	Neither
ENSG00000160299	EOS	0.0067	0.12	0.288978	0.7726	0.0019	0.23	0.18814	0.85077	Neither
ENSG00000160305	EOS	0.032	0.004	1.40846	0.159	0.016	0.031	0.98549	0.32438	Neither
ENSG00000160310	EOS	0.32	1.2e-20	-0.039893	0.96818	0.3	5.5e-19	-0.53608	0.5919	Neither
ENSG00000160408	EOS	-0.0027	0.53	0.65253	0.51406	-0.0029	0.56	2.267	0.02339	Neither
ENSG00000160410	EOS	0.14	4.1e-09	0.18493	0.853284	0.16	4.3e-10	0.2329	0.815837	Neither
ENSG00000160439	EOS	0.12	3.6e-08	-0.77365	0.439136	0.11	2.1e-07	-0.95141	0.341397	Neither
ENSG00000160469	EOS	0.041	0.0013	-0.49477	0.620765	0.031	0.0045	0.003	0.997606	Neither
ENSG00000160584	EOS	0.005	0.15	-1.86758	0.06182	0.0039	0.17	-1.86736	0.06185	Neither
ENSG00000160613	EOS	-0.0038	0.69	2.70958	0.00674	-0.004	0.73	3.029	0.00245	Neither
ENSG00000160685	EOS	0.11	4.1e-07	2.39624	0.016564	0.088	3.9e-06	1.56535	0.117501	Neither
ENSG00000160703	EOS	0.011	0.065	-0.374915	0.70772	0.0021	0.23	-0.435627	0.66311	Neither
ENSG00000160714	EOS	-0.0045	0.99	1.11997	0.262725	0.013	0.046	1.637	0.10163	Neither
ENSG00000160741	EOS	0.012	0.059	-0.953482	0.340346	-0.0017	0.43	-0.888477	0.374284	Neither
ENSG00000160746	EOS	0.012	0.057	-2.28548	0.022285	-0.0012	0.39	-1.78426	0.074382	Neither
ENSG00000160752	EOS	0.0018	0.24	-1.21791	0.223257	-0.0038	0.69	-1.03505	0.300648	Neither
ENSG00000160753	EOS	0.041	0.0013	0.862535	0.388393	0.035	0.003	1.04392	0.296523	Neither
ENSG00000160789	EOS	0.27	6.6e-17	-1.10391	0.26963	0.26	3.9e-16	-1.34284	0.179323	Neither
ENSG00000160799	EOS	0.075	1.9e-05	-1.36055	0.173657	0.014	0.043	-1.25	0.2113	Neither
ENSG00000160818	EOS	0.17	1.5e-10	0.218861	0.826758	0.14	7.1e-09	0.121636	0.903187	Neither
ENSG00000160856	EOS	-0.0019	0.45	0.448196	0.654012	0.0063	0.12	0.632	0.527387	Neither
ENSG00000160883	EOS	0.0076	0.1	-0.327471	0.74331	-0.00074	0.36	-0.52221	0.60152	Neither
ENSG00000160908	EOS	0.016	0.035	0.2541	0.799421	0.025	0.0096	0.51369	0.60747	Neither
ENSG00000160932	EOS	0.1	5.4e-07	-1.43096	0.152441	0.084	6.3e-06	-1.22411	0.220909	Neither
ENSG00000160948	EOS	0.091	2.5e-06	-0.43656	0.662434	0.098	1e-06	-0.53092	0.595477	Neither
ENSG00000160951	EOS	0.0064	0.12	-1.11532	0.264713	0.0057	0.13	-1.13023	0.258378	Neither
ENSG00000160953	EOS	0.0035	0.18	0.98417	0.325033	-0.0027	0.53	0.96849	0.332802	Neither
ENSG00000160959	EOS	-0.0028	0.53	-1.09728	0.272518	0.0023	0.22	-1.088	0.276595	Neither
ENSG00000160961	EOS	0.33	2.7e-21	0.41956	0.674806	0.32	1e-20	0.34356	0.731176	Neither
ENSG00000160972	EOS	0.089	3.3e-06	-0.26969	0.787402	0.072	2.7e-05	-0.40742	0.683699	Neither
ENSG00000160991	EOS	0.062	0.0001	-0.97695	0.328596	0.052	0.00035	-0.8474	0.39677	Neither
ENSG00000161013	EOS	0.013	0.05	-0.928346	0.35323	0.0089	0.085	-0.614	0.53922	Neither
ENSG00000161016	EOS	0.12	6.3e-08	-0.85041	0.395098	0.097	1.2e-06	-0.66734	0.504552	Neither
ENSG00000161036	EOS	0.071	3.1e-05	1.07917	0.280514	0.066	6e-05	1.196	0.2317	Neither
ENSG00000161048	EOS	0.22	9e-14	-0.68286	0.494695	0.21	2.7e-13	-0.70616	0.48009	Neither
ENSG00000161055	EOS	0.078	1.3e-05	1.6512	0.0987	0.07	3.5e-05	1.804	0.07123	Neither
ENSG00000161091	EOS	0.0025	0.21	-0.04291	0.965769	-0.001	0.38	0.231	0.817315	Neither
ENSG00000161149	EOS	-0.0031	0.58	-1.49699	0.134395	0.015	0.035	-1.394	0.16332	Neither
ENSG00000161179	EOS	-0.0028	0.54	-0.76353	0.445147	-0.00075	0.36	0.088	0.92988	Neither
ENSG00000161203	EOS	0.18	1.2e-11	1.67966	0.093023	0.16	2.4e-10	1.68784	0.091441	Neither
ENSG00000161217	EOS	0.013	0.047	1.28127	0.2001	0.021	0.017	1.246	0.212764	Neither
ENSG00000161265	EOS	0.078	1.3e-05	-1.96761	0.049113	0.024	0.011	-1.38687	0.165481	Neither
ENSG00000161395	EOS	0.11	4.2e-07	1.57645	0.114923	0.098	1.1e-06	1.22591	0.220232	Neither
ENSG00000161594	EOS	0.028	0.0067	1.52974	0.126081	0.032	0.0043	1.51406	0.130009	Neither
ENSG00000161618	EOS	0.051	0.00037	-0.60838	0.542933	0.016	0.034	-1.04725	0.294985	Neither
ENSG00000161638	EOS	0.043	0.001	0.44805	0.654121	0.031	0.0047	0.44671	0.65509	Neither
ENSG00000161640	EOS	0.081	9.2e-06	1.11116	0.266499	0.062	9.7e-05	1.00913	0.31291	Neither
ENSG00000161643	EOS	0.27	6.5e-17	1.11525	0.264744	0.27	8.1e-17	1.11743	0.263809	Neither
ENSG00000161929	EOS	0.04	0.0015	-1.31149	0.189691	0.055	0.00024	-1.115	0.26485	Neither
ENSG00000161955	EOS	0.034	0.0032	-1.94671	0.05157	0.047	0.00066	-2.0515	0.040218	Neither
ENSG00000161960	EOS	-0.00052	0.35	1.61155	0.10706	-0.0045	0.98	2.226	0.026014	Neither
ENSG00000161980	EOS	0.056	0.00021	1.38804	0.165126	0.073	2.3e-05	1.41046	0.158404	Neither
ENSG00000161981	EOS	0.073	2.3e-05	-1.94416	0.051877	0.057	0.00018	-1.67233	0.09446	Neither
ENSG00000161999	EOS	0.13	1.8e-08	-0.544135	0.586349	0.11	4.2e-07	-0.61163	0.540782	Neither
ENSG00000162066	EOS	-0.0032	0.59	-1.13394	0.256819	0.00042	0.3	-0.118	0.906068	Neither
ENSG00000162073	EOS	0.0017	0.24	-1.87101	0.061344	0.0084	0.09	-1.79393	0.072824	Neither
ENSG00000162078	EOS	0.077	1.4e-05	-1.01726	0.309029	0.053	0.00031	-1.34741	0.177848	Neither
ENSG00000162086	EOS	0.0013	0.26	-0.047037	0.962483	-0.0044	0.86	-0.17555	0.860648	Neither
ENSG00000162104	EOS	-0.004	0.73	-1.75372	0.079478	-0.0038	0.7	-1.579	0.114336	Neither
ENSG00000162174	EOS	0.29	1.1e-18	0.958244	0.33794	0.3	4.6e-19	0.864119	0.38752	Neither
ENSG00000162194	EOS	0.011	0.066	0.983311	0.32545	0.0082	0.093	0.554743	0.57907	Neither
ENSG00000162222	EOS	0.1	7.1e-07	-0.548879	0.58309	0.063	8.1e-05	-0.755084	0.4502	Neither
ENSG00000162231	EOS	0.024	0.011	1.53263	0.12537	0.014	0.045	1.09164	0.27499	Neither
ENSG00000162236	EOS	0.0084	0.09	0.275009	0.78331	-0.0023	0.48	0.113767	0.90942	Neither
ENSG00000162267	EOS	-0.004	0.75	-0.7129	0.475908	0.00045	0.3	-0.393	0.694319	Neither
ENSG00000162302	EOS	0.13	1.6e-08	0.007126	0.99431	0.12	4.6e-08	-0.044303	0.96466	Neither
ENSG00000162341	EOS	0.055	0.00025	-0.643902	0.51964	0.026	0.0092	-0.85505	0.39252	Neither
ENSG00000162368	EOS	0.05	0.00042	-0.865611	0.386704	0.069	4e-05	-0.81896	0.412809	Neither
ENSG00000162377	EOS	0.052	0.00033	-0.607503	0.543517	0.039	0.0017	-0.595938	0.551217	Neither
ENSG00000162378	EOS	0.06	0.00013	0.339541	0.734202	0.051	0.00037	0.603443	0.546214	Neither
ENSG00000162384	EOS	0.013	0.051	-0.900868	0.367659	0.0095	0.078	-0.16466	0.869211	Neither
ENSG00000162396	EOS	0.026	0.0086	-0.192203	0.847583	0.04	0.0016	0.149806	0.880917	Neither
ENSG00000162402	EOS	0.15	9.1e-10	0.93189	0.351393	0.14	3.9e-09	0.705075	0.480763	Neither
ENSG00000162407	EOS	-0.0045	0.99	-0.817932	0.413396	0.001	0.27	0.173	0.862651	Neither
ENSG00000162433	EOS	0.08	1.1e-05	1.69515	0.090046	0.063	9e-05	0.988279	0.323016	Neither
ENSG00000162441	EOS	0.027	0.0082	1.87061	0.061399	0.024	0.011	1.55636	0.119623	Neither
ENSG00000162444	EOS	0.041	0.0013	1.36834	0.171207	0.018	0.024	1.08552	0.27769	Neither
ENSG00000162490	EOS	-0.0023	0.49	1.22363	0.221092	0.0015	0.25	0.922	0.356529	Neither
ENSG00000162511	EOS	-0.0045	1	0.941498	0.34645	-0.0025	0.51	0.354245	0.723155	Neither
ENSG00000162517	EOS	0.008	0.096	0.547964	0.583717	0.0027	0.21	0.804442	0.421141	Neither
ENSG00000162521	EOS	0.016	0.033	-0.430145	0.66709	0.02	0.02	-0.494589	0.620891	Neither
ENSG00000162522	EOS	0.0052	0.14	0.924167	0.3554	-0.0025	0.51	0.565444	0.571772	Neither
ENSG00000162585	EOS	0.052	0.00033	0.72631	0.467649	0.031	0.0046	0.766098	0.443618	Neither
ENSG00000162599	EOS	0.032	0.004	0.376558	0.706502	0.042	0.0012	0.643	0.520224	Neither
ENSG00000162600	EOS	0.19	2.9e-12	0.647551	0.517275	0.2	6.9e-13	0.610601	0.541464	Neither
ENSG00000162604	EOS	0.11	1.3e-07	0.059734	0.952367	0.075	1.8e-05	0.065393	0.947861	Neither
ENSG00000162607	EOS	0.063	8.5e-05	0.582695	0.560099	0.068	4.5e-05	0.38467	0.700482	Neither
ENSG00000162614	EOS	-0.0044	0.9	2.05351	0.040023	0.00099	0.27	1.835	0.066506	Neither
ENSG00000162616	EOS	0.0033	0.19	-2.40052	0.016372	0.019	0.021	-2.36518	0.018021	Neither
ENSG00000162627	EOS	0.53	2.4e-38	0.183962	0.854043	0.51	1.7e-36	0.159265	0.87346	Neither
ENSG00000162631	EOS	0.023	0.013	1.86379	0.062351	0.017	0.029	2.2807	0.022566	Neither
ENSG00000162639	EOS	0.091	2.5e-06	0.120398	0.904168	0.061	0.00011	0.126292	0.899501	Neither
ENSG00000162654	EOS	-0.0044	0.87	-0.527114	0.598115	0.005	0.15	-0.281	0.77871	Neither
ENSG00000162694	EOS	0.0013	0.26	-0.003739	0.997017	-0.0045	0.98	0.108	0.913996	Neither
ENSG00000162704	EOS	0.15	9e-10	-1.12293	0.261466	0.16	5.9e-10	-1.08781	0.276679	Neither
ENSG00000162711	EOS	0.042	0.0013	0.651948	0.514435	0.028	0.0066	-0.259611	0.795164	Neither
ENSG00000162734	EOS	-0.0037	0.67	-1.71679	0.086017	-0.0039	0.71	-2.72601	0.00641	Neither
ENSG00000162735	EOS	0.098	1e-06	0.651964	0.514425	0.079	1.2e-05	0.36705	0.713582	Neither
ENSG00000162736	EOS	0.23	2.3e-14	-1.76222	0.078032	0.22	7.3e-14	-1.70763	0.087705	Neither
ENSG00000162745	EOS	0.00055	0.29	-0.367641	0.713141	-0.0044	0.88	-0.632	0.527387	Neither
ENSG00000162746	EOS	0.0065	0.12	0.213871	0.830648	0.0015	0.25	-0.092717	0.926128	Neither
ENSG00000162747	EOS	0.064	7.4e-05	0.592725	0.553365	0.028	0.0068	0.472853	0.636318	Neither
ENSG00000162757	EOS	-0.0041	0.77	1.45886	0.144603	-0.0024	0.5	1.724	0.084708	Neither
ENSG00000162769	EOS	-0.0043	0.82	0.480813	0.630649	0.0018	0.24	0.463	0.643364	Neither
ENSG00000162772	EOS	-0.0022	0.48	-0.430861	0.66657	-0.0043	0.83	-0.787	0.431282	Neither
ENSG00000162777	EOS	0.045	0.00082	-0.181886	0.855673	0.038	0.0019	-0.970412	0.331841	Neither
ENSG00000162783	EOS	-0.0035	0.63	-0.118878	0.905372	-0.0016	0.43	0.032659	0.973947	Neither
ENSG00000162817	EOS	0.066	5.8e-05	0.346192	0.729198	0.033	0.0036	-0.075618	0.939723	Neither
ENSG00000162819	EOS	0.068	4.7e-05	-0.425367	0.670569	0.087	4.3e-06	-0.473145	0.63611	Neither
ENSG00000162836	EOS	0.089	3.1e-06	1.12538	0.260427	0.032	0.0044	1.7006	0.089017	Neither
ENSG00000162843	EOS	-0.0044	0.89	-1.32248	0.186007	-9.4e-05	0.32	-1.026	0.304892	Neither
ENSG00000162852	EOS	0.075	1.8e-05	0.753356	0.451236	0.1	7e-07	0.830091	0.406487	Neither
ENSG00000162869	EOS	-0.0026	0.52	0.421067	0.673706	-0.0045	0.96	0.55478	0.579048	Neither
ENSG00000162885	EOS	0.29	1.4e-18	0.508684	0.610974	0.29	1.7e-18	0.52486	0.599681	Neither
ENSG00000162909	EOS	0.0014	0.25	-3.04916	0.002295	0.009	0.084	-1.943	0.052016	Neither
ENSG00000162923	EOS	-0.0036	0.66	-2.13079	0.033107	-0.0022	0.47	-2.117	0.03426	Neither
ENSG00000162924	EOS	-0.0023	0.49	0.514594	0.606837	-0.0017	0.43	0.66	0.509254	Neither
ENSG00000162927	EOS	0.12	9.2e-08	-0.193429	0.846623	0.12	6.3e-08	-0.12414	0.901206	Neither
ENSG00000162976	EOS	0.002	0.23	0.622406	0.533675	-0.0016	0.43	0.7345	0.462644	Neither
ENSG00000162980	EOS	0.026	0.0085	1.25475	0.20957	0.022	0.015	1.22579	0.220277	Neither
ENSG00000162994	EOS	0.26	1.8e-16	-0.263586	0.792099	0.26	1.1e-16	-0.32885	0.742267	Neither
ENSG00000162997	EOS	0.032	0.0041	1.94558	0.051705	0.016	0.034	1.42032	0.155515	Neither
ENSG00000163002	EOS	0.041	0.0014	-1.6674	0.095435	0.024	0.012	-1.59113	0.111581	Neither
ENSG00000163029	EOS	0.41	3.1e-27	0.39014	0.696433	0.41	2e-27	0.31637	0.751723	Neither
ENSG00000163069	EOS	0.037	0.0023	-0.2359	0.8135	0.022	0.014	-0.75611	0.44958	Neither
ENSG00000163104	EOS	0.0067	0.12	0.6564	0.51157	-0.0042	0.78	0.68226	0.49507	Neither
ENSG00000163110	EOS	0.1	6.6e-07	0.5401	0.58911	0.029	0.0058	0.10535	0.9161	Neither
ENSG00000163131	EOS	0.23	2.2e-14	2.00243	0.045238	0.22	6.4e-14	1.90813	0.056375	Neither
ENSG00000163156	EOS	0.061	0.00012	1.04289	0.297001	0.066	6.2e-05	0.840854	0.40043	Neither
ENSG00000163166	EOS	0.029	0.0064	-1.34313	0.17923	0.027	0.0074	-1.73104	0.083444	Neither
ENSG00000163171	EOS	0.13	1.6e-08	-0.346938	0.728638	0.088	3.9e-06	-0.4363	0.662616	Neither
ENSG00000163214	EOS	-0.004	0.75	-1.50971	0.131116	0.0024	0.22	-1.653	0.098331	Neither
ENSG00000163220	EOS	0.0084	0.09	-1.20703	0.227423	0.0064	0.12	-1.274	0.202663	Neither
ENSG00000163221	EOS	0.12	3.5e-08	1.06682	0.286053	0.088	3.6e-06	0.926524	0.354174	Neither
ENSG00000163235	EOS	-0.0044	0.89	-2.47264	0.013412	0.018	0.026	-1.269	0.204441	Neither
ENSG00000163249	EOS	0.13	1e-08	-0.100328	0.920084	0.12	5.4e-08	-0.57042	0.568394	Neither
ENSG00000163281	EOS	0.056	0.00021	-0.1347	0.89284	0.024	0.011	-0.70209	0.48262	Neither
ENSG00000163291	EOS	0.0029	0.2	-0.4742	0.63537	0.0087	0.087	-0.908	0.36388	Neither
ENSG00000163312	EOS	0.00013	0.31	3.2565	0.00113	-0.0031	0.58	2.834	0.0046	Neither
ENSG00000163319	EOS	0.19	2.9e-12	2.7056	0.00682	0.2	1.5e-12	2.67364	0.0075	Neither
ENSG00000163320	EOS	0.058	0.00017	-0.75398	0.45086	0.031	0.0048	0.081354	0.93516	Neither
ENSG00000163378	EOS	0.16	3.9e-10	-0.41097	0.681097	0.16	3.6e-10	-0.301041	0.763383	Neither
ENSG00000163382	EOS	0.01	0.07	-0.561093	0.574734	0.01	0.071	-0.099	0.921138	Neither
ENSG00000163393	EOS	0.11	1.3e-07	-0.478781	0.632094	0.12	1.2e-07	-0.524409	0.599994	Neither
ENSG00000163412	EOS	0.14	4.1e-09	-0.41745	0.676346	0.14	3.2e-09	-0.646143	0.518187	Neither
ENSG00000163421	EOS	0.19	4.4e-12	0.4351	0.663489	0.19	3.8e-12	0.535777	0.592113	Neither
ENSG00000163428	EOS	0.4	2.9e-26	-0.8912	0.37282	0.4	2.2e-26	-0.765	0.444272	Neither
ENSG00000163453	EOS	0.21	4.7e-13	-0.2435	0.80758	0.21	2.5e-13	-0.16749	0.86698	Neither
ENSG00000163463	EOS	0.039	0.0017	0.1467	0.883369	0.039	0.0018	0.1678	0.86674	Neither
ENSG00000163468	EOS	0.07	3.4e-05	-0.339716	0.73407	0.03	0.0054	-0.89508	0.370744	Neither
ENSG00000163472	EOS	0.27	3.5e-17	-0.115857	0.907766	0.27	3e-17	-0.119529	0.904857	Neither
ENSG00000163482	EOS	0.21	2.3e-13	0.769224	0.44176	0.21	3.4e-13	0.69867	0.484756	Neither
ENSG00000163485	EOS	0.25	5e-16	-1.51409	0.130003	0.25	4.3e-16	-1.59398	0.110939	Neither
ENSG00000163507	EOS	0.28	4.3e-18	-0.59549	0.551517	0.27	6.8e-17	-0.599548	0.548807	Neither
ENSG00000163512	EOS	0.036	0.0024	0.06845	0.94543	0.03	0.0057	0.176132	0.86019	Neither
ENSG00000163519	EOS	0.0051	0.14	-0.90314	0.366454	-0.0021	0.47	-1.094	0.273955	Neither
ENSG00000163521	EOS	0.081	9.2e-06	-0.066911	0.946653	0.04	0.0015	0.12234	0.902629	Neither
ENSG00000163528	EOS	0.088	3.6e-06	-0.30484	0.76049	0.068	4.5e-05	-0.420603	0.674045	Neither
ENSG00000163545	EOS	0.0047	0.15	-0.015679	0.98749	-0.00038	0.34	-0.098837	0.921268	Neither
ENSG00000163568	EOS	0.045	0.00078	-0.203475	0.838764	0.017	0.028	-0.042144	0.966384	Neither
ENSG00000163584	EOS	0.34	5.1e-22	0.31592	0.752066	0.34	7.8e-22	0.41607	0.677359	Neither
ENSG00000163602	EOS	-0.0045	0.98	-0.89493	0.370827	0.053	0.0003	-0.937214	0.348649	Neither
ENSG00000163606	EOS	0.1	5.4e-07	-0.46202	0.644068	0.087	4e-06	-0.485054	0.627638	Neither
ENSG00000163607	EOS	0.41	1.2e-27	0.2399	0.810408	0.38	3.4e-25	0.450271	0.652515	Neither
ENSG00000163634	EOS	-0.00019	0.33	1.40582	0.159779	0.01	0.073	1.429	0.153004	Neither
ENSG00000163636	EOS	0.012	0.059	1.74482	0.081016	-0.0023	0.48	2.10615	0.035191	Neither
ENSG00000163655	EOS	0.0084	0.091	-1.13051	0.258261	-0.0035	0.64	-0.97767	0.328237	Neither
ENSG00000163684	EOS	0.12	3.4e-08	-0.05049	0.959731	0.11	2.6e-07	0.152904	0.878474	Neither
ENSG00000163686	EOS	0.091	2.5e-06	1.30621	0.191482	0.075	2e-05	1.38439	0.166239	Neither
ENSG00000163703	EOS	0.0073	0.11	-0.32907	0.742105	-0.0023	0.48	-1.515	0.129772	Neither
ENSG00000163704	EOS	0.0062	0.12	-1.37041	0.17056	0.012	0.056	-1.58478	0.113017	Neither
ENSG00000163728	EOS	0.0016	0.25	0.75413	0.450774	-0.0044	0.88	0.896382	0.370049	Neither
ENSG00000163735	EOS	-0.00036	0.34	-1.2477	0.21214	-0.003	0.57	-1.11909	0.2631	Neither
ENSG00000163739	EOS	-0.004	0.75	0.2156	0.82931	0.014	0.044	0.963	0.33555	Neither
ENSG00000163743	EOS	0.16	4.2e-10	-0.3969	0.69147	0.16	3.1e-10	-0.51505	0.60652	Neither
ENSG00000163755	EOS	-0.0043	0.84	0.32764	0.743183	0.0035	0.18	0.046	0.96331	Neither
ENSG00000163785	EOS	0.076	1.7e-05	-1.08263	0.278975	0.036	0.0025	-1.34495	0.178641	Neither
ENSG00000163798	EOS	0.23	2.2e-14	0.840992	0.400352	0.23	1.3e-14	1.32785	0.184228	Neither
ENSG00000163803	EOS	0.35	1.7e-22	-0.261701	0.793552	0.32	2.4e-20	-0.36742	0.713307	Neither
ENSG00000163807	EOS	0.12	5.1e-08	-0.52449	0.599936	0.12	7.5e-08	-0.399076	0.689837	Neither
ENSG00000163815	EOS	0.37	2e-24	0.59107	0.554476	0.37	3e-24	0.73367	0.46315	Neither
ENSG00000163818	EOS	0.00059	0.29	1.51199	0.130537	-0.0032	0.6	1.47294	0.140766	Neither
ENSG00000163820	EOS	0.068	4.8e-05	1.71995	0.085441	0.051	0.0004	1.57004	0.116407	Neither
ENSG00000163823	EOS	-0.0018	0.44	0.86003	0.38977	-0.0036	0.65	0.847	0.396995	Neither
ENSG00000163832	EOS	3.9e-05	0.32	1.46372	0.143272	-1.5e-05	0.32	1.3722	0.170001	Neither
ENSG00000163840	EOS	0.086	4.7e-06	1.91343	0.055693	0.091	2.6e-06	1.56561	0.11744	Neither
ENSG00000163848	EOS	0.038	0.002	1.40332	0.160521	0.019	0.021	1.03403	0.301122	Neither
ENSG00000163864	EOS	0.41	2.3e-27	-0.04466	0.964377	0.39	1.3e-25	-0.151666	0.879451	Neither
ENSG00000163866	EOS	0.0078	0.098	0.280504	0.779091	-0.0043	0.85	0.306	0.759605	Neither
ENSG00000163870	EOS	0.0085	0.089	0.13091	0.895847	0.027	0.0084	-0.519	0.603761	Neither
ENSG00000163872	EOS	0.011	0.059	1.31824	0.187423	-0.0023	0.49	1.27258	0.203167	Neither
ENSG00000163875	EOS	-0.0023	0.49	-1.06443	0.287133	0.0022	0.22	-2.337	0.019439	Neither
ENSG00000163877	EOS	0.014	0.042	0.559881	0.575561	0.039	0.0019	0.843291	0.399066	Neither
ENSG00000163902	EOS	0.012	0.056	1.26116	0.207251	-0.0017	0.43	1.589	0.11206	Neither
ENSG00000163904	EOS	0.052	0.00036	-1.2923	0.196252	0.058	0.00016	-1.56249	0.118171	Neither
ENSG00000163931	EOS	0.15	1.7e-09	0.4159	0.677484	0.14	3.7e-09	-0.017033	0.98641	Neither
ENSG00000163935	EOS	0.093	1.9e-06	-0.53493	0.592701	0.11	3.6e-07	-0.487073	0.626207	Neither
ENSG00000163938	EOS	0.055	0.00023	-1.85692	0.063323	0.054	0.00028	-1.92299	0.054481	Neither
ENSG00000163947	EOS	0.075	1.9e-05	1.00919	0.312885	0.06	0.00013	1.32782	0.184238	Neither
ENSG00000163956	EOS	-0.0016	0.43	-1.3012	0.19319	0.0036	0.18	-0.668	0.50413	Neither
ENSG00000163964	EOS	0.024	0.011	1.40336	0.160508	0.021	0.017	0.854162	0.393015	Neither
ENSG00000163993	EOS	-0.002	0.46	0.3886	0.69754	-0.003	0.56	0.4	0.68916	Neither
ENSG00000164008	EOS	-0.0022	0.48	2.26466	0.023533	-0.0037	0.68	1.93697	0.052749	Neither
ENSG00000164010	EOS	0.036	0.0024	0.01876	0.985032	0.027	0.0075	0.289708	0.77204	Neither
ENSG00000164022	EOS	-0.0024	0.5	-0.5458	0.5852	-0.0044	0.86	-0.712	0.47646	Neither
ENSG00000164023	EOS	0.069	3.8e-05	1.2007	0.22988	0.094	1.8e-06	1.21295	0.22515	Neither
ENSG00000164031	EOS	0.00098	0.27	0.1499	0.88087	-0.0038	0.7	0.168	0.86658	Neither
ENSG00000164037	EOS	0.0039	0.17	-0.2017	0.84018	-0.0028	0.53	-0.09	0.92829	Neither
ENSG00000164047	EOS	0.04	0.0015	-0.77477	0.438475	0.024	0.011	-0.767928	0.44253	Neither
ENSG00000164048	EOS	0.084	6.5e-06	-0.569	0.569359	0.025	0.011	-0.908399	0.363668	Neither
ENSG00000164053	EOS	0.0096	0.077	-1.01213	0.311474	0.012	0.055	0.041559	0.96685	Neither
ENSG00000164054	EOS	0.064	7.3e-05	-1.15019	0.250065	0.013	0.048	-1.06281	0.28787	Neither
ENSG00000164073	EOS	0.0065	0.12	0.0219	0.98256	-0.0033	0.61	0.644	0.51958	Neither
ENSG00000164074	EOS	0.069	4.1e-05	1.4379	0.15047	0.06	0.00012	1.37531	0.16904	Neither
ENSG00000164077	EOS	0.1	6.7e-07	-1.43543	0.151163	0.12	4.1e-08	-1.68895	0.091229	Neither
ENSG00000164081	EOS	0.076	1.7e-05	0.03913	0.968786	0.052	0.00033	0.263882	0.791871	Neither
ENSG00000164088	EOS	-0.0043	0.85	-1.21373	0.224851	-0.0043	0.82	-0.054012	0.956926	Neither
ENSG00000164104	EOS	0.058	0.00015	0.0887	0.9293	0.013	0.05	-0.14535	0.88443	Neither
ENSG00000164105	EOS	0.0076	0.1	-0.0176	0.98592	-0.0015	0.42	0.014	0.98883	Neither
ENSG00000164111	EOS	0.2	6.5e-13	0.4406	0.6595	0.13	1.2e-08	0.44314	0.65767	Neither
ENSG00000164124	EOS	0.15	1.4e-09	0.0328	0.97385	0.12	1.1e-07	0.16048	0.8725	Neither
ENSG00000164125	EOS	0.35	7.6e-23	0.9415	0.34645	0.33	2.5e-21	1.31589	0.18821	Neither
ENSG00000164134	EOS	0.006	0.13	1.0217	0.30692	0.02	0.019	1.311	0.18986	Neither
ENSG00000164136	EOS	0.065	6.9e-05	-1.5284	0.12643	0.014	0.04	-1.28307	0.19947	Neither
ENSG00000164144	EOS	0.074	2.3e-05	0.4725	0.63657	0.089	3.3e-06	0.34585	0.72946	Neither
ENSG00000164164	EOS	0.0022	0.22	1.0229	0.30636	0.0082	0.093	1.18	0.238	Neither
ENSG00000164167	EOS	0.1	5.8e-07	0.4756	0.63434	0.059	0.00015	0.39063	0.69607	Neither
ENSG00000164182	EOS	0.15	2.3e-09	-1.37817	0.16815	0.14	6.4e-09	-1.47916	0.1391	Neither
ENSG00000164199	EOS	-0.0037	0.67	1.03242	0.30187	-0.0041	0.77	0.797	0.42545	Neither
ENSG00000164219	EOS	0.084	6.3e-06	-0.79062	0.42917	0.061	0.00011	-0.80841	0.41886	Neither
ENSG00000164221	EOS	0.021	0.018	0.199456	0.84191	0.013	0.05	0.60913	0.54244	Neither
ENSG00000164237	EOS	0.035	0.0028	-2.41458	0.01575	0.033	0.0036	-2.23241	0.02559	Neither
ENSG00000164244	EOS	0.017	0.028	0.962005	0.33605	0.017	0.027	1.02923	0.30337	Neither
ENSG00000164251	EOS	0.29	3.7e-18	2.49747	0.01251	0.26	1.2e-16	2.55105	0.01074	Neither
ENSG00000164253	EOS	0.2	1.4e-12	1.48775	0.13682	0.17	9.8e-11	1.37236	0.16995	Neither
ENSG00000164258	EOS	0.065	6.4e-05	-2.14554	0.03191	0.085	5.1e-06	-2.06966	0.03848	Neither
ENSG00000164265	EOS	0.13	1.5e-08	2.43313	0.01497	0.13	1.6e-08	2.3171	0.0205	Neither
ENSG00000164300	EOS	-0.0045	0.95	-2.00304	0.04517	-0.0036	0.65	-2.514	0.01194	Neither
ENSG00000164305	EOS	-0.0017	0.43	-1.3007	0.19336	-0.0038	0.7	-2.281	0.02255	Neither
ENSG00000164306	EOS	0.033	0.0037	-1.3299	0.18355	0.035	0.0027	-0.9724	0.33085	Neither
ENSG00000164307	EOS	0.21	4e-13	-0.400254	0.68897	0.22	1.1e-13	-0.42272	0.6725	Neither
ENSG00000164308	EOS	0.64	5e-52	-0.421013	0.67375	0.63	2e-49	-0.44079	0.65937	Neither
ENSG00000164331	EOS	0.0017	0.24	0.42301	0.67229	0.0016	0.25	0.41628	0.6772	Neither
ENSG00000164338	EOS	0.075	1.8e-05	-0.769769	0.44144	0.065	7.1e-05	-0.12637	0.89944	Neither
ENSG00000164346	EOS	0.63	1.7e-50	1.35852	0.1743	0.62	4.7e-49	1.44662	0.148	Neither
ENSG00000164347	EOS	0.0019	0.23	-0.695795	0.48656	-0.0044	0.88	-0.22281	0.82368	Neither
ENSG00000164366	EOS	0.14	8.1e-09	-0.134533	0.89298	0.11	4.1e-07	-0.256	0.79795	Neither
ENSG00000164403	EOS	0.047	0.00065	0.421626	0.6733	0.041	0.0013	0.55843	0.57655	Neither
ENSG00000164414	EOS	0.071	3.1e-05	0.552855	0.58036	0.07	3.6e-05	0.73024	0.46524	Neither
ENSG00000164430	EOS	0.0069	0.11	0.795636	0.42624	0.0064	0.12	0.18549	0.85284	Neither
ENSG00000164442	EOS	-0.004	0.75	0.906395	0.36473	-0.0037	0.68	1.08555	0.27768	Neither
ENSG00000164465	EOS	0.29	2.8e-18	-2.22547	0.02605	0.28	8.3e-18	-2.14944	0.0316	Neither
ENSG00000164485	EOS	-0.0033	0.61	0.35003	0.72632	0.026	0.0095	0.411	0.68107	Neither
ENSG00000164494	EOS	0.13	1.8e-08	-2.6523	0.00799	0.1	6.4e-07	-2.07882	0.03763	Neither
ENSG00000164500	EOS	0.025	0.0097	-0.8012	0.423017	0.02	0.019	-0.07996	0.93627	Neither
ENSG00000164548	EOS	0.23	2.9e-14	-1.68453	0.09208	0.23	1.9e-14	-1.49662	0.13449	Neither
ENSG00000164576	EOS	-0.0045	0.98	0.95505	0.33955	-0.0008	0.37	2.42128	0.01547	Neither
ENSG00000164597	EOS	0.003	0.2	-2.23636	0.025328	-0.00032	0.34	-2.52068	0.01171	Neither
ENSG00000164611	EOS	0.0044	0.16	0.106771	0.91497	-0.0031	0.58	-0.084	0.93306	Neither
ENSG00000164638	EOS	-0.00049	0.35	-1.51109	0.130765	0.0057	0.13	-1.551	0.1209	Neither
ENSG00000164654	EOS	-0.0041	0.78	1.00321	0.315761	-0.0016	0.43	1.002	0.31634	Neither
ENSG00000164687	EOS	0.076	1.8e-05	-0.19982	0.841624	0.061	0.00011	-0.42237	0.672755	Neither
ENSG00000164713	EOS	0.21	1.6e-13	2.05335	0.040039	0.21	3.1e-13	2.33991	0.01929	Neither
ENSG00000164715	EOS	-0.002	0.46	0.33668	0.736355	-0.0024	0.5	0.26933	0.78768	Neither
ENSG00000164733	EOS	0.15	2.2e-09	-0.43281	0.665156	0.11	3.1e-07	-0.4817	0.630018	Neither
ENSG00000164741	EOS	0.076	1.6e-05	-0.74333	0.457281	0.064	7.4e-05	-0.92992	0.352414	Neither
ENSG00000164751	EOS	0.21	1.5e-13	-0.6074	0.543584	0.23	1.3e-14	-0.57984	0.562024	Neither
ENSG00000164754	EOS	0.31	5.5e-20	-0.04853	0.961295	0.31	9.1e-20	0.05593	0.955394	Neither
ENSG00000164758	EOS	-0.004	0.73	-0.18245	0.855233	-0.0036	0.66	-0.32019	0.748828	Neither
ENSG00000164823	EOS	0.097	1.2e-06	-0.72116	0.470811	0.049	0.00052	-0.89895	0.368678	Neither
ENSG00000164825	EOS	0.043	0.001	-1.1829	0.236849	0.036	0.0025	-1.31478	0.188583	Neither
ENSG00000164850	EOS	0.19	5.2e-12	0.28637	0.774592	0.17	8.9e-11	0.36957	0.71171	Neither
ENSG00000164880	EOS	0.11	3.6e-07	-0.23528	0.813988	0.086	5e-06	-0.2524	0.80073	Neither
ENSG00000164896	EOS	0.0032	0.19	-0.23747	0.812291	-0.0034	0.62	-0.01379	0.989	Neither
ENSG00000164898	EOS	0.0031	0.2	0.90513	0.365396	-0.0039	0.71	1.08586	0.27754	Neither
ENSG00000164904	EOS	0.14	6.9e-09	-0.373757	0.70859	0.13	2.3e-08	-0.38188	0.70255	Neither
ENSG00000164934	EOS	-0.0017	0.43	-0.10985	0.912525	-0.0043	0.83	-0.09084	0.927621	Neither
ENSG00000164938	EOS	0.26	2.2e-16	-1.95062	0.051102	0.26	2.1e-16	-1.94766	0.051456	Neither
ENSG00000164941	EOS	0.0053	0.14	2.33064	0.019773	-0.0027	0.53	2.12267	0.033782	Neither
ENSG00000164951	EOS	0.046	0.00077	-1.58452	0.113076	0.02	0.019	-1.342	0.179596	Neither
ENSG00000164975	EOS	0.13	1.1e-08	-0.09946	0.92077	0.14	5.5e-09	0.21034	0.8334	Neither
ENSG00000164978	EOS	0.57	2e-42	-0.12869	0.89761	0.56	5.3e-42	-0.16426	0.86952	Neither
ENSG00000165006	EOS	-0.0024	0.5	-0.42816	0.66853	-0.0033	0.61	-1.003	0.31586	Neither
ENSG00000165025	EOS	0.11	1.4e-07	2.06267	0.03914	0.09	3e-06	1.9747	0.0483	Neither
ENSG00000165071	EOS	0.15	8.5e-10	0.3799	0.704021	0.14	5.9e-09	0.21191	0.832176	Neither
ENSG00000165092	EOS	-0.0042	0.8	0.48055	0.63083	-0.0043	0.84	0.64566	0.5185	Neither
ENSG00000165097	EOS	0.17	4.9e-11	-0.132083	0.89492	0.065	6.8e-05	0.2924	0.76998	Neither
ENSG00000165115	EOS	0.0013	0.26	-0.73565	0.46195	-0.0033	0.61	-0.34	0.73386	Neither
ENSG00000165140	EOS	0.21	2.1e-13	1.32462	0.1853	0.21	4.3e-13	0.92435	0.3553	Neither
ENSG00000165171	EOS	0.47	3.1e-32	2.11529	0.034405	0.47	1.5e-32	2.13353	0.03288	Neither
ENSG00000165178	EOS	0.035	0.0028	-0.03428	0.972656	0.04	0.0016	-0.03079	0.97543	Neither
ENSG00000165233	EOS	0.078	1.4e-05	0.27444	0.78374	0.06	0.00013	0.8842	0.37659	Neither
ENSG00000165264	EOS	0.087	4e-06	0.48759	0.62584	0.05	0.00044	0.50137	0.61611	Neither
ENSG00000165275	EOS	-0.0044	0.89	0.77493	0.43838	0.0023	0.22	0.91761	0.35882	Neither
ENSG00000165280	EOS	0.0028	0.2	-1.02664	0.30459	-0.0032	0.59	-0.82685	0.40832	Neither
ENSG00000165282	EOS	0.011	0.065	-0.66835	0.50391	0.0042	0.17	-0.24472	0.80667	Neither
ENSG00000165389	EOS	0.06	0.00013	-0.956925	0.338605	0.04	0.0016	0.1854	0.852914	Neither
ENSG00000165392	EOS	0.00056	0.29	-1.6978	0.089545	-0.0025	0.5	-1.18832	0.234708	Neither
ENSG00000165406	EOS	-0.0035	0.63	-0.351982	0.72485	-0.0045	0.92	-0.20319	0.83898	Neither
ENSG00000165416	EOS	0.054	0.00028	-0.55397	0.5796	0.045	0.00086	-0.491	0.623426	Neither
ENSG00000165434	EOS	0.12	9.2e-08	-0.296164	0.7671	0.11	1.7e-07	-0.15428	0.87739	Neither
ENSG00000165458	EOS	0.081	8.7e-06	-0.749345	0.45365	0.08	1.1e-05	-0.681383	0.49563	Neither
ENSG00000165475	EOS	0.035	0.003	-0.87997	0.37887	0.016	0.031	-0.5997	0.548692	Neither
ENSG00000165476	EOS	0.13	9.8e-09	-0.10767	0.91426	0.11	1.9e-07	0.10811	0.91391	Neither
ENSG00000165487	EOS	0.031	0.005	0.14232	0.88682	0.027	0.0075	0.5031	0.614895	Neither
ENSG00000165490	EOS	0.032	0.0043	-0.953346	0.34042	0.023	0.013	-1.005	0.3149	Neither
ENSG00000165502	EOS	0.49	8.5e-35	-2.68763	0.007196	0.48	1.4e-33	-2.78551	0.005344	Neither
ENSG00000165525	EOS	0.0055	0.14	0.118567	0.905618	-0.0035	0.63	0.299	0.76494	Neither
ENSG00000165526	EOS	0.4	2.8e-26	0.212693	0.83157	0.39	1.2e-25	0.247209	0.80475	Neither
ENSG00000165572	EOS	-0.0018	0.44	-1.40655	0.15956	-0.0044	0.88	-1.4714	0.141172	Neither
ENSG00000165609	EOS	0.07	3.6e-05	-0.148503	0.88195	0.058	0.00015	-0.19174	0.84795	Neither
ENSG00000165621	EOS	-0.0024	0.5	0.32557	0.74475	0.00062	0.29	0.2316	0.816842	Neither
ENSG00000165629	EOS	-0.0025	0.5	-1.66015	0.09688	0.00079	0.28	-1.90852	0.05632	Neither
ENSG00000165650	EOS	0.035	0.0031	0.509676	0.61028	0.055	0.00023	0.51421	0.60711	Neither
ENSG00000165655	EOS	0.14	6.6e-09	0.680484	0.4962	0.14	3.9e-09	0.87442	0.38189	Neither
ENSG00000165672	EOS	0.004	0.17	0.148072	0.88229	0.0076	0.1	0.702	0.48268	Neither
ENSG00000165682	EOS	0.11	1.9e-07	-0.74587	0.455744	0.093	2e-06	-0.4699	0.63842	Neither
ENSG00000165689	EOS	0.12	6.9e-08	-0.03838	0.96939	0.12	1.1e-07	-0.57606	0.56457	Neither
ENSG00000165714	EOS	-0.0044	0.9	0.88517	0.376067	0.029	0.0065	0.516	0.60585	Neither
ENSG00000165730	EOS	0.003	0.2	0.793801	0.42731	0.014	0.043	0.021	0.98325	Neither
ENSG00000165792	EOS	0.027	0.0076	1.69625	0.089839	0.027	0.0081	1.77084	0.076587	Neither
ENSG00000165806	EOS	0.39	1.2e-25	0.780916	0.43485	0.39	8e-26	0.78046	0.43512	Neither
ENSG00000165819	EOS	0.1	6.7e-07	1.6623	0.096452	0.1	5.6e-07	1.524	0.127509	Neither
ENSG00000165863	EOS	0.0045	0.16	0.282889	0.77726	-0.0027	0.53	0.281	0.77871	Neither
ENSG00000165898	EOS	0.072	2.8e-05	0.863742	0.38773	0.081	8.7e-06	1.24949	0.211487	Neither
ENSG00000165934	EOS	0.009	0.083	0.789419	0.429867	0.0052	0.14	0.30419	0.760981	Neither
ENSG00000165948	EOS	0.023	0.013	-0.22975	0.818286	0.023	0.012	0.07697	0.93865	Neither
ENSG00000165959	EOS	0.06	0.00013	0.432235	0.665571	0.049	0.00052	0.40401	0.686206	Neither
ENSG00000165983	EOS	0.33	4.7e-21	0.282784	0.77734	0.33	3.6e-21	0.25008	0.80253	Neither
ENSG00000165996	EOS	0.0062	0.12	0.843006	0.39922	0.012	0.053	1.00666	0.3141	Neither
ENSG00000165997	EOS	0.17	9.8e-11	-0.456821	0.6478	0.15	1.2e-09	-0.53643	0.59166	Neither
ENSG00000166002	EOS	0.046	0.00071	-1.33146	0.18304	0.02	0.018	-0.606938	0.54389	Neither
ENSG00000166024	EOS	0.038	0.0021	0.734084	0.4629	0.056	0.00021	0.77295	0.43955	Neither
ENSG00000166033	EOS	0.14	5.6e-09	1.16521	0.24394	0.12	6.8e-08	1.13865	0.25485	Neither
ENSG00000166037	EOS	-0.0045	0.99	-0.956363	0.33889	-0.0044	0.89	-0.08	0.93624	Neither
ENSG00000166046	EOS	-0.001	0.38	0.44202	0.658472	-0.0033	0.6	0.56226	0.57394	Neither
ENSG00000166068	EOS	0.19	3.3e-12	1.63443	0.10217	0.17	6.1e-11	0.78014	0.43531	Neither
ENSG00000166130	EOS	0.15	7.8e-10	-0.24602	0.805666	0.14	3.6e-09	-0.3376	0.73566	Neither
ENSG00000166133	EOS	0.086	5e-06	-0.79941	0.42405	0.07	3.5e-05	-0.680082	0.49645	Neither
ENSG00000166145	EOS	0.072	2.6e-05	1.11486	0.26491	0.024	0.011	0.678343	0.49755	Neither
ENSG00000166164	EOS	0.16	5.6e-10	-1.38714	0.165398	0.16	3e-10	-1.2069	0.227471	Neither
ENSG00000166165	EOS	-0.0025	0.51	-0.678388	0.497526	0.0026	0.21	-0.92903	0.352875	Neither
ENSG00000166166	EOS	0.0062	0.12	-0.868115	0.385331	0.013	0.046	-0.71425	0.475071	Neither
ENSG00000166169	EOS	-0.0028	0.54	0.310083	0.7565	-0.0029	0.55	0.41539	0.67785	Neither
ENSG00000166171	EOS	0.041	0.0013	-0.733424	0.4633	0.013	0.047	-1.02513	0.3053	Neither
ENSG00000166188	EOS	0.0055	0.14	0.728091	0.466558	0.003	0.2	0.42068	0.673991	Neither
ENSG00000166189	EOS	0.079	1.2e-05	1.15446	0.24831	0.063	8.8e-05	1.02201	0.30678	Neither
ENSG00000166199	EOS	0.0078	0.098	-0.513772	0.60741	0.02	0.02	-0.02	0.98404	Neither
ENSG00000166226	EOS	0.012	0.056	0.41282	0.679735	-0.004	0.73	1.668	0.09532	Neither
ENSG00000166228	EOS	0.065	6.4e-05	0.155752	0.87623	0.06	0.00013	-0.39617	0.69198	Neither
ENSG00000166233	EOS	-0.0045	0.96	-1.42546	0.15402	8.5e-05	0.31	-1.56401	0.11782	Neither
ENSG00000166260	EOS	0.023	0.013	3.11476	0.001841	0.02	0.018	3.159	0.001583	Neither
ENSG00000166265	EOS	-0.0027	0.53	0.500141	0.61698	-0.0045	0.95	-0.014	0.98883	Neither
ENSG00000166266	EOS	0.0028	0.2	-0.714214	0.47509	-0.0038	0.69	0.058894	0.95304	Neither
ENSG00000166275	EOS	0.39	5.6e-26	0.833981	0.40429	0.38	1.9e-25	0.89664	0.36991	Neither
ENSG00000166295	EOS	0.038	0.0021	0.990719	0.32182	0.033	0.0038	1.00301	0.31586	Neither
ENSG00000166321	EOS	0.063	8.5e-05	1.07603	0.28191	0.056	0.00021	1.15875	0.24656	Neither
ENSG00000166326	EOS	0.012	0.056	0.437899	0.66146	0.0081	0.095	0.593	0.55318	Neither
ENSG00000166340	EOS	0.056	0.0002	0.93584	0.34936	0.039	0.0018	1.16914	0.24235	Neither
ENSG00000166347	EOS	-0.0043	0.83	0.41438	0.67859	-0.0037	0.67	1.10871	0.267554	Neither
ENSG00000166352	EOS	0.19	7.7e-12	-1.59973	0.10966	0.18	1.1e-11	-1.77075	0.0766	Neither
ENSG00000166377	EOS	0.053	0.0003	-0.73849	0.46021	0.023	0.012	-0.36659	0.713923	Neither
ENSG00000166387	EOS	0.19	9.4e-12	1.60311	0.10891	0.19	3.9e-12	1.6574	0.09744	Neither
ENSG00000166394	EOS	0.25	9.7e-16	0.056376	0.95504	0.2	9.4e-13	-0.743658	0.45708	Neither
ENSG00000166398	EOS	0.00048	0.29	1.42481	0.154212	-0.0042	0.79	1.45139	0.146672	Neither
ENSG00000166401	EOS	0.13	9.1e-09	-3.24032	0.00119	0.14	4.9e-09	-3.31778	0.000907	Neither
ENSG00000166411	EOS	0.058	0.00015	-1.82205	0.06845	0.051	0.0004	-1.7587	0.07863	Neither
ENSG00000166435	EOS	0.0055	0.14	-0.3626	0.7169	-0.0027	0.52	-0.452236	0.6511	Neither
ENSG00000166436	EOS	0.049	0.00048	2.07565	0.03793	0.037	0.0023	1.68336	0.0923	Neither
ENSG00000166439	EOS	-0.0037	0.67	-1.50927	0.13123	-0.0041	0.76	-2.143	0.03211	Neither
ENSG00000166451	EOS	0.13	3.2e-08	1.53725	0.124232	0.099	9.6e-07	1.60487	0.108522	Neither
ENSG00000166452	EOS	0.24	3.9e-15	1.24639	0.21262	0.21	2.7e-13	1.19754	0.2311	Neither
ENSG00000166454	EOS	-0.00067	0.36	0.44271	0.657975	-0.0041	0.76	-0.02313	0.981546	Neither
ENSG00000166471	EOS	0.1	4.7e-07	-0.399903	0.68923	0.082	7.8e-06	-0.794474	0.42692	Neither
ENSG00000166479	EOS	0.2	1.5e-12	0.14525	0.88451	0.19	4.4e-12	-0.05182	0.958673	Neither
ENSG00000166501	EOS	0.52	1e-37	-2.06232	0.039177	0.52	7.1e-38	-2.09807	0.035899	Neither
ENSG00000166507	EOS	0.26	1.7e-16	1.03132	0.30239	0.26	1.4e-16	1.03002	0.303	Neither
ENSG00000166508	EOS	-0.0038	0.7	-0.3689	0.7122	-0.0023	0.49	-1.306	0.19155	Neither
ENSG00000166548	EOS	0.27	4e-17	-1.46455	0.143045	0.25	4.1e-16	-1.3908	0.164287	Neither
ENSG00000166557	EOS	0.003	0.2	0.10852	0.91358	0.00011	0.31	0.69	0.49019	Neither
ENSG00000166579	EOS	-0.0014	0.41	-0.10747	0.91442	-0.0027	0.52	-1.601	0.109377	Neither
ENSG00000166582	EOS	-0.00062	0.35	0.3174	0.750938	-0.0018	0.44	0.435569	0.66315	Neither
ENSG00000166598	EOS	-0.0019	0.45	0.70581	0.480305	0.0037	0.18	2.135	0.03276	Neither
ENSG00000166664	EOS	-0.0026	0.52	1.3436	0.17908	0.0021	0.23	1.29409	0.19563	Neither
ENSG00000166747	EOS	0.015	0.039	0.293231	0.769346	0.016	0.031	-0.139	0.88945	Neither
ENSG00000166750	EOS	0.25	1.4e-15	-0.96422	0.334936	0.23	1.3e-14	-0.923318	0.355841	Neither
ENSG00000166770	EOS	-0.0033	0.6	-0.01013	0.991914	-0.002	0.46	0.72603	0.467823	Neither
ENSG00000166780	EOS	-0.0039	0.72	1.03872	0.298936	-0.0042	0.8	0.256	0.797951	Neither
ENSG00000166788	EOS	0.36	8.8e-24	0.714459	0.47494	0.35	7.5e-23	0.788094	0.43064	Neither
ENSG00000166793	EOS	0.01	0.07	-0.986476	0.3239	0.019	0.022	-0.928274	0.35327	Neither
ENSG00000166796	EOS	0.0096	0.077	-0.286732	0.77432	0.0075	0.1	-1.155	0.24809	Neither
ENSG00000166797	EOS	0.049	0.00047	0.14971	0.88099	0.045	0.0008	0.038148	0.96957	Neither
ENSG00000166821	EOS	0.072	2.9e-05	-0.03776	0.96988	0.09	2.8e-06	-0.021009	0.98324	Neither
ENSG00000166822	EOS	0.14	3.2e-09	-0.264689	0.791249	0.13	2.8e-08	-0.26175	0.793515	Neither
ENSG00000166823	EOS	-0.0029	0.55	1.27348	0.20285	-0.0043	0.84	0.856152	0.39191	Neither
ENSG00000166825	EOS	0.033	0.0035	-1.53441	0.12493	0.029	0.0061	-1.22657	0.21998	Neither
ENSG00000166831	EOS	0.058	0.00016	0.51388	0.60733	0.061	0.00011	0.568914	0.56941	Neither
ENSG00000166839	EOS	0.13	1.7e-08	-0.35284	0.72421	0.098	1e-06	-0.752316	0.45186	Neither
ENSG00000166845	EOS	0.0014	0.25	-0.58514	0.55846	-0.0043	0.82	-0.40074	0.688613	Neither
ENSG00000166847	EOS	0.29	2.5e-18	-0.047575	0.962055	0.16	2.7e-10	-0.10531	0.916133	Neither
ENSG00000166881	EOS	-0.0044	0.88	-0.16604	0.868126	-0.0031	0.58	-0.724	0.46907	Neither
ENSG00000166888	EOS	0.28	5.8e-18	-0.27474	0.783518	0.28	6e-18	-0.41475	0.67833	Neither
ENSG00000166896	EOS	0.46	7.7e-32	1.04924	0.294066	0.46	2.4e-31	1.03136	0.30237	Neither
ENSG00000166900	EOS	0.036	0.0024	-0.524674	0.59981	0.017	0.028	-0.197023	0.84381	Neither
ENSG00000166902	EOS	-0.0044	0.86	-0.437865	0.66148	0.0004	0.3	0.082	0.93465	Neither
ENSG00000166912	EOS	-0.0021	0.47	0.8094	0.41829	-0.0044	0.87	0.430056	0.66715	Neither
ENSG00000166913	EOS	0.18	1.9e-11	-1.30303	0.192564	0.18	1.3e-11	-1.31099	0.189861	Neither
ENSG00000166920	EOS	0.3	3.2e-19	0.43544	0.66324	0.26	2.1e-16	0.237585	0.8122	Neither
ENSG00000166923	EOS	0.0096	0.076	0.97865	0.32775	-0.0026	0.52	0.884	0.3767	Neither
ENSG00000166925	EOS	0.012	0.053	-1.72953	0.083714	0.0066	0.12	-1.1423	0.25333	Neither
ENSG00000166926	EOS	0.13	2.6e-08	-1.02539	0.30518	0.12	4.6e-08	-0.989668	0.32234	Neither
ENSG00000166927	EOS	0.19	3.8e-12	-0.946679	0.3438	0.18	1.9e-11	-0.941322	0.34654	Neither
ENSG00000166928	EOS	0.099	8.7e-07	0.67901	0.49713	0.098	1.1e-06	0.666207	0.50528	Neither
ENSG00000166946	EOS	0.00019	0.31	2.10957	0.0349	0.007	0.11	2.00829	0.04461	Neither
ENSG00000166949	EOS	-0.0022	0.47	-1.76414	0.07771	-0.0043	0.81	-2.14436	0.032	Neither
ENSG00000166965	EOS	0.0022	0.22	-1.1571	0.24723	0.0069	0.11	-1.177	0.2392	Neither
ENSG00000166971	EOS	0.42	1.7e-28	-1.15041	0.249977	0.42	1.1e-28	-1.06095	0.288713	Neither
ENSG00000166979	EOS	0.068	4.5e-05	0.646929	0.51768	0.09	2.9e-06	0.43364	0.66455	Neither
ENSG00000166986	EOS	0.0078	0.098	1.028	0.303952	0.012	0.054	0.901	0.36759	Neither
ENSG00000166997	EOS	0.034	0.0031	-0.08794	0.929921	0.025	0.011	0.42653	0.66972	Neither
ENSG00000167065	EOS	0.31	5.4e-20	-1.85225	0.06399	0.32	2.8e-20	-2.22043	0.02639	Neither
ENSG00000167077	EOS	0.13	1.4e-08	0.292162	0.770163	0.12	1.1e-07	0.3888	0.69743	Neither
ENSG00000167083	EOS	-0.0014	0.41	-0.02939	0.976553	0.0057	0.13	0.004	0.996808	Neither
ENSG00000167085	EOS	-0.0038	0.7	-0.79646	0.425764	-0.0043	0.83	0.07	0.944194	Neither
ENSG00000167107	EOS	0.00098	0.27	0.06698	0.946598	-0.00097	0.38	-0.271179	0.786254	Neither
ENSG00000167118	EOS	0.083	7.1e-06	-1.21827	0.22312	0.094	1.8e-06	-1.13451	0.25658	Neither
ENSG00000167136	EOS	0.26	1.1e-16	-0.39093	0.69585	0.25	5.9e-16	-0.42648	0.66976	Neither
ENSG00000167202	EOS	0.012	0.056	0.09912	0.92104	0.0084	0.091	-0.486	0.62697	Neither
ENSG00000167207	EOS	0.32	2.8e-20	-0.166687	0.867616	0.33	1.3e-21	-0.01909	0.984771	Neither
ENSG00000167208	EOS	0.16	1.6e-10	0.086317	0.931215	0.17	4.8e-11	-0.04749	0.962126	Neither
ENSG00000167220	EOS	0.072	2.7e-05	-0.50176	0.61583	0.038	0.002	-0.82907	0.407064	Neither
ENSG00000167232	EOS	0.36	1.7e-23	0.64978	0.515835	0.38	2.9e-25	0.80548	0.420543	Neither
ENSG00000167258	EOS	0.21	5.3e-13	-2.86958	0.00411	0.17	1.3e-10	-2.79471	0.005195	Neither
ENSG00000167261	EOS	0.45	1.6e-30	1.42121	0.155256	0.44	2.8e-30	1.49682	0.134441	Neither
ENSG00000167264	EOS	0.28	9.1e-18	0.527287	0.597995	0.25	9.2e-16	0.4442	0.656897	Neither
ENSG00000167272	EOS	0.0097	0.076	1.56334	0.117972	-0.00087	0.37	1.44768	0.14771	Neither
ENSG00000167280	EOS	0.032	0.004	-0.37805	0.705397	0.015	0.036	0.279956	0.779511	Neither
ENSG00000167283	EOS	0.048	0.00055	-1.3874	0.16532	0.047	0.00065	-1.54458	0.12245	Neither
ENSG00000167302	EOS	0.0002	0.31	1.05366	0.292037	-0.0043	0.83	0.895	0.370787	Neither
ENSG00000167323	EOS	-0.0035	0.64	0.890973	0.37294	-0.0023	0.48	0.7013	0.48312	Neither
ENSG00000167325	EOS	0.049	0.00048	-0.128736	0.89757	0.039	0.0017	0.785304	0.43228	Neither
ENSG00000167333	EOS	0.12	1e-07	1.58801	0.11228	0.08	1e-05	1.41056	0.15837	Neither
ENSG00000167380	EOS	0.0084	0.091	1.21409	0.224714	0.013	0.05	1.575	0.115256	Neither
ENSG00000167397	EOS	-0.00093	0.37	0.763845	0.444959	-0.004	0.73	0.77863	0.436196	Neither
ENSG00000167491	EOS	0.0033	0.19	-0.51603	0.60583	-0.0037	0.67	-0.47675	0.633539	Neither
ENSG00000167515	EOS	0.18	1.8e-11	3.23039	0.001236	0.12	3.5e-08	3.47249	0.000516	Neither
ENSG00000167526	EOS	0.32	3.2e-20	-1.32346	0.185681	0.32	2.3e-20	-1.30345	0.192422	Neither
ENSG00000167528	EOS	0.34	3e-22	0.91022	0.362709	0.32	6.7e-21	0.97221	0.33095	Neither
ENSG00000167543	EOS	0.31	8.3e-20	0.85937	0.390138	0.31	1.5e-19	0.608009	0.543182	Neither
ENSG00000167562	EOS	0.012	0.059	-0.85445	0.392854	0.0043	0.16	-0.67469	0.499873	Neither
ENSG00000167601	EOS	-0.00082	0.37	1.57927	0.114274	-0.0029	0.56	1.065	0.286876	Neither
ENSG00000167615	EOS	-0.0015	0.42	-1.20194	0.229386	0.0073	0.11	-1.361	0.173514	Neither
ENSG00000167618	EOS	-0.0044	0.88	0.89054	0.373175	0.0047	0.15	0.993	0.32071	Neither
ENSG00000167619	EOS	0.084	6e-06	0.97697	0.328586	0.059	0.00014	0.90346	0.366282	Neither
ENSG00000167632	EOS	0.061	0.00011	-0.2778	0.781163	0.039	0.0017	-0.10921	0.913032	Neither
ENSG00000167642	EOS	0.065	7e-05	0.93994	0.347246	0.035	0.0029	0.31049	0.756189	Neither
ENSG00000167644	EOS	0.0035	0.18	0.76842	0.442235	0.0014	0.25	0.69273	0.488478	Neither
ENSG00000167671	EOS	-0.003	0.56	0.60368	0.546053	-0.0045	0.93	1.141	0.25387	Neither
ENSG00000167699	EOS	0.03	0.0057	0.44554	0.655928	0.036	0.0026	0.918113	0.35856	Neither
ENSG00000167703	EOS	-1.6e-05	0.32	1.02205	0.306757	-0.0032	0.59	0.895	0.370787	Neither
ENSG00000167711	EOS	-0.0036	0.65	1.33854	0.18072	-0.0037	0.67	2.097	0.035994	Neither
ENSG00000167720	EOS	0.00098	0.27	1.30644	0.191404	0.034	0.0031	1.094	0.273955	Neither
ENSG00000167740	EOS	0.11	1.3e-07	-0.34847	0.727487	0.073	2.3e-05	-0.402793	0.687101	Neither
ENSG00000167747	EOS	0.034	0.0034	-0.03553	0.971656	0.043	0.0011	-0.854	0.393105	Neither
ENSG00000167766	EOS	0.31	1.1e-19	-1.28706	0.198075	0.29	1.2e-18	-1.36875	0.171076	Neither
ENSG00000167770	EOS	0.04	0.0015	-2.17717	0.02947	0.026	0.0092	-2.28214	0.02248	Neither
ENSG00000167798	EOS	0.051	0.00041	0.50325	0.614785	0.049	0.00053	0.48943	0.624535	Neither
ENSG00000167815	EOS	0.044	0.00097	-0.15567	0.876295	0.032	0.0044	-0.43393	0.664338	Neither
ENSG00000167842	EOS	0.085	5.7e-06	-0.34561	0.729633	0.07	3.5e-05	-0.350389	0.726047	Neither
ENSG00000167850	EOS	0.49	1.6e-34	-0.50279	0.615111	0.5	3e-35	-0.511168	0.609233	Neither
ENSG00000167851	EOS	-0.0031	0.57	1.41458	0.157191	-0.0034	0.63	1.48582	0.137326	Neither
ENSG00000167863	EOS	0.068	4.9e-05	-0.42016	0.674369	0.038	0.002	0.264257	0.791582	Neither
ENSG00000167920	EOS	0.044	0.00093	0.42984	0.667311	0.022	0.015	0.495733	0.620083	Neither
ENSG00000167977	EOS	-0.00016	0.33	-0.694601	0.487305	-0.00032	0.34	-1.33427	0.182114	Neither
ENSG00000167994	EOS	0.052	0.00036	-0.019088	0.98477	0.014	0.041	-0.023872	0.98095	Neither
ENSG00000167996	EOS	0.14	4.6e-09	0.193947	0.84622	0.14	6.3e-09	-0.332164	0.73977	Neither
ENSG00000168000	EOS	0.072	2.9e-05	-0.612427	0.54025	0.059	0.00014	-0.609938	0.5419	Neither
ENSG00000168002	EOS	0.0044	0.16	0.22459	0.8223	-0.0034	0.63	1.149	0.25056	Neither
ENSG00000168016	EOS	0.17	1.5e-10	-0.14932	0.881301	0.14	8.2e-09	0.174502	0.861471	Neither
ENSG00000168028	EOS	-0.0044	0.89	-0.54595	0.585098	-0.0041	0.76	-0.261	0.794093	Neither
ENSG00000168036	EOS	-0.0045	0.97	0.39776	0.69081	-0.0038	0.69	0.731302	0.464595	Neither
ENSG00000168038	EOS	0.055	0.00023	-0.59835	0.549608	0.027	0.0075	-0.173182	0.862509	Neither
ENSG00000168060	EOS	0.16	2e-10	-0.482952	0.62913	0.17	4.7e-11	-0.230694	0.81755	Neither
ENSG00000168061	EOS	0.038	0.0019	0.969407	0.33234	0.031	0.0047	0.50512	0.61347	Neither
ENSG00000168066	EOS	0.38	3.5e-25	0.89406	0.37129	0.35	7.9e-23	0.657745	0.5107	Neither
ENSG00000168090	EOS	0.094	1.7e-06	0.17034	0.864746	0.095	1.6e-06	0.00482	0.99615	Neither
ENSG00000168092	EOS	-0.0042	0.78	2.42604	0.01526	-0.0044	0.89	1.89927	0.05753	Neither
ENSG00000168118	EOS	-0.002	0.46	0.722602	0.469924	-0.0033	0.61	0.722	0.470294	Neither
ENSG00000168175	EOS	-0.0038	0.7	1.19096	0.233671	0.0031	0.19	0.333	0.739134	Neither
ENSG00000168234	EOS	0.21	1.8e-13	-0.15723	0.87506	0.2	1.8e-12	-0.28335	0.776907	Neither
ENSG00000168255	EOS	-0.0037	0.67	0.63549	0.525107	0.0026	0.21	0.09043	0.92794	Neither
ENSG00000168268	EOS	0.22	5.3e-14	-0.95219	0.341	0.22	4.1e-14	-0.930164	0.352286	Neither
ENSG00000168273	EOS	0.023	0.013	0.45592	0.648445	0.019	0.021	-0.284586	0.775961	Neither
ENSG00000168275	EOS	0.097	1.1e-06	0.738649	0.46012	0.093	2e-06	0.309346	0.757059	Neither
ENSG00000168282	EOS	-0.0011	0.38	-0.629257	0.529181	-0.00016	0.33	-0.01	0.992021	Neither
ENSG00000168300	EOS	0.17	6e-11	-0.86606	0.386458	0.17	6.2e-11	-0.65593	0.511871	Neither
ENSG00000168310	EOS	0.024	0.011	-0.4828	0.6292	0.032	0.0041	-1.23358	0.21736	Neither
ENSG00000168329	EOS	0.03	0.0057	-1.01715	0.309081	0.039	0.0017	-1.34485	0.178673	Neither
ENSG00000168374	EOS	0.0082	0.093	0.10392	0.917231	0.0028	0.21	0.426299	0.66989	Neither
ENSG00000168385	EOS	0.15	1.2e-09	-1.16851	0.242601	0.11	1.8e-07	-0.82277	0.410639	Neither
ENSG00000168404	EOS	0.26	2e-16	-0.944438	0.344946	0.21	1.9e-13	-1.02361	0.306019	Neither
ENSG00000168405	EOS	0.21	5.8e-13	-0.26736	0.78919	0.21	3e-13	-0.30055	0.76376	Neither
ENSG00000168411	EOS	0.21	5.4e-13	-0.407628	0.683546	0.18	2.2e-11	-0.11229	0.91059	Neither
ENSG00000168427	EOS	-0.0042	0.8	2.08317	0.037236	-0.00075	0.36	2.04067	0.041284	Neither
ENSG00000168461	EOS	0.067	5e-05	0.37391	0.70847	0.072	2.6e-05	0.34754	0.728188	Neither
ENSG00000168522	EOS	0.0038	0.17	-0.31462	0.753051	0.0014	0.25	-0.00212	0.998305	Neither
ENSG00000168528	EOS	0.034	0.0032	0.765647	0.443886	0.028	0.0068	0.52333	0.600744	Neither
ENSG00000168538	EOS	0.013	0.051	0.8961	0.37018	-0.0018	0.44	1.436	0.151	Neither
ENSG00000168546	EOS	0.25	6.8e-16	1.19432	0.232351	0.25	4.9e-16	1.23063	0.218462	Neither
ENSG00000168564	EOS	0.0096	0.077	1.3742	0.16938	-0.002	0.46	1.71334	0.08665	Neither
ENSG00000168569	EOS	0.11	1.3e-07	-1.52592	0.12703	0.085	5.2e-06	-2.16943	0.03005	Neither
ENSG00000168575	EOS	0.0013	0.26	-1.55569	0.119781	-0.0038	0.7	-1.14896	0.250575	Neither
ENSG00000168610	EOS	-0.0017	0.43	-1.10094	0.270924	-0.0026	0.52	-1.86	0.062886	Neither
ENSG00000168612	EOS	0.059	0.00015	-0.30393	0.761183	0.059	0.00015	-0.36708	0.71356	Neither
ENSG00000168653	EOS	0.32	8.4e-21	1.18841	0.234674	0.32	1e-20	1.24584	0.212822	Neither
ENSG00000168724	EOS	5.7e-05	0.32	0.20987	0.83377	-0.0044	0.86	0.357	0.72109	Neither
ENSG00000168765	EOS	0.39	3.1e-26	-1.30507	0.191868	0.36	1.1e-23	-1.36828	0.171224	Neither
ENSG00000168792	EOS	0.15	9.2e-10	-0.77348	0.43924	0.14	6.7e-09	-0.743499	0.457179	Neither
ENSG00000168826	EOS	-0.0045	0.93	0.7178	0.47288	-0.0029	0.55	0.96	0.33706	Neither
ENSG00000168827	EOS	0.23	3.3e-14	-1.19795	0.230936	0.23	8.7e-15	-1.1622	0.245154	Neither
ENSG00000168874	EOS	0.43	3.7e-29	-1.18677	0.235318	0.39	6.4e-26	-1.30748	0.19105	Neither
ENSG00000168876	EOS	0.021	0.016	-0.573902	0.56603	0.028	0.0073	-0.713	0.47585	Neither
ENSG00000168883	EOS	0.01	0.068	0.11712	0.906765	0.022	0.015	0.093	0.925904	Neither
ENSG00000168887	EOS	0.021	0.018	-1.1485	0.250761	0.016	0.035	-1.20098	0.229758	Neither
ENSG00000168890	EOS	0.027	0.0077	-1.16718	0.243139	0.022	0.014	-1.324	0.185503	Neither
ENSG00000168894	EOS	0.37	1.6e-24	-0.842159	0.399699	0.36	1.6e-23	-0.85367	0.39329	Neither
ENSG00000168904	EOS	0.14	4.6e-09	0.50289	0.61504	0.13	1.8e-08	0.504173	0.61414	Neither
ENSG00000168958	EOS	0.65	4.9e-53	-1.18238	0.237053	0.66	1.3e-53	-1.18648	0.235433	Neither
ENSG00000168961	EOS	0.15	9.1e-10	-0.45548	0.648767	0.14	8.2e-09	-0.536819	0.591393	Neither
ENSG00000168970	EOS	0.079	1.1e-05	1.52731	0.12668	0.079	1.2e-05	1.73782	0.08224	Neither
ENSG00000168995	EOS	0.11	3.3e-07	-0.53289	0.594111	0.083	7.2e-06	-0.68481	0.493462	Neither
ENSG00000169032	EOS	-0.0044	0.89	3.24113	0.00119	-0.0043	0.83	0.938	0.34824	Neither
ENSG00000169045	EOS	0.039	0.0017	-0.453759	0.65	0.043	0.0011	-0.37706	0.70613	Neither
ENSG00000169047	EOS	0.033	0.0037	0.531581	0.595016	0.046	0.0007	0.48667	0.626492	Neither
ENSG00000169062	EOS	0.17	4.4e-11	-1.4647	0.143	0.18	2.3e-11	-1.7385	0.082121	Neither
ENSG00000169087	EOS	0.38	4.8e-25	1.15428	0.248384	0.37	2.2e-24	0.979829	0.32717	Neither
ENSG00000169116	EOS	0.013	0.05	0.5318	0.5949	0.013	0.048	0.85339	0.39344	Neither
ENSG00000169118	EOS	0.0018	0.24	1.92845	0.0538	-0.0029	0.55	1.903	0.05704	Neither
ENSG00000169122	EOS	0.035	0.003	-1.1252	0.260503	0.021	0.017	-0.80846	0.418826	Neither
ENSG00000169131	EOS	-0.0026	0.51	-1.23847	0.21554	-0.004	0.74	-1.74405	0.08115	Neither
ENSG00000169203	EOS	-0.0043	0.83	-2.63888	0.008318	-0.004	0.75	-2.272	0.023087	Neither
ENSG00000169220	EOS	-0.0017	0.43	-1.36796	0.17132	0.0037	0.18	-1.287	0.19809	Neither
ENSG00000169230	EOS	0.19	9.6e-12	0.896589	0.36994	0.21	5.4e-13	0.79751	0.42515	Neither
ENSG00000169231	EOS	0.037	0.0023	2.02284	0.04309	0.042	0.0012	1.96114	0.049862	Neither
ENSG00000169241	EOS	0.0083	0.091	-1.6841	0.092162	0.012	0.055	-2.374	0.017597	Neither
ENSG00000169245	EOS	-0.0015	0.42	-1.0259	0.30492	0.02	0.02	-1.754	0.07943	Neither
ENSG00000169246	EOS	-0.0038	0.69	0.208962	0.834478	-0.0041	0.77	0.0061	0.995137	Neither
ENSG00000169248	EOS	0.28	6.2e-18	-0.6017	0.54737	0.29	1.5e-18	-0.53536	0.5924	Neither
ENSG00000169251	EOS	0.045	0.00082	0.73528	0.46217	0.026	0.0086	0.416313	0.677181	Neither
ENSG00000169282	EOS	0.069	4.1e-05	1.51879	0.128814	0.054	0.00028	1.61006	0.107384	Neither
ENSG00000169288	EOS	0.054	0.00026	-0.4968	0.61931	0.03	0.0052	-0.79004	0.4295	Neither
ENSG00000169299	EOS	0.13	1.1e-08	1.1287	0.25902	0.15	1.2e-09	1.19375	0.23258	Neither
ENSG00000169313	EOS	0.13	1e-08	-0.04994	0.960167	0.15	6.3e-10	0.006099	0.995134	Neither
ENSG00000169359	EOS	0.05	0.00045	-0.10041	0.920015	0.019	0.023	0.163029	0.870496	Neither
ENSG00000169371	EOS	0.02	0.019	-0.64987	0.51577	0.015	0.038	-0.895736	0.37039	Neither
ENSG00000169397	EOS	0.058	0.00017	1.65657	0.097606	0.068	4.4e-05	1.65318	0.098294	Neither
ENSG00000169398	EOS	0.092	2.3e-06	-0.86792	0.38544	0.053	0.0003	-0.84553	0.397815	Neither
ENSG00000169413	EOS	0.11	2e-07	0.251594	0.801355	0.082	8.3e-06	0.76402	0.444857	Neither
ENSG00000169429	EOS	0.0032	0.19	0.3445	0.73044	5.1e-05	0.32	0.16823	0.86641	Neither
ENSG00000169442	EOS	0.47	1.2e-32	-0.50021	0.616927	0.47	1.1e-32	-0.712559	0.476119	Neither
ENSG00000169490	EOS	-0.0018	0.44	-0.84278	0.399353	0.00081	0.28	-0.97	0.332046	Neither
ENSG00000169499	EOS	0.0017	0.24	0.39156	0.695386	0.014	0.044	0.058	0.953749	Neither
ENSG00000169504	EOS	0.2	8.5e-13	1.10157	0.270647	0.19	5e-12	1.09617	0.273006	Neither
ENSG00000169508	EOS	0.0044	0.16	-0.55646	0.57789	-0.0033	0.6	-0.829	0.407104	Neither
ENSG00000169519	EOS	0.041	0.0014	-0.987262	0.32351	0.025	0.0097	-0.933081	0.35078	Neither
ENSG00000169567	EOS	-0.0036	0.66	-0.831374	0.40576	-0.0023	0.49	-0.864	0.38759	Neither
ENSG00000169570	EOS	0.0019	0.23	0.660502	0.50893	-0.0041	0.77	0.99526	0.31961	Neither
ENSG00000169599	EOS	-0.0035	0.64	1.06286	0.287845	-0.0022	0.47	0.523	0.600974	Neither
ENSG00000169607	EOS	0.019	0.023	0.703401	0.481806	0.017	0.027	0.96074	0.33668	Neither
ENSG00000169660	EOS	0.039	0.0018	0.28779	0.773507	0.018	0.024	0.317041	0.751213	Neither
ENSG00000169682	EOS	0.15	1.1e-09	0.972446	0.330829	0.15	1.6e-09	1.12839	0.259156	Neither
ENSG00000169689	EOS	0.0049	0.15	-0.56355	0.573057	-0.0045	0.94	0.123	0.902107	Neither
ENSG00000169692	EOS	0.073	2.5e-05	-1.01023	0.31239	0.08	1.1e-05	-1.16016	0.24599	Neither
ENSG00000169740	EOS	-0.00036	0.34	0.279087	0.78018	0.0012	0.26	0.652	0.5144	Neither
ENSG00000169762	EOS	0.05	0.00043	0.4816	0.63011	0.023	0.013	0.21308	0.83126	Neither
ENSG00000169764	EOS	0.2	1.6e-12	-0.202935	0.839186	0.16	2.9e-10	-0.52562	0.599153	Neither
ENSG00000169813	EOS	0.13	1.4e-08	-1.03795	0.29929	0.13	2.9e-08	-1.2126	0.22528	Neither
ENSG00000169826	EOS	0.18	1.7e-11	0.903841	0.36608	0.18	2.2e-11	0.32629	0.7442	Neither
ENSG00000169857	EOS	0.0036	0.18	-0.19732	0.84357	-0.001	0.38	-0.34	0.73386	Neither
ENSG00000169896	EOS	0.095	1.5e-06	-0.466534	0.640833	0.092	2.3e-06	-0.27089	0.786472	Neither
ENSG00000169902	EOS	0.043	0.001	0.19733	0.843572	0.044	0.00093	0.20911	0.83436	Neither
ENSG00000169905	EOS	0.0088	0.086	-0.726595	0.467474	-0.0045	0.99	-0.375	0.70766	Neither
ENSG00000169919	EOS	-0.0044	0.86	0.34794	0.727884	0.012	0.053	0.224	0.82276	Neither
ENSG00000169925	EOS	0.19	3.2e-12	0.02883	0.977	0.18	3.3e-11	-0.08277	0.93404	Neither
ENSG00000169926	EOS	0.0017	0.24	-0.51119	0.60922	0.023	0.014	-0.635194	0.5253	Neither
ENSG00000169955	EOS	-0.0044	0.88	-0.357615	0.720632	-0.0038	0.7	-0.45509	0.649046	Neither
ENSG00000169964	EOS	0.022	0.015	-2.92406	0.003455	0.049	0.00052	-2.6375	0.008352	Neither
ENSG00000169967	EOS	0.14	2.5e-09	-0.294956	0.768028	0.12	4.4e-08	-0.22039	0.825568	Neither
ENSG00000169976	EOS	-0.0032	0.6	-0.411288	0.68086	-0.0034	0.62	-0.456	0.64839	Neither
ENSG00000169981	EOS	-0.0039	0.71	-0.65805	0.510508	0.0011	0.27	-0.712807	0.475965	Neither
ENSG00000170006	EOS	0.092	2.2e-06	0.8899	0.37349	0.089	3.4e-06	0.86186	0.38877	Neither
ENSG00000170017	EOS	0.16	2.9e-10	-0.89402	0.371311	0.17	1e-10	-0.783695	0.433219	Neither
ENSG00000170027	EOS	0.043	0.0011	-0.2602	0.794713	0.024	0.011	-0.6205	0.53493	Neither
ENSG00000170092	EOS	-0.0035	0.64	-1.63879	0.101257	0.0057	0.13	-1.657	0.09752	Neither
ENSG00000170113	EOS	0.024	0.011	0.26974	0.78736	0.018	0.026	0.07	0.94419	Neither
ENSG00000170153	EOS	0.16	2.2e-10	0.5272	0.59807	0.15	9.5e-10	0.372	0.70989	Neither
ENSG00000170175	EOS	0.21	5.9e-13	-1.86515	0.06216	0.19	3.2e-12	-1.87006	0.061476	Neither
ENSG00000170191	EOS	0.3	7e-19	-0.12839	0.89784	0.3	4e-19	-0.13781	0.890391	Neither
ENSG00000170222	EOS	0.18	1.5e-11	-1.01037	0.312319	0.18	3.3e-11	-1.11377	0.265379	Neither
ENSG00000170248	EOS	0.081	8.7e-06	1.64045	0.100911	0.058	0.00016	1.63667	0.101699	Neither
ENSG00000170266	EOS	0.044	0.00089	-1.8021	0.07153	0.02	0.021	-1.83217	0.066926	Neither
ENSG00000170291	EOS	0.046	0.00071	-0.03217	0.974335	0.036	0.0024	0.13797	0.890264	Neither
ENSG00000170293	EOS	0.085	5.5e-06	1.03914	0.298741	0.097	1.1e-06	1.21483	0.224431	Neither
ENSG00000170310	EOS	0.092	2.3e-06	0.06282	0.94991	0.047	0.00067	-0.01769	0.985886	Neither
ENSG00000170340	EOS	0.013	0.051	0.481921	0.629862	0.006	0.13	0.1421	0.887004	Neither
ENSG00000170364	EOS	0.17	1e-10	0.71257	0.476113	0.16	3.3e-10	1.05524	0.291317	Neither
ENSG00000170365	EOS	-0.00034	0.34	0.1879	0.85096	-0.0042	0.8	-0.392	0.69506	Neither
ENSG00000170385	EOS	0.0067	0.12	1.27856	0.201052	0.0071	0.11	1.54755	0.12173	Neither
ENSG00000170412	EOS	0.0012	0.26	-0.66657	0.505045	0.0058	0.13	-0.899	0.368653	Neither
ENSG00000170430	EOS	0.28	8.9e-18	-0.770311	0.44112	0.26	2e-16	-0.7626	0.4457	Neither
ENSG00000170445	EOS	0.003	0.2	0.158362	0.87417	0.0054	0.14	-0.495	0.6206	Neither
ENSG00000170448	EOS	0.57	8.2e-43	1.4964	0.13455	0.58	2e-43	1.49766	0.13422	Neither
ENSG00000170458	EOS	-0.0043	0.82	-0.155459	0.87646	-0.0045	0.99	-0.585	0.55855	Neither
ENSG00000170464	EOS	0.0012	0.26	-1.35167	0.17648	0.029	0.0059	-1.054	0.29188	Neither
ENSG00000170468	EOS	0.045	0.00082	-0.864908	0.387089	0.017	0.027	-0.76773	0.442651	Neither
ENSG00000170469	EOS	-0.0017	0.43	-0.868799	0.38496	-0.0026	0.51	-0.791	0.42894	Neither
ENSG00000170502	EOS	0.0094	0.078	-0.5282	0.59734	-0.0026	0.52	-0.35347	0.72374	Neither
ENSG00000170522	EOS	0.0032	0.19	-0.269	0.78796	0.0058	0.13	-0.324	0.74594	Neither
ENSG00000170542	EOS	-0.004	0.73	-0.725985	0.46785	-0.004	0.73	-0.78176	0.43435	Neither
ENSG00000170545	EOS	0.22	3.6e-14	-0.90892	0.363392	0.22	4.8e-14	-1.00659	0.31413	Neither
ENSG00000170571	EOS	0.16	1.8e-10	-1.04453	0.29624	0.11	2.4e-07	-1.10593	0.26876	Neither
ENSG00000170631	EOS	-0.00064	0.36	-0.2976	0.766008	-0.0024	0.49	-0.052	0.958529	Neither
ENSG00000170632	EOS	-0.0045	0.95	0.94741	0.343432	-0.0039	0.72	0.89632	0.37008	Neither
ENSG00000170633	EOS	0.24	1.8e-15	0.87099	0.383758	0.27	2.5e-17	1.11614	0.26436	Neither
ENSG00000170634	EOS	-0.0023	0.48	-0.891667	0.372571	-0.0042	0.81	-0.588	0.556532	Neither
ENSG00000170638	EOS	0.035	0.0029	0.841307	0.400176	0.03	0.0052	0.49918	0.61765	Neither
ENSG00000170759	EOS	0.0042	0.17	1.9898	0.04661	-0.0043	0.83	2.09	0.03662	Neither
ENSG00000170776	EOS	0.35	8.1e-23	0.406	0.68474	0.33	4.6e-21	0.179563	0.8575	Neither
ENSG00000170779	EOS	0.047	0.00065	-0.237661	0.812144	0.037	0.0023	-0.19163	0.84803	Neither
ENSG00000170791	EOS	0.18	1.7e-11	0.44592	0.655656	0.17	7e-11	0.33579	0.73703	Neither
ENSG00000170802	EOS	0.098	1e-06	0.751025	0.452637	0.1	6.9e-07	0.89559	0.370472	Neither
ENSG00000170837	EOS	0.18	1.3e-11	0.04659	0.962843	0.14	6.6e-09	0.295491	0.767619	Neither
ENSG00000170871	EOS	0.22	4.8e-14	-0.0126	0.98995	0.22	5.4e-14	0.05027	0.95991	Neither
ENSG00000170873	EOS	0.2	1.3e-12	0.41823	0.675781	0.16	2.6e-10	0.59449	0.552185	Neither
ENSG00000170889	EOS	0.18	1.5e-11	-0.01973	0.984257	0.13	3.2e-08	-0.02604	0.979222	Neither
ENSG00000170891	EOS	0.096	1.3e-06	0.1332	0.89403	0.09	2.8e-06	-0.00699	0.99442	Neither
ENSG00000170892	EOS	0.073	2.5e-05	0.449	0.65343	0.088	4e-06	0.49864	0.618032	Neither
ENSG00000170903	EOS	0.036	0.0026	0.672851	0.50104	0.043	0.0011	0.586511	0.55753	Neither
ENSG00000170909	EOS	0.071	3.3e-05	-1.24431	0.213385	0.068	4.6e-05	-1.36944	0.170863	Neither
ENSG00000170915	EOS	0.0069	0.11	1.65656	0.09761	-0.0028	0.54	1.90711	0.05651	Neither
ENSG00000170921	EOS	-0.0022	0.48	-0.4093	0.682319	0.019	0.021	-0.67562	0.499282	Neither
ENSG00000170946	EOS	0.0048	0.15	-0.517154	0.60505	0.0012	0.26	-0.863803	0.3877	Neither
ENSG00000170949	EOS	-0.0014	0.41	0.38478	0.700401	0.011	0.065	0.40043	0.68884	Neither
ENSG00000170955	EOS	0.22	1.1e-13	-2.11562	0.03438	0.21	5.4e-13	-1.89393	0.05823	Neither
ENSG00000170956	EOS	0.069	4.3e-05	0.5135	0.607599	0.066	6.2e-05	0.6341	0.526013	Neither
ENSG00000171049	EOS	0.42	1.2e-28	-0.78044	0.435129	0.44	8.8e-30	-0.76781	0.442599	Neither
ENSG00000171051	EOS	0.29	2.5e-18	0.72846	0.466335	0.28	4.4e-18	0.79741	0.425211	Neither
ENSG00000171055	EOS	0.45	3.4e-31	-0.521457	0.602048	0.45	1e-30	-0.51655	0.605471	Neither
ENSG00000171115	EOS	-0.0022	0.48	0.32882	0.742291	-0.0032	0.59	0.04777	0.9619	Neither
ENSG00000171130	EOS	0.15	2.2e-09	0.43917	0.660536	0.11	2.9e-07	0.597	0.55051	Neither
ENSG00000171148	EOS	0.0014	0.25	0.15117	0.879841	0.0046	0.16	0.258245	0.796218	Neither
ENSG00000171159	EOS	-0.0039	0.71	-1.32396	0.18552	-0.0025	0.5	-1.973	0.0485	Neither
ENSG00000171161	EOS	0.095	1.5e-06	0.118729	0.90549	0.081	8.8e-06	0.144251	0.885302	Neither
ENSG00000171163	EOS	-0.0044	0.87	1.04066	0.298032	-0.001	0.38	1.774	0.076063	Neither
ENSG00000171174	EOS	-0.0043	0.83	-0.245698	0.805916	-0.0034	0.62	0.59	0.555191	Neither
ENSG00000171202	EOS	0.12	1e-07	-1.06349	0.28756	0.11	1.4e-07	-0.518459	0.60414	Neither
ENSG00000171222	EOS	0.088	3.9e-06	1.93537	0.052945	0.1	5.9e-07	1.81817	0.069037	Neither
ENSG00000171298	EOS	0.34	7.6e-22	-0.8637	0.387751	0.35	1.6e-22	-0.951176	0.341515	Neither
ENSG00000171302	EOS	-0.0044	0.9	0.53101	0.595411	-0.0011	0.39	-0.531	0.595419	Neither
ENSG00000171316	EOS	0.0054	0.14	-0.54595	0.585102	-0.0044	0.9	-0.689	0.490823	Neither
ENSG00000171421	EOS	0.36	2e-23	0.584082	0.55917	0.35	7.1e-23	0.64487	0.51901	Neither
ENSG00000171428	EOS	0.0055	0.14	0.22316	0.823411	0.033	0.0035	-0.636	0.524776	Neither
ENSG00000171466	EOS	-0.0018	0.44	0.77763	0.436788	-0.004	0.75	0.406	0.684743	Neither
ENSG00000171467	EOS	0.12	1.1e-07	-0.116437	0.90731	0.11	1.5e-07	-0.08265	0.93413	Neither
ENSG00000171488	EOS	0.29	3.1e-18	-0.041106	0.967211	0.26	1.5e-16	0.315323	0.752517	Neither
ENSG00000171490	EOS	0.036	0.0026	-0.272703	0.785082	0.04	0.0016	-0.03605	0.971243	Neither
ENSG00000171492	EOS	0.22	1.2e-13	-0.361615	0.71764	0.23	1.5e-14	-0.429973	0.667215	Neither
ENSG00000171503	EOS	0.03	0.0055	1.5567	0.11954	0.039	0.0016	1.28019	0.20048	Neither
ENSG00000171522	EOS	-0.00073	0.36	1.57997	0.11411	0.0068	0.11	0.929	0.35289	Neither
ENSG00000171530	EOS	0.039	0.0017	-0.068136	0.94568	0.027	0.0076	-0.222	0.82431	Neither
ENSG00000171604	EOS	-0.0045	0.93	-0.357384	0.7208	-0.00083	0.37	-0.743	0.45748	Neither
ENSG00000171617	EOS	0.21	1.8e-13	0.385422	0.69992	0.23	3.3e-14	0.34874	0.72728	Neither
ENSG00000171631	EOS	0.0075	0.1	0.886704	0.37524	0.0014	0.25	0.434991	0.66357	Neither
ENSG00000171643	EOS	0.0093	0.08	-0.104398	0.91685	0.0082	0.093	0.37353	0.70875	Neither
ENSG00000171695	EOS	0.079	1.2e-05	0.1673	0.867135	0.077	1.6e-05	0.20066	0.840963	Neither
ENSG00000171729	EOS	0.41	2.2e-27	-1.43767	0.150527	0.37	2e-24	-1.4727	0.140833	Neither
ENSG00000171763	EOS	0.33	3.2e-21	-0.44538	0.65604	0.31	4.1e-20	-0.341808	0.7325	Neither
ENSG00000171766	EOS	0.19	6.4e-12	0.80307	0.42194	0.18	3.9e-11	0.699816	0.48404	Neither
ENSG00000171777	EOS	0.19	7.7e-12	0.4241	0.67149	0.18	2.8e-11	0.78178	0.434343	Neither
ENSG00000171792	EOS	0.13	2.2e-08	0.99236	0.321024	0.11	1.3e-07	0.80533	0.42063	Neither
ENSG00000171806	EOS	0.043	0.0011	-0.895742	0.370391	0.041	0.0013	-1.01255	0.311277	Neither
ENSG00000171812	EOS	-0.0041	0.78	0.136519	0.891411	-0.0043	0.84	0.468276	0.639588	Neither
ENSG00000171813	EOS	-0.00096	0.38	-2.06744	0.03869	-0.0029	0.55	-2.03395	0.04196	Neither
ENSG00000171840	EOS	0.35	1.9e-22	0.09013	0.928181	0.31	1.4e-19	0.26875	0.78812	Neither
ENSG00000171853	EOS	0.21	2e-13	1.39251	0.163768	0.16	4.9e-10	1.57204	0.115941	Neither
ENSG00000171858	EOS	0.47	6.4e-33	-1.21939	0.222695	0.46	1.2e-31	-1.31895	0.187185	Neither
ENSG00000171862	EOS	-0.0045	0.95	-0.412626	0.67988	-0.0041	0.77	-0.394	0.69358	Neither
ENSG00000171867	EOS	-0.0024	0.49	0.45879	0.646385	-0.0044	0.9	0.48479	0.627823	Neither
ENSG00000171928	EOS	0.14	8.1e-09	-0.57556	0.564913	0.15	9.9e-10	-0.511682	0.608874	Neither
ENSG00000171953	EOS	0.028	0.0066	-0.20817	0.835094	0.032	0.0041	-0.890979	0.372941	Neither
ENSG00000172007	EOS	0.11	1.2e-07	0.9901	0.32213	0.11	3e-07	0.97423	0.32994	Neither
ENSG00000172009	EOS	0.048	0.00053	1.70782	0.08767	0.028	0.0066	2.2821	0.022483	Neither
ENSG00000172059	EOS	0.0092	0.081	-1.27235	0.203247	-0.0021	0.47	-1.54863	0.12147	Neither
ENSG00000172113	EOS	0.056	0.00021	-0.11013	0.912303	0.05	0.00041	-0.085076	0.932201	Neither
ENSG00000172123	EOS	0.096	1.3e-06	0.71668	0.47357	0.11	2e-07	0.773608	0.439163	Neither
ENSG00000172159	EOS	0.091	2.5e-06	1.58777	0.11234	0.057	0.00018	1.76885	0.07692	Neither
ENSG00000172171	EOS	0.33	5.9e-21	1.43447	0.151439	0.33	2.8e-21	1.46897	0.141842	Neither
ENSG00000172175	EOS	0.15	7.2e-10	2.41788	0.01561	0.15	2.2e-09	1.62336	0.104513	Neither
ENSG00000172183	EOS	-0.0014	0.41	-0.83999	0.40091	-0.0045	0.97	-0.139447	0.8891	Neither
ENSG00000172239	EOS	0.02	0.02	0.896022	0.37024	0.021	0.016	1.525	0.12726	Neither
ENSG00000172243	EOS	0.12	3.5e-08	0.49904	0.617752	0.14	4e-09	0.10901	0.91319	Neither
ENSG00000172269	EOS	-0.00075	0.36	1.52567	0.12709	0.0015	0.25	1.465	0.14292	Neither
ENSG00000172270	EOS	0.24	2e-15	-0.68581	0.492832	0.25	5.9e-16	-0.37093	0.710692	Neither
ENSG00000172273	EOS	0.042	0.0012	-0.08993	0.92834	0.05	0.00041	-0.127627	0.89844	Neither
ENSG00000172292	EOS	0.087	4e-06	-0.908891	0.363408	0.088	3.9e-06	-0.87816	0.379855	Neither
ENSG00000172301	EOS	0.0056	0.14	-1.03191	0.302113	0.0029	0.2	0.171	0.864224	Neither
ENSG00000172322	EOS	0.53	1.4e-38	1.23183	0.218011	0.52	8.1e-38	1.22182	0.22178	Neither
ENSG00000172345	EOS	-0.00094	0.38	0.08451	0.93265	-0.0045	0.96	-0.553	0.58026	Neither
ENSG00000172349	EOS	0.24	2.2e-15	-0.69724	0.48565	0.25	1.7e-15	-0.722783	0.46981	Neither
ENSG00000172409	EOS	-0.0032	0.58	1.54021	0.12351	0.0039	0.17	1.765	0.07756	Neither
ENSG00000172456	EOS	0.13	2.8e-08	1.08407	0.278335	0.12	3.8e-08	1.54374	0.122652	Neither
ENSG00000172469	EOS	0.49	1.1e-34	0.921772	0.35665	0.5	2.7e-35	0.94367	0.34534	Neither
ENSG00000172500	EOS	0.07	3.5e-05	-0.671349	0.502	0.061	0.00011	-0.899118	0.36859	Neither
ENSG00000172530	EOS	0.017	0.028	-1.07294	0.283296	0.015	0.038	-1.035	0.300669	Neither
ENSG00000172543	EOS	0.15	1.5e-09	0.963572	0.33526	0.14	6.2e-09	0.918155	0.35854	Neither
ENSG00000172590	EOS	0.075	2e-05	1.65507	0.097911	0.062	0.0001	1.47564	0.14004	Neither
ENSG00000172594	EOS	0.13	2.8e-08	-0.659873	0.50934	0.1	5e-07	-0.07409	0.94094	Neither
ENSG00000172638	EOS	0.013	0.051	0.2238	0.82291	-0.00093	0.37	-0.852797	0.39377	Neither
ENSG00000172661	EOS	0.006	0.13	0.206429	0.83646	-0.0043	0.84	0.001	0.9992	Neither
ENSG00000172663	EOS	-0.0043	0.82	-0.526728	0.59838	-0.0019	0.45	1.057	0.29051	Neither
ENSG00000172671	EOS	0.035	0.003	-0.025517	0.97964	0.049	0.00052	-0.04613	0.9632	Neither
ENSG00000172716	EOS	0.13	1.8e-08	1.4981	0.134108	0.13	9.2e-09	1.462	0.143741	Neither
ENSG00000172731	EOS	0.2	1.8e-12	-0.860548	0.38949	0.14	3e-09	-0.2937	0.76899	Neither
ENSG00000172748	EOS	-0.0024	0.49	0.69135	0.489344	-0.0043	0.82	0.82	0.412216	Neither
ENSG00000172765	EOS	0.021	0.017	0.24186	0.808891	0.029	0.006	0.166059	0.868111	Neither
ENSG00000172785	EOS	-0.004	0.75	-0.23099	0.81732	-0.0043	0.83	0.338	0.73536	Neither
ENSG00000172794	EOS	0.045	0.00077	0.99999	0.317315	0.04	0.0016	0.469164	0.638952	Neither
ENSG00000172795	EOS	0.058	0.00016	-2.49503	0.01259	0.053	0.00031	-2.65834	0.00785	Neither
ENSG00000172830	EOS	0.11	2.1e-07	1.3066	0.19135	0.11	2.1e-07	1.17436	0.24025	Neither
ENSG00000172831	EOS	0.00064	0.29	-0.704266	0.481267	0.021	0.017	-0.79748	0.425172	Neither
ENSG00000172890	EOS	0.32	2.9e-20	-1.47412	0.14045	0.33	5.3e-21	-1.41871	0.15598	Neither
ENSG00000172915	EOS	-0.0044	0.91	0.90063	0.36779	-0.0011	0.38	0.3661	0.714327	Neither
ENSG00000172954	EOS	0.32	1.7e-20	-0.582278	0.560379	0.28	4.1e-18	-0.72048	0.471227	Neither
ENSG00000172992	EOS	0.22	1.1e-13	0.28109	0.778644	0.19	7.1e-12	0.683722	0.494151	Neither
ENSG00000173039	EOS	-0.0022	0.48	-0.640865	0.52161	-0.0021	0.47	-0.504	0.61426	Neither
ENSG00000173041	EOS	-0.0042	0.78	-0.53884	0.589997	-0.0045	0.92	-0.347	0.72859	Neither
ENSG00000173065	EOS	-0.004	0.75	1.26992	0.204112	-0.0017	0.43	1.21824	0.223134	Neither
ENSG00000173083	EOS	0.29	1.3e-18	0.6467	0.51786	0.31	1.3e-19	0.59625	0.55101	Neither
ENSG00000173085	EOS	0.12	1.1e-07	0.8242	0.40985	0.067	5e-05	0.75865	0.44806	Neither
ENSG00000173110	EOS	-0.0038	0.69	0.551683	0.581165	0.0077	0.1	0.532	0.594726	Neither
ENSG00000173145	EOS	0.14	5.7e-09	-1.89862	0.05761	0.13	9.9e-09	-1.81084	0.07016	Neither
ENSG00000173163	EOS	0.39	6.2e-26	-0.551553	0.581255	0.39	1.1e-25	-0.62632	0.531107	Neither
ENSG00000173166	EOS	0.001	0.27	0.640394	0.521917	-0.0038	0.7	0.37069	0.710867	Neither
ENSG00000173193	EOS	-0.0037	0.66	-0.09841	0.921603	-0.0044	0.86	0.508	0.611453	Neither
ENSG00000173209	EOS	0.083	6.6e-06	1.57355	0.115591	0.064	7.8e-05	1.6016	0.109244	Neither
ENSG00000173221	EOS	0.05	0.00044	-0.783026	0.43361	0.055	0.00023	-1.31238	0.18939	Neither
ENSG00000173226	EOS	0.086	4.9e-06	-1.43127	0.152354	0.086	4.6e-06	-1.82681	0.067729	Neither
ENSG00000173230	EOS	0.41	1.2e-27	-2.02207	0.043169	0.4	6.5e-27	-2.05	0.040364	Neither
ENSG00000173264	EOS	0.0026	0.21	0.714568	0.47488	0.0065	0.12	0.614782	0.5387	Neither
ENSG00000173295	EOS	-0.0015	0.41	1.78437	0.074364	-0.0011	0.39	1.85855	0.063091	Neither
ENSG00000173327	EOS	0.1	7e-07	-0.370963	0.71066	0.092	2.3e-06	-0.219813	0.82602	Neither
ENSG00000173369	EOS	0.0059	0.13	0.324265	0.745737	0.01	0.069	0.234313	0.814742	Neither
ENSG00000173391	EOS	0.23	1.1e-14	-0.04241	0.966173	0.23	3e-14	0.13087	0.89588	Neither
ENSG00000173409	EOS	0.12	5.1e-08	-0.484207	0.628239	0.099	9.7e-07	-0.554402	0.579304	Neither
ENSG00000173418	EOS	0.013	0.051	1.72116	0.085222	0.0034	0.18	1.466	0.142648	Neither
ENSG00000173442	EOS	0.00086	0.28	1.74953	0.0802	-0.0035	0.64	1.33	0.18352	Neither
ENSG00000173457	EOS	0.2	1.4e-12	-1.53551	0.12466	0.17	1.1e-10	-1.79518	0.07262	Neither
ENSG00000173530	EOS	-0.0045	0.98	1.57909	0.114315	-0.0042	0.8	1.78465	0.074319	Neither
ENSG00000173559	EOS	0.34	3e-22	-0.969369	0.332361	0.3	2.6e-19	-1.23945	0.21518	Neither
ENSG00000173572	EOS	-0.0038	0.69	0.22742	0.820096	-0.0025	0.5	0.24508	0.806393	Neither
ENSG00000173588	EOS	-0.0044	0.87	2.15751	0.030966	-0.0035	0.63	2.176	0.02956	Neither
ENSG00000173597	EOS	-0.0033	0.61	0.2522	0.80086	-0.0043	0.84	0.29368	0.769	Neither
ENSG00000173614	EOS	-0.0044	0.9	2.09711	0.035984	-0.0012	0.39	1.969	0.048953	Neither
ENSG00000173653	EOS	-0.0017	0.43	0.532013	0.59472	-0.004	0.74	0.474808	0.63492	Neither
ENSG00000173660	EOS	0.018	0.026	-0.940272	0.347078	0.018	0.025	-0.3	0.764177	Neither
ENSG00000173692	EOS	0.088	4e-06	0.551788	0.581093	0.056	0.0002	0.4854	0.627391	Neither
ENSG00000173705	EOS	0.05	0.00043	-0.9816	0.326299	0.038	0.002	-0.99159	0.321398	Neither
ENSG00000173706	EOS	0.0012	0.26	0.99567	0.319409	0.005	0.15	0.598071	0.549792	Neither
ENSG00000173715	EOS	0.014	0.04	-0.900559	0.36782	0.014	0.04	-0.667	0.50477	Neither
ENSG00000173726	EOS	-0.0019	0.44	0.154719	0.877043	-0.00094	0.38	1.446	0.148177	Neither
ENSG00000173801	EOS	0.49	3.2e-34	1.88313	0.059683	0.49	2.9e-34	1.77288	0.076249	Neither
ENSG00000173821	EOS	0.041	0.0013	0.52373	0.600464	0.017	0.031	0.728762	0.466147	Neither
ENSG00000173848	EOS	0.031	0.0048	1.11796	0.26359	0.026	0.0086	0.87715	0.38041	Neither
ENSG00000173852	EOS	0.17	1.2e-10	0.4658	0.641359	0.17	8.8e-11	0.69863	0.48478	Neither
ENSG00000173890	EOS	0.3	2.9e-19	-0.89259	0.372076	0.28	9.6e-18	-0.682725	0.494781	Neither
ENSG00000173905	EOS	0.071	3e-05	0.42386	0.671666	0.065	6.9e-05	0.765122	0.444199	Neither
ENSG00000173915	EOS	0.47	1.6e-32	0.475589	0.63437	0.47	2.7e-32	0.45816	0.64684	Neither
ENSG00000173917	EOS	0.18	1.5e-11	-0.62039	0.534999	0.18	1.9e-11	-0.763753	0.445014	Neither
ENSG00000173930	EOS	0.12	9.2e-08	0.680933	0.49591	0.096	1.4e-06	0.87022	0.38418	Neither
ENSG00000173950	EOS	0.018	0.026	-1.09003	0.275698	0.026	0.0089	-0.581107	0.561168	Neither
ENSG00000173960	EOS	0.01	0.07	-0.899741	0.368258	-0.0007	0.36	-1.10786	0.267922	Neither
ENSG00000173992	EOS	0.022	0.015	-0.568451	0.56973	0.013	0.049	-0.599033	0.54915	Neither
ENSG00000174007	EOS	-5.1e-05	0.32	0.57081	0.568131	0.0051	0.14	0.218651	0.826922	Neither
ENSG00000174021	EOS	0.13	1.2e-08	-1.14717	0.251312	0.088	3.7e-06	-1.18978	0.234133	Neither
ENSG00000174080	EOS	-0.0035	0.64	0.417116	0.67659	0.0048	0.15	0.401809	0.68782	Neither
ENSG00000174106	EOS	0.25	4.2e-16	-0.91677	0.359261	0.25	9e-16	-0.91938	0.3579	Neither
ENSG00000174125	EOS	0.17	8.8e-11	1.9068	0.05655	0.16	3.5e-10	1.792	0.07313	Neither
ENSG00000174130	EOS	0.041	0.0013	1.2755	0.20213	0.023	0.013	1.44539	0.14835	Neither
ENSG00000174132	EOS	0.26	3e-16	-1.93543	0.05294	0.26	2e-16	-1.80325	0.07135	Neither
ENSG00000174137	EOS	0.24	2.3e-15	-0.4338	0.66444	0.14	7.7e-09	-0.19984	0.8416	Neither
ENSG00000174173	EOS	0.0056	0.13	-2.13222	0.032988	0.0017	0.24	-2.11819	0.034159	Neither
ENSG00000174227	EOS	0.042	0.0012	-0.7765	0.43748	0.027	0.0076	-1.15606	0.24765	Neither
ENSG00000174238	EOS	-0.0015	0.42	-0.67847	0.497472	-0.004	0.75	-0.46	0.645516	Neither
ENSG00000174243	EOS	0.034	0.0033	1.52816	0.126473	0.022	0.014	0.19879	0.84243	Neither
ENSG00000174282	EOS	0.03	0.0052	-1.53355	0.125141	0.019	0.021	-1.57008	0.116396	Neither
ENSG00000174446	EOS	-0.0045	1	1.80823	0.07057	-0.0043	0.84	0.685258	0.49318	Neither
ENSG00000174483	EOS	0.00022	0.31	-0.205254	0.83737	-0.0042	0.81	-0.463	0.64336	Neither
ENSG00000174574	EOS	0.0052	0.14	-0.253371	0.799982	0.0026	0.21	0.294302	0.768527	Neither
ENSG00000174600	EOS	0.2	1.4e-12	-1.1663	0.243493	0.15	1.1e-09	-1.55425	0.12013	Neither
ENSG00000174607	EOS	-0.0044	0.91	0.1654	0.86862	-0.0045	0.97	-0.0898	0.92845	Neither
ENSG00000174628	EOS	-0.0024	0.5	1.73995	0.081868	0.0077	0.1	2.296	0.021676	Neither
ENSG00000174652	EOS	0.08	1e-05	1.20327	0.228872	0.068	4.7e-05	1.38474	0.166133	Neither
ENSG00000174684	EOS	-0.0044	0.88	0.445875	0.65569	-0.0045	0.92	0.609	0.54252	Neither
ENSG00000174705	EOS	0.0083	0.092	1.32241	0.18603	0.027	0.0078	2.219	0.02649	Neither
ENSG00000174718	EOS	0.049	0.00053	0.2355	0.813819	0.02	0.021	0.25106	0.80177	Neither
ENSG00000174720	EOS	-0.0045	0.99	-0.0975	0.92232	-0.003	0.56	0.103	0.91796	Neither
ENSG00000174738	EOS	0.15	2.3e-09	-0.78987	0.429604	0.14	7.9e-09	-0.827684	0.407849	Neither
ENSG00000174744	EOS	0.01	0.07	0.731048	0.46475	-0.0034	0.63	1.29073	0.1968	Neither
ENSG00000174749	EOS	0.05	0.00043	1.011	0.312	0.03	0.0056	0.89232	0.37222	Neither
ENSG00000174780	EOS	0.11	2.9e-07	-0.1657	0.86838	0.11	1.5e-07	-0.322	0.74745	Neither
ENSG00000174791	EOS	0.48	2.5e-33	0.422517	0.67265	0.47	1.4e-32	0.705718	0.48036	Neither
ENSG00000174796	EOS	0.028	0.0069	-0.5084	0.61115	0.032	0.0042	-0.25944	0.7953	Neither
ENSG00000174799	EOS	-0.0027	0.52	1.4417	0.1494	-0.004	0.73	2.37914	0.01735	Neither
ENSG00000174837	EOS	0.25	5.9e-16	-0.32104	0.74818	0.21	1.8e-13	-0.27778	0.781181	Neither
ENSG00000174839	EOS	-0.001	0.38	-1.84267	0.065377	-0.00063	0.35	-2.35	0.018773	Neither
ENSG00000174840	EOS	0.12	1e-07	0.48315	0.628991	0.089	3.1e-06	0.444455	0.656714	Neither
ENSG00000174871	EOS	-0.004	0.74	-1.03827	0.29914	-0.0019	0.45	-0.913	0.36124	Neither
ENSG00000174891	EOS	0.22	1.4e-13	-1.74495	0.080994	0.21	5.6e-13	-1.81118	0.070113	Neither
ENSG00000174915	EOS	0.021	0.017	-0.072881	0.9419	0.018	0.025	-0.285961	0.77491	Neither
ENSG00000174953	EOS	0.1	5e-07	-1.58928	0.111996	0.12	4.7e-08	-1.61787	0.105691	Neither
ENSG00000174989	EOS	0.075	1.9e-05	-0.58355	0.559525	0.018	0.024	-0.95855	0.33779	Neither
ENSG00000175029	EOS	0.003	0.2	0.214436	0.83021	0.0082	0.093	-0.51	0.61005	Neither
ENSG00000175040	EOS	0.018	0.026	1.18662	0.235378	0.022	0.015	1.58224	0.113596	Neither
ENSG00000175048	EOS	0.22	5e-14	0.260976	0.79411	0.22	8.8e-14	0.46181	0.64421	Neither
ENSG00000175066	EOS	-0.0042	0.78	-0.2754	0.783012	-0.0043	0.84	1.0903	0.275581	Neither
ENSG00000175087	EOS	0.048	0.00054	0.050036	0.960094	0.031	0.0048	0.11737	0.906567	Neither
ENSG00000175105	EOS	0.4	5.8e-27	0.29148	0.770685	0.41	2.4e-27	0.506569	0.612458	Neither
ENSG00000175110	EOS	-0.004	0.74	-0.69015	0.490102	-0.0036	0.66	-1.088	0.276595	Neither
ENSG00000175115	EOS	-0.0017	0.43	-0.834879	0.40379	-0.0029	0.56	-0.286779	0.77428	Neither
ENSG00000175137	EOS	0.027	0.0083	-0.85654	0.391699	0.018	0.026	-0.778089	0.436517	Neither
ENSG00000175166	EOS	0.038	0.0019	-0.20838	0.834931	0.043	0.0011	-0.220033	0.825845	Neither
ENSG00000175183	EOS	0.0019	0.23	-0.77795	0.436598	-0.0025	0.51	-0.777	0.43716	Neither
ENSG00000175193	EOS	0.071	3.3e-05	0.76145	0.446388	0.053	0.00028	0.899489	0.368392	Neither
ENSG00000175198	EOS	0.066	6.1e-05	0.16273	0.87073	0.025	0.01	0.3245	0.745544	Neither
ENSG00000175215	EOS	-0.0043	0.84	1.13743	0.25536	-0.0027	0.53	0.762	0.44606	Neither
ENSG00000175220	EOS	0.043	0.001	-0.677976	0.49779	0.041	0.0013	-0.679161	0.49704	Neither
ENSG00000175221	EOS	0.12	6.1e-08	0.5133	0.60774	0.13	1.1e-08	0.19056	0.848869	Neither
ENSG00000175279	EOS	0.047	0.00062	-1.69455	0.090161	0.039	0.0018	-1.66319	0.096273	Neither
ENSG00000175305	EOS	0.0053	0.14	0.12279	0.902271	0.014	0.041	0.64983	0.515804	Neither
ENSG00000175324	EOS	0.013	0.047	0.20424	0.838167	0.031	0.0047	-0.11425	0.909038	Neither
ENSG00000175334	EOS	0.21	4e-13	1.09083	0.27535	0.23	3.3e-14	1.08665	0.27719	Neither
ENSG00000175348	EOS	-0.0045	0.98	1.50785	0.13159	-0.0043	0.85	1.63391	0.10228	Neither
ENSG00000175390	EOS	0.072	2.8e-05	0.540077	0.58914	0.048	0.00053	0.211248	0.83269	Neither
ENSG00000175395	EOS	0.07	3.4e-05	-0.787947	0.43073	0.052	0.00036	-0.72949	0.4657	Neither
ENSG00000175445	EOS	0.12	1e-07	0.61863	0.536158	0.11	1.2e-07	0.77175	0.440265	Neither
ENSG00000175455	EOS	0.17	1.3e-10	-0.71328	0.475674	0.18	1.7e-11	-0.865814	0.386592	Neither
ENSG00000175463	EOS	0.092	2.2e-06	0.430828	0.66659	0.064	7.8e-05	-0.888715	0.37416	Neither
ENSG00000175470	EOS	0.003	0.2	0.936865	0.34883	-0.0011	0.38	0.554	0.57958	Neither
ENSG00000175471	EOS	0.19	4.9e-12	-0.832402	0.40518	0.21	1.6e-13	-0.84602	0.39754	Neither
ENSG00000175489	EOS	0.15	1.1e-09	-1.35003	0.177008	0.072	2.8e-05	-1.21268	0.225253	Neither
ENSG00000175548	EOS	0.054	0.00025	1.03933	0.298649	0.049	0.00048	1.00001	0.3173	Neither
ENSG00000175550	EOS	-0.0015	0.42	0.43813	0.66129	4.7e-05	0.32	0.354702	0.72281	Neither
ENSG00000175567	EOS	0.41	8.9e-28	2.51434	0.01193	0.39	1.8e-25	2.07186	0.03828	Neither
ENSG00000175575	EOS	0.12	5e-08	-0.587998	0.55653	0.089	3.2e-06	-0.523285	0.60078	Neither
ENSG00000175581	EOS	0.2	1.5e-12	-0.571609	0.56759	0.19	3.1e-12	-0.580784	0.56139	Neither
ENSG00000175582	EOS	0.0014	0.25	-1.94702	0.05153	0.017	0.027	-1.60449	0.10861	Neither
ENSG00000175591	EOS	-0.0044	0.91	1.7006	0.08902	0.013	0.047	2.061	0.0393	Neither
ENSG00000175606	EOS	0.053	0.00032	-1.57076	0.116239	0.02	0.02	-1.92434	0.054312	Neither
ENSG00000175643	EOS	0.033	0.0037	-0.381021	0.703187	0.051	0.00037	-0.00357	0.997152	Neither
ENSG00000175662	EOS	0.045	0.00079	0.92907	0.352854	0.036	0.0026	0.794425	0.426948	Neither
ENSG00000175701	EOS	0.41	4.3e-27	2.20938	0.027148	0.41	1.2e-27	2.18926	0.028578	Neither
ENSG00000175711	EOS	0.011	0.067	0.39449	0.693221	-0.0026	0.51	-0.073232	0.941621	Neither
ENSG00000175756	EOS	0.0074	0.1	-1.06075	0.288805	0.0039	0.17	-0.941214	0.346595	Neither
ENSG00000175768	EOS	0.16	5.4e-10	-0.7346	0.46258	0.17	5.2e-11	-0.5886	0.55613	Neither
ENSG00000175773	EOS	0.0071	0.11	2.87161	0.00408	0.021	0.017	2.80821	0.00498	Neither
ENSG00000175782	EOS	0.004	0.17	-0.68628	0.492539	-0.0032	0.58	-1.184	0.23641	Neither
ENSG00000175806	EOS	0.0091	0.082	-0.33798	0.735378	-0.0017	0.43	-0.47362	0.635774	Neither
ENSG00000175857	EOS	0.34	2.8e-22	0.663132	0.50725	0.35	8.2e-23	0.63058	0.52831	Neither
ENSG00000175866	EOS	0.13	1.1e-08	0.17724	0.859317	0.096	1.4e-06	-0.019137	0.984732	Neither
ENSG00000175895	EOS	0.052	0.00032	-1.51258	0.130385	0.041	0.0013	-0.98766	0.323319	Neither
ENSG00000175931	EOS	0.008	0.096	0.30711	0.758762	-0.0037	0.67	0.727	0.467226	Neither
ENSG00000175946	EOS	-0.00047	0.34	0.61877	0.536068	0.0045	0.16	0.42908	0.667862	Neither
ENSG00000176014	EOS	0.27	2.4e-17	-0.99564	0.31942	0.25	1.2e-15	-1.07028	0.284494	Neither
ENSG00000176018	EOS	0.015	0.038	0.319951	0.74901	0.014	0.044	0.16463	0.86924	Neither
ENSG00000176022	EOS	0.19	6.3e-12	-0.065257	0.947969	0.2	1.1e-12	-0.035008	0.972074	Neither
ENSG00000176024	EOS	0.02	0.02	0.71625	0.473839	0.02	0.018	0.20041	0.841158	Neither
ENSG00000176046	EOS	0.21	2.8e-13	0.597949	0.549874	0.21	3e-13	0.644	0.519575	Neither
ENSG00000176055	EOS	0.01	0.07	1.11181	0.26622	-0.00058	0.35	0.304	0.76113	Neither
ENSG00000176087	EOS	0.012	0.054	-0.224072	0.8227	0.0085	0.09	-0.41446	0.67854	Neither
ENSG00000176101	EOS	-0.0033	0.6	1.39645	0.16258	-0.0043	0.84	1.282	0.19984	Neither
ENSG00000176102	EOS	0.019	0.023	-2.07312	0.03816	0.038	0.0019	-2.65396	0.00796	Neither
ENSG00000176108	EOS	0.096	1.3e-06	0.21636	0.828711	0.073	2.5e-05	0.787	0.431282	Neither
ENSG00000176125	EOS	0.12	4.3e-08	0.89302	0.371849	0.11	3.7e-07	0.79576	0.42617	Neither
ENSG00000176148	EOS	0.19	9.9e-12	-0.181729	0.8558	0.16	2.7e-10	0.056495	0.95495	Neither
ENSG00000176170	EOS	0.08	9.7e-06	-0.12938	0.897056	0.054	0.00025	0.020602	0.983563	Neither
ENSG00000176171	EOS	0.18	2.2e-11	-0.884171	0.3766	0.2	1.4e-12	-0.92863	0.35308	Neither
ENSG00000176209	EOS	0.27	5.6e-17	-0.4188	0.675365	0.26	2.4e-16	-0.33281	0.739281	Neither
ENSG00000176222	EOS	0.0098	0.074	0.86674	0.386085	0.00066	0.29	0.6828	0.494734	Neither
ENSG00000176273	EOS	0.0078	0.098	-0.72109	0.47085	-0.00031	0.34	-0.65162	0.51464	Neither
ENSG00000176340	EOS	-0.003	0.56	0.570944	0.56804	0.015	0.036	0.437	0.66211	Neither
ENSG00000176386	EOS	0.009	0.083	-1.26252	0.20676	0.0015	0.25	-1.7435	0.08125	Neither
ENSG00000176390	EOS	0.0023	0.22	0.0112	0.991067	0.0016	0.25	0.63	0.528695	Neither
ENSG00000176393	EOS	0.087	4.1e-06	-1.79305	0.072965	0.06	0.00013	-1.77353	0.076141	Neither
ENSG00000176422	EOS	0.091	2.6e-06	-0.13116	0.89565	0.075	1.8e-05	0.17197	0.86346	Neither
ENSG00000176463	EOS	0.022	0.014	-0.34407	0.7308	0.019	0.021	-0.374329	0.70816	Neither
ENSG00000176473	EOS	0.082	8.3e-06	-1.08055	0.279895	0.037	0.0022	-1.08798	0.276603	Neither
ENSG00000176476	EOS	0.23	1.6e-14	-0.731304	0.464594	0.19	3.3e-12	-0.77417	0.438828	Neither
ENSG00000176485	EOS	0.18	3.5e-11	-1.00455	0.31511	0.17	6.7e-11	-1.0899	0.27576	Neither
ENSG00000176531	EOS	0.1	6.3e-07	-1.3823	0.166881	0.084	5.8e-06	-1.53797	0.124057	Neither
ENSG00000176555	EOS	-0.0045	0.98	0.202784	0.8393	0.0065	0.12	-0.669	0.5035	Neither
ENSG00000176595	EOS	0.029	0.0062	0.42212	0.672939	0.027	0.0076	0.54515	0.585654	Neither
ENSG00000176624	EOS	0.081	8.7e-06	-0.55182	0.58107	0.069	3.8e-05	-0.54613	0.584979	Neither
ENSG00000176731	EOS	0.01	0.071	0.56381	0.572882	0.015	0.039	0.73457	0.462602	Neither
ENSG00000176749	EOS	0.17	1.3e-10	-0.57675	0.564106	0.17	1.4e-10	-0.592588	0.553457	Neither
ENSG00000176788	EOS	0.07	3.4e-05	1.02652	0.30464	0.052	0.00033	1.17916	0.23833	Neither
ENSG00000176834	EOS	-0.0022	0.47	1.17347	0.240608	0.0032	0.19	1.501	0.13336	Neither
ENSG00000176845	EOS	0.0054	0.14	0.04987	0.960225	-0.0015	0.42	0.192	0.847742	Neither
ENSG00000176894	EOS	0.028	0.0066	-0.52002	0.603053	0.043	0.00099	-1.468	0.1421	Neither
ENSG00000176903	EOS	0.056	0.00022	-0.931997	0.351338	0.025	0.01	-0.83305	0.404816	Neither
ENSG00000176915	EOS	-0.00096	0.38	-0.67724	0.498256	-0.0032	0.59	-0.328	0.74291	Neither
ENSG00000176945	EOS	0.012	0.058	-0.90293	0.366565	0.0082	0.094	-0.91399	0.360722	Neither
ENSG00000176953	EOS	-0.001	0.38	-0.849331	0.395697	0.014	0.044	-0.021	0.983246	Neither
ENSG00000176973	EOS	-0.0035	0.63	-0.013471	0.98925	-0.0037	0.67	0.554	0.57958	Neither
ENSG00000176974	EOS	0.25	1.2e-15	0.29988	0.764265	0.19	5.6e-12	0.06541	0.947847	Neither
ENSG00000177000	EOS	0.21	4.8e-13	0.894494	0.371058	0.19	4.4e-12	0.69621	0.486297	Neither
ENSG00000177034	EOS	0.0058	0.13	-0.201575	0.84025	-0.0018	0.44	0.28317	0.77705	Neither
ENSG00000177042	EOS	0.3	7e-19	0.052994	0.95774	0.29	2.9e-18	0.149166	0.88142	Neither
ENSG00000177082	EOS	0.017	0.028	-0.99819	0.31819	0.018	0.026	-0.966758	0.33367	Neither
ENSG00000177096	EOS	0.18	1.3e-11	1.73679	0.082424	0.16	5e-10	2.00206	0.04528	Neither
ENSG00000177119	EOS	0.0019	0.23	-1.38171	0.167062	-0.0042	0.8	-0.922	0.35653	Neither
ENSG00000177169	EOS	-0.0045	0.99	-0.67526	0.499513	-0.0044	0.89	-0.85139	0.39455	Neither
ENSG00000177191	EOS	0.12	4.5e-08	-0.82782	0.407772	0.12	1e-07	-0.44688	0.654965	Neither
ENSG00000177200	EOS	0.0076	0.1	-0.118658	0.905546	-0.0045	0.98	0.75377	0.450984	Neither
ENSG00000177239	EOS	-0.0045	0.97	1.27171	0.20348	0.0026	0.21	1.113	0.26571	Neither
ENSG00000177302	EOS	0.0097	0.076	0.4296	0.667485	-0.0027	0.53	0.808078	0.419046	Neither
ENSG00000177311	EOS	0.011	0.061	-1.54433	0.122509	0.02	0.019	-0.835409	0.403487	Neither
ENSG00000177335	EOS	-0.0045	0.93	-0.66144	0.508332	-0.0038	0.69	-0.96241	0.335846	Neither
ENSG00000177337	EOS	0.011	0.061	-0.09357	0.92545	-0.0043	0.83	-0.00836	0.993334	Neither
ENSG00000177350	EOS	0.0028	0.2	0.189357	0.849813	0.0027	0.21	0.21065	0.833163	Neither
ENSG00000177352	EOS	0.066	6e-05	-2.47326	0.013389	0.053	0.00031	-2.46216	0.01381	Neither
ENSG00000177370	EOS	0.099	8.8e-07	-1.18273	0.236915	0.022	0.015	-0.835083	0.403671	Neither
ENSG00000177383	EOS	-0.0034	0.62	0.17746	0.859143	-0.0034	0.62	-0.013	0.989628	Neither
ENSG00000177406	EOS	0.056	0.00021	-0.45133	0.651751	0.027	0.0082	0.05921	0.95279	Neither
ENSG00000177409	EOS	-0.0036	0.65	-0.14512	0.884617	0.0023	0.22	-0.094	0.92511	Neither
ENSG00000177410	EOS	0.14	8.6e-09	-1.11473	0.264966	0.14	3.6e-09	-1.12177	0.261961	Neither
ENSG00000177556	EOS	0.0043	0.16	0.041147	0.96718	7.5e-05	0.31	0.18885	0.85021	Neither
ENSG00000177613	EOS	0.0082	0.093	-1.31183	0.18958	0.0029	0.2	-2.55717	0.01055	Neither
ENSG00000177628	EOS	0.0027	0.21	1.87387	0.060948	-0.00011	0.32	1.85809	0.063156	Neither
ENSG00000177646	EOS	0.09	2.8e-06	-2.35852	0.018348	0.072	2.7e-05	-2.40205	0.016304	Neither
ENSG00000177674	EOS	0.056	0.0002	0.366039	0.714336	0.076	1.6e-05	0.273993	0.78409	Neither
ENSG00000177683	EOS	0.083	7.4e-06	-2.00481	0.044984	0.064	7.2e-05	-1.55281	0.12047	Neither
ENSG00000177685	EOS	-0.0019	0.45	-0.286147	0.77477	-0.003	0.56	-0.452	0.65127	Neither
ENSG00000177692	EOS	0.0028	0.2	-1.63711	0.10161	-0.0027	0.52	-1.72	0.08543	Neither
ENSG00000177697	EOS	0.56	3.5e-41	-0.517119	0.60507	0.56	1.4e-41	-0.456303	0.64817	Neither
ENSG00000177700	EOS	0.25	1.4e-15	-0.373189	0.70901	0.23	1.1e-14	-0.468608	0.63935	Neither
ENSG00000177706	EOS	-0.0032	0.59	0.40475	0.685664	0.0049	0.15	1.04626	0.29544	Neither
ENSG00000177733	EOS	-0.0019	0.45	-1.26113	0.20726	-0.00013	0.33	-1.271	0.20373	Neither
ENSG00000177853	EOS	0.00015	0.31	-1.08062	0.27986	-0.0041	0.78	-0.909	0.36335	Neither
ENSG00000177868	EOS	0.18	2e-11	-0.166727	0.867585	0.18	2.8e-11	-0.198802	0.842418	Neither
ENSG00000177879	EOS	0.05	0.00046	-0.741039	0.45867	0.022	0.015	-1.04402	0.29648	Neither
ENSG00000177885	EOS	0.09	3.1e-06	-1.05124	0.293148	0.083	7.3e-06	-0.90791	0.363926	Neither
ENSG00000177946	EOS	0.14	8e-09	-0.216634	0.828494	0.096	1.3e-06	-0.11141	0.911292	Neither
ENSG00000177981	EOS	0.0046	0.16	-0.85214	0.394138	-0.0031	0.57	-0.923	0.35601	Neither
ENSG00000177989	EOS	0.021	0.017	1.58297	0.113427	0.034	0.0032	1.935	0.05299	Neither
ENSG00000178028	EOS	0.0076	0.1	-0.091032	0.927467	-0.0033	0.61	-1.01	0.312495	Neither
ENSG00000178096	EOS	0.003	0.2	0.093719	0.925332	0.00097	0.27	0.724	0.469066	Neither
ENSG00000178105	EOS	-0.0043	0.85	0.610222	0.54171	-0.0039	0.73	0.066	0.94738	Neither
ENSG00000178163	EOS	-0.003	0.56	1.6634	0.09623	-0.0031	0.57	1.742	0.08151	Neither
ENSG00000178202	EOS	0.071	3.3e-05	-0.235824	0.81357	0.073	2.6e-05	0.075202	0.94005	Neither
ENSG00000178229	EOS	0.055	0.00023	2.61664	0.00888	0.033	0.0039	2.66951	0.007596	Neither
ENSG00000178252	EOS	0.52	4.9e-37	-2.00323	0.045152	0.52	3.7e-37	-2.00443	0.045023	Neither
ENSG00000178381	EOS	0.46	1.4e-31	-1.2846	0.198931	0.38	4.7e-25	-1.13496	0.25639	Neither
ENSG00000178397	EOS	0.044	0.00094	-0.23008	0.818027	0.055	0.00024	-0.13408	0.89334	Neither
ENSG00000178425	EOS	-0.0026	0.52	-1.02994	0.30304	0.00039	0.3	-1.12979	0.25857	Neither
ENSG00000178467	EOS	0.1	8.6e-07	1.6059	0.108295	0.11	2.4e-07	1.73582	0.082596	Neither
ENSG00000178573	EOS	0.11	1.5e-07	-0.961054	0.336525	0.12	4.5e-08	-1.08656	0.277229	Neither
ENSG00000178585	EOS	-0.0039	0.72	-0.983807	0.32521	-0.0042	0.8	-0.34146	0.732757	Neither
ENSG00000178623	EOS	0.031	0.0046	-0.016548	0.986798	0.015	0.038	-0.58173	0.560747	Neither
ENSG00000178695	EOS	0.69	2.8e-58	-0.58404	0.5592	0.68	7.5e-57	-0.5483	0.583471	Neither
ENSG00000178700	EOS	0.058	0.00015	-0.19008	0.849243	0.029	0.0058	-0.890486	0.373205	Neither
ENSG00000178718	EOS	0.065	6.7e-05	0.75207	0.45201	0.058	0.00017	0.669965	0.50288	Neither
ENSG00000178719	EOS	0.56	2.8e-41	-0.5219	0.601743	0.56	1.3e-41	-0.51169	0.608867	Neither
ENSG00000178726	EOS	0.13	1.8e-08	2.18798	0.028671	0.12	1.1e-07	1.98621	0.04701	Neither
ENSG00000178750	EOS	-0.003	0.57	1.63643	0.101751	-0.0035	0.64	1.499	0.133874	Neither
ENSG00000178761	EOS	0.076	1.8e-05	0.6626	0.50759	0.095	1.5e-06	0.504043	0.61423	Neither
ENSG00000178764	EOS	0.28	1.2e-17	-0.77889	0.436047	0.27	3.2e-17	-0.75256	0.451713	Neither
ENSG00000178789	EOS	-0.0037	0.68	-0.40927	0.68234	-0.0045	0.96	-0.353886	0.723424	Neither
ENSG00000178814	EOS	0.11	4.1e-07	-0.21412	0.830453	0.12	8.8e-08	-0.53763	0.590834	Neither
ENSG00000178904	EOS	0.023	0.012	0.58868	0.556073	0.029	0.0065	0.48829	0.625344	Neither
ENSG00000178913	EOS	0.1	7.7e-07	2.31606	0.02056	0.084	6.1e-06	1.973	0.0485	Neither
ENSG00000178921	EOS	0.053	0.0003	-0.69793	0.485222	0.02	0.018	-0.59055	0.554822	Neither
ENSG00000178927	EOS	-0.0022	0.48	-0.29985	0.764289	-0.0035	0.65	-0.34787	0.727937	Neither
ENSG00000178950	EOS	-0.0025	0.51	-0.1669	0.86742	-0.0033	0.61	-1.588	0.11229	Neither
ENSG00000178952	EOS	0.4	1.3e-26	1.21294	0.225154	0.39	3.2e-26	1.21935	0.222713	Neither
ENSG00000178966	EOS	0.012	0.053	0.12808	0.89808	0.0096	0.077	-0.732	0.46417	Neither
ENSG00000178971	EOS	0.039	0.0017	-0.15981	0.87303	0.026	0.0094	-0.617061	0.537195	Neither
ENSG00000178974	EOS	-0.0025	0.51	0.606491	0.544189	-0.0011	0.39	0.16686	0.867483	Neither
ENSG00000178977	EOS	0.23	2.2e-14	0.20953	0.834031	0.19	2.9e-12	0.051032	0.9593	Neither
ENSG00000178980	EOS	0.076	1.6e-05	0.43001	0.667185	0.033	0.0036	0.39812	0.69054	Neither
ENSG00000179029	EOS	0.47	2.1e-32	-1.10393	0.269622	0.45	3.6e-31	-0.960367	0.33687	Neither
ENSG00000179051	EOS	0.037	0.0021	0.715389	0.474369	0.019	0.022	0.691227	0.489423	Neither
ENSG00000179115	EOS	0.0036	0.18	-0.91265	0.361424	-0.0039	0.71	-0.91821	0.358508	Neither
ENSG00000179144	EOS	-0.00056	0.35	-0.3979	0.690706	-0.003	0.56	-0.281	0.77871	Neither
ENSG00000179152	EOS	-0.0031	0.58	-0.25334	0.800006	-0.0017	0.43	-0.083752	0.933254	Neither
ENSG00000179163	EOS	0.3	4.4e-19	-0.571724	0.567509	0.28	9.4e-18	-0.317899	0.750562	Neither
ENSG00000179218	EOS	0.01	0.072	0.52961	0.596381	-0.0014	0.4	0.65047	0.51539	Neither
ENSG00000179262	EOS	0.075	2e-05	0.76623	0.443538	0.041	0.0014	0.911	0.362295	Neither
ENSG00000179361	EOS	-0.0013	0.4	0.97951	0.32733	0.029	0.0063	1.42939	0.15289	Neither
ENSG00000179409	EOS	0.00085	0.28	0.65909	0.509837	-0.0013	0.4	-0.118119	0.905974	Neither
ENSG00000179468	EOS	0.0033	0.19	0.90797	0.363896	-0.0038	0.68	0.9	0.36812	Neither
ENSG00000179562	EOS	-0.0042	0.81	-1.90283	0.057062	-0.0045	0.98	-2.24456	0.0248	Neither
ENSG00000179588	EOS	0.0082	0.093	0.003751	0.997007	0.012	0.052	-0.143	0.88629	Neither
ENSG00000179593	EOS	-0.0045	0.99	0.07004	0.944165	0.0022	0.22	0.321	0.74821	Neither
ENSG00000179598	EOS	0.055	0.00022	2.69429	0.007054	0.049	0.0005	2.59382	0.009492	Neither
ENSG00000179604	EOS	-0.00077	0.36	0.2635	0.792165	0.019	0.023	0.850778	0.394893	Neither
ENSG00000179630	EOS	-0.004	0.74	-1.40993	0.15856	0.0062	0.12	-1.3369	0.181247	Neither
ENSG00000179632	EOS	0.05	0.00043	-0.60104	0.54781	0.035	0.0031	-0.76922	0.441761	Neither
ENSG00000179639	EOS	0.22	5e-14	0.328774	0.742326	0.2	9.2e-13	0.700191	0.483808	Neither
ENSG00000179715	EOS	-0.0026	0.52	-0.58046	0.561602	-0.0035	0.64	-0.59704	0.55048	Neither
ENSG00000179862	EOS	0.51	4.5e-36	0.529654	0.596352	0.51	2.2e-36	0.513655	0.607493	Neither
ENSG00000179886	EOS	0.035	0.003	0.38089	0.703282	0.027	0.0077	0.22004	0.825842	Neither
ENSG00000179889	EOS	-0.0042	0.78	-1.466	0.142648	0.0012	0.26	-0.67636	0.498815	Neither
ENSG00000179914	EOS	0.034	0.0034	0.239267	0.810898	0.035	0.0029	-0.243887	0.807318	Neither
ENSG00000179918	EOS	-0.0029	0.55	1.15744	0.247094	-0.0023	0.48	1.135	0.256375	Neither
ENSG00000179921	EOS	0.1	8.6e-07	-1.11331	0.265574	0.096	1.4e-06	-1.05746	0.290301	Neither
ENSG00000179941	EOS	-0.0041	0.76	0.98018	0.326999	-0.0043	0.85	0.67698	0.49842	Neither
ENSG00000179981	EOS	0.062	0.0001	0.80043	0.42346	0.029	0.0059	1.40074	0.16129	Neither
ENSG00000179988	EOS	0.047	0.00063	-0.375896	0.70699	0.022	0.015	-0.04101	0.96729	Neither
ENSG00000180011	EOS	0.16	4.1e-10	-0.9765	0.32882	0.15	2e-09	-0.87396	0.38214	Neither
ENSG00000180096	EOS	-0.0014	0.41	2.09421	0.036241	-0.0024	0.49	2.501	0.012384	Neither
ENSG00000180104	EOS	-0.0023	0.49	-0.571117	0.56792	-0.0045	0.98	-0.08	0.93624	Neither
ENSG00000180185	EOS	0.36	2.6e-23	-0.714377	0.474994	0.37	4.4e-24	-0.64099	0.521528	Neither
ENSG00000180257	EOS	-0.0016	0.43	-0.21931	0.826405	0.0086	0.088	1.118	0.263567	Neither
ENSG00000180263	EOS	0.011	0.063	0.76436	0.444654	-0.0044	0.88	1.04437	0.29632	Neither
ENSG00000180340	EOS	0.18	2.8e-11	0.32275	0.746884	0.19	9.4e-12	0.178046	0.858686	Neither
ENSG00000180353	EOS	0.44	1.5e-29	1.48714	0.136979	0.42	2.1e-28	1.62584	0.103983	Neither
ENSG00000180354	EOS	0.011	0.061	-0.74763	0.454683	0.009	0.084	0.11752	0.90644	Neither
ENSG00000180376	EOS	0.2	1.4e-12	1.87404	0.060925	0.2	1.2e-12	1.75612	0.079067	Neither
ENSG00000180398	EOS	0.1	5.8e-07	0.1655	0.868551	0.058	0.00016	0.23244	0.816198	Neither
ENSG00000180509	EOS	-0.0043	0.84	0.359226	0.71943	-0.0042	0.81	0.50697	0.61218	Neither
ENSG00000180530	EOS	0.0011	0.26	-1.34144	0.17978	0.0013	0.26	-1.912	0.05588	Neither
ENSG00000180543	EOS	-0.0037	0.67	-1.23084	0.218383	0.0048	0.15	-0.827	0.408237	Neither
ENSG00000180549	EOS	0.11	2.7e-07	-1.7847	0.07431	0.11	2.3e-07	-1.631	0.10289	Neither
ENSG00000180611	EOS	0.27	6.3e-17	-0.66455	0.506336	0.24	6.5e-15	-0.519391	0.603488	Neither
ENSG00000180767	EOS	0.52	3.6e-37	0.27618	0.782413	0.52	2e-37	0.350298	0.726115	Neither
ENSG00000180773	EOS	0.01	0.069	0.616737	0.53741	0.012	0.054	0.339	0.73461	Neither
ENSG00000180787	EOS	0.019	0.022	-0.0552	0.955978	0.013	0.05	-0.190446	0.84896	Neither
ENSG00000180817	EOS	0.21	2.4e-13	-1.28021	0.20047	0.17	1.2e-10	-1.96369	0.04957	Neither
ENSG00000180834	EOS	0.34	3.9e-22	0.03296	0.973705	0.33	2.5e-21	0.088979	0.929098	Neither
ENSG00000180875	EOS	-0.0027	0.53	-0.807089	0.419615	-0.0037	0.67	-1.185	0.236017	Neither
ENSG00000180884	EOS	0.019	0.023	0.92625	0.354317	0.02	0.019	1.64314	0.100354	Neither
ENSG00000180902	EOS	0.062	0.0001	0.559349	0.575924	0.056	0.00022	0.75415	0.450758	Neither
ENSG00000180917	EOS	0.13	2.3e-08	-0.07337	0.941512	0.11	2.5e-07	-0.33102	0.740627	Neither
ENSG00000180979	EOS	0.0053	0.14	-1.14961	0.25031	0.0075	0.1	-1.06033	0.289	Neither
ENSG00000180992	EOS	0.22	1.4e-13	-0.99928	0.31766	0.2	1.5e-12	-0.83509	0.40366	Neither
ENSG00000181007	EOS	-0.0039	0.71	0.69889	0.484623	-0.0023	0.48	-0.52502	0.599568	Neither
ENSG00000181019	EOS	0.32	1.4e-20	-1.49298	0.135441	0.32	1.1e-20	-1.58169	0.113721	Neither
ENSG00000181027	EOS	0.3	1.8e-19	0.51728	0.60496	0.3	7e-19	0.62343	0.533005	Neither
ENSG00000181029	EOS	-0.00054	0.35	-0.16567	0.868413	-4.9e-05	0.32	-0.02333	0.981386	Neither
ENSG00000181061	EOS	0.071	3e-05	-0.8332	0.404731	0.072	2.7e-05	-0.433392	0.66473	Neither
ENSG00000181135	EOS	0.00045	0.3	0.61312	0.539799	-0.0026	0.52	0.307	0.758843	Neither
ENSG00000181218	EOS	0.0063	0.12	-0.786151	0.431779	0.0017	0.24	-0.817	0.413928	Neither
ENSG00000181220	EOS	-0.0044	0.88	-0.85854	0.390593	0.017	0.03	-0.847	0.397	Neither
ENSG00000181274	EOS	0.087	4.2e-06	0.869456	0.3846	0.11	4.1e-07	0.75554	0.44993	Neither
ENSG00000181381	EOS	0.23	2.5e-14	0.0837	0.93326	0.17	1.1e-10	0.22278	0.8237	Neither
ENSG00000181396	EOS	-0.0015	0.42	-1.24831	0.211917	0.0013	0.26	-0.663	0.507331	Neither
ENSG00000181444	EOS	0.33	3.1e-21	-0.99981	0.317401	0.33	4.8e-21	-0.97195	0.33108	Neither
ENSG00000181458	EOS	0.08	9.7e-06	1.02092	0.307292	0.05	0.00042	1.02542	0.305165	Neither
ENSG00000181467	EOS	0.099	9.4e-07	0.17973	0.857365	0.058	0.00017	0.135815	0.891967	Neither
ENSG00000181481	EOS	0.18	1e-11	-0.32069	0.748444	0.2	2.4e-12	-0.362125	0.717259	Neither
ENSG00000181523	EOS	0.27	6.2e-17	0.55657	0.577819	0.25	1e-15	0.171431	0.863885	Neither
ENSG00000181751	EOS	-0.0028	0.55	-0.660124	0.50917	0.0018	0.24	-0.755	0.45025	Neither
ENSG00000181790	EOS	0.0083	0.091	0.55269	0.580477	-0.0042	0.8	0.55678	0.577675	Neither
ENSG00000181826	EOS	-0.0036	0.66	-1.2816	0.19999	-0.0043	0.83	-1.307	0.19121	Neither
ENSG00000181830	EOS	0.15	1.9e-09	0.920692	0.35721	0.13	3e-08	0.962807	0.33564	Neither
ENSG00000181894	EOS	0.14	2.4e-09	-0.42032	0.674248	0.16	3.5e-10	-0.32492	0.745245	Neither
ENSG00000181896	EOS	0.091	2.5e-06	-1.7969	0.072352	0.098	1e-06	-2.20534	0.027431	Neither
ENSG00000181904	EOS	-0.00055	0.35	-0.44468	0.65655	-8.8e-05	0.32	-0.05464	0.95642	Neither
ENSG00000181915	EOS	-0.0045	0.98	-0.250479	0.80222	-0.0041	0.77	-0.72	0.47152	Neither
ENSG00000181938	EOS	0.11	2e-07	2.10482	0.035307	0.061	0.00011	2.24881	0.024525	Neither
ENSG00000181991	EOS	-0.00092	0.37	-0.47327	0.63602	-0.0025	0.51	-0.582	0.56057	Neither
ENSG00000182048	EOS	0.0082	0.093	0.585097	0.55848	0.0038	0.18	0.76549	0.44398	Neither
ENSG00000182054	EOS	0.12	4.1e-08	0.02771	0.9779	0.12	5.4e-08	0.03965	0.96837	Neither
ENSG00000182093	EOS	0.1	4.9e-07	-0.28201	0.77794	0.088	3.6e-06	-0.25952	0.79523	Neither
ENSG00000182108	EOS	0.16	6e-10	-1.62675	0.10379	0.15	7.1e-10	-1.76812	0.07704	Neither
ENSG00000182117	EOS	0.53	1.7e-38	0.50255	0.61528	0.53	2.6e-38	0.718983	0.47215	Neither
ENSG00000182118	EOS	0.48	1.9e-33	1.12022	0.262619	0.25	1.4e-15	0.994056	0.320195	Neither
ENSG00000182165	EOS	-0.003	0.57	0.88546	0.37591	-0.0044	0.89	0.45214	0.65117	Neither
ENSG00000182173	EOS	0.034	0.0032	-0.86713	0.385873	0.02	0.019	-1.04512	0.295967	Neither
ENSG00000182179	EOS	0.045	0.0008	1.71377	0.086571	0.014	0.04	0.475241	0.634615	Neither
ENSG00000182180	EOS	0.1	5.4e-07	-1.26847	0.20463	0.099	9.7e-07	-1.21889	0.22289	Neither
ENSG00000182196	EOS	0.042	0.0012	0.29974	0.764375	0.028	0.0069	0.29942	0.76462	Neither
ENSG00000182197	EOS	-0.0038	0.69	1.41758	0.156312	-0.0017	0.43	0.78244	0.433956	Neither
ENSG00000182199	EOS	-0.0037	0.67	-0.48725	0.626079	0.00013	0.31	0.10261	0.91828	Neither
ENSG00000182208	EOS	-0.0033	0.6	0.220046	0.82584	-0.0021	0.47	0.322	0.74745	Neither
ENSG00000182224	EOS	0.16	1.8e-10	0.16565	0.868433	0.16	2.5e-10	0.169531	0.865379	Neither
ENSG00000182247	EOS	0.094	1.7e-06	0.74316	0.457388	0.064	8e-05	0.649856	0.515785	Neither
ENSG00000182307	EOS	0.14	3.4e-09	-1.01395	0.310609	0.14	5.2e-09	-1.01231	0.311392	Neither
ENSG00000182310	EOS	0.14	4.8e-09	-0.17046	0.864647	0.12	5.8e-08	-0.21377	0.830724	Neither
ENSG00000182359	EOS	-0.0033	0.6	-1.16766	0.24294	-0.0019	0.45	-0.341	0.7331	Neither
ENSG00000182362	EOS	0.42	1.5e-28	-0.923631	0.35568	0.37	1.7e-24	-0.91961	0.35778	Neither
ENSG00000182400	EOS	0.037	0.0023	-0.208234	0.835046	0.044	0.00088	-0.3645	0.715487	Neither
ENSG00000182446	EOS	0.09	3e-06	-1.52103	0.128252	0.11	3.7e-07	-1.153	0.24891	Neither
ENSG00000182481	EOS	-0.004	0.75	0.63134	0.527819	-0.0043	0.82	1.422	0.155026	Neither
ENSG00000182511	EOS	0.053	0.00031	0.30959	0.75687	0.027	0.0082	0.526	0.59889	Neither
ENSG00000182512	EOS	0.12	7.5e-08	-1.4956	0.134759	0.12	7.5e-08	-1.2884	0.197606	Neither
ENSG00000182534	EOS	0.22	1.2e-13	-1.55129	0.120832	0.19	5.1e-12	-1.5769	0.114819	Neither
ENSG00000182541	EOS	-0.0029	0.55	-0.709057	0.478289	-0.0018	0.44	-0.359	0.7196	Neither
ENSG00000182544	EOS	-0.0032	0.6	0.92153	0.356775	0.0037	0.18	0.461	0.6448	Neither
ENSG00000182551	EOS	0.082	7.6e-06	-1.16568	0.243746	0.052	0.00034	-1.6053	0.108427	Neither
ENSG00000182552	EOS	0.0041	0.17	-1.7274	0.0841	-0.0045	0.95	-1.206	0.22782	Neither
ENSG00000182566	EOS	0.0076	0.1	0.96195	0.336075	-0.0038	0.7	0.50925	0.610578	Neither
ENSG00000182578	EOS	0.17	5.2e-11	0.418085	0.67588	0.15	1.1e-09	0.52725	0.59802	Neither
ENSG00000182606	EOS	0.047	0.00064	-1.2128	0.225205	0.018	0.027	-1.49084	0.136003	Neither
ENSG00000182621	EOS	0.01	0.072	-0.0612	0.9512	-0.0041	0.77	-0.21187	0.832211	Neither
ENSG00000182628	EOS	-0.0041	0.76	1.18872	0.234552	0.00068	0.28	1.139	0.254703	Neither
ENSG00000182718	EOS	0.093	2e-06	0.85458	0.39278	0.064	8e-05	0.509287	0.61055	Neither
ENSG00000182768	EOS	0.0024	0.22	-0.44103	0.65919	-0.0045	0.96	-0.399477	0.68954	Neither
ENSG00000182774	EOS	0.0043	0.16	1.82847	0.06748	0.0068	0.11	2.18761	0.0287	Neither
ENSG00000182810	EOS	0.087	4.3e-06	1.86719	0.061876	0.078	1.3e-05	1.89953	0.057495	Neither
ENSG00000182827	EOS	0.028	0.0069	0.31168	0.755284	0.02	0.019	0.026	0.979257	Neither
ENSG00000182831	EOS	0.12	8.7e-08	-0.457238	0.6475	0.11	1.8e-07	-0.60469	0.545385	Neither
ENSG00000182841	EOS	-0.0044	0.88	0.897136	0.369647	-0.0026	0.52	0.89	0.37347	Neither
ENSG00000182871	EOS	0.036	0.0026	-0.278939	0.78029	0.013	0.046	-0.79705	0.42542	Neither
ENSG00000182903	EOS	0.41	1.4e-27	0.6305	0.5284	0.4	1.5e-26	0.68039	0.49626	Neither
ENSG00000182919	EOS	0.26	1.1e-16	-0.11132	0.91136	0.23	9.6e-15	0.509897	0.61012	Neither
ENSG00000182923	EOS	0.26	2.7e-16	-0.59423	0.552359	0.23	1.3e-14	-0.595832	0.551288	Neither
ENSG00000182993	EOS	0.11	3.3e-07	0.26197	0.793344	0.12	3.3e-08	0.3781	0.70536	Neither
ENSG00000183011	EOS	-0.0037	0.68	-1.15173	0.249432	-0.0033	0.61	0.712	0.476465	Neither
ENSG00000183020	EOS	-0.00093	0.37	0.264707	0.79124	-0.0041	0.77	0.505401	0.61328	Neither
ENSG00000183044	EOS	0.19	4.4e-12	0.433645	0.664547	0.2	2.4e-12	0.34494	0.73014	Neither
ENSG00000183049	EOS	0.13	2.9e-08	-0.500214	0.61692	0.041	0.0014	-0.33479	0.73779	Neither
ENSG00000183060	EOS	0.029	0.0059	-0.20711	0.83593	0.02	0.018	-0.79763	0.42509	Neither
ENSG00000183117	EOS	-0.0037	0.68	-1.12707	0.259714	0.018	0.026	-0.693	0.48831	Neither
ENSG00000183134	EOS	-0.003	0.57	0.171949	0.86348	0.012	0.057	-0.209	0.83445	Neither
ENSG00000183160	EOS	0.083	7.2e-06	-0.90342	0.366303	0.079	1.2e-05	-0.91078	0.36241	Neither
ENSG00000183172	EOS	0.49	8.3e-35	1.3425	0.179434	0.49	3.7e-34	1.32077	0.18658	Neither
ENSG00000183208	EOS	0.01	0.071	-1.66589	0.09574	0.0063	0.12	-1.77127	0.07652	Neither
ENSG00000183255	EOS	0.17	1.4e-10	0.389193	0.69713	0.15	1.5e-09	0.64461	0.51918	Neither
ENSG00000183281	EOS	0.089	3.4e-06	1.3792	0.167833	0.094	1.7e-06	1.38489	0.166085	Neither
ENSG00000183291	EOS	0.16	3.5e-10	0.853851	0.393188	0.1	7.2e-07	0.844598	0.398335	Neither
ENSG00000183307	EOS	0.18	1.7e-11	-1.18961	0.234201	0.14	3.4e-09	-0.35811	0.72026	Neither
ENSG00000183386	EOS	0.099	8.9e-07	0.129684	0.896816	0.1	8e-07	0.112679	0.910285	Neither
ENSG00000183431	EOS	0.011	0.065	0.855284	0.392394	0.0055	0.14	0.975202	0.32946	Neither
ENSG00000183484	EOS	-0.0028	0.54	0.680466	0.49621	0.0062	0.12	0.461	0.644799	Neither
ENSG00000183496	EOS	-0.0038	0.7	-0.76976	0.44144	-0.0045	0.94	-1.047	0.2951	Neither
ENSG00000183520	EOS	0.0026	0.21	0.473164	0.636096	-0.0038	0.69	0.838382	0.401816	Neither
ENSG00000183527	EOS	0.13	3.1e-08	-0.851819	0.39431	0.13	1.8e-08	-1.05793	0.29009	Neither
ENSG00000183579	EOS	-0.0033	0.61	0.150154	0.880643	-0.0042	0.81	-0.1	0.92034	Neither
ENSG00000183597	EOS	0.0052	0.14	-0.756504	0.449347	-0.0011	0.39	-0.10408	0.91711	Neither
ENSG00000183604	EOS	0.045	0.00079	1.20229	0.22925	0.039	0.0018	1.19487	0.232139	Neither
ENSG00000183605	EOS	0.097	1.2e-06	1.49342	0.13533	0.02	0.019	1.2106	0.22605	Neither
ENSG00000183617	EOS	0.42	5.4e-28	-1.3399	0.180276	0.41	1.3e-27	-1.09232	0.27469	Neither
ENSG00000183621	EOS	0.19	9e-12	1.05423	0.29178	0.083	7.1e-06	0.94077	0.34682	Neither
ENSG00000183624	EOS	0.14	4.1e-09	-1.33718	0.181163	0.13	1.5e-08	-1.16691	0.243248	Neither
ENSG00000183625	EOS	0.005	0.15	1.29285	0.196061	-0.0041	0.76	1.43	0.152717	Neither
ENSG00000183647	EOS	-0.0042	0.8	-0.628	0.530002	0.022	0.016	-0.671	0.502221	Neither
ENSG00000183648	EOS	0.28	7e-18	-0.879784	0.378976	0.27	4.4e-17	-1.06207	0.288206	Neither
ENSG00000183665	EOS	0.5	3.5e-35	0.3053	0.760141	0.48	1.4e-33	0.09847	0.921562	Neither
ENSG00000183688	EOS	0.2	1.1e-12	0.69254	0.488597	0.2	9e-13	0.632517	0.527049	Neither
ENSG00000183696	EOS	0.0065	0.12	1.62924	0.103262	0.01	0.07	1.52625	0.12695	Neither
ENSG00000183726	EOS	0.072	2.7e-05	-1.70547	0.088108	0.078	1.3e-05	-1.86393	0.062332	Neither
ENSG00000183734	EOS	6e-05	0.32	-0.804491	0.42111	-0.0031	0.58	-0.726278	0.46767	Neither
ENSG00000183780	EOS	-0.0031	0.57	0.382973	0.70174	-0.001	0.38	0.418	0.675947	Neither
ENSG00000183784	EOS	0.0074	0.1	-1.18294	0.23683	-0.0004	0.34	0.113	0.91003	Neither
ENSG00000183844	EOS	0.061	0.00011	0.478911	0.632	0.064	7.7e-05	0.17179	0.8636	Neither
ENSG00000183891	EOS	0.4	1.7e-26	0.312163	0.754917	0.37	2.1e-24	0.14165	0.887353	Neither
ENSG00000183955	EOS	-0.0029	0.55	0.39876	0.690073	-0.0045	0.96	0.549	0.58301	Neither
ENSG00000184005	EOS	0.058	0.00017	1.63392	0.102277	0.039	0.0018	0.698885	0.484624	Neither
ENSG00000184014	EOS	0.045	0.00077	2.48449	0.01297	0.022	0.015	2.28097	0.02255	Neither
ENSG00000184047	EOS	0.12	4e-08	-0.79737	0.425233	0.09	2.9e-06	-1.1268	0.25983	Neither
ENSG00000184060	EOS	0.064	7.9e-05	0.49173	0.622908	0.065	6.9e-05	0.548324	0.58347	Neither
ENSG00000184076	EOS	0.2	1.9e-12	0.766261	0.443521	0.18	3.2e-11	0.8593	0.39017	Neither
ENSG00000184106	EOS	0.51	1.7e-36	-0.647625	0.51723	0.51	8e-37	-0.44709	0.65481	Neither
ENSG00000184117	EOS	0.06	0.00012	-1.1215	0.262074	0.023	0.013	-0.92817	0.35332	Neither
ENSG00000184164	EOS	0.088	4e-06	0.499299	0.617569	0.052	0.00032	-0.94054	0.34694	Neither
ENSG00000184178	EOS	0.00032	0.3	-1.067	0.28597	-0.004	0.75	-1.371	0.17037	Neither
ENSG00000184207	EOS	0.11	2e-07	-0.417996	0.67595	0.12	1.1e-07	-0.27688	0.781875	Neither
ENSG00000184221	EOS	-0.003	0.57	-0.000922	0.99926	-0.0044	0.86	-0.184	0.85401	Neither
ENSG00000184227	EOS	-0.0023	0.48	-0.206274	0.836577	-0.0042	0.81	0.148	0.882343	Neither
ENSG00000184232	EOS	-0.0017	0.43	0.987388	0.32345	-0.0043	0.81	0.614	0.53922	Neither
ENSG00000184260	EOS	-0.0045	0.93	-0.735365	0.462118	-0.0025	0.5	-0.784	0.43304	Neither
ENSG00000184277	EOS	0.0013	0.26	1.30984	0.19025	-0.0042	0.79	1.49263	0.13553	Neither
ENSG00000184292	EOS	0.47	2.1e-32	1.13029	0.258354	0.47	5.7e-33	1.05915	0.289531	Neither
ENSG00000184293	EOS	-0.0026	0.52	1.02053	0.307479	-0.0025	0.51	0.81328	0.41606	Neither
ENSG00000184385	EOS	0.046	0.00068	-0.139803	0.88882	0.068	4.6e-05	-0.17324	0.86246	Neither
ENSG00000184428	EOS	0.22	4.3e-14	-0.45462	0.649379	0.22	6.1e-14	-0.34751	0.728205	Neither
ENSG00000184470	EOS	0.12	3.5e-08	1.32266	0.18595	0.099	8.8e-07	0.90912	0.36329	Neither
ENSG00000184497	EOS	-0.0024	0.5	-0.59357	0.5528	-0.0041	0.77	-0.848	0.396438	Neither
ENSG00000184500	EOS	-0.0045	0.97	0.485	0.627675	-0.004	0.73	1.745	0.080985	Neither
ENSG00000184508	EOS	-0.0016	0.42	0.60624	0.54436	-0.00032	0.34	0.298	0.7657	Neither
ENSG00000184517	EOS	0.089	3.2e-06	-0.283198	0.777025	0.094	1.8e-06	-0.4341	0.664217	Neither
ENSG00000184584	EOS	0.097	1.2e-06	-1.41157	0.15808	0.056	0.00021	-1.11405	0.26526	Neither
ENSG00000184588	EOS	-0.0023	0.49	-0.580389	0.561653	-0.0044	0.86	-0.298	0.765703	Neither
ENSG00000184640	EOS	-0.0014	0.41	-0.00826	0.993407	0.004	0.17	0.102	0.918757	Neither
ENSG00000184719	EOS	0.2	1.1e-12	-0.064359	0.94868	0.2	6.7e-13	-0.09516	0.92419	Neither
ENSG00000184730	EOS	-0.0043	0.84	0.766768	0.44322	-0.0041	0.78	0.021	0.983246	Neither
ENSG00000184752	EOS	0.35	8.5e-23	0.71156	0.476735	0.33	3.1e-21	0.4302	0.66705	Neither
ENSG00000184787	EOS	-0.0031	0.58	0.406722	0.68421	-0.0042	0.8	0.73	0.46539	Neither
ENSG00000184840	EOS	0.018	0.024	-1.15256	0.24909	0.013	0.047	-1.7786	0.07531	Neither
ENSG00000184897	EOS	0.0058	0.13	0.46004	0.645488	0.0015	0.25	0.295155	0.767875	Neither
ENSG00000184898	EOS	0.06	0.00012	0.665673	0.50562	0.032	0.0043	0.914	0.360717	Neither
ENSG00000184900	EOS	-0.002	0.46	-1.44008	0.14984	0.00096	0.27	-1.55447	0.12007	Neither
ENSG00000184903	EOS	0.26	2.5e-16	-0.87643	0.380794	0.23	1.6e-14	-1.21458	0.22452	Neither
ENSG00000184939	EOS	0.41	1.1e-27	0.609431	0.542239	0.41	1.6e-27	0.55919	0.576035	Neither
ENSG00000184983	EOS	0.051	0.00041	0.468928	0.639121	0.014	0.045	0.97857	0.32779	Neither
ENSG00000184990	EOS	-0.0045	0.99	-1.1612	0.24556	-0.0024	0.5	-1.578	0.114566	Neither
ENSG00000184992	EOS	0.063	8.4e-05	0.63822	0.523333	0.062	0.0001	0.70689	0.47963	Neither
ENSG00000185009	EOS	-0.00083	0.37	-0.381041	0.70317	-0.0024	0.49	-0.38783	0.69814	Neither
ENSG00000185015	EOS	0.0068	0.11	-1.0955	0.273297	-0.0021	0.47	-0.57766	0.563491	Neither
ENSG00000185033	EOS	0.13	2.3e-08	0.17578	0.86047	0.11	2.7e-07	-0.137691	0.89048	Neither
ENSG00000185043	EOS	0.31	7.9e-20	-0.46995	0.63839	0.19	3.1e-12	-0.328228	0.74274	Neither
ENSG00000185104	EOS	0.024	0.012	-0.404037	0.686186	0.019	0.022	-0.455786	0.648544	Neither
ENSG00000185122	EOS	0.026	0.0086	0.92905	0.352863	0.016	0.033	0.90662	0.36461	Neither
ENSG00000185127	EOS	-0.0045	0.99	0.806033	0.42022	-0.001	0.38	0.68214	0.49515	Neither
ENSG00000185168	EOS	0.0049	0.15	0.62012	0.535176	0.0066	0.12	0.631574	0.527665	Neither
ENSG00000185215	EOS	-0.00097	0.38	-0.290786	0.771215	0.0019	0.23	-0.482	0.629806	Neither
ENSG00000185220	EOS	0.0042	0.17	0.996917	0.318805	0.00059	0.29	0.889922	0.373508	Neither
ENSG00000185238	EOS	0.0092	0.081	-0.776034	0.43773	-0.0038	0.7	-1.45588	0.14543	Neither
ENSG00000185261	EOS	-0.0041	0.77	0.666612	0.50502	0.0018	0.24	1.038	0.29927	Neither
ENSG00000185262	EOS	0.1	6.1e-07	0.00332	0.997352	0.086	4.6e-06	0.424469	0.671224	Neither
ENSG00000185324	EOS	0.004	0.17	0.176335	0.860031	-0.0044	0.85	0.21875	0.826842	Neither
ENSG00000185344	EOS	0.013	0.046	-1.10379	0.269684	0.017	0.029	-0.47513	0.63469	Neither
ENSG00000185404	EOS	0.16	4.2e-10	0.523883	0.60036	0.15	1.4e-09	0.11509	0.908377	Neither
ENSG00000185414	EOS	0.057	0.00018	-1.02436	0.305664	0.04	0.0016	-1.0231	0.306263	Neither
ENSG00000185420	EOS	0.013	0.05	0.197252	0.843631	0.0062	0.12	0.345788	0.729502	Neither
ENSG00000185432	EOS	0.0038	0.18	-1.32739	0.18438	-0.004	0.75	-0.80616	0.42015	Neither
ENSG00000185477	EOS	-0.004	0.74	1.4246	0.15427	-0.0043	0.84	1.204	0.22859	Neither
ENSG00000185480	EOS	0.028	0.0069	0.77124	0.440567	0.015	0.037	0.53302	0.59402	Neither
ENSG00000185485	EOS	0.07	3.7e-05	-0.36383	0.715985	0.029	0.0062	0.188966	0.85012	Neither
ENSG00000185504	EOS	0.032	0.0044	-1.28921	0.197323	0.019	0.022	-1.00794	0.313485	Neither
ENSG00000185507	EOS	0.066	6e-05	1.28718	0.19803	0.072	2.9e-05	1.03167	0.30223	Neither
ENSG00000185527	EOS	0.27	4e-17	-0.18947	0.849722	0.27	1.9e-17	-0.205617	0.83709	Neither
ENSG00000185591	EOS	0.15	9.3e-10	-0.3245	0.74556	0.15	1.4e-09	-0.39073	0.69599	Neither
ENSG00000185627	EOS	0.029	0.0063	-0.678845	0.49724	0.03	0.0053	-0.378767	0.70486	Neither
ENSG00000185651	EOS	0.07	3.6e-05	0.859071	0.390301	0.076	1.6e-05	1.02287	0.30637	Neither
ENSG00000185658	EOS	0.0015	0.25	-0.529364	0.59655	-9.9e-05	0.32	-0.8177	0.41353	Neither
ENSG00000185669	EOS	0.11	3.9e-07	-0.890957	0.372952	0.066	6.2e-05	-0.84561	0.397768	Neither
ENSG00000185721	EOS	-0.002	0.46	-0.175411	0.860757	-0.0019	0.45	0.484	0.62839	Neither
ENSG00000185728	EOS	0.00029	0.3	0.00728	0.994193	0.0049	0.15	0.35824	0.720161	Neither
ENSG00000185730	EOS	0.00062	0.29	-0.03734	0.970213	-0.0021	0.47	-0.46508	0.641872	Neither
ENSG00000185808	EOS	0.29	3.6e-18	0.050885	0.95942	0.29	2.8e-18	0.0811	0.93537	Neither
ENSG00000185811	EOS	0.44	7.3e-30	1.75528	0.079212	0.43	6.1e-29	1.74929	0.08024	Neither
ENSG00000185829	EOS	-0.0039	0.73	-0.81755	0.413616	-0.0042	0.8	-0.995	0.319736	Neither
ENSG00000185838	EOS	0.09	3e-06	0.030891	0.975357	0.078	1.3e-05	-0.02854	0.97723	Neither
ENSG00000185963	EOS	0.027	0.0074	0.81379	0.41576	0.021	0.018	0.45925	0.64606	Neither
ENSG00000186056	EOS	0.042	0.0012	1.46829	0.142027	0.042	0.0012	1.37866	0.167999	Neither
ENSG00000186063	EOS	-0.0033	0.61	-0.817729	0.413512	-0.0039	0.71	-0.586425	0.55759	Neither
ENSG00000186073	EOS	-0.0025	0.51	1.30852	0.1907	-0.0038	0.7	1.228	0.21945	Neither
ENSG00000186074	EOS	0.058	0.00016	0.80212	0.422484	0.028	0.007	0.439	0.660662	Neither
ENSG00000186088	EOS	0.16	3.4e-10	-1.36574	0.172019	0.12	5.4e-08	-1.26423	0.20615	Neither
ENSG00000186106	EOS	0.011	0.065	0.43973	0.660135	-0.0012	0.39	-0.14585	0.884041	Neither
ENSG00000186153	EOS	-0.0019	0.45	0.315909	0.752071	0.0008	0.28	0.44064	0.659476	Neither
ENSG00000186162	EOS	0.11	2e-07	-3.61134	0.000305	0.084	5.9e-06	-3.03974	0.002368	Neither
ENSG00000186184	EOS	0.13	9.1e-09	-1.10577	0.26883	0.1	4.9e-07	-1.9878	0.046833	Neither
ENSG00000186188	EOS	0.003	0.2	-0.997559	0.31849	0.0014	0.25	-0.62161	0.5342	Neither
ENSG00000186205	EOS	0.09	2.8e-06	0.170284	0.864787	0.042	0.0013	-0.003562	0.997158	Neither
ENSG00000186235	EOS	-0.0038	0.7	-0.002214	0.998234	-0.0043	0.82	0.354	0.723339	Neither
ENSG00000186260	EOS	0.072	2.6e-05	-1.05016	0.293645	0.035	0.0029	-1.18695	0.235246	Neither
ENSG00000186283	EOS	0.096	1.3e-06	-0.926713	0.354076	0.076	1.7e-05	-0.370712	0.710852	Neither
ENSG00000186318	EOS	0.099	9.1e-07	-0.394642	0.69311	0.075	1.9e-05	-0.379204	0.70454	Neither
ENSG00000186395	EOS	0.16	3e-10	-0.44782	0.654285	0.16	5.8e-10	-0.392945	0.69436	Neither
ENSG00000186431	EOS	0.0024	0.21	1.49456	0.135029	0.031	0.0045	1.491	0.135961	Neither
ENSG00000186448	EOS	0.13	9.4e-09	0.02449	0.980465	0.094	1.6e-06	0.217041	0.828176	Neither
ENSG00000186468	EOS	0.39	1.6e-25	-0.234482	0.81461	0.38	8.9e-25	-0.25357	0.79983	Neither
ENSG00000186470	EOS	0.37	4.2e-24	0.234837	0.81434	0.35	1.4e-22	0.39821	0.69047	Neither
ENSG00000186529	EOS	0.18	1.6e-11	1.08609	0.277439	0.17	1.3e-10	0.99252	0.320943	Neither
ENSG00000186532	EOS	0.057	0.00019	0.23504	0.814177	0.045	0.00085	0.405814	0.684879	Neither
ENSG00000186591	EOS	0.0044	0.16	-0.19306	0.846911	-0.0033	0.6	0.894	0.37132	Neither
ENSG00000186594	EOS	0.084	6.3e-06	-0.78125	0.434657	0.083	6.7e-06	-0.726292	0.46766	Neither
ENSG00000186654	EOS	0.067	5.5e-05	1.00568	0.314569	0.061	0.00011	0.98416	0.32504	Neither
ENSG00000186687	EOS	0.055	0.00023	-0.867466	0.38569	0.027	0.0081	-0.93692	0.3488	Neither
ENSG00000186777	EOS	-0.0039	0.71	0.8415	0.40009	0.0077	0.1	1.235	0.21683	Neither
ENSG00000186792	EOS	0.15	2.2e-09	0.75101	0.452647	0.13	1.7e-08	0.833473	0.404578	Neither
ENSG00000186812	EOS	0.059	0.00015	0.4105	0.68144	0.018	0.027	-0.02719	0.978305	Neither
ENSG00000186815	EOS	0.0077	0.1	-0.51161	0.608926	-0.0036	0.65	-0.38503	0.70021	Neither
ENSG00000186818	EOS	-0.0028	0.55	0.75624	0.449502	0.0031	0.2	0.428	0.668651	Neither
ENSG00000187024	EOS	0.13	1.8e-08	1.19536	0.23195	0.13	2.2e-08	1.07595	0.28195	Neither
ENSG00000187037	EOS	0.11	2.1e-07	1.5024	0.132995	0.087	4e-06	1.8173	0.06917	Neither
ENSG00000187049	EOS	0.099	8.6e-07	0.163996	0.86973	0.092	2.2e-06	0.22078	0.82526	Neither
ENSG00000187091	EOS	0.076	1.6e-05	-3.04602	0.002319	0.09	3e-06	-3.33805	0.000844	Neither
ENSG00000187116	EOS	0.046	0.00072	-0.2325	0.816151	0.041	0.0014	-0.07341	0.941478	Neither
ENSG00000187118	EOS	0.0021	0.23	1.90685	0.05654	-0.0022	0.47	1.42695	0.153594	Neither
ENSG00000187164	EOS	0.63	1.7e-49	1.62426	0.10432	0.63	3.8e-50	1.71364	0.08659	Neither
ENSG00000187187	EOS	0.012	0.054	0.96691	0.333587	0.0055	0.14	0.90067	0.367765	Neither
ENSG00000187193	EOS	0.0089	0.085	2.02879	0.04248	0.027	0.0074	1.653	0.098331	Neither
ENSG00000187210	EOS	-0.0011	0.39	0.86681	0.38604	-0.0045	0.95	0.74844	0.4542	Neither
ENSG00000187231	EOS	0.026	0.0089	0.359269	0.719394	0.019	0.023	0.549	0.583005	Neither
ENSG00000187240	EOS	-0.0044	0.89	0.602449	0.54688	-0.0043	0.85	0.428	0.66865	Neither
ENSG00000187260	EOS	-0.0045	0.94	-3.00992	0.002613	-0.002	0.46	-2.689	0.00717	Neither
ENSG00000187266	EOS	0.13	2.3e-08	-0.25053	0.802178	0.12	1.1e-07	0.22167	0.82457	Neither
ENSG00000187474	EOS	0.0071	0.11	0.05749	0.954158	0.0031	0.19	0.84704	0.396976	Neither
ENSG00000187486	EOS	-0.0045	0.96	0.74963	0.45348	0.011	0.066	-0.14	0.88866	Neither
ENSG00000187531	EOS	-0.0031	0.58	0.03919	0.968738	-0.0037	0.67	0.287	0.774112	Neither
ENSG00000187554	EOS	0.041	0.0013	2.21713	0.026614	0.036	0.0026	2.32429	0.02011	Neither
ENSG00000187556	EOS	-0.0043	0.82	0.37888	0.704778	-0.0044	0.88	-0.33955	0.734198	Neither
ENSG00000187624	EOS	0.2	2.4e-12	-1.94333	0.051976	0.18	2.7e-11	-1.86611	0.062026	Neither
ENSG00000187676	EOS	0.22	4.3e-14	1.01479	0.31021	0.24	3.2e-15	0.9702	0.331968	Neither
ENSG00000187688	EOS	0.054	0.00026	0.36612	0.714278	0.065	6.6e-05	0.616208	0.537757	Neither
ENSG00000187735	EOS	0.064	8e-05	-0.69123	0.489421	0.056	0.0002	-0.62539	0.531716	Neither
ENSG00000187764	EOS	0.074	2.2e-05	-1.30872	0.19063	0.061	0.00011	-1.34004	0.18023	Neither
ENSG00000187796	EOS	0.39	4.7e-26	-2.06349	0.03907	0.37	6.5e-24	-2.1304	0.03314	Neither
ENSG00000187837	EOS	0.01	0.069	-1.74567	0.08087	-0.0044	0.86	-0.807	0.41967	Neither
ENSG00000187908	EOS	0.00014	0.31	-0.38771	0.69823	-0.0022	0.48	-0.054	0.95694	Neither
ENSG00000187954	EOS	0.0069	0.11	0.5279	0.597568	0.012	0.054	-0.234	0.814985	Neither
ENSG00000187994	EOS	0.045	0.00083	-1.06646	0.286217	0.028	0.0069	-0.93946	0.347497	Neither
ENSG00000188000	EOS	0.091	2.4e-06	-0.18453	0.8536	0.015	0.037	-0.31862	0.750013	Neither
ENSG00000188026	EOS	-0.0042	0.79	0.65436	0.512877	-0.0025	0.5	0.50058	0.61667	Neither
ENSG00000188033	EOS	0.19	7.9e-12	0.2385	0.811492	0.2	1.2e-12	0.47984	0.631344	Neither
ENSG00000188037	EOS	0.041	0.0014	-2.67711	0.007426	0.035	0.0029	-2.49317	0.01266	Neither
ENSG00000188042	EOS	0.057	0.00018	0.395352	0.692583	0.053	0.0003	0.38003	0.703923	Neither
ENSG00000188056	EOS	0.57	5.7e-43	-0.568057	0.57	0.57	5.7e-43	-0.70047	0.48363	Neither
ENSG00000188171	EOS	0.21	1.8e-13	0.70458	0.481069	0.16	5.6e-10	0.33562	0.737154	Neither
ENSG00000188191	EOS	-0.00053	0.35	0.45395	0.649867	-0.00069	0.36	0.16153	0.87168	Neither
ENSG00000188215	EOS	-0.0011	0.39	-0.448353	0.653899	-0.0044	0.89	-0.23138	0.817018	Neither
ENSG00000188243	EOS	-0.0025	0.5	-0.01492	0.98809	0.0078	0.099	-0.744	0.456876	Neither
ENSG00000188312	EOS	0.25	1.3e-15	0.21014	0.83356	0.02	0.019	0.12938	0.89705	Neither
ENSG00000188313	EOS	0.083	7.1e-06	0.31825	0.750298	0.088	3.8e-06	0.167116	0.867279	Neither
ENSG00000188316	EOS	0.021	0.018	1.47287	0.14078	0.013	0.049	1.50597	0.13208	Neither
ENSG00000188321	EOS	0.18	1.4e-11	0.86813	0.385323	0.18	2.5e-11	0.91264	0.361432	Neither
ENSG00000188342	EOS	-0.0019	0.44	-0.20799	0.83524	0.0048	0.15	0.277	0.78178	Neither
ENSG00000188372	EOS	0.19	6e-12	0.22243	0.823981	0.18	1.6e-11	0.26581	0.79039	Neither
ENSG00000188404	EOS	0.47	9.8e-33	-1.48251	0.138204	0.43	1.5e-29	-1.33028	0.183427	Neither
ENSG00000188493	EOS	0.18	2.1e-11	0.0653	0.947933	0.15	1.1e-09	0.09954	0.920712	Neither
ENSG00000188542	EOS	0.061	0.00011	0.205866	0.836896	0.039	0.0017	-0.475	0.634787	Neither
ENSG00000188549	EOS	0.067	5.5e-05	1.11712	0.26394	0.034	0.0032	2.13117	0.03307	Neither
ENSG00000188603	EOS	0.072	2.7e-05	1.3378	0.18096	0.03	0.0052	0.644	0.519575	Neither
ENSG00000188612	EOS	0.033	0.0037	-0.07731	0.93838	0.019	0.023	-0.156642	0.875527	Neither
ENSG00000188613	EOS	0.089	3.3e-06	-0.25425	0.7993	0.064	7.6e-05	-0.17896	0.85797	Neither
ENSG00000188636	EOS	0.11	1.4e-07	1.70832	0.087578	0.12	5.1e-08	1.28864	0.19752	Neither
ENSG00000188641	EOS	0.13	9.1e-09	-2.50485	0.01225	0.098	1e-06	-2.53743	0.011167	Neither
ENSG00000188647	EOS	0.005	0.15	1.19398	0.23249	0.0049	0.15	1.20954	0.22646	Neither
ENSG00000188659	EOS	0.041	0.0013	1.56803	0.11687	0.034	0.0032	1.2675	0.20498	Neither
ENSG00000188690	EOS	0.14	6.1e-09	1.39052	0.16437	0.12	7.5e-08	1.25753	0.20856	Neither
ENSG00000188730	EOS	-0.0041	0.75	-0.23896	0.811134	-0.0045	1	-0.374	0.7084	Neither
ENSG00000188732	EOS	0.0004	0.3	-0.15758	0.874785	-0.00052	0.35	-0.02181	0.9826	Neither
ENSG00000188747	EOS	0.00031	0.3	-0.03861	0.9692	0.0043	0.16	0.55	0.58232	Neither
ENSG00000188785	EOS	0.0082	0.093	-1.47456	0.140331	0.0016	0.25	-1.69147	0.090748	Neither
ENSG00000188786	EOS	0.012	0.058	1.57831	0.114494	0.0071	0.11	1.14776	0.251066	Neither
ENSG00000188811	EOS	0.0051	0.15	0.79474	0.42676	0.012	0.058	1.0938	0.274061	Neither
ENSG00000188820	EOS	0.072	2.8e-05	0.055614	0.95565	0.044	0.00099	-0.02307	0.98159	Neither
ENSG00000188846	EOS	0.61	8.9e-48	-2.4567	0.014022	0.61	6.9e-47	-2.44023	0.014678	Neither
ENSG00000188906	EOS	0.0034	0.19	0.68303	0.494586	-0.0045	0.95	0.46378	0.64281	Neither
ENSG00000188938	EOS	0.08	1.1e-05	2.04848	0.04051	0.09	3e-06	2.13461	0.03279	Neither
ENSG00000189046	EOS	0.035	0.003	0.32711	0.743584	0.018	0.024	1.065	0.28688	Neither
ENSG00000189050	EOS	-0.0043	0.84	0.7486	0.454097	-0.0028	0.54	0.907253	0.364273	Neither
ENSG00000189060	EOS	0.15	7.8e-10	1.26482	0.205937	0.11	1.4e-07	1.45989	0.14432	Neither
ENSG00000189067	EOS	0.2	2e-12	0.846889	0.397057	0.18	1.1e-11	0.53111	0.595344	Neither
ENSG00000189068	EOS	0.48	1.2e-33	-1.89115	0.058605	0.48	1.3e-33	-1.88604	0.05929	Neither
ENSG00000189077	EOS	-0.0021	0.46	1.85835	0.063119	-0.0038	0.7	1.708	0.08764	Neither
ENSG00000189127	EOS	0.36	2.4e-23	-0.521822	0.60179	0.36	2e-23	-0.61296	0.5399	Neither
ENSG00000189144	EOS	0.079	1.2e-05	0.71977	0.471668	0.062	9.5e-05	0.65543	0.512188	Neither
ENSG00000189171	EOS	0.09	3e-06	-1.5857	0.112808	0.092	2.3e-06	-1.53239	0.125427	Neither
ENSG00000189223	EOS	0.0085	0.089	-1.02996	0.30303	-0.0038	0.69	-0.79	0.429528	Neither
ENSG00000189227	EOS	0.19	3e-12	0.82064	0.41185	0.21	4.3e-13	0.81	0.41794	Neither
ENSG00000189241	EOS	0.017	0.03	2.00406	0.04506	0.031	0.0047	1.775	0.0759	Neither
ENSG00000189266	EOS	-0.0031	0.57	-1.64007	0.100992	-0.0026	0.52	-2.08	0.037526	Neither
ENSG00000189308	EOS	0.043	0.001	1.5809	0.1139	0.043	0.001	0.89214	0.37232	Neither
ENSG00000189350	EOS	-0.0032	0.59	-0.179942	0.857198	0.00041	0.3	-0.51128	0.609154	Neither
ENSG00000189362	EOS	-0.0037	0.68	-0.356223	0.721673	-0.0035	0.63	-0.32903	0.742137	Neither
ENSG00000189419	EOS	-0.0043	0.82	1.49377	0.13524	-0.0034	0.63	1.562	0.11829	Neither
ENSG00000196072	EOS	0.14	8.2e-09	0.480833	0.63064	0.079	1.2e-05	-0.19043	0.84897	Neither
ENSG00000196118	EOS	0.095	1.6e-06	0.635941	0.524815	0.081	8.6e-06	0.54183	0.587933	Neither
ENSG00000196139	EOS	0.066	6.3e-05	1.32407	0.18548	0.077	1.4e-05	1.3494	0.17721	Neither
ENSG00000196141	EOS	0.066	5.8e-05	0.445601	0.655885	0.079	1.2e-05	0.77271	0.439692	Neither
ENSG00000196151	EOS	0.28	4.8e-18	0.242883	0.808096	0.26	1.1e-16	0.36392	0.715919	Neither
ENSG00000196152	EOS	0.073	2.3e-05	-1.43135	0.15233	0.075	1.8e-05	-1.30799	0.19088	Neither
ENSG00000196187	EOS	0.00075	0.28	-2.64219	0.008237	-0.0027	0.53	-2.12547	0.033547	Neither
ENSG00000196189	EOS	0.11	1.3e-07	-1.13896	0.254719	0.1	4.4e-07	-1.37844	0.168068	Neither
ENSG00000196218	EOS	0.31	9.5e-20	-0.61359	0.539488	0.3	7.2e-19	-0.42648	0.669757	Neither
ENSG00000196220	EOS	-0.0016	0.42	-0.83724	0.402459	-0.00016	0.33	-0.86	0.389789	Neither
ENSG00000196227	EOS	0.099	9.2e-07	0.59179	0.55399	0.1	8.6e-07	0.81064	0.41757	Neither
ENSG00000196262	EOS	0.2	1.5e-12	-0.54201	0.587811	0.19	6.9e-12	-0.45446	0.6495	Neither
ENSG00000196268	EOS	0.096	1.3e-06	0.78424	0.4329	0.059	0.00014	0.5452	0.585615	Neither
ENSG00000196290	EOS	0.033	0.0036	0.790271	0.42937	0.031	0.0051	0.64458	0.519201	Neither
ENSG00000196305	EOS	-0.0036	0.65	0.68094	0.49591	-0.0037	0.68	0.75773	0.44861	Neither
ENSG00000196329	EOS	0.12	4.2e-08	0.37188	0.709979	0.12	1.2e-07	0.34169	0.73258	Neither
ENSG00000196352	EOS	0.066	5.9e-05	0.217181	0.828067	0.068	4.8e-05	-0.032145	0.974357	Neither
ENSG00000196365	EOS	0.0092	0.081	-0.19573	0.84482	0.0054	0.14	0.865	0.387039	Neither
ENSG00000196371	EOS	0.045	0.00079	0.626221	0.53117	0.035	0.003	0.802416	0.42231	Neither
ENSG00000196378	EOS	0.13	1.1e-08	0.86299	0.388142	0.14	6.1e-09	0.87255	0.382907	Neither
ENSG00000196396	EOS	0.0029	0.2	0.31728	0.75103	0.017	0.03	-0.159	0.873669	Neither
ENSG00000196405	EOS	0.28	1.1e-17	-1.06967	0.284769	0.29	1.4e-18	-1.16743	0.243035	Neither
ENSG00000196411	EOS	0.063	9e-05	2.46742	0.013609	0.064	7.4e-05	2.56987	0.01017	Neither
ENSG00000196428	EOS	-0.002	0.46	1.01267	0.311218	0.0053	0.14	0.447	0.654875	Neither
ENSG00000196455	EOS	-0.0037	0.68	1.62028	0.105173	0.00015	0.31	0.514	0.607252	Neither
ENSG00000196465	EOS	0.049	0.00047	-0.82494	0.409404	0.028	0.007	-0.69354	0.48797	Neither
ENSG00000196470	EOS	0.0033	0.19	-0.765063	0.444234	0.004	0.17	-1.22477	0.22066	Neither
ENSG00000196498	EOS	-0.0027	0.53	0.48508	0.627619	0.0012	0.26	0.579	0.56259	Neither
ENSG00000196502	EOS	0.094	1.7e-06	1.10447	0.269391	0.054	0.00026	0.77717	0.437059	Neither
ENSG00000196503	EOS	0.044	0.0009	-2.2083	0.02722	0.033	0.0036	-2.17698	0.02948	Neither
ENSG00000196510	EOS	-0.002	0.46	2.11263	0.034632	-0.003	0.57	1.819	0.06891	Neither
ENSG00000196511	EOS	0.095	1.6e-06	1.00187	0.316406	0.07	3.4e-05	0.56047	0.57516	Neither
ENSG00000196526	EOS	0.096	1.4e-06	0.1005	0.91993	0.083	7e-06	0.19718	0.84369	Neither
ENSG00000196539	EOS	0.012	0.052	0.614993	0.538559	0.012	0.053	0.734947	0.462372	Neither
ENSG00000196547	EOS	0.0075	0.1	0.42984	0.66731	0.018	0.025	0.201	0.8407	Neither
ENSG00000196562	EOS	0.076	1.8e-05	0.71263	0.476074	0.046	0.00073	0.70644	0.479915	Neither
ENSG00000196565	EOS	0.0075	0.1	0.43923	0.66049	0.0078	0.098	-0.105	0.91638	Neither
ENSG00000196576	EOS	0.006	0.13	0.047775	0.961896	0.0099	0.074	0.07948	0.93665	Neither
ENSG00000196597	EOS	-0.0045	0.93	1.60451	0.1086	-0.0043	0.84	1.51427	0.12996	Neither
ENSG00000196653	EOS	0.086	4.8e-06	-0.65731	0.510984	0.084	6.4e-06	-0.644102	0.519509	Neither
ENSG00000196655	EOS	0.35	8.8e-23	1.09977	0.27143	0.34	5.4e-22	1.02767	0.3041	Neither
ENSG00000196659	EOS	-0.0045	0.98	-0.829774	0.406667	-0.0045	0.94	-0.783	0.433627	Neither
ENSG00000196678	EOS	0.041	0.0014	-2.01214	0.044206	0.017	0.029	-2.5782	0.009932	Neither
ENSG00000196683	EOS	0.15	6.9e-10	0.54085	0.588608	0.16	3.2e-10	0.72248	0.47	Neither
ENSG00000196693	EOS	0.17	1.1e-10	-1.37911	0.16786	0.15	6.5e-10	-1.64997	0.09895	Neither
ENSG00000196704	EOS	-0.0044	0.9	-0.19354	0.846538	0.0017	0.24	0.462	0.644081	Neither
ENSG00000196705	EOS	0.047	0.00065	0.2374	0.812349	0.041	0.0013	0.45871	0.646439	Neither
ENSG00000196715	EOS	0.24	6.1e-15	0.26996	0.787193	0.2	8.4e-13	0.02222	0.98227	Neither
ENSG00000196730	EOS	0.24	3.4e-15	1.08587	0.27754	0.22	6.7e-14	0.67994	0.49654	Neither
ENSG00000196734	EOS	0.0069	0.11	0.552652	0.580502	0.0027	0.21	0.408	0.683274	Neither
ENSG00000196743	EOS	0.19	2.6e-12	-3.1356	0.00171	0.17	4.5e-11	-3.03219	0.00243	Neither
ENSG00000196756	EOS	0.65	5.4e-53	-1.50387	0.132614	0.66	1.2e-53	-1.48539	0.13744	Neither
ENSG00000196782	EOS	-0.0041	0.76	0.3945	0.69323	-0.0037	0.67	1.086	0.27748	Neither
ENSG00000196792	EOS	0.00011	0.31	0.087377	0.930372	0.001	0.27	0.521	0.602367	Neither
ENSG00000196843	EOS	0.065	6.5e-05	2.29597	0.021678	0.053	0.00029	2.74899	0.005978	Neither
ENSG00000196850	EOS	0.074	2.1e-05	0.89312	0.371792	0.064	7.5e-05	0.76405	0.44484	Neither
ENSG00000196872	EOS	5.3e-06	0.32	1.90604	0.056645	0.004	0.17	1.924	0.054355	Neither
ENSG00000196911	EOS	0.15	8.5e-10	0.475634	0.63434	0.15	1e-09	0.46042	0.64521	Neither
ENSG00000196922	EOS	0.31	1.1e-19	0.28685	0.774225	0.3	2.6e-19	0.24049	0.809953	Neither
ENSG00000196935	EOS	-0.0044	0.88	-0.22443	0.822423	-0.0044	0.88	-0.197	0.84383	Neither
ENSG00000196937	EOS	0.0031	0.19	0.86473	0.387187	0.0042	0.16	1.01	0.3125	Neither
ENSG00000196950	EOS	0.012	0.058	-0.314082	0.753459	0.0057	0.13	-0.38579	0.699654	Neither
ENSG00000196967	EOS	-0.0045	1	0.10389	0.917253	-0.0024	0.5	0.10766	0.914265	Neither
ENSG00000196975	EOS	0.24	4.2e-15	1.0476	0.294823	0.23	8.1e-15	1.05299	0.292344	Neither
ENSG00000196981	EOS	0.059	0.00015	-0.94829	0.342983	0.057	0.00018	-0.899184	0.368555	Neither
ENSG00000197006	EOS	0.0062	0.12	-0.47862	0.632209	0.0052	0.14	-0.349	0.727089	Neither
ENSG00000197013	EOS	0.24	6e-15	1.34769	0.177758	0.24	3.7e-15	1.27905	0.200879	Neither
ENSG00000197016	EOS	-6.5e-05	0.32	-0.06704	0.94655	0.016	0.035	-0.01908	0.98478	Neither
ENSG00000197043	EOS	0.31	5e-20	0.530774	0.59558	0.3	7.8e-19	0.581	0.56124	Neither
ENSG00000197045	EOS	0.09	3e-06	0.05551	0.955732	0.088	3.6e-06	-0.03794	0.969738	Neither
ENSG00000197050	EOS	0.055	0.00023	0.33974	0.734056	0.038	0.0019	0.29449	0.768383	Neither
ENSG00000197054	EOS	0.06	0.00012	0.14477	0.884893	0.052	0.00033	0.04522	0.963935	Neither
ENSG00000197061	EOS	0.045	0.00078	-0.833111	0.40478	0.055	0.00025	-1.098	0.27221	Neither
ENSG00000197070	EOS	0.023	0.012	1.72739	0.0841	0.013	0.048	2.85295	0.00433	Neither
ENSG00000197119	EOS	0.3	2.3e-19	0.927833	0.353494	0.31	5.4e-20	0.79835	0.42467	Neither
ENSG00000197121	EOS	-0.00029	0.33	-0.466782	0.640656	0.03	0.0052	-0.22582	0.821343	Neither
ENSG00000197128	EOS	-0.0013	0.4	-0.17187	0.863538	-0.0045	0.93	-0.412	0.680339	Neither
ENSG00000197142	EOS	0.31	7.4e-20	-0.363502	0.71623	0.3	3.2e-19	-0.37867	0.70493	Neither
ENSG00000197147	EOS	0.039	0.0017	0.563085	0.573377	0.018	0.024	-0.061844	0.950687	Neither
ENSG00000197157	EOS	0.053	0.00029	1.60732	0.107985	0.04	0.0016	0.99999	0.31731	Neither
ENSG00000197165	EOS	-0.0044	0.89	1.05791	0.290097	-0.0026	0.51	1.42547	0.154021	Neither
ENSG00000197170	EOS	0.07	3.8e-05	-0.14143	0.88753	0.06	0.00012	-0.320622	0.748497	Neither
ENSG00000197208	EOS	0.054	0.00027	0.411626	0.68061	0.043	0.0011	0.11605	0.90761	Neither
ENSG00000197217	EOS	0.34	6.7e-22	-0.56339	0.573173	0.31	5.5e-20	-0.70828	0.478774	Neither
ENSG00000197249	EOS	0.05	0.00045	2.0614	0.039265	0.027	0.008	2.03581	0.04177	Neither
ENSG00000197256	EOS	-0.0038	0.69	-1.7689	0.076911	-0.0042	0.79	-1.69049	0.090934	Neither
ENSG00000197265	EOS	-0.0045	0.99	0.11359	0.909563	0.018	0.025	0.139	0.88945	Neither
ENSG00000197272	EOS	0.012	0.056	0.348781	0.727254	0.0028	0.2	0.22377	0.82294	Neither
ENSG00000197299	EOS	0.31	5.7e-20	-0.60641	0.54424	0.31	1.2e-19	-0.713899	0.47529	Neither
ENSG00000197321	EOS	0.033	0.0036	-0.886671	0.37526	0.029	0.0058	-0.989	0.32266	Neither
ENSG00000197323	EOS	0.00071	0.28	-1.23075	0.218418	-0.0029	0.56	-0.341	0.733104	Neither
ENSG00000197343	EOS	-0.0045	0.93	-0.48281	0.62923	-0.004	0.75	-1.025	0.30536	Neither
ENSG00000197345	EOS	0.44	4.5e-30	-2.31086	0.02084	0.44	3.2e-30	-2.3458	0.01899	Neither
ENSG00000197353	EOS	0.035	0.0028	1.09008	0.275678	0.046	0.00071	0.78	0.435391	Neither
ENSG00000197375	EOS	0.41	7.1e-28	0.452124	0.65118	0.42	4.9e-28	0.50303	0.61495	Neither
ENSG00000197381	EOS	0.002	0.23	-0.79226	0.42821	-0.0045	0.94	-0.64676	0.51779	Neither
ENSG00000197405	EOS	-0.0029	0.55	-0.58971	0.555385	-0.0034	0.62	-0.495	0.6206	Neither
ENSG00000197417	EOS	0.083	7e-06	0.05841	0.953423	0.073	2.4e-05	-0.234702	0.81444	Neither
ENSG00000197448	EOS	0.067	5.4e-05	-0.23168	0.816789	0.082	8e-06	0.02993	0.97612	Neither
ENSG00000197457	EOS	0.041	0.0014	0.8823	0.377614	0.026	0.0091	0.91117	0.362205	Neither
ENSG00000197465	EOS	0.028	0.0072	2.0658	0.03885	0.014	0.04	1.38814	0.16509	Neither
ENSG00000197498	EOS	0.29	9.8e-19	0.342121	0.73226	0.27	2.5e-17	0.32784	0.74303	Neither
ENSG00000197535	EOS	-0.0017	0.43	-1.1696	0.24216	0.0016	0.24	-1.23234	0.21782	Neither
ENSG00000197548	EOS	0.12	7.2e-08	-1.9644	0.049484	0.054	0.00026	-2.66171	0.007774	Neither
ENSG00000197562	EOS	0.078	1.2e-05	0.181155	0.856246	0.051	0.00038	0.04864	0.96121	Neither
ENSG00000197563	EOS	0.21	2.9e-13	0.87852	0.37966	0.2	1.9e-12	0.88708	0.375036	Neither
ENSG00000197568	EOS	0.13	1.1e-08	-0.194257	0.845975	0.089	3.2e-06	-0.299095	0.764867	Neither
ENSG00000197586	EOS	-0.0045	0.94	1.73289	0.083114	-0.00044	0.34	2.026	0.042765	Neither
ENSG00000197601	EOS	0.11	2.6e-07	-1.46781	0.14215	0.094	1.7e-06	-1.25365	0.20997	Neither
ENSG00000197619	EOS	0.086	4.5e-06	-0.57654	0.564253	0.054	0.00026	-0.89202	0.372385	Neither
ENSG00000197622	EOS	0.098	1e-06	-1.01464	0.310279	0.069	4.1e-05	-1.21	0.226278	Neither
ENSG00000197632	EOS	0.057	0.00019	-2.06145	0.03926	0.035	0.0031	-1.73661	0.082456	Neither
ENSG00000197696	EOS	-0.0045	0.95	0.16929	0.86557	-0.00082	0.37	0.380902	0.70328	Neither
ENSG00000197728	EOS	0.38	4.1e-25	0.42755	0.668981	0.38	2e-25	0.53336	0.59378	Neither
ENSG00000197747	EOS	-0.0034	0.63	-0.013584	0.989162	-0.0037	0.67	0.027	0.97846	Neither
ENSG00000197756	EOS	0.011	0.062	-2.17194	0.02986	-0.0043	0.85	-1.577	0.114796	Neither
ENSG00000197766	EOS	-0.0028	0.54	-0.04551	0.963703	-0.0015	0.41	0.25576	0.798133	Neither
ENSG00000197771	EOS	0.32	7.1e-21	0.284337	0.77615	0.31	4.6e-20	0.05679	0.95471	Neither
ENSG00000197780	EOS	-0.0034	0.63	1.56585	0.117384	-0.004	0.73	1.2412	0.214532	Neither
ENSG00000197782	EOS	0.062	0.0001	-0.74134	0.45849	0.052	0.00033	-0.76994	0.441337	Neither
ENSG00000197798	EOS	0.12	4.7e-08	0.451482	0.65164	0.11	1.5e-07	0.371378	0.71036	Neither
ENSG00000197852	EOS	0.067	5.4e-05	0.356635	0.721365	0.041	0.0014	0.968	0.333045	Neither
ENSG00000197860	EOS	0.55	9.6e-41	0.608734	0.5427	0.55	5e-41	0.51631	0.60564	Neither
ENSG00000197892	EOS	0.13	1e-08	0.60189	0.547244	0.12	6.1e-08	0.64275	0.520387	Neither
ENSG00000197894	EOS	0.13	1.3e-08	1.5218	0.12805	0.11	1.4e-07	1.44682	0.14795	Neither
ENSG00000197912	EOS	0.089	3.1e-06	-0.543544	0.586755	0.049	0.00048	0.15412	0.877517	Neither
ENSG00000197930	EOS	0.28	4.9e-18	-0.523424	0.600679	0.23	3.1e-14	-0.40255	0.687279	Neither
ENSG00000197943	EOS	0.01	0.072	0.084468	0.932685	0.021	0.018	0.95114	0.341532	Neither
ENSG00000197958	EOS	0.4	6.8e-27	1.16326	0.24472	0.41	8e-28	1.07812	0.28098	Neither
ENSG00000197961	EOS	0.032	0.0044	0.37261	0.709439	0.03	0.0055	0.25558	0.798273	Neither
ENSG00000197965	EOS	0.041	0.0014	0.680621	0.496111	0.023	0.014	0.197434	0.843488	Neither
ENSG00000197971	EOS	0.16	1.7e-10	1.54879	0.12143	0.17	1.3e-10	1.52288	0.127789	Neither
ENSG00000197982	EOS	0.11	1.8e-07	0.410998	0.681074	0.11	1.9e-07	0.538824	0.590009	Neither
ENSG00000198000	EOS	-0.0039	0.72	-0.14678	0.88331	0.0061	0.13	-0.097	0.92273	Neither
ENSG00000198003	EOS	0.13	1.8e-08	0.63539	0.525173	0.11	4.2e-07	0.60567	0.544732	Neither
ENSG00000198015	EOS	0.066	5.8e-05	0.33762	0.735649	0.089	3.5e-06	-0.23968	0.81058	Neither
ENSG00000198042	EOS	0.046	0.00077	-1.85016	0.06429	0.015	0.038	-1.943	0.052016	Neither
ENSG00000198053	EOS	0.017	0.029	0.34519	0.729955	0.013	0.047	0.58039	0.561653	Neither
ENSG00000198056	EOS	0.084	5.9e-06	0.12585	0.899854	0.07	3.5e-05	0.3119	0.75512	Neither
ENSG00000198060	EOS	-0.0045	0.98	2.05561	0.03982	-0.0041	0.77	1.78134	0.07486	Neither
ENSG00000198064	EOS	0.023	0.013	-1.15314	0.248852	0.022	0.015	-1.40126	0.161137	Neither
ENSG00000198081	EOS	0.12	4.3e-08	-0.95276	0.34071	0.12	5.6e-08	0.14	0.88866	Neither
ENSG00000198087	EOS	0.19	4.5e-12	0.474398	0.63522	0.17	6e-11	0.98718	0.32355	Neither
ENSG00000198093	EOS	0.041	0.0014	-1.33106	0.183171	0.021	0.017	-0.85491	0.392603	Neither
ENSG00000198121	EOS	0.17	1.3e-10	0.36453	0.71547	0.16	3.6e-10	0.36637	0.71409	Neither
ENSG00000198130	EOS	0.13	1.4e-08	0.414569	0.678457	0.12	5e-08	0.59755	0.55014	Neither
ENSG00000198133	EOS	-0.0005	0.35	-0.475604	0.634357	-0.0032	0.6	-0.4821	0.629734	Neither
ENSG00000198142	EOS	-0.0045	0.95	0.105856	0.915697	-0.0024	0.5	-0.536	0.591959	Neither
ENSG00000198146	EOS	-0.002	0.45	-0.57041	0.5684	-0.00065	0.36	-0.767897	0.44255	Neither
ENSG00000198162	EOS	0.0087	0.087	-1.42063	0.155423	-0.0043	0.83	-1.226	0.220199	Neither
ENSG00000198171	EOS	0.048	0.00056	-0.4827	0.629312	0.035	0.0029	-0.07605	0.939376	Neither
ENSG00000198176	EOS	-0.0031	0.58	1.25322	0.21012	-0.0042	0.78	0.8186	0.413014	Neither
ENSG00000198189	EOS	0.012	0.055	-0.7853	0.43226	0.012	0.057	-0.83245	0.40515	Neither
ENSG00000198246	EOS	-0.0032	0.59	-0.512691	0.60817	-0.004	0.75	-0.90316	0.36644	Neither
ENSG00000198270	EOS	0.2	7.1e-13	0.00318	0.997461	0.21	4.2e-13	0.07343	0.94147	Neither
ENSG00000198298	EOS	-0.0016	0.42	-0.686616	0.49232	-0.0029	0.55	0.02221	0.98228	Neither
ENSG00000198369	EOS	0.037	0.0024	0.176018	0.86028	0.022	0.015	0.19643	0.844273	Neither
ENSG00000198380	EOS	0.073	2.4e-05	0.427198	0.669235	0.08	1.1e-05	0.60666	0.544076	Neither
ENSG00000198440	EOS	0.0078	0.099	-0.24586	0.805789	0.0064	0.12	-0.44248	0.658141	Neither
ENSG00000198464	EOS	0.067	5.6e-05	-0.34767	0.72809	0.055	0.00022	-0.05306	0.957688	Neither
ENSG00000198468	EOS	0.48	2.2e-33	0.425682	0.67034	0.48	3.1e-33	0.418621	0.675493	Neither
ENSG00000198483	EOS	0.19	4.5e-12	0.029117	0.976771	0.19	8.1e-12	0.033398	0.973358	Neither
ENSG00000198498	EOS	0.0036	0.18	0.6475	0.51728	0.00055	0.29	0.072	0.9426	Neither
ENSG00000198522	EOS	-0.0042	0.79	0.582469	0.560251	-0.0045	0.93	0.94723	0.343524	Neither
ENSG00000198542	EOS	0.0022	0.22	-0.81325	0.41608	0.0085	0.089	-0.717	0.473374	Neither
ENSG00000198551	EOS	-0.00075	0.36	1.46363	0.143294	0.0058	0.13	1.25653	0.208926	Neither
ENSG00000198586	EOS	0.047	0.00062	-1.33408	0.182178	0.035	0.0029	-1.96096	0.049883	Neither
ENSG00000198604	EOS	0.0015	0.25	0.592272	0.553668	0.0047	0.15	0.671	0.502221	Neither
ENSG00000198610	EOS	0.031	0.0046	0.675294	0.49949	0.017	0.03	0.79889	0.42435	Neither
ENSG00000198625	EOS	0.12	6.2e-08	-1.26186	0.206998	0.098	1.1e-06	-1.21524	0.224275	Neither
ENSG00000198642	EOS	0.38	9.6e-25	0.74611	0.4556	0.37	1.4e-24	0.69973	0.4841	Neither
ENSG00000198648	EOS	0.48	1.7e-33	1.3487	0.177432	0.48	7.7e-34	1.35256	0.176195	Neither
ENSG00000198668	EOS	0.046	0.00072	-0.291487	0.770679	0.049	0.00049	-0.3899	0.69661	Neither
ENSG00000198677	EOS	0.18	3.7e-11	0.727589	0.46687	0.12	5.4e-08	1.66815	0.09529	Neither
ENSG00000198680	EOS	-0.0045	0.92	-0.12431	0.90107	0.019	0.022	-0.169	0.8658	Neither
ENSG00000198715	EOS	0.59	3.3e-45	-0.148573	0.88189	0.59	5.6e-45	-0.191968	0.847767	Neither
ENSG00000198721	EOS	0.0018	0.24	0.997241	0.31865	-0.0028	0.54	1.01013	0.31243	Neither
ENSG00000198734	EOS	0.13	1.4e-08	-0.224957	0.822013	0.093	1.9e-06	-0.256272	0.797741	Neither
ENSG00000198740	EOS	0.13	9.8e-09	-0.33987	0.733954	0.077	1.5e-05	-0.857671	0.391074	Neither
ENSG00000198752	EOS	-0.003	0.56	-0.296927	0.766522	-0.0045	0.98	-0.03572	0.971506	Neither
ENSG00000198754	EOS	-0.0027	0.53	0.172063	0.863388	-0.0038	0.7	0.296702	0.766694	Neither
ENSG00000198755	EOS	0.24	4.1e-15	1.19997	0.23015	0.12	5.5e-08	1.55941	0.1189	Neither
ENSG00000198771	EOS	0.011	0.065	-0.603004	0.546506	-0.0028	0.54	-0.631223	0.527895	Neither
ENSG00000198783	EOS	0.0047	0.15	-1.29796	0.1943	0.0069	0.11	-1.84173	0.065514	Neither
ENSG00000198785	EOS	0.0045	0.16	1.44052	0.14972	-0.0025	0.51	2.371	0.01774	Neither
ENSG00000198792	EOS	0.0016	0.25	-0.13979	0.888826	0.015	0.036	-0.12757	0.89849	Neither
ENSG00000198793	EOS	0.018	0.025	0.170695	0.864464	0.04	0.0015	0.128	0.898149	Neither
ENSG00000198794	EOS	0.19	6e-12	0.227	0.82042	0.18	4e-11	0.67212	0.50151	Neither
ENSG00000198805	EOS	0.18	2.7e-11	1.27363	0.202794	0.17	6e-11	1.26838	0.204661	Neither
ENSG00000198818	EOS	0.17	1.5e-10	1.10772	0.26798	0.16	3.7e-10	0.96531	0.33439	Neither
ENSG00000198829	EOS	0.0091	0.082	-0.22754	0.820002	0.0031	0.19	0.38	0.703945	Neither
ENSG00000198830	EOS	-0.0012	0.39	-0.135455	0.892252	0.0038	0.17	0.177819	0.858865	Neither
ENSG00000198833	EOS	0.015	0.035	0.155012	0.87681	0.022	0.015	0.19875	0.84246	Neither
ENSG00000198836	EOS	0.23	8.9e-15	1.21696	0.223618	0.23	2.4e-14	1.163	0.24483	Neither
ENSG00000198843	EOS	0.077	1.6e-05	-1.35826	0.174381	0.045	0.00084	-1.09186	0.274893	Neither
ENSG00000198848	EOS	0.093	1.9e-06	-1.59786	0.110075	0.076	1.7e-05	-1.25069	0.211048	Neither
ENSG00000198853	EOS	0.0075	0.1	1.25623	0.20903	0.0015	0.25	0.52	0.60306	Neither
ENSG00000198862	EOS	0.45	1.4e-30	0.173639	0.86215	0.45	3.1e-31	0.16649	0.86777	Neither
ENSG00000198865	EOS	-0.00048	0.35	0.694554	0.48733	-0.0042	0.8	0.80719	0.41956	Neither
ENSG00000198873	EOS	-0.0044	0.85	-0.478246	0.63248	0.006	0.13	-0.103	0.91796	Neither
ENSG00000198876	EOS	0.0012	0.26	-0.22631	0.82096	-0.0037	0.68	0.56188	0.5742	Neither
ENSG00000198890	EOS	0.45	3.5e-31	-0.382565	0.702042	0.47	1.8e-32	-0.506962	0.612181	Neither
ENSG00000198894	EOS	0.49	1.4e-34	-2.22611	0.026007	0.5	1.1e-35	-2.23469	0.025438	Neither
ENSG00000198898	EOS	0.0057	0.13	-0.51486	0.60665	-0.0025	0.51	0.415	0.67814	Neither
ENSG00000198912	EOS	-0.0036	0.65	-0.509855	0.610153	-0.0027	0.53	-0.37	0.711382	Neither
ENSG00000198917	EOS	-0.0022	0.47	0.10158	0.91909	0.0026	0.21	-0.36343	0.71628	Neither
ENSG00000198931	EOS	0.15	6.4e-10	0.714493	0.474922	0.079	1.1e-05	0.99014	0.322104	Neither
ENSG00000198933	EOS	0.043	0.0011	-0.77446	0.43866	0.044	0.00089	-0.786683	0.431468	Neither
ENSG00000198945	EOS	-0.0045	0.94	0.37559	0.70722	-0.0014	0.41	0.09239	0.92639	Neither
ENSG00000198951	EOS	0.044	0.00089	1.39037	0.164417	0.026	0.009	1.28313	0.19945	Neither
ENSG00000198952	EOS	0.42	3.2e-28	-0.284675	0.775893	0.42	1.5e-28	-0.191968	0.847767	Neither
ENSG00000198961	EOS	-0.0022	0.47	-0.431488	0.66611	-0.0026	0.52	-0.943	0.34568	Neither
ENSG00000199990	EOS	0.045	0.00086	-0.676995	0.49841	0.03	0.0051	-0.67215	0.50149	Neither
ENSG00000200084	EOS	0.0032	0.19	-1.60604	0.108264	0.012	0.053	-1.493	0.135437	Neither
ENSG00000200879	EOS	-0.0023	0.48	1.05718	0.29043	-0.0029	0.56	1.02463	0.30554	Neither
ENSG00000201098	EOS	0.0063	0.12	0.02958	0.976399	0.012	0.057	0.103	0.91796	Neither
ENSG00000203667	EOS	-0.0025	0.51	-1.92675	0.054011	-0.0034	0.62	-1.277	0.201602	Neither
ENSG00000203705	EOS	0.23	2.4e-14	0.682784	0.494743	0.23	1.3e-14	0.606977	0.543866	Neither
ENSG00000203710	EOS	0.037	0.0023	2.14432	0.032007	0.028	0.0073	1.81115	0.070118	Neither
ENSG00000203724	EOS	0.01	0.07	1.22943	0.21891	-0.00047	0.35	1.30053	0.19342	Neither
ENSG00000203797	EOS	0.047	0.00066	-0.662836	0.50744	0.065	6.6e-05	-0.50358	0.61456	Neither
ENSG00000203812	EOS	-0.0024	0.49	-0.049008	0.960913	0.0093	0.08	0.800956	0.423157	Neither
ENSG00000203865	EOS	0.09	2.8e-06	0.216427	0.828655	0.047	0.00066	0.283237	0.776995	Neither
ENSG00000203875	EOS	0.64	3.5e-51	-0.53319	0.5939	0.64	4.9e-51	-0.49592	0.61995	Neither
ENSG00000203880	EOS	0.046	0.00069	-0.64022	0.522027	0.013	0.049	-0.68176	0.495389	Neither
ENSG00000204020	EOS	0.21	3.5e-13	1.17943	0.23823	0.21	5.8e-13	0.96547	0.33431	Neither
ENSG00000204070	EOS	0.27	2e-17	0.58274	0.560067	0.28	9.7e-18	0.66088	0.508691	Neither
ENSG00000204136	EOS	0.046	0.00068	1.21301	0.22513	0.039	0.0018	1.19859	0.23069	Neither
ENSG00000204138	EOS	0.12	4.6e-08	0.026062	0.979208	0.14	2.8e-09	0.053886	0.957026	Neither
ENSG00000204160	EOS	-0.0038	0.68	-0.104016	0.917156	-0.0034	0.62	-0.696	0.486429	Neither
ENSG00000204161	EOS	0.034	0.0035	-0.728531	0.46629	0.034	0.0034	-0.84159	0.40002	Neither
ENSG00000204217	EOS	-0.00077	0.36	-0.555683	0.578427	0.0087	0.087	-0.51107	0.609303	Neither
ENSG00000204219	EOS	0.14	7.9e-09	1.55259	0.120522	0.12	4e-08	1.62761	0.103608	Neither
ENSG00000204237	EOS	0.073	2.4e-05	-2.04985	0.040379	0.078	1.3e-05	-2.26028	0.023804	Neither
ENSG00000204311	EOS	0.0072	0.11	-1.66602	0.09571	0.0054	0.14	-2.216	0.026692	Neither
ENSG00000204316	EOS	0.02	0.02	-1.39221	0.16386	0.027	0.0075	-0.755792	0.449774	Neither
ENSG00000204397	EOS	0.02	0.018	0.767183	0.44297	0.037	0.0021	0.726205	0.46771	Neither
ENSG00000204524	EOS	-0.0031	0.58	-0.17404	0.86183	0.014	0.042	-0.407	0.684008	Neither
ENSG00000204577	EOS	0.06	0.00013	0.74254	0.457761	0.013	0.045	0.46018	0.645387	Neither
ENSG00000204611	EOS	0.073	2.5e-05	-1.37955	0.167725	0.055	0.00025	-1.04026	0.29822	Neither
ENSG00000204634	EOS	0.0055	0.14	0.15545	0.876466	-0.0044	0.86	-0.52267	0.601205	Neither
ENSG00000204822	EOS	0.11	3.4e-07	-0.000749	0.999403	0.085	5.2e-06	-0.10946	0.912841	Neither
ENSG00000204856	EOS	0.47	2.4e-32	0.63614	0.524688	0.45	3.5e-31	0.57936	0.56235	Neither
ENSG00000204872	EOS	0.06	0.00013	-0.307233	0.758666	0.073	2.4e-05	-0.921	0.35705	Neither
ENSG00000204882	EOS	0.0018	0.24	0.24965	0.802861	0.018	0.026	0.022	0.982448	Neither
ENSG00000204899	EOS	0.049	0.00051	0.02196	0.98248	0.04	0.0015	0.0241	0.980744	Neither
ENSG00000204920	EOS	9.3e-05	0.31	-1.66622	0.09567	-0.0032	0.59	-1.166	0.243614	Neither
ENSG00000204922	EOS	0.081	9e-06	-2.01409	0.044	0.077	1.5e-05	-2.11924	0.03407	Neither
ENSG00000205060	EOS	0.028	0.0072	0.9854	0.324426	0.028	0.0071	1.20359	0.22875	Neither
ENSG00000205133	EOS	0.46	6.9e-32	-0.46486	0.642031	0.46	2.5e-31	-0.5189	0.603831	Neither
ENSG00000205250	EOS	0.08	1.1e-05	0.441013	0.659204	0.066	6e-05	0.41617	0.677287	Neither
ENSG00000205269	EOS	0.04	0.0016	0.759079	0.44781	0.022	0.015	0.72414	0.46898	Neither
ENSG00000205302	EOS	0.26	1.8e-16	0.585345	0.55832	0.22	8.8e-14	0.33971	0.73407	Neither
ENSG00000205323	EOS	-0.004	0.73	0.12485	0.900645	-0.0034	0.63	0.67	0.50286	Neither
ENSG00000205339	EOS	0.17	6.5e-11	0.347105	0.72851	0.16	3.8e-10	0.289981	0.77183	Neither
ENSG00000205352	EOS	0.0012	0.26	0.51828	0.604266	-0.0019	0.45	0.18	0.85715	Neither
ENSG00000205356	EOS	0.3	5e-19	-0.26407	0.791726	0.27	6.6e-17	-0.26066	0.79435	Neither
ENSG00000205358	EOS	0.016	0.033	0.960455	0.336826	0.019	0.021	0.95031	0.341955	Neither
ENSG00000205464	EOS	-0.0045	0.98	-1.26103	0.2073	-0.0029	0.55	-0.67692	0.49846	Neither
ENSG00000205531	EOS	0.14	3.5e-09	-0.453324	0.65032	0.12	9.5e-08	-0.506584	0.61245	Neither
ENSG00000205559	EOS	0.033	0.0039	1.03848	0.299046	0.034	0.0032	1.44251	0.14916	Neither
ENSG00000205581	EOS	0.061	0.00011	0.231458	0.81696	0.034	0.0033	0.68262	0.49485	Neither
ENSG00000205593	EOS	0.036	0.0026	1.11554	0.264621	0.039	0.0018	1.19176	0.23335	Neither
ENSG00000205609	EOS	0.011	0.068	-0.541338	0.588275	-0.0012	0.39	-0.935	0.349788	Neither
ENSG00000205643	EOS	0.0043	0.16	0.39067	0.696041	-0.0045	1	1.134	0.25679	Neither
ENSG00000205707	EOS	0.31	1.5e-19	-0.67184	0.501688	0.29	1.6e-18	-0.38969	0.69677	Neither
ENSG00000205726	EOS	-0.0045	0.92	-0.412058	0.6803	-0.0028	0.54	-0.46583	0.64134	Neither
ENSG00000205730	EOS	0.15	1e-09	0.323275	0.746487	0.16	4e-10	0.46314	0.643264	Neither
ENSG00000205765	EOS	0.024	0.012	-0.448455	0.65383	0.022	0.014	-0.34557	0.72966	Neither
ENSG00000205808	EOS	0.0086	0.088	-1.60011	0.10957	0.0028	0.2	-1.78478	0.0743	Neither
ENSG00000205922	EOS	-0.00039	0.34	-1.13007	0.258449	0.023	0.013	-0.666	0.505411	Neither
ENSG00000205927	EOS	-0.0043	0.84	-0.576985	0.56395	-0.0041	0.78	-0.69864	0.48478	Neither
ENSG00000205981	EOS	-0.00071	0.36	0.69705	0.485771	-0.0041	0.78	0.62378	0.532772	Neither
ENSG00000206113	EOS	0.0069	0.11	-1.3782	0.16814	0.012	0.054	-1.35704	0.17477	Neither
ENSG00000206535	EOS	-0.00014	0.33	0.04298	0.965719	-0.0036	0.66	0.188926	0.85015	Neither
ENSG00000206561	EOS	0.069	4.2e-05	0.15169	0.879428	0.055	0.00024	0.643192	0.5201	Neither
ENSG00000206573	EOS	0.0013	0.26	0.64209	0.520816	0.01	0.072	0.462	0.644081	Neither
ENSG00000207297	EOS	-0.004	0.75	0.56906	0.569312	-0.0044	0.91	0.458062	0.646908	Neither
ENSG00000209042	EOS	-0.0037	0.67	-0.08626	0.931262	-0.0044	0.87	0.182	0.855583	Neither
ENSG00000211445	EOS	-0.0026	0.52	0.564822	0.5722	-0.0043	0.85	0.79196	0.42838	Neither
ENSG00000211456	EOS	0.36	8.2e-24	1.77664	0.075628	0.36	1.2e-23	1.74002	0.081856	Neither
ENSG00000212232	EOS	0.00036	0.3	1.0316	0.302262	-0.0034	0.62	0.608	0.543187	Neither
ENSG00000212283	EOS	0.66	1.8e-54	-0.343585	0.731158	0.66	4.1e-54	-0.33475	0.737815	Neither
ENSG00000212694	EOS	-0.0036	0.65	-1.75167	0.079831	0.015	0.039	-1.824	0.06815	Neither
ENSG00000212719	EOS	0.0034	0.19	0.37399	0.708411	-0.0024	0.5	0.371	0.710638	Neither
ENSG00000212916	EOS	0.1	5.8e-07	0.60871	0.542717	0.093	2e-06	0.651631	0.514639	Neither
ENSG00000213020	EOS	0.032	0.0044	-1.0583	0.28992	0.022	0.015	-1.18848	0.234644	Neither
ENSG00000213024	EOS	-0.00026	0.33	0.69148	0.489266	-0.0044	0.86	0.63787	0.523559	Neither
ENSG00000213066	EOS	-0.0014	0.41	-0.000563	0.99955	-0.0041	0.77	-1.102	0.27046	Neither
ENSG00000213123	EOS	0.23	1.3e-14	0.71288	0.475918	0.22	4e-14	0.579771	0.562069	Neither
ENSG00000213203	EOS	0.011	0.062	-0.12751	0.898536	-0.0034	0.63	-0.281	0.77871	Neither
ENSG00000213214	EOS	0.0025	0.21	-0.4435	0.657403	0.014	0.04	0.118	0.90607	Neither
ENSG00000213221	EOS	-0.0033	0.61	1.68309	0.09236	-0.0045	1	0.58093	0.56129	Neither
ENSG00000213246	EOS	0.12	3.9e-08	-1.45048	0.146924	0.13	9.2e-09	-1.68865	0.091286	Neither
ENSG00000213366	EOS	0.048	0.00057	-2.2802	0.022596	0.017	0.027	-2.24928	0.024495	Neither
ENSG00000213385	EOS	0.003	0.2	-0.91956	0.357803	-0.0043	0.81	-0.97898	0.32759	Neither
ENSG00000213390	EOS	0.012	0.052	1.14576	0.25189	0.011	0.066	0.856	0.392	Neither
ENSG00000213416	EOS	0.0028	0.21	1.51893	0.12878	0.0007	0.28	1.279	0.200897	Neither
ENSG00000213462	EOS	0.41	1.1e-27	-0.31618	0.751867	0.41	2.1e-27	-0.1811	0.85629	Neither
ENSG00000213523	EOS	0.18	1.4e-11	0.509254	0.61057	0.16	3.8e-10	0.27582	0.78268	Neither
ENSG00000213533	EOS	-9.9e-05	0.32	-0.90782	0.363974	0.0051	0.15	-0.539906	0.589262	Neither
ENSG00000213563	EOS	0.071	3.3e-05	0.78012	0.43532	0.054	0.00028	1.04702	0.295089	Neither
ENSG00000213625	EOS	0.088	3.5e-06	-0.285576	0.775203	0.083	6.6e-06	-0.008705	0.993054	Neither
ENSG00000213639	EOS	0.03	0.0054	0.896171	0.370162	0.036	0.0024	0.7173	0.47319	Neither
ENSG00000213648	EOS	0.019	0.022	-1.08499	0.277926	0.027	0.0076	-1.26161	0.207088	Neither
ENSG00000213672	EOS	0.13	2.4e-08	1.93022	0.05358	0.11	2.8e-07	1.80124	0.071665	Neither
ENSG00000213694	EOS	0.037	0.0022	0.99165	0.32137	0.028	0.0073	1.05122	0.29316	Neither
ENSG00000213699	EOS	0.1	4.5e-07	-0.764536	0.444548	0.06	0.00013	-0.72754	0.466895	Neither
ENSG00000213741	EOS	0.01	0.073	1.76139	0.078172	0.023	0.013	0.831	0.405974	Neither
ENSG00000213782	EOS	-0.0044	0.87	-0.4529	0.65062	-0.0033	0.61	0.432	0.66574	Neither
ENSG00000213799	EOS	0.1	6e-07	-0.3887	0.697495	0.092	2.3e-06	-0.55228	0.580754	Neither
ENSG00000213889	EOS	0.00017	0.31	-0.39838	0.690351	-0.0034	0.61	-0.50872	0.610947	Neither
ENSG00000213920	EOS	0.051	0.00039	-1.46134	0.143922	0.034	0.0035	-1.43313	0.151821	Neither
ENSG00000213923	EOS	3.3e-05	0.32	-0.945507	0.3444	0.024	0.011	-0.55	0.58232	Neither
ENSG00000213930	EOS	-0.0011	0.39	-0.11521	0.90828	0.0042	0.17	-0.52	0.60306	Neither
ENSG00000213934	EOS	0.0056	0.13	2.1461	0.03186	0.016	0.031	2.092	0.03644	Neither
ENSG00000213937	EOS	-0.0021	0.47	0.171727	0.863652	-0.0043	0.84	-0.0348	0.972238	Neither
ENSG00000213949	EOS	0.028	0.0068	0.667582	0.5044	0.034	0.0034	0.68207	0.49519	Neither
ENSG00000213965	EOS	0.053	0.00029	-1.6689	0.095138	0.037	0.0023	-1.70116	0.088913	Neither
ENSG00000213977	EOS	0.3	3.3e-19	0.59063	0.554771	0.29	3.1e-18	0.651373	0.514806	Neither
ENSG00000213995	EOS	0.29	2.5e-18	-0.14558	0.88425	0.12	4.9e-08	-0.0593	0.952717	Neither
ENSG00000214022	EOS	0.0084	0.09	-0.94975	0.342237	-0.0045	0.97	-0.901	0.36759	Neither
ENSG00000214046	EOS	0.078	1.3e-05	-1.57073	0.116246	0.063	8.6e-05	-1.82885	0.067422	Neither
ENSG00000214063	EOS	0.22	6e-14	-0.147287	0.88291	0.23	9.1e-15	-0.216042	0.82896	Neither
ENSG00000214078	EOS	0.42	2.2e-28	-0.61898	0.535929	0.42	3.8e-28	-0.5983	0.549638	Neither
ENSG00000214087	EOS	0.21	4.6e-13	1.99366	0.046189	0.21	1.6e-13	1.9398	0.052404	Neither
ENSG00000214106	EOS	0.31	4.4e-20	-0.75262	0.451678	0.25	7e-16	-0.59152	0.55417	Neither
ENSG00000214113	EOS	0.077	1.5e-05	1.07131	0.28403	0.049	0.0005	1.13681	0.25562	Neither
ENSG00000214194	EOS	0.025	0.0096	0.66393	0.506735	0.03	0.0051	0.59453	0.55216	Neither
ENSG00000214212	EOS	-0.0023	0.48	0.43556	0.663157	0.0015	0.25	0.44889	0.653509	Neither
ENSG00000214253	EOS	0.11	3.3e-07	0.45916	0.646118	0.092	2.2e-06	0.32101	0.7482	Neither
ENSG00000214274	EOS	0.23	1.6e-14	0.756948	0.449081	0.22	1.4e-13	0.9289	0.352939	Neither
ENSG00000214309	EOS	0.019	0.022	0.54941	0.582727	0.039	0.0017	0.533	0.59403	Neither
ENSG00000214331	EOS	0.015	0.037	-0.858886	0.390403	0.021	0.017	-1.089	0.276154	Neither
ENSG00000214425	EOS	0.061	0.00011	0.34255	0.731934	0.067	5.3e-05	0.118	0.906068	Neither
ENSG00000214530	EOS	0.23	1.2e-14	-1.80868	0.0705	0.22	8.3e-14	-1.74949	0.08021	Neither
ENSG00000214681	EOS	-0.0041	0.76	-0.44991	0.652773	-0.0029	0.55	-0.881	0.378318	Neither
ENSG00000214688	EOS	-0.0036	0.65	-1.81779	0.0691	-0.0042	0.81	-2.039	0.04145	Neither
ENSG00000214736	EOS	0.11	4.1e-07	-1.91764	0.05516	0.1	5.7e-07	-1.88714	0.05914	Neither
ENSG00000214787	EOS	0.038	0.0021	1.78241	0.07468	0.024	0.011	2.15976	0.03079	Neither
ENSG00000214941	EOS	0.67	2.4e-55	0.4079	0.683347	0.67	2.9e-55	0.454602	0.649395	Neither
ENSG00000214960	EOS	-0.0027	0.53	-2.33251	0.019674	-0.003	0.56	-2.385	0.01708	Neither
ENSG00000215012	EOS	-0.0043	0.85	0.374101	0.708329	-0.0011	0.38	0.073	0.94181	Neither
ENSG00000215039	EOS	0.099	9.8e-07	1.22876	0.219161	0.096	1.3e-06	1.33206	0.18284	Neither
ENSG00000215068	EOS	-0.002	0.46	0.775874	0.43782	0.0046	0.15	0.66322	0.50719	Neither
ENSG00000215256	EOS	0.12	9.2e-08	-0.307343	0.758582	0.088	3.8e-06	0.17803	0.8587	Neither
ENSG00000215283	EOS	0.051	0.0004	0.36841	0.71256	0.029	0.0058	0.89387	0.37139	Neither
ENSG00000215305	EOS	-0.0045	0.92	0.32572	0.744635	-0.0019	0.45	0.063	0.949767	Neither
ENSG00000215458	EOS	0.097	1.3e-06	-2.17995	0.02926	0.094	1.7e-06	-1.99508	0.04603	Neither
ENSG00000215717	EOS	0.0065	0.12	-0.061545	0.950925	0.014	0.042	0.42	0.674485	Neither
ENSG00000215837	EOS	0.0033	0.19	-0.1628	0.870673	-0.0039	0.72	-0.452665	0.65079	Neither
ENSG00000215845	EOS	0.18	1.6e-11	-0.692555	0.488589	0.11	4e-07	-0.433599	0.66458	Neither
ENSG00000216490	EOS	0.24	2.5e-15	0.68084	0.495974	0.25	7.9e-16	0.74465	0.456482	Neither
ENSG00000217128	EOS	0.033	0.0037	-0.63355	0.52637	0.028	0.0067	-0.86068	0.38942	Neither
ENSG00000217165	EOS	-0.0021	0.47	-1.86488	0.0622	-0.0014	0.41	-1.9281	0.05384	Neither
ENSG00000217555	EOS	0.27	2.8e-17	1.19747	0.231122	0.26	1.6e-16	1.16511	0.243973	Neither
ENSG00000218510	EOS	0.27	4.5e-17	0.782441	0.433956	0.2	1.3e-12	0.668505	0.503811	Neither
ENSG00000219200	EOS	-0.0044	0.9	0.05527	0.955922	-0.0045	0.94	0.939	0.347731	Neither
ENSG00000219626	EOS	0.0072	0.11	1.24	0.214974	-0.0033	0.6	1.375	0.169131	Neither
ENSG00000220161	EOS	-0.0044	0.91	0.4285	0.668285	-0.004	0.73	0.374	0.708404	Neither
ENSG00000221500	EOS	0.014	0.041	-0.44421	0.65689	0.039	0.0017	-0.5	0.61708	Neither
ENSG00000221821	EOS	-0.002	0.45	1.61379	0.10657	0.0022	0.22	1.303	0.19257	Neither
ENSG00000221823	EOS	0.0024	0.22	0.453577	0.650134	-0.0036	0.65	0.70183	0.482787	Neither
ENSG00000221829	EOS	0.0044	0.16	-0.83774	0.40218	0.0068	0.11	-0.824	0.40994	Neither
ENSG00000221838	EOS	0.037	0.0022	-0.98557	0.324346	0.021	0.018	-0.97	0.33205	Neither
ENSG00000221963	EOS	0.0023	0.22	0.357618	0.720629	-0.0021	0.47	-0.778	0.43657	Neither
ENSG00000221983	EOS	0.17	4.1e-11	-1.12915	0.258835	0.16	2.1e-10	-0.97805	0.328048	Neither
ENSG00000222011	EOS	0.0028	0.2	-0.18774	0.851083	0.00064	0.29	-0.707	0.47957	Neither
ENSG00000223482	EOS	0.0064	0.12	0.318751	0.74992	0.0084	0.09	0.576	0.56462	Neither
ENSG00000223496	EOS	0.41	9.3e-28	-0.666733	0.504942	0.4	2.6e-26	-0.54602	0.585052	Neither
ENSG00000223573	EOS	0.014	0.043	-1.49335	0.135346	0.034	0.0034	-1.473	0.140751	Neither
ENSG00000223638	EOS	-0.0036	0.65	1.23708	0.216056	-0.0024	0.49	1.243	0.213868	Neither
ENSG00000223722	EOS	0.005	0.15	0.41903	0.675191	-0.0011	0.38	0.21	0.83367	Neither
ENSG00000223768	EOS	0.0079	0.097	-0.143274	0.88607	-0.002	0.46	1.068	0.28552	Neither
ENSG00000224032	EOS	0.07	3.5e-05	0.519476	0.60343	0.038	0.002	0.41247	0.68	Neither
ENSG00000224596	EOS	-0.0041	0.78	-0.404157	0.6861	0.00049	0.29	-0.482	0.62981	Neither
ENSG00000224877	EOS	0.0088	0.086	-1.38507	0.166031	2.3e-05	0.32	-1.48117	0.13856	Neither
ENSG00000225177	EOS	0.19	9.9e-12	0.536217	0.59181	0.18	1.8e-11	0.46809	0.63972	Neither
ENSG00000225190	EOS	0.012	0.053	1.8238	0.068182	0.016	0.032	2.0332	0.042032	Neither
ENSG00000225766	EOS	0.0026	0.21	-0.314923	0.75282	0.0024	0.22	-0.3017	0.76288	Neither
ENSG00000226137	EOS	-0.0031	0.58	0.28209	0.777871	0.0021	0.23	0.672	0.501584	Neither
ENSG00000226416	EOS	-0.0045	1	1.3621	0.17317	-0.0043	0.85	1.097	0.27264	Neither
ENSG00000226479	EOS	0.067	5.2e-05	1.29556	0.195128	0.056	0.00021	1.2793	0.200791	Neither
ENSG00000226688	EOS	-0.0039	0.71	0.339782	0.73402	-0.0044	0.9	0.27651	0.78216	Neither
ENSG00000226742	EOS	0.054	0.00027	1.05488	0.29148	0.06	0.00013	0.85562	0.392207	Neither
ENSG00000226752	EOS	0.43	2.9e-29	2.10645	0.03517	0.43	3.4e-29	2.01469	0.04394	Neither
ENSG00000226950	EOS	0.2	1.3e-12	0.4435	0.65741	0.19	2.5e-12	0.37534	0.70741	Neither
ENSG00000227671	EOS	-0.0032	0.6	0.06713	0.946479	-0.0045	0.92	0.208834	0.834578	Neither
ENSG00000228049	EOS	0.0042	0.17	-0.04587	0.963412	0.00035	0.3	-0.04901	0.96091	Neither
ENSG00000228300	EOS	0.12	4e-08	0.87975	0.378996	0.13	1.1e-08	0.791	0.428944	Neither
ENSG00000228340	EOS	0.0018	0.24	0.02091	0.983319	0.00042	0.3	0.01909	0.984773	Neither
ENSG00000228695	EOS	0.082	7.9e-06	-0.852121	0.394147	0.071	3.2e-05	-0.63381	0.526204	Neither
ENSG00000228775	EOS	-0.002	0.45	1.68126	0.092713	-0.0045	0.99	1.66	0.09691	Neither
ENSG00000228782	EOS	0.16	2.1e-10	1.93198	0.053362	0.14	3e-09	1.80541	0.071011	Neither
ENSG00000229183	EOS	0.046	0.0007	-0.711622	0.4767	0.028	0.0067	-0.808446	0.41883	Neither
ENSG00000229314	EOS	0.11	1.9e-07	0.8313	0.40581	0.088	3.7e-06	0.93705	0.34873	Neither
ENSG00000229833	EOS	0.057	0.00019	0.57758	0.563545	0.036	0.0027	0.61478	0.538698	Neither
ENSG00000229859	EOS	0.08	9.6e-06	0.307399	0.75854	0.079	1.2e-05	0.334811	0.73777	Neither
ENSG00000230373	EOS	-0.0043	0.84	-0.56481	0.5722	-0.0045	0.95	-0.326	0.74442	Neither
ENSG00000230438	EOS	0.064	7.3e-05	-0.731211	0.46465	0.034	0.0031	-0.59811	0.54977	Neither
ENSG00000230989	EOS	-0.0011	0.39	-0.604053	0.545808	0.0057	0.13	-0.29756	0.766039	Neither
ENSG00000231259	EOS	-0.0045	0.97	1.17502	0.239985	-0.0026	0.51	0.99824	0.318164	Neither
ENSG00000231607	EOS	-0.002	0.46	2.96161	0.00306	-0.0041	0.78	2.333	0.019648	Neither
ENSG00000231887	EOS	-0.0025	0.51	-1.06043	0.288947	-0.0036	0.66	-0.76584	0.44377	Neither
ENSG00000231999	EOS	0.052	0.00036	-0.885814	0.375718	0.028	0.007	-0.808	0.419091	Neither
ENSG00000232388	EOS	0.11	1.3e-07	-0.3126	0.754581	0.11	2.4e-07	-0.41778	0.67611	Neither
ENSG00000232859	EOS	0.0057	0.13	0.37374	0.708599	0.018	0.024	0.437	0.662111	Neither
ENSG00000232871	EOS	0.0011	0.27	-1.30609	0.191521	0.0053	0.14	-0.902	0.367057	Neither
ENSG00000232956	EOS	0.15	1.1e-09	1.24215	0.214181	0.15	7.6e-10	1.19683	0.23137	Neither
ENSG00000232973	EOS	0.017	0.03	-1.00136	0.316651	0.017	0.028	-1.11267	0.265851	Neither
ENSG00000233016	EOS	0.18	1.6e-11	0.47439	0.63522	0.17	5.9e-11	0.42577	0.67028	Neither
ENSG00000233276	EOS	0.006	0.13	1.25491	0.209511	-0.0037	0.68	2.00468	0.044997	Neither
ENSG00000233493	EOS	0.035	0.003	0.32268	0.746935	0.019	0.023	0.09819	0.921779	Neither
ENSG00000233621	EOS	0.21	4.4e-13	-1.12109	0.26225	0.2	2.4e-12	-1.11801	0.263563	Neither
ENSG00000233695	EOS	0.0043	0.16	0.28631	0.77464	0.025	0.011	0.121	0.903691	Neither
ENSG00000234043	EOS	0.032	0.0042	-0.817905	0.41341	0.041	0.0014	-0.858	0.39089	Neither
ENSG00000234608	EOS	0.27	5.4e-17	0.62369	0.532831	0.26	1.9e-16	0.62697	0.53068	Neither
ENSG00000235169	EOS	0.16	2.5e-10	-0.148364	0.882055	0.16	4e-10	0.006139	0.995102	Neither
ENSG00000235217	EOS	-0.0045	0.93	0.59669	0.550713	0.0016	0.24	1.042	0.297412	Neither
ENSG00000235363	EOS	-0.0045	0.97	-1.11104	0.266551	-0.0024	0.5	-0.299369	0.764659	Neither
ENSG00000235552	EOS	0.012	0.052	0.60905	0.54249	0.0082	0.093	0.546	0.585066	Neither
ENSG00000235750	EOS	0.18	1e-11	-2.18008	0.029252	0.19	4.5e-12	-2.16	0.030773	Neither
ENSG00000235944	EOS	0.0043	0.16	-0.38977	0.69671	-0.0018	0.44	-0.354	0.72334	Neither
ENSG00000235989	EOS	0.079	1.2e-05	-1.39746	0.162275	0.081	8.7e-06	-1.43823	0.15037	Neither
ENSG00000236287	EOS	0.0063	0.12	-0.099824	0.92048	-0.0038	0.69	-0.253885	0.79958	Neither
ENSG00000236397	EOS	-0.0015	0.42	-0.577482	0.563614	-0.0045	0.94	-0.645	0.518927	Neither
ENSG00000237651	EOS	0.52	5e-37	-0.440411	0.65964	0.19	5.7e-12	-0.49825	0.618305	Neither
ENSG00000237732	EOS	-0.0015	0.41	1.15327	0.2488	-0.0043	0.84	1.142	0.253454	Neither
ENSG00000237765	EOS	0.57	1.1e-42	1.3499	0.17705	0.57	2.6e-42	1.37946	0.16775	Neither
ENSG00000237943	EOS	0.012	0.055	0.083967	0.93308	0.017	0.03	0.41	0.68181	Neither
ENSG00000239264	EOS	0.091	2.6e-06	-1.24513	0.21308	0.041	0.0014	-1.17665	0.23933	Neither
ENSG00000239282	EOS	0.07	3.7e-05	0.22531	0.821738	0.055	0.00023	0.43048	0.66685	Neither
ENSG00000239305	EOS	0.0044	0.16	0.237902	0.811957	0.003	0.2	0.45262	0.650824	Neither
ENSG00000239521	EOS	0.12	9.4e-08	0.86822	0.385275	0.1	4.4e-07	0.88861	0.37421	Neither
ENSG00000239672	EOS	0.051	0.00037	-1.03603	0.300188	0.059	0.00015	-0.865372	0.386834	Neither
ENSG00000239697	EOS	0.043	0.0011	0.92193	0.356566	0.02	0.021	0.777747	0.436718	Neither
ENSG00000239713	EOS	0.042	0.0012	-0.305558	0.759941	0.042	0.0013	-0.422	0.67303	Neither
ENSG00000239789	EOS	0.26	9e-17	0.05272	0.957956	0.25	4.8e-16	0.15617	0.8759	Neither
ENSG00000239998	EOS	0.33	1.3e-21	-0.96234	0.335876	0.25	6.9e-16	-0.96032	0.336895	Neither
ENSG00000240230	EOS	0.053	0.00032	-1.10328	0.269905	0.027	0.0078	-1.35652	0.17493	Neither
ENSG00000240344	EOS	0.46	4.7e-32	-0.041751	0.966697	0.47	1.9e-32	-0.11102	0.911603	Neither
ENSG00000240356	EOS	0.053	0.00031	-0.195854	0.844725	0.033	0.0039	-0.29318	0.769386	Neither
ENSG00000240563	EOS	0.16	4.5e-10	0.427823	0.66878	0.13	1.3e-08	0.502285	0.615467	Neither
ENSG00000240682	EOS	0.0017	0.24	-2.99049	0.002785	0.0075	0.1	-2.044	0.040954	Neither
ENSG00000240849	EOS	0.045	0.00084	0.07797	0.937852	0.017	0.028	0.16132	0.871844	Neither
ENSG00000240857	EOS	0.0081	0.095	1.00737	0.313754	0.00074	0.28	1.13984	0.254355	Neither
ENSG00000240972	EOS	0.33	1.6e-21	-0.648178	0.51687	0.34	8.1e-22	-0.95741	0.33836	Neither
ENSG00000241014	EOS	0.0077	0.1	-1.49919	0.133825	-0.0043	0.82	-1.46437	0.143092	Neither
ENSG00000241058	EOS	0.12	5.1e-08	0.678777	0.49728	0.12	7e-08	0.63073	0.52822	Neither
ENSG00000241127	EOS	0.052	0.00035	0.74384	0.456975	0.022	0.015	0.37423	0.70823	Neither
ENSG00000241360	EOS	0.053	0.00031	0.873664	0.382301	0.041	0.0014	0.365	0.71511	Neither
ENSG00000241468	EOS	0.57	3.4e-43	-0.26999	0.787166	0.58	1.3e-43	-0.24941	0.80304	Neither
ENSG00000241553	EOS	0.051	0.00038	0.18475	0.853424	0.046	0.00074	-0.1065	0.915186	Neither
ENSG00000241685	EOS	-0.0019	0.44	0.71935	0.471928	0.0037	0.18	0.726	0.46784	Neither
ENSG00000241721	EOS	-0.00059	0.35	0.14645	0.883567	0.0093	0.08	0.221	0.825092	Neither
ENSG00000241839	EOS	0.089	3.3e-06	-0.15186	0.87929	0.068	4.4e-05	-0.072064	0.94255	Neither
ENSG00000241878	EOS	0.061	0.00011	-0.816361	0.414294	0.032	0.004	-0.24809	0.80406	Neither
ENSG00000241973	EOS	-0.0041	0.76	1.99	0.046591	0.0044	0.16	1.80692	0.07077	Neither
ENSG00000242110	EOS	0.06	0.00012	1.66851	0.09522	0.041	0.0014	1.54901	0.12138	Neither
ENSG00000242114	EOS	0.0054	0.14	-1.36554	0.172083	0.0094	0.079	-1.144	0.25262	Neither
ENSG00000242247	EOS	0.0064	0.12	-0.466604	0.640783	0.0021	0.23	-0.45809	0.64689	Neither
ENSG00000242252	EOS	0.044	0.00099	1.82493	0.068011	0.035	0.0027	1.56745	0.117009	Neither
ENSG00000242259	EOS	0.21	2e-13	-2.06984	0.038467	0.2	2.3e-12	-1.7956	0.07256	Neither
ENSG00000242372	EOS	0.45	6.6e-31	-0.9714	0.331349	0.42	1.7e-28	-1.07875	0.280698	Neither
ENSG00000242498	EOS	0.15	1.4e-09	0.04666	0.96278	0.13	3e-08	0.2149	0.82985	Neither
ENSG00000242550	EOS	0.57	2.7e-42	-0.34232	0.73211	0.55	6.2e-41	-0.38015	0.703834	Neither
ENSG00000242612	EOS	0.0064	0.12	0.279161	0.780121	0.0043	0.16	0.292	0.770287	Neither
ENSG00000242616	EOS	0.1	8.4e-07	1.97217	0.04859	0.091	2.4e-06	1.93316	0.05322	Neither
ENSG00000242779	EOS	0.066	5.8e-05	1.25271	0.210312	0.015	0.039	0.92228	0.356381	Neither
ENSG00000243414	EOS	0.19	4.1e-12	0.544611	0.58602	0.2	1.3e-12	0.79601	0.42602	Neither
ENSG00000243477	EOS	0.0043	0.16	0.60727	0.543669	0.01	0.069	0.774064	0.438893	Neither
ENSG00000243480	EOS	0.054	0.00026	-1.52219	0.127961	0.065	7.1e-05	-1.594	0.110936	Neither
ENSG00000243678	EOS	0.079	1.2e-05	-1.51666	0.129352	0.046	0.00077	-1.71208	0.086882	Neither
ENSG00000243725	EOS	0.22	1.1e-13	0.759167	0.447753	0.21	4.3e-13	0.756754	0.449198	Neither
ENSG00000243811	EOS	-0.00043	0.34	-1.53446	0.124916	-0.0039	0.71	-1.924	0.05435	Neither
ENSG00000243927	EOS	-0.0041	0.77	0.579584	0.5622	-0.0038	0.68	0.958	0.33806	Neither
ENSG00000244038	EOS	3.3e-05	0.32	-0.486662	0.626498	0.0014	0.25	-2.251	0.024386	Neither
ENSG00000244041	EOS	-0.00053	0.35	0.72829	0.46644	0.0045	0.16	0.499	0.61778	Neither
ENSG00000244073	EOS	0.012	0.053	0.401433	0.6881	0.00022	0.31	-0.30341	0.76158	Neither
ENSG00000244115	EOS	-0.0045	0.99	1.36963	0.1708	-0.0042	0.79	1.877	0.06052	Neither
ENSG00000244165	EOS	0.086	4.7e-06	-0.6823	0.495048	0.067	5.2e-05	-0.41897	0.675236	Neither
ENSG00000244462	EOS	0.043	0.001	1.99602	0.045932	0.031	0.0045	2.244	0.024833	Neither
ENSG00000244482	EOS	0.059	0.00014	-0.1527	0.878635	0.034	0.0034	-0.28103	0.778687	Neither
ENSG00000244509	EOS	0.0074	0.1	-0.361852	0.717463	-0.0032	0.59	0.51962	0.60333	Neither
ENSG00000244682	EOS	-0.0044	0.9	0.164421	0.8694	-0.0045	0.95	0.131176	0.895636	Neither
ENSG00000244752	EOS	0.046	0.00068	1.05078	0.293358	0.048	0.00059	0.86974	0.38444	Neither
ENSG00000244754	EOS	0.062	9.9e-05	3.22988	0.00124	0.078	1.3e-05	3.0833	0.002047	Neither
ENSG00000245848	EOS	-0.0018	0.44	-1.20111	0.229709	-0.00042	0.34	0.262	0.793321	Neither
ENSG00000245910	EOS	0.054	0.00028	-0.36419	0.715716	0.06	0.00012	-0.40031	0.688926	Neither
ENSG00000245937	EOS	0.0034	0.19	0.878998	0.3794	-0.0042	0.81	0.54758	0.58398	Neither
ENSG00000246082	EOS	0.52	1.2e-37	1.12157	0.262046	0.49	7.4e-35	1.05505	0.291401	Neither
ENSG00000246100	EOS	-0.0011	0.39	-0.995249	0.31962	-0.0026	0.51	-0.455989	0.6484	Neither
ENSG00000246705	EOS	0.0036	0.18	0.59423	0.55236	-0.0022	0.48	1.35953	0.17398	Neither
ENSG00000246922	EOS	-0.0031	0.58	1.09595	0.2731	-0.0041	0.78	1.3561	0.17507	Neither
ENSG00000247077	EOS	0.048	0.00055	-0.28433	0.776161	0.037	0.0022	-0.21388	0.83064	Neither
ENSG00000247556	EOS	0.073	2.5e-05	-0.26173	0.79353	0.063	8.7e-05	-0.38512	0.70015	Neither
ENSG00000248098	EOS	0.038	0.002	0.3312	0.740491	0.033	0.0036	0.31738	0.750958	Neither
ENSG00000248334	EOS	0.0046	0.16	2.77527	0.00552	-0.00072	0.36	2.88525	0.00391	Neither
ENSG00000249915	EOS	0.24	3.6e-15	0.282569	0.77751	0.26	2.9e-16	0.33503	0.73761	Neither
ENSG00000249992	EOS	0.18	1.8e-11	0.08641	0.931141	0.16	4.4e-10	0.148744	0.881755	Neither
ENSG00000250312	EOS	-0.0045	0.93	0.7176	0.47298	-0.0034	0.62	0.81502	0.41506	Neither
ENSG00000250317	EOS	0.012	0.057	1.5398	0.12361	-0.0045	1	1.773	0.07623	Neither
ENSG00000250462	EOS	0.043	0.001	-0.45342	0.65025	0.042	0.0011	-0.718	0.472757	Neither
ENSG00000250565	EOS	0.32	1.7e-20	1.15109	0.249694	0.3	3.4e-19	1.21017	0.226213	Neither
ENSG00000250896	EOS	0.0043	0.16	0.6127	0.54007	-0.0017	0.43	0.582	0.56057	Neither
ENSG00000251247	EOS	0.1	6.2e-07	-0.21353	0.830914	0.091	2.6e-06	-0.11691	0.906929	Neither
ENSG00000252542	EOS	0.067	5.4e-05	0.37918	0.70456	0.036	0.0025	0.04987	0.96023	Neither
ENSG00000252906	EOS	0.021	0.018	-1.131	0.258055	0.016	0.032	-1.13497	0.256389	Neither
ENSG00000253368	EOS	0.2	1.2e-12	0.481852	0.629911	0.23	9.7e-15	0.466329	0.64098	Neither
ENSG00000253552	EOS	0.0092	0.081	-0.36081	0.718245	-0.0038	0.69	-0.22706	0.82038	Neither
ENSG00000253710	EOS	0.37	5.7e-24	-0.31794	0.75053	0.38	5e-25	-0.4408	0.659368	Neither
ENSG00000253719	EOS	0.11	1.9e-07	0.16455	0.869299	0.11	3.8e-07	0.11819	0.90592	Neither
ENSG00000253797	EOS	-0.0013	0.4	0.83146	0.40572	0.0027	0.21	0.7432	0.457339	Neither
ENSG00000253958	EOS	0.2	9.2e-13	-0.55707	0.57748	0.19	4.4e-12	-0.23829	0.811653	Neither
ENSG00000254004	EOS	-0.0006	0.35	-0.93828	0.348099	-0.003	0.56	-1.138	0.25512	Neither
ENSG00000254087	EOS	-0.0022	0.48	-1.03629	0.300065	-0.0034	0.63	-0.652	0.514401	Neither
ENSG00000254415	EOS	0.0026	0.21	1.02211	0.306728	-0.0042	0.79	1.50392	0.132601	Neither
ENSG00000254470	EOS	0.061	0.00011	1.51359	0.13013	0.034	0.0031	1.59188	0.11141	Neither
ENSG00000254521	EOS	0.065	6.8e-05	0.28787	0.773448	0.059	0.00014	0.45549	0.648754	Neither
ENSG00000254614	EOS	0.21	3.3e-13	0.132504	0.89459	0.19	3.6e-12	-0.433104	0.66494	Neither
ENSG00000254685	EOS	-0.0042	0.79	0.973144	0.330482	-0.0023	0.48	0.9	0.36812	Neither
ENSG00000254772	EOS	0.34	4.5e-22	-1.79375	0.07285	0.34	2.5e-22	-1.76887	0.07692	Neither
ENSG00000254827	EOS	0.044	0.00092	1.23325	0.21748	0.067	5e-05	0.456395	0.64811	Neither
ENSG00000254838	EOS	0.2	1.8e-12	2.36599	0.01798	0.19	7.9e-12	2.3562	0.01846	Neither
ENSG00000254858	EOS	-0.0038	0.7	2.58863	0.009636	-0.00089	0.37	2.386	0.017033	Neither
ENSG00000254986	EOS	0.0072	0.11	-0.363057	0.71656	-0.0045	0.99	-0.333685	0.73862	Neither
ENSG00000254999	EOS	0.62	9.3e-49	-0.92547	0.354722	0.62	4.1e-49	-0.863237	0.388007	Neither
ENSG00000255112	EOS	-0.0011	0.39	1.42432	0.15435	-0.0029	0.55	1.50436	0.132489	Neither
ENSG00000255198	EOS	0.19	9.8e-12	0.583344	0.559661	0.18	2.7e-11	0.48008	0.631171	Neither
ENSG00000255221	EOS	0.14	7.3e-09	-0.888397	0.37433	0.13	2.3e-08	-1.01479	0.31021	Neither
ENSG00000255302	EOS	0.55	4.2e-40	0.664	0.50669	0.54	1.6e-39	0.689278	0.49065	Neither
ENSG00000255529	EOS	0.073	2.5e-05	0.1722	0.86328	0.07	3.6e-05	-0.092707	0.92614	Neither
ENSG00000255587	EOS	0.16	2e-10	-1.6626	0.09639	0.17	7.7e-11	-1.8227	0.06835	Neither
ENSG00000255717	EOS	0.13	8.7e-09	0.160996	0.8721	0.1	5.7e-07	0.760277	0.44709	Neither
ENSG00000256060	EOS	0.084	5.9e-06	-1.30469	0.191997	0.1	6.1e-07	-1.44162	0.149409	Neither
ENSG00000256269	EOS	0.29	1e-18	0.318471	0.75013	0.28	4.9e-18	0.351983	0.72485	Neither
ENSG00000256537	EOS	0.059	0.00014	1.63976	0.101056	0.047	0.00067	1.7063	0.08795	Neither
ENSG00000256628	EOS	0.32	2.2e-20	1.70846	0.087552	0.29	1.1e-18	1.75818	0.078717	Neither
ENSG00000256660	EOS	0.0082	0.093	1.33225	0.182778	-0.0021	0.46	1.30063	0.19339	Neither
ENSG00000256683	EOS	-0.0045	0.94	-0.2089	0.834529	0.00096	0.27	-0.369	0.712128	Neither
ENSG00000256713	EOS	0.07	3.6e-05	0.179722	0.85737	0.062	0.0001	0.259848	0.79498	Neither
ENSG00000256806	EOS	0.043	0.001	-1.82192	0.068467	0.047	0.00062	-1.77315	0.076204	Neither
ENSG00000257017	EOS	0.23	8.3e-15	1.18934	0.234304	0.23	1.7e-14	1.12088	0.262341	Neither
ENSG00000257103	EOS	0.12	5.6e-08	1.54003	0.123553	0.13	2.8e-08	1.5299	0.12604	Neither
ENSG00000257218	EOS	0.085	5.8e-06	1.01743	0.308949	0.098	1.1e-06	0.998	0.31828	Neither
ENSG00000257267	EOS	0.021	0.016	0.78147	0.43453	0.015	0.039	0.11	0.912409	Neither
ENSG00000257335	EOS	0.16	2.3e-10	-1.48647	0.137154	0.16	3.2e-10	-1.52959	0.12612	Neither
ENSG00000257365	EOS	-0.0036	0.65	0.644849	0.519025	0.0045	0.16	1.503	0.132839	Neither
ENSG00000257594	EOS	0.4	1.2e-26	1.07014	0.284554	0.38	9e-25	1.06959	0.2848	Neither
ENSG00000257704	EOS	0.23	2.8e-14	0.9494	0.342419	0.22	8.9e-14	0.93241	0.351125	Neither
ENSG00000257727	EOS	5e-05	0.32	-1.76767	0.077116	-0.0029	0.55	-1.9424	0.05209	Neither
ENSG00000257923	EOS	-0.0041	0.76	-0.50526	0.613374	-0.0039	0.71	-0.62006	0.53522	Neither
ENSG00000257949	EOS	0.00045	0.3	0.20743	0.83567	0.0047	0.15	0.170197	0.864855	Neither
ENSG00000258227	EOS	0.092	2.2e-06	-0.53013	0.59602	0.068	4.5e-05	-0.29586	0.76734	Neither
ENSG00000258289	EOS	0.65	3.6e-53	0.828566	0.40735	0.65	4.4e-52	0.7485	0.454158	Neither
ENSG00000258818	EOS	0.2	2.1e-12	0.975727	0.3292	0.2	1.5e-12	0.9903	0.322025	Neither
ENSG00000258890	EOS	-0.0035	0.63	0.32775	0.743101	-0.0016	0.42	1.258	0.208392	Neither
ENSG00000259790	EOS	0.01	0.073	0.45862	0.64651	0.0018	0.24	0.916	0.35967	Neither
ENSG00000259956	EOS	-0.0039	0.71	0.65065	0.515274	-0.0021	0.47	0.017861	0.985749	Neither
ENSG00000261308	EOS	0.071	3e-05	-1.08124	0.27959	0.049	0.0005	-1.38907	0.16481	Neither
ENSG00000261371	EOS	0.025	0.011	-0.95893	0.337593	0.014	0.043	-1.55335	0.120339	Neither
ENSG00000261879	EOS	-0.0015	0.42	1.44582	0.148228	-0.0043	0.84	1.342	0.179596	Neither
ENSG00000262246	EOS	-0.0036	0.66	1.06631	0.286281	-0.0045	0.92	0.621	0.5346	Neither
ENSG00000262814	EOS	0.067	5.2e-05	0.92438	0.355286	0.066	6.1e-05	0.766524	0.443365	Neither
ENSG00000262874	EOS	0.081	9e-06	1.16373	0.244533	0.09	2.8e-06	1.16357	0.244598	Neither
ENSG00000263753	EOS	0.6	1.3e-46	2.06146	0.03926	0.6	4e-46	2.12221	0.03382	Neither
ENSG00000264247	EOS	0.36	7.6e-24	0.24756	0.80448	0.36	8.9e-24	0.17179	0.863606	Neither
ENSG00000264538	EOS	0.25	4.2e-16	0.75406	0.450815	0.25	1.2e-15	0.638525	0.523132	Neither
ENSG00000264743	EOS	0.0056	0.13	0.43442	0.663987	-0.001	0.38	0.452036	0.651243	Neither
ENSG00000264940	EOS	0.01	0.073	-0.6777	0.497964	-0.0017	0.43	-0.509	0.610752	Neither
ENSG00000265681	EOS	0.13	1.7e-08	0.71021	0.47758	0.12	4.5e-08	0.666	0.505411	Neither
ENSG00000266028	EOS	0.084	6.6e-06	-0.838211	0.401912	0.088	3.9e-06	-0.73885	0.459998	Neither
ENSG00000266173	EOS	0.0033	0.19	-0.6768	0.498531	0.00058	0.29	-0.765	0.444272	Neither
ENSG00000266472	EOS	0.32	2e-20	0.498131	0.618392	0.33	4.4e-21	0.514623	0.606817	Neither
ENSG00000266967	EOS	0.075	1.9e-05	0.62159	0.534213	0.056	0.0002	0.245991	0.80569	Neither
ENSG00000267080	EOS	0.012	0.054	0.56688	0.570794	0.025	0.01	0.191	0.848526	Neither
ENSG00000267100	EOS	0.051	0.00037	0.86987	0.384372	0.028	0.0066	0.66803	0.504112	Neither
ENSG00000267296	EOS	0.05	0.00042	-1.39733	0.162313	0.019	0.023	-1.54874	0.121443	Neither
ENSG00000267368	EOS	0.059	0.00014	0.00714	0.994306	0.052	0.00032	0.01878	0.98502	Neither
ENSG00000267855	EOS	0.05	0.00043	-1.77811	0.075385	0.047	0.00066	-2.089	0.036708	Neither
ENSG00000267858	EOS	-0.0037	0.67	1.41272	0.157738	-0.0045	0.93	1.59503	0.110706	Neither
ENSG00000268758	EOS	0.0033	0.19	-0.41197	0.680358	0.0083	0.091	-0.968	0.333044	Neither
ENSG00000269001	EOS	-0.0014	0.41	-0.59373	0.552692	-0.0019	0.45	-0.645	0.518927	Neither
ENSG00000269858	EOS	0.06	0.00013	-0.14852	0.881935	0.026	0.0085	0.55898	0.576175	Neither
ENSG00000269893	EOS	0.34	2.4e-22	0.5664	0.57113	0.34	5.2e-22	0.49655	0.61951	Neither
ENSG00000271303	EOS	0.07	3.6e-05	-0.65221	0.514268	0.063	8.4e-05	-0.5405	0.588852	Neither
ENSG00000271605	EOS	-0.0033	0.61	-1.00926	0.31285	-0.003	0.56	-0.886	0.375618	Neither
ENSG00000272034	EOS	0.044	0.00098	-2.182	0.02911	0.033	0.0036	-2.182	0.02911	Neither
ENSG00000272047	EOS	0.35	1.2e-22	-0.462204	0.64393	0.25	6.5e-16	-0.44355	0.65737	Neither
ENSG00000272145	EOS	0.047	0.00067	0.419622	0.674762	0.028	0.007	0.451	0.65199	Neither
ENSG00000273033	EOS	-0.0033	0.6	0.41967	0.674725	-0.00085	0.37	0.240682	0.809802	Neither
ENSG00000273344	EOS	0.024	0.011	-0.35739	0.7208	0.047	0.00061	-0.33	0.7414	Neither
ENSG00000273899	EOS	0.094	1.7e-06	-2.54645	0.010882	0.07	3.8e-05	-2.52903	0.01144	Neither
ENSG00000274736	EOS	0.0008	0.28	0.85549	0.392279	0.008	0.096	-0.125	0.900524	Neither
ENSG00000275074	EOS	0.21	3.8e-13	-0.81759	0.413589	0.02	0.021	-0.81557	0.414748	Neither
ENSG00000275342	EOS	0.16	2.2e-10	-0.82967	0.406725	0.15	6.7e-10	-0.57544	0.564995	Neither
ENSG00000275395	EOS	0.01	0.068	1.26238	0.206812	-0.0029	0.55	1.01393	0.310618	Neither
ENSG00000275549	EOS	-0.00072	0.36	-2.40045	0.01638	-0.0037	0.67	-2.003	0.04518	Neither
ENSG00000275835	EOS	-0.0015	0.42	0.34879	0.72724	0.00028	0.3	0.382419	0.70215	Neither
ENSG00000276023	EOS	0.41	1.7e-27	0.85579	0.392113	0.41	1.3e-27	0.858998	0.390342	Neither
ENSG00000276043	EOS	0.02	0.019	0.13186	0.895092	0.019	0.022	0.0827	0.934093	Neither
ENSG00000276045	EOS	0.0099	0.073	-0.04187	0.966606	0.0035	0.18	-0.12421	0.90115	Neither
ENSG00000276070	EOS	0.0066	0.12	0.93665	0.34894	-0.004	0.75	0.627002	0.530658	Neither
ENSG00000276234	EOS	-0.0024	0.5	-0.38448	0.700625	-0.0029	0.55	-0.508	0.611453	Neither
ENSG00000276747	EOS	-0.0022	0.47	0.354052	0.7233	-0.00055	0.35	-0.074	0.94101	Neither
ENSG00000276966	EOS	0.0068	0.11	-0.079677	0.93649	0.0013	0.26	-0.02975	0.97627	Neither
ENSG00000277149	EOS	0.28	7.7e-18	0.00737	0.994117	0.27	4.6e-17	-0.00424	0.99662	Neither
ENSG00000277443	EOS	0.0013	0.26	-1.0132	0.31096	0.011	0.066	-0.605	0.54518	Neither
ENSG00000277462	EOS	-0.0045	0.95	1.18265	0.236947	-0.0045	0.99	1.429	0.153004	Neither
ENSG00000277791	EOS	0.019	0.021	1.10617	0.268652	0.022	0.014	1.037	0.299736	Neither
ENSG00000278259	EOS	0.04	0.0015	-0.12368	0.901572	0.031	0.0046	-0.055755	0.955537	Neither
ENSG00000278311	EOS	0.0073	0.11	0.82157	0.41132	-0.00014	0.33	0.764391	0.444634	Neither
ENSG00000278535	EOS	0.023	0.013	0.09932	0.920887	0.022	0.015	0.12	0.904483	Neither
ENSG00000278845	EOS	0.39	5.5e-26	-0.84733	0.396812	0.39	8e-26	-0.939799	0.347321	Neither
ENSG00000280670	EOS	-0.0044	0.91	-0.84983	0.395419	-0.0042	0.79	-0.847	0.396995	Neither
ENSG00000280798	EOS	0.29	3.9e-18	0.117587	0.90639	0.27	3e-17	0.234862	0.81432	Neither
ENSG00000282608	EOS	-0.0035	0.65	-0.652673	0.513967	-0.0044	0.91	-1.088	0.276595	Neither
ENSG00000000460	LYM	0.037	0.0023	-0.045809	0.963463	0.059	0.00014	0.581622	0.560821	Neither
ENSG00000001036	LYM	0.11	3.9e-07	0.021752	0.982646	0.033	0.0039	-1.19638	0.231547	Neither
ENSG00000001084	LYM	0.066	5.7e-05	0.242331	0.808524	0.06	0.00013	0.570039	0.568651	Neither
ENSG00000001461	LYM	4.9e-05	0.32	0.653252	0.513594	0.0022	0.22	-0.99	0.322174	Neither
ENSG00000001561	LYM	0.46	1.5e-31	-0.926626	0.354121	0.42	6e-28	-1.05636	0.290802	Neither
ENSG00000001629	LYM	0.044	0.00094	1.10091	0.270937	0.038	0.0019	1.03545	0.30046	Neither
ENSG00000001630	LYM	-0.00052	0.35	-0.33423	0.738204	-0.0022	0.47	-0.244	0.807231	Neither
ENSG00000001631	LYM	0.15	1.3e-09	-1.48757	0.136865	0.13	3e-08	-1.59725	0.110209	Neither
ENSG00000002549	LYM	0.23	2.3e-14	0.92624	0.354319	0.23	2.9e-14	1.05676	0.290622	Neither
ENSG00000002726	LYM	0.0065	0.12	-0.19684	0.843955	0.02	0.019	-0.45301	0.650539	Neither
ENSG00000002822	LYM	0.16	2.3e-10	-2.03255	0.042098	0.15	1.8e-09	-1.99789	0.045729	Neither
ENSG00000002834	LYM	-0.0039	0.73	-0.174	0.862	-0.0043	0.84	0.766	0.443676	Neither
ENSG00000002919	LYM	0.33	1.8e-21	1.52	0.128	0.34	1e-21	1.63792	0.101437	Neither
ENSG00000002933	LYM	0.36	3.6e-23	-0.65862	0.510138	0.36	2.4e-23	-0.58513	0.55846	Neither
ENSG00000003393	LYM	0.098	1e-06	0.704226	0.481292	0.11	1.8e-07	0.50782	0.611582	Neither
ENSG00000003400	LYM	-0.0042	0.81	0.963965	0.335063	-0.003	0.57	0.154	0.87761	Neither
ENSG00000003402	LYM	0.025	0.011	1.87525	0.060758	0.048	0.00057	1.851	0.06417	Neither
ENSG00000004142	LYM	0.06	0.00012	0.923	0.356	0.055	0.00025	0.86937	0.384644	Neither
ENSG00000004455	LYM	0.32	2.7e-20	1.72302	0.084884	0.3	7.5e-19	1.5112	0.130737	Neither
ENSG00000004487	LYM	-0.0043	0.81	-1.53238	0.125428	-0.0033	0.61	-1.66851	0.095214	Neither
ENSG00000004534	LYM	0.013	0.05	0.307954	0.75812	-0.00021	0.33	0.651786	0.51454	Neither
ENSG00000004700	LYM	0.0033	0.19	-0.689	0.49103	-0.0044	0.88	-0.151612	0.87949	Neither
ENSG00000004766	LYM	0.041	0.0013	-0.47393	0.635549	0.022	0.015	-0.41873	0.675415	Neither
ENSG00000004799	LYM	0.019	0.021	0.38985	0.696648	0.028	0.0072	0.34688	0.728681	Neither
ENSG00000004809	LYM	0.52	5.4e-37	1.05944	0.2894	0.51	8e-37	1.04926	0.294056	Neither
ENSG00000004864	LYM	0.22	3.5e-14	-0.69334	0.488095	0.23	2.2e-14	-0.82168	0.411262	Neither
ENSG00000005020	LYM	0.22	1.2e-13	-0.30707	0.758794	0.2	1e-12	-0.40553	0.68509	Neither
ENSG00000005059	LYM	0.067	5e-05	-0.33064	0.740918	0.078	1.2e-05	-0.14794	0.882387	Neither
ENSG00000005075	LYM	0.3	3.3e-19	0.98442	0.324911	0.3	2.8e-19	1.08178	0.279352	Neither
ENSG00000005156	LYM	0.0045	0.16	0.919	0.358	-0.0045	0.95	0.62628	0.531129	Neither
ENSG00000005175	LYM	0.21	2.6e-13	-2.03	0.04251	0.2	1.2e-12	-2.15413	0.03123	Neither
ENSG00000005243	LYM	-0.0044	0.88	1.16	0.247	-0.00076	0.36	1.101	0.270897	Neither
ENSG00000005381	LYM	0.22	6.9e-14	0.0419	0.967	0.22	1.2e-13	0.03703	0.970457	Neither
ENSG00000005486	LYM	0.043	0.001	1.23486	0.216881	0.033	0.0036	1.20459	0.22836	Neither
ENSG00000005801	LYM	0.053	0.0003	-1.80057	0.0718	0.055	0.00022	-1.45608	0.145	Neither
ENSG00000005812	LYM	-0.0045	0.93	1.10986	0.26706	-0.00021	0.33	0.653	0.51376	Neither
ENSG00000006007	LYM	0.51	8.7e-37	-0.74514	0.456189	0.49	7.1e-35	-0.72421	0.46894	Neither
ENSG00000006015	LYM	0.1	4.6e-07	-0.69789	0.48525	0.094	1.7e-06	-0.514308	0.60704	Neither
ENSG00000006025	LYM	0.11	2.4e-07	-0.583	0.56	0.098	1e-06	-0.7145	0.47492	Neither
ENSG00000006194	LYM	-0.0045	0.99	-0.94883	0.342709	-0.0038	0.69	-1.31406	0.18883	Neither
ENSG00000006282	LYM	0.22	1.1e-13	-0.543	0.587	0.24	5.3e-15	-0.50892	0.610808	Neither
ENSG00000006534	LYM	0.042	0.0012	0.426296	0.67	0.016	0.033	0.02745	0.978	Neither
ENSG00000006576	LYM	-0.00016	0.33	-0.77119	0.440597	-0.0045	0.96	-0.468	0.639785	Neither
ENSG00000006625	LYM	0.036	0.0025	-0.73011	0.465326	0.02	0.021	-0.796	0.426032	Neither
ENSG00000006695	LYM	-0.00057	0.35	-0.455	0.649	0.0056	0.13	-0.47404	0.635469	Neither
ENSG00000006715	LYM	0.19	4.1e-12	1.11487	0.264907	0.17	1.2e-10	1.43569	0.15109	Neither
ENSG00000006744	LYM	0.02	0.02	-1.41	0.16	0.033	0.0036	-1.72	0.085432	Neither
ENSG00000006831	LYM	0.0018	0.24	1.43	0.15167	0.004	0.17	2.069	0.03855	Neither
ENSG00000007129	LYM	0.075	1.9e-05	0.16168	0.87156	0.026	0.0084	0.185305	0.85299	Neither
ENSG00000007168	LYM	0.055	0.00023	2.42	0.0153	0.033	0.0035	2.16244	0.030585	Neither
ENSG00000007255	LYM	-0.0011	0.38	-1.47143	0.14117	-0.0019	0.44	-1.201	0.22975	Neither
ENSG00000007341	LYM	0.17	8.5e-11	-1.21058	0.226056	0.17	5e-11	-1.13496	0.256393	Neither
ENSG00000007541	LYM	0.16	2.3e-10	-0.44783	0.654275	0.038	0.0019	-0.24553	0.80605	Neither
ENSG00000008083	LYM	0.013	0.051	-0.404582	0.685785	-0.0029	0.55	-0.430753	0.666648	Neither
ENSG00000008130	LYM	-0.0015	0.41	0.262425	0.792994	0.0045	0.16	0.399	0.689893	Neither
ENSG00000008300	LYM	-0.0042	0.79	-0.569739	0.56885	-0.0024	0.49	-0.813	0.41622	Neither
ENSG00000008394	LYM	0.098	1e-06	-0.212	0.83244	0.099	8.9e-07	0.422405	0.67273	Neither
ENSG00000008441	LYM	-0.0034	0.63	-0.17669	0.85975	-0.0041	0.76	-0.278735	0.78045	Neither
ENSG00000008513	LYM	0.0023	0.22	0.06308	0.95	-0.0043	0.84	-0.202	0.84	Neither
ENSG00000008952	LYM	0.056	0.00021	-0.130122	0.89647	0.036	0.0025	0.685294	0.49316	Neither
ENSG00000008988	LYM	0.48	6.1e-34	0.00445	0.996	0.48	9.9e-34	-0.010426	0.992	Neither
ENSG00000009335	LYM	0.18	2.7e-11	0.2965	0.766851	0.12	1e-07	0.13349	0.893805	Neither
ENSG00000009790	LYM	0.067	5e-05	-0.992623	0.320893	0.072	2.9e-05	-0.950023	0.342101	Neither
ENSG00000009844	LYM	0.092	2.3e-06	0.447565	0.654467	0.068	4.4e-05	0.500505	0.61672	Neither
ENSG00000010165	LYM	0.096	1.3e-06	0.469971	0.638376	0.045	0.0008	0.705221	0.480672	Neither
ENSG00000010219	LYM	0.15	2.1e-09	0.866	0.3863	0.077	1.5e-05	0.846152	0.39747	Neither
ENSG00000010270	LYM	0.19	6.3e-12	-0.025	0.980056	0.19	7.6e-12	0.00412	0.996711	Neither
ENSG00000010278	LYM	0.14	3e-09	-0.824	0.41019	0.16	2.5e-10	-0.735	0.46234	Neither
ENSG00000010292	LYM	0.26	2e-16	0.338	0.73555	0.18	2.8e-11	0.348767	0.72726	Neither
ENSG00000010539	LYM	0.017	0.028	0.48521	0.627529	0.036	0.0026	0.51504	0.60653	Neither
ENSG00000010704	LYM	0.094	1.6e-06	-1.1204	0.262542	0.092	2.2e-06	-0.812537	0.416483	Neither
ENSG00000010803	LYM	0.0024	0.22	0.575302	0.565087	0.017	0.027	0.32	0.748968	Neither
ENSG00000011007	LYM	0.25	7.9e-16	-0.40427	0.686014	0.25	1.7e-15	-0.418886	0.6753	Neither
ENSG00000011021	LYM	0.029	0.0059	-0.331415	0.740331	0.02	0.021	-0.306999	0.758844	Neither
ENSG00000011105	LYM	-0.001	0.38	0.383	0.70182	-0.0027	0.53	0.708	0.47895	Neither
ENSG00000011198	LYM	0.17	4.6e-11	0.143865	0.88561	0.13	2.5e-08	0.317821	0.75062	Neither
ENSG00000011295	LYM	0.32	3.1e-20	2.11	0.0348	0.31	1.2e-19	2.08425	0.037138	Neither
ENSG00000011376	LYM	0.021	0.016	0.651891	0.51447	0.016	0.032	0.307	0.75884	Neither
ENSG00000011405	LYM	0.07	3.4e-05	0.212784	0.831	0.049	0.00049	0.45279	0.651	Neither
ENSG00000011422	LYM	-0.0045	0.93	0.50974	0.61024	0.0065	0.12	0.174298	0.86163	Neither
ENSG00000011454	LYM	-0.00026	0.33	1.2711	0.203691	0.0025	0.21	0.997	0.318765	Neither
ENSG00000011638	LYM	0.033	0.0035	0.32914	0.74205	0.033	0.0037	0.69436	0.48746	Neither
ENSG00000012048	LYM	0.0011	0.26	-1.23	0.217	-0.0044	0.86	-1.175	0.239995	Neither
ENSG00000012061	LYM	-0.004	0.74	0.73596	0.46176	0.0047	0.15	0.38	0.70395	Neither
ENSG00000012660	LYM	0.0033	0.19	-0.753271	0.451287	-0.0045	0.95	0.106424	0.915246	Neither
ENSG00000012779	LYM	0.047	0.00066	-1.20381	0.228662	0.058	0.00017	-0.96287	0.33561	Neither
ENSG00000012822	LYM	0.079	1.1e-05	1.54	0.12441	0.091	2.5e-06	1.60966	0.10747	Neither
ENSG00000012963	LYM	0.023	0.014	0.848862	0.39596	0.018	0.025	0.79328	0.42761	Neither
ENSG00000013288	LYM	0.14	4.7e-09	-1.17821	0.238714	0.14	3.7e-09	-1.19224	0.233168	Neither
ENSG00000013306	LYM	0.042	0.0013	0.646	0.518	0.023	0.013	0.904	0.365995	Neither
ENSG00000013375	LYM	0.091	2.5e-06	0.85304	0.393637	0.03	0.0053	0.512832	0.608069	Neither
ENSG00000013392	LYM	0.32	1.5e-20	0.608672	0.542742	0.2	1.1e-12	0.18643	0.852107	Neither
ENSG00000013503	LYM	-0.0029	0.55	-0.39	0.6964	-0.0042	0.78	0.293227	0.76935	Neither
ENSG00000013561	LYM	0.14	7.9e-09	1.80506	0.07107	0.13	1.1e-08	1.73203	0.08327	Neither
ENSG00000013573	LYM	0.18	1.3e-11	2.67	0.00754	0.2	7.5e-13	2.5989	0.00935	Neither
ENSG00000014138	LYM	0.12	5.2e-08	-0.569429	0.569	0.13	1.5e-08	-0.5838	0.559	Neither
ENSG00000014257	LYM	0.35	1.8e-22	-0.261759	0.79351	0.36	2e-23	-0.140329	0.8884	Neither
ENSG00000014641	LYM	0.0059	0.13	1.90925	0.05623	0.002	0.23	2.05338	0.040035	Neither
ENSG00000014824	LYM	0.023	0.013	-0.29937	0.764659	0.015	0.036	-0.17109	0.864151	Neither
ENSG00000015475	LYM	0.083	6.7e-06	0.3673	0.71339	0.077	1.4e-05	0.3273	0.74347	Neither
ENSG00000015520	LYM	0.0029	0.2	1.42335	0.154635	-0.0041	0.76	1.37026	0.170607	Neither
ENSG00000015532	LYM	0.15	1.7e-09	-0.707	0.48	0.1	6.3e-07	0.48682	0.626384	Neither
ENSG00000017797	LYM	0.4	1.2e-26	0.207703	0.835461	0.38	7.6e-25	0.07061	0.943706	Neither
ENSG00000018189	LYM	-0.003	0.56	0.22073	0.825306	0.0012	0.26	-0.31064	0.756072	Neither
ENSG00000018280	LYM	0.33	4.7e-21	1.09648	0.272869	0.32	2.8e-20	0.99614	0.319184	Neither
ENSG00000018510	LYM	0.1	6.1e-07	-0.365547	0.714703	0.11	1.4e-07	-0.41861	0.675503	Neither
ENSG00000018699	LYM	0.15	8e-10	-1.42822	0.15323	0.13	1.5e-08	-1.70576	0.088053	Neither
ENSG00000019169	LYM	0.27	2.3e-17	0.112782	0.910203	0.26	1.8e-16	0.09566	0.92379	Neither
ENSG00000019995	LYM	0.085	5.5e-06	-1.41815	0.156146	0.081	9.3e-06	-1.44325	0.14895	Neither
ENSG00000020181	LYM	-0.0018	0.44	-0.09384	0.925	-0.0036	0.66	0.665838	0.506	Neither
ENSG00000020426	LYM	-0.00039	0.34	1.09933	0.27163	-0.00096	0.38	0.797	0.42545	Neither
ENSG00000020577	LYM	0.084	6.3e-06	0.557259	0.57735	0.1	8.6e-07	0.465	0.64193	Neither
ENSG00000020633	LYM	0.011	0.066	0.585312	0.558338	-0.0026	0.51	1.043	0.296948	Neither
ENSG00000020922	LYM	0.0012	0.26	0.708301	0.479	-0.0036	0.66	0.95494	0.34	Neither
ENSG00000021355	LYM	0.12	3.3e-08	-0.752164	0.451952	0.11	1.9e-07	-0.485343	0.627433	Neither
ENSG00000021762	LYM	0.14	4.9e-09	0.469445	0.639	0.16	4e-10	0.90073	0.368	Neither
ENSG00000021852	LYM	0.035	0.0029	-1.19836	0.230777	0.026	0.0094	-1.07947	0.28038	Neither
ENSG00000022277	LYM	0.029	0.0062	1.74354	0.081238	0.023	0.013	1.7138	0.08656	Neither
ENSG00000022567	LYM	0.095	1.5e-06	0.84037	0.401	0.1	5.7e-07	1.002	0.316	Neither
ENSG00000022840	LYM	0.0013	0.26	0.26	0.79505	0.00093	0.27	0.122873	0.90221	Neither
ENSG00000022976	LYM	0.055	0.00025	0.215531	0.82935	0.042	0.0012	-0.1273	0.89871	Neither
ENSG00000023041	LYM	0.063	9.1e-05	0.34523	0.729919	0.049	0.00047	-0.46209	0.64402	Neither
ENSG00000023191	LYM	0.13	1.2e-08	0.969986	0.332	0.12	1e-07	0.9855	0.324	Neither
ENSG00000023228	LYM	0.045	0.00086	1.20425	0.228493	0.067	5.5e-05	1.19585	0.231756	Neither
ENSG00000023516	LYM	0.03	0.0053	-0.16819	0.86643	0.035	0.0027	-0.464	0.64265	Neither
ENSG00000023572	LYM	0.016	0.033	2.68239	0.00731	0.016	0.032	2.89021	0.00385	Neither
ENSG00000023734	LYM	0.046	0.00073	1.06	0.29017	0.019	0.022	0.861717	0.38884	Neither
ENSG00000023892	LYM	0.47	2.6e-32	1.98189	0.047491	0.44	5.5e-30	1.76036	0.078346	Neither
ENSG00000023909	LYM	0.0032	0.19	-0.756355	0.449437	-0.0031	0.58	-1.331	0.183189	Neither
ENSG00000025039	LYM	0.12	7.8e-08	-0.257384	0.796882	0.088	3.6e-06	-0.441084	0.659152	Neither
ENSG00000025156	LYM	0.28	1.5e-17	1.38309	0.166638	0.21	3e-13	1.4383	0.15035	Neither
ENSG00000025434	LYM	0.17	9.6e-11	0.575957	0.565	0.17	6.6e-11	0.58429	0.559	Neither
ENSG00000025708	LYM	0.13	1.3e-08	2.14082	0.03229	0.11	2.4e-07	1.9016	0.05722	Neither
ENSG00000025772	LYM	0.12	4.5e-08	2.9027	0.0037	0.087	4.3e-06	2.921	0.00349	Neither
ENSG00000025800	LYM	0.12	3.4e-08	-0.407046	0.683974	0.11	1.5e-07	-0.350756	0.725772	Neither
ENSG00000026025	LYM	0.067	5e-05	-0.56049	0.575147	0.045	0.00085	-0.30179	0.76281	Neither
ENSG00000026103	LYM	0.29	1.3e-18	1.34722	0.17791	0.29	3.8e-18	1.54301	0.12283	Neither
ENSG00000026297	LYM	0.15	1.6e-09	0.044938	0.964157	0.12	3.4e-08	0.050631	0.95962	Neither
ENSG00000026652	LYM	0.077	1.5e-05	0.592696	0.553384	0.096	1.4e-06	0.813488	0.415939	Neither
ENSG00000027075	LYM	0.1	4.7e-07	0.471199	0.6375	0.12	7.6e-08	0.56348	0.57311	Neither
ENSG00000027697	LYM	-0.0042	0.78	0.076685	0.938874	-0.0025	0.51	-0.086186	0.931318	Neither
ENSG00000027847	LYM	0.00036	0.3	0.258611	0.79594	-0.00015	0.33	0.597	0.55051	Neither
ENSG00000028116	LYM	0.0098	0.074	-0.602039	0.547148	0.0079	0.097	0.05666	0.954818	Neither
ENSG00000028310	LYM	0.051	0.00037	0.373969	0.70843	0.024	0.012	-0.02	0.98404	Neither
ENSG00000029364	LYM	-0.0034	0.61	-0.896298	0.37009	0.026	0.0095	-0.747	0.45506	Neither
ENSG00000029534	LYM	-0.0045	0.98	-0.9641	0.335	-0.004	0.74	-0.78	0.435	Neither
ENSG00000029725	LYM	0.29	1.5e-18	-0.874	0.382	0.3	2.3e-19	-0.95726	0.338434	Neither
ENSG00000030066	LYM	0.07	3.7e-05	1.07666	0.282	0.055	0.00025	0.81771	0.414	Neither
ENSG00000030110	LYM	0.11	3.2e-07	0.359646	0.719112	0.1	6.2e-07	0.145583	0.884251	Neither
ENSG00000031081	LYM	0.0029	0.2	0.276873	0.78188	-0.0045	0.99	0.425	0.67084	Neither
ENSG00000031691	LYM	0.28	5.3e-18	0.309433	0.756992	0.29	3.8e-18	0.226065	0.821151	Neither
ENSG00000032389	LYM	0.13	2.1e-08	0.709919	0.477755	0.14	4.1e-09	0.54795	0.583727	Neither
ENSG00000032742	LYM	0.092	2.3e-06	0.14858	0.88188	0.067	5.4e-05	0.42949	0.66757	Neither
ENSG00000033100	LYM	0.0027	0.21	0.56528	0.571886	0.00097	0.27	-0.474	0.6355	Neither
ENSG00000033170	LYM	0.066	5.7e-05	0.723905	0.46912	0.054	0.00026	-0.106	0.91558	Neither
ENSG00000033178	LYM	0.33	5.4e-21	1.88469	0.059472	0.33	2.3e-21	2.02599	0.042766	Neither
ENSG00000033867	LYM	0.19	3.5e-12	-1.7345	0.08283	0.17	4.6e-11	-1.75625	0.07905	Neither
ENSG00000034677	LYM	0.11	2.1e-07	0.49179	0.623	0.1	5e-07	0.87495	0.382	Neither
ENSG00000035141	LYM	0.11	1.8e-07	-0.240792	0.809716	0.074	2.1e-05	-0.15756	0.874807	Neither
ENSG00000035403	LYM	0.14	2.5e-09	-0.69814	0.485089	0.13	1.7e-08	-0.97645	0.32884	Neither
ENSG00000035681	LYM	0.053	0.00032	-1.20254	0.229	0.053	0.0003	-1.09928	0.272	Neither
ENSG00000035687	LYM	-0.00092	0.37	0.59197	0.553871	0.0028	0.2	0.824	0.40994	Neither
ENSG00000035720	LYM	0.0061	0.13	0.41671	0.67689	0.0022	0.22	0.939	0.347731	Neither
ENSG00000035862	LYM	0.0028	0.2	1.02	0.309	0.034	0.0034	0.806	0.420243	Neither
ENSG00000036054	LYM	0.014	0.043	0.866948	0.38597	0.015	0.037	0.753023	0.45144	Neither
ENSG00000036448	LYM	0.13	2.6e-08	0.78294	0.434	0.12	4.1e-08	0.815046	0.415	Neither
ENSG00000036549	LYM	0.0037	0.18	0.034366	0.972585	0.0086	0.088	-0.480563	0.630827	Neither
ENSG00000036565	LYM	0.0045	0.16	-1.3085	0.191	0.0092	0.082	-1.449	0.147	Neither
ENSG00000037757	LYM	0.12	5.8e-08	-0.95594	0.3391	0.062	0.0001	-1.15366	0.24864	Neither
ENSG00000038002	LYM	0.33	1.7e-21	0.06142	0.951028	0.27	2.6e-17	0.31644	0.751668	Neither
ENSG00000038210	LYM	0.037	0.0021	-0.1965	0.844219	0.017	0.028	-0.02561	0.979567	Neither
ENSG00000038274	LYM	0.062	9.2e-05	-0.02013	0.98394	0.063	8.8e-05	-0.19652	0.84421	Neither
ENSG00000038358	LYM	0.034	0.0032	-0.2257	0.821432	0.03	0.0056	0.40854	0.68288	Neither
ENSG00000038427	LYM	-0.0034	0.62	-1.02944	0.30327	-0.0028	0.54	-0.045	0.96411	Neither
ENSG00000039319	LYM	0.076	1.8e-05	-0.595084	0.55179	0.071	3.2e-05	-0.63096	0.52807	Neither
ENSG00000039650	LYM	0.0087	0.087	-1.09191	0.27487	-0.0021	0.46	-0.62696	0.53069	Neither
ENSG00000040199	LYM	0.077	1.6e-05	-1.28659	0.198236	0.068	4.5e-05	-1.3816	0.16709	Neither
ENSG00000040341	LYM	0.087	4.5e-06	0.61309	0.54	0.049	0.0005	0.299759	0.764	Neither
ENSG00000040531	LYM	-0.0027	0.53	2.63	0.00846	-0.0019	0.45	2.296	0.021676	Neither
ENSG00000041802	LYM	-0.0045	0.96	-0.045899	0.96339	-0.0045	0.92	-0.435629	0.66311	Neither
ENSG00000041880	LYM	0.15	1.1e-09	0.534514	0.59299	0.16	4.8e-10	0.516304	0.60564	Neither
ENSG00000042317	LYM	0.28	1.5e-17	0.085231	0.93208	0.26	1.5e-16	0.13379	0.89357	Neither
ENSG00000042429	LYM	0.1	8.5e-07	1.39529	0.163	0.069	4e-05	1.08003	0.28	Neither
ENSG00000042445	LYM	0.056	0.0002	-0.004325	0.996549	0.03	0.0057	0.50472	0.613754	Neither
ENSG00000042493	LYM	0.025	0.011	0.945831	0.344235	0.042	0.0013	0.33595	0.736908	Neither
ENSG00000042753	LYM	0.0066	0.12	0.24743	0.80458	-0.0023	0.49	0.16101	0.87209	Neither
ENSG00000042980	LYM	0.033	0.0036	0.95862	0.338	0.017	0.028	0.764694	0.444	Neither
ENSG00000043514	LYM	0.13	1.9e-08	0.686986	0.492092	0.11	2.1e-07	0.297088	0.766399	Neither
ENSG00000044115	LYM	0.2	1.3e-12	1.02253	0.30653	0.17	5.1e-11	1.0335	0.30137	Neither
ENSG00000044459	LYM	0.073	2.4e-05	-0.740355	0.459085	0.054	0.00027	-0.6752	0.499574	Neither
ENSG00000047365	LYM	0.14	4.6e-09	-0.96627	0.33391	0.1	6.7e-07	-0.90205	0.367032	Neither
ENSG00000047579	LYM	0.13	1.7e-08	-0.167002	0.867368	0.11	2.3e-07	-0.168795	0.865958	Neither
ENSG00000047621	LYM	-0.0045	0.97	0.111	0.91179	-0.0032	0.59	0.205589	0.83711	Neither
ENSG00000047662	LYM	0.0064	0.12	1.43987	0.149903	-0.0037	0.67	1.21142	0.225733	Neither
ENSG00000048028	LYM	0.013	0.051	0.93478	0.35	-0.0044	0.91	0.397	0.691	Neither
ENSG00000048140	LYM	-0.0044	0.86	1.65194	0.09855	-0.0034	0.62	0.993	0.32071	Neither
ENSG00000048162	LYM	0.3	4.3e-19	-0.309398	0.75702	0.28	1.4e-17	-0.11631	0.90741	Neither
ENSG00000048392	LYM	0.33	3e-21	-0.66824	0.504	0.34	9.1e-22	-0.641373	0.521	Neither
ENSG00000048405	LYM	-0.0026	0.51	1.2795	0.20072	-0.0044	0.86	1.15302	0.248902	Neither
ENSG00000048471	LYM	0.089	3.2e-06	0.32323	0.746518	0.095	1.5e-06	0.27888	0.78034	Neither
ENSG00000048544	LYM	0.45	2.8e-31	-0.231738	0.816741	0.45	6.6e-31	-0.231952	0.816576	Neither
ENSG00000048828	LYM	-0.0014	0.41	-0.856841	0.391533	0.0084	0.091	0.209	0.834448	Neither
ENSG00000049089	LYM	0.024	0.011	0.895403	0.370572	0.021	0.017	0.907718	0.364027	Neither
ENSG00000049167	LYM	0.24	5.3e-15	0.212406	0.83179	0.22	3.5e-14	0.01513	0.98793	Neither
ENSG00000049239	LYM	0.15	2e-09	0.444091	0.656977	0.14	8.3e-09	0.290061	0.77177	Neither
ENSG00000049245	LYM	-0.00041	0.34	-1.21398	0.224754	0.0041	0.17	-1.07082	0.284249	Neither
ENSG00000049246	LYM	0.0048	0.15	-0.768996	0.441896	-0.0041	0.77	-1.18737	0.235082	Neither
ENSG00000049247	LYM	0.08	9.9e-06	1.17025	0.241901	0.085	5.3e-06	1.57946	0.114231	Neither
ENSG00000049249	LYM	0.043	0.0011	-0.945301	0.344505	0.025	0.0098	-1.10011	0.271286	Neither
ENSG00000049449	LYM	0.063	9.2e-05	-0.271855	0.786	0.053	0.00029	-0.98449	0.325	Neither
ENSG00000049541	LYM	0.1	5e-07	-0.64052	0.521833	0.095	1.5e-06	-0.76463	0.44449	Neither
ENSG00000049759	LYM	-0.0039	0.72	-2.00552	0.044907	0.014	0.042	-2.065	0.038923	Neither
ENSG00000050130	LYM	0.13	9.9e-09	-1.64899	0.09915	0.15	1.5e-09	-1.8782	0.06035	Neither
ENSG00000050344	LYM	0.34	7.2e-22	-0.41623	0.677239	0.33	2.3e-21	-0.39445	0.693249	Neither
ENSG00000050393	LYM	0.0048	0.15	-0.607605	0.54345	0.0076	0.1	-1.24797	0.212043	Neither
ENSG00000050405	LYM	0.25	5.4e-16	3.09	0.00203	0.26	3.1e-16	3.04157	0.00235	Neither
ENSG00000050748	LYM	0.076	1.8e-05	-1.72035	0.08537	0.077	1.6e-05	-1.70959	0.08734	Neither
ENSG00000051009	LYM	0.087	4.1e-06	-0.482989	0.629	0.039	0.0018	-0.22558	0.822	Neither
ENSG00000051382	LYM	-0.0028	0.54	-1.01113	0.31195	-0.0041	0.76	-0.594578	0.55213	Neither
ENSG00000051596	LYM	-0.0016	0.42	0.125586	0.90006	-0.0013	0.4	0.411	0.68107	Neither
ENSG00000051620	LYM	0.34	5.5e-22	2.14325	0.032093	0.34	9e-22	2.12332	0.033727	Neither
ENSG00000052126	LYM	-0.0044	0.9	-0.148	0.88236	0.004	0.17	0.776	0.43775	Neither
ENSG00000052723	LYM	-0.0031	0.58	0.311692	0.755275	-0.0044	0.91	0.88	0.378859	Neither
ENSG00000052749	LYM	0.36	2.7e-23	0.31619	0.75186	0.35	8.1e-23	0.25933	0.79538	Neither
ENSG00000052795	LYM	0.028	0.0073	0.30771	0.758299	0.015	0.037	0.15133	0.879712	Neither
ENSG00000052802	LYM	0.16	4.2e-10	0.17526	0.860872	0.15	1.2e-09	0.17867	0.858195	Neither
ENSG00000052841	LYM	0.03	0.0053	1.22784	0.22	0.047	0.00062	1.165	0.244	Neither
ENSG00000053371	LYM	-0.0038	0.7	0.948681	0.342783	0.014	0.04	0.359	0.719595	Neither
ENSG00000054116	LYM	0.0081	0.094	1.1256	0.260335	0.0049	0.15	1.13638	0.255796	Neither
ENSG00000054148	LYM	0.05	0.00043	-2.13534	0.032733	0.051	0.00037	-1.896	0.05796	Neither
ENSG00000054219	LYM	-0.00022	0.33	1.30699	0.191217	-0.0045	0.94	1.436	0.151002	Neither
ENSG00000054277	LYM	-0.00074	0.36	-1.22935	0.21894	-0.0033	0.6	-0.85469	0.392723	Neither
ENSG00000054282	LYM	0.074	2.2e-05	-0.166422	0.867825	0.041	0.0013	-0.104074	0.917111	Neither
ENSG00000054523	LYM	0.18	2.4e-11	-0.419537	0.674824	0.16	3.4e-10	-0.645272	0.518751	Neither
ENSG00000054967	LYM	0.047	0.00064	0.787888	0.431	0.054	0.00027	0.22169	0.825	Neither
ENSG00000054983	LYM	0.011	0.061	1.21562	0.22413	-0.0042	0.79	0.95654	0.3388	Neither
ENSG00000055044	LYM	0.19	3.8e-12	-0.653668	0.513326	0.2	2.2e-12	-0.53673	0.591451	Neither
ENSG00000055070	LYM	0.0052	0.14	0.27639	0.782248	0.00098	0.27	0.2828	0.77733	Neither
ENSG00000055163	LYM	0.14	7.3e-09	-1.19045	0.23387	0.14	8.5e-09	-1.21875	0.22294	Neither
ENSG00000055211	LYM	0.018	0.024	-1.44336	0.14892	0.021	0.018	-1.46965	0.141656	Neither
ENSG00000055483	LYM	0.23	2.2e-14	-0.967	0.334	0.21	2.2e-13	-0.86076	0.389372	Neither
ENSG00000055950	LYM	0.33	2.4e-21	2.12064	0.033952	0.34	9.3e-22	2.06394	0.03902	Neither
ENSG00000055955	LYM	-0.0043	0.85	1.30731	0.19111	0.0054	0.14	1.409	0.15884	Neither
ENSG00000056972	LYM	0.045	0.00086	-0.334809	0.737769	0.036	0.0026	-0.41635	0.677154	Neither
ENSG00000057294	LYM	0.027	0.0074	-0.42	0.67481	0.018	0.025	-0.889567	0.3737	Neither
ENSG00000057608	LYM	0.092	2.2e-06	-0.169	0.865796	0.06	0.00012	0.50649	0.61252	Neither
ENSG00000057704	LYM	-0.0041	0.78	-1.63	0.10395	-0.0038	0.7	-1.70757	0.08772	Neither
ENSG00000058056	LYM	-0.003	0.57	0.19446	0.84582	-0.0044	0.9	0.035	0.97208	Neither
ENSG00000058063	LYM	0.049	0.00048	-2.22928	0.0258	0.05	0.00042	-2.605	0.00919	Neither
ENSG00000058091	LYM	0.091	2.5e-06	1.94895	0.051302	0.094	1.8e-06	1.80398	0.071235	Neither
ENSG00000058600	LYM	0.15	1.3e-09	-0.57105	0.567964	0.15	1.4e-09	-0.56048	0.57515	Neither
ENSG00000059377	LYM	0.057	0.00018	1.91805	0.055104	0.023	0.013	1.77414	0.076039	Neither
ENSG00000059378	LYM	0.22	6.3e-14	-1.03397	0.301151	0.21	2.1e-13	-1.21547	0.224188	Neither
ENSG00000059691	LYM	0.16	5.8e-10	1.33511	0.181839	0.15	1.1e-09	1.15354	0.248689	Neither
ENSG00000059769	LYM	0.059	0.00014	1.44769	0.147704	0.051	0.00039	1.3816	0.167091	Neither
ENSG00000060138	LYM	0.095	1.6e-06	-0.103	0.91766	0.1	6.1e-07	-0.274159	0.78396	Neither
ENSG00000060237	LYM	0.0018	0.24	-0.916	0.35946	0.0045	0.16	-1.618	0.10566	Neither
ENSG00000060688	LYM	0.18	3.1e-11	-0.530346	0.595872	0.15	9.6e-10	-0.587284	0.557013	Neither
ENSG00000060971	LYM	0.14	5.3e-09	-0.209622	0.83396	0.15	9.3e-10	-0.250418	0.80226	Neither
ENSG00000060982	LYM	0.00054	0.29	-0.517	0.60486	0.00032	0.3	-1.10091	0.27094	Neither
ENSG00000061794	LYM	-0.0038	0.7	-1.97	0.04848	0.022	0.015	-1.618	0.10566	Neither
ENSG00000061987	LYM	-0.0044	0.88	-0.355	0.72224	0.0078	0.099	-0.765	0.44427	Neither
ENSG00000062194	LYM	-0.0044	0.9	0.355922	0.7219	-0.0044	0.86	-0.537	0.59127	Neither
ENSG00000062282	LYM	0.004	0.17	-0.188631	0.85	-0.0045	0.98	0.398	0.691	Neither
ENSG00000062716	LYM	0.038	0.002	-2.11	0.0347	0.037	0.0021	-2.19129	0.028431	Neither
ENSG00000063127	LYM	-0.0037	0.67	0.87933	0.37922	0.00018	0.31	0.785	0.43245	Neither
ENSG00000063241	LYM	-0.0011	0.39	-0.55985	0.57558	-0.0044	0.85	0.404619	0.68576	Neither
ENSG00000063322	LYM	0.094	1.8e-06	-0.01996	0.98407	0.093	1.9e-06	-0.13734	0.89076	Neither
ENSG00000063761	LYM	0.11	1.9e-07	-0.519393	0.60349	0.1	7.5e-07	-0.34237	0.73207	Neither
ENSG00000063854	LYM	0.076	1.7e-05	-0.11481	0.908596	0.042	0.0012	0.10344	0.91762	Neither
ENSG00000063978	LYM	0.066	6e-05	0.01181	0.99058	0.059	0.00015	0.667	0.504772	Neither
ENSG00000064012	LYM	0.035	0.003	-0.563068	0.573388	0.022	0.014	-0.71823	0.472613	Neither
ENSG00000064115	LYM	0.31	4.5e-20	0.388	0.69777	0.3	5.4e-19	0.496539	0.61951	Neither
ENSG00000064199	LYM	0.19	2.7e-12	0.546655	0.585	0.19	4.3e-12	0.59295	0.553	Neither
ENSG00000064201	LYM	0.12	1e-07	0.830105	0.406	0.095	1.5e-06	0.63905	0.523	Neither
ENSG00000064225	LYM	0.11	1.5e-07	-1.31858	0.18731	0.11	2.8e-07	-1.46713	0.14234	Neither
ENSG00000064419	LYM	0.22	1.2e-13	0.57483	0.565405	0.18	3.2e-11	0.22504	0.821945	Neither
ENSG00000064490	LYM	0.0014	0.25	1.23099	0.21833	-0.0044	0.89	1.006	0.31442	Neither
ENSG00000064547	LYM	0.065	6.7e-05	1.47931	0.13906	0.05	0.00043	1.76993	0.07674	Neither
ENSG00000064666	LYM	0.066	6.2e-05	-0.0759	0.9395	0.017	0.029	-0.147651	0.88262	Neither
ENSG00000064687	LYM	0.2	2.4e-12	-1.09213	0.27478	0.14	6.8e-09	-0.766711	0.44325	Neither
ENSG00000064726	LYM	0.032	0.0043	0.53448	0.59301	0.024	0.012	0.1489	0.88163	Neither
ENSG00000064763	LYM	0.014	0.04	0.156	0.87618	0.016	0.034	0.029068	0.97681	Neither
ENSG00000064886	LYM	0.032	0.0044	-1.76105	0.07823	0.026	0.0085	-1.72821	0.083951	Neither
ENSG00000064933	LYM	0.0013	0.26	0.588569	0.55615	0.0048	0.15	-0.112	0.910823	Neither
ENSG00000064989	LYM	0.093	2e-06	-0.744406	0.456631	0.08	9.8e-06	-0.53482	0.592777	Neither
ENSG00000065000	LYM	0.048	0.00054	-0.12648	0.89935	0.045	0.00079	-0.070877	0.9435	Neither
ENSG00000065060	LYM	0.22	4.7e-14	-0.819249	0.412644	0.25	9.9e-16	-0.813371	0.416006	Neither
ENSG00000065135	LYM	0.31	5.3e-20	-0.281865	0.778047	0.3	5.8e-19	-0.354101	0.723263	Neither
ENSG00000065154	LYM	0.11	1.9e-07	0.53215	0.59462	0.034	0.0031	1.14473	0.25232	Neither
ENSG00000065268	LYM	0.0081	0.095	-1.07639	0.28175	-0.0006	0.35	-0.610715	0.54139	Neither
ENSG00000065457	LYM	0.29	1.9e-18	0.4024	0.687387	0.28	9.6e-18	0.57418	0.56584	Neither
ENSG00000065485	LYM	0.11	2.8e-07	-0.511553	0.60896	0.076	1.6e-05	-0.706561	0.47984	Neither
ENSG00000065526	LYM	-0.0039	0.71	0.70152	0.482978	0.017	0.028	-0.199	0.842263	Neither
ENSG00000065609	LYM	0.00088	0.28	1.47089	0.141322	0.0046	0.16	1.50747	0.131689	Neither
ENSG00000065675	LYM	-0.0044	0.86	0.9962	0.319151	0.00015	0.31	0.109	0.9132	Neither
ENSG00000065717	LYM	-0.0045	0.96	1.39438	0.1632	-0.0012	0.39	1.934	0.05311	Neither
ENSG00000065802	LYM	-0.00068	0.36	0.150244	0.880572	0.015	0.037	0.997	0.318765	Neither
ENSG00000065809	LYM	0.045	0.00084	-0.09139	0.927187	0.035	0.0031	-0.53757	0.59087	Neither
ENSG00000065833	LYM	0.2	1.1e-12	-0.366576	0.713936	0.15	2e-09	-0.3674	0.713321	Neither
ENSG00000065882	LYM	-0.0017	0.43	0.25738	0.796888	-0.0032	0.59	0.447	0.654875	Neither
ENSG00000066027	LYM	0.088	3.7e-06	-0.280796	0.778867	0.088	3.9e-06	-0.473208	0.636065	Neither
ENSG00000066136	LYM	-0.0045	1	-1.0252	0.305268	-0.0036	0.65	-0.957018	0.338558	Neither
ENSG00000066185	LYM	-0.0035	0.64	-0.219812	0.826018	0.0018	0.24	0.977877	0.328135	Neither
ENSG00000066294	LYM	-0.0042	0.78	-0.582332	0.560343	-0.00026	0.33	-0.356	0.721841	Neither
ENSG00000066336	LYM	0.08	9.8e-06	0.921868	0.357	0.067	5.1e-05	0.85904	0.39	Neither
ENSG00000066427	LYM	-0.0025	0.5	0.374768	0.70783	0.0048	0.15	0.582	0.56057	Neither
ENSG00000066583	LYM	0.0093	0.079	0.104885	0.91647	-0.0039	0.72	0.86329	0.38798	Neither
ENSG00000066651	LYM	0.044	0.00093	0.265494	0.790629	0.046	0.00073	0.31237	0.75476	Neither
ENSG00000066654	LYM	0.1	7.6e-07	-0.70716	0.479469	0.07	3.6e-05	-0.7202	0.4714	Neither
ENSG00000066697	LYM	0.0033	0.19	0.06564	0.947665	-0.00021	0.33	0.2449	0.806532	Neither
ENSG00000066855	LYM	0.16	5.5e-10	0.89974	0.368	0.13	2.4e-08	1.00293	0.316	Neither
ENSG00000067167	LYM	0.0071	0.11	-0.32189	0.748	0.0051	0.14	-0.194152	0.846	Neither
ENSG00000067365	LYM	0.087	4.1e-06	0.54585	0.585171	0.073	2.4e-05	0.69999	0.48393	Neither
ENSG00000067533	LYM	0.16	2e-10	-0.070149	0.944075	0.15	7.9e-10	-0.026	0.979257	Neither
ENSG00000067715	LYM	-0.00055	0.35	-0.204	0.83844	-0.0019	0.45	-0.346071	0.72929	Neither
ENSG00000067798	LYM	0.0084	0.091	1.48	0.13907	-0.0018	0.44	1.39146	0.16409	Neither
ENSG00000067836	LYM	0.37	3.7e-24	-1.67243	0.094439	0.35	8.3e-23	-1.38728	0.16536	Neither
ENSG00000068024	LYM	0.0066	0.12	-2.38187	0.017225	0.015	0.037	-2.15455	0.031197	Neither
ENSG00000068097	LYM	0.098	1e-06	-0.352	0.725	0.1	8.4e-07	-0.57111	0.567923	Neither
ENSG00000068489	LYM	0.0042	0.16	-1.24	0.217	0.021	0.017	-1.151	0.249732	Neither
ENSG00000068654	LYM	0.14	8.2e-09	0.289556	0.772156	0.14	6.2e-09	-0.02549	0.979663	Neither
ENSG00000068784	LYM	0.23	9.7e-15	-1.00282	0.31595	0.23	1.4e-14	-1.03196	0.302092	Neither
ENSG00000068878	LYM	0.027	0.0082	-0.739335	0.459703	0.013	0.047	-0.24918	0.803221	Neither
ENSG00000069011	LYM	-0.00091	0.37	-0.628998	0.52935	0.0025	0.21	-1.537	0.12429	Neither
ENSG00000069275	LYM	0.1	6.5e-07	-0.179436	0.857595	0.094	1.6e-06	-0.032304	0.974229	Neither
ENSG00000069869	LYM	0.068	4.9e-05	-0.085639	0.93175	0.047	0.00061	-0.33223	0.73972	Neither
ENSG00000069943	LYM	0.076	1.7e-05	-0.265338	0.79075	0.057	0.00017	-0.30891	0.75739	Neither
ENSG00000069966	LYM	0.21	1.6e-13	-3.21309	0.00131	0.22	7.2e-14	-3.133	0.00173	Neither
ENSG00000069974	LYM	0.045	0.00081	-1.0675	0.28575	0.042	0.0012	-0.68545	0.49306	Neither
ENSG00000070047	LYM	-0.0038	0.69	0.16601	0.868	-0.0013	0.4	0.307	0.759	Neither
ENSG00000070081	LYM	0.15	7.8e-10	-0.417002	0.677	0.14	4e-09	-0.71102	0.477	Neither
ENSG00000070190	LYM	0.027	0.0078	0.48397	0.628409	0.013	0.047	0.22788	0.819742	Neither
ENSG00000070404	LYM	0.011	0.061	-1.73325	0.08305	-0.0045	0.93	-2.251	0.02439	Neither
ENSG00000070476	LYM	-0.0039	0.72	-0.102325	0.9185	-0.0045	0.92	-0.217817	0.82757	Neither
ENSG00000070501	LYM	0.013	0.05	1.03726	0.3	0.0024	0.22	1.018	0.309	Neither
ENSG00000070540	LYM	0.13	1.4e-08	0.887	0.375	0.11	2.7e-07	0.95406	0.340052	Neither
ENSG00000070610	LYM	0.0063	0.12	-1.69346	0.090368	0.026	0.0087	0.123	0.902107	Neither
ENSG00000070614	LYM	0.053	0.00032	0.613482	0.53956	0.025	0.01	0.294	0.76876	Neither
ENSG00000070669	LYM	0.082	7.5e-06	1.0242	0.30574	0.087	4.4e-06	0.28302	0.777158	Neither
ENSG00000070718	LYM	0.21	3e-13	0.38053	0.704	0.22	4.3e-14	0.245414	0.806	Neither
ENSG00000070731	LYM	0.47	1.2e-32	-0.0473	0.962	0.47	4.1e-33	-0.03558	0.971617	Neither
ENSG00000070761	LYM	-0.0032	0.6	0.32118	0.748077	-8.1e-05	0.32	0.14805	0.8823	Neither
ENSG00000070831	LYM	-0.0043	0.83	0.789972	0.429544	-0.0037	0.66	-0.311	0.755801	Neither
ENSG00000071054	LYM	0.0098	0.075	0.701264	0.483139	0.0043	0.16	0.83314	0.404765	Neither
ENSG00000071073	LYM	0.012	0.053	-0.36148	0.717741	0.0022	0.22	-0.27489	0.783401	Neither
ENSG00000071127	LYM	-0.00073	0.36	0.64545	0.518635	0.0028	0.2	0.675	0.499676	Neither
ENSG00000071242	LYM	0.25	1.7e-15	2.09736	0.035962	0.24	2.7e-15	2.07746	0.037759	Neither
ENSG00000071243	LYM	0.012	0.053	0.23977	0.810511	-0.00048	0.35	0.33722	0.735954	Neither
ENSG00000071246	LYM	0.44	6e-30	-1.36991	0.17072	0.19	8.3e-12	-1.33648	0.18139	Neither
ENSG00000071462	LYM	-0.0039	0.71	0.17517	0.860944	-0.0029	0.55	0.185	0.853229	Neither
ENSG00000071794	LYM	0.049	0.00048	-0.216265	0.82878	0.052	0.00036	0.080066	0.93618	Neither
ENSG00000071967	LYM	0.25	1.1e-15	-1.35342	0.17592	0.24	3.1e-15	-1.33552	0.181705	Neither
ENSG00000071994	LYM	-0.0043	0.83	-0.053658	0.957208	-0.0019	0.45	0.126	0.899732	Neither
ENSG00000072110	LYM	-9.7e-05	0.32	-0.090771	0.92767	-0.0028	0.54	0.21022	0.8335	Neither
ENSG00000072121	LYM	0.0056	0.13	0.242346	0.80851	0.0023	0.22	-0.19534	0.84513	Neither
ENSG00000072274	LYM	0.048	0.0006	-0.491531	0.62305	0.053	0.0003	-0.510346	0.60981	Neither
ENSG00000072310	LYM	-0.00026	0.33	-1.01	0.31	0.001	0.27	-0.749	0.453857	Neither
ENSG00000072364	LYM	0.12	3.8e-08	0.140132	0.88856	0.11	2.6e-07	0.3342	0.73823	Neither
ENSG00000072401	LYM	-0.0035	0.64	-0.9189	0.358148	0.0053	0.14	-1.36856	0.17114	Neither
ENSG00000072518	LYM	-0.003	0.56	-1.17512	0.24	-0.0022	0.48	-1.127	0.26	Neither
ENSG00000072609	LYM	0.031	0.0048	-0.698	0.48544	0.014	0.045	-0.487682	0.62577	Neither
ENSG00000072694	LYM	0.052	0.00036	1.15158	0.249494	0.039	0.0017	0.748581	0.45411	Neither
ENSG00000072756	LYM	0.095	1.5e-06	-0.381997	0.70246	0.064	7.9e-05	-0.15	0.88076	Neither
ENSG00000072778	LYM	0.029	0.0061	-0.0923	0.926	0.018	0.027	-0.48144	0.630205	Neither
ENSG00000072786	LYM	0.022	0.015	0.945959	0.34417	0.03	0.0054	1.24651	0.21258	Neither
ENSG00000072864	LYM	0.059	0.00014	-0.27803	0.780992	0.058	0.00017	-0.2142	0.83039	Neither
ENSG00000072952	LYM	0.18	3.8e-11	-0.067462	0.946	0.16	1.6e-10	-0.17848	0.858	Neither
ENSG00000073050	LYM	0.14	4.7e-09	1.28093	0.20022	0.13	1.2e-08	1.29587	0.19502	Neither
ENSG00000073060	LYM	0.019	0.021	0.446	0.65547	0.055	0.00025	0.401	0.68842	Neither
ENSG00000073150	LYM	0.091	2.7e-06	1.29343	0.19586	0.095	1.6e-06	1.2062	0.22774	Neither
ENSG00000073169	LYM	-0.004	0.74	0.02639	0.97895	-0.0027	0.53	-0.4479	0.65423	Neither
ENSG00000073578	LYM	0.05	0.00045	-0.679748	0.49666	0.048	0.00058	-0.41986	0.67459	Neither
ENSG00000073584	LYM	0.29	1.5e-18	0.173	0.863	0.28	5.8e-18	-0.02931	0.97662	Neither
ENSG00000073614	LYM	-0.0043	0.82	2.45	0.01412	-0.0042	0.81	2.26557	0.02348	Neither
ENSG00000073737	LYM	-0.0042	0.81	-0.625372	0.531727	-0.0037	0.68	0.255	0.798723	Neither
ENSG00000073756	LYM	0.18	4e-11	0.747966	0.454481	0.15	6.9e-10	0.872227	0.383085	Neither
ENSG00000073849	LYM	-0.0045	0.97	0.62177	0.53409	0.0094	0.079	0.392365	0.69479	Neither
ENSG00000073910	LYM	0.00061	0.29	1.83271	0.06685	0.0019	0.24	1.861	0.06274	Neither
ENSG00000073969	LYM	0.11	2.2e-07	-1.75	0.0807	0.12	3.7e-08	-1.52831	0.126435	Neither
ENSG00000074071	LYM	-0.0028	0.54	3.04368	0.002337	0.0025	0.21	2.488	0.01285	Neither
ENSG00000074201	LYM	0.11	2.1e-07	-1.42523	0.154	0.089	3.1e-06	-1.40984	0.159	Neither
ENSG00000074266	LYM	-0.0044	0.85	1.94573	0.0517	0.0065	0.12	2.092	0.0364	Neither
ENSG00000074356	LYM	-0.0045	0.96	0.0306	0.976	0.0063	0.12	0.123	0.902107	Neither
ENSG00000074582	LYM	0.11	2.5e-07	-0.168589	0.86612	0.11	2.2e-07	-0.03806	0.969637	Neither
ENSG00000074603	LYM	0.0049	0.15	1.90511	0.05677	0.0011	0.27	0.37605	0.70688	Neither
ENSG00000074657	LYM	0.0058	0.13	-1.14565	0.25194	-0.003	0.57	-1.12959	0.25865	Neither
ENSG00000074695	LYM	-0.0045	1	-0.109745	0.912612	-0.00067	0.36	-0.459	0.646234	Neither
ENSG00000074696	LYM	0.092	2.3e-06	1.83279	0.06683	0.058	0.00017	1.46584	0.14269	Neither
ENSG00000074706	LYM	0.21	2.7e-13	-0.631172	0.527928	0.2	1.4e-12	-0.277017	0.781767	Neither
ENSG00000074755	LYM	0.14	8.7e-09	-0.596	0.551	0.092	2.3e-06	-0.30717	0.758717	Neither
ENSG00000074800	LYM	0.021	0.018	-0.374585	0.707969	0.037	0.0022	0.33	0.7414	Neither
ENSG00000075089	LYM	0.23	1.3e-14	0.601	0.54754	0.22	1.1e-13	0.689033	0.4908	Neither
ENSG00000075131	LYM	0.0083	0.092	-0.210116	0.83358	0.013	0.048	-0.225	0.82198	Neither
ENSG00000075142	LYM	0.29	1.9e-18	0.97037	0.331864	0.27	2.8e-17	0.7593	0.447675	Neither
ENSG00000075151	LYM	0.01	0.073	-1.04765	0.294799	-0.0019	0.45	-0.674543	0.499966	Neither
ENSG00000075188	LYM	0.0091	0.082	-0.409	0.6823	0.0093	0.08	-0.31	0.75656	Neither
ENSG00000075223	LYM	0.0013	0.26	0.33689	0.736196	-0.00051	0.35	0.33603	0.736851	Neither
ENSG00000075234	LYM	0.61	9.5e-48	1.18674	0.23533	0.6	2.4e-46	1.1005	0.2711	Neither
ENSG00000075239	LYM	0.092	2.3e-06	1.27049	0.204	0.058	0.00017	1.41401	0.157	Neither
ENSG00000075240	LYM	0.052	0.00032	-0.80638	0.42002	0.041	0.0014	-0.7023	0.48248	Neither
ENSG00000075336	LYM	0.062	9.5e-05	-0.541344	0.58827	0.055	0.00024	-0.417	0.676678	Neither
ENSG00000075399	LYM	0.0026	0.21	-1.50141	0.13325	-0.0041	0.77	-1.54259	0.12293	Neither
ENSG00000075618	LYM	-0.0015	0.41	-0.299	0.764938	-0.0023	0.49	-0.206	0.836791	Neither
ENSG00000075651	LYM	0.31	7.2e-20	0.101158	0.91942	0.33	6.1e-21	-0.074578	0.94055	Neither
ENSG00000075785	LYM	-0.0024	0.5	-0.76745	0.44281	-0.0042	0.78	-0.804	0.4214	Neither
ENSG00000075884	LYM	0.015	0.038	1.03558	0.3004	0.039	0.0017	1.11682	0.264071	Neither
ENSG00000075914	LYM	0.41	3.4e-27	0.38205	0.70242	0.4	2.5e-26	-0.01061	0.99153	Neither
ENSG00000075945	LYM	-0.0039	0.72	-2.56609	0.010285	-0.0038	0.69	-2.45676	0.01402	Neither
ENSG00000076003	LYM	0.061	0.00011	-1.00041	0.317113	0.065	7e-05	-1.37794	0.168222	Neither
ENSG00000076043	LYM	0.017	0.027	-0.458247	0.647	0.062	0.0001	-0.81058	0.418	Neither
ENSG00000076053	LYM	-0.0045	0.97	-0.812672	0.416	-0.0041	0.77	-0.42146	0.673	Neither
ENSG00000076067	LYM	0.28	6.7e-18	0.818	0.41357	0.27	6.2e-17	0.603501	0.54618	Neither
ENSG00000076242	LYM	0.068	4.5e-05	0.62933	0.52913	0.031	0.0047	0.648484	0.51667	Neither
ENSG00000076513	LYM	-0.0045	0.95	-0.513	0.60766	0.00099	0.27	0.558809	0.57629	Neither
ENSG00000076555	LYM	0.17	9.4e-11	-0.648	0.51717	0.19	5.4e-12	-0.279811	0.77962	Neither
ENSG00000076641	LYM	0.12	1.1e-07	0.25578	0.798	0.11	1.9e-07	-0.202181	0.84	Neither
ENSG00000076662	LYM	0.072	2.7e-05	-0.86999	0.38431	0.047	0.00066	-0.898436	0.36895	Neither
ENSG00000076924	LYM	0.16	4.3e-10	-0.84699	0.397	0.12	5e-08	-1.04664	0.29526	Neither
ENSG00000076944	LYM	0.0082	0.093	0.86397	0.38761	0.0036	0.18	0.905	0.36547	Neither
ENSG00000077097	LYM	-0.0018	0.44	0.693797	0.48781	-0.004	0.73	0.852	0.39421	Neither
ENSG00000077147	LYM	0.12	8.1e-08	-0.13753	0.890616	0.12	6.7e-08	-0.1525	0.87879	Neither
ENSG00000077238	LYM	0.0029	0.2	-0.72471	0.468632	-0.0044	0.86	-0.57558	0.5649	Neither
ENSG00000077380	LYM	0.059	0.00014	-2.15344	0.031284	0.059	0.00015	-2.12552	0.033544	Neither
ENSG00000077420	LYM	0.017	0.029	-0.2751	0.78324	0.014	0.04	-0.27323	0.78468	Neither
ENSG00000077454	LYM	-0.0039	0.72	0.9418	0.346293	-0.0043	0.84	1.10933	0.267287	Neither
ENSG00000077458	LYM	0.047	0.00067	0.290211	0.772	0.051	0.0004	0.205	0.838	Neither
ENSG00000077514	LYM	0.017	0.03	-0.826822	0.408	0.031	0.0046	-0.78615	0.432	Neither
ENSG00000077585	LYM	0.0026	0.21	-0.438745	0.660846	0.013	0.047	0.156979	0.875261	Neither
ENSG00000077684	LYM	0.056	0.00022	1.65311	0.098308	0.036	0.0025	1.22218	0.221641	Neither
ENSG00000078043	LYM	0.16	5.2e-10	0.556661	0.577759	0.04	0.0016	0.62691	0.53072	Neither
ENSG00000078070	LYM	-0.0022	0.47	-1.1264	0.26	-0.0042	0.81	-1.15189	0.24937	Neither
ENSG00000078114	LYM	0.25	5.5e-16	-1.20378	0.228673	0.22	4e-14	-0.84063	0.40055	Neither
ENSG00000078124	LYM	0.085	5.2e-06	1.60766	0.108	0.045	0.00082	1.94071	0.0523	Neither
ENSG00000078177	LYM	0.31	6e-20	0.70096	0.483326	0.28	6.6e-18	0.5652	0.571939	Neither
ENSG00000078269	LYM	0.0066	0.12	-0.104357	0.916886	-0.0014	0.41	-0.077326	0.938365	Neither
ENSG00000078399	LYM	0.082	8.2e-06	1.48108	0.138585	0.066	5.7e-05	1.00923	0.312866	Neither
ENSG00000078403	LYM	0.011	0.06	-0.25649	0.797571	0.0004	0.3	0.05581	0.9555	Neither
ENSG00000078487	LYM	0.026	0.0091	-0.04548	0.963727	0.013	0.047	-0.33651	0.736483	Neither
ENSG00000078674	LYM	-0.0039	0.72	-0.0227	0.982	0.0027	0.21	-0.52	0.603	Neither
ENSG00000078747	LYM	0.063	8.5e-05	0.85173	0.394365	0.052	0.00034	0.8508	0.39487	Neither
ENSG00000078902	LYM	0.0057	0.13	0.158666	0.874	-0.002	0.45	0.08555	0.932	Neither
ENSG00000078967	LYM	0.0038	0.17	-0.24199	0.808787	-0.0023	0.48	-0.19699	0.843832	Neither
ENSG00000079134	LYM	0.004	0.17	-0.486021	0.626952	-5.5e-05	0.32	-0.239	0.811106	Neither
ENSG00000079215	LYM	0.0087	0.087	-0.354075	0.72328	-0.004	0.74	-0.78312	0.43356	Neither
ENSG00000079257	LYM	0.28	5.8e-18	-0.251175	0.80168	0.28	7.9e-18	-0.236185	0.81329	Neither
ENSG00000079263	LYM	-0.0029	0.56	-2.44901	0.014325	-0.0045	0.99	-2.36436	0.018061	Neither
ENSG00000079277	LYM	0.036	0.0025	2.10165	0.035584	0.028	0.0074	2.12546	0.033549	Neither
ENSG00000079335	LYM	-0.0033	0.61	0.030773	0.97545	-0.00078	0.36	0.942	0.346193	Neither
ENSG00000079459	LYM	0.12	8.2e-08	-0.77926	0.436	0.068	4.6e-05	-0.493306	0.622	Neither
ENSG00000079462	LYM	0.013	0.051	1.67291	0.09434	0.0063	0.12	1.45488	0.1457	Neither
ENSG00000079691	LYM	0.26	3.7e-16	0.345463	0.729747	0.25	1.3e-15	0.632184	0.527267	Neither
ENSG00000079739	LYM	0.42	1.4e-28	-0.458699	0.64645	0.36	2.3e-23	0.04344	0.965351	Neither
ENSG00000079785	LYM	0.14	6.1e-09	0.060089	0.952085	0.11	2e-07	0.22925	0.818678	Neither
ENSG00000079819	LYM	-0.0025	0.51	0.073948	0.941051	-0.0035	0.63	-0.235	0.814209	Neither
ENSG00000080007	LYM	-0.0033	0.61	0.564808	0.572204	-0.0022	0.48	0.085882	0.93156	Neither
ENSG00000080371	LYM	-0.0043	0.82	0.433	0.66534	-0.0037	0.68	-0.335	0.73763	Neither
ENSG00000080608	LYM	-0.0039	0.72	-1.00232	0.316187	-0.0031	0.58	-0.6906	0.489793	Neither
ENSG00000080815	LYM	-0.002	0.46	-0.588965	0.55588	0.036	0.0026	-0.772	0.44011	Neither
ENSG00000080819	LYM	0.17	5.7e-11	-1.05201	0.29279	0.16	3e-10	-1.10443	0.26941	Neither
ENSG00000080822	LYM	-0.0042	0.8	-0.799254	0.42414	-0.004	0.74	-1.18643	0.23545	Neither
ENSG00000080824	LYM	-0.0024	0.49	1.22111	0.22205	-0.0023	0.48	1.46364	0.14329	Neither
ENSG00000080845	LYM	0.052	0.00034	0.42175	0.673205	0.031	0.005	0.5491	0.58293	Neither
ENSG00000081014	LYM	0.063	8.4e-05	-1.71304	0.08671	0.066	6e-05	-1.30802	0.19087	Neither
ENSG00000081019	LYM	-0.001	0.38	0.178107	0.858639	-0.0028	0.54	0.03	0.976067	Neither
ENSG00000081087	LYM	0.2	9.3e-13	0.691964	0.48896	0.21	2.1e-13	0.68965	0.490415	Neither
ENSG00000081177	LYM	-0.0045	0.99	0.119624	0.90478	-0.0022	0.48	-0.95005	0.34209	Neither
ENSG00000081189	LYM	0.07	3.5e-05	-0.413529	0.67922	0.036	0.0024	-0.78256	0.43388	Neither
ENSG00000081237	LYM	-0.0008	0.37	1.45619	0.145339	0.0013	0.26	1.21959	0.222622	Neither
ENSG00000081320	LYM	0.015	0.037	1.52585	0.127048	0.018	0.026	1.75527	0.079213	Neither
ENSG00000081692	LYM	0.087	4e-06	0.149914	0.880832	0.1	6.4e-07	-0.433189	0.664877	Neither
ENSG00000081721	LYM	0.017	0.03	-1.49967	0.1337	0.034	0.0033	-0.949187	0.342525	Neither
ENSG00000081870	LYM	-0.0044	0.87	-1.05619	0.29088	-0.00099	0.38	-0.499132	0.617687	Neither
ENSG00000082068	LYM	-0.0041	0.77	-1.71371	0.08658	-0.0045	0.97	-1.693	0.09046	Neither
ENSG00000082074	LYM	0.0043	0.16	1.03706	0.29971	-0.0044	0.89	0.64643	0.518	Neither
ENSG00000082146	LYM	0.00062	0.29	-0.861629	0.388892	0.0074	0.1	-1.12637	0.260007	Neither
ENSG00000082212	LYM	0.27	3.3e-17	-0.870376	0.384095	0.27	3.4e-17	-0.91613	0.359599	Neither
ENSG00000082213	LYM	-0.0041	0.76	-0.824774	0.4095	-0.0045	0.94	-0.45445	0.6495	Neither
ENSG00000082397	LYM	0.013	0.046	1.02769	0.304094	0.029	0.0063	-0.096	0.923521	Neither
ENSG00000082516	LYM	-0.0044	0.87	1.62336	0.10451	0.0098	0.075	0.755	0.45025	Neither
ENSG00000082641	LYM	-7.8e-05	0.32	-0.435	0.663	0.024	0.012	-0.187	0.851661	Neither
ENSG00000082781	LYM	0.011	0.065	0.052855	0.95785	0.0025	0.21	1.03025	0.30289	Neither
ENSG00000082996	LYM	0.051	0.0004	0.297054	0.76643	0.053	0.00032	0.468867	0.63916	Neither
ENSG00000083097	LYM	0.034	0.0034	-1.37525	0.169053	0.029	0.006	-1.20911	0.226621	Neither
ENSG00000083099	LYM	0.0035	0.18	-0.736594	0.461369	-0.0012	0.39	-0.094	0.925109	Neither
ENSG00000083290	LYM	0.092	2.1e-06	0.143	0.886	0.086	4.8e-06	0.47715	0.633257	Neither
ENSG00000083444	LYM	0.073	2.5e-05	-0.458826	0.646359	0.067	4.9e-05	-0.196288	0.844385	Neither
ENSG00000083454	LYM	0.082	7.7e-06	-2.14	0.0324	0.055	0.00023	-2.03604	0.041747	Neither
ENSG00000083457	LYM	0.034	0.0033	-1.06	0.29	0.026	0.009	-1.21778	0.223307	Neither
ENSG00000083535	LYM	0.013	0.048	0.93166	0.35151	0.017	0.029	1.21455	0.22454	Neither
ENSG00000083812	LYM	0.0018	0.24	0.71586	0.47408	0.0034	0.19	0.071	0.9434	Neither
ENSG00000083814	LYM	0.016	0.034	-0.74624	0.45552	0.033	0.0036	-0.688	0.49145	Neither
ENSG00000083828	LYM	0.19	4.9e-12	-0.91569	0.35983	0.17	7.5e-11	-1.11134	0.26642	Neither
ENSG00000083844	LYM	0.14	3.2e-09	-0.18487	0.85333	0.046	0.00069	-0.732339	0.46396	Neither
ENSG00000083845	LYM	0.074	2.2e-05	0.67937	0.4969	0.053	0.00032	0.025558	0.97961	Neither
ENSG00000084070	LYM	0.01	0.072	0.605732	0.544693	-0.0028	0.54	0.323	0.746695	Neither
ENSG00000084072	LYM	0.34	6.5e-22	-1.22289	0.221373	0.31	4e-20	-1.15601	0.247676	Neither
ENSG00000084110	LYM	0.2	6.4e-13	0.744	0.45712	0.18	3.5e-11	0.897738	0.36933	Neither
ENSG00000084207	LYM	0.071	3.3e-05	-0.264132	0.792	0.072	2.7e-05	0.01044	0.992	Neither
ENSG00000084733	LYM	0.035	0.003	1.79594	0.072503	0.029	0.0065	1.76237	0.078007	Neither
ENSG00000084754	LYM	0.084	6.5e-06	0.443157	0.657652	0.055	0.00022	0.37345	0.708817	Neither
ENSG00000084764	LYM	0.057	0.00018	-0.264369	0.791495	0.05	0.00046	-0.81932	0.412605	Neither
ENSG00000085265	LYM	0.054	0.00028	0.24	0.810331	0.051	0.00039	0.4796	0.631508	Neither
ENSG00000085365	LYM	0.0082	0.093	-0.547682	0.58391	0.0021	0.23	-0.244	0.80723	Neither
ENSG00000085415	LYM	-0.0045	0.99	-0.257079	0.797118	-0.0044	0.88	-0.19598	0.844629	Neither
ENSG00000085433	LYM	0.24	7.8e-15	-0.120238	0.904295	0.24	4e-15	0.024154	0.98073	Neither
ENSG00000085449	LYM	0.34	3.9e-22	-2.81837	0.004827	0.36	2.9e-23	-2.74766	0.006002	Neither
ENSG00000085644	LYM	0.051	0.00037	-0.56089	0.574869	0.05	0.00042	-0.61018	0.54174	Neither
ENSG00000085662	LYM	0.15	1.6e-09	0.57021	0.568534	0.13	8.9e-09	0.62594	0.531354	Neither
ENSG00000085719	LYM	0.0094	0.079	0.5922	0.554	0.022	0.015	0.556011	0.578	Neither
ENSG00000085721	LYM	0.011	0.061	-0.2966	0.766772	0.0039	0.17	-0.27128	0.78618	Neither
ENSG00000085832	LYM	0.058	0.00017	-1.13821	0.255031	0.06	0.00012	-1.38304	0.166654	Neither
ENSG00000085840	LYM	0.0057	0.13	1.14903	0.250544	-0.00045	0.34	0.872	0.383208	Neither
ENSG00000085871	LYM	0.14	5.3e-09	1.84046	0.065701	0.1	5.7e-07	1.71569	0.086218	Neither
ENSG00000085978	LYM	0.081	8.8e-06	1.28814	0.197697	0.072	2.7e-05	1.12623	0.260069	Neither
ENSG00000085998	LYM	0.083	7.4e-06	0.171223	0.864048	0.073	2.3e-05	0.74676	0.455208	Neither
ENSG00000086061	LYM	-0.0038	0.7	-0.121712	0.903127	-0.0032	0.59	0.134	0.893403	Neither
ENSG00000086062	LYM	0.053	0.00029	-1.82842	0.067487	0.022	0.014	-1.3041	0.192203	Neither
ENSG00000086200	LYM	0.0037	0.18	0.603651	0.54608	0.0036	0.18	0.57873	0.56277	Neither
ENSG00000086232	LYM	0.44	1e-29	-0.66582	0.505526	0.44	3.5e-30	-0.77901	0.435974	Neither
ENSG00000086288	LYM	0.17	1.4e-10	2.06187	0.03922	0.17	8.9e-11	2.05877	0.039516	Neither
ENSG00000086289	LYM	0.42	1.9e-28	-0.30266	0.762148	0.43	1e-28	-0.39995	0.689196	Neither
ENSG00000086300	LYM	0.041	0.0013	-0.337	0.736117	0.047	0.00063	-0.4257	0.670328	Neither
ENSG00000086475	LYM	0.07	3.7e-05	0.4899	0.624202	0.029	0.0063	0.24794	0.80418	Neither
ENSG00000086589	LYM	0.12	6.6e-08	-0.55629	0.57801	0.09	3e-06	-0.35285	0.7242	Neither
ENSG00000086598	LYM	0.054	0.00028	-0.871	0.38351	0.045	0.00084	-0.9294	0.35268	Neither
ENSG00000086730	LYM	0.21	3.1e-13	-1.07008	0.284584	0.19	5.7e-12	-0.96551	0.334291	Neither
ENSG00000087008	LYM	-0.0032	0.59	-0.0893	0.928847	-0.0042	0.79	-0.43808	0.661325	Neither
ENSG00000087077	LYM	0.087	4.1e-06	1.08862	0.27632	0.085	5.7e-06	1.46014	0.144253	Neither
ENSG00000087085	LYM	-0.00076	0.36	1.20984	0.226342	-0.0023	0.49	1.422	0.155026	Neither
ENSG00000087087	LYM	0.0092	0.081	1.37512	0.169093	0.011	0.065	0.589	0.555861	Neither
ENSG00000087191	LYM	-0.0043	0.84	1.38	0.167	0.0066	0.12	1.92267	0.054522	Neither
ENSG00000087206	LYM	0.00014	0.31	0.392089	0.69499	-0.0041	0.76	0.11863	0.90556	Neither
ENSG00000087237	LYM	0.0053	0.14	0.39429	0.693364	0.0011	0.27	-0.53435	0.5931	Neither
ENSG00000087245	LYM	0.015	0.037	0.26515	0.790892	0.013	0.05	0.26742	0.78915	Neither
ENSG00000087253	LYM	0.4	5.4e-27	1.14308	0.253007	0.38	2.9e-25	1.34109	0.17989	Neither
ENSG00000087263	LYM	0.083	7.1e-06	1.64235	0.100518	0.059	0.00014	1.76769	0.07711	Neither
ENSG00000087266	LYM	0.11	2.1e-07	-1.9308	0.053507	0.068	4.8e-05	-2.43484	0.014898	Neither
ENSG00000087274	LYM	0.066	6e-05	-0.95065	0.341784	0.046	0.00074	-1.19236	0.233119	Neither
ENSG00000087338	LYM	0.006	0.13	-0.963259	0.335417	-0.004	0.75	-1.609	0.107616	Neither
ENSG00000087448	LYM	0.043	0.001	-1.25	0.21242	0.015	0.035	-1.49396	0.13519	Neither
ENSG00000087470	LYM	0.005	0.15	0.808	0.41907	-0.0025	0.51	0.919385	0.35789	Neither
ENSG00000087502	LYM	0.2	2.1e-12	0.904	0.36593	0.16	2.3e-10	0.866124	0.38642	Neither
ENSG00000087586	LYM	0.0046	0.16	-0.1162	0.907493	-0.0043	0.82	-0.81	0.41795	Neither
ENSG00000087884	LYM	0.05	0.00044	-0.161349	0.872	0.013	0.047	1.11341	0.266	Neither
ENSG00000088002	LYM	-0.0045	0.94	0.88273	0.37738	-0.001	0.38	0.935	0.34979	Neither
ENSG00000088035	LYM	0.0079	0.098	1.75439	0.079364	0.0035	0.18	1.704	0.088381	Neither
ENSG00000088205	LYM	0.16	4.1e-10	0.704855	0.4809	0.13	2.6e-08	0.3163	0.751776	Neither
ENSG00000088256	LYM	0.1	4.5e-07	-0.43858	0.66097	0.11	2.7e-07	-0.226	0.8212	Neither
ENSG00000088298	LYM	0.1	7.5e-07	-0.2233	0.823299	0.1	7.8e-07	-0.2372	0.81246	Neither
ENSG00000088682	LYM	0.043	0.001	0.23999	0.810341	0.024	0.011	0.04443	0.96456	Neither
ENSG00000088766	LYM	0.17	4.3e-11	1.45333	0.146131	0.17	4.5e-11	1.714	0.08653	Neither
ENSG00000088812	LYM	0.0027	0.21	0.4697	0.638572	0.0085	0.089	0.35	0.72634	Neither
ENSG00000088832	LYM	0.14	7.9e-09	-1.02643	0.30469	0.14	6.6e-09	-1.0318	0.30214	Neither
ENSG00000088833	LYM	0.21	2e-13	-0.01203	0.990404	0.2	7.5e-13	-0.1282	0.89797	Neither
ENSG00000088888	LYM	0.031	0.0048	2.02338	0.043034	0.013	0.045	1.73	0.08364	Neither
ENSG00000088930	LYM	0.4	5.8e-27	-0.6418	0.521	0.4	1.8e-26	-0.4854	0.62742	Neither
ENSG00000088970	LYM	0.021	0.018	-2.12468	0.033613	0.016	0.033	-2.2546	0.02416	Neither
ENSG00000088992	LYM	0.013	0.05	-0.731	0.46495	-0.0013	0.4	-0.820623	0.41186	Neither
ENSG00000089006	LYM	0.08	9.9e-06	1.5959	0.110511	0.083	6.7e-06	1.6188	0.10549	Neither
ENSG00000089022	LYM	-0.0043	0.82	-0.829	0.40704	-0.0038	0.69	-0.672369	0.50135	Neither
ENSG00000089041	LYM	0.18	1.3e-11	1.76	0.07759	0.18	1e-11	1.7616	0.07814	Neither
ENSG00000089053	LYM	0.063	8.5e-05	-0.343	0.73143	0.045	0.00086	-0.403268	0.68675	Neither
ENSG00000089060	LYM	0.18	1.5e-11	1.54	0.12356	0.17	6.6e-11	1.32887	0.18389	Neither
ENSG00000089063	LYM	0.1	5.8e-07	-1.04108	0.297838	0.076	1.6e-05	0.9575	0.33833	Neither
ENSG00000089127	LYM	-0.00014	0.33	0.427	0.66973	-0.0041	0.76	0.468	0.63978	Neither
ENSG00000089154	LYM	0.28	1.5e-17	0.93	0.35224	0.26	3.8e-16	0.673693	0.50051	Neither
ENSG00000089169	LYM	0.26	2e-16	-0.371	0.71041	0.26	2.6e-16	-0.428027	0.66863	Neither
ENSG00000089177	LYM	0.35	1.6e-22	-0.06804	0.945754	0.3	2.1e-19	0.0765	0.93901	Neither
ENSG00000089220	LYM	0.11	3.1e-07	1.07	0.28601	0.092	2.1e-06	0.98326	0.32548	Neither
ENSG00000089327	LYM	0.31	4.3e-20	-0.72358	0.46932	0.33	4.6e-21	-0.691443	0.48929	Neither
ENSG00000089335	LYM	0.026	0.0085	0.03674	0.97069	0.02	0.02	0.207	0.83601	Neither
ENSG00000089351	LYM	0.055	0.00024	0.97239	0.33086	0.042	0.0012	0.780225	0.43526	Neither
ENSG00000089505	LYM	0.076	1.6e-05	-1.30329	0.192477	0.081	9.4e-06	-1.01456	0.31031	Neither
ENSG00000089639	LYM	-0.0044	0.88	-1.58843	0.11219	0.00083	0.28	-1.54986	0.12118	Neither
ENSG00000089737	LYM	0.12	8.5e-08	1.56274	0.11811	0.11	2.6e-07	1.43951	0.15001	Neither
ENSG00000089775	LYM	-0.00057	0.35	-0.646213	0.51814	0.0029	0.2	-0.05891	0.95303	Neither
ENSG00000089876	LYM	0.0072	0.11	0.54174	0.587996	0.0048	0.15	1.141	0.25387	Neither
ENSG00000089916	LYM	0.027	0.0077	-0.499229	0.61762	0.026	0.0088	-0.47045	0.63804	Neither
ENSG00000090013	LYM	0.11	2e-07	0.13709	0.89096	0.079	1.2e-05	-0.031108	0.97518	Neither
ENSG00000090054	LYM	0.16	3.5e-10	1.62097	0.105024	0.17	1.2e-10	1.522	0.128002	Neither
ENSG00000090104	LYM	0.08	1.1e-05	-0.49089	0.623504	0.072	2.9e-05	-0.715687	0.474185	Neither
ENSG00000090238	LYM	0.0039	0.17	0.3313	0.740416	-0.0011	0.38	0.37722	0.70601	Neither
ENSG00000090263	LYM	0.0067	0.11	-1.11463	0.26501	-0.0039	0.72	-0.77903	0.435965	Neither
ENSG00000090316	LYM	0.045	0.00077	-0.68938	0.490586	0.052	0.00035	-0.99277	0.320821	Neither
ENSG00000090372	LYM	0.25	1.4e-15	0.77691	0.43721	0.25	1.5e-15	0.665622	0.50565	Neither
ENSG00000090382	LYM	0.089	3.5e-06	0.33	0.74161	0.1	5.9e-07	0.107707	0.91423	Neither
ENSG00000090432	LYM	0.0005	0.29	0.583977	0.559236	0.00031	0.3	0.607	0.543851	Neither
ENSG00000090487	LYM	0.00041	0.3	1.32872	0.18394	0.0021	0.23	1.785	0.07426	Neither
ENSG00000090530	LYM	0.0024	0.22	-0.65512	0.51239	-0.0042	0.78	-1.661	0.09671	Neither
ENSG00000090565	LYM	-0.001	0.38	0.02107	0.983191	0.009	0.083	-0.342	0.73235	Neither
ENSG00000090581	LYM	0.0012	0.26	-1.76716	0.077201	-0.0022	0.47	-1.816	0.06937	Neither
ENSG00000090612	LYM	0.063	9e-05	0.162	0.8711	0.029	0.0058	-0.062702	0.95	Neither
ENSG00000090621	LYM	0.0011	0.27	0.373391	0.708858	-1e-05	0.32	0.539	0.589887	Neither
ENSG00000090659	LYM	0.02	0.02	0.84002	0.4009	0.016	0.031	0.691773	0.48908	Neither
ENSG00000090686	LYM	0.0096	0.076	-0.282661	0.777436	0.0093	0.08	-0.175	0.86108	Neither
ENSG00000090863	LYM	-0.0045	0.99	-1.07057	0.284364	-0.0044	0.87	-1.194	0.23248	Neither
ENSG00000090905	LYM	-0.0024	0.5	-0.75325	0.451303	-0.0021	0.47	-0.87637	0.38083	Neither
ENSG00000091039	LYM	0.053	0.0003	-1.65	0.0992	0.062	9.4e-05	-1.72954	0.08371	Neither
ENSG00000091073	LYM	0.00032	0.3	-0.59987	0.548594	-0.0025	0.51	-0.05389	0.957024	Neither
ENSG00000091106	LYM	0.091	2.6e-06	1.6421	0.100569	0.1	5.1e-07	1.396	0.162714	Neither
ENSG00000091127	LYM	0.0069	0.11	1.9338	0.053138	0.0052	0.14	0.81991	0.412268	Neither
ENSG00000091140	LYM	0.01	0.07	-1.06096	0.288708	-0.0045	0.97	-0.7948	0.42673	Neither
ENSG00000091164	LYM	-0.0034	0.62	-0.356765	0.721267	-0.00093	0.37	-0.76205	0.44603	Neither
ENSG00000091436	LYM	-8e-05	0.32	0.975744	0.329191	-0.0045	0.93	0.47943	0.631634	Neither
ENSG00000091490	LYM	0.31	1e-19	-0.12549	0.900139	0.31	8.6e-20	-0.12716	0.898817	Neither
ENSG00000091527	LYM	0.021	0.018	-0.112203	0.91066	0.014	0.041	-0.53	0.59611	Neither
ENSG00000091542	LYM	0.067	5.1e-05	-0.438	0.661	0.043	0.0011	-0.87674	0.380627	Neither
ENSG00000091592	LYM	0.046	0.0007	-0.78	0.435	0.054	0.00026	-0.6503	0.515499	Neither
ENSG00000091640	LYM	0.29	2e-18	1.04	0.297	0.25	8.8e-16	0.70841	0.478694	Neither
ENSG00000092020	LYM	0.44	2.2e-30	0.300633	0.76369	0.42	1.4e-28	0.08267	0.93411	Neither
ENSG00000092036	LYM	0.28	1.9e-17	0.626229	0.53117	0.26	8.9e-17	0.75618	0.44954	Neither
ENSG00000092094	LYM	0.086	4.9e-06	-0.462049	0.64405	0.044	0.00089	0.25471	0.79895	Neither
ENSG00000092108	LYM	0.11	1.6e-07	-0.411387	0.68079	0.12	5.9e-08	-0.5128	0.60809	Neither
ENSG00000092140	LYM	0.00026	0.3	0.705314	0.48062	0.00073	0.28	0.779	0.43598	Neither
ENSG00000092199	LYM	-0.0038	0.7	-0.042386	0.96619	-0.0027	0.53	0.72153	0.47058	Neither
ENSG00000092203	LYM	0.19	2.8e-12	-0.554419	0.57929	0.19	9.5e-12	-0.0893	0.92884	Neither
ENSG00000092470	LYM	-0.0045	0.92	-1.05474	0.29155	-0.0045	0.99	-1.1	0.27133	Neither
ENSG00000092529	LYM	-0.0045	0.96	0.210187	0.83352	-0.0036	0.65	-0.784	0.43304	Neither
ENSG00000092531	LYM	0.12	7.4e-08	-0.802009	0.42255	0.11	2.6e-07	-0.75558	0.4499	Neither
ENSG00000092758	LYM	-0.0015	0.42	0.07795	0.937864	-0.0039	0.72	-0.0237	0.98106	Neither
ENSG00000092820	LYM	0.027	0.0084	0.605955	0.544545	0.016	0.031	0.637322	0.523915	Neither
ENSG00000092871	LYM	-0.0045	0.96	0.113	0.91	-0.004	0.73	-0.117	0.90686	Neither
ENSG00000093000	LYM	0.43	3.6e-29	0.37916	0.70457	0.4	1.8e-26	0.415	0.67817	Neither
ENSG00000093010	LYM	0.065	6.5e-05	0.50662	0.61242	0.027	0.0076	0.7658	0.44377	Neither
ENSG00000093072	LYM	0.0019	0.23	1.60384	0.10875	-0.0034	0.63	2.2108	0.02705	Neither
ENSG00000093134	LYM	0.24	5.8e-15	-0.207367	0.835723	0.21	1.8e-13	-0.335148	0.737513	Neither
ENSG00000093144	LYM	-0.0005	0.35	0.387957	0.698048	-0.0041	0.75	1.372	0.170063	Neither
ENSG00000093167	LYM	0.21	4.8e-13	-1.00883	0.31305	0.12	3.5e-08	-1.68185	0.0926	Neither
ENSG00000094880	LYM	0.023	0.013	0.431427	0.66616	0.015	0.038	0.44871	0.65364	Neither
ENSG00000095139	LYM	-0.0021	0.47	1.40766	0.159	0.013	0.049	0.117	0.907	Neither
ENSG00000095209	LYM	-0.0029	0.55	1.28196	0.199857	-0.0034	0.62	-0.1082	0.913876	Neither
ENSG00000095261	LYM	0.043	0.0011	-0.43163	0.66601	0.052	0.00036	-0.3297	0.741619	Neither
ENSG00000095321	LYM	-0.0021	0.46	0.716868	0.473456	-0.0045	0.93	0.598	0.54984	Neither
ENSG00000095383	LYM	0.029	0.0065	-0.678677	0.497342	0.028	0.0068	-0.3842	0.700818	Neither
ENSG00000095485	LYM	0.2	1.2e-12	-1.66418	0.096077	0.19	4.6e-12	-1.3643	0.17247	Neither
ENSG00000095539	LYM	0.5	7.2e-36	2.23955	0.02512	0.5	1.5e-35	2.12402	0.03367	Neither
ENSG00000095739	LYM	-0.003	0.57	-1.39867	0.161912	-0.0045	0.97	-1.60166	0.10923	Neither
ENSG00000095787	LYM	0.2	6.3e-13	0.16141	0.871767	0.2	1.5e-12	0.12668	0.89919	Neither
ENSG00000095906	LYM	-0.0039	0.72	0.44056	0.659529	0.018	0.025	0.517	0.60516	Neither
ENSG00000096717	LYM	0.18	1.5e-11	2.19742	0.02799	0.2	6.7e-13	2.1037	0.0354	Neither
ENSG00000096746	LYM	-0.0034	0.62	0.90566	0.365114	0.0075	0.1	0.102	0.91876	Neither
ENSG00000096872	LYM	0.063	8.7e-05	0.12621	0.899566	0.067	5e-05	0.0224	0.982119	Neither
ENSG00000096968	LYM	-0.0044	0.86	0.201443	0.840352	0.0092	0.081	-0.142	0.88708	Neither
ENSG00000096996	LYM	-0.004	0.73	-1.01408	0.31054	-0.0045	0.99	-0.864679	0.38721	Neither
ENSG00000097021	LYM	0.24	4.2e-15	0.345656	0.729601	0.24	5.7e-15	-0.054584	0.95647	Neither
ENSG00000097046	LYM	0.26	1.4e-16	-1.95039	0.051129	0.25	6.5e-16	-1.92017	0.054836	Neither
ENSG00000099139	LYM	0.012	0.058	-0.302848	0.762005	-0.0021	0.47	0.0334	0.97333	Neither
ENSG00000099219	LYM	0.009	0.084	0.173728	0.862079	0.013	0.049	0.1013	0.919297	Neither
ENSG00000099250	LYM	0.0034	0.19	-1.07984	0.280214	-0.0013	0.4	-1.09342	0.27421	Neither
ENSG00000099256	LYM	-0.0043	0.82	-0.08178	0.934822	0.012	0.054	-0.21928	0.82643	Neither
ENSG00000099308	LYM	0.11	3.1e-07	-0.80588	0.42031	0.052	0.00036	-0.944664	0.34483	Neither
ENSG00000099326	LYM	-0.0035	0.64	1.17742	0.23903	-0.0015	0.42	0.696083	0.48638	Neither
ENSG00000099330	LYM	0.15	6.3e-10	-0.39727	0.69117	0.15	1.4e-09	-0.465801	0.64136	Neither
ENSG00000099377	LYM	-0.0036	0.65	-0.95835	0.337885	-0.0026	0.52	0.04518	0.96396	Neither
ENSG00000099381	LYM	0.0029	0.2	-0.78223	0.434079	-0.004	0.74	-1.073	0.28327	Neither
ENSG00000099785	LYM	0.014	0.045	-0.60512	0.5451	0.025	0.01	0.752	0.45205	Neither
ENSG00000099795	LYM	-0.0039	0.72	0.18107	0.85631	0.028	0.0068	0.203	0.83914	Neither
ENSG00000099804	LYM	0.21	2.1e-13	-0.56148	0.57447	0.22	4.9e-14	-0.690485	0.48989	Neither
ENSG00000099810	LYM	0.13	1.2e-08	-0.776296	0.437574	0.11	1.8e-07	-0.802	0.422542	Neither
ENSG00000099875	LYM	-0.0045	0.96	-0.53545	0.59234	-0.0043	0.85	-0.062	0.95056	Neither
ENSG00000099904	LYM	0.17	6.2e-11	0.23095	0.81736	0.16	1.8e-10	0.3968	0.69151	Neither
ENSG00000099940	LYM	0.38	1e-24	1.33176	0.18294	0.26	2.6e-16	1.284	0.19913	Neither
ENSG00000099949	LYM	0.096	1.4e-06	-1.5469	0.12189	0.088	3.9e-06	-1.5375	0.12417	Neither
ENSG00000099956	LYM	0.004	0.17	-1.49898	0.13388	-0.0037	0.67	-0.6615	0.50828	Neither
ENSG00000099968	LYM	0.41	1.1e-27	0.18309	0.85473	0.43	4.7e-29	0.0745	0.94058	Neither
ENSG00000099974	LYM	0.35	2.1e-22	0.80818	0.41899	0.3	4.4e-19	0.91	0.36284	Neither
ENSG00000099977	LYM	0.36	7.4e-24	-0.725	0.46845	0.35	1.7e-22	-0.5821	0.56053	Neither
ENSG00000099992	LYM	0.033	0.0038	0.53723	0.59111	0.027	0.0075	0.6124	0.54031	Neither
ENSG00000100028	LYM	0.19	4.6e-12	0.58503	0.55853	0.17	5.7e-11	1.0338	0.30121	Neither
ENSG00000100029	LYM	0.12	4.8e-08	-0.16947	0.86543	0.082	8.2e-06	-0.534	0.59334	Neither
ENSG00000100034	LYM	0.17	4.1e-11	-0.17397	0.86189	0.18	1.2e-11	-0.0222	0.98232	Neither
ENSG00000100036	LYM	0.0048	0.15	0.45831	0.64673	-0.0026	0.52	0.4223	0.67283	Neither
ENSG00000100038	LYM	-0.0045	0.98	-0.21179	0.83227	-0.0033	0.6	0.103	0.91796	Neither
ENSG00000100055	LYM	0.023	0.013	-0.49503	0.62058	0.032	0.0039	-0.3991	0.68985	Neither
ENSG00000100065	LYM	-0.0041	0.77	-0.63682	0.52424	-0.0019	0.45	-0.65	0.51569	Neither
ENSG00000100075	LYM	0.0046	0.16	0.97623	0.32895	-0.0019	0.45	0.6719	0.50163	Neither
ENSG00000100079	LYM	-0.0032	0.59	1.41431	0.15727	0.0046	0.16	1.9275	0.05392	Neither
ENSG00000100092	LYM	0.15	2e-09	-0.52976	0.59628	0.099	9.2e-07	-0.7154	0.47435	Neither
ENSG00000100104	LYM	-0.0045	0.96	-0.65491	0.51253	0.0041	0.17	-1.08	0.28014	Neither
ENSG00000100109	LYM	0.052	0.00034	-1.34698	0.17799	0.038	0.0019	-1.0596	0.28934	Neither
ENSG00000100116	LYM	-0.0045	0.98	0.05555	0.9557	-0.0012	0.4	0.265	0.79101	Neither
ENSG00000100124	LYM	-0.0045	0.99	2.28252	0.02246	-0.002	0.46	0.638	0.52347	Neither
ENSG00000100147	LYM	0.0093	0.08	0.29361	0.76905	0.0071	0.11	0.263	0.79254	Neither
ENSG00000100151	LYM	0.13	2.3e-08	-0.31578	0.75217	0.13	1.1e-08	-0.4485	0.65381	Neither
ENSG00000100181	LYM	-0.0043	0.85	0.11464	0.90873	0.0084	0.09	-0.772	0.44011	Neither
ENSG00000100201	LYM	0.41	2.3e-27	-1.05112	0.2932	0.41	1.5e-27	-0.934	0.3503	Neither
ENSG00000100211	LYM	0.05	0.00042	-0.16318	0.87037	0.059	0.00014	-0.5818	0.56071	Neither
ENSG00000100219	LYM	0.28	6e-18	2.26248	0.02367	0.28	4.8e-18	2.1977	0.02797	Neither
ENSG00000100239	LYM	0.0043	0.16	-1.25726	0.20866	0.026	0.0086	-1.292	0.19636	Neither
ENSG00000100242	LYM	0.21	4.6e-13	-1.26765	0.20492	0.065	7.1e-05	-0.845	0.39811	Neither
ENSG00000100243	LYM	0.13	2.9e-08	2.24588	0.02471	0.12	8.2e-08	2.2664	0.02343	Neither
ENSG00000100266	LYM	0.27	5.1e-17	-2.28407	0.02237	0.23	1.7e-14	-2.4142	0.01577	Neither
ENSG00000100280	LYM	0.011	0.062	0.34212	0.73226	0.02	0.019	0.342	0.73235	Neither
ENSG00000100284	LYM	0.13	2.9e-08	-1.39421	0.16325	0.093	1.9e-06	-1.4215	0.15516	Neither
ENSG00000100285	LYM	0.064	7.9e-05	0.12596	0.89977	0.035	0.0029	-0.6053	0.54495	Neither
ENSG00000100288	LYM	0.15	1.3e-09	0.60349	0.54618	0.15	1e-09	0.5326	0.59428	Neither
ENSG00000100290	LYM	-0.0041	0.77	-0.6836	0.49423	0.0018	0.24	-0.8317	0.40555	Neither
ENSG00000100296	LYM	-0.0012	0.39	-0.81508	0.41503	0.0025	0.21	-0.611	0.5412	Neither
ENSG00000100297	LYM	0.14	4.5e-09	-0.03961	0.96841	0.14	8.5e-09	0.1829	0.8549	Neither
ENSG00000100299	LYM	0.1	6.9e-07	1.22443	0.22079	0.093	2e-06	1.164	0.24442	Neither
ENSG00000100300	LYM	0.23	1.1e-14	-0.66029	0.50907	0.19	7.4e-12	-0.1631	0.87043	Neither
ENSG00000100304	LYM	-0.0022	0.47	0.25937	0.79535	0.017	0.028	0.248	0.80413	Neither
ENSG00000100321	LYM	0.19	4.4e-12	1.2534	0.21006	0.21	4e-13	1.2284	0.2193	Neither
ENSG00000100325	LYM	0.086	4.9e-06	0.01282	0.98977	0.017	0.028	0.6063	0.54431	Neither
ENSG00000100330	LYM	0.0068	0.11	-0.0215	0.98285	0.01	0.07	-0.1376	0.89059	Neither
ENSG00000100347	LYM	0.3	4.5e-19	1.10977	0.2671	0.27	8.3e-17	0.8525	0.39395	Neither
ENSG00000100350	LYM	0.12	8.8e-08	-0.37388	0.70849	0.12	9.3e-08	-0.0853	0.93199	Neither
ENSG00000100353	LYM	0.15	1.6e-09	-1.28909	0.19737	0.059	0.00015	-1.0566	0.29068	Neither
ENSG00000100354	LYM	0.013	0.045	0.84828	0.39628	0.024	0.012	0.7002	0.48381	Neither
ENSG00000100364	LYM	-0.0043	0.82	1.99798	0.04572	-0.0045	0.97	1.7424	0.08143	Neither
ENSG00000100365	LYM	0.08	1e-05	-0.12404	0.90128	0.064	7.8e-05	0.1309	0.89584	Neither
ENSG00000100373	LYM	-7.8e-07	0.32	-0.17385	0.86198	0.037	0.0022	-1.912	0.05588	Neither
ENSG00000100376	LYM	0.07	3.4e-05	-0.3658	0.71452	0.067	5.5e-05	-0.4704	0.63809	Neither
ENSG00000100393	LYM	0.0017	0.24	-0.83051	0.40625	-0.0035	0.63	-0.411	0.68107	Neither
ENSG00000100395	LYM	0.016	0.033	-0.5818	0.5607	0.017	0.027	-0.7413	0.45852	Neither
ENSG00000100413	LYM	0.0057	0.13	0.31833	0.75024	0.0034	0.19	0.3311	0.74055	Neither
ENSG00000100417	LYM	0.12	4.9e-08	0.49041	0.62384	0.12	4.9e-08	0.7191	0.4721	Neither
ENSG00000100418	LYM	0.2	9.9e-13	-1.08549	0.27771	0.19	5.6e-12	-0.9978	0.31837	Neither
ENSG00000100422	LYM	-0.0045	0.92	-0.66276	0.50748	0.005	0.15	0.052	0.95853	Neither
ENSG00000100426	LYM	0.046	0.00077	-0.03266	0.97395	0.056	0.00022	-0.1128	0.91022	Neither
ENSG00000100429	LYM	-0.0016	0.43	-0.81579	0.41462	0.00064	0.29	-0.331	0.74064	Neither
ENSG00000100441	LYM	0.081	9.4e-06	0.286792	0.77427	0.082	7.5e-06	0.32567	0.74468	Neither
ENSG00000100445	LYM	0.29	1.4e-18	1.61694	0.10589	0.29	1.4e-18	1.69566	0.08995	Neither
ENSG00000100448	LYM	0.28	4.5e-18	0.198497	0.84266	0.27	3.5e-17	0.31986	0.74908	Neither
ENSG00000100461	LYM	0.21	3e-13	-0.050573	0.95967	0.2	1e-12	-0.19558	0.84494	Neither
ENSG00000100473	LYM	0.27	4.9e-17	-0.603908	0.5459	0.26	1.5e-16	-0.56895	0.56939	Neither
ENSG00000100483	LYM	0.14	2.4e-09	0.554224	0.57943	0.13	2.7e-08	0.47518	0.63466	Neither
ENSG00000100504	LYM	0.079	1.2e-05	0.413058	0.67956	0.047	0.00066	0.872	0.38321	Neither
ENSG00000100519	LYM	0.037	0.0023	-2.1969	0.02803	0.023	0.013	-2.33177	0.01971	Neither
ENSG00000100526	LYM	0.01	0.07	2.64167	0.00825	0.0056	0.14	2.3598	0.01828	Neither
ENSG00000100528	LYM	0.21	1.9e-13	-1.56739	0.11702	0.22	1.1e-13	-1.72134	0.08519	Neither
ENSG00000100554	LYM	0.53	1e-38	-0.363607	0.71615	0.54	4.5e-39	-0.50995	0.61009	Neither
ENSG00000100577	LYM	0.039	0.0017	1.28466	0.19891	0.024	0.011	1.39681	0.16247	Neither
ENSG00000100592	LYM	0.25	1.5e-15	0.773702	0.43911	0.24	3.9e-15	0.61574	0.53807	Neither
ENSG00000100596	LYM	0.064	7.5e-05	-1.6392	0.10117	0.041	0.0013	-1.50058	0.13347	Neither
ENSG00000100600	LYM	0.037	0.0023	0.406101	0.68467	0.019	0.021	0.98593	0.32417	Neither
ENSG00000100605	LYM	0.076	1.8e-05	0.53012	0.59603	0.072	2.8e-05	0.53552	0.59229	Neither
ENSG00000100612	LYM	-0.0039	0.71	0.855034	0.39253	-0.0044	0.88	1.16863	0.24255	Neither
ENSG00000100644	LYM	0.0056	0.13	0.697282	0.48563	-0.0044	0.86	0.446	0.6556	Neither
ENSG00000100697	LYM	0.033	0.0039	1.86265	0.06251	0.029	0.0062	1.587	0.11251	Neither
ENSG00000100714	LYM	8e-05	0.31	-1.05998	0.28915	-0.003	0.57	-0.77143	0.44045	Neither
ENSG00000100744	LYM	0.29	1.5e-18	0.425937	0.67015	0.29	2.9e-18	0.515	0.60655	Neither
ENSG00000100749	LYM	0.0013	0.26	-0.885539	0.37587	0.0041	0.17	0.177	0.85951	Neither
ENSG00000100764	LYM	0.0042	0.16	-2.28499	0.02231	-0.0045	0.92	-2.482	0.01306	Neither
ENSG00000100784	LYM	0.0052	0.14	1.34931	0.17724	-0.0017	0.43	1.64962	0.09902	Neither
ENSG00000100814	LYM	-0.0042	0.8	-0.894625	0.37099	-0.0044	0.86	-1.06809	0.28548	Neither
ENSG00000100815	LYM	0.067	5.4e-05	1.06526	0.28676	0.058	0.00016	1.15282	0.24898	Neither
ENSG00000100883	LYM	0.11	2.6e-07	-1.52636	0.12692	0.095	1.5e-06	-1.70853	0.08754	Neither
ENSG00000100889	LYM	0.0075	0.1	-0.761375	0.44643	-0.0045	0.92	-0.60545	0.54488	Neither
ENSG00000100890	LYM	0.057	0.00018	0.723766	0.46921	0.017	0.027	0.867	0.38594	Neither
ENSG00000100902	LYM	0.049	0.00051	-0.385823	0.69963	0.026	0.0086	-0.38522	0.70008	Neither
ENSG00000100918	LYM	0.051	0.00039	-0.302605	0.76219	0.022	0.015	-0.02872	0.97709	Neither
ENSG00000100938	LYM	0.00073	0.28	0.729386	0.46577	0.0057	0.13	-0.467	0.6405	Neither
ENSG00000100941	LYM	0.011	0.061	-0.708819	0.47844	0.013	0.049	-0.5445	0.5861	Neither
ENSG00000100949	LYM	0.14	5.6e-09	-0.444675	0.65655	0.15	7e-10	-0.46506	0.64189	Neither
ENSG00000100983	LYM	0.063	9.1e-05	-0.054	0.956934	0.056	0.00021	-0.1702	0.86486	Neither
ENSG00000100991	LYM	0.45	9.9e-31	-0.13462	0.892911	0.46	2.6e-31	-0.1803	0.85688	Neither
ENSG00000100994	LYM	0.52	2.4e-37	0.18364	0.854298	0.51	7.6e-37	0.0842	0.93286	Neither
ENSG00000100997	LYM	0.21	3.6e-13	-0.07576	0.939613	0.2	8.6e-13	0.0731	0.94171	Neither
ENSG00000101017	LYM	0.0011	0.27	-0.29123	0.770874	-0.0044	0.89	-0.1988	0.84242	Neither
ENSG00000101019	LYM	0.31	1e-19	-0.10602	0.915567	0.3	4.6e-19	-0.1851	0.85319	Neither
ENSG00000101040	LYM	0.0028	0.2	1.34658	0.178115	-0.0025	0.51	0.556	0.57821	Neither
ENSG00000101052	LYM	0.022	0.015	-1.55221	0.120612	0.02	0.019	-1.0359	0.30025	Neither
ENSG00000101096	LYM	-0.0039	0.71	0.13536	0.892324	0.0055	0.14	-0.389	0.69728	Neither
ENSG00000101109	LYM	0.059	0.00015	1.50797	0.131561	0.046	0.00076	0.9653	0.33441	Neither
ENSG00000101138	LYM	-0.0044	0.9	2.7968	0.005161	-0.0032	0.59	3.233	0.00122	Neither
ENSG00000101150	LYM	0.15	2.3e-09	0.0152	0.987869	0.16	5.4e-10	-0.0945	0.9247	Neither
ENSG00000101158	LYM	0.011	0.061	0.72059	0.471163	-0.0045	1	0.467	0.64049	Neither
ENSG00000101160	LYM	0.11	2.7e-07	0.3019	0.762731	0.11	4.1e-07	0.6933	0.48814	Neither
ENSG00000101188	LYM	0.18	2e-11	0.23419	0.814836	0.17	5.8e-11	0.6076	0.54343	Neither
ENSG00000101189	LYM	0.0051	0.14	-0.87074	0.383897	0.0011	0.27	-0.0967	0.92294	Neither
ENSG00000101190	LYM	0.14	5.3e-09	-0.51395	0.607285	0.1	5e-07	-0.2904	0.77148	Neither
ENSG00000101193	LYM	0.0017	0.24	0.48438	0.628116	0.0081	0.094	0.552	0.58095	Neither
ENSG00000101213	LYM	0.00072	0.28	0.49488	0.620682	0.019	0.022	0.1044	0.91688	Neither
ENSG00000101220	LYM	-0.0011	0.38	-0.1889	0.85017	-0.0023	0.48	-0.049	0.96092	Neither
ENSG00000101224	LYM	0.0064	0.12	-1.4906	0.136067	-0.004	0.74	-1.3649	0.17227	Neither
ENSG00000101236	LYM	0.00062	0.29	-0.45279	0.650698	-0.0028	0.54	-0.234	0.81498	Neither
ENSG00000101247	LYM	0.011	0.06	-1.20146	0.229575	0.014	0.04	-1.1489	0.25061	Neither
ENSG00000101255	LYM	0.1	4.4e-07	-1.22153	0.221885	0.1	8.3e-07	-1.6788	0.09319	Neither
ENSG00000101290	LYM	0.33	2.8e-21	-0.73694	0.461159	0.33	5.2e-21	-0.7004	0.48366	Neither
ENSG00000101307	LYM	0.28	4.8e-18	-0.07151	0.94299	0.26	1.3e-16	0.0827	0.93408	Neither
ENSG00000101310	LYM	0.28	4.5e-18	1.92218	0.054584	0.18	3.8e-11	1.9454	0.05172	Neither
ENSG00000101336	LYM	-0.0016	0.42	-1.65096	0.098747	-0.0035	0.64	-1.6183	0.10559	Neither
ENSG00000101337	LYM	0.098	1e-06	-0.22296	0.823564	0.063	8.8e-05	-0.5736	0.56627	Neither
ENSG00000101343	LYM	0.053	0.00031	0.19612	0.844519	0.062	9.9e-05	0.0863	0.93126	Neither
ENSG00000101346	LYM	0.055	0.00022	0.39742	0.69106	0.065	6.5e-05	0.2727	0.78507	Neither
ENSG00000101361	LYM	0.0042	0.17	-1.76442	0.07766	-0.0025	0.51	-0.751	0.45265	Neither
ENSG00000101363	LYM	-0.0013	0.4	0.39439	0.69329	0.0007	0.28	0.3683	0.71268	Neither
ENSG00000101365	LYM	0.0011	0.27	-0.16264	0.870802	-0.0044	0.89	-0.0246	0.98034	Neither
ENSG00000101367	LYM	0.0095	0.077	-1.52593	0.127027	0.0046	0.16	-1.114	0.26528	Neither
ENSG00000101384	LYM	0.036	0.0027	-0.42549	0.670479	0.044	0.00093	-0.73	0.46537	Neither
ENSG00000101421	LYM	0.1	5e-07	0.97625	0.328942	0.089	3.2e-06	0.86	0.38977	Neither
ENSG00000101425	LYM	0.07	3.4e-05	-0.92357	0.355711	0.042	0.0013	-0.6791	0.49706	Neither
ENSG00000101439	LYM	0.14	6.4e-09	0.19783	0.843178	0.11	2.7e-07	-0.1196	0.90476	Neither
ENSG00000101442	LYM	0.12	3.4e-08	0.11185	0.910943	0.13	2.2e-08	0.398	0.69063	Neither
ENSG00000101444	LYM	0.12	6.5e-08	-0.97408	0.330017	0.12	7.3e-08	-0.939	0.34772	Neither
ENSG00000101445	LYM	0.27	2e-17	-0.34377	0.731023	0.28	7.3e-18	-0.4027	0.68717	Neither
ENSG00000101457	LYM	0.25	1.6e-15	-0.11079	0.911783	0.25	8.2e-16	-0.219	0.82661	Neither
ENSG00000101460	LYM	0.0029	0.2	1.00856	0.313185	0.01	0.068	0.6982	0.48506	Neither
ENSG00000101464	LYM	0.025	0.011	-0.44247	0.65815	0.027	0.008	-0.5911	0.55447	Neither
ENSG00000101473	LYM	0.0049	0.15	1.10096	0.270914	-0.00068	0.36	1.1032	0.26993	Neither
ENSG00000101474	LYM	0.11	2.9e-07	-0.53996	0.589223	0.09	3e-06	-0.3806	0.70347	Neither
ENSG00000101544	LYM	-0.0043	0.85	0.53339	0.593764	-0.0041	0.77	0.559	0.576162	Neither
ENSG00000101557	LYM	0.057	0.00018	-0.72475	0.468605	0.061	0.00012	-0.96408	0.335006	Neither
ENSG00000101574	LYM	0.058	0.00015	2.0421	0.041142	0.052	0.00034	1.78852	0.073692	Neither
ENSG00000101605	LYM	-0.0045	0.93	0.548538	0.583323	0.007	0.11	0.69	0.490194	Neither
ENSG00000101608	LYM	0.13	1.3e-08	1.06363	0.287497	0.13	1.2e-08	0.97202	0.331043	Neither
ENSG00000101639	LYM	-0.0041	0.78	-1.64965	0.099014	-0.0029	0.55	-1.09563	0.273241	Neither
ENSG00000101654	LYM	0.11	3.8e-07	-1.05188	0.292853	0.12	7e-08	-1.01405	0.31056	Neither
ENSG00000101665	LYM	-0.0044	0.89	0.909821	0.362917	-0.0045	0.96	0.77121	0.44058	Neither
ENSG00000101746	LYM	-0.0021	0.47	0.985173	0.324539	0.0034	0.19	1.842	0.065475	Neither
ENSG00000101752	LYM	0.0068	0.11	-1.60451	0.108602	0.003	0.2	-1.973	0.048496	Neither
ENSG00000101773	LYM	0.12	3.6e-08	1.33843	0.180758	0.11	1.7e-07	1.25326	0.210113	Neither
ENSG00000101782	LYM	0.28	9.4e-18	-0.021852	0.982566	0.27	4.1e-17	-0.21054	0.833248	Neither
ENSG00000102445	LYM	0.12	3.7e-08	-0.96038	0.33686	0.098	1e-06	-1.07219	0.28364	Neither
ENSG00000102452	LYM	0.0016	0.25	-0.71182	0.47657	-0.0032	0.58	-0.28896	0.77261	Neither
ENSG00000102554	LYM	0.0056	0.14	0.11296	0.91006	0.0073	0.11	0.35791	0.72041	Neither
ENSG00000102572	LYM	0.0087	0.087	0.06404	0.94894	4e-05	0.32	-0.41134	0.68082	Neither
ENSG00000102575	LYM	0.43	5.2e-29	1.3416	0.17973	0.42	5.7e-28	1.829	0.0674	Neither
ENSG00000102595	LYM	0.044	0.00097	1.17527	0.23989	0.077	1.5e-05	1.14017	0.25422	Neither
ENSG00000102699	LYM	0.07	3.4e-05	-1.20119	0.22968	0.039	0.0018	-1.03039	0.30283	Neither
ENSG00000102710	LYM	-0.0032	0.59	0.70817	0.47884	-0.004	0.75	1.264	0.20623	Neither
ENSG00000102743	LYM	0.012	0.056	-0.7632	0.44534	0.017	0.03	-0.79814	0.42479	Neither
ENSG00000102753	LYM	0.0035	0.18	-0.94193	0.34623	0.0054	0.14	-0.77294	0.43956	Neither
ENSG00000102760	LYM	0.051	0.00039	0.94856	0.34284	0.062	9.4e-05	0.819	0.41279	Neither
ENSG00000102763	LYM	0.057	0.00018	0.26326	0.79235	0.022	0.015	0.26457	0.79134	Neither
ENSG00000102781	LYM	-0.0011	0.39	-0.76676	0.44322	-0.0043	0.82	-0.64	0.52217	Neither
ENSG00000102786	LYM	0.0086	0.088	-0.34777	0.72801	-0.0045	0.93	-0.69864	0.48478	Neither
ENSG00000102796	LYM	0.038	0.0019	0.47336	0.63596	0.028	0.0074	0.46422	0.64249	Neither
ENSG00000102805	LYM	0.0096	0.077	-1.02948	0.30326	0.029	0.0063	-0.98	0.32709	Neither
ENSG00000102871	LYM	-0.0028	0.54	-1.31479	0.188581	-0.0002	0.33	-1.626	0.10395	Neither
ENSG00000102882	LYM	0.036	0.0027	0.2627	0.792784	0.026	0.0093	0.38873	0.69748	Neither
ENSG00000102886	LYM	-0.0042	0.79	1.73231	0.083219	0.0098	0.075	1.844	0.06518	Neither
ENSG00000102893	LYM	0.029	0.0061	-0.25013	0.802485	0.031	0.0046	-0.26569	0.79048	Neither
ENSG00000102897	LYM	0.19	2.6e-12	0.28051	0.779084	0.19	4e-12	0.71575	0.47415	Neither
ENSG00000102910	LYM	0.059	0.00015	0.81978	0.412342	0.05	0.00046	0.84747	0.39673	Neither
ENSG00000102921	LYM	0.06	0.00012	0.00621	0.995042	0.051	0.00038	0.157	0.87524	Neither
ENSG00000102931	LYM	0.027	0.008	0.14265	0.886566	0.034	0.0031	-0.2532	0.80011	Neither
ENSG00000102978	LYM	0.0032	0.19	-0.15485	0.876943	-0.0001	0.32	-0.308	0.75808	Neither
ENSG00000103018	LYM	0.014	0.042	-0.97509	0.329516	0.035	0.0031	-1.67	0.09492	Neither
ENSG00000103024	LYM	-0.0031	0.58	0.36585	0.714477	0.0055	0.14	0.88634	0.37543	Neither
ENSG00000103037	LYM	0.017	0.029	-0.75398	0.450863	0.013	0.046	-0.73	0.46539	Neither
ENSG00000103047	LYM	0.0041	0.17	-1.45837	0.14474	0.011	0.067	-1.43798	0.15044	Neither
ENSG00000103051	LYM	0.037	0.0021	-2.22258	0.026244	0.024	0.012	-2.422	0.01544	Neither
ENSG00000103064	LYM	0.29	2.4e-18	-1.88447	0.059502	0.3	3.6e-19	-2.08186	0.03736	Neither
ENSG00000103066	LYM	0.00048	0.29	0.571	0.568001	-0.0027	0.53	1.63321	0.10242	Neither
ENSG00000103121	LYM	0.24	4.2e-15	0.59494	0.551881	0.23	2.6e-14	0.42919	0.66779	Neither
ENSG00000103126	LYM	0.22	1.3e-13	1.69836	0.08944	0.24	6.9e-15	1.356	0.1751	Neither
ENSG00000103148	LYM	0.14	3.2e-09	-0.07435	0.940728	0.088	3.5e-06	0.28756	0.77368	Neither
ENSG00000103160	LYM	0.0019	0.23	2.03346	0.042006	-0.0041	0.76	2.04657	0.0407	Neither
ENSG00000103174	LYM	0.059	0.00015	-0.61321	0.539738	0.017	0.029	-0.84307	0.39919	Neither
ENSG00000103194	LYM	-0.0045	0.94	0.78076	0.434946	0.0062	0.12	1.066	0.28642	Neither
ENSG00000103196	LYM	0.031	0.0048	0.51426	0.607072	0.026	0.0095	0.28114	0.7786	Neither
ENSG00000103199	LYM	-0.0017	0.43	-0.36443	0.715534	0.028	0.0071	-1.993	0.04626	Neither
ENSG00000103202	LYM	0.086	5.1e-06	0.0659	0.94746	0.087	4.1e-06	-0.31534	0.7525	Neither
ENSG00000103249	LYM	0.14	5.4e-09	-1.55335	0.120339	0.1	6.1e-07	-2.11102	0.03477	Neither
ENSG00000103257	LYM	-0.0037	0.67	0.37093	0.710693	0.0045	0.16	0.245	0.80646	Neither
ENSG00000103264	LYM	0.23	2.3e-14	-0.42081	0.673893	0.14	7.2e-09	-0.31116	0.75568	Neither
ENSG00000103313	LYM	0.5	4.9e-35	-0.07194	0.942653	0.49	3.7e-34	0.00961	0.99233	Neither
ENSG00000103335	LYM	-0.0045	0.99	0.49954	0.6174	-0.0017	0.43	0.841	0.40035	Neither
ENSG00000103342	LYM	0.12	9.4e-08	-2.23966	0.025113	0.052	0.00035	-2.60814	0.0091	Neither
ENSG00000103353	LYM	-0.0033	0.61	-0.73226	0.464008	0.0037	0.18	-0.85732	0.39127	Neither
ENSG00000103363	LYM	0.009	0.083	-0.56372	0.572944	-0.0043	0.84	-0.43089	0.66655	Neither
ENSG00000103365	LYM	0.088	3.5e-06	1.94578	0.051681	0.064	7.8e-05	1.87653	0.06058	Neither
ENSG00000103472	LYM	0.068	4.8e-05	-0.25678	0.797345	0.037	0.0023	0.15982	0.87302	Neither
ENSG00000103479	LYM	0.26	1.2e-16	0.23266	0.816023	0.27	8e-17	0.48786	0.62565	Neither
ENSG00000103489	LYM	0.19	5.8e-12	-0.23944	0.810765	0.15	8.3e-10	-0.03027	0.97585	Neither
ENSG00000103507	LYM	0.056	0.00021	-1.81441	0.069615	0.057	0.00018	-1.80169	0.07159	Neither
ENSG00000103510	LYM	0.059	0.00014	-0.18868	0.850342	0.05	0.00043	-0.06954	0.94456	Neither
ENSG00000103544	LYM	0.23	9.1e-15	0.58704	0.557178	0.18	1.1e-11	0.47096	0.63767	Neither
ENSG00000103549	LYM	-0.0045	0.93	-0.83887	0.401541	-0.0021	0.46	-1.27351	0.20284	Neither
ENSG00000103550	LYM	0.16	5e-10	0.0506	0.959643	0.16	1.9e-10	-0.07152	0.94299	Neither
ENSG00000103591	LYM	0.57	3.2e-43	-0.62385	0.53273	0.58	8e-44	-0.68838	0.49122	Neither
ENSG00000103642	LYM	0.25	6.1e-16	-1.17557	0.23977	0.24	1.9e-15	-1.05553	0.29118	Neither
ENSG00000103653	LYM	0.028	0.0073	1.14201	0.25345	0.026	0.0087	1.0583	0.28992	Neither
ENSG00000103671	LYM	0.012	0.055	1.85768	0.06321	-0.0014	0.41	2.14463	0.03198	Neither
ENSG00000103723	LYM	0.0065	0.12	-0.053834	0.95707	0.012	0.055	0.2366	0.81297	Neither
ENSG00000103811	LYM	0.041	0.0014	-0.065924	0.94744	0.018	0.025	0.08602	0.93145	Neither
ENSG00000103852	LYM	-0.0044	0.87	-0.55552	0.57854	-0.0016	0.43	-0.71396	0.47525	Neither
ENSG00000103876	LYM	0.0088	0.085	0.48406	0.62834	0.00037	0.3	0.47257	0.63652	Neither
ENSG00000103932	LYM	0.18	1.4e-11	1.29974	0.19369	0.14	4.8e-09	1.07931	0.28045	Neither
ENSG00000103942	LYM	0.21	1.9e-13	-0.112144	0.91071	0.21	3.2e-13	-0.15354	0.87797	Neither
ENSG00000103966	LYM	0.081	8.9e-06	-1.06459	0.28706	0.055	0.00022	-1.16417	0.24435	Neither
ENSG00000103994	LYM	0.012	0.059	1.21663	0.22374	0.016	0.035	0.47521	0.63464	Neither
ENSG00000103995	LYM	0.06	0.00012	-0.193194	0.84681	0.055	0.00023	-0.18199	0.85559	Neither
ENSG00000104043	LYM	0.18	3.3e-11	0.088814	0.92923	0.16	3.4e-10	0.24538	0.80616	Neither
ENSG00000104047	LYM	0.03	0.0052	0.000423	0.99966	0.014	0.043	-0.34188	0.73244	Neither
ENSG00000104081	LYM	0.0031	0.19	-0.175467	0.86071	0.00078	0.28	-0.168	0.86658	Neither
ENSG00000104131	LYM	0.11	1.3e-07	0.216273	0.82877	0.12	7.7e-08	0.35471	0.72281	Neither
ENSG00000104133	LYM	0.064	7.4e-05	-0.401689	0.68791	0.1	7.7e-07	-0.43418	0.66416	Neither
ENSG00000104147	LYM	-0.0045	0.97	-2.39215	0.01675	-0.0034	0.63	-3.012	0.0026	Neither
ENSG00000104164	LYM	0.2	1.1e-12	1.10422	0.2695	0.19	5.5e-12	1.21487	0.22442	Neither
ENSG00000104205	LYM	0.066	5.6e-05	-0.27836	0.781	0.061	0.00011	-0.437155	0.662	Neither
ENSG00000104231	LYM	0.14	5.5e-09	-0.58389	0.559	0.12	6.1e-08	-0.466802	0.641	Neither
ENSG00000104312	LYM	-0.0037	0.67	1.04401	0.296	-0.0041	0.77	0.739243	0.46	Neither
ENSG00000104320	LYM	0.042	0.0012	-1.03158	0.302	0.049	0.0005	-1.4094	0.159	Neither
ENSG00000104324	LYM	0.38	5.2e-25	-1.34349	0.179	0.38	3.5e-25	-1.3119	0.19	Neither
ENSG00000104325	LYM	-0.0011	0.39	-0.37887	0.705	-0.0044	0.89	0.734	0.463	Neither
ENSG00000104331	LYM	-0.0016	0.42	-0.89169	0.373	-0.00079	0.36	-0.467161	0.64	Neither
ENSG00000104341	LYM	0.0086	0.088	1.91441	0.0556	-0.0035	0.64	1.39477	0.163	Neither
ENSG00000104361	LYM	0.22	4.5e-14	-0.85563	0.392	0.21	1.9e-13	-0.944068	0.345	Neither
ENSG00000104375	LYM	-0.0031	0.58	0.07211	0.943	0.0016	0.24	-0.227	0.82	Neither
ENSG00000104388	LYM	0.0088	0.086	1.15494	0.248	0.0024	0.22	1.20061	0.23	Neither
ENSG00000104419	LYM	0.17	4.8e-11	-0.91927	0.358	0.15	8.5e-10	-1.00704	0.314	Neither
ENSG00000104427	LYM	0.56	5.1e-42	-3.96058	7.48e-05	0.56	4.1e-42	-4.18287	2.88e-05	Neither
ENSG00000104432	LYM	0.041	0.0013	3.01587	0.00256	0.015	0.038	3.667	0.000245	Neither
ENSG00000104442	LYM	0.061	0.00011	0.95361	0.34	0.044	0.00088	0.553479	0.58	Neither
ENSG00000104447	LYM	0.062	9.4e-05	-0.4649	0.642	0.065	6.9e-05	-0.234885	0.814	Neither
ENSG00000104450	LYM	0.36	1.7e-23	0.74595	0.456	0.37	1.4e-24	0.716429	0.474	Neither
ENSG00000104472	LYM	0.28	6.5e-18	-1.28718	0.198	0.29	2.9e-18	-1.35603	0.175	Neither
ENSG00000104497	LYM	0.16	2.8e-10	0.31179	0.755	0.16	4.1e-10	0.444987	0.656	Neither
ENSG00000104518	LYM	0.18	1.8e-11	0.02201	0.982	0.14	4.7e-09	-0.309147	0.757	Neither
ENSG00000104522	LYM	-0.0038	0.69	2.28469	0.0223	-0.0019	0.45	2.25425	0.0242	Neither
ENSG00000104549	LYM	-0.0039	0.72	1.24117	0.215	-0.0035	0.63	1.27456	0.202	Neither
ENSG00000104626	LYM	0.16	4.2e-10	1.16664	0.243	0.16	3e-10	0.917107	0.359	Neither
ENSG00000104660	LYM	0.25	1.8e-15	0.03301	0.974	0.13	2.2e-08	0.187964	0.851	Neither
ENSG00000104695	LYM	0.0026	0.21	0.60045	0.548	-0.0045	0.91	0.535	0.593	Neither
ENSG00000104714	LYM	0.18	2e-11	1.29376	0.196	0.2	9.3e-13	1.21353	0.225	Neither
ENSG00000104731	LYM	0.00017	0.31	0.59407	0.552463	-0.004	0.74	0.79572	0.4262	Neither
ENSG00000104763	LYM	0.087	4.3e-06	-1.37623	0.169	0.083	7.3e-06	-1.46372	0.143	Neither
ENSG00000104774	LYM	-0.00057	0.35	0.54621	0.58492	-0.0036	0.66	0.306	0.7596	Neither
ENSG00000104783	LYM	0.26	1.3e-16	0.44868	0.65366	0.23	2.7e-14	0.540168	0.58908	Neither
ENSG00000104805	LYM	0.37	1.7e-24	-0.43544	0.66324	0.37	2.1e-24	-0.484817	0.62781	Neither
ENSG00000104812	LYM	-0.0014	0.41	-0.65687	0.51126	-0.0016	0.42	-0.693035	0.48829	Neither
ENSG00000104814	LYM	0.14	2.7e-09	-0.86898	0.38486	0.15	1.7e-09	-0.355026	0.72257	Neither
ENSG00000104823	LYM	-0.0044	0.88	-0.3259	0.7445	0.0022	0.22	0.382596	0.70202	Neither
ENSG00000104824	LYM	0.017	0.03	1.3838	0.16642	0.034	0.0031	0.804	0.4214	Neither
ENSG00000104835	LYM	0.38	6.9e-25	0.01137	0.99093	0.38	3.9e-25	0.020935	0.9833	Neither
ENSG00000104863	LYM	0.067	5.3e-05	0.60831	0.54298	0.059	0.00015	0.517	0.60516	Neither
ENSG00000104870	LYM	-0.0041	0.77	0.87425	0.38198	-0.0045	0.94	1.443	0.14902	Neither
ENSG00000104879	LYM	0.13	1.3e-08	-0.82997	0.40656	0.13	2.7e-08	-1.2581	0.20836	Neither
ENSG00000104880	LYM	-0.0044	0.88	1.67553	0.09383	-0.0025	0.5	1.75381	0.07946	Neither
ENSG00000104883	LYM	0.058	0.00016	-0.86839	0.38518	0.059	0.00014	-0.801577	0.4228	Neither
ENSG00000104894	LYM	0.061	0.00011	0.37677	0.70634	0.063	8.5e-05	0.469631	0.63862	Neither
ENSG00000104897	LYM	0.092	2.1e-06	0.10607	0.91553	0.049	0.00051	0.107121	0.91469	Neither
ENSG00000104972	LYM	0.27	2.8e-17	0.73621	0.4616	0.26	2.4e-16	0.580267	0.56173	Neither
ENSG00000104973	LYM	-0.0045	0.99	-1.12363	0.26117	-0.0035	0.64	-0.992	0.3212	Neither
ENSG00000104974	LYM	0.33	1.3e-21	-0.44839	0.65388	0.3	5.2e-19	-0.395734	0.6923	Neither
ENSG00000104976	LYM	-0.0045	0.92	0.98773	0.32329	0.0096	0.076	0.559213	0.57602	Neither
ENSG00000105048	LYM	0.039	0.0018	-0.81116	0.41727	0.025	0.01	-0.786485	0.43158	Neither
ENSG00000105053	LYM	0.36	8.2e-24	-0.57818	0.56314	0.19	6.9e-12	-0.433341	0.66477	Neither
ENSG00000105058	LYM	0.0022	0.22	0.54084	0.58861	0.0093	0.08	0.75	0.45325	Neither
ENSG00000105072	LYM	-0.003	0.56	-2.97381	0.00294	0.0072	0.11	-3.141	0.00168	Neither
ENSG00000105127	LYM	0.041	0.0013	-1.86511	0.06217	0.033	0.0036	-1.85994	0.06289	Neither
ENSG00000105185	LYM	0.082	7.7e-06	-0.65856	0.51018	0.042	0.0011	-0.261571	0.79365	Neither
ENSG00000105186	LYM	0.2	1.9e-12	-0.54677	0.58454	0.14	3.6e-09	-0.6904	0.48994	Neither
ENSG00000105193	LYM	0.047	0.00065	-0.48121	0.63037	0.023	0.013	-0.689881	0.49027	Neither
ENSG00000105202	LYM	0.0021	0.23	0.07686	0.93874	-0.0024	0.49	-0.027219	0.97829	Neither
ENSG00000105223	LYM	0.081	9.2e-06	0.88345	0.377	0.056	0.00021	0.756287	0.44948	Neither
ENSG00000105258	LYM	0.13	2.2e-08	1.12614	0.26011	0.12	9.2e-08	1.20458	0.22837	Neither
ENSG00000105281	LYM	0.069	4.2e-05	-0.29821	0.76554	0.056	0.0002	-0.279187	0.7801	Neither
ENSG00000105287	LYM	0.0034	0.19	0.63227	0.52721	-0.0043	0.81	0.09	0.92829	Neither
ENSG00000105339	LYM	0.13	2.2e-08	-1.37053	0.171	0.097	1.2e-06	-1.15586	0.248	Neither
ENSG00000105341	LYM	0.035	0.0027	2.28466	0.02233	0.022	0.015	2.195	0.02816	Neither
ENSG00000105352	LYM	0.15	6.2e-10	-0.91624	0.35954	0.14	2.9e-09	-0.971926	0.33109	Neither
ENSG00000105371	LYM	0.064	8e-05	0.45696	0.6477	0.039	0.0017	0.136991	0.89104	Neither
ENSG00000105372	LYM	0.0036	0.18	-1.01297	0.31108	0.0023	0.22	-1.25769	0.2085	Neither
ENSG00000105373	LYM	0.04	0.0014	-0.21494	0.82981	0.036	0.0025	0.110962	0.91165	Neither
ENSG00000105383	LYM	0.034	0.0032	0.19354	0.84654	0.034	0.0033	0.319606	0.74927	Neither
ENSG00000105393	LYM	-0.0034	0.62	0.66859	0.50375	-0.0032	0.59	0.817889	0.41342	Neither
ENSG00000105397	LYM	0.21	1.9e-13	-0.59494	0.55189	0.18	1.4e-11	-0.289066	0.77253	Neither
ENSG00000105404	LYM	0.031	0.0048	-1.80832	0.07056	0.023	0.014	-2.42774	0.01519	Neither
ENSG00000105447	LYM	0.19	2.6e-12	2.0489	0.04047	0.2	1.1e-12	2.203	0.02759	Neither
ENSG00000105472	LYM	0.01	0.069	0.98775	0.32328	-0.0026	0.52	0.316	0.752	Neither
ENSG00000105483	LYM	0.41	3.7e-27	-0.24517	0.80633	0.41	1.1e-27	-0.216677	0.82846	Neither
ENSG00000105497	LYM	0.23	1.1e-14	0.48327	0.6289	0.21	3.3e-13	0.494604	0.62088	Neither
ENSG00000105499	LYM	0.43	7.4e-29	0.56041	0.5752	0.4	6e-27	0.336857	0.73622	Neither
ENSG00000105501	LYM	0.067	5e-05	-0.75036	0.45304	0.026	0.0086	-0.633735	0.52625	Neither
ENSG00000105518	LYM	0.0057	0.13	0.90938	0.36315	0.00025	0.31	0.923979	0.3555	Neither
ENSG00000105520	LYM	0.051	0.00041	-1.67583	0.09377	0.067	5.1e-05	-1.86131	0.0627	Neither
ENSG00000105552	LYM	0.008	0.096	-1.85935	0.06298	0.014	0.045	-1.63886	0.10124	Neither
ENSG00000105568	LYM	0.02	0.019	-0.01768	0.98589	0.013	0.048	-0.426918	0.66944	Neither
ENSG00000105583	LYM	0.0065	0.12	0.31783	0.75061	0.015	0.035	0.453	0.65055	Neither
ENSG00000105609	LYM	0.11	2.3e-07	0.0033	0.99737	0.11	2.8e-07	-0.598744	0.54934	Neither
ENSG00000105612	LYM	0.14	8.3e-09	-0.11692	0.90693	0.13	1.4e-08	-0.257309	0.79694	Neither
ENSG00000105618	LYM	0.088	3.8e-06	-0.94828	0.34299	0.078	1.3e-05	-0.748842	0.45395	Neither
ENSG00000105619	LYM	0.17	1.4e-10	-0.80015	0.42362	0.15	8.5e-10	-0.983529	0.32535	Neither
ENSG00000105640	LYM	0.13	1e-08	-0.82978	0.40666	0.13	2.1e-08	-0.780626	0.43502	Neither
ENSG00000105656	LYM	0.04	0.0016	-0.43031	0.66697	0.048	0.00057	-0.690169	0.49009	Neither
ENSG00000105699	LYM	0.00093	0.27	-2.61879	0.00882	0.00031	0.3	-2.36292	0.01813	Neither
ENSG00000105726	LYM	0.13	1.9e-08	-0.43696	0.66214	0.14	7.7e-09	-0.367731	0.71307	Neither
ENSG00000105750	LYM	0.15	6.3e-10	0.9571	0.33852	0.12	6.5e-08	1.14631	0.25167	Neither
ENSG00000105771	LYM	0.028	0.0068	-1.12608	0.26013	0.015	0.036	-1.16924	0.24231	Neither
ENSG00000105778	LYM	0.22	9.9e-14	0.15276	0.878584	0.2	1.9e-12	-0.00197	0.998431	Neither
ENSG00000105793	LYM	-0.00028	0.33	0.25653	0.797538	0.007	0.11	0.721	0.47091	Neither
ENSG00000105829	LYM	0.13	2.4e-08	1.14709	0.251343	0.14	4.2e-09	0.98422	0.325006	Neither
ENSG00000105849	LYM	0.028	0.0066	0.35905	0.719557	0.013	0.049	0.336	0.736871	Neither
ENSG00000105851	LYM	0.069	4.3e-05	-0.86695	0.385969	0.051	0.00038	-0.70107	0.483261	Neither
ENSG00000105854	LYM	0.47	2e-32	-0.20019	0.84133	0.47	1.2e-32	-0.31354	0.753873	Neither
ENSG00000105856	LYM	0.042	0.0013	-0.51917	0.603641	0.033	0.0035	-0.3588	0.719743	Neither
ENSG00000105865	LYM	0.067	5e-05	-1.16977	0.242096	0.074	2.1e-05	-1.18188	0.237254	Neither
ENSG00000105875	LYM	0.064	7.8e-05	0.82941	0.406875	0.063	9.1e-05	0.51341	0.607666	Neither
ENSG00000105928	LYM	0.36	1e-23	-0.82675	0.408381	0.33	3.9e-21	-0.87948	0.379142	Neither
ENSG00000105939	LYM	0.017	0.029	0.46512	0.641843	0.022	0.015	-0.038	0.969688	Neither
ENSG00000105967	LYM	-0.0029	0.55	-0.19792	0.843109	0.018	0.024	0.556	0.578211	Neither
ENSG00000105983	LYM	0.39	7.8e-26	0.40482	0.68561	0.38	6e-25	0.20512	0.837481	Neither
ENSG00000106003	LYM	0.0031	0.19	-0.88636	0.375423	0.00063	0.29	-1.067	0.285972	Neither
ENSG00000106004	LYM	0.012	0.059	-0.21798	0.827447	0.022	0.015	-0.23085	0.81743	Neither
ENSG00000106028	LYM	-0.0033	0.6	-0.05934	0.952678	-0.0033	0.61	0.34	0.733857	Neither
ENSG00000106034	LYM	0.2	2e-12	0.50467	0.613793	0.053	0.0003	0.41144	0.680752	Neither
ENSG00000106049	LYM	0.058	0.00015	-0.35162	0.725123	0.045	0.00081	-0.10828	0.913777	Neither
ENSG00000106052	LYM	0.04	0.0016	1.4311	0.152401	0.036	0.0024	1.27651	0.201776	Neither
ENSG00000106066	LYM	0.23	2.3e-14	-0.55554	0.578524	0.22	8.8e-14	-0.31009	0.756495	Neither
ENSG00000106069	LYM	-0.0009	0.37	0.33692	0.736177	0.0087	0.087	0.27426	0.783883	Neither
ENSG00000106077	LYM	0.11	2.3e-07	-0.28466	0.775907	0.095	1.6e-06	-0.32864	0.742431	Neither
ENSG00000106105	LYM	0.14	4.2e-09	0.48348	0.628753	0.12	4e-08	0.37437	0.708132	Neither
ENSG00000106123	LYM	-0.0021	0.47	-0.01564	0.987519	0.017	0.028	-0.026	0.979257	Neither
ENSG00000106211	LYM	0.036	0.0026	0.13489	0.892702	0.014	0.043	0.26828	0.788481	Neither
ENSG00000106245	LYM	0.027	0.0081	-0.67016	0.502755	0.019	0.022	-0.9084	0.363669	Neither
ENSG00000106246	LYM	0.42	5.8e-28	-0.72626	0.467682	0.41	2.7e-27	-0.66993	0.5029	Neither
ENSG00000106261	LYM	0.21	3.9e-13	-0.30177	0.762825	0.21	4e-13	-0.078	0.937828	Neither
ENSG00000106266	LYM	0.035	0.0028	-0.17465	0.861357	0.017	0.03	-0.38962	0.696816	Neither
ENSG00000106299	LYM	0.052	0.00033	1.4069	0.159456	0.035	0.0027	1.3991	0.161784	Neither
ENSG00000106305	LYM	0.2	2.2e-12	0.18785	0.850995	0.17	1.1e-10	0.27188	0.785716	Neither
ENSG00000106348	LYM	-0.0039	0.73	1.17925	0.238297	-0.0023	0.49	1.517	0.129267	Neither
ENSG00000106355	LYM	0.19	3.8e-12	-0.43661	0.662398	0.14	4.1e-09	-0.41116	0.680954	Neither
ENSG00000106367	LYM	0.0018	0.24	1.03589	0.300251	0.0094	0.079	0.68221	0.495107	Neither
ENSG00000106392	LYM	0.025	0.0097	-1.86391	0.062335	0.023	0.014	-1.331	0.183189	Neither
ENSG00000106399	LYM	0.1	5.2e-07	0.13013	0.896463	0.1	5e-07	0.02074	0.983456	Neither
ENSG00000106404	LYM	0.11	2.1e-07	0.3844	0.70068	0.1	5.5e-07	0.25931	0.795399	Neither
ENSG00000106460	LYM	0.15	2e-09	-0.58706	0.557163	0.13	2.5e-08	-0.23296	0.815791	Neither
ENSG00000106524	LYM	0.0052	0.14	0.27506	0.783269	0.0019	0.23	0.15809	0.874388	Neither
ENSG00000106526	LYM	0.0083	0.092	-0.18993	0.849366	0.00078	0.28	-0.12983	0.896704	Neither
ENSG00000106546	LYM	-0.0044	0.9	0.42358	0.671873	-0.0035	0.64	0.252	0.801041	Neither
ENSG00000106560	LYM	0.035	0.0029	0.33871	0.734824	0.037	0.0021	0.06627	0.947164	Neither
ENSG00000106565	LYM	0.36	1.9e-23	-0.06175	0.950766	0.37	1.5e-24	-0.05069	0.959574	Neither
ENSG00000106588	LYM	0.067	5.3e-05	-0.57073	0.56818	0.089	3.3e-06	-0.29166	0.770545	Neither
ENSG00000106591	LYM	0.17	1.2e-10	-0.3081	0.758009	0.16	4.9e-10	-0.04573	0.963524	Neither
ENSG00000106603	LYM	0.093	2e-06	-0.38339	0.701429	0.092	2.4e-06	-0.20477	0.837753	Neither
ENSG00000106605	LYM	0.35	8.5e-23	0.93281	0.350918	0.34	2.6e-22	0.88362	0.376904	Neither
ENSG00000106610	LYM	0.23	3.4e-14	-1.19078	0.233742	0.22	1.2e-13	-1.50175	0.133161	Neither
ENSG00000106615	LYM	-0.0028	0.54	0.98739	0.32345	-0.0014	0.41	-0.16956	0.865354	Neither
ENSG00000106617	LYM	0.0048	0.15	0.32836	0.742641	0.0044	0.16	0.159	0.873669	Neither
ENSG00000106665	LYM	0.093	2e-06	-1.19903	0.230515	0.092	2.4e-06	-1.11798	0.263574	Neither
ENSG00000106683	LYM	-0.00074	0.36	-0.88516	0.376072	-0.00066	0.36	-0.88008	0.378818	Neither
ENSG00000106723	LYM	0.061	0.00011	0.829557	0.406789	0.028	0.0069	0.8025	0.422236	Neither
ENSG00000106733	LYM	0.34	7.7e-22	-0.391362	0.695529	0.33	2.1e-21	-0.3069	0.758918	Neither
ENSG00000106771	LYM	-0.0044	0.9	-0.673298	0.500758	-0.0017	0.43	-0.6768	0.498552	Neither
ENSG00000106780	LYM	0.14	6.7e-09	1.26421	0.206156	0.14	2.6e-09	1.2756	0.202102	Neither
ENSG00000106789	LYM	0.071	3.3e-05	0.561482	0.574469	0.043	0.0011	0.8438	0.398774	Neither
ENSG00000106804	LYM	0.23	1.5e-14	-1.69144	0.090753	0.2	9.8e-13	-1.5673	0.11704	Neither
ENSG00000106853	LYM	0.051	0.00037	0.256964	0.797207	0.029	0.0061	0.3683	0.712627	Neither
ENSG00000106868	LYM	0.4	2.1e-26	-0.857605	0.39111	0.39	5.1e-26	-1.036	0.300225	Neither
ENSG00000106948	LYM	0.047	0.00066	1.07308	0.283237	0.052	0.00033	1.054	0.291883	Neither
ENSG00000106952	LYM	0.096	1.4e-06	-0.176636	0.859794	0.073	2.4e-05	-0.0156	0.98752	Neither
ENSG00000106991	LYM	0.11	3e-07	-1.50671	0.131884	0.12	8.3e-08	-1.7345	0.082834	Neither
ENSG00000107021	LYM	-0.0033	0.6	-0.50486	0.613657	0.00019	0.31	-0.139	0.88945	Neither
ENSG00000107099	LYM	-0.00025	0.33	-0.845037	0.39809	0.012	0.058	-1.0752	0.282267	Neither
ENSG00000107104	LYM	0.0066	0.12	0.312666	0.754534	-0.0027	0.53	-0.099	0.921115	Neither
ENSG00000107201	LYM	0.07	3.8e-05	0.767661	0.442688	0.085	5.4e-06	0.8672	0.385835	Neither
ENSG00000107242	LYM	-0.0045	0.98	1.40564	0.159832	0.0026	0.21	2.31	0.020888	Neither
ENSG00000107262	LYM	0.12	5.2e-08	-0.715001	0.474608	0.12	9.1e-08	-0.3677	0.713115	Neither
ENSG00000107263	LYM	0.011	0.068	-0.989754	0.322294	-0.0029	0.56	0.019	0.984841	Neither
ENSG00000107290	LYM	0.064	7.3e-05	1.15472	0.248206	0.065	6.5e-05	0.7456	0.455906	Neither
ENSG00000107338	LYM	-0.0039	0.7	-0.276212	0.782385	-0.0035	0.63	-0.142	0.88708	Neither
ENSG00000107371	LYM	0.041	0.0013	0.063774	0.94915	0.03	0.0054	0.4701	0.638281	Neither
ENSG00000107372	LYM	0.084	6.1e-06	-0.229908	0.818164	0.047	0.00065	0.2384	0.811574	Neither
ENSG00000107438	LYM	0.0055	0.14	-1.36392	0.172593	0.015	0.038	-2.441	0.01465	Neither
ENSG00000107521	LYM	0.11	1.5e-07	0.96662	0.333732	0.021	0.017	0.75988	0.44733	Neither
ENSG00000107537	LYM	0.097	1.1e-06	-0.35935	0.719336	0.083	6.9e-06	0.36444	0.71553	Neither
ENSG00000107551	LYM	0.037	0.0022	-1.28202	0.199836	0.034	0.0032	-1.3934	0.1635	Neither
ENSG00000107566	LYM	0.039	0.0016	0.39241	0.694759	0.02	0.019	0.23633	0.81317	Neither
ENSG00000107593	LYM	0.43	1.9e-29	-1.16479	0.244104	0.44	3.8e-30	-1.17081	0.24167	Neither
ENSG00000107614	LYM	0.082	8.2e-06	0.65011	0.515621	0.066	6.2e-05	0.67072	0.5024	Neither
ENSG00000107672	LYM	0.0094	0.079	0.59593	0.551221	-0.0031	0.57	1.12063	0.26244	Neither
ENSG00000107736	LYM	0.089	3.1e-06	-1.48003	0.138865	0.08	9.8e-06	-1.94864	0.05134	Neither
ENSG00000107738	LYM	0.028	0.0074	0.03269	0.973919	0.022	0.014	-0.08278	0.93403	Neither
ENSG00000107745	LYM	0.0081	0.095	-0.12174	0.903104	-0.0031	0.57	1.19952	0.23033	Neither
ENSG00000107771	LYM	0.075	2e-05	0.43393	0.664341	0.054	0.00027	0.54813	0.5836	Neither
ENSG00000107789	LYM	0.099	9.4e-07	-0.85323	0.393534	0.11	1.5e-07	-0.82766	0.40787	Neither
ENSG00000107796	LYM	0.49	5.7e-35	1.49152	0.135825	0.5	1.4e-35	1.57294	0.11573	Neither
ENSG00000107798	LYM	0.3	4.7e-19	-0.43906	0.660622	0.22	1.1e-13	-0.77366	0.43913	Neither
ENSG00000107833	LYM	-0.0037	0.67	-1.58801	0.112283	-0.0044	0.89	-2.358	0.01837	Neither
ENSG00000107890	LYM	0.0047	0.15	0.60292	0.546564	-0.0024	0.49	0.816	0.4145	Neither
ENSG00000107902	LYM	0.27	1.9e-17	0.23403	0.814965	0.19	5.8e-12	0.22497	0.822	Neither
ENSG00000107929	LYM	0.011	0.065	-0.48259	0.629388	-0.0033	0.6	-1.309	0.19053	Neither
ENSG00000107937	LYM	0.045	0.00084	-0.45515	0.648998	0.036	0.0025	-0.88412	0.37663	Neither
ENSG00000107957	LYM	-0.0042	0.78	-1.20653	0.227612	-0.00086	0.37	-0.39068	0.69604	Neither
ENSG00000107959	LYM	0.13	1.9e-08	-0.63567	0.524993	0.075	1.9e-05	-0.71501	0.4746	Neither
ENSG00000108018	LYM	0.0065	0.12	-1.16584	0.243678	0.0055	0.14	-1.17347	0.24061	Neither
ENSG00000108064	LYM	0.24	4e-15	-0.22081	0.82524	0.22	6.3e-14	-0.23577	0.81361	Neither
ENSG00000108091	LYM	-0.0044	0.89	0.53543	0.592354	0.011	0.062	1.793	0.07297	Neither
ENSG00000108094	LYM	0.023	0.013	-0.32165	0.747719	0.032	0.004	0.606	0.54451	Neither
ENSG00000108107	LYM	0.35	1.2e-22	1.04943	0.29398	0.38	9.1e-25	0.873603	0.38233	Neither
ENSG00000108219	LYM	0.11	2.6e-07	2.11513	0.034419	0.097	1.1e-06	1.20855	0.22684	Neither
ENSG00000108244	LYM	0.0082	0.093	-1.71	0.0881	0.011	0.065	-1.927	0.05398	Neither
ENSG00000108256	LYM	-0.0028	0.54	-0.409	0.682	-0.0044	0.88	-0.533	0.594034	Neither
ENSG00000108306	LYM	-0.004	0.74	-2.63	0.00844	-0.0022	0.48	-1.98847	0.04676	Neither
ENSG00000108344	LYM	0.045	0.00079	-0.949	0.343	0.021	0.018	-2.794	0.005206	Neither
ENSG00000108384	LYM	0.55	1.5e-40	-0.103	0.918	0.55	5.6e-41	-0.03792	0.969755	Neither
ENSG00000108387	LYM	0.0055	0.14	-0.338	0.735	-0.0015	0.42	-0.55759	0.577121	Neither
ENSG00000108395	LYM	0.096	1.4e-06	-0.935	0.35	0.12	7.3e-08	-0.86031	0.38962	Neither
ENSG00000108405	LYM	0.42	1.7e-28	1.68	0.0922	0.43	2e-29	1.73923	0.081995	Neither
ENSG00000108423	LYM	0.0071	0.11	-0.869	0.385	0.00071	0.28	-0.76947	0.441617	Neither
ENSG00000108439	LYM	0.12	4.9e-08	1.27	0.203	0.076	1.6e-05	1.66684	0.095545	Neither
ENSG00000108465	LYM	0.025	0.01	0.273	0.785	0.033	0.0038	0.37538	0.707376	Neither
ENSG00000108518	LYM	0.0042	0.17	0.128	0.898	0.00036	0.3	0.17338	0.862356	Neither
ENSG00000108523	LYM	0.13	1.5e-08	-0.158	0.874	0.14	5.8e-09	-0.23345	0.81541	Neither
ENSG00000108551	LYM	0.079	1.1e-05	-1.84	0.0655	0.054	0.00027	-1.74228	0.08146	Neither
ENSG00000108559	LYM	0.41	2e-27	1.4	0.161	0.37	2.2e-24	1.58374	0.113253	Neither
ENSG00000108561	LYM	-0.002	0.45	-0.644	0.52	-0.00055	0.35	-0.741	0.458693	Neither
ENSG00000108582	LYM	0.13	2.4e-08	-0.184	0.854	0.1	6.4e-07	-0.0675	0.946186	Neither
ENSG00000108590	LYM	-0.0017	0.43	-0.828	0.408	-0.003	0.56	-0.783	0.433627	Neither
ENSG00000108592	LYM	-0.0037	0.68	-1.1	0.273	-0.0035	0.64	-0.69597	0.486446	Neither
ENSG00000108599	LYM	0.18	2.1e-11	-0.233	0.816	0.14	4.6e-09	-0.34307	0.731544	Neither
ENSG00000108604	LYM	0.096	1.4e-06	-0.927	0.354	0.1	7.5e-07	-0.73379	0.463079	Neither
ENSG00000108622	LYM	-0.0026	0.52	3.5	0.000467	-0.00071	0.36	3.70345	0.000213	Neither
ENSG00000108639	LYM	0.013	0.049	-1.57	0.117	0.034	0.0034	-1.808	0.070607	Neither
ENSG00000108654	LYM	-0.0023	0.48	0.584	0.559	-0.0044	0.86	0.73934	0.459699	Neither
ENSG00000108666	LYM	0.16	4.2e-10	-0.0513	0.959	0.18	1.7e-11	-0.06532	0.947923	Neither
ENSG00000108784	LYM	0.063	8.9e-05	-1.08	0.28	0.056	0.00021	-1.03283	0.301686	Neither
ENSG00000108840	LYM	0.025	0.01	-0.578	0.563	0.016	0.032	-0.16353	0.870098	Neither
ENSG00000108846	LYM	0.055	0.00023	-0.895	0.371	0.075	2e-05	-0.18161	0.855887	Neither
ENSG00000108854	LYM	0.003	0.2	-0.826	0.409	0.0019	0.23	-0.857	0.391445	Neither
ENSG00000108861	LYM	0.074	2.1e-05	-0.329	0.742	0.058	0.00016	-0.30304	0.761863	Neither
ENSG00000108883	LYM	0.003	0.2	-0.00401	0.997	-0.00052	0.35	0.59228	0.553662	Neither
ENSG00000108932	LYM	0.05	0.00044	0.165	0.869	0.039	0.0017	0.17286	0.862765	Neither
ENSG00000108946	LYM	0.65	3.2e-52	0.288	0.773	0.66	1.3e-53	0.26396	0.791811	Neither
ENSG00000108953	LYM	0.019	0.021	0.385	0.7	0.013	0.048	0.408	0.683274	Neither
ENSG00000108960	LYM	-0.0029	0.55	-1.12	0.265	-0.0027	0.53	-1.064	0.287329	Neither
ENSG00000109046	LYM	0.12	3.4e-08	-0.0777	0.938	0.13	1e-08	-0.16544	0.868601	Neither
ENSG00000109047	LYM	0.071	3.1e-05	-0.919	0.358	0.069	4.1e-05	-0.49984	0.617189	Neither
ENSG00000109062	LYM	0.077	1.4e-05	1.46	0.143	0.088	3.5e-06	1.19562	0.231843	Neither
ENSG00000109084	LYM	0.039	0.0018	0.986	0.324	0.048	0.00059	1.15503	0.248077	Neither
ENSG00000109099	LYM	0.091	2.4e-06	0.353	0.724	0.042	0.0013	0.31277	0.754456	Neither
ENSG00000109113	LYM	0.011	0.06	-0.927	0.354	-9.7e-05	0.32	-1.30414	0.192185	Neither
ENSG00000109171	LYM	0.0086	0.089	-0.65558	0.512092	-0.0045	0.93	-0.60391	0.545906	Neither
ENSG00000109184	LYM	-0.0012	0.39	-0.44105	0.659179	0.0053	0.14	-0.47126	0.637458	Neither
ENSG00000109272	LYM	0.01	0.07	0.31557	0.752329	-0.0035	0.63	0.19933	0.842002	Neither
ENSG00000109320	LYM	0.0018	0.24	1.70723	0.087779	-0.003	0.57	1.49804	0.134122	Neither
ENSG00000109323	LYM	0.43	8.3e-29	0.86326	0.387992	0.4	1.1e-26	0.77337	0.439305	Neither
ENSG00000109436	LYM	0.098	1e-06	-0.21829	0.827207	0.1	5.9e-07	0.01976	0.984236	Neither
ENSG00000109445	LYM	0.0029	0.2	-0.99997	0.317324	-0.0044	0.89	-0.69827	0.485011	Neither
ENSG00000109501	LYM	-0.0025	0.51	1.2193	0.222731	0.012	0.052	0.93377	0.350423	Neither
ENSG00000109536	LYM	0.091	2.6e-06	0.98983	0.322257	0.077	1.5e-05	0.945	0.344659	Neither
ENSG00000109606	LYM	0.0069	0.11	0.71372	0.475397	-0.004	0.74	1.381	0.167279	Neither
ENSG00000109618	LYM	-4.3e-05	0.32	-0.7746	0.438578	0.0089	0.084	-0.863	0.388137	Neither
ENSG00000109654	LYM	0.044	0.00099	0.36446	0.715515	0.016	0.033	-0.15975	0.873079	Neither
ENSG00000109667	LYM	0.0082	0.093	-1.83229	0.066908	-0.0038	0.68	-0.813	0.416218	Neither
ENSG00000109736	LYM	0.11	2.9e-07	1.20508	0.228173	0.11	3.3e-07	0.90335	0.366342	Neither
ENSG00000109743	LYM	0.082	8.4e-06	-2.46085	0.013861	0.073	2.5e-05	-1.95347	0.050764	Neither
ENSG00000109756	LYM	0.055	0.00024	0.05242	0.958192	0.039	0.0018	0.11523	0.908262	Neither
ENSG00000109790	LYM	0.0085	0.089	0.99962	0.317497	0.0069	0.11	0.74567	0.455869	Neither
ENSG00000109814	LYM	0.19	4.8e-12	0.06256	0.95012	0.21	4.1e-13	0.32366	0.746195	Neither
ENSG00000109819	LYM	0.058	0.00017	-1.1428	0.25312	0.047	0.00066	-1.50571	0.132143	Neither
ENSG00000109854	LYM	0.12	5e-08	0.625954	0.531	0.1	4.7e-07	0.60685	0.544	Neither
ENSG00000109919	LYM	0.027	0.0075	-0.354864	0.723	0.037	0.0023	-0.25179	0.801	Neither
ENSG00000109929	LYM	-0.0027	0.53	-0.467696	0.64	-0.00035	0.34	-0.69609	0.486	Neither
ENSG00000109943	LYM	0.012	0.054	1.44786	0.148	0.013	0.045	1.42118	0.155	Neither
ENSG00000110002	LYM	0.086	4.9e-06	0.97047	0.332	0.088	3.7e-06	1.366	0.172	Neither
ENSG00000110025	LYM	0.0017	0.24	-0.13976	0.889	0.00014	0.31	-0.62361	0.533	Neither
ENSG00000110031	LYM	0.0001	0.31	0.505293	0.613	0.00077	0.28	0.57527	0.565	Neither
ENSG00000110047	LYM	0.011	0.068	-1.78984	0.0735	-0.003	0.57	-1.022	0.307	Neither
ENSG00000110057	LYM	0.11	3.7e-07	-0.883333	0.377	0.036	0.0026	-1.36744	0.171	Neither
ENSG00000110060	LYM	0.25	6.6e-16	0.405368	0.685	0.25	7e-16	0.44909	0.653	Neither
ENSG00000110063	LYM	-0.00033	0.34	-0.576377	0.564	-0.00055	0.35	-0.85575	0.392	Neither
ENSG00000110074	LYM	0.39	5.6e-26	0.803553	0.422	0.38	6.9e-25	0.67729	0.498	Neither
ENSG00000110075	LYM	0.14	2.6e-09	0.647259	0.517	0.13	2.7e-08	0.63343	0.526	Neither
ENSG00000110077	LYM	0.31	1.2e-19	1.71215	0.0869	0.28	8.3e-18	1.32476	0.185	Neither
ENSG00000110079	LYM	0.055	0.00024	-0.434703	0.664	0.066	5.6e-05	-0.55187	0.581	Neither
ENSG00000110080	LYM	0.0061	0.12	-1.24221	0.214	0.0061	0.13	-0.74404	0.457	Neither
ENSG00000110090	LYM	0.12	7.5e-08	-0.278262	0.781	0.11	3.2e-07	-0.42663	0.67	Neither
ENSG00000110104	LYM	0.073	2.4e-05	-1.07163	0.284	0.053	0.00031	-1.20354	0.229	Neither
ENSG00000110108	LYM	0.00067	0.28	0.450392	0.652	-0.0039	0.71	-0.019	0.985	Neither
ENSG00000110172	LYM	0.0093	0.08	-1.72913	0.0838	0.0017	0.24	-1.296	0.195	Neither
ENSG00000110195	LYM	-0.0013	0.4	-0.595376	0.552	-0.004	0.75	-0.554	0.58	Neither
ENSG00000110200	LYM	0.14	6.7e-09	-0.15476	0.877	0.14	4.8e-09	-0.12173	0.903	Neither
ENSG00000110203	LYM	0.3	6.3e-19	-0.358655	0.72	0.29	1.8e-18	-0.22679	0.821	Neither
ENSG00000110218	LYM	0.27	3.7e-17	0.0218	0.983	0.25	1.6e-15	0.13104	0.896	Neither
ENSG00000110237	LYM	0.093	2.1e-06	-1.55833	0.119	0.087	4e-06	-1.4963	0.135	Neither
ENSG00000110315	LYM	0.049	0.00052	1.36675	0.172	0.026	0.0092	0.319	0.75	Neither
ENSG00000110324	LYM	0.045	0.00083	0.152829	0.879	0.023	0.013	1.22821	0.219	Neither
ENSG00000110330	LYM	0.088	3.6e-06	0.449215	0.653	0.088	3.6e-06	0.16777	0.867	Neither
ENSG00000110344	LYM	-0.0045	0.94	1.63008	0.103	-0.0045	0.92	1.351	0.177	Neither
ENSG00000110395	LYM	0.098	1.1e-06	-0.591568	0.554	0.1	7.9e-07	-0.61515	0.538	Neither
ENSG00000110429	LYM	-0.0043	0.82	-0.375807	0.707	0.007	0.11	-0.494	0.621	Neither
ENSG00000110435	LYM	-0.0039	0.71	1.02624	0.305	-0.0044	0.88	0.99479	0.32	Neither
ENSG00000110455	LYM	0.18	2e-11	1.21181	0.226	0.027	0.0078	1.32345	0.186	Neither
ENSG00000110514	LYM	0.041	0.0013	0.464655	0.642	0.049	0.00051	0.69675	0.486	Neither
ENSG00000110536	LYM	0.002	0.23	1.39847	0.162	0.0019	0.23	1.32034	0.187	Neither
ENSG00000110619	LYM	0.0015	0.25	-0.365265	0.715	0.015	0.037	-0.469	0.639	Neither
ENSG00000110651	LYM	0.12	9.6e-08	0.601864	0.547	0.076	1.7e-05	0.55456	0.579	Neither
ENSG00000110693	LYM	0.0082	0.094	-1.69623	0.0898	-0.0036	0.65	-1.742	0.0815	Neither
ENSG00000110696	LYM	-0.004	0.75	1.89304	0.0584	0.0036	0.18	1.83656	0.0663	Neither
ENSG00000110711	LYM	-0.002	0.46	0.624297	0.532	0.002	0.23	1.348	0.178	Neither
ENSG00000110717	LYM	0.14	2.8e-09	0.187316	0.851	0.082	8.4e-06	0.01748	0.986	Neither
ENSG00000110719	LYM	0.013	0.048	-0.755331	0.45	0.016	0.033	-0.66573	0.506	Neither
ENSG00000110756	LYM	0.054	0.00028	-0.084321	0.933	0.053	0.0003	0.1857	0.853	Neither
ENSG00000110768	LYM	0.096	1.4e-06	-0.728411	0.466	0.089	3.2e-06	-0.77064	0.441	Neither
ENSG00000110799	LYM	0.1	7.6e-07	-0.888	0.37455	0.11	3.9e-07	-0.787017	0.43127	Neither
ENSG00000110801	LYM	-0.00057	0.35	0.447	0.65484	-0.00078	0.36	0.657122	0.5111	Neither
ENSG00000110851	LYM	-0.0041	0.75	-0.00341	0.99728	0.00077	0.28	0.239	0.81111	Neither
ENSG00000110852	LYM	0.24	4.7e-15	-0.274	0.7842	0.24	5.5e-15	-0.204186	0.83821	Neither
ENSG00000110871	LYM	0.14	6.8e-09	0.203	0.83945	0.14	5.3e-09	0.275444	0.78298	Neither
ENSG00000110876	LYM	0.13	1e-08	-1.17	0.24275	0.11	2e-07	-1.21257	0.22529	Neither
ENSG00000110880	LYM	-0.0024	0.5	0.316	0.75211	-0.0018	0.44	0.25	0.80259	Neither
ENSG00000110888	LYM	0.00076	0.28	1.05	0.29572	-0.0042	0.8	1.359	0.17415	Neither
ENSG00000110906	LYM	0.37	5.3e-24	0.748	0.45464	0.34	2.7e-22	0.673018	0.50094	Neither
ENSG00000110917	LYM	0.03	0.0053	0.778	0.4363	0.024	0.012	1.22	0.22246	Neither
ENSG00000110931	LYM	0.27	7.4e-17	0.223	0.82337	0.26	3.5e-16	0.370951	0.71067	Neither
ENSG00000111052	LYM	0.1	7.3e-07	0.0484	0.96137	0.088	3.9e-06	0.000656	0.99948	Neither
ENSG00000111142	LYM	0.0029	0.2	0.837	0.40283	0.018	0.025	0.669	0.5035	Neither
ENSG00000111144	LYM	0.38	2.4e-25	0.0707	0.94366	0.38	2.3e-25	0.222378	0.82402	Neither
ENSG00000111181	LYM	0.05	0.00045	0.327	0.74393	0.033	0.0036	0.39163	0.69533	Neither
ENSG00000111186	LYM	0.028	0.0067	0.36	0.71866	0.056	0.00022	0.207	0.83601	Neither
ENSG00000111196	LYM	0.033	0.0036	-0.996	0.31926	0.016	0.035	-1.03406	0.30111	Neither
ENSG00000111215	LYM	-0.00074	0.36	0.151	0.88031	-0.0045	0.91	0.111478	0.91124	Neither
ENSG00000111224	LYM	-0.0032	0.59	0.821	0.41158	-0.0041	0.77	1.021	0.30725	Neither
ENSG00000111229	LYM	0.063	8.4e-05	0.177	0.85981	0.046	0.00076	0.017933	0.98569	Neither
ENSG00000111231	LYM	0.42	1.2e-28	0.599	0.54913	0.42	2.6e-28	0.609309	0.54232	Neither
ENSG00000111237	LYM	0.13	2.8e-08	0.53	0.5961	0.13	3.1e-08	0.621416	0.53433	Neither
ENSG00000111252	LYM	-0.004	0.73	1.3	0.19433	0.019	0.021	1.393	0.16362	Neither
ENSG00000111271	LYM	0.047	0.00062	-1.28	0.20078	0.063	9e-05	-1.18975	0.23415	Neither
ENSG00000111321	LYM	0.0099	0.074	-0.471	0.63732	0.01	0.072	-0.754	0.45085	Neither
ENSG00000111328	LYM	0.27	2.3e-17	0.604	0.54608	0.27	5.5e-17	0.578946	0.56263	Neither
ENSG00000111331	LYM	-0.0041	0.77	0.527	0.59789	0.017	0.028	1.404	0.16032	Neither
ENSG00000111335	LYM	0.037	0.0023	1.21	0.22783	0.024	0.011	1.29482	0.19538	Neither
ENSG00000111339	LYM	0.015	0.038	0.135	0.89226	0.025	0.011	0.25	0.80259	Neither
ENSG00000111358	LYM	0.33	6.2e-21	0.202	0.83985	0.32	3.2e-20	0.178976	0.85796	Neither
ENSG00000111364	LYM	0.17	4.2e-11	-0.0624	0.95028	0.16	3.2e-10	-0.067704	0.94602	Neither
ENSG00000111371	LYM	0.0029	0.2	-0.523	0.60108	0.016	0.031	-0.372	0.70989	Neither
ENSG00000111445	LYM	0.049	0.0005	-1.79	0.07284	0.045	0.00082	-2.016	0.0438	Neither
ENSG00000111450	LYM	0.074	2.1e-05	0.271	0.78649	0.056	0.00022	0.442918	0.65783	Neither
ENSG00000111481	LYM	0.0013	0.26	-0.455	0.64933	0.0054	0.14	-0.581944	0.5606	Neither
ENSG00000111554	LYM	0.22	1.3e-13	0.937	0.34893	0.21	2.4e-13	0.846	0.39755	Neither
ENSG00000111602	LYM	-0.0026	0.51	-1.39	0.16307	-0.0045	0.96	-1.88588	0.05931	Neither
ENSG00000111605	LYM	-0.0044	0.91	2.11	0.03504	-0.0044	0.9	1.566	0.11735	Neither
ENSG00000111615	LYM	-0.0045	0.98	0.359	0.71985	-0.0025	0.5	-0.748	0.45446	Neither
ENSG00000111639	LYM	0.46	8.4e-32	1.41	0.15748	0.23	3.4e-14	1.40185	0.16096	Neither
ENSG00000111640	LYM	0.092	2.2e-06	-0.958	0.33798	0.03	0.0057	-1.00613	0.31435	Neither
ENSG00000111647	LYM	0.012	0.059	0.22	0.82615	-0.0044	0.87	-0.057919	0.95381	Neither
ENSG00000111652	LYM	-0.0031	0.58	-0.0128	0.98978	-0.0043	0.84	0.109262	0.91299	Neither
ENSG00000111666	LYM	0.39	5.5e-26	0.518	0.60477	0.36	8.7e-24	0.433059	0.66497	Neither
ENSG00000111696	LYM	0.43	8.5e-29	-0.269	0.78793	0.41	2.5e-27	-0.166652	0.86764	Neither
ENSG00000111711	LYM	0.16	4.3e-10	2	0.04523	0.14	2.6e-09	2.02944	0.04241	Neither
ENSG00000111716	LYM	0.098	1.1e-06	0.13	0.89687	0.07	3.8e-05	0.19694	0.84387	Neither
ENSG00000111731	LYM	0.14	5.9e-09	0.172	0.86347	0.14	5.7e-09	0.320853	0.74832	Neither
ENSG00000111737	LYM	0.00052	0.29	-0.168	0.86655	0.0027	0.21	0.021	0.98325	Neither
ENSG00000111775	LYM	0.0016	0.24	0.395	0.69277	-0.0033	0.61	-0.202	0.83992	Neither
ENSG00000111801	LYM	0.24	4.3e-15	0.212498	0.831719	0.22	1.1e-13	0.107428	0.91445	Neither
ENSG00000111817	LYM	0.0032	0.19	-1.40575	0.1598	0.0044	0.16	-0.92	0.357573	Neither
ENSG00000111837	LYM	0.0096	0.077	-2.78056	0.005427	0.0093	0.08	-1.88926	0.058857	Neither
ENSG00000111843	LYM	0.31	4.8e-20	-0.146243	0.883729	0.3	2.7e-19	-0.172838	0.862779	Neither
ENSG00000111845	LYM	0.014	0.043	-0.499691	0.617292	0.054	0.00027	-0.497	0.619189	Neither
ENSG00000111846	LYM	0.11	3.9e-07	0.875483	0.381311	0.1	5.8e-07	0.653804	0.513238	Neither
ENSG00000111850	LYM	0.28	7.4e-18	-0.420528	0.6741	0.29	1.5e-18	-0.666656	0.504992	Neither
ENSG00000111859	LYM	0.0074	0.1	-2.01562	0.04384	-0.0016	0.43	-1.77	0.076727	Neither
ENSG00000111860	LYM	0.22	6.5e-14	0.01436	0.988543	0.23	2.6e-14	-0.168363	0.866298	Neither
ENSG00000111875	LYM	0.0018	0.24	-1.80897	0.070455	-0.0044	0.88	-2.06155	0.03925	Neither
ENSG00000111880	LYM	0.00015	0.31	0.765931	0.443718	-0.0031	0.58	0.994787	0.31984	Neither
ENSG00000111885	LYM	-0.0016	0.42	-0.380112	0.703862	0.00065	0.29	-0.485	0.627676	Neither
ENSG00000111906	LYM	0.6	3.6e-46	0.872742	0.382804	0.59	1.2e-45	0.994586	0.319938	Neither
ENSG00000111912	LYM	0.057	0.00019	-0.696718	0.485979	0.07	3.7e-05	-0.71814	0.472671	Neither
ENSG00000111961	LYM	-0.0045	0.93	0.023798	0.981014	-0.0038	0.69	-0.728	0.466614	Neither
ENSG00000112031	LYM	0.01	0.071	-1.33513	0.181834	-0.0039	0.71	-1.45191	0.146526	Neither
ENSG00000112053	LYM	0.073	2.5e-05	0.674603	0.499928	0.066	6.1e-05	0.650813	0.515167	Neither
ENSG00000112096	LYM	0.027	0.0077	-0.8811	0.378264	0.023	0.012	-0.811064	0.417329	Neither
ENSG00000112110	LYM	0.073	2.4e-05	-0.971455	0.331322	0.018	0.027	-0.502528	0.615296	Neither
ENSG00000112118	LYM	0.0011	0.27	0.278612	0.780542	0.0019	0.24	0.468404	0.639496	Neither
ENSG00000112149	LYM	0.056	0.00022	0.1269	0.89902	0.042	0.0013	0.102972	0.917985	Neither
ENSG00000112167	LYM	0.067	5.1e-05	-0.350838	0.72571	0.042	0.0012	-0.243527	0.807597	Neither
ENSG00000112208	LYM	-0.0032	0.59	-0.34167	0.732599	-0.0045	0.97	-0.130467	0.896197	Neither
ENSG00000112210	LYM	0.41	3e-27	0.47242	0.636627	0.41	2.8e-27	0.343083	0.731536	Neither
ENSG00000112212	LYM	-0.0043	0.82	-1.05021	0.29362	0.0005	0.29	-0.337168	0.73599	Neither
ENSG00000112237	LYM	0.1	6.9e-07	-0.952134	0.341029	0.095	1.5e-06	-0.862254	0.388548	Neither
ENSG00000112242	LYM	0.031	0.0051	-0.291221	0.770882	0.037	0.0023	-0.993838	0.320302	Neither
ENSG00000112249	LYM	0.057	0.00018	1.91186	0.055894	0.051	0.0004	2.242	0.024961	Neither
ENSG00000112297	LYM	-0.0045	0.98	-0.111147	0.9115	-0.0039	0.7	-0.167	0.86737	Neither
ENSG00000112299	LYM	0.17	1.1e-10	-2.7657	0.00568	0.17	7e-11	-2.88984	0.003854	Neither
ENSG00000112303	LYM	0.19	7.9e-12	2.35001	0.018773	0.16	2.9e-10	2.63995	0.008292	Neither
ENSG00000112304	LYM	0.05	0.00046	0.554379	0.57932	0.029	0.0062	-0.027432	0.978115	Neither
ENSG00000112305	LYM	0.27	3.6e-17	-0.090804	0.927648	0.27	2.5e-17	-0.039531	0.968467	Neither
ENSG00000112343	LYM	0.0095	0.078	1.18244	0.23703	-0.00085	0.37	1.26922	0.204364	Neither
ENSG00000112357	LYM	0.047	0.00064	-0.76185	0.44615	0.024	0.012	-0.566956	0.570744	Neither
ENSG00000112365	LYM	0.073	2.5e-05	0.87989	0.378919	0.064	7.9e-05	0.912347	0.361586	Neither
ENSG00000112406	LYM	0.034	0.0033	-0.750965	0.452674	0.03	0.0055	-0.765101	0.444211	Neither
ENSG00000112419	LYM	-0.0034	0.63	-1.37212	0.170027	0.0018	0.24	-1.04061	0.298055	Neither
ENSG00000112425	LYM	0.049	0.00052	-0.831389	0.405754	0.051	0.00039	-1.03554	0.300415	Neither
ENSG00000112578	LYM	0.00092	0.27	0.648452	0.516693	-0.004	0.74	0.895899	0.370307	Neither
ENSG00000112584	LYM	0.24	6.2e-15	0.234627	0.814498	0.22	1.3e-13	0.089502	0.928683	Neither
ENSG00000112651	LYM	0.00022	0.31	0.252907	0.80034	-6.4e-05	0.32	-0.10901	0.913195	Neither
ENSG00000112679	LYM	-0.00072	0.36	1.10844	0.267672	0.0027	0.21	1.158	0.246864	Neither
ENSG00000112685	LYM	0.35	5.4e-23	-0.240618	0.809851	0.34	4.8e-22	-0.435027	0.663542	Neither
ENSG00000112697	LYM	0.22	6.7e-14	0.909306	0.363189	0.21	1.5e-13	0.881746	0.377914	Neither
ENSG00000112699	LYM	0.069	4.3e-05	-0.138915	0.889517	0.05	0.00046	-0.056	0.955342	Neither
ENSG00000112701	LYM	0.0033	0.19	0.471616	0.637201	-0.0034	0.63	-0.221349	0.824821	Neither
ENSG00000112763	LYM	0.0068	0.11	0.45866	0.646478	-0.0045	0.92	0.077996	0.937832	Neither
ENSG00000112799	LYM	0.39	4.4e-26	-1.45135	0.146683	0.37	2e-24	-1.61943	0.105355	Neither
ENSG00000112893	LYM	0.0067	0.12	-3.17014	0.00152	0.0015	0.25	-2.948	0.0032	Neither
ENSG00000112941	LYM	-0.0044	0.9	-0.309595	0.75687	-0.0011	0.39	-0.098	0.92193	Neither
ENSG00000112977	LYM	0.16	1.8e-10	-0.181598	0.8559	0.16	2.8e-10	0.13954	0.88902	Neither
ENSG00000112992	LYM	0.16	5.6e-10	0.126682	0.89919	0.14	2.6e-09	0.30722	0.75867	Neither
ENSG00000113068	LYM	0.042	0.0011	-0.019403	0.98452	0.045	0.00087	0.28804	0.77332	Neither
ENSG00000113088	LYM	-0.0045	0.93	-0.609698	0.54206	-0.0044	0.87	-1.37546	0.16899	Neither
ENSG00000113108	LYM	0.056	0.00021	-0.576795	0.56408	0.045	0.0008	-0.5209	0.60244	Neither
ENSG00000113141	LYM	-0.0019	0.45	-0.10514	0.91626	0.01	0.068	-0.32	0.74897	Neither
ENSG00000113194	LYM	0.0068	0.11	-0.147161	0.88301	0.014	0.04	0.186	0.85244	Neither
ENSG00000113240	LYM	-0.0038	0.69	-0.966292	0.3339	-0.0035	0.63	0.195	0.84539	Neither
ENSG00000113269	LYM	0.043	0.001	0.125989	0.89974	0.016	0.033	0.23538	0.81391	Neither
ENSG00000113272	LYM	0.38	1e-24	0.519143	0.60366	0.38	5.1e-25	0.50882	0.61088	Neither
ENSG00000113303	LYM	0.16	5.8e-10	-1.60851	0.10772	0.15	1.2e-09	-1.99752	0.04577	Neither
ENSG00000113318	LYM	0.34	4.8e-22	0.391717	0.69527	0.32	1.9e-20	0.27717	0.78165	Neither
ENSG00000113319	LYM	-0.0031	0.58	0.482162	0.62969	-0.0036	0.66	0.39736	0.6911	Neither
ENSG00000113368	LYM	0.0071	0.11	0.359215	0.71943	-0.0016	0.43	1.133	0.25721	Neither
ENSG00000113384	LYM	0.01	0.072	0.183401	0.85448	-0.0026	0.51	-0.012	0.99043	Neither
ENSG00000113448	LYM	0.012	0.059	1.33961	0.18037	0.0078	0.099	1.19787	0.23097	Neither
ENSG00000113494	LYM	-0.0044	0.86	0.665332	0.50584	-0.00046	0.34	0.50471	0.61376	Neither
ENSG00000113520	LYM	0.0021	0.23	-0.743486	0.45719	-0.00027	0.33	-0.504	0.61426	Neither
ENSG00000113552	LYM	0.11	3.1e-07	-1.41758	0.15631	0.052	0.00034	-1.19279	0.23295	Neither
ENSG00000113558	LYM	0.19	3.9e-12	-1.05129	0.29313	0.18	3.5e-11	-1.16141	0.24548	Neither
ENSG00000113597	LYM	0.024	0.012	-0.193125	0.84686	0.024	0.012	-0.13547	0.89224	Neither
ENSG00000113615	LYM	0.24	2.7e-15	-1.47697	0.13968	0.24	7.3e-15	-1.59678	0.11032	Neither
ENSG00000113621	LYM	0.28	1.7e-17	-0.621694	0.53414	0.26	2.9e-16	-0.89364	0.37152	Neither
ENSG00000113643	LYM	-0.00085	0.37	0.606503	0.54418	-0.0039	0.71	0.57894	0.56263	Neither
ENSG00000113648	LYM	0.11	3.4e-07	-0.19821	0.84288	0.11	3.1e-07	-0.42677	0.66955	Neither
ENSG00000113658	LYM	0.1	7.6e-07	-1.27572	0.20205	0.053	0.0003	-1.45901	0.14456	Neither
ENSG00000113716	LYM	0.083	6.7e-06	-1.16338	0.24467	0.088	3.7e-06	-1.34336	0.17916	Neither
ENSG00000113721	LYM	-0.00086	0.37	1.92754	0.05391	-0.0045	0.93	1.66914	0.09509	Neither
ENSG00000113734	LYM	0.0023	0.22	-0.612999	0.53988	-0.0042	0.8	-0.181	0.85637	Neither
ENSG00000113742	LYM	0.34	9.1e-22	0.323058	0.74665	0.35	1.3e-22	0.08012	0.93614	Neither
ENSG00000113758	LYM	0.22	5.8e-14	0.642797	0.52036	0.21	5.2e-13	1.08881	0.27624	Neither
ENSG00000113790	LYM	0.056	0.00021	0.982149	0.32603	0.079	1.2e-05	0.664596	0.50631	Neither
ENSG00000113851	LYM	0.3	2e-19	-0.143693	0.88574	0.28	1.2e-17	-0.049025	0.9609	Neither
ENSG00000113916	LYM	0.024	0.011	1.3967	0.1625	0.015	0.037	1.17988	0.23805	Neither
ENSG00000113971	LYM	0.11	3.1e-07	0.727418	0.46697	0.098	1e-06	0.702515	0.48236	Neither
ENSG00000114013	LYM	-0.0021	0.47	-1.39612	0.16268	-0.0018	0.44	-1.274	0.20266	Neither
ENSG00000114021	LYM	0.0083	0.091	-2.03055	0.0423	-0.0045	0.98	-1.11108	0.26653	Neither
ENSG00000114023	LYM	-0.0013	0.4	0.179203	0.85778	-0.0044	0.88	0.502156	0.61556	Neither
ENSG00000114030	LYM	0.014	0.04	-1.72852	0.0839	0.015	0.039	-2.051	0.04027	Neither
ENSG00000114054	LYM	0.086	4.6e-06	0.484656	0.62792	0.088	3.9e-06	0.220488	0.82549	Neither
ENSG00000114166	LYM	0.23	1.8e-14	-0.796061	0.426	0.2	2.2e-12	-0.762602	0.4457	Neither
ENSG00000114204	LYM	-0.0032	0.59	1.4399	0.1499	-0.00034	0.34	1.09041	0.27553	Neither
ENSG00000114268	LYM	0.0022	0.22	1.39985	0.16156	-0.0024	0.49	1.29721	0.19456	Neither
ENSG00000114316	LYM	-0.004	0.74	0.301549	0.763	0.0039	0.17	0.056045	0.95531	Neither
ENSG00000114331	LYM	0.0036	0.18	0.939728	0.34736	0.008	0.096	1.178	0.2388	Neither
ENSG00000114346	LYM	-0.0044	0.9	0.381696	0.70269	-0.0039	0.72	-0.143181	0.88615	Neither
ENSG00000114354	LYM	0.32	7.1e-21	0.698383	0.48494	0.33	3.2e-21	0.730448	0.46512	Neither
ENSG00000114378	LYM	0.017	0.027	0.502261	0.61548	0.024	0.012	0.518	0.60446	Neither
ENSG00000114388	LYM	0.0032	0.19	0.165157	0.86882	-0.0036	0.65	0.060303	0.95191	Neither
ENSG00000114405	LYM	0.089	3.3e-06	-1.42957	0.15284	0.027	0.0079	-1.1561	0.24764	Neither
ENSG00000114423	LYM	0.036	0.0026	-1.4041	0.16029	0.043	0.0011	-1.4322	0.15209	Neither
ENSG00000114446	LYM	0.37	2.9e-24	0.852678	0.39384	0.37	2.9e-24	0.865586	0.38672	Neither
ENSG00000114473	LYM	-0.0037	0.67	1.4924	0.13559	-0.0045	0.94	1.25878	0.20811	Neither
ENSG00000114480	LYM	-0.0034	0.61	-1.04923	0.29407	0.009	0.083	-0.78	0.43539	Neither
ENSG00000114503	LYM	0.01	0.072	0.134836	0.89274	0.0048	0.15	0.152909	0.87847	Neither
ENSG00000114520	LYM	0.012	0.056	-0.562523	0.57376	0.0098	0.075	-1.1511	0.24969	Neither
ENSG00000114541	LYM	0.11	2.9e-07	0.893309	0.37169	0.1	4.7e-07	1.13402	0.25679	Neither
ENSG00000114544	LYM	0.66	1.5e-54	1.27128	0.20363	0.66	5.5e-54	1.18677	0.23532	Neither
ENSG00000114554	LYM	-0.0031	0.57	1.69053	0.09093	-0.0045	0.94	2.548	0.01083	Neither
ENSG00000114650	LYM	0.0039	0.17	2.85047	0.00437	-0.0039	0.72	1.84912	0.06444	Neither
ENSG00000114738	LYM	0.17	5.3e-11	-0.959027	0.33755	0.18	1.4e-11	-1.07156	0.28392	Neither
ENSG00000114742	LYM	0.32	2.1e-20	-0.570363	0.56843	0.31	8.5e-20	-0.534298	0.59314	Neither
ENSG00000114744	LYM	0.34	9.3e-22	-2.29806	0.02156	0.25	6.8e-16	-1.75314	0.07958	Neither
ENSG00000114770	LYM	0.13	1.2e-08	-2.82717	0.0047	0.1	8.2e-07	-2.41595	0.01569	Neither
ENSG00000114796	LYM	0.037	0.0022	-0.565597	0.57167	0.016	0.035	-0.664929	0.5061	Neither
ENSG00000114812	LYM	0.00069	0.28	0.421605	0.67331	-0.0045	0.99	0.072583	0.94214	Neither
ENSG00000114850	LYM	0.085	5.2e-06	-0.975355	0.32938	0.094	1.8e-06	-0.892409	0.37217	Neither
ENSG00000114978	LYM	0.13	2.3e-08	-0.759442	0.447588	0.07	3.4e-05	-0.87838	0.37974	Neither
ENSG00000115053	LYM	-0.0024	0.5	0.196004	0.844607	-0.0038	0.7	-0.777	0.437159	Neither
ENSG00000115073	LYM	0.077	1.4e-05	1.56316	0.118014	0.055	0.00023	1.18431	0.236292	Neither
ENSG00000115084	LYM	0.056	0.00021	1.09254	0.274597	0.053	0.00029	1.16669	0.243334	Neither
ENSG00000115107	LYM	0.082	8e-06	-0.084257	0.932852	0.07	3.6e-05	-0.14747	0.882757	Neither
ENSG00000115129	LYM	0.22	8.1e-14	0.362668	0.716853	0.2	1.2e-12	0.32831	0.74268	Neither
ENSG00000115137	LYM	0.12	4.5e-08	-1.28709	0.198064	0.13	1e-08	-0.92963	0.352564	Neither
ENSG00000115138	LYM	0.3	6.1e-19	0.296753	0.766655	0.29	2.6e-18	0.10204	0.918725	Neither
ENSG00000115145	LYM	0.056	0.00022	-0.131072	0.895718	0.065	7e-05	-0.1727	0.862885	Neither
ENSG00000115155	LYM	0.039	0.0018	-1.96728	0.049151	0.017	0.03	-2.14884	0.031647	Neither
ENSG00000115159	LYM	0.073	2.4e-05	-0.385394	0.699946	0.072	2.7e-05	-0.36064	0.718368	Neither
ENSG00000115165	LYM	0.064	7.6e-05	0.888967	0.374021	0.069	4.3e-05	0.81729	0.413764	Neither
ENSG00000115204	LYM	0.049	0.00048	-0.798606	0.424519	0.047	0.00065	-0.7318	0.464289	Neither
ENSG00000115232	LYM	0.25	4.7e-16	-0.727305	0.467039	0.26	1.9e-16	-0.657	0.511181	Neither
ENSG00000115234	LYM	0.24	6.9e-15	-0.079128	0.93693	0.22	1.3e-13	0.1969	0.843902	Neither
ENSG00000115239	LYM	0.069	4.1e-05	2.36903	0.017835	0.066	5.8e-05	2.163	0.030541	Neither
ENSG00000115275	LYM	0.014	0.044	0.020523	0.983626	0.018	0.026	-0.26496	0.791037	Neither
ENSG00000115306	LYM	0.015	0.039	0.418152	0.675836	0.018	0.024	0.884	0.376696	Neither
ENSG00000115307	LYM	0.00048	0.29	0.491874	0.622808	-0.0019	0.45	-0.03	0.976067	Neither
ENSG00000115318	LYM	0.11	3.1e-07	0.050085	0.960054	0.062	0.0001	-0.40329	0.686733	Neither
ENSG00000115350	LYM	0.064	8e-05	-0.176222	0.86012	0.063	8.6e-05	0.231	0.817315	Neither
ENSG00000115355	LYM	0.051	0.00038	-0.729096	0.465943	0.049	0.00049	-0.60291	0.546566	Neither
ENSG00000115364	LYM	0.051	0.00038	-1.79479	0.072687	0.038	0.002	-1.852	0.064026	Neither
ENSG00000115365	LYM	0.13	1.9e-08	-0.214121	0.830453	0.14	4.1e-09	-0.156	0.876033	Neither
ENSG00000115392	LYM	0.011	0.066	1.64458	0.100057	0.00021	0.31	1.587	0.112513	Neither
ENSG00000115419	LYM	0.0015	0.25	-0.425413	0.670536	0.0029	0.2	-0.41	0.681806	Neither
ENSG00000115425	LYM	0.04	0.0015	1.90404	0.056905	0.021	0.016	1.716	0.086161	Neither
ENSG00000115446	LYM	0.2	1.4e-12	0.871257	0.383614	0.21	3.6e-13	1.08962	0.275878	Neither
ENSG00000115457	LYM	0.003	0.2	-0.973969	0.330072	-0.00064	0.36	-0.28762	0.77364	Neither
ENSG00000115523	LYM	0.05	0.00042	-0.514625	0.606815	0.013	0.049	-0.4335	0.664648	Neither
ENSG00000115525	LYM	0.077	1.6e-05	0.464907	0.641998	0.059	0.00014	0.50178	0.61582	Neither
ENSG00000115539	LYM	0.15	1.1e-09	-1.00282	0.315947	0.12	6.1e-08	-0.91806	0.358588	Neither
ENSG00000115561	LYM	-0.0025	0.51	0.774913	0.438391	-0.004	0.74	1.232	0.217949	Neither
ENSG00000115590	LYM	0.0018	0.24	-0.194092	0.846104	-0.0024	0.49	-0.168	0.866583	Neither
ENSG00000115607	LYM	0.0009	0.27	0.585853	0.557974	0.0019	0.23	-0.229	0.818869	Neither
ENSG00000115649	LYM	0.01	0.07	0.154599	0.877138	0.00074	0.28	0.11774	0.906275	Neither
ENSG00000115694	LYM	0.011	0.062	0.39857	0.69021	-0.0041	0.77	0.47129	0.637436	Neither
ENSG00000115738	LYM	0.062	9.6e-05	0.175675	0.860549	0.049	0.0005	0.07691	0.938699	Neither
ENSG00000115750	LYM	0.43	7e-29	-0.107767	0.914181	0.42	5.2e-28	0.16793	0.866634	Neither
ENSG00000115762	LYM	0.19	2.9e-12	0.703178	0.481945	0.21	2.5e-13	0.73397	0.462968	Neither
ENSG00000115816	LYM	0.028	0.0073	0.934891	0.349845	0.013	0.048	0.72105	0.47088	Neither
ENSG00000115825	LYM	0.066	5.8e-05	-0.555986	0.578221	0.064	7.8e-05	-0.6695	0.503177	Neither
ENSG00000115839	LYM	0.011	0.062	-2.57743	0.009954	0.0051	0.15	-2.36952	0.017811	Neither
ENSG00000115866	LYM	0.23	1.4e-14	1.47665	0.13977	0.16	2.3e-10	1.49278	0.135494	Neither
ENSG00000115896	LYM	0.15	6.5e-10	0.883341	0.377052	0.15	1.4e-09	0.96391	0.33509	Neither
ENSG00000115902	LYM	0.0017	0.24	1.61806	0.10565	0.0034	0.19	1.66021	0.096872	Neither
ENSG00000115904	LYM	0.38	2.1e-25	0.798296	0.424699	0.36	3e-23	0.96485	0.334622	Neither
ENSG00000115944	LYM	0.0021	0.23	-0.162952	0.870557	0.029	0.0062	0.10867	0.913465	Neither
ENSG00000115946	LYM	0.27	7.9e-17	1.97826	0.047899	0.2	2.3e-12	2.06015	0.039384	Neither
ENSG00000115956	LYM	0.079	1.1e-05	0.349993	0.726344	0.074	2.2e-05	0.10584	0.91571	Neither
ENSG00000115970	LYM	-0.002	0.46	-1.53628	0.124469	0.00047	0.29	-1.535	0.124784	Neither
ENSG00000115993	LYM	0.11	2.4e-07	1.33407	0.182182	0.078	1.3e-05	1.25426	0.209747	Neither
ENSG00000116001	LYM	0.27	2e-17	0.06716	0.946454	0.28	1e-17	-0.03336	0.973386	Neither
ENSG00000116005	LYM	0.085	5.4e-06	-0.336858	0.736224	0.048	0.00059	-0.53813	0.59049	Neither
ENSG00000116120	LYM	-0.001	0.38	-1.32853	0.184003	0.0015	0.25	-1.515	0.129772	Neither
ENSG00000116128	LYM	0.041	0.0013	-0.879216	0.379284	0.039	0.0016	-1.16912	0.242355	Neither
ENSG00000116157	LYM	0.44	2e-30	0.152399	0.878873	0.44	2.2e-30	-0.039364	0.9686	Neither
ENSG00000116198	LYM	0.096	1.3e-06	-1.80387	0.071251	0.096	1.3e-06	-1.99632	0.045899	Neither
ENSG00000116199	LYM	-0.0011	0.39	0.353572	0.72366	0.021	0.016	0.243609	0.807534	Neither
ENSG00000116205	LYM	0.27	4.2e-17	0.681123	0.495794	0.27	7.8e-17	0.846352	0.397356	Neither
ENSG00000116209	LYM	0.21	5.5e-13	0.015486	0.987645	0.2	2.4e-12	0.06	0.952156	Neither
ENSG00000116212	LYM	0.031	0.0045	0.467681	0.640013	0.015	0.038	0.705697	0.480377	Neither
ENSG00000116213	LYM	0.0026	0.21	0.217838	0.827555	0.0033	0.19	0.943	0.345681	Neither
ENSG00000116221	LYM	0.007	0.11	-0.140008	0.888654	-0.0032	0.6	-0.056	0.955342	Neither
ENSG00000116237	LYM	0.18	1.4e-11	-0.040958	0.96733	0.19	4.7e-12	0.106	0.915582	Neither
ENSG00000116251	LYM	0.028	0.007	0.321885	0.74754	0.033	0.0037	0.21826	0.827227	Neither
ENSG00000116260	LYM	-0.0045	0.94	-0.683452	0.494321	-0.0024	0.5	-0.791019	0.428933	Neither
ENSG00000116285	LYM	-0.0045	0.96	-0.762925	0.445508	-0.0044	0.86	-1.093	0.274394	Neither
ENSG00000116288	LYM	0.0043	0.16	0.38401	0.700971	0.0034	0.19	0.447007	0.65487	Neither
ENSG00000116455	LYM	-0.004	0.73	-1.7385	0.082123	-0.0044	0.91	-2.291	0.021963	Neither
ENSG00000116473	LYM	0.11	3.4e-07	0.508379	0.611188	0.037	0.0022	0.056036	0.955313	Neither
ENSG00000116489	LYM	0.022	0.014	-0.608297	0.542991	0.023	0.014	-0.604898	0.545247	Neither
ENSG00000116497	LYM	0.032	0.0043	1.81371	0.069722	0.03	0.0051	1.57752	0.114676	Neither
ENSG00000116574	LYM	0.044	0.00088	1.11856	0.263326	0.027	0.0076	0.268656	0.788194	Neither
ENSG00000116586	LYM	0.08	1.1e-05	-0.789321	0.429925	0.052	0.00036	-0.927395	0.353721	Neither
ENSG00000116641	LYM	0.25	5.6e-16	-1.06723	0.28587	0.24	4.9e-15	-1.25041	0.211149	Neither
ENSG00000116678	LYM	0.26	2e-16	-0.82791	0.407722	0.22	6.7e-14	-1.0487	0.294315	Neither
ENSG00000116688	LYM	0.36	3.3e-23	-1.03813	0.299211	0.33	4.2e-21	-0.828633	0.407312	Neither
ENSG00000116698	LYM	0.21	5.1e-13	1.03836	0.299102	0.22	1.2e-13	1.08433	0.278218	Neither
ENSG00000116717	LYM	0.064	7.9e-05	-1.16979	0.242086	0.043	0.0011	-0.902832	0.366615	Neither
ENSG00000116729	LYM	0.01	0.072	-0.655773	0.51197	0.0091	0.083	-0.994545	0.319958	Neither
ENSG00000116741	LYM	-0.0035	0.63	1.07738	0.281312	-0.0036	0.65	1.35247	0.176225	Neither
ENSG00000116786	LYM	0.15	1.8e-09	0.475617	0.634347	0.07	3.7e-05	0.996615	0.318951	Neither
ENSG00000116791	LYM	0.38	6.4e-25	0.905212	0.365353	0.33	6e-21	1.33309	0.182501	Neither
ENSG00000116815	LYM	-0.0034	0.62	0.645134	0.518841	-0.0045	0.98	0.485	0.627676	Neither
ENSG00000116824	LYM	-0.0038	0.69	-1.15968	0.24618	0.0029	0.2	0.029	0.976865	Neither
ENSG00000116830	LYM	0.52	1.7e-37	1.62485	0.104194	0.52	2.8e-37	1.62722	0.10369	Neither
ENSG00000116874	LYM	0.4	8.2e-27	0.072913	0.941875	0.38	2.1e-25	0.159439	0.873323	Neither
ENSG00000116903	LYM	0.00043	0.3	-1.5204	0.128409	-0.0032	0.59	-1.434	0.151572	Neither
ENSG00000116977	LYM	0.15	8.5e-10	-0.236743	0.812857	0.13	1e-08	-0.106152	0.915462	Neither
ENSG00000116983	LYM	0.0026	0.21	0.806382	0.420022	-0.0037	0.68	0.529263	0.596623	Neither
ENSG00000116984	LYM	0.1	7.6e-07	0.338504	0.734983	0.098	1e-06	0.653843	0.513213	Neither
ENSG00000116991	LYM	0.14	8e-09	0.662048	0.507941	0.13	1.5e-08	0.724293	0.468886	Neither
ENSG00000117009	LYM	0.38	5.1e-25	-0.504424	0.613963	0.36	8.8e-24	-0.379031	0.704665	Neither
ENSG00000117054	LYM	0.11	2.4e-07	0.299302	0.76471	0.072	2.9e-05	-0.012274	0.990207	Neither
ENSG00000117115	LYM	0.054	0.00028	-0.706848	0.479661	0.053	0.00032	-0.884	0.376696	Neither
ENSG00000117139	LYM	0.012	0.059	-1.10506	0.269132	-0.0045	0.94	0.024	0.980853	Neither
ENSG00000117143	LYM	-0.0015	0.41	-0.778517	0.436264	-0.0042	0.78	-0.769304	0.441713	Neither
ENSG00000117151	LYM	0.13	2.9e-08	-0.327964	0.742939	0.089	3.3e-06	-0.100245	0.92015	Neither
ENSG00000117153	LYM	0.0053	0.14	-1.3154	0.188374	0.002	0.23	-0.866553	0.386187	Neither
ENSG00000117222	LYM	-0.0019	0.44	0.285147	0.775532	-0.0029	0.55	0.084	0.933056	Neither
ENSG00000117226	LYM	0.3	2.6e-19	-1.58279	0.11347	0.28	4.7e-18	-1.59856	0.109918	Neither
ENSG00000117228	LYM	0.011	0.061	0.724767	0.468595	0.0015	0.25	-0.012	0.990426	Neither
ENSG00000117280	LYM	0.099	9.4e-07	0.095255	0.924112	0.082	7.8e-06	0.014062	0.988781	Neither
ENSG00000117298	LYM	0.049	0.00051	0.917385	0.358941	0.07	3.8e-05	1.10848	0.267654	Neither
ENSG00000117335	LYM	-0.0045	0.97	-0.878525	0.379659	-0.0041	0.76	-0.107842	0.914121	Neither
ENSG00000117385	LYM	0.17	1.1e-10	-0.333306	0.738903	0.16	4.3e-10	-0.434239	0.664115	Neither
ENSG00000117395	LYM	0.049	0.00048	-0.009033	0.992793	0.045	0.00081	-0.075158	0.940089	Neither
ENSG00000117448	LYM	0.078	1.3e-05	1.58737	0.11243	0.078	1.3e-05	1.76416	0.077705	Neither
ENSG00000117450	LYM	0.05	0.00044	1.17602	0.239587	0.043	0.0011	0.731	0.464779	Neither
ENSG00000117500	LYM	0.1	5.7e-07	0.470223	0.638196	0.081	9.4e-06	0.776176	0.437645	Neither
ENSG00000117505	LYM	0.19	9.1e-12	-1.21223	0.225426	0.2	2.3e-12	-1.28848	0.197579	Neither
ENSG00000117507	LYM	0.035	0.003	-0.207757	0.835419	0.038	0.002	-0.515971	0.605875	Neither
ENSG00000117533	LYM	0.22	8.6e-14	1.53659	0.124395	0.19	4e-12	1.29825	0.194203	Neither
ENSG00000117569	LYM	0.00016	0.31	0.993386	0.320522	0.0018	0.24	1.334	0.182204	Neither
ENSG00000117592	LYM	0.13	2.8e-08	0.42	0.674486	0.13	2.1e-08	0.467382	0.640226	Neither
ENSG00000117593	LYM	0.011	0.061	0.449462	0.653098	0.012	0.055	0.083364	0.933562	Neither
ENSG00000117601	LYM	-0.0029	0.55	0.684664	0.493556	0.0058	0.13	0.675	0.499676	Neither
ENSG00000117602	LYM	0.0019	0.24	0.215275	0.829553	-0.0029	0.55	0.146	0.883921	Neither
ENSG00000117632	LYM	0.0045	0.16	0.370182	0.711247	0.0062	0.12	0.086	0.931466	Neither
ENSG00000117697	LYM	0.048	0.00054	0.856156	0.391911	0.054	0.00028	1.02269	0.306456	Neither
ENSG00000117713	LYM	0.046	0.00072	-1.8213	0.068561	0.027	0.0078	-1.78424	0.074384	Neither
ENSG00000117748	LYM	0.17	8.2e-11	-0.556594	0.577805	0.14	4.8e-09	-0.269945	0.787203	Neither
ENSG00000117751	LYM	0.029	0.0059	0.852573	0.393896	0.029	0.0064	0.886949	0.375106	Neither
ENSG00000117791	LYM	0.04	0.0016	-0.103745	0.917371	0.036	0.0027	-0.317	0.751244	Neither
ENSG00000117859	LYM	0.097	1.2e-06	0.128118	0.898056	0.098	1e-06	-0.004	0.996808	Neither
ENSG00000117868	LYM	0.37	4.9e-24	0.24768	0.804379	0.37	2.9e-24	0.40119	0.688282	Neither
ENSG00000117877	LYM	0.046	0.00072	1.43543	0.15117	0.017	0.027	1.60108	0.10936	Neither
ENSG00000117899	LYM	-0.003	0.56	-0.562508	0.57377	0.028	0.0071	-0.099	0.92114	Neither
ENSG00000118007	LYM	-0.004	0.73	0.724605	0.46869	-0.0034	0.61	0.744	0.45688	Neither
ENSG00000118096	LYM	0.036	0.0024	-0.586561	0.557	0.046	0.00073	-0.51135	0.609	Neither
ENSG00000118197	LYM	0.2	1.1e-12	-1.30093	0.193281	0.15	2.3e-09	-1.14025	0.254184	Neither
ENSG00000118200	LYM	0.27	7e-17	0.95737	0.338381	0.27	6.8e-17	0.996082	0.31921	Neither
ENSG00000118217	LYM	0.12	6.7e-08	0.700744	0.483463	0.13	2.2e-08	0.868257	0.385254	Neither
ENSG00000118260	LYM	0.0021	0.23	-0.418046	0.675914	-0.0015	0.42	0.024	0.980853	Neither
ENSG00000118292	LYM	-0.0032	0.6	-1.9017	0.05721	0.0017	0.24	-1.9287	0.053768	Neither
ENSG00000118308	LYM	0.0018	0.24	0.00187	0.99851	0.0017	0.24	-0.164079	0.86967	Neither
ENSG00000118454	LYM	0.03	0.0057	0.914932	0.360228	0.038	0.002	1.24364	0.213633	Neither
ENSG00000118495	LYM	0.05	0.00042	0.042027	0.966477	0.038	0.002	0.042903	0.965779	Neither
ENSG00000118507	LYM	0.22	4.2e-14	0.780261	0.435237	0.21	5.6e-13	0.775445	0.438077	Neither
ENSG00000118508	LYM	-0.0034	0.62	1.18287	0.236863	0.0023	0.22	1.571	0.116183	Neither
ENSG00000118515	LYM	0.012	0.052	-0.456498	0.648032	-0.0045	0.93	-0.427206	0.669229	Neither
ENSG00000118564	LYM	0.21	1.6e-13	0.70713	0.479488	0.23	1.2e-14	0.68224	0.49509	Neither
ENSG00000118579	LYM	0.5	1.8e-35	-1.55977	0.118813	0.48	1.1e-33	-1.55737	0.119382	Neither
ENSG00000118640	LYM	0.17	1.4e-10	0.125855	0.899847	0.14	3.3e-09	0.22215	0.824195	Neither
ENSG00000118655	LYM	0.078	1.3e-05	-0.65208	0.51435	0.066	5.7e-05	-0.576659	0.56417	Neither
ENSG00000118705	LYM	0.085	5.6e-06	1.97116	0.048705	0.088	3.8e-06	2.0242	0.04295	Neither
ENSG00000118707	LYM	-0.0024	0.5	0.47095	0.637676	-0.0038	0.7	0.07	0.94419	Neither
ENSG00000118804	LYM	0.038	0.002	0.73301	0.463555	0.014	0.042	-0.02076	0.983435	Neither
ENSG00000118816	LYM	-0.0045	0.98	-0.37761	0.705718	-0.00032	0.34	-0.47936	0.631682	Neither
ENSG00000118900	LYM	-0.0035	0.64	-1.64404	0.100169	-0.0038	0.69	-1.413	0.15766	Neither
ENSG00000118939	LYM	0.18	3e-11	-0.94155	0.34643	0.17	7.6e-11	-1.05189	0.29285	Neither
ENSG00000118961	LYM	0.07	3.4e-05	-0.147527	0.882716	0.062	9.9e-05	-0.10176	0.918946	Neither
ENSG00000118985	LYM	0.031	0.0049	-0.417603	0.67624	0.014	0.04	-0.01493	0.98809	Neither
ENSG00000119042	LYM	-0.0039	0.72	0.844578	0.398347	-0.0045	0.99	0.465	0.641931	Neither
ENSG00000119138	LYM	0.03	0.0055	2.2688	0.023281	0.04	0.0015	1.6496	0.099019	Neither
ENSG00000119139	LYM	0.2	2.1e-12	-1.5382	0.123999	0.2	1.8e-12	-1.8135	0.06976	Neither
ENSG00000119231	LYM	0.0061	0.13	1.5193	0.12869	0.0034	0.19	1.548	0.12162	Neither
ENSG00000119242	LYM	0.046	0.00068	0.413	0.67932	0.05	0.00043	0.629698	0.52889	Neither
ENSG00000119285	LYM	0.038	0.0021	-0.876772	0.380611	0.044	0.00095	-1.31415	0.188795	Neither
ENSG00000119318	LYM	0.37	3.1e-24	0.393668	0.693826	0.37	1.3e-24	0.3595	0.719192	Neither
ENSG00000119326	LYM	0.043	0.0011	-0.005013	0.996	0.024	0.012	0.4874	0.625953	Neither
ENSG00000119328	LYM	0.0004	0.3	0.234244	0.814796	0.0011	0.27	0.5248	0.599701	Neither
ENSG00000119392	LYM	0.01	0.07	0.430544	0.6668	-0.0029	0.56	0.7087	0.478526	Neither
ENSG00000119396	LYM	0.25	1.7e-15	0.851239	0.394636	0.22	4.2e-14	0.9851	0.324575	Neither
ENSG00000119397	LYM	0.0013	0.26	-0.302121	0.76256	0.0092	0.081	-1.016	0.309629	Neither
ENSG00000119401	LYM	0.069	3.9e-05	-1.50109	0.133331	0.065	6.5e-05	-1.7141	0.086504	Neither
ENSG00000119403	LYM	0.12	9.9e-08	-0.041516	0.966885	0.07	3.7e-05	0.1927	0.847168	Neither
ENSG00000119421	LYM	0.029	0.0065	0.766319	0.443486	0.026	0.0095	1.0944	0.273777	Neither
ENSG00000119446	LYM	0.16	4.9e-10	0.082757	0.934045	0.16	4.6e-10	-0.3952	0.692731	Neither
ENSG00000119457	LYM	0.44	1.2e-29	0.250555	0.802158	0.4	1.1e-26	0.0857	0.931736	Neither
ENSG00000119471	LYM	0.13	1.3e-08	-0.023137	0.981541	0.12	4.6e-08	-0.265	0.791027	Neither
ENSG00000119509	LYM	0.13	2.9e-08	-0.746262	0.455509	0.1	6.3e-07	-0.9825	0.325846	Neither
ENSG00000119522	LYM	0.11	2.2e-07	-2.53089	0.011377	0.082	8.1e-06	-2.549	0.010805	Neither
ENSG00000119535	LYM	0.15	1.9e-09	-1.59382	0.110977	0.14	8.4e-09	-1.5925	0.111273	Neither
ENSG00000119559	LYM	-0.0044	0.91	-1.01554	0.30985	-0.0045	0.93	-1.071	0.28417	Neither
ENSG00000119599	LYM	0.081	9e-06	1.43813	0.1504	0.039	0.0018	1.86045	0.06282	Neither
ENSG00000119616	LYM	0.045	0.00078	-0.116593	0.90718	0.015	0.039	-0.10981	0.91256	Neither
ENSG00000119632	LYM	0.27	2.6e-17	0.456492	0.64804	0.25	6.2e-16	0.43386	0.66439	Neither
ENSG00000119640	LYM	0.048	0.00053	0.750295	0.45308	0.04	0.0016	1.09061	0.27544	Neither
ENSG00000119669	LYM	0.098	1.1e-06	-0.194325	0.84592	0.077	1.5e-05	-0.04785	0.96183	Neither
ENSG00000119673	LYM	-0.0031	0.57	-1.11845	0.26337	0.0016	0.25	-0.74718	0.45495	Neither
ENSG00000119684	LYM	0.0058	0.13	-0.550409	0.58204	0.0077	0.099	-0.301	0.76341	Neither
ENSG00000119685	LYM	0.03	0.0053	0.405123	0.68539	0.028	0.0071	-0.4905	0.62378	Neither
ENSG00000119686	LYM	0.068	4.4e-05	-1.54629	0.12203	0.064	7.8e-05	-1.22102	0.22208	Neither
ENSG00000119711	LYM	0.24	5.7e-15	0.232169	0.81641	0.15	2.2e-09	0.43964	0.6602	Neither
ENSG00000119718	LYM	0.39	5.5e-26	0.306834	0.75897	0.29	8.6e-19	0.06246	0.9502	Neither
ENSG00000119720	LYM	0.086	5.1e-06	0.277665	0.78127	0.1	6.9e-07	0.74747	0.45478	Neither
ENSG00000119723	LYM	-0.0045	0.94	0.395167	0.69272	0.00066	0.29	-0.282	0.77794	Neither
ENSG00000119725	LYM	0.05	0.00041	-1.24921	0.21159	0.038	0.002	-1.37041	0.17056	Neither
ENSG00000119737	LYM	0.012	0.057	0.59341	0.552907	-0.0044	0.87	0.895	0.370787	Neither
ENSG00000119760	LYM	0.0077	0.1	0.644618	0.519175	-0.0016	0.43	0.538	0.590577	Neither
ENSG00000119787	LYM	0.046	0.00069	-0.551997	0.580951	0.027	0.0076	-0.08354	0.933419	Neither
ENSG00000119820	LYM	0.036	0.0025	-2.43642	0.014833	0.037	0.0023	-2.80745	0.004994	Neither
ENSG00000119865	LYM	0.036	0.0025	0.071538	0.942969	0.038	0.002	0.21911	0.826564	Neither
ENSG00000119878	LYM	0.41	1.1e-27	0.360858	0.718205	0.42	1.9e-28	0.38459	0.700544	Neither
ENSG00000119900	LYM	0.26	4e-16	-2.24555	0.024733	0.24	5.7e-15	-2.4047	0.016186	Neither
ENSG00000119912	LYM	0.014	0.044	-1.08989	0.275762	0.019	0.022	-0.61572	0.53808	Neither
ENSG00000119943	LYM	0.12	1e-07	-0.04928	0.960694	0.11	1.5e-07	-0.27899	0.78025	Neither
ENSG00000119965	LYM	0.061	0.00011	-0.22647	0.820837	0.085	5.4e-06	-0.22315	0.82342	Neither
ENSG00000119977	LYM	0.12	3.6e-08	-0.88712	0.375013	0.12	6.5e-08	-0.82377	0.41007	Neither
ENSG00000119986	LYM	0.078	1.4e-05	-0.44017	0.659815	0.027	0.0083	0.04	0.96809	Neither
ENSG00000120008	LYM	0.57	3.9e-43	-1.69371	0.09032	0.57	3.4e-43	-1.65958	0.097	Neither
ENSG00000120053	LYM	0.043	0.001	0.45198	0.651284	0.033	0.0036	0.26516	0.79089	Neither
ENSG00000120088	LYM	-0.00042	0.34	1.34	0.179	-0.0026	0.52	0.786	0.431867	Neither
ENSG00000120159	LYM	0.12	5.5e-08	0.621295	0.534406	0.12	5.1e-08	0.3648	0.715229	Neither
ENSG00000120253	LYM	0.21	6e-13	-0.632802	0.526863	0.18	2.5e-11	-0.643866	0.519662	Neither
ENSG00000120262	LYM	0.1	6.5e-07	-0.174374	0.861571	0.078	1.4e-05	-0.11352	0.909619	Neither
ENSG00000120265	LYM	0.083	7.5e-06	1.44681	0.14795	0.065	6.6e-05	1.08446	0.278161	Neither
ENSG00000120314	LYM	0.11	2.6e-07	-0.341947	0.73239	0.1	6.9e-07	-0.48301	0.62909	Neither
ENSG00000120318	LYM	-0.0044	0.9	-1.77664	0.07563	-0.0013	0.4	-1.52171	0.12808	Neither
ENSG00000120327	LYM	0.00022	0.31	-0.876843	0.38057	0.014	0.041	-0.982	0.3261	Neither
ENSG00000120333	LYM	0.0041	0.17	0.06654	0.946948	-0.0029	0.55	0.601479	0.547521	Neither
ENSG00000120370	LYM	-0.0032	0.59	-0.522355	0.601423	0.0036	0.18	-0.116	0.907653	Neither
ENSG00000120437	LYM	-0.0045	0.95	0.168041	0.866551	-0.0041	0.77	0.348	0.72784	Neither
ENSG00000120438	LYM	0.18	1.6e-11	-1.23502	0.216824	0.11	1.2e-07	-0.681715	0.495419	Neither
ENSG00000120526	LYM	-0.004	0.73	0.81909	0.413	-0.0042	0.79	1.26671	0.205	Neither
ENSG00000120539	LYM	0.41	4e-27	-1.70079	0.088983	0.28	8.2e-18	-1.79236	0.07308	Neither
ENSG00000120594	LYM	0.058	0.00016	0.4647	0.64215	0.039	0.0016	0.23409	0.81492	Neither
ENSG00000120647	LYM	-0.0025	0.5	-2.65	0.00811	-0.0039	0.71	-2.33022	0.01979	Neither
ENSG00000120675	LYM	0.19	2.6e-12	-0.40729	0.6838	0.19	6.8e-12	-0.33371	0.7386	Neither
ENSG00000120685	LYM	0.069	3.9e-05	-0.21691	0.82828	0.053	0.00031	-0.26432	0.79153	Neither
ENSG00000120690	LYM	0.0095	0.078	1.62467	0.10423	-0.00076	0.36	1.37981	0.16765	Neither
ENSG00000120708	LYM	0.12	6.1e-08	0.597009	0.5505	0.15	1e-09	0.61302	0.53987	Neither
ENSG00000120725	LYM	-0.0045	0.98	-1.49873	0.13394	0.0062	0.12	-1.262	0.20695	Neither
ENSG00000120733	LYM	0.068	4.7e-05	-0.94145	0.34647	0.062	9.6e-05	-0.543	0.58713	Neither
ENSG00000120798	LYM	-0.0042	0.79	-0.149	0.88123	0.0065	0.12	-0.071723	0.94282	Neither
ENSG00000120802	LYM	0.055	0.00025	-0.624	0.53274	0.027	0.0083	-0.393	0.69432	Neither
ENSG00000120805	LYM	-0.0026	0.52	0.637	0.52397	0.0016	0.24	0.442	0.65849	Neither
ENSG00000120860	LYM	0.2	8.9e-13	-0.345	0.73038	0.19	2.8e-12	-0.298562	0.76527	Neither
ENSG00000120868	LYM	-0.0016	0.42	-0.98	0.32687	0.0027	0.21	-0.978	0.32807	Neither
ENSG00000120889	LYM	0.006	0.13	-0.62653	0.531	-0.0045	0.95	-0.314	0.754	Neither
ENSG00000120896	LYM	0.078	1.4e-05	2.32346	0.0202	0.074	2.1e-05	1.93122	0.0535	Neither
ENSG00000120899	LYM	0.15	1.1e-09	-0.06211	0.95	0.14	2.7e-09	-0.221228	0.825	Neither
ENSG00000120907	LYM	-0.0022	0.47	0.74425	0.457	-0.003	0.56	0.911	0.362	Neither
ENSG00000120915	LYM	0.0094	0.079	-1.76034	0.0784	0.0066	0.12	-1.11898	0.263	Neither
ENSG00000121039	LYM	0.042	0.0012	2.10705	0.0351	0.022	0.014	2.147	0.0318	Neither
ENSG00000121068	LYM	0.0099	0.074	-2.16	0.031	0.031	0.0047	-2.163	0.030541	Neither
ENSG00000121236	LYM	0.015	0.035	0.576055	0.565	0.014	0.041	0.684	0.494	Neither
ENSG00000121289	LYM	-0.00074	0.36	-0.23852	0.81148	-0.0038	0.7	-0.097	0.92273	Neither
ENSG00000121310	LYM	0.1	8.6e-07	1.0137	0.310726	0.1	7.3e-07	0.868776	0.38497	Neither
ENSG00000121316	LYM	0.029	0.0059	-0.583	0.5601	0.037	0.0021	-0.829361	0.4069	Neither
ENSG00000121350	LYM	0.2	1.5e-12	-1.28	0.20194	0.2	1.2e-12	-1.16519	0.24394	Neither
ENSG00000121390	LYM	0.0088	0.086	-1.23224	0.21786	0.016	0.033	-0.97909	0.32754	Neither
ENSG00000121410	LYM	-0.0038	0.69	-0.92495	0.35499	0.0017	0.24	-0.041	0.9673	Neither
ENSG00000121413	LYM	0.074	2.3e-05	1.69265	0.09052	0.074	2.1e-05	1.32154	0.18632	Neither
ENSG00000121417	LYM	0.13	1.1e-08	0.78535	0.43225	0.13	1.3e-08	0.738812	0.46002	Neither
ENSG00000121542	LYM	0.18	1.6e-11	1.40812	0.1591	0.12	4.1e-08	0.661642	0.5082	Neither
ENSG00000121552	LYM	0.18	1.7e-11	-0.734458	0.46267	0.12	1.1e-07	-0.818622	0.413	Neither
ENSG00000121578	LYM	-0.004	0.73	-0.45586	0.64849	-0.0033	0.61	-0.14	0.88866	Neither
ENSG00000121690	LYM	0.1	5.1e-07	-1.96191	0.0498	0.099	9e-07	-1.9256	0.0542	Neither
ENSG00000121691	LYM	0.25	1.4e-15	0.828359	0.407	0.23	1.1e-14	0.91772	0.359	Neither
ENSG00000121775	LYM	-0.0041	0.75	-0.467993	0.639789	0.0021	0.23	-0.348426	0.727521	Neither
ENSG00000121797	LYM	0.19	3.7e-12	-0.938129	0.34818	0.2	1.3e-12	-0.652918	0.51381	Neither
ENSG00000121858	LYM	0.05	0.00044	0.654121	0.51303	0.022	0.015	0.557	0.57753	Neither
ENSG00000121897	LYM	0.1	6.3e-07	-0.00254	0.997974	0.075	1.9e-05	0.15758	0.874786	Neither
ENSG00000121931	LYM	-0.0025	0.51	-0.342486	0.731985	-0.0025	0.5	-0.282873	0.777274	Neither
ENSG00000122033	LYM	0.21	5.2e-13	0.14107	0.88781	0.14	4e-09	0.30011	0.7641	Neither
ENSG00000122034	LYM	0.053	0.0003	-0.40246	0.68734	0.047	0.00066	-1.0639	0.28738	Neither
ENSG00000122035	LYM	0.16	4.5e-10	-0.38754	0.69836	0.17	1.5e-10	-0.51129	0.60915	Neither
ENSG00000122042	LYM	0.0014	0.25	1.2341	0.21717	-0.0035	0.63	1.14	0.25429	Neither
ENSG00000122218	LYM	0.15	8.4e-10	-1.38941	0.164707	0.11	4e-07	-1.16194	0.245259	Neither
ENSG00000122223	LYM	0.16	6.1e-10	-0.27447	0.783723	0.15	1.1e-09	-0.239831	0.810461	Neither
ENSG00000122335	LYM	0.016	0.033	-0.861709	0.388847	0.015	0.039	-1.09472	0.273641	Neither
ENSG00000122378	LYM	0.057	0.00018	0.53957	0.589493	0.057	0.00019	0.67131	0.50202	Neither
ENSG00000122386	LYM	0.087	4.3e-06	-2.15317	0.031305	0.065	6.6e-05	-2.01663	0.04373	Neither
ENSG00000122390	LYM	0.26	1.5e-16	-0.916	0.359669	0.26	3.7e-16	-0.94917	0.34253	Neither
ENSG00000122417	LYM	-0.0045	0.97	1.90276	0.057072	0.00074	0.28	0.672	0.501584	Neither
ENSG00000122420	LYM	0.077	1.5e-05	-0.629501	0.529021	0.015	0.037	-0.388037	0.697988	Neither
ENSG00000122481	LYM	0.28	1.8e-17	1.50509	0.132301	0.23	9.1e-15	0.757051	0.449019	Neither
ENSG00000122483	LYM	-0.0044	0.86	-1.28287	0.199537	0.00085	0.28	-1.08496	0.277939	Neither
ENSG00000122484	LYM	0.3	4.5e-19	0.581915	0.560624	0.29	1.2e-18	0.448016	0.654141	Neither
ENSG00000122490	LYM	0.035	0.0029	0.00576	0.995404	0.014	0.043	-0.49838	0.618215	Neither
ENSG00000122512	LYM	-0.00091	0.37	-0.77167	0.44031	-0.0044	0.91	-0.57128	0.56781	Neither
ENSG00000122547	LYM	0.0039	0.17	1.70419	0.088345	-0.00027	0.33	1.65851	0.097215	Neither
ENSG00000122565	LYM	0.012	0.056	-0.75097	0.452672	0.017	0.03	-1.459	0.144565	Neither
ENSG00000122566	LYM	0.035	0.0028	-0.39578	0.692266	0.017	0.03	-0.48	0.631227	Neither
ENSG00000122643	LYM	0.23	1.6e-14	0.90335	0.366338	0.23	3.1e-14	0.85361	0.393321	Neither
ENSG00000122674	LYM	-0.00054	0.35	-1.2617	0.207056	-0.0042	0.81	-1.025	0.305363	Neither
ENSG00000122694	LYM	-0.00012	0.32	1.32184	0.186222	-0.0044	0.9	0.9603	0.336905	Neither
ENSG00000122707	LYM	0.032	0.0041	-0.491018	0.623414	0.034	0.0032	-0.5428	0.587251	Neither
ENSG00000122729	LYM	0.12	9.8e-08	1.19307	0.232841	0.076	1.6e-05	1.0671	0.285929	Neither
ENSG00000122741	LYM	0.0049	0.15	1.68742	0.091523	0.0033	0.19	1.5538	0.120221	Neither
ENSG00000122779	LYM	0.17	6.2e-11	0.98579	0.324237	0.15	1.3e-09	1.02421	0.305737	Neither
ENSG00000122783	LYM	0.06	0.00012	-0.6479	0.517051	0.054	0.00028	-0.63594	0.524813	Neither
ENSG00000122862	LYM	0.062	0.0001	1.214	0.224746	0.055	0.00024	1.15058	0.24991	Neither
ENSG00000122873	LYM	0.28	4.1e-18	0.493	0.622012	0.28	6.9e-18	0.39776	0.69081	Neither
ENSG00000122882	LYM	0.012	0.054	0.66825	0.503975	0.0089	0.085	0.64763	0.51722	Neither
ENSG00000122884	LYM	0.081	9e-06	0.4811	0.630448	0.082	8e-06	0.83813	0.40196	Neither
ENSG00000122912	LYM	0.063	9.1e-05	-0.50455	0.613878	0.079	1.2e-05	-0.16652	0.86775	Neither
ENSG00000122958	LYM	0.42	3.4e-28	0.22652	0.820796	0.39	5.6e-26	0.2185	0.82704	Neither
ENSG00000122971	LYM	0.1	4.9e-07	1.9	0.05749	0.12	5.9e-08	1.94405	0.05189	Neither
ENSG00000123104	LYM	0.069	4.1e-05	-0.524	0.60003	0.058	0.00016	-0.553	0.58026	Neither
ENSG00000123143	LYM	0.065	7.1e-05	-0.39964	0.68942	0.069	4e-05	-0.287406	0.7738	Neither
ENSG00000123159	LYM	-0.0032	0.59	0.198	0.84305	-0.0037	0.66	0.020507	0.98364	Neither
ENSG00000123179	LYM	0.21	3.1e-13	-0.7078	0.47907	0.21	1.5e-13	-0.77853	0.43625	Neither
ENSG00000123213	LYM	0.15	2.2e-09	-0.104923	0.91644	0.14	5e-09	-0.033	0.97367	Neither
ENSG00000123219	LYM	0.00039	0.3	-1.81063	0.0702	-0.0035	0.63	-1.68597	0.0918	Neither
ENSG00000123240	LYM	0.22	5e-14	0.56027	0.575292	0.2	1.7e-12	0.54865	0.58325	Neither
ENSG00000123297	LYM	0.0095	0.077	1.67	0.09538	0.008	0.096	1.95177	0.05097	Neither
ENSG00000123329	LYM	0.037	0.0022	0.00304	0.99758	0.059	0.00014	-0.222	0.82431	Neither
ENSG00000123405	LYM	0.0014	0.25	0.468	0.63997	0.024	0.012	0.035	0.97208	Neither
ENSG00000123416	LYM	0.00077	0.28	2.04	0.04125	-0.0045	1	1.29787	0.19433	Neither
ENSG00000123427	LYM	0.33	1.4e-21	-1.65	0.09863	0.34	8.8e-22	-1.6648	0.09595	Neither
ENSG00000123472	LYM	0.18	2.1e-11	0.482449	0.629487	0.17	1.5e-10	0.509563	0.610358	Neither
ENSG00000123610	LYM	0.079	1.1e-05	-1.205	0.228204	0.082	7.7e-06	-1.15204	0.249305	Neither
ENSG00000123612	LYM	0.002	0.23	-0.015909	0.987307	-0.0031	0.57	0.26439	0.791482	Neither
ENSG00000123636	LYM	0.073	2.4e-05	-1.99647	0.045882	0.067	5.4e-05	-1.64398	0.100181	Neither
ENSG00000123643	LYM	0.06	0.00013	0.392699	0.69454	0.039	0.0018	0.11702	0.90685	Neither
ENSG00000123684	LYM	0.087	4.3e-06	-1.22761	0.219592	0.046	0.00071	-0.769207	0.441771	Neither
ENSG00000123685	LYM	0.22	1e-13	-0.591542	0.554158	0.2	2e-12	-0.342386	0.732061	Neither
ENSG00000123737	LYM	0.041	0.0014	0.1872	0.851501	0.028	0.007	-0.046	0.96331	Neither
ENSG00000123838	LYM	0.32	1.7e-20	-0.036212	0.971113	0.32	2.6e-20	-0.127247	0.898745	Neither
ENSG00000123843	LYM	0.0093	0.08	1.02423	0.305725	-0.0042	0.81	-0.207	0.83601	Neither
ENSG00000123870	LYM	0.014	0.042	-0.06925	0.94479	0.014	0.044	-0.238	0.81188	Neither
ENSG00000123892	LYM	0.093	2.1e-06	-0.012706	0.99	0.11	1.4e-07	0.21013	0.834	Neither
ENSG00000123908	LYM	0.19	3.2e-12	-0.45071	0.652	0.16	2.8e-10	0.416687	0.677	Neither
ENSG00000123965	LYM	0.011	0.064	0.86358	0.387821	-0.003	0.56	0.908	0.363878	Neither
ENSG00000123975	LYM	0.0025	0.21	0.616892	0.537306	0.0034	0.18	0.5754	0.564988	Neither
ENSG00000123983	LYM	0.089	3.4e-06	0.144374	0.885205	0.077	1.6e-05	0.27053	0.786751	Neither
ENSG00000124019	LYM	-0.0036	0.65	0.380957	0.703235	-0.0043	0.84	0.30831	0.757845	Neither
ENSG00000124098	LYM	0.18	3.3e-11	0.41106	0.681029	0.17	8.7e-11	0.5988	0.54929	Neither
ENSG00000124103	LYM	0.0059	0.13	-1.10708	0.268258	-0.0044	0.89	-0.589	0.55586	Neither
ENSG00000124104	LYM	0.0056	0.13	0.65318	0.513643	0.0053	0.14	0.7119	0.47653	Neither
ENSG00000124116	LYM	0.085	5.2e-06	-0.67806	0.497732	0.064	7.8e-05	-0.7842	0.4329	Neither
ENSG00000124126	LYM	0.29	1.2e-18	-0.10829	0.913762	0.24	2.6e-15	-0.727	0.46722	Neither
ENSG00000124172	LYM	0.008	0.096	2.15233	0.031371	-0.0017	0.43	2.4876	0.01286	Neither
ENSG00000124191	LYM	0.11	2.9e-07	-0.73968	0.459493	0.12	7.9e-08	-0.7261	0.46778	Neither
ENSG00000124198	LYM	-0.0045	0.94	-0.37039	0.711095	-0.0027	0.53	-0.182	0.85558	Neither
ENSG00000124201	LYM	0.013	0.051	0.03044	0.975717	-0.0019	0.45	0.3937	0.69384	Neither
ENSG00000124207	LYM	0.042	0.0012	-0.6718	0.501714	0.035	0.0027	-0.6914	0.48933	Neither
ENSG00000124209	LYM	0.16	4.6e-10	-1.24074	0.214701	0.16	3.2e-10	-1.1822	0.23711	Neither
ENSG00000124275	LYM	0.17	7.4e-11	-1.6109	0.1072	0.14	6.7e-09	-1.6182	0.10562	Neither
ENSG00000124279	LYM	0.18	1.8e-11	0.23053	0.81768	0.2	2.1e-12	0.08598	0.93148	Neither
ENSG00000124299	LYM	0.0017	0.24	0.66238	0.50773	0.00059	0.29	0.281	0.77871	Neither
ENSG00000124356	LYM	0.28	6.8e-18	0.23299	0.815769	0.25	8.9e-16	0.11086	0.911731	Neither
ENSG00000124357	LYM	0.31	7.8e-20	1.09597	0.273093	0.31	5.4e-20	1.06373	0.287453	Neither
ENSG00000124380	LYM	0.25	1.7e-15	-0.545626	0.585323	0.24	3.8e-15	-0.48426	0.628201	Neither
ENSG00000124459	LYM	-0.0045	0.96	-1.37931	0.1678	0.0015	0.25	-2.05124	0.04024	Neither
ENSG00000124466	LYM	0.0059	0.13	-2.46656	0.01364	0.026	0.0089	-1.8381	0.06605	Neither
ENSG00000124491	LYM	0.23	1.6e-14	-0.375599	0.707215	0.23	3.3e-14	-0.396562	0.691691	Neither
ENSG00000124508	LYM	0.075	2e-05	0.370866	0.710737	0.084	6.5e-06	0.24828	0.803918	Neither
ENSG00000124523	LYM	-0.0045	0.98	-1.25663	0.208886	0.0025	0.21	-0.769	0.441893	Neither
ENSG00000124532	LYM	0.19	3.2e-12	-0.215807	0.829138	0.16	2.5e-10	-0.409487	0.682182	Neither
ENSG00000124562	LYM	0.19	3.6e-12	1.23525	0.216738	0.19	5.4e-12	1.00355	0.315594	Neither
ENSG00000124570	LYM	0.0059	0.13	-0.765662	0.443877	0.0052	0.14	-0.692897	0.488374	Neither
ENSG00000124587	LYM	0.38	1e-24	2.48896	0.012812	0.36	1.4e-23	2.74639	0.006026	Neither
ENSG00000124588	LYM	0.13	9.4e-09	0.541419	0.588219	0.08	9.9e-06	1.1916	0.233419	Neither
ENSG00000124614	LYM	0.067	5.4e-05	-0.355149	0.722478	0.04	0.0015	0.022697	0.981892	Neither
ENSG00000124641	LYM	0.033	0.0038	-0.416576	0.676989	0.019	0.022	-0.111639	0.91111	Neither
ENSG00000124688	LYM	0.0032	0.19	1.34071	0.180016	-0.0044	0.86	0.557	0.577527	Neither
ENSG00000124731	LYM	0.0042	0.16	0.164273	0.869516	0.004	0.17	0.261387	0.793794	Neither
ENSG00000124762	LYM	0.072	3e-05	-1.62869	0.103379	0.028	0.0071	-1.54141	0.123216	Neither
ENSG00000124766	LYM	0.082	8.1e-06	0.892844	0.371941	0.057	0.00018	0.456996	0.647674	Neither
ENSG00000124783	LYM	-0.0044	0.86	0.744096	0.456818	-0.0019	0.45	1.40739	0.159313	Neither
ENSG00000124784	LYM	0.0089	0.085	0.798934	0.424328	0.0023	0.22	0.795491	0.426328	Neither
ENSG00000124786	LYM	0.29	9.8e-19	-1.31694	0.187859	0.3	5.8e-19	-1.26527	0.205775	Neither
ENSG00000124787	LYM	-0.0028	0.54	0.259717	0.795082	0.0062	0.12	0.248947	0.803402	Neither
ENSG00000124788	LYM	0.01	0.073	-0.113	0.910031	-0.0023	0.48	0.31517	0.752633	Neither
ENSG00000124795	LYM	-0.0045	0.91	0.827932	0.407709	-0.0015	0.42	0.597362	0.550266	Neither
ENSG00000124802	LYM	0.096	1.4e-06	1.21989	0.222507	0.061	0.00011	1.1685	0.242604	Neither
ENSG00000124813	LYM	0.062	9.5e-05	0.271807	0.78577	0.043	0.0011	0.401855	0.687791	Neither
ENSG00000124831	LYM	-0.0044	0.89	0.301172	0.763284	-0.0045	0.95	-0.319	0.749727	Neither
ENSG00000125107	LYM	0.047	0.00067	0.49401	0.621301	0.04	0.0016	0.59456	0.55214	Neither
ENSG00000125124	LYM	0.29	2.2e-18	1.44159	0.149419	0.29	2.8e-18	1.39128	0.16414	Neither
ENSG00000125148	LYM	0.012	0.054	1.15774	0.246969	-0.0033	0.61	1.156	0.24768	Neither
ENSG00000125149	LYM	-0.0031	0.58	-1.43218	0.152091	-0.0011	0.39	-0.47986	0.63133	Neither
ENSG00000125166	LYM	0.21	6e-13	-0.98574	0.324262	0.13	2.2e-08	-0.74411	0.45681	Neither
ENSG00000125246	LYM	0.1	5.9e-07	-0.40697	0.68403	0.12	9.3e-08	-0.43461	0.66385	Neither
ENSG00000125247	LYM	0.1	7.8e-07	-0.31424	0.75334	0.11	3.7e-07	-0.41549	0.67778	Neither
ENSG00000125249	LYM	0.027	0.0081	-0.08856	0.92943	0.031	0.005	0.06112	0.95126	Neither
ENSG00000125257	LYM	0.0052	0.14	2.16488	0.0304	-0.0026	0.51	1.69119	0.0908	Neither
ENSG00000125347	LYM	-0.0016	0.43	-0.384182	0.70084	-0.0043	0.81	-1.63559	0.10193	Neither
ENSG00000125375	LYM	0.07	3.8e-05	0.216907	0.82828	0.078	1.3e-05	0.26453	0.79137	Neither
ENSG00000125384	LYM	-0.00094	0.37	-0.755474	0.44996	0.01	0.071	-0.906	0.36494	Neither
ENSG00000125388	LYM	0.00066	0.29	1.03912	0.298751	0.008	0.095	0.606	0.544515	Neither
ENSG00000125445	LYM	0.26	3.5e-16	0.184	0.854	0.17	4.4e-11	0.30254	0.762242	Neither
ENSG00000125449	LYM	0.094	1.7e-06	1.56	0.119	0.071	3.2e-05	1.55908	0.118979	Neither
ENSG00000125450	LYM	0.094	1.7e-06	-0.898	0.369	0.053	0.00029	-0.34066	0.733362	Neither
ENSG00000125454	LYM	0.066	6.1e-05	1.12	0.261	0.053	0.0003	1.8227	0.068349	Neither
ENSG00000125457	LYM	0.04	0.0014	0.208	0.835	0.041	0.0014	0.31394	0.753565	Neither
ENSG00000125459	LYM	-0.0044	0.91	-1.40948	0.158694	3.4e-05	0.32	-1.405	0.160021	Neither
ENSG00000125505	LYM	0.078	1.2e-05	0.39267	0.69456	0.064	7.5e-05	-0.254219	0.79933	Neither
ENSG00000125611	LYM	0.028	0.0072	-1.89089	0.058639	0.028	0.0067	-1.212	0.225512	Neither
ENSG00000125618	LYM	0.0051	0.14	-0.179306	0.857698	-0.0039	0.71	-0.439	0.660662	Neither
ENSG00000125629	LYM	0.012	0.058	0.869745	0.38444	-0.00046	0.34	1.29428	0.19557	Neither
ENSG00000125637	LYM	0.028	0.0067	1.04486	0.296087	0.017	0.027	1.17642	0.239427	Neither
ENSG00000125656	LYM	0.054	0.00028	1.30728	0.19112	0.03	0.0053	0.565056	0.57204	Neither
ENSG00000125657	LYM	0.002	0.23	-0.00588	0.99531	0.015	0.038	0.112	0.91082	Neither
ENSG00000125703	LYM	0.12	6.1e-08	-1.12449	0.260806	0.1	4.6e-07	-1.16173	0.245345	Neither
ENSG00000125735	LYM	-0.0044	0.86	-1.58887	0.11209	-0.0035	0.64	-1.48244	0.13822	Neither
ENSG00000125741	LYM	0.04	0.0015	-0.93492	0.34983	0.015	0.036	-0.708031	0.47893	Neither
ENSG00000125753	LYM	0.21	4.6e-13	-1.15433	0.24837	0.21	3.2e-13	-1.153	0.24891	Neither
ENSG00000125755	LYM	-0.0043	0.83	1.01785	0.30875	-0.0035	0.63	0.941	0.3467	Neither
ENSG00000125772	LYM	0.0091	0.082	0.4044	0.685919	0.011	0.06	-0.2528	0.80044	Neither
ENSG00000125779	LYM	-0.0036	0.66	0.17275	0.862851	-0.004	0.75	-0.213	0.83133	Neither
ENSG00000125810	LYM	0.078	1.4e-05	0.61534	0.538328	0.071	3.1e-05	0.6693	0.50332	Neither
ENSG00000125812	LYM	0.0032	0.19	-1.60865	0.107692	-0.0022	0.48	-1.91	0.05613	Neither
ENSG00000125814	LYM	0.092	2.2e-06	0.13909	0.889375	0.055	0.00023	0.4773	0.63315	Neither
ENSG00000125821	LYM	0.0073	0.11	-0.57656	0.564238	0.0031	0.19	-0.5475	0.58404	Neither
ENSG00000125826	LYM	0.039	0.0016	0.22449	0.822374	0.024	0.012	-0.0602	0.95197	Neither
ENSG00000125827	LYM	0.18	1.9e-11	-0.3898	0.696685	0.19	5.5e-12	-0.4263	0.66986	Neither
ENSG00000125835	LYM	-0.0045	0.93	0.90584	0.365019	-0.0036	0.66	1.137	0.25554	Neither
ENSG00000125843	LYM	0.015	0.04	0.18553	0.852812	0.016	0.031	1.751	0.07995	Neither
ENSG00000125863	LYM	0.25	7.6e-16	1.64406	0.100164	0.08	1e-05	0.7296	0.46563	Neither
ENSG00000125868	LYM	0.044	0.00095	1.09522	0.273422	0.041	0.0014	1.2307	0.21843	Neither
ENSG00000125869	LYM	0.23	2.8e-14	0.3445	0.730469	0.19	6.6e-12	0.2211	0.82504	Neither
ENSG00000125870	LYM	-0.0012	0.4	1.11744	0.263807	0.0077	0.1	1.593	0.11116	Neither
ENSG00000125871	LYM	0.2	6.8e-13	1.22743	0.219662	0.19	7.8e-12	1.2678	0.20487	Neither
ENSG00000125877	LYM	0.002	0.23	0.35787	0.72044	-0.0014	0.41	0.045	0.96409	Neither
ENSG00000125898	LYM	0.19	2.7e-12	0.88582	0.375715	0.16	3.7e-10	0.9433	0.34551	Neither
ENSG00000125901	LYM	0.048	0.00055	-0.53665	0.591511	0.031	0.005	-1.2457	0.21287	Neither
ENSG00000125910	LYM	0.004	0.17	-0.04957	0.96047	0.0013	0.26	-0.327	0.74367	Neither
ENSG00000125912	LYM	0.026	0.0089	1.18081	0.23768	0.016	0.033	1.014	0.31058	Neither
ENSG00000125952	LYM	0.039	0.0018	0.728723	0.46617	0.032	0.0042	0.72215	0.4702	Neither
ENSG00000125966	LYM	-0.0022	0.48	-1.25013	0.211252	-0.003	0.57	-1.1173	0.26385	Neither
ENSG00000125977	LYM	0.071	3.1e-05	1.42504	0.154145	0.085	5.5e-06	1.4725	0.14089	Neither
ENSG00000125991	LYM	0.23	2.7e-14	-1.21068	0.226017	0.25	1.5e-15	-0.9462	0.34407	Neither
ENSG00000126088	LYM	0.23	1e-14	-0.123795	0.901478	0.2	6.4e-13	0.213689	0.83079	Neither
ENSG00000126107	LYM	0.011	0.06	-0.149118	0.881461	0.0033	0.19	-0.135191	0.892461	Neither
ENSG00000126226	LYM	0.18	1.7e-11	-0.11255	0.91039	0.18	2.5e-11	-0.09195	0.92673	Neither
ENSG00000126246	LYM	0.32	6.4e-21	-0.15463	0.87711	0.32	9.7e-21	0.047019	0.9625	Neither
ENSG00000126247	LYM	0.002	0.23	0.60275	0.54668	0.006	0.13	0.997	0.31876	Neither
ENSG00000126264	LYM	-0.0013	0.4	-0.09939	0.92083	-0.0007	0.36	-0.11668	0.90711	Neither
ENSG00000126267	LYM	-0.0036	0.66	-0.4478	0.6543	-0.0027	0.53	-0.316	0.752	Neither
ENSG00000126432	LYM	0.073	2.4e-05	-0.86511	0.387	0.068	4.6e-05	-0.99503	0.32	Neither
ENSG00000126522	LYM	0.0063	0.12	0.77299	0.43953	-0.0042	0.79	0.61294	0.539915	Neither
ENSG00000126545	LYM	-0.0044	0.88	0.67335	0.500728	-0.0038	0.7	0.674	0.500311	Neither
ENSG00000126561	LYM	0.0037	0.18	-0.31	0.756	0.011	0.068	-0.30787	0.758182	Neither
ENSG00000126581	LYM	0.02	0.02	0.393	0.695	0.033	0.0035	0.329	0.742156	Neither
ENSG00000126698	LYM	0.32	2e-20	-1.05683	0.290588	0.32	6.8e-21	-1.06659	0.286157	Neither
ENSG00000126773	LYM	0.25	4.5e-16	-1.01026	0.31237	0.22	4.3e-14	-1.05526	0.2913	Neither
ENSG00000126775	LYM	0.008	0.096	-0.840667	0.40053	-0.0044	0.91	-0.98979	0.32228	Neither
ENSG00000126777	LYM	0.3	1.7e-19	-0.515794	0.606	0.32	1.1e-20	-0.42168	0.67326	Neither
ENSG00000126790	LYM	0.12	4.7e-08	-0.788254	0.43055	0.043	0.00099	-0.97295	0.33058	Neither
ENSG00000126821	LYM	-0.0023	0.48	-0.822819	0.41061	-0.0045	0.98	-1.292	0.19636	Neither
ENSG00000126822	LYM	0.34	2.9e-22	1.78118	0.07488	0.33	2.7e-21	2.08836	0.03677	Neither
ENSG00000126858	LYM	0.0059	0.13	-0.27	0.787	-0.0044	0.87	-0.44598	0.655611	Neither
ENSG00000126860	LYM	-0.0014	0.41	0.564	0.573	-0.0042	0.8	0.809	0.418515	Neither
ENSG00000127084	LYM	-0.0041	0.77	2.26336	0.023613	-0.0045	0.94	2.0786	0.037653	Neither
ENSG00000127152	LYM	0.046	0.00075	-0.695857	0.48652	0.028	0.0067	-0.64411	0.5195	Neither
ENSG00000127249	LYM	0.032	0.0042	0.225112	0.82189	0.019	0.022	0.19627	0.8444	Neither
ENSG00000127311	LYM	0.0025	0.21	0.714	0.47549	-0.0034	0.62	0.963	0.33555	Neither
ENSG00000127328	LYM	0.0012	0.26	-0.132	0.89491	0.017	0.03	-1.00464	0.31507	Neither
ENSG00000127334	LYM	0.092	2.1e-06	0.323	0.74666	0.086	4.9e-06	0.185748	0.85264	Neither
ENSG00000127337	LYM	0.43	3.7e-29	-1.16	0.24681	0.43	8.2e-29	-1.13317	0.25714	Neither
ENSG00000127415	LYM	0.0016	0.24	-1.1832	0.236731	0.0017	0.24	-1.08187	0.279311	Neither
ENSG00000127419	LYM	-0.0027	0.52	0.61415	0.539116	-0.0012	0.39	0.2	0.841481	Neither
ENSG00000127463	LYM	0.13	1.3e-08	-0.016061	0.987185	0.12	6.4e-08	-0.300535	0.763769	Neither
ENSG00000127507	LYM	0.08	1e-05	0.33636	0.7366	0.057	0.00017	0.42563	0.67038	Neither
ENSG00000127511	LYM	0.0037	0.18	-0.79253	0.42805	0.026	0.009	-0.187	0.85166	Neither
ENSG00000127666	LYM	0.071	3e-05	0.56173	0.5743	0.04	0.0016	0.425	0.67084	Neither
ENSG00000127720	LYM	0.18	1.5e-11	-0.475	0.63492	0.2	1.5e-12	-0.382773	0.70189	Neither
ENSG00000127824	LYM	-0.00027	0.33	-0.660071	0.509208	-0.002	0.46	-1.108	0.267862	Neither
ENSG00000127838	LYM	0.22	6.4e-14	-1.56507	0.117565	0.21	2.4e-13	-1.4754	0.140104	Neither
ENSG00000127884	LYM	-0.0045	0.92	-0.47745	0.633042	-0.0036	0.66	0.28103	0.77869	Neither
ENSG00000127914	LYM	-0.0045	0.93	0.29731	0.766228	-0.0044	0.85	0.28	0.779478	Neither
ENSG00000127946	LYM	0.25	8.4e-16	-0.29372	0.768973	0.26	2.3e-16	-0.33459	0.737936	Neither
ENSG00000127947	LYM	0.022	0.016	0.71719	0.473256	0.018	0.026	0.60466	0.545403	Neither
ENSG00000127951	LYM	0.023	0.013	-1.24218	0.214172	0.015	0.037	-1.21043	0.226112	Neither
ENSG00000127952	LYM	0.13	2e-08	1.87733	0.060473	0.12	4.9e-08	1.93074	0.053516	Neither
ENSG00000127954	LYM	0.079	1.1e-05	0.16103	0.872069	0.023	0.012	-0.0274	0.97814	Neither
ENSG00000127957	LYM	0.021	0.016	-0.45356	0.650147	0.042	0.0011	-0.49321	0.621867	Neither
ENSG00000127995	LYM	-0.0033	0.61	-0.33678	0.736284	0.0092	0.081	-0.47946	0.631611	Neither
ENSG00000128039	LYM	0.076	1.6e-05	-0.41023	0.681638	0.072	2.6e-05	-0.72082	0.471018	Neither
ENSG00000128059	LYM	-0.0031	0.57	-1.91477	0.055521	-0.0029	0.56	-1.199	0.230528	Neither
ENSG00000128191	LYM	0.0038	0.17	2.09305	0.03635	-0.0024	0.5	1.7235	0.08481	Neither
ENSG00000128245	LYM	0.05	0.00044	0.50811	0.61137	0.043	0.001	1.0401	0.29828	Neither
ENSG00000128283	LYM	0.092	2.1e-06	0.78919	0.43	0.069	3.8e-05	0.675	0.49965	Neither
ENSG00000128294	LYM	0.065	6.7e-05	-0.42737	0.66911	0.031	0.0045	-0.127	0.89894	Neither
ENSG00000128309	LYM	-0.004	0.73	1.21544	0.2242	-0.00099	0.38	1.6058	0.10831	Neither
ENSG00000128335	LYM	0.22	8.7e-14	0.58092	0.5613	0.2	7.9e-13	0.8003	0.42354	Neither
ENSG00000128340	LYM	-0.004	0.75	-0.91157	0.362	0.012	0.056	0.088	0.92988	Neither
ENSG00000128383	LYM	0.095	1.5e-06	-0.69584	0.48653	0.092	2.3e-06	-0.9371	0.34869	Neither
ENSG00000128513	LYM	-0.0017	0.43	1.25127	0.210838	-0.0044	0.89	1.206	0.227817	Neither
ENSG00000128534	LYM	0.25	5.6e-16	-1.71857	0.085693	0.24	4.7e-15	-1.81573	0.069412	Neither
ENSG00000128595	LYM	-0.0014	0.41	0.05293	0.95779	-0.004	0.73	-0.065	0.948174	Neither
ENSG00000128604	LYM	0.56	4.9e-42	0.63959	0.522441	0.56	1.7e-41	0.41836	0.675686	Neither
ENSG00000128607	LYM	-0.0041	0.76	0.57494	0.565333	-0.0021	0.47	0.321	0.74821	Neither
ENSG00000128626	LYM	0.16	5e-10	1.8402	0.06574	0.14	4.1e-09	1.971	0.04872	Neither
ENSG00000128654	LYM	0.0038	0.18	-0.785401	0.432218	0.0055	0.14	-0.98616	0.324056	Neither
ENSG00000128699	LYM	0.21	2.9e-13	0.517228	0.604997	0.2	8.6e-13	1.01484	0.310181	Neither
ENSG00000128708	LYM	0.21	2.9e-13	-2.16566	0.030337	0.18	2.2e-11	-2.06994	0.038458	Neither
ENSG00000128739	LYM	0.074	2.1e-05	0.006475	0.99483	0.092	2.2e-06	0.09401	0.9251	Neither
ENSG00000128791	LYM	-0.0011	0.39	0.344165	0.730722	3.4e-06	0.32	0.25997	0.794888	Neither
ENSG00000128805	LYM	0.52	1.5e-37	0.28568	0.775122	0.49	3.8e-34	-0.03589	0.97137	Neither
ENSG00000128872	LYM	0.04	0.0016	0.58943	0.55557	0.018	0.027	0.89827	0.36904	Neither
ENSG00000128886	LYM	0.0044	0.16	-0.568028	0.57002	0.014	0.044	-0.573	0.56664	Neither
ENSG00000128891	LYM	0.11	2.5e-07	0.645555	0.51857	0.084	6.5e-06	0.67438	0.50007	Neither
ENSG00000128915	LYM	0.081	9.1e-06	1.46925	0.14176	0.075	1.8e-05	1.52288	0.12779	Neither
ENSG00000128928	LYM	0.13	3.2e-08	0.66709	0.50471	0.12	7.8e-08	0.31851	0.7501	Neither
ENSG00000128944	LYM	0.14	6.4e-09	2.43448	0.01491	0.15	1.3e-09	2.40228	0.01629	Neither
ENSG00000128951	LYM	0.18	2.8e-11	0.393443	0.69399	0.15	8.1e-10	0.47675	0.63354	Neither
ENSG00000128973	LYM	0.25	8.4e-16	0.207954	0.83527	0.25	8.7e-16	0.2258	0.82136	Neither
ENSG00000128989	LYM	0.067	5.5e-05	-0.375834	0.70704	0.067	5.1e-05	-0.11935	0.905	Neither
ENSG00000129003	LYM	0.16	4.8e-10	0.680702	0.49606	0.17	6.9e-11	0.312	0.75504	Neither
ENSG00000129007	LYM	0.15	2.1e-09	0.91506	0.36016	0.15	1.4e-09	0.84037	0.4007	Neither
ENSG00000129028	LYM	-0.004	0.75	-0.222292	0.82409	-0.0018	0.44	-0.211	0.83289	Neither
ENSG00000129055	LYM	0.54	1.9e-39	0.021165	0.98311	0.54	7.8e-40	0.04047	0.96772	Neither
ENSG00000129071	LYM	0.0087	0.087	0.234476	0.81462	0.0026	0.21	0.628	0.53	Neither
ENSG00000129103	LYM	0.13	1.7e-08	-0.74927	0.453692	0.13	1.6e-08	-1.04422	0.296385	Neither
ENSG00000129116	LYM	-0.0038	0.69	0.41943	0.674904	-0.0045	0.98	0.7	0.483927	Neither
ENSG00000129158	LYM	0.00023	0.31	-2.35993	0.0183	0.0045	0.16	-2.464	0.0137	Neither
ENSG00000129187	LYM	0.06	0.00013	-0.15729	0.875018	0.034	0.0032	-0.01992	0.98411	Neither
ENSG00000129194	LYM	-0.0018	0.44	0.904	0.366	-0.0014	0.41	1.409	0.158835	Neither
ENSG00000129197	LYM	0.058	0.00016	-0.0536	0.957	0.059	0.00014	0.23998	0.810349	Neither
ENSG00000129226	LYM	0.045	0.00081	0.912	0.362	0.028	0.0069	0.93006	0.352341	Neither
ENSG00000129235	LYM	0.073	2.6e-05	-0.0293	0.977	0.046	0.00071	-0.42681	0.669519	Neither
ENSG00000129244	LYM	-0.0035	0.64	-1.73	0.0841	0.00085	0.28	-1.59326	0.111103	Neither
ENSG00000129295	LYM	0.075	2e-05	0.55613	0.578	0.064	7.3e-05	0.649753	0.516	Neither
ENSG00000129317	LYM	0.063	8.9e-05	-0.539	0.58999	0.049	0.00048	-0.715592	0.47424	Neither
ENSG00000129347	LYM	0.01	0.069	0.78959	0.42977	0.016	0.034	1.54	0.12356	Neither
ENSG00000129351	LYM	0.0071	0.11	-3.02041	0.00252	0.0022	0.22	-3.052	0.00227	Neither
ENSG00000129353	LYM	0.0071	0.11	0.23365	0.81525	0.014	0.041	1.63238	0.1026	Neither
ENSG00000129355	LYM	0.0056	0.13	-1.16154	0.24542	-0.0024	0.5	-1.075	0.28237	Neither
ENSG00000129422	LYM	0.074	2.3e-05	-0.23768	0.812	0.04	0.0015	-0.26284	0.793	Neither
ENSG00000129460	LYM	0.058	0.00017	1.09784	0.27227	0.073	2.5e-05	0.702	0.48268	Neither
ENSG00000129465	LYM	0.11	1.2e-07	-0.879586	0.37908	0.1	6e-07	-0.81372	0.41581	Neither
ENSG00000129467	LYM	0.0087	0.087	2.53936	0.01111	-0.00044	0.34	2.631	0.00851	Neither
ENSG00000129472	LYM	0.54	4.1e-39	-0.380093	0.70388	0.53	8.9e-39	-0.41462	0.67842	Neither
ENSG00000129484	LYM	0.0023	0.22	2.53053	0.01139	-0.0035	0.64	2.29421	0.02178	Neither
ENSG00000129518	LYM	0.21	6e-13	-0.465631	0.64148	0.19	3.2e-12	-0.38907	0.69722	Neither
ENSG00000129534	LYM	0.12	5.4e-08	0.204449	0.838	0.13	1.6e-08	0.03559	0.97161	Neither
ENSG00000129538	LYM	0.058	0.00016	-1.26323	0.20651	0.047	0.00062	-1.4239	0.15447	Neither
ENSG00000129562	LYM	0.35	1.5e-22	-0.905078	0.36542	0.35	2.1e-22	-0.81216	0.4167	Neither
ENSG00000129625	LYM	0.13	2.9e-08	-0.853784	0.39322	0.039	0.0018	-1.04867	0.29433	Neither
ENSG00000129657	LYM	0.054	0.00028	1.18	0.236	0.037	0.0024	1.01244	0.311328	Neither
ENSG00000129696	LYM	0.11	2.2e-07	1.56466	0.118	0.057	0.00019	1.58628	0.113	Neither
ENSG00000129757	LYM	0.036	0.0026	1.19611	0.232	0.034	0.0031	0.918	0.359	Neither
ENSG00000129925	LYM	0.18	2.6e-11	-0.1426	0.886604	0.16	3.3e-10	-0.1448	0.88487	Neither
ENSG00000129933	LYM	0.61	3.5e-47	2.68544	0.00724	0.62	7.3e-49	2.76608	0.00567	Neither
ENSG00000130177	LYM	0.41	1.3e-27	-0.25267	0.80052	0.41	2.9e-27	-0.32209	0.74738	Neither
ENSG00000130193	LYM	0.057	0.00018	1.85116	0.0641	0.037	0.0021	1.49218	0.136	Neither
ENSG00000130202	LYM	0.25	4.6e-16	1.22039	0.22232	0.22	8.4e-14	1.01836	0.30851	Neither
ENSG00000130222	LYM	-0.0011	0.39	-1.15278	0.249001	-0.0012	0.39	-1.5309	0.125785	Neither
ENSG00000130304	LYM	0.055	0.00023	1.35418	0.17568	0.042	0.0012	0.651941	0.51444	Neither
ENSG00000130311	LYM	0.12	7.3e-08	0.15951	0.87327	0.11	3.7e-07	0.163639	0.87002	Neither
ENSG00000130312	LYM	0.26	9.8e-17	-0.81027	0.41778	0.27	7.6e-17	-0.812432	0.41654	Neither
ENSG00000130338	LYM	0.35	8.4e-23	0.33331	0.7389	0.35	5.2e-23	0.266593	0.789783	Neither
ENSG00000130347	LYM	0.12	1e-07	-0.758437	0.44819	0.1	5.4e-07	-0.521842	0.60178	Neither
ENSG00000130348	LYM	0.2	7.8e-13	-0.374726	0.707864	0.18	1.7e-11	-0.401134	0.688321	Neither
ENSG00000130363	LYM	0.33	2.9e-21	0.124133	0.90121	0.3	4.2e-19	0.165544	0.868516	Neither
ENSG00000130414	LYM	0.16	5.4e-10	0.846559	0.397241	0.11	2.5e-07	0.51412	0.607171	Neither
ENSG00000130429	LYM	0.029	0.0065	1.44062	0.149692	0.033	0.0036	1.22	0.222465	Neither
ENSG00000130479	LYM	0.078	1.2e-05	-0.62047	0.53495	0.085	5.5e-06	-0.573334	0.56642	Neither
ENSG00000130511	LYM	0.047	0.00065	0.66344	0.50705	0.064	8.1e-05	0.604547	0.54548	Neither
ENSG00000130520	LYM	0.072	2.8e-05	-1.48324	0.13801	0.051	0.00037	-1.37885	0.16794	Neither
ENSG00000130522	LYM	-0.0044	0.87	-0.15843	0.87412	0.0085	0.089	0.897	0.36972	Neither
ENSG00000130529	LYM	0.05	0.00043	-0.37948	0.70433	0.026	0.0088	-0.520798	0.60251	Neither
ENSG00000130545	LYM	0.00017	0.31	-2.01155	0.04427	0.00045	0.3	-2.088	0.0368	Neither
ENSG00000130558	LYM	0.08	9.9e-06	-0.466861	0.640599	0.028	0.0069	-0.503	0.614985	Neither
ENSG00000130559	LYM	0.1	6.4e-07	0.345366	0.729819	0.11	4.1e-07	0.4006	0.688708	Neither
ENSG00000130560	LYM	0.16	3.1e-10	0.915434	0.359964	0.03	0.0054	0.6181	0.536493	Neither
ENSG00000130561	LYM	-0.0037	0.67	0.63416	0.525976	-0.0044	0.86	1.3529	0.176088	Neither
ENSG00000130592	LYM	0.04	0.0016	-0.648844	0.516	0.045	0.00081	-0.68454	0.494	Neither
ENSG00000130638	LYM	0.0099	0.073	-0.41712	0.67659	0.0032	0.19	-0.669	0.5035	Neither
ENSG00000130640	LYM	-0.00081	0.37	0.92868	0.353053	0.005	0.15	0.081	0.93544	Neither
ENSG00000130684	LYM	0.012	0.055	0.15574	0.876237	0.0046	0.16	0.4226	0.67259	Neither
ENSG00000130695	LYM	0.015	0.038	0.124986	0.900534	0.017	0.028	-0.041219	0.967121	Neither
ENSG00000130703	LYM	0.033	0.0036	0.9862	0.324034	0.038	0.0019	0.9194	0.35788	Neither
ENSG00000130731	LYM	0.004	0.17	0.76883	0.441992	-0.0041	0.76	0.728	0.46661	Neither
ENSG00000130764	LYM	0.0059	0.13	-1.13149	0.257849	-0.0045	0.96	-0.06361	0.949281	Neither
ENSG00000130770	LYM	0.32	3.2e-20	-1.45854	0.144691	0.31	5.7e-20	-1.42433	0.154351	Neither
ENSG00000130775	LYM	0.13	2.4e-08	0.213406	0.83101	0.087	4.3e-06	-0.189531	0.849677	Neither
ENSG00000130803	LYM	0.049	0.00053	-0.27936	0.77997	0.054	0.00028	0.176	0.86029	Neither
ENSG00000130811	LYM	-0.0044	0.87	2.08599	0.03698	-0.0021	0.47	1.886	0.05929	Neither
ENSG00000130844	LYM	0.0003	0.3	-0.37179	0.71005	-0.0022	0.47	-0.127	0.89894	Neither
ENSG00000130881	LYM	-0.0035	0.64	0.02009	0.98397	-0.0023	0.49	-0.394861	0.69295	Neither
ENSG00000130939	LYM	-0.0031	0.57	0.059741	0.952362	-0.0034	0.63	-0.677	0.498406	Neither
ENSG00000130958	LYM	0.07	3.4e-05	-2.19588	0.028101	0.088	3.8e-06	-1.6843	0.092129	Neither
ENSG00000131042	LYM	0.0025	0.21	-1.41098	0.15825	0.014	0.045	-1.075	0.28237	Neither
ENSG00000131043	LYM	0.0019	0.23	0.84899	0.395885	0.0099	0.073	0.398	0.69063	Neither
ENSG00000131051	LYM	0.055	0.00022	-0.14083	0.888008	0.054	0.00027	0.0107	0.99143	Neither
ENSG00000131069	LYM	0.046	0.00072	-0.1605	0.872489	0.023	0.013	-0.1161	0.90757	Neither
ENSG00000131100	LYM	0.14	3.3e-09	0.50725	0.61198	0.078	1.4e-05	0.8928	0.37197	Neither
ENSG00000131148	LYM	0.17	6.4e-11	-0.72118	0.470797	0.048	0.00057	-0.37469	0.70789	Neither
ENSG00000131203	LYM	0.15	6.7e-10	0.45185	0.651	0.12	1.1e-07	0.869332	0.385	Neither
ENSG00000131238	LYM	0.47	1.9e-32	-0.45829	0.646744	0.48	5.2e-34	-0.420553	0.674081	Neither
ENSG00000131351	LYM	0.085	5.7e-06	0.55152	0.58127	0.1	6.5e-07	0.598187	0.54972	Neither
ENSG00000131368	LYM	-0.0029	0.55	0.938089	0.3482	-0.0036	0.65	0.502	0.61567	Neither
ENSG00000131381	LYM	0.12	1.1e-07	1.04924	0.29407	0.12	4.9e-08	1.3371	0.18119	Neither
ENSG00000131400	LYM	0.37	1.4e-24	0.3972	0.69122	0.37	1.8e-24	0.405313	0.68525	Neither
ENSG00000131401	LYM	0.39	4.4e-26	0.4957	0.62011	0.4	5.8e-27	0.388402	0.69772	Neither
ENSG00000131446	LYM	0.11	3.5e-07	0.529149	0.5967	0.062	9.4e-05	0.15187	0.87929	Neither
ENSG00000131495	LYM	0.057	0.00018	-0.455345	0.64886	0.069	4e-05	-0.54641	0.58478	Neither
ENSG00000131504	LYM	-0.0009	0.37	1.07218	0.28364	-0.0042	0.81	1.545	0.12235	Neither
ENSG00000131507	LYM	-0.0028	0.54	0.93102	0.35184	0.036	0.0026	1.735	0.08274	Neither
ENSG00000131558	LYM	0.16	5.2e-10	-0.24368	0.807476	0.016	0.032	0.17471	0.861304	Neither
ENSG00000131626	LYM	0.098	1.1e-06	-0.081277	0.935	0.042	0.0013	-0.11098	0.912	Neither
ENSG00000131634	LYM	0.46	1.1e-31	0.22521	0.821819	0.47	2.8e-32	0.28563	0.77516	Neither
ENSG00000131669	LYM	0.038	0.0019	1.08843	0.276407	0.023	0.013	0.442	0.658475	Neither
ENSG00000131732	LYM	0.12	5.2e-08	-0.410426	0.68149	0.1	4.8e-07	-0.35038	0.72606	Neither
ENSG00000131748	LYM	0.15	2e-09	1.43	0.152	0.14	2.9e-09	1.46464	0.143018	Neither
ENSG00000131778	LYM	0.17	9.6e-11	-1.36692	0.17165	0.16	3.9e-10	-1.22605	0.220179	Neither
ENSG00000131781	LYM	0.52	4.7e-37	0.868119	0.385329	0.51	3.6e-36	0.810574	0.417611	Neither
ENSG00000131899	LYM	0.04	0.0015	-1.22	0.221	0.02	0.02	-0.68648	0.49241	Neither
ENSG00000131941	LYM	0.024	0.012	0.5613	0.57459	0.042	0.0012	0.573	0.56664	Neither
ENSG00000131943	LYM	0.19	4e-12	0.2963	0.767	0.15	2.1e-09	0.332928	0.73919	Neither
ENSG00000131979	LYM	0.00079	0.28	0.356922	0.72115	-0.0022	0.48	1.045	0.29602	Neither
ENSG00000132002	LYM	0.081	8.8e-06	0.26259	0.79286	0.071	3.2e-05	-0.125558	0.90008	Neither
ENSG00000132010	LYM	-0.002	0.45	0.00765	0.99389	-0.0032	0.6	-0.817	0.41393	Neither
ENSG00000132109	LYM	0.045	0.0008	-1.48839	0.137	0.028	0.0068	-1.43002	0.153	Neither
ENSG00000132141	LYM	0.031	0.0047	0.725	0.469	0.02	0.02	0.685	0.493344	Neither
ENSG00000132170	LYM	-0.0011	0.39	-0.078147	0.93771	-0.0043	0.84	-0.433353	0.66476	Neither
ENSG00000132182	LYM	0.11	2.7e-07	-0.236525	0.81303	0.091	2.7e-06	0.135426	0.89228	Neither
ENSG00000132256	LYM	-0.00098	0.38	-0.191107	0.848	-0.0017	0.43	0.822	0.411	Neither
ENSG00000132274	LYM	0.037	0.0023	-0.233866	0.815	0.028	0.0068	-0.56926	0.569	Neither
ENSG00000132275	LYM	-0.0045	0.99	1.24543	0.213	-0.0035	0.65	1.858	0.0632	Neither
ENSG00000132294	LYM	0.0039	0.17	-0.77055	0.441	-0.0036	0.65	-0.726	0.468	Neither
ENSG00000132305	LYM	0.12	4.1e-08	-0.019446	0.984485	0.11	2.2e-07	0.02642	0.97892	Neither
ENSG00000132313	LYM	0.067	5.5e-05	-0.288226	0.773174	0.07	3.7e-05	-0.65338	0.513511	Neither
ENSG00000132334	LYM	0.0098	0.074	0.16585	0.868276	-0.0043	0.82	0.962	0.33605	Neither
ENSG00000132341	LYM	0.0092	0.081	0.00422	0.99663	-0.0044	0.88	0.299	0.76494	Neither
ENSG00000132356	LYM	0.021	0.017	-0.811266	0.41721	0.016	0.032	-0.294	0.76876	Neither
ENSG00000132359	LYM	-0.0032	0.59	1.23	0.218	-0.0033	0.61	1.193	0.232869	Neither
ENSG00000132383	LYM	0.066	5.8e-05	-0.391	0.696	0.028	0.0066	-0.36739	0.713325	Neither
ENSG00000132386	LYM	0.06	0.00012	-1.51	0.13	0.049	0.00048	-1.859	0.063027	Neither
ENSG00000132388	LYM	0.0047	0.15	-1.06	0.288	0.0036	0.18	-0.723	0.46968	Neither
ENSG00000132406	LYM	0.19	6.4e-12	1.06409	0.287287	0.15	7.1e-10	0.87555	0.381273	Neither
ENSG00000132432	LYM	-0.0029	0.55	1.70333	0.088507	0.0026	0.21	1.737	0.082387	Neither
ENSG00000132507	LYM	0.61	3.2e-47	-2.11	0.0345	0.61	4.8e-48	-2.00285	0.045193	Neither
ENSG00000132514	LYM	0.07	3.5e-05	0.0542	0.957	0.077	1.4e-05	-0.156	0.876033	Neither
ENSG00000132530	LYM	0.042	0.0011	-1.34	0.181	0.028	0.0071	-0.73835	0.460299	Neither
ENSG00000132591	LYM	-0.0045	0.91	-0.722	0.47	0.0015	0.25	-0.025	0.980055	Neither
ENSG00000132600	LYM	-0.00031	0.34	-1.68657	0.091687	-0.00079	0.36	-1.19474	0.23219	Neither
ENSG00000132603	LYM	0.24	4.3e-15	-0.33728	0.735907	0.23	1.3e-14	-0.37811	0.70535	Neither
ENSG00000132670	LYM	-0.0017	0.43	1.59762	0.110127	-0.0026	0.52	1.858	0.06317	Neither
ENSG00000132676	LYM	0.12	3.5e-08	2.02619	0.042745	0.12	4.2e-08	2.206	0.027384	Neither
ENSG00000132694	LYM	-0.0038	0.7	-0.56607	0.571346	-0.0028	0.54	-0.50693	0.612204	Neither
ENSG00000132718	LYM	0.1	8.5e-07	0.759836	0.447353	0.084	5.8e-06	0.747897	0.454522	Neither
ENSG00000132749	LYM	0.29	1.7e-18	-0.100358	0.92	0.19	9.9e-12	-0.01954	0.984	Neither
ENSG00000132781	LYM	0.04	0.0016	1.12173	0.261979	0.028	0.007	0.851	0.394769	Neither
ENSG00000132792	LYM	-0.0035	0.63	-0.88247	0.377523	0.00056	0.29	-0.856	0.392	Neither
ENSG00000132801	LYM	-0.00051	0.35	-0.23298	0.815774	0.01	0.069	-0.759	0.44785	Neither
ENSG00000132823	LYM	0.18	2.9e-11	-0.0635	0.949369	0.18	3.1e-11	-0.0813	0.93522	Neither
ENSG00000132842	LYM	0.16	3.7e-10	-1.30342	0.19243	0.14	3.7e-09	-2.10321	0.03545	Neither
ENSG00000132881	LYM	0.0029	0.2	-1.21195	0.225532	-0.0039	0.71	-1.53304	0.125267	Neither
ENSG00000132906	LYM	0.17	1.4e-10	1.63545	0.101956	0.14	2.4e-09	1.51141	0.130685	Neither
ENSG00000132950	LYM	0.084	6.5e-06	-1.64236	0.10052	0.072	2.7e-05	-1.46499	0.14292	Neither
ENSG00000132952	LYM	0.001	0.27	-0.03857	0.96923	-0.0022	0.47	0.65434	0.5129	Neither
ENSG00000133027	LYM	0.063	8.6e-05	-1.91	0.0556	0.048	0.00054	-2.03994	0.041356	Neither
ENSG00000133028	LYM	0.3	6.7e-19	0.807	0.42	0.31	1.2e-19	0.80028	0.423549	Neither
ENSG00000133030	LYM	0.17	9.7e-11	0.383	0.702	0.16	2.2e-10	0.60924	0.542368	Neither
ENSG00000133055	LYM	0.0038	0.18	-0.417307	0.676454	0.004	0.17	-0.242058	0.808735	Neither
ENSG00000133059	LYM	0.26	2.7e-16	0.759973	0.447271	0.24	7e-15	0.659661	0.509471	Neither
ENSG00000133101	LYM	0.00043	0.3	0.75226	0.4519	0.0064	0.12	0.526	0.59889	Neither
ENSG00000133103	LYM	0.17	1.1e-10	1.18495	0.23604	0.15	2.2e-09	1.4168	0.15654	Neither
ENSG00000133104	LYM	-0.0045	0.99	-1.03068	0.30269	0.00057	0.29	-1.241	0.21461	Neither
ENSG00000133116	LYM	0.092	2.3e-06	1.38167	0.16707	0.085	5.7e-06	1.67682	0.09358	Neither
ENSG00000133119	LYM	0.1	4.8e-07	0.08187	0.93475	0.094	1.8e-06	-0.38215	0.70235	Neither
ENSG00000133195	LYM	0.13	2.2e-08	-0.77	0.441	0.11	3e-07	-0.62205	0.533911	Neither
ENSG00000133216	LYM	-0.0041	0.76	1.73547	0.082658	-0.0036	0.66	1.665	0.095913	Neither
ENSG00000133243	LYM	0.06	0.00012	-1.05421	0.29178	0.045	0.00084	-1.212	0.22551	Neither
ENSG00000133246	LYM	-0.0018	0.44	-0.03424	0.97269	0.026	0.0093	-0.772	0.44011	Neither
ENSG00000133302	LYM	0.34	9.8e-22	0.398883	0.68998	0.33	6.1e-21	0.5724	0.56705	Neither
ENSG00000133313	LYM	0.34	5.6e-22	0.160981	0.872108	0.32	1e-20	0.08667	0.930933	Neither
ENSG00000133317	LYM	0.28	6.8e-18	-0.696623	0.486	0.29	2.9e-18	-0.86367	0.388	Neither
ENSG00000133318	LYM	0.053	0.00028	-0.81182	0.417	0.017	0.028	-0.65423	0.513	Neither
ENSG00000133321	LYM	0.15	1.7e-09	-0.961507	0.336	0.16	3e-10	-0.87961	0.379	Neither
ENSG00000133393	LYM	0.21	3.1e-13	-0.2894	0.772277	0.13	1.3e-08	0.63833	0.52326	Neither
ENSG00000133422	LYM	0.0031	0.19	-0.48782	0.62568	0.0062	0.12	-0.3376	0.73566	Neither
ENSG00000133460	LYM	0.00026	0.3	-0.28762	0.77364	-0.0024	0.5	-0.366	0.71437	Neither
ENSG00000133561	LYM	0.085	5.4e-06	0.08668	0.930924	0.091	2.7e-06	0.16627	0.867945	Neither
ENSG00000133574	LYM	0.18	3.7e-11	1.69639	0.089812	0.18	1.2e-11	1.96806	0.049061	Neither
ENSG00000133597	LYM	0.26	1e-16	-0.1086	0.913521	0.26	2.6e-16	0.01743	0.986097	Neither
ENSG00000133612	LYM	0.054	0.00027	0.0826	0.934169	0.09	3.1e-06	0.04407	0.964852	Neither
ENSG00000133619	LYM	0.051	0.00039	0.39125	0.695613	0.016	0.032	-0.08954	0.928656	Neither
ENSG00000133624	LYM	0.00077	0.28	1.53684	0.124332	0.0015	0.25	2.17	0.030007	Neither
ENSG00000133661	LYM	-0.0044	0.9	0.76779	0.44261	-0.0023	0.49	0.1	0.92034	Neither
ENSG00000133678	LYM	0.077	1.5e-05	0.286	0.774881	0.016	0.033	0.27067	0.78665	Neither
ENSG00000133687	LYM	0.54	4.6e-39	-2.51	0.01202	0.51	7.2e-37	-2.3913	0.01679	Neither
ENSG00000133704	LYM	0.56	7.8e-42	-0.441	0.65903	0.55	1e-40	-0.322076	0.7474	Neither
ENSG00000133706	LYM	-0.0016	0.43	-0.599358	0.54893	-0.0039	0.72	-0.47876	0.63211	Neither
ENSG00000133731	LYM	0.39	8e-26	1.06159	0.288	0.39	1.2e-25	1.1291	0.259	Neither
ENSG00000133739	LYM	0.11	2.4e-07	0.34491	0.73	0.087	4.3e-06	0.20024	0.841	Neither
ENSG00000133789	LYM	0.042	0.0011	-0.726718	0.467	0.032	0.0043	-0.50451	0.614	Neither
ENSG00000133794	LYM	0.028	0.0066	0.60144	0.548	0.018	0.026	1.07653	0.282	Neither
ENSG00000133818	LYM	-0.0045	0.93	-0.879868	0.379	-0.0019	0.45	-0.936	0.349	Neither
ENSG00000133835	LYM	0.051	0.00039	-1.54409	0.12257	0.051	0.00039	-1.31009	0.19017	Neither
ENSG00000133872	LYM	-0.0045	0.99	0.66362	0.507	-0.0022	0.48	1.18183	0.237	Neither
ENSG00000133884	LYM	-0.0044	0.86	0.257267	0.797	-0.0044	0.87	0.45277	0.651	Neither
ENSG00000133943	LYM	0.17	7.5e-11	-0.738638	0.46013	0.17	8.3e-11	-0.85888	0.39041	Neither
ENSG00000133961	LYM	0.012	0.058	-0.581494	0.56091	-0.0042	0.79	-0.16412	0.86964	Neither
ENSG00000133997	LYM	0.084	6.2e-06	1.20062	0.2299	0.076	1.7e-05	1.12985	0.25854	Neither
ENSG00000134014	LYM	-0.0039	0.72	0.13081	0.896	0.017	0.03	-0.595	0.552	Neither
ENSG00000134028	LYM	0.17	9.4e-11	2.02104	0.0433	0.13	3e-08	1.81388	0.0697	Neither
ENSG00000134042	LYM	0.01	0.068	-0.691452	0.489282	0.0082	0.093	-0.535	0.59265	Neither
ENSG00000134046	LYM	0.011	0.066	0.209323	0.834196	-0.00025	0.33	0.17	0.86501	Neither
ENSG00000134058	LYM	0.16	2.7e-10	-0.841003	0.40035	0.18	2.9e-11	-0.68275	0.49476	Neither
ENSG00000134061	LYM	0.19	2.9e-12	-1.63381	0.1023	0.18	1.7e-11	-1.97577	0.04818	Neither
ENSG00000134070	LYM	0.12	5.8e-08	-0.759441	0.44759	0.12	3.4e-08	-0.810644	0.41757	Neither
ENSG00000134086	LYM	0.11	2.5e-07	0.665238	0.5059	0.098	1.1e-06	0.326708	0.74389	Neither
ENSG00000134108	LYM	0.038	0.0019	-0.32852	0.74252	0.02	0.02	-0.363064	0.71656	Neither
ENSG00000134146	LYM	0.053	0.00032	-0.024821	0.9802	0.031	0.005	-0.08237	0.93435	Neither
ENSG00000134184	LYM	0.11	2.1e-07	-1.09892	0.271805	0.086	4.8e-06	-1.154	0.248501	Neither
ENSG00000134186	LYM	0.079	1.2e-05	-0.273407	0.78454	0.057	0.00018	-0.23454	0.814566	Neither
ENSG00000134215	LYM	0.36	2.3e-23	0.295332	0.76774	0.33	1.4e-21	0.474558	0.635102	Neither
ENSG00000134222	LYM	0.22	4.9e-14	1.99922	0.045585	0.2	1.9e-12	1.72767	0.084047	Neither
ENSG00000134242	LYM	0.13	1.8e-08	-2.21905	0.026483	0.13	1e-08	-1.80618	0.070891	Neither
ENSG00000134247	LYM	0.054	0.00028	-1.5152	0.129722	0.043	0.0011	-1.27188	0.203416	Neither
ENSG00000134248	LYM	0.0099	0.074	0.212607	0.831634	-0.0016	0.42	0.7731	0.439463	Neither
ENSG00000134255	LYM	0.06	0.00013	-1.23226	0.217853	0.048	0.00055	-1.59086	0.111642	Neither
ENSG00000134256	LYM	0.28	1.1e-17	-1.96821	0.049044	0.26	3.3e-16	-2.1319	0.033015	Neither
ENSG00000134262	LYM	0.11	1.6e-07	-1.32451	0.185333	0.11	2.8e-07	-0.794731	0.42677	Neither
ENSG00000134265	LYM	0.005	0.15	0.042985	0.965713	-0.0041	0.77	0.227	0.820424	Neither
ENSG00000134278	LYM	0.31	4.6e-20	0.047338	0.962244	0.29	2.2e-18	-0.2436	0.807543	Neither
ENSG00000134283	LYM	0.22	1.4e-13	-0.231	0.81745	0.22	1.4e-13	-0.487659	0.62579	Neither
ENSG00000134285	LYM	-0.0043	0.83	-0.117	0.90705	-0.0037	0.67	-1.189	0.23444	Neither
ENSG00000134291	LYM	-0.0041	0.76	-0.397	0.6916	0.01	0.071	-0.756058	0.44961	Neither
ENSG00000134294	LYM	0.0049	0.15	0.412	0.68029	-0.0017	0.43	0.419588	0.67479	Neither
ENSG00000134297	LYM	0.061	0.00011	-0.607	0.54391	0.061	0.00011	0.022533	0.98202	Neither
ENSG00000134308	LYM	-0.0023	0.49	-0.333673	0.738626	-0.0036	0.66	0.365	0.715111	Neither
ENSG00000134324	LYM	0.0012	0.26	1.47571	0.140022	0.0069	0.11	1.482	0.13834	Neither
ENSG00000134330	LYM	0.028	0.0067	-1.79635	0.072438	0.014	0.044	-2.2166	0.02665	Neither
ENSG00000134333	LYM	0.076	1.6e-05	0.306598	0.759	0.025	0.011	-0.88213	0.378	Neither
ENSG00000134369	LYM	0.11	3.2e-07	1.58118	0.113837	0.093	1.9e-06	1.5312	0.125721	Neither
ENSG00000134419	LYM	0.24	5.7e-15	-1.90774	0.056424	0.25	6.3e-16	-1.80971	0.07034	Neither
ENSG00000134440	LYM	0.011	0.06	-1.45264	0.146323	-0.0032	0.59	-1.7578	0.078781	Neither
ENSG00000134452	LYM	-0.0012	0.39	-0.5786	0.562859	-0.0041	0.77	-0.783	0.43363	Neither
ENSG00000134453	LYM	-0.0045	0.93	-0.32392	0.745999	0.0024	0.22	-0.49717	0.61907	Neither
ENSG00000134463	LYM	0.48	3.4e-33	1.63032	0.103034	0.47	7.6e-33	1.61564	0.10617	Neither
ENSG00000134490	LYM	0.054	0.00027	2.33354	0.01962	0.038	0.002	1.70258	0.088647	Neither
ENSG00000134571	LYM	-0.0043	0.85	0.30465	0.761	-0.0043	0.85	0.457	0.648	Neither
ENSG00000134574	LYM	0.073	2.6e-05	0.605695	0.545	0.059	0.00014	0.59665	0.551	Neither
ENSG00000134575	LYM	0.3	4.2e-19	0.250525	0.802	0.29	3.4e-18	0.22089	0.825	Neither
ENSG00000134627	LYM	-0.0035	0.64	0.927661	0.354	-0.0045	0.95	0.94715	0.344	Neither
ENSG00000134697	LYM	0.29	1.4e-18	-0.454616	0.649385	0.29	2.8e-18	-0.61836	0.536338	Neither
ENSG00000134717	LYM	0.062	0.0001	2.08635	0.036947	0.054	0.00026	1.23528	0.216726	Neither
ENSG00000134748	LYM	0.061	0.00011	-0.61392	0.539268	0.014	0.042	-0.285879	0.774971	Neither
ENSG00000134755	LYM	0.14	2.6e-09	1.01732	0.309001	0.11	1.2e-07	1.26694	0.205177	Neither
ENSG00000134758	LYM	0.34	3.2e-22	1.05177	0.292904	0.34	2.5e-22	1.0955	0.273298	Neither
ENSG00000134759	LYM	0.43	1.8e-29	-0.066592	0.946907	0.39	5.8e-26	0.14498	0.884725	Neither
ENSG00000134769	LYM	0.034	0.0032	-0.289174	0.772448	0.015	0.036	-0.06136	0.951071	Neither
ENSG00000134779	LYM	0.22	9.3e-14	0.835567	0.403398	0.21	2.6e-13	0.78256	0.433885	Neither
ENSG00000134780	LYM	0.0018	0.24	1.63596	0.102	0.0016	0.25	1.20252	0.229	Neither
ENSG00000134802	LYM	0.0019	0.23	0.444647	0.657	-5.5e-05	0.32	0.36781	0.713	Neither
ENSG00000134809	LYM	0.32	2.4e-20	-0.013506	0.989	0.32	1.9e-20	-0.35331	0.724	Neither
ENSG00000134815	LYM	0.13	2.2e-08	-0.05823	0.95357	0.11	2.6e-07	-0.383408	0.70142	Neither
ENSG00000134824	LYM	0.049	0.00053	0.069746	0.944	0.023	0.014	0.05397	0.957	Neither
ENSG00000134825	LYM	-0.0036	0.66	0.443905	0.657	-0.0024	0.49	0.863	0.388	Neither
ENSG00000134864	LYM	0.41	2.5e-27	0.62654	0.53096	0.41	2.6e-27	0.68374	0.49414	Neither
ENSG00000134882	LYM	0.0015	0.25	1.34104	0.17991	-0.0011	0.38	1.3813	0.16719	Neither
ENSG00000134897	LYM	0.13	9.6e-09	-1.15809	0.24683	0.08	1e-05	-1.33563	0.18167	Neither
ENSG00000134905	LYM	0.34	1.1e-21	0.29488	0.76809	0.28	1.2e-17	0.30816	0.75796	Neither
ENSG00000134910	LYM	0.13	1.4e-08	-1.01761	0.309	0.13	1.7e-08	-1.4526	0.146	Neither
ENSG00000134986	LYM	0.052	0.00033	0.498312	0.61826	0.041	0.0013	0.89984	0.3682	Neither
ENSG00000135018	LYM	-0.0039	0.71	-0.121986	0.90291	-0.0041	0.76	-0.129	0.897384	Neither
ENSG00000135040	LYM	0.1	4.6e-07	-0.395538	0.692446	0.1	7.3e-07	-0.297	0.766467	Neither
ENSG00000135045	LYM	-0.0037	0.68	-1.07456	0.282574	-0.0045	0.93	-1.282	0.199843	Neither
ENSG00000135046	LYM	0.078	1.3e-05	0.239745	0.810528	0.072	2.7e-05	0.3531	0.72405	Neither
ENSG00000135047	LYM	0.21	2.3e-13	0.737723	0.460683	0.088	3.6e-06	0.4297	0.667439	Neither
ENSG00000135049	LYM	-0.00065	0.36	-1.76733	0.077173	-0.0037	0.67	-1.522	0.128009	Neither
ENSG00000135052	LYM	0.12	1e-07	-0.682213	0.495104	0.091	2.5e-06	-0.7337	0.463125	Neither
ENSG00000135070	LYM	0.0094	0.079	0.421164	0.673635	0.0054	0.14	0.3855	0.699886	Neither
ENSG00000135074	LYM	0.2	1.5e-12	-1.90957	0.05619	0.18	3.9e-11	-2.08904	0.0367	Neither
ENSG00000135077	LYM	0.0082	0.094	1.08544	0.27773	0.011	0.062	0.258	0.79641	Neither
ENSG00000135093	LYM	0.0042	0.17	0.101	0.91989	-0.0045	0.92	-0.104	0.91717	Neither
ENSG00000135114	LYM	0.0065	0.12	1.8	0.07113	0.0033	0.19	1.676	0.09374	Neither
ENSG00000135116	LYM	0.38	6.8e-25	-0.457	0.64794	0.38	6e-25	-0.422541	0.67263	Neither
ENSG00000135124	LYM	0.24	4e-15	-0.103	0.91824	0.2	1.2e-12	-0.254729	0.79893	Neither
ENSG00000135185	LYM	-0.0025	0.51	-0.13958	0.888993	-0.0044	0.9	-0.3225	0.747073	Neither
ENSG00000135205	LYM	-0.0024	0.49	-1.56899	0.11665	-0.0034	0.62	-1.768	0.077062	Neither
ENSG00000135211	LYM	0.13	9.1e-09	1.1547	0.248215	0.13	1.8e-08	0.90188	0.367121	Neither
ENSG00000135218	LYM	0.11	1.6e-07	0.14258	0.886624	0.082	7.6e-06	-0.25471	0.798948	Neither
ENSG00000135245	LYM	-0.0024	0.49	-0.36211	0.717273	0.023	0.012	-0.275	0.783316	Neither
ENSG00000135269	LYM	0.22	7.8e-14	0.85269	0.393829	0.23	1.8e-14	1.18133	0.237472	Neither
ENSG00000135297	LYM	0.00079	0.28	-0.488124	0.625462	-0.0045	0.93	-1.14762	0.251126	Neither
ENSG00000135318	LYM	-0.0023	0.49	0.68945	0.49054	0.013	0.049	0.495	0.6206	Neither
ENSG00000135334	LYM	0.14	3e-09	0.049129	0.960816	0.14	4e-09	0.047659	0.961988	Neither
ENSG00000135341	LYM	0.00077	0.28	-1.94927	0.051263	-0.0045	0.97	-2.13411	0.032834	Neither
ENSG00000135362	LYM	0.006	0.13	-0.785991	0.432	0.0016	0.25	-0.786	0.432	Neither
ENSG00000135378	LYM	0.031	0.0045	-1.09276	0.275	0.02	0.018	-0.67831	0.498	Neither
ENSG00000135437	LYM	0.01	0.071	-2.05	0.04064	0.013	0.048	-1.57486	0.11529	Neither
ENSG00000135452	LYM	-0.0042	0.78	1.97	0.04853	0.0011	0.26	1.046	0.29556	Neither
ENSG00000135457	LYM	0.27	5.9e-17	-2.87	0.00411	0.26	1.1e-16	-3.27697	0.00105	Neither
ENSG00000135473	LYM	0.029	0.006	0.278	0.78081	0.019	0.021	-0.101	0.91955	Neither
ENSG00000135519	LYM	0.0088	0.086	-0.294	0.76899	0.029	0.0064	-1.16	0.24605	Neither
ENSG00000135541	LYM	0.038	0.0019	-0.112324	0.910566	0.03	0.0053	-0.120204	0.904322	Neither
ENSG00000135549	LYM	0.19	6.6e-12	0.844379	0.398458	0.18	1.7e-11	1.22716	0.219762	Neither
ENSG00000135569	LYM	0.015	0.035	1.27515	0.202257	0.016	0.031	0.924	0.355486	Neither
ENSG00000135587	LYM	0.11	1.7e-07	-1.13247	0.257437	0.12	5.1e-08	-1.07197	0.283733	Neither
ENSG00000135604	LYM	0.047	0.00066	-0.956762	0.338687	0.033	0.0039	-0.830096	0.406485	Neither
ENSG00000135631	LYM	0.19	5.5e-12	-1.36549	0.172098	0.19	3.5e-12	-1.4139	0.15739	Neither
ENSG00000135636	LYM	0.37	5.8e-24	-0.486513	0.626604	0.35	4e-23	-0.69905	0.484523	Neither
ENSG00000135643	LYM	0.0067	0.12	0.756	0.44967	-0.0034	0.61	0.859033	0.39032	Neither
ENSG00000135655	LYM	0.15	7.6e-10	0.25	0.80284	0.12	4.4e-08	0.21365	0.83082	Neither
ENSG00000135677	LYM	0.079	1.1e-05	0.24	0.81057	0.06	0.00013	-0.180961	0.8564	Neither
ENSG00000135686	LYM	0.078	1.4e-05	-0.62633	0.5311	0.087	4.4e-06	-0.66337	0.50709	Neither
ENSG00000135709	LYM	-0.001	0.38	0.37721	0.706014	-0.0036	0.65	0.52	0.60306	Neither
ENSG00000135720	LYM	-0.0035	0.64	0.1859	0.852525	-0.0038	0.7	0.32326	0.7465	Neither
ENSG00000135763	LYM	0.085	5.1e-06	-0.632266	0.527213	0.02	0.019	-0.201644	0.840195	Neither
ENSG00000135776	LYM	0.11	2.8e-07	0.47489	0.634866	0.13	1.1e-08	0.31813	0.750386	Neither
ENSG00000135778	LYM	0.53	5.4e-38	0.275257	0.783119	0.53	1.4e-38	0.322158	0.747333	Neither
ENSG00000135828	LYM	0.11	4.2e-07	-0.794425	0.426948	0.045	0.00081	-0.749689	0.453442	Neither
ENSG00000135837	LYM	0.014	0.044	-1.77106	0.076551	0.016	0.033	-1.705	0.088194	Neither
ENSG00000135838	LYM	0.22	6.5e-14	0.846214	0.397434	0.18	2.6e-11	1.27521	0.202235	Neither
ENSG00000135862	LYM	0.37	2.4e-24	0.749494	0.453559	0.37	1.8e-24	0.772803	0.439639	Neither
ENSG00000135899	LYM	0.1	6.3e-07	1.53275	0.125338	0.077	1.6e-05	1.37101	0.170371	Neither
ENSG00000135905	LYM	0.43	5.5e-29	-0.543991	0.586448	0.42	3.1e-28	-0.414	0.678874	Neither
ENSG00000135912	LYM	0.062	9.5e-05	-0.919351	0.357912	0.041	0.0013	-1.07063	0.284338	Neither
ENSG00000135913	LYM	0.031	0.0047	0.546725	0.584568	0.02	0.019	0.60823	0.543037	Neither
ENSG00000135916	LYM	-0.0044	0.88	0.509086	0.610692	-0.0028	0.55	0.73793	0.460555	Neither
ENSG00000135926	LYM	0.073	2.6e-05	-1.14731	0.251253	0.073	2.4e-05	-1.23739	0.215941	Neither
ENSG00000135929	LYM	0.29	3e-18	0.507911	0.611516	0.28	1.1e-17	0.66768	0.50434	Neither
ENSG00000135932	LYM	-0.0041	0.77	1.83429	0.066611	0.0048	0.15	1.12456	0.260776	Neither
ENSG00000135945	LYM	0.037	0.0022	0.008651	0.993098	0.036	0.0024	0.48129	0.630311	Neither
ENSG00000135951	LYM	0.11	2.4e-07	0.355472	0.722236	0.11	1.6e-07	0.47152	0.637267	Neither
ENSG00000135956	LYM	9.6e-05	0.31	-0.378543	0.705027	0.0076	0.1	0.789	0.430112	Neither
ENSG00000135968	LYM	0.034	0.0032	1.16694	0.243233	0.02	0.02	0.62619	0.531188	Neither
ENSG00000135972	LYM	0.15	6.1e-10	0.458578	0.646537	0.13	2.6e-08	0.0772	0.938465	Neither
ENSG00000135974	LYM	-0.004	0.74	-0.557173	0.577409	-0.0039	0.73	-0.256	0.797951	Neither
ENSG00000136003	LYM	0.24	3.9e-15	0.434	0.66423	0.23	1.4e-14	0.3083	0.75785	Neither
ENSG00000136040	LYM	0.24	2.8e-15	-0.171	0.86445	0.21	4.5e-13	-0.013384	0.98932	Neither
ENSG00000136045	LYM	0.0078	0.098	-0.372	0.70977	-0.0014	0.41	-0.344402	0.73054	Neither
ENSG00000136048	LYM	0.17	1.2e-10	-0.341	0.73282	0.15	2e-09	-0.432778	0.66518	Neither
ENSG00000136068	LYM	0.24	2.4e-15	-0.068554	0.94534	0.22	1.4e-13	-0.04555	0.96367	Neither
ENSG00000136098	LYM	0.26	2.4e-16	0.60153	0.54749	0.24	4.3e-15	0.58708	0.55715	Neither
ENSG00000136100	LYM	-0.0035	0.64	0.01406	0.98878	-0.0045	0.99	-0.27262	0.78514	Neither
ENSG00000136104	LYM	0.26	1.2e-16	-1.68078	0.09281	0.26	2.1e-16	-1.67224	0.09448	Neither
ENSG00000136108	LYM	0.37	2e-24	-1.14842	0.25079	0.31	8.3e-20	-1.30882	0.19059	Neither
ENSG00000136111	LYM	0.014	0.04	2.20743	0.02728	0.016	0.034	2.37	0.01779	Neither
ENSG00000136122	LYM	-0.00022	0.33	-1.00606	0.31439	0.0064	0.12	-0.61182	0.54066	Neither
ENSG00000136144	LYM	9e-05	0.31	0.99165	0.32137	-0.0041	0.78	1.05909	0.28956	Neither
ENSG00000136146	LYM	-0.0031	0.58	0.13286	0.8943	-0.0041	0.78	-0.622	0.53394	Neither
ENSG00000136147	LYM	0.012	0.052	1.43594	0.15102	-0.0013	0.4	1.4639	0.14322	Neither
ENSG00000136152	LYM	0.044	0.00093	0.6539	0.51317	0.043	0.00099	0.53688	0.59135	Neither
ENSG00000136156	LYM	0.027	0.0084	1.3872	0.16538	0.02	0.02	0.7383	0.46033	Neither
ENSG00000136161	LYM	0.14	2.6e-09	1.06526	0.28676	0.13	1.3e-08	1.22362	0.2211	Neither
ENSG00000136169	LYM	0.12	6.2e-08	2.29858	0.02153	0.081	8.7e-06	2.59391	0.00949	Neither
ENSG00000136193	LYM	0.18	3.9e-11	-1.51299	0.130281	0.14	4.6e-09	-1.71026	0.087218	Neither
ENSG00000136197	LYM	0.3	3.1e-19	0.13654	0.891393	0.3	2.9e-19	-0.01712	0.98634	Neither
ENSG00000136205	LYM	0.33	2.7e-21	-0.99479	0.31984	0.27	2.5e-17	-1.29504	0.195307	Neither
ENSG00000136235	LYM	0.09	2.8e-06	-0.86571	0.386647	0.098	1e-06	-1.07303	0.283259	Neither
ENSG00000136240	LYM	0.35	8.7e-23	0.02099	0.983256	0.34	8.5e-22	-0.10132	0.919298	Neither
ENSG00000136243	LYM	0.073	2.4e-05	-0.85542	0.392317	0.064	7.4e-05	-0.99644	0.319037	Neither
ENSG00000136247	LYM	0.15	2.2e-09	-0.50226	0.615482	0.12	3.6e-08	-0.60505	0.545144	Neither
ENSG00000136250	LYM	0.11	2.3e-07	-0.93684	0.348843	0.11	1.8e-07	-0.66975	0.50302	Neither
ENSG00000136270	LYM	0.23	3.2e-14	0.02498	0.980068	0.2	6.2e-13	-0.18017	0.857018	Neither
ENSG00000136279	LYM	0.071	3.3e-05	-0.62024	0.535098	0.043	0.001	-0.00259	0.997931	Neither
ENSG00000136280	LYM	0.042	0.0011	-0.68615	0.492619	0.023	0.014	-0.67767	0.497978	Neither
ENSG00000136286	LYM	-0.0034	0.62	-0.2933	0.769289	-0.0015	0.42	-0.73953	0.459584	Neither
ENSG00000136315	LYM	0.0051	0.14	0.069973	0.94421	-0.0042	0.79	0.04	0.96809	Neither
ENSG00000136319	LYM	0.0038	0.17	-1.34121	0.17985	0.01	0.07	-1.269	0.20444	Neither
ENSG00000136371	LYM	0.25	1.3e-15	2.04963	0.0404	0.19	3.2e-12	2.17798	0.02941	Neither
ENSG00000136379	LYM	0.13	1.5e-08	0.067	0.94658	0.095	1.5e-06	-0.14955	0.88112	Neither
ENSG00000136381	LYM	0.17	7.4e-11	0.107709	0.91423	0.16	2.1e-10	0.02169	0.9827	Neither
ENSG00000136404	LYM	0.42	2e-28	0.066365	0.94709	0.41	4e-27	0.22605	0.82116	Neither
ENSG00000136436	LYM	0.39	5e-26	-0.0202	0.984	0.38	2.5e-25	-0.59282	0.5533	Neither
ENSG00000136444	LYM	-0.0038	0.69	1.3	0.195	0.0083	0.092	1.35844	0.174323	Neither
ENSG00000136463	LYM	0.058	0.00017	-0.833	0.405	0.03	0.0054	-0.44594	0.655641	Neither
ENSG00000136490	LYM	0.038	0.0019	0.677	0.498	0.025	0.01	0.33631	0.736639	Neither
ENSG00000136504	LYM	0.012	0.055	-0.726	0.468	0.016	0.031	-0.377	0.706174	Neither
ENSG00000136514	LYM	0.12	7.8e-08	-1.45767	0.14493	0.097	1.2e-06	-1.517	0.12927	Neither
ENSG00000136522	LYM	0.059	0.00015	-0.057752	0.95395	0.052	0.00036	0.023808	0.98101	Neither
ENSG00000136536	LYM	0.073	2.4e-05	1.87792	0.060392	0.079	1.2e-05	1.83642	0.066296	Neither
ENSG00000136603	LYM	-0.0029	0.55	-0.431342	0.66622	-0.0008	0.37	-0.335191	0.73748	Neither
ENSG00000136628	LYM	0.01	0.073	-0.197286	0.843603	0.0093	0.08	-0.399867	0.689255	Neither
ENSG00000136630	LYM	-0.0045	1	-0.077818	0.937973	-0.0015	0.41	-0.679	0.497138	Neither
ENSG00000136643	LYM	0.0079	0.097	-1.09485	0.273583	0.013	0.048	-0.954953	0.339601	Neither
ENSG00000136689	LYM	0.04	0.0014	0.424498	0.671203	0.062	9.7e-05	0.61381	0.539339	Neither
ENSG00000136709	LYM	0.0082	0.093	-1.22897	0.219083	0.0019	0.23	-1.22923	0.218985	Neither
ENSG00000136717	LYM	0.55	6e-41	1.9474	0.051486	0.55	3.9e-40	1.95216	0.050919	Neither
ENSG00000136718	LYM	0.0016	0.25	-2.02643	0.042721	-0.0043	0.84	-1.879	0.060244	Neither
ENSG00000136732	LYM	0.29	1.3e-18	0.182001	0.855582	0.095	1.6e-06	0.29624	0.767048	Neither
ENSG00000136783	LYM	0.094	1.7e-06	0.224166	0.822628	0.033	0.0039	0.7006	0.483542	Neither
ENSG00000136807	LYM	0.00053	0.29	1.55358	0.120285	0.025	0.01	1.196	0.231697	Neither
ENSG00000136813	LYM	-0.0045	0.98	0.996593	0.318962	-0.0044	0.88	0.8305	0.406244	Neither
ENSG00000136816	LYM	0.15	8.1e-10	1.0287	0.303619	0.12	5.7e-08	0.8899	0.373543	Neither
ENSG00000136819	LYM	0.2	9.9e-13	0.629815	0.528816	0.17	5.4e-11	0.4839	0.628487	Neither
ENSG00000136824	LYM	0.0048	0.15	1.98766	0.046849	0.0065	0.12	1.57	0.116408	Neither
ENSG00000136827	LYM	0.14	2.3e-09	-0.599763	0.548664	0.15	7.9e-10	-0.3103	0.756319	Neither
ENSG00000136828	LYM	0.14	8.5e-09	1.30678	0.191288	0.12	5.9e-08	0.5417	0.587994	Neither
ENSG00000136830	LYM	-0.00087	0.37	-1.27163	0.203505	-0.0018	0.44	-0.5406	0.58876	Neither
ENSG00000136840	LYM	0.1	5.9e-07	-2.52422	0.011595	0.065	6.6e-05	-2.8073	0.004995	Neither
ENSG00000136842	LYM	0.051	0.00038	-1.2902	0.196981	0.024	0.012	-0.7056	0.480466	Neither
ENSG00000136856	LYM	0.5	7.8e-36	0.203325	0.838881	0.49	2.9e-34	0.1409	0.887974	Neither
ENSG00000136861	LYM	0.25	4.4e-16	0.777166	0.437061	0.25	5.6e-16	0.7482	0.454356	Neither
ENSG00000136868	LYM	0.099	9.7e-07	0.241537	0.809139	0.067	5.1e-05	-0.4544	0.649559	Neither
ENSG00000136869	LYM	-0.001	0.38	-0.765717	0.443844	0.0031	0.19	-0.8959	0.370317	Neither
ENSG00000136870	LYM	-0.0044	0.87	0.463357	0.643108	-0.0035	0.64	0.053	0.957732	Neither
ENSG00000136874	LYM	-0.0016	0.42	1.53637	0.124447	0.0064	0.12	2.146	0.031873	Neither
ENSG00000136897	LYM	0.12	1.1e-07	-2.89383	0.003806	0.045	0.00082	-1.8837	0.059602	Neither
ENSG00000136930	LYM	0.0073	0.11	-0.063005	0.949762	-0.0024	0.5	0.1159	0.907764	Neither
ENSG00000136932	LYM	0.051	0.0004	-1.06593	0.286455	0.043	0.0011	-1.6306	0.102982	Neither
ENSG00000136933	LYM	0.22	1.2e-13	0.73977	0.45944	0.12	4.3e-08	0.754	0.450844	Neither
ENSG00000136937	LYM	0.025	0.01	-0.052136	0.95842	0.031	0.0045	-0.0936	0.925432	Neither
ENSG00000136960	LYM	0.44	4.9e-30	0.51664	0.605	0.43	4e-29	0.401974	0.688	Neither
ENSG00000137038	LYM	0.0037	0.18	0.576416	0.564334	-0.0044	0.86	0.7056	0.480467	Neither
ENSG00000137054	LYM	0.11	1.6e-07	0.579013	0.56258	0.1	7.5e-07	0.4829	0.629156	Neither
ENSG00000137070	LYM	0.13	1.4e-08	0.342325	0.732107	0.11	1.4e-07	0.8638	0.387693	Neither
ENSG00000137106	LYM	0.077	1.4e-05	0.586103	0.557806	0.072	2.9e-05	0.4547	0.649302	Neither
ENSG00000137145	LYM	0.062	9.5e-05	1.58869	0.112131	0.048	0.00057	1.9108	0.056032	Neither
ENSG00000137154	LYM	0.026	0.0093	-1.6872	0.091564	0.016	0.032	-2.0564	0.039744	Neither
ENSG00000137161	LYM	0.0068	0.11	0.111431	0.911275	0.0085	0.089	0.184754	0.853422	Neither
ENSG00000137218	LYM	0.0091	0.082	0.28754	0.773699	0.002	0.23	0.101	0.91955	Neither
ENSG00000137364	LYM	0.22	1.3e-13	0.000824	0.999342	0.21	2e-13	-0.005553	0.995569	Neither
ENSG00000137393	LYM	0.067	5.1e-05	-0.689597	0.490447	0.053	0.00029	-0.450483	0.652363	Neither
ENSG00000137474	LYM	0.046	0.00069	0.749356	0.454	0.043	0.0011	1.00327	0.316	Neither
ENSG00000137486	LYM	-0.0016	0.43	0.201438	0.84	-0.00097	0.38	0.848	0.396	Neither
ENSG00000137492	LYM	0.037	0.0023	0.14818	0.882	0.02	0.02	0.59296	0.553	Neither
ENSG00000137494	LYM	0.021	0.017	0.411503	0.681	0.035	0.0029	0.38	0.704	Neither
ENSG00000137500	LYM	0.12	7.6e-08	0.253269	0.8	0.1	6.6e-07	0.42	0.674	Neither
ENSG00000137504	LYM	0.11	3.7e-07	0.700578	0.484	0.06	0.00013	0.93707	0.349	Neither
ENSG00000137509	LYM	0.14	6.1e-09	0.954608	0.34	0.14	8.2e-09	0.80957	0.418	Neither
ENSG00000137513	LYM	0.44	3.7e-30	-0.402089	0.688	0.45	1.8e-30	-0.30986	0.757	Neither
ENSG00000137563	LYM	0.013	0.047	0.87215	0.383	0.036	0.0025	1.49418	0.135	Neither
ENSG00000137628	LYM	0.012	0.056	-0.22458	0.822303	-0.0024	0.49	-0.44132	0.658982	Neither
ENSG00000137656	LYM	-0.0045	0.96	-0.308916	0.757	-0.0045	1	-0.75234	0.452	Neither
ENSG00000137673	LYM	-0.0043	0.85	-0.33491	0.738	0.0051	0.14	-0.542	0.588	Neither
ENSG00000137692	LYM	0.074	2.1e-05	0.11696	0.907	0.079	1.2e-05	0.27369	0.784	Neither
ENSG00000137700	LYM	0.12	8.5e-08	0.263015	0.793	0.11	2.4e-07	0.40919	0.682	Neither
ENSG00000137710	LYM	0.012	0.055	0.57033	0.568	0.0027	0.21	-0.03711	0.97	Neither
ENSG00000137713	LYM	-0.0041	0.78	1.48554	0.137	-0.00047	0.35	1.134	0.257	Neither
ENSG00000137714	LYM	0.35	8.3e-23	1.10555	0.269	0.34	2.3e-22	1.00226	0.316	Neither
ENSG00000137726	LYM	0.14	2.4e-09	-0.081961	0.935	0.13	9e-09	-0.13591	0.892	Neither
ENSG00000137752	LYM	0.03	0.0056	1.03763	0.299	0.02	0.02	1.56746	0.117	Neither
ENSG00000137757	LYM	0.087	4.1e-06	0.783648	0.433	0.042	0.0012	0.80428	0.421	Neither
ENSG00000137760	LYM	-0.0017	0.43	-0.567203	0.571	0.0032	0.19	0.339	0.735	Neither
ENSG00000137770	LYM	0.34	2.6e-22	0.772285	0.43995	0.34	2.5e-22	0.74869	0.45405	Neither
ENSG00000137801	LYM	0.21	2.8e-13	-2.28536	0.02229	0.2	2.4e-12	-2.551	0.01074	Neither
ENSG00000137802	LYM	0.0084	0.091	1.02169	0.30693	0.022	0.014	0.67555	0.49932	Neither
ENSG00000137804	LYM	-0.0039	0.72	-0.599207	0.54904	0.0022	0.22	-1.48	0.13887	Neither
ENSG00000137806	LYM	0.074	2.1e-05	0.182282	0.85536	0.026	0.0095	-0.60137	0.5476	Neither
ENSG00000137817	LYM	0.062	9.9e-05	-0.854523	0.39282	0.051	0.00037	-0.79408	0.42715	Neither
ENSG00000137822	LYM	0.011	0.06	0.997989	0.31828	-0.0042	0.8	1.169	0.2424	Neither
ENSG00000137834	LYM	0.12	5.7e-08	0.206447	0.83644	0.088	3.8e-06	0.1547	0.87705	Neither
ENSG00000137843	LYM	0.038	0.0021	0.411648	0.6806	0.038	0.0019	0.60925	0.54236	Neither
ENSG00000137871	LYM	0.041	0.0013	-0.080313	0.93599	0.041	0.0014	0.016	0.98723	Neither
ENSG00000137872	LYM	0.012	0.056	-1.29201	0.19635	-0.00029	0.33	-1.154	0.2485	Neither
ENSG00000137876	LYM	0.049	0.00051	1.15561	0.24784	0.022	0.016	0.60057	0.54813	Neither
ENSG00000137880	LYM	0.0018	0.24	-0.333096	0.73906	-0.0029	0.55	-0.40346	0.68661	Neither
ENSG00000137942	LYM	-0.0036	0.66	-0.736309	0.461542	-0.0019	0.45	-0.64544	0.518642	Neither
ENSG00000137944	LYM	0.036	0.0027	-1.02782	0.304033	0.027	0.0075	-1.05383	0.29196	Neither
ENSG00000137947	LYM	0.021	0.016	1.45166	0.146597	0.028	0.0066	1.37042	0.170555	Neither
ENSG00000138030	LYM	0.051	0.0004	-2.24229	0.024942	0.016	0.034	-2.41416	0.015772	Neither
ENSG00000138031	LYM	0.17	1.5e-10	0.574918	0.565347	0.17	1.3e-10	0.4574	0.647381	Neither
ENSG00000138035	LYM	0.011	0.063	0.996196	0.319155	0.0042	0.16	0.70046	0.483638	Neither
ENSG00000138036	LYM	0.0026	0.21	-0.17031	0.864766	-0.0044	0.9	0.052	0.958529	Neither
ENSG00000138050	LYM	0.033	0.0039	1.06396	0.287348	0.029	0.0063	0.62093	0.534644	Neither
ENSG00000138061	LYM	0.17	5.4e-11	-0.686212	0.492579	0.19	4.8e-12	-0.77361	0.439161	Neither
ENSG00000138074	LYM	0.0048	0.15	-1.35458	0.17555	-0.0041	0.77	-1.13593	0.255985	Neither
ENSG00000138078	LYM	0.099	9.3e-07	-1.6122	0.106919	0.088	3.5e-06	-1.29338	0.19588	Neither
ENSG00000138085	LYM	0.31	7.2e-20	1.93298	0.053238	0.3	2.9e-19	2.2081	0.027237	Neither
ENSG00000138095	LYM	0.094	1.8e-06	-0.960456	0.336826	0.09	3e-06	-0.45284	0.650663	Neither
ENSG00000138107	LYM	0.063	9.1e-05	0.19063	0.848813	0.048	0.00056	0.50996	0.61008	Neither
ENSG00000138119	LYM	0.08	1e-05	-1.06174	0.288354	0.025	0.0098	-1.31092	0.18989	Neither
ENSG00000138134	LYM	0.083	6.9e-06	-0.55753	0.577165	0.067	5.1e-05	-0.458	0.64696	Neither
ENSG00000138138	LYM	0.0032	0.19	-1.176	0.239594	-0.0014	0.41	-0.576	0.56462	Neither
ENSG00000138166	LYM	0.004	0.17	0.18272	0.855014	-0.0024	0.5	-0.05516	0.95601	Neither
ENSG00000138172	LYM	0.085	5.3e-06	-0.19928	0.842045	0.032	0.004	0.26619	0.79009	Neither
ENSG00000138185	LYM	0.059	0.00015	-1.23594	0.21648	0.027	0.0076	-1.12618	0.26009	Neither
ENSG00000138231	LYM	0.012	0.052	0.970878	0.33161	0.029	0.0058	0.368771	0.7123	Neither
ENSG00000138246	LYM	0.004	0.17	0.078829	0.93717	-0.00018	0.33	0.743	0.45748	Neither
ENSG00000138303	LYM	-0.00079	0.36	0.48276	0.629264	-0.0044	0.86	0.572	0.56732	Neither
ENSG00000138363	LYM	0.063	8.5e-05	1.59446	0.110834	0.062	9.4e-05	1.42671	0.153665	Neither
ENSG00000138376	LYM	0.25	1.8e-15	0.216248	0.828795	0.2	1e-12	0.3311	0.740571	Neither
ENSG00000138381	LYM	0.37	4.2e-24	-1.22454	0.220747	0.36	8.7e-24	-1.31317	0.189126	Neither
ENSG00000138382	LYM	0.0011	0.27	-0.317631	0.750765	-0.0019	0.45	-1.185	0.236017	Neither
ENSG00000138399	LYM	-0.0037	0.68	-1.33306	0.182511	-0.00032	0.34	-0.342	0.732351	Neither
ENSG00000138430	LYM	-0.0028	0.54	-0.367376	0.713339	0.00089	0.27	-0.367	0.713619	Neither
ENSG00000138439	LYM	0.51	3.5e-36	0.240449	0.809982	0.51	1.5e-36	0.21551	0.829372	Neither
ENSG00000138448	LYM	0.0064	0.12	-1.41953	0.155743	0.0033	0.19	-1.43539	0.151177	Neither
ENSG00000138449	LYM	0.016	0.033	-0.814899	0.41513	0.017	0.028	-0.90314	0.366453	Neither
ENSG00000138459	LYM	0.091	2.5e-06	-0.543259	0.58695	0.085	5.7e-06	-0.412345	0.68009	Neither
ENSG00000138468	LYM	0.045	0.00087	-0.558267	0.57666	0.02	0.018	-0.501133	0.61628	Neither
ENSG00000138495	LYM	0.064	7.4e-05	0.142377	0.88678	0.035	0.0028	-0.010454	0.99166	Neither
ENSG00000138592	LYM	-0.00042	0.34	0.297579	0.76602	-0.0041	0.76	0.21838	0.82713	Neither
ENSG00000138593	LYM	0.011	0.065	0.11624	0.90746	0.0079	0.097	0.07887	0.93713	Neither
ENSG00000138600	LYM	0.029	0.0059	-1.00377	0.31549	0.023	0.013	-0.65785	0.51064	Neither
ENSG00000138604	LYM	0.011	0.065	0.54682	0.5845	-0.0045	0.97	-0.15474	0.87703	Neither
ENSG00000138614	LYM	0.0022	0.22	-1.10509	0.26912	-0.0042	0.79	-0.35892	0.71966	Neither
ENSG00000138617	LYM	0.13	1.9e-08	2.03679	0.04167	0.13	1.5e-08	1.58814	0.11225	Neither
ENSG00000138639	LYM	0.11	1.2e-07	-2.03778	0.041572	0.097	1.2e-06	-2.25348	0.024229	Neither
ENSG00000138641	LYM	-0.0014	0.41	0.33396	0.738411	-0.0045	0.97	0.93807	0.348206	Neither
ENSG00000138660	LYM	-0.0044	0.86	-0.28613	0.774779	-0.002	0.46	-0.20519	0.837421	Neither
ENSG00000138698	LYM	0.012	0.053	1.29085	0.196757	0.0025	0.21	1.34539	0.178499	Neither
ENSG00000138735	LYM	0.011	0.068	2.5731	0.010079	0.0032	0.19	2.675	0.007473	Neither
ENSG00000138744	LYM	0.46	4.6e-32	0.28898	0.772595	0.45	4e-31	0.21029	0.833445	Neither
ENSG00000138755	LYM	0.01	0.068	-0.56874	0.56953	0.0066	0.12	-0.791	0.428944	Neither
ENSG00000138756	LYM	0.0089	0.085	-0.24387	0.80733	0.0015	0.25	-0.2232	0.823377	Neither
ENSG00000138757	LYM	0.092	2.2e-06	1.68438	0.092108	0.021	0.016	1.98224	0.047453	Neither
ENSG00000138758	LYM	0.0086	0.088	0.25473	0.79893	0.002	0.23	0.18026	0.85695	Neither
ENSG00000138760	LYM	0.0035	0.18	-0.32025	0.74878	-0.0012	0.39	-0.2987	0.765171	Neither
ENSG00000138764	LYM	0.0046	0.16	-0.09412	0.925015	0.00087	0.28	-0.06862	0.945288	Neither
ENSG00000138785	LYM	0.00048	0.29	-0.1643	0.869491	0.039	0.0018	-0.16579	0.868325	Neither
ENSG00000138801	LYM	0.39	1.7e-25	0.07768	0.938083	0.36	2.4e-23	-0.12007	0.904427	Neither
ENSG00000138814	LYM	0.0003	0.3	0.4182	0.675802	-0.001	0.38	-0.846	0.397553	Neither
ENSG00000138821	LYM	0.44	6.2e-30	-0.70209	0.482624	0.43	1.7e-29	-0.48625	0.626787	Neither
ENSG00000138829	LYM	0.046	0.00073	-1.06769	0.28566	0.024	0.011	-1.11882	0.26322	Neither
ENSG00000138964	LYM	0.18	3.5e-11	-0.60574	0.54469	0.15	8.1e-10	-0.6477	0.5172	Neither
ENSG00000139055	LYM	0.076	1.8e-05	0.0078	0.99378	0.093	1.9e-06	0.243043	0.80797	Neither
ENSG00000139112	LYM	-0.0016	0.42	-0.462	0.6443	0.0098	0.074	-1.7	0.08913	Neither
ENSG00000139117	LYM	0.087	4.3e-06	-1.43	0.15259	0.059	0.00014	-1.25683	0.20882	Neither
ENSG00000139168	LYM	0.23	1e-14	0.289	0.77282	0.23	1.2e-14	0.277527	0.78138	Neither
ENSG00000139174	LYM	-0.0043	0.84	-0.9	0.36836	0.00057	0.29	-0.56	0.57548	Neither
ENSG00000139180	LYM	0.04	0.0014	0.00847	0.99324	0.046	0.00073	-0.292	0.77029	Neither
ENSG00000139190	LYM	0.012	0.053	-0.292	0.77011	-0.0044	0.88	0.178745	0.85814	Neither
ENSG00000139192	LYM	0.33	3.7e-21	0.978	0.32794	0.34	9.9e-22	0.996058	0.31922	Neither
ENSG00000139278	LYM	0.056	0.0002	0.895	0.3707	0.037	0.0022	0.098157	0.92181	Neither
ENSG00000139291	LYM	-0.0016	0.42	-1.04	0.29957	-0.0027	0.53	-1.305	0.19189	Neither
ENSG00000139323	LYM	-0.0042	0.79	-1.4	0.16113	-0.0008	0.37	-1.195	0.23209	Neither
ENSG00000139343	LYM	0.27	5.3e-17	1.03	0.30503	0.25	1.3e-15	0.793209	0.42766	Neither
ENSG00000139344	LYM	0.45	1.1e-30	-0.0262	0.97914	0.46	1.9e-31	-0.017118	0.98634	Neither
ENSG00000139350	LYM	0.3	4.1e-19	-0.656	0.5117	0.31	5.2e-20	-0.798442	0.42461	Neither
ENSG00000139370	LYM	0.16	2.3e-10	1.09	0.27381	0.13	1.4e-08	1.0061	0.31437	Neither
ENSG00000139372	LYM	0.0068	0.11	0.422	0.67337	0.0097	0.075	0.153	0.8784	Neither
ENSG00000139405	LYM	0.2	9.8e-13	-0.0171	0.98638	0.2	9.6e-13	-0.243951	0.80727	Neither
ENSG00000139410	LYM	0.096	1.3e-06	0.672	0.50172	0.1	6.9e-07	0.607422	0.54357	Neither
ENSG00000139505	LYM	0.054	0.00028	0.0905	0.92789	0.044	0.00095	0.1	0.92034	Neither
ENSG00000139508	LYM	0.0025	0.21	0.2528	0.80042	-0.0032	0.59	0.95099	0.34161	Neither
ENSG00000139567	LYM	0.066	6.3e-05	-1.62	0.10551	0.056	0.00021	-1.71004	0.08726	Neither
ENSG00000139572	LYM	0.0036	0.18	-0.33	0.74172	0.012	0.053	-0.37853	0.70504	Neither
ENSG00000139579	LYM	0.077	1.5e-05	-0.229	0.81851	0.07	3.4e-05	-0.60986	0.54195	Neither
ENSG00000139610	LYM	0.32	1.5e-20	2.38	0.01708	0.32	2.2e-20	2.41758	0.01562	Neither
ENSG00000139620	LYM	0.089	3.2e-06	-0.992	0.32108	0.092	2.2e-06	-1.0241	0.30579	Neither
ENSG00000139624	LYM	0.32	2.5e-20	0.0144	0.9885	0.32	7.2e-21	0.169968	0.86504	Neither
ENSG00000139625	LYM	0.024	0.011	1.43	0.15353	0.032	0.004	1.49244	0.13558	Neither
ENSG00000139626	LYM	0.018	0.025	0.33	0.74122	0.029	0.006	-0.02933	0.9766	Neither
ENSG00000139629	LYM	0.046	0.00073	1.08	0.28128	0.018	0.024	1.21866	0.22297	Neither
ENSG00000139668	LYM	0.041	0.0013	0.20016	0.84135	0.032	0.004	0.04	0.96809	Neither
ENSG00000139697	LYM	0.0025	0.21	-0.879	0.3796	-0.0044	0.87	-0.78	0.43539	Neither
ENSG00000139722	LYM	0.017	0.03	1.35	0.17624	0.016	0.033	1.25548	0.2093	Neither
ENSG00000139725	LYM	0.099	9e-07	-1.28	0.20095	0.1	6.8e-07	-1.15121	0.24965	Neither
ENSG00000139737	LYM	0.049	0.00052	-1.1564	0.24752	0.028	0.0066	-1.21487	0.22442	Neither
ENSG00000139793	LYM	0.066	5.9e-05	-0.95447	0.33985	0.061	0.00011	-0.91583	0.35975	Neither
ENSG00000139842	LYM	0.055	0.00023	0.12841	0.89783	0.069	4.3e-05	-0.05535	0.95586	Neither
ENSG00000139899	LYM	0.044	0.00087	-0.176512	0.85989	0.016	0.032	-0.58315	0.55979	Neither
ENSG00000139921	LYM	-0.0041	0.77	1.26837	0.20467	0.011	0.063	0.864	0.38759	Neither
ENSG00000139946	LYM	-0.0045	0.96	-1.00539	0.31471	-0.0045	0.99	-0.602	0.54717	Neither
ENSG00000140006	LYM	0.058	0.00016	-0.240569	0.80989	0.057	0.00018	-0.1823	0.85535	Neither
ENSG00000140025	LYM	0.13	2.9e-08	-0.964653	0.33472	0.13	1.2e-08	-1.01229	0.3114	Neither
ENSG00000140030	LYM	-0.0045	0.93	-0.434039	0.66426	-0.0043	0.82	-0.302	0.76265	Neither
ENSG00000140090	LYM	0.16	1.8e-10	-0.325897	0.7445	0.11	1.7e-07	0.08436	0.93277	Neither
ENSG00000140105	LYM	0.083	6.8e-06	1.28941	0.19725	0.056	0.0002	1.33474	0.18196	Neither
ENSG00000140157	LYM	0.012	0.052	0.207163	0.83588	3.9e-05	0.32	0.369	0.71213	Neither
ENSG00000140264	LYM	-0.0026	0.52	1.90736	0.05647	-0.0045	0.92	1.57892	0.11435	Neither
ENSG00000140265	LYM	0.072	2.9e-05	-0.352648	0.72435	0.064	8e-05	-0.37149	0.71027	Neither
ENSG00000140299	LYM	0.013	0.051	-2.52421	0.0116	0.0018	0.24	-2.374	0.0176	Neither
ENSG00000140307	LYM	0.13	1.8e-08	2.18453	0.02892	0.13	2e-08	2.07283	0.03819	Neither
ENSG00000140319	LYM	0.11	3.8e-07	-0.437603	0.66167	0.1	6.3e-07	-0.63278	0.52688	Neither
ENSG00000140368	LYM	0.0008	0.28	0.798566	0.42454	-0.0036	0.65	1.732	0.08327	Neither
ENSG00000140374	LYM	0.11	2.5e-07	1.15525	0.24799	0.087	4e-06	1.35259	0.17619	Neither
ENSG00000140379	LYM	-0.0034	0.62	1.06629	0.28629	-0.0019	0.45	0.949	0.34262	Neither
ENSG00000140386	LYM	0.037	0.0023	-1.12549	0.26038	0.015	0.038	-1.20857	0.22683	Neither
ENSG00000140391	LYM	0.068	4.9e-05	-0.994752	0.31986	0.056	0.0002	-1.41356	0.15749	Neither
ENSG00000140395	LYM	0.16	5e-10	0.247686	0.80438	0.17	7.3e-11	0.364	0.71586	Neither
ENSG00000140400	LYM	-0.00041	0.34	-0.264407	0.79147	-0.0044	0.9	-0.7921	0.4283	Neither
ENSG00000140403	LYM	0.11	2.7e-07	0.296013	0.76722	0.077	1.5e-05	0.35999	0.71885	Neither
ENSG00000140406	LYM	0.1	5.8e-07	-1.50216	0.13305	0.066	5.7e-05	-1.5257	0.12708	Neither
ENSG00000140416	LYM	0.16	1.7e-10	-0.545968	0.58509	0.13	1.5e-08	-1.04006	0.29831	Neither
ENSG00000140450	LYM	0.47	5.7e-33	-0.820239	0.41208	0.47	5.4e-33	-0.97776	0.32819	Neither
ENSG00000140471	LYM	0.35	1.4e-22	-0.842429	0.39955	0.34	4.2e-22	-0.8153	0.4149	Neither
ENSG00000140474	LYM	-0.00097	0.38	0.486132	0.62687	-0.0024	0.49	-0.059	0.95295	Neither
ENSG00000140497	LYM	0.13	2.1e-08	-1.51464	0.12986	0.11	3.4e-07	-1.95779	0.05025	Neither
ENSG00000140526	LYM	0.12	3.7e-08	-2.0427	0.04108	0.023	0.012	-1.94828	0.05138	Neither
ENSG00000140543	LYM	0.044	0.00094	1.46865	0.14193	0.016	0.031	0.93154	0.35158	Neither
ENSG00000140545	LYM	0.35	5.3e-23	-0.006461	0.99484	0.35	4.5e-23	0.09007	0.92823	Neither
ENSG00000140548	LYM	0.0042	0.16	-0.445505	0.65595	-0.0029	0.55	-0.23105	0.81727	Neither
ENSG00000140563	LYM	-0.0038	0.7	0.992195	0.3211	-0.0045	0.96	1.181	0.2376	Neither
ENSG00000140564	LYM	-0.0042	0.79	-1.64807	0.09934	-0.0043	0.84	-1.475	0.14021	Neither
ENSG00000140575	LYM	0.11	2.5e-07	2.19859	0.02791	0.11	1.2e-07	1.93302	0.05323	Neither
ENSG00000140577	LYM	0.033	0.0037	0.063234	0.94958	0.018	0.024	0.08813	0.92977	Neither
ENSG00000140612	LYM	-0.0043	0.83	0.164921	0.86901	-0.004	0.73	-0.318	0.75048	Neither
ENSG00000140632	LYM	-0.0034	0.62	0.64729	0.517442	-0.00054	0.35	0.966	0.33404	Neither
ENSG00000140650	LYM	0.52	8.3e-38	1.84157	0.065539	0.52	5.2e-37	1.93515	0.05297	Neither
ENSG00000140678	LYM	-0.0045	0.99	0.78956	0.429786	-0.0025	0.51	0.57115	0.5679	Neither
ENSG00000140718	LYM	0.088	3.9e-06	-1.31033	0.190084	0.095	1.6e-06	-1.27888	0.20094	Neither
ENSG00000140829	LYM	0.18	2e-11	-0.28752	0.773717	0.19	3.9e-12	-0.2952	0.76784	Neither
ENSG00000140876	LYM	0.38	3.3e-25	-0.52448	0.599945	0.36	1.1e-23	-0.47458	0.63509	Neither
ENSG00000140905	LYM	0.064	8e-05	0.64699	0.517638	0.045	0.00082	0.64277	0.52037	Neither
ENSG00000140931	LYM	0.12	7.6e-08	-0.68662	0.49232	0.085	5.8e-06	-0.66184	0.50807	Neither
ENSG00000140939	LYM	0.01	0.068	1.23155	0.218118	-0.0044	0.9	0.87364	0.38231	Neither
ENSG00000140941	LYM	0.14	3e-09	-1.03053	0.302763	0.13	1.4e-08	-0.78219	0.43411	Neither
ENSG00000140943	LYM	0.1	7.6e-07	1.19499	0.232092	0.083	7e-06	1.22102	0.22208	Neither
ENSG00000140961	LYM	-0.0025	0.51	1.20931	0.226543	-0.0043	0.85	0.554	0.57958	Neither
ENSG00000140987	LYM	0.0084	0.091	-0.33393	0.738431	-0.0045	0.97	-0.26632	0.78999	Neither
ENSG00000140990	LYM	0.0087	0.087	-0.20193	0.839971	0.0031	0.2	-0.765	0.44427	Neither
ENSG00000140993	LYM	0.0051	0.14	-0.78116	0.434705	-0.0031	0.58	-0.3	0.76418	Neither
ENSG00000140995	LYM	0.031	0.005	0.91014	0.362748	0.033	0.0039	1.48188	0.13837	Neither
ENSG00000141012	LYM	0.085	5.2e-06	-0.9615	0.336303	0.052	0.00035	-0.73425	0.4628	Neither
ENSG00000141013	LYM	-0.0024	0.5	0.55238	0.58069	0.0034	0.19	0.462	0.64408	Neither
ENSG00000141027	LYM	-0.00038	0.34	-1.18	0.24	0.00027	0.3	0.3277	0.743138	Neither
ENSG00000141030	LYM	0.27	2.8e-17	-0.433	0.665	0.26	1.3e-16	-0.17362	0.862167	Neither
ENSG00000141076	LYM	-0.004	0.74	0.37924	0.704506	-0.0039	0.73	0.33	0.7414	Neither
ENSG00000141096	LYM	0.0065	0.12	-1.34108	0.179896	0.01	0.07	-0.84834	0.39625	Neither
ENSG00000141098	LYM	0.12	1.2e-07	-0.35664	0.72136	0.1	6.2e-07	0.21078	0.83306	Neither
ENSG00000141179	LYM	0.17	4.3e-11	0.549	0.583	0.17	1.4e-10	0.84947	0.395618	Neither
ENSG00000141258	LYM	-0.0036	0.66	-0.303	0.762	-0.0016	0.42	0.25904	0.795605	Neither
ENSG00000141298	LYM	0.16	2.6e-10	-0.647	0.518	0.17	4.6e-11	-0.5772	0.563804	Neither
ENSG00000141337	LYM	0.025	0.0096	1.61	0.106	0.03	0.0055	1.63499	0.102051	Neither
ENSG00000141349	LYM	-0.0038	0.69	-0.244	0.807	-0.0036	0.65	-0.14	0.88866	Neither
ENSG00000141378	LYM	0.04	0.0015	-1.53	0.126	0.026	0.009	-1.47902	0.139134	Neither
ENSG00000141385	LYM	0.038	0.002	-0.059948	0.952197	0.014	0.041	-0.06864	0.945278	Neither
ENSG00000141401	LYM	0.14	8.5e-09	0.463951	0.642683	0.13	9.6e-09	0.97617	0.328982	Neither
ENSG00000141458	LYM	0.0013	0.26	1.28248	0.199676	-0.0038	0.7	1.311	0.189858	Neither
ENSG00000141480	LYM	0.058	0.00016	-1.56	0.119	0.034	0.0032	-2.17336	0.029753	Neither
ENSG00000141503	LYM	-0.0028	0.54	-0.31	0.757	0.0051	0.14	-0.117	0.90686	Neither
ENSG00000141506	LYM	0.0071	0.11	-1.22	0.223	-0.0036	0.65	-1.276	0.201956	Neither
ENSG00000141524	LYM	0.094	1.7e-06	0.929	0.353	0.057	0.00018	0.49437	0.621047	Neither
ENSG00000141542	LYM	0.075	1.9e-05	-1.2	0.231	0.056	0.0002	-1.278	0.201249	Neither
ENSG00000141543	LYM	-0.0043	0.82	0.971	0.332	0.00018	0.31	1.08	0.280142	Neither
ENSG00000141556	LYM	0.11	1.4e-07	0.206	0.837	0.12	1.1e-07	0.36662	0.713905	Neither
ENSG00000141560	LYM	0.33	2.7e-21	0.631	0.528	0.32	2.3e-20	0.72251	0.469984	Neither
ENSG00000141562	LYM	0.028	0.0072	0.946	0.344	0.019	0.022	1.092	0.274833	Neither
ENSG00000141580	LYM	0.0025	0.21	-0.505	0.613	-0.0031	0.58	-0.80745	0.419405	Neither
ENSG00000141627	LYM	-0.002	0.46	0.28711	0.774028	0.017	0.027	0.68429	0.493791	Neither
ENSG00000141642	LYM	0.00053	0.29	2.55264	0.010691	-0.0042	0.8	1.205	0.228203	Neither
ENSG00000141682	LYM	0.01	0.072	-1.01328	0.310926	-0.0044	0.88	-1.64878	0.099193	Neither
ENSG00000141698	LYM	0.52	1.4e-37	0.0904	0.928	0.51	3e-36	0.03123	0.97509	Neither
ENSG00000141873	LYM	0.081	8.8e-06	0.49596	0.61992	0.046	0.00076	0.395889	0.69219	Neither
ENSG00000141905	LYM	-0.0045	0.98	3.09872	0.00194	0.0027	0.21	2.257	0.02401	Neither
ENSG00000141971	LYM	-0.0037	0.68	-1.05981	0.28923	-0.00029	0.33	-1.268	0.2048	Neither
ENSG00000141994	LYM	0.13	2.3e-08	-0.65666	0.5114	0.06	0.00013	-0.832673	0.40503	Neither
ENSG00000142002	LYM	-0.0031	0.57	-0.51559	0.60614	-0.00021	0.33	-1.15	0.25014	Neither
ENSG00000142046	LYM	0.034	0.0032	1.78143	0.07484	0.032	0.0044	2.696	0.00702	Neither
ENSG00000142065	LYM	-0.002	0.46	-1.86376	0.06236	-0.0021	0.46	-1.981	0.04759	Neither
ENSG00000142089	LYM	0.01	0.07	2.28615	0.0222	-0.0045	0.98	2.1604	0.0307	Neither
ENSG00000142102	LYM	0.072	2.9e-05	-0.018958	0.985	0.044	0.00095	-0.49777	0.619	Neither
ENSG00000142166	LYM	-0.0029	0.56	0.910524	0.36255	0.00035	0.3	0.365	0.71511	Neither
ENSG00000142192	LYM	0.045	0.00078	1.01632	0.30948	0.045	0.00081	0.66568	0.50561	Neither
ENSG00000142197	LYM	-0.0014	0.41	0.315623	0.75229	-0.0019	0.45	-0.045	0.96411	Neither
ENSG00000142330	LYM	-0.0036	0.66	-1.07879	0.280679	-0.0017	0.43	-1.223	0.22133	Neither
ENSG00000142444	LYM	0.0023	0.22	-0.44539	0.65604	0.0093	0.081	-0.554	0.57958	Neither
ENSG00000142453	LYM	-0.0013	0.4	0.52823	0.59734	-0.00099	0.38	0.541	0.58851	Neither
ENSG00000142459	LYM	0.025	0.0098	1.26111	0.20727	0.018	0.027	0.993544	0.32045	Neither
ENSG00000142494	LYM	0.094	1.8e-06	0.172	0.863	0.062	0.0001	0.40286	0.687048	Neither
ENSG00000142512	LYM	0.17	1.5e-10	0.3595	0.71922	0.21	2.3e-13	0.327638	0.74319	Neither
ENSG00000142528	LYM	0.13	3e-08	-0.7532	0.45133	0.11	2.4e-07	-0.838566	0.40171	Neither
ENSG00000142541	LYM	0.06	0.00012	0.16644	0.86781	0.04	0.0016	0.566	0.57139	Neither
ENSG00000142599	LYM	0.0031	0.2	-0.383535	0.701323	-0.0042	0.81	-0.182254	0.855383	Neither
ENSG00000142606	LYM	0.14	6.5e-09	-1.75345	0.079524	0.14	6.7e-09	-1.69229	0.090592	Neither
ENSG00000142632	LYM	0.38	2.4e-25	1.63612	0.101814	0.38	4.1e-25	1.53315	0.12524	Neither
ENSG00000142669	LYM	0.24	3.8e-15	-0.526249	0.598716	0.25	1.7e-15	-0.566936	0.570758	Neither
ENSG00000142684	LYM	0.2	8.9e-13	-1.35843	0.174327	0.17	4.7e-11	-1.41576	0.156846	Neither
ENSG00000142686	LYM	0.11	3.8e-07	0.208359	0.834949	0.11	1.8e-07	0.484793	0.627823	Neither
ENSG00000142698	LYM	0.0024	0.22	-1.41758	0.156315	0.005	0.15	-1.37154	0.170205	Neither
ENSG00000142733	LYM	0.068	4.6e-05	0.035433	0.971734	0.025	0.0096	0.894762	0.370914	Neither
ENSG00000142765	LYM	-0.0044	0.89	-0.494723	0.620795	-0.0021	0.47	-0.42	0.674485	Neither
ENSG00000142794	LYM	0.01	0.072	-0.744638	0.456491	-0.0045	0.93	-0.28027	0.779271	Neither
ENSG00000142856	LYM	0.36	7.8e-24	1.2268	0.219898	0.37	4.1e-24	1.32047	0.186677	Neither
ENSG00000142892	LYM	0.12	4.4e-08	-1.42532	0.154065	0.11	1.3e-07	-1.47752	0.139535	Neither
ENSG00000142910	LYM	0.016	0.033	0.325558	0.744759	0.013	0.049	0.358424	0.720026	Neither
ENSG00000142961	LYM	0.029	0.006	-0.663269	0.507159	0.037	0.0022	-0.386489	0.699134	Neither
ENSG00000143067	LYM	0.0097	0.076	-0.332362	0.739616	-0.0032	0.59	0.107	0.914789	Neither
ENSG00000143149	LYM	0.02	0.02	-0.524029	0.600258	0.019	0.021	0.088538	0.929449	Neither
ENSG00000143153	LYM	0.11	2.4e-07	-1.38977	0.1646	0.11	4.2e-07	-1.24941	0.211514	Neither
ENSG00000143155	LYM	0.21	3e-13	0.31895	0.749764	0.19	3.1e-12	0.333268	0.738932	Neither
ENSG00000143156	LYM	0.12	1.1e-07	-0.619137	0.535826	0.082	8.4e-06	-0.274363	0.783806	Neither
ENSG00000143162	LYM	0.0032	0.19	-0.298002	0.765701	-0.0045	0.99	-1.17	0.242001	Neither
ENSG00000143164	LYM	0.013	0.05	0.06476	0.948365	0.013	0.049	0.192201	0.847585	Neither
ENSG00000143167	LYM	0.16	2.5e-10	-0.508109	0.611377	0.049	0.00049	-0.456916	0.647731	Neither
ENSG00000143178	LYM	0.00037	0.3	0.181856	0.855696	-0.0015	0.42	0.57	0.568678	Neither
ENSG00000143190	LYM	0.046	0.00077	-0.520133	0.602971	0.022	0.016	-1.05443	0.291687	Neither
ENSG00000143198	LYM	0.43	1.6e-29	-0.572283	0.56713	0.44	1.3e-29	-0.551569	0.581244	Neither
ENSG00000143222	LYM	-0.0026	0.51	-0.434162	0.664171	-0.0043	0.85	-0.708	0.478945	Neither
ENSG00000143224	LYM	0.063	8.5e-05	1.06189	0.288286	0.044	0.00097	0.211166	0.832758	Neither
ENSG00000143226	LYM	-0.0029	0.55	-0.311781	0.755207	-0.0032	0.6	-0.503	0.614964	Neither
ENSG00000143252	LYM	0.24	5.7e-15	1.89877	0.057594	0.22	6.1e-14	1.74915	0.080265	Neither
ENSG00000143303	LYM	-0.00061	0.35	1.27502	0.202301	-0.0042	0.79	1.504	0.132581	Neither
ENSG00000143314	LYM	0.0025	0.21	0.02277	0.981834	0.0078	0.098	-0.081395	0.935128	Neither
ENSG00000143315	LYM	0.35	6.5e-23	-0.754155	0.450756	0.34	5.1e-22	-0.019432	0.984496	Neither
ENSG00000143344	LYM	-0.0023	0.48	-0.035077	0.972019	-0.0045	0.94	1.043	0.296948	Neither
ENSG00000143353	LYM	0.095	1.5e-06	0.932177	0.351245	0.084	6.5e-06	1.67167	0.09459	Neither
ENSG00000143363	LYM	0.0045	0.16	-0.300348	0.763912	-0.0037	0.68	-0.368206	0.712719	Neither
ENSG00000143367	LYM	-0.0044	0.9	-1.1544	0.248334	0.0048	0.15	-1.16692	0.243243	Neither
ENSG00000143376	LYM	0.0093	0.08	-2.67152	0.007551	-0.0041	0.77	-1.488	0.136751	Neither
ENSG00000143384	LYM	0.0076	0.1	-1.95297	0.050823	-0.0025	0.5	-2.289	0.022079	Neither
ENSG00000143387	LYM	0.022	0.014	1.4527	0.146306	0.034	0.0032	1.45409	0.145922	Neither
ENSG00000143412	LYM	-0.0037	0.67	0.512143	0.608551	0.0071	0.11	0.079	0.937033	Neither
ENSG00000143418	LYM	0.048	0.00054	-1.16929	0.242287	0.043	0.0011	-1.07519	0.282288	Neither
ENSG00000143436	LYM	-0.0015	0.42	-0.145959	0.883954	0.011	0.063	-0.392	0.695058	Neither
ENSG00000143437	LYM	0.1	5.2e-07	-0.392499	0.69469	0.11	2.9e-07	-0.621069	0.534554	Neither
ENSG00000143457	LYM	0.13	2e-08	1.35136	0.176579	0.12	4.3e-08	1.31933	0.187058	Neither
ENSG00000143499	LYM	-0.0044	0.89	-0.395034	0.692818	-0.0023	0.48	-0.393	0.694319	Neither
ENSG00000143507	LYM	0.084	5.9e-06	0.747491	0.454767	0.06	0.00013	0.677326	0.498199	Neither
ENSG00000143537	LYM	0.078	1.4e-05	1.44448	0.148604	0.034	0.0031	1.26144	0.207149	Neither
ENSG00000143543	LYM	0.045	0.00082	-0.428607	0.66821	0.042	0.0012	-0.214841	0.829892	Neither
ENSG00000143553	LYM	0.071	3.2e-05	1.08654	0.277239	0.067	5.4e-05	1.21851	0.223029	Neither
ENSG00000143569	LYM	0.11	2e-07	0.113585	0.909566	0.1	5.7e-07	0.297033	0.766441	Neither
ENSG00000143570	LYM	0.2	9.8e-13	2.24563	0.024728	0.19	3.9e-12	1.76578	0.077433	Neither
ENSG00000143575	LYM	0.0073	0.11	-0.654601	0.512725	0.0049	0.15	-0.426	0.670108	Neither
ENSG00000143578	LYM	-0.00056	0.35	0.52619	0.598756	-0.0005	0.35	0.824951	0.409399	Neither
ENSG00000143612	LYM	-0.0037	0.68	0.647695	0.517182	0.015	0.036	0.201	0.840699	Neither
ENSG00000143614	LYM	0.25	1.7e-15	-1.88892	0.058903	0.25	9.7e-16	-2.01922	0.043465	Neither
ENSG00000143622	LYM	0.052	0.00033	-0.481514	0.630151	0.041	0.0013	-0.736957	0.461148	Neither
ENSG00000143633	LYM	-0.0028	0.54	-0.307794	0.758239	0.026	0.0088	-0.977	0.328569	Neither
ENSG00000143643	LYM	0.042	0.0013	1.37636	0.16871	0.024	0.011	0.975	0.32956	Neither
ENSG00000143653	LYM	0.14	7.7e-09	0.842576	0.399465	0.1	4.3e-07	0.764016	0.444858	Neither
ENSG00000143674	LYM	0.061	0.00011	0.675445	0.499393	0.025	0.01	0.678811	0.497258	Neither
ENSG00000143727	LYM	0.051	0.00038	0.219955	0.825907	0.044	0.00098	0.42569	0.670332	Neither
ENSG00000143740	LYM	0.0016	0.24	-0.055681	0.955596	-0.0029	0.55	-0.491464	0.623098	Neither
ENSG00000143742	LYM	0.0036	0.18	-0.030697	0.975512	-0.0039	0.71	0.203	0.839135	Neither
ENSG00000143748	LYM	0.12	1e-07	0.798595	0.424525	0.11	3.2e-07	0.843143	0.399148	Neither
ENSG00000143753	LYM	0.0051	0.14	0.195918	0.844675	-0.00097	0.38	0.590713	0.554713	Neither
ENSG00000143756	LYM	0.44	3.1e-30	-1.3818	0.167033	0.44	5e-30	-1.366	0.171939	Neither
ENSG00000143771	LYM	0.068	4.5e-05	1.67442	0.094048	0.013	0.047	1.847	0.064748	Neither
ENSG00000143772	LYM	-0.00089	0.37	-0.004323	0.996551	-0.0044	0.89	0.075	0.940215	Neither
ENSG00000143799	LYM	-8.1e-05	0.32	0.380637	0.703472	-0.0034	0.62	0.807	0.419666	Neither
ENSG00000143801	LYM	-0.0034	0.62	0.450395	0.652426	-0.0017	0.43	0.816457	0.414239	Neither
ENSG00000143811	LYM	0.0061	0.13	-0.966453	0.333817	-0.00018	0.33	-1.028	0.30395	Neither
ENSG00000143819	LYM	-0.00054	0.35	0.360617	0.718386	0.012	0.055	0.589	0.555861	Neither
ENSG00000143847	LYM	0.0013	0.26	0.611635	0.540779	0.0095	0.078	1.04384	0.296559	Neither
ENSG00000143891	LYM	-0.0041	0.77	-1.5949	0.110734	0.0028	0.21	-0.713	0.475846	Neither
ENSG00000143919	LYM	0.17	5.3e-11	-0.418033	0.675923	0.18	2.2e-11	-0.32242	0.747136	Neither
ENSG00000143924	LYM	-0.0027	0.53	0.486958	0.626288	-0.0008	0.37	0.33918	0.734475	Neither
ENSG00000143933	LYM	0.04	0.0016	-0.653707	0.5133	0.036	0.0027	-0.37628	0.706707	Neither
ENSG00000143951	LYM	-0.0038	0.7	-0.572465	0.567007	0.011	0.066	-0.599	0.549173	Neither
ENSG00000143954	LYM	0.0057	0.13	1.27532	0.202195	0.0077	0.1	1.38851	0.164982	Neither
ENSG00000143995	LYM	-0.0042	0.81	1.26072	0.207411	0.0017	0.24	2.088	0.036798	Neither
ENSG00000144021	LYM	-0.0042	0.81	-0.879954	0.378884	0.0026	0.21	-0.627	0.530659	Neither
ENSG00000144026	LYM	0.002	0.23	0.8324	0.405183	-0.0015	0.42	1.204	0.22859	Neither
ENSG00000144034	LYM	0.11	1.2e-07	-0.223303	0.823299	0.13	2e-08	-0.27606	0.782499	Neither
ENSG00000144115	LYM	0.44	8.7e-30	0.829066	0.407067	0.42	2.3e-28	0.75213	0.451971	Neither
ENSG00000144118	LYM	0.048	0.00057	0.292876	0.769617	0.045	0.00087	0.61562	0.538145	Neither
ENSG00000144120	LYM	0.13	1.6e-08	-0.365289	0.714895	0.13	1.3e-08	-0.29244	0.76995	Neither
ENSG00000144136	LYM	0.11	1.4e-07	1.45727	0.145043	0.1	4.6e-07	1.491	0.135961	Neither
ENSG00000144182	LYM	0.016	0.034	0.292337	0.770029	0.021	0.018	0.172	0.863438	Neither
ENSG00000144218	LYM	0.22	8.5e-14	-0.170512	0.864608	0.22	8.7e-14	-0.20369	0.838596	Neither
ENSG00000144233	LYM	0.0023	0.22	-0.982324	0.32594	-0.003	0.57	0.22645	0.820848	Neither
ENSG00000144283	LYM	0.029	0.0062	0.458584	0.646533	0.018	0.026	0.60809	0.543131	Neither
ENSG00000144357	LYM	0.073	2.4e-05	-0.981253	0.326468	0.043	0.0011	-0.73288	0.463629	Neither
ENSG00000144362	LYM	0.019	0.023	0.925328	0.354795	0.03	0.0055	1.46	0.14429	Neither
ENSG00000144369	LYM	-0.0024	0.5	-0.218029	0.827406	0.0059	0.13	-0.183	0.854798	Neither
ENSG00000144401	LYM	0.59	1.6e-45	0.195001	0.845392	0.59	1.7e-45	0.25006	0.802538	Neither
ENSG00000144455	LYM	0.28	8.6e-18	1.73265	0.08316	0.27	5.6e-17	1.86319	0.06244	Neither
ENSG00000144485	LYM	-0.0044	0.86	0.240381	0.810035	-0.0045	0.92	0.304	0.761128	Neither
ENSG00000144554	LYM	0.039	0.0016	0.438218	0.66123	0.039	0.0018	0.432826	0.66514	Neither
ENSG00000144559	LYM	0.35	8.7e-23	0.19938	0.84197	0.35	5e-23	0.195312	0.84515	Neither
ENSG00000144560	LYM	0.0023	0.22	0.280842	0.77883	0.0081	0.095	-0.206	0.83679	Neither
ENSG00000144566	LYM	-0.0013	0.4	0.065956	0.94741	0.018	0.025	0.127	0.89894	Neither
ENSG00000144567	LYM	-0.0032	0.6	0.392068	0.695008	-0.00069	0.36	0.30293	0.761939	Neither
ENSG00000144580	LYM	0.17	8.4e-11	0.010564	0.991571	0.14	2.5e-09	0.08236	0.93436	Neither
ENSG00000144597	LYM	0.0065	0.12	0.5983	0.54964	0.0033	0.19	0.168736	0.866	Neither
ENSG00000144635	LYM	0.026	0.0087	-0.277247	0.78159	0.035	0.0029	-0.177694	0.85896	Neither
ENSG00000144668	LYM	0.0014	0.25	-2.03363	0.04199	-0.0044	0.86	-2.134	0.03284	Neither
ENSG00000144730	LYM	0.005	0.15	0.516606	0.60543	-0.0033	0.61	0.561	0.5748	Neither
ENSG00000144744	LYM	0.0094	0.079	0.051945	0.95857	-0.0033	0.61	-0.481	0.63052	Neither
ENSG00000144746	LYM	0.056	0.0002	-1.20824	0.22695	0.019	0.023	-1.30179	0.19299	Neither
ENSG00000144749	LYM	-0.0029	0.55	0.534352	0.5931	-0.0045	0.97	0.561	0.5748	Neither
ENSG00000144827	LYM	0.076	1.7e-05	0.129098	0.89728	0.036	0.0026	0.06424	0.94878	Neither
ENSG00000144843	LYM	0.088	3.8e-06	0.118274	0.90585	0.045	0.00083	0.101336	0.91928	Neither
ENSG00000144867	LYM	0.11	3e-07	0.683835	0.49408	0.082	8e-06	0.772917	0.43957	Neither
ENSG00000144909	LYM	-0.003	0.57	0.066934	0.94663	-0.0045	0.98	0.08769	0.93012	Neither
ENSG00000145012	LYM	-0.0034	0.63	-0.560228	0.57532	-0.004	0.74	-0.26136	0.79382	Neither
ENSG00000145020	LYM	-0.0043	0.81	1.62037	0.10515	-0.00098	0.38	1.107	0.26829	Neither
ENSG00000145088	LYM	0.017	0.03	-0.410359	0.68154	0.046	0.00075	-0.321345	0.74795	Neither
ENSG00000145214	LYM	0.074	2.1e-05	0.45859	0.646527	0.026	0.0094	-0.67287	0.501027	Neither
ENSG00000145220	LYM	0.057	0.00017	-0.84245	0.399534	0.058	0.00015	-0.56423	0.572596	Neither
ENSG00000145241	LYM	0.028	0.0067	0.62481	0.532096	0.034	0.0034	-0.724	0.469066	Neither
ENSG00000145247	LYM	0.0092	0.081	0.91051	0.362554	-0.00057	0.35	1.33968	0.180349	Neither
ENSG00000145287	LYM	0.011	0.065	1.42306	0.15472	0.017	0.029	1.28561	0.198579	Neither
ENSG00000145331	LYM	0.067	5.3e-05	-1.13511	0.256331	0.081	8.9e-06	-1.05243	0.2926	Neither
ENSG00000145335	LYM	0.21	4e-13	0.60539	0.54492	0.19	4.8e-12	0.53274	0.594214	Neither
ENSG00000145348	LYM	0.038	0.002	1.49255	0.135556	0.05	0.00045	1.88157	0.059894	Neither
ENSG00000145349	LYM	0.0044	0.16	-0.18357	0.854352	0.0032	0.19	0.3167	0.751468	Neither
ENSG00000145354	LYM	0.1	4.5e-07	-0.69389	0.487748	0.11	1.2e-07	-0.55953	0.575802	Neither
ENSG00000145390	LYM	0.0069	0.11	0.83361	0.404498	-0.0013	0.4	0.64	0.522173	Neither
ENSG00000145416	LYM	0.29	3.1e-18	0.0407	0.967532	0.28	1.8e-17	-0.11648	0.907273	Neither
ENSG00000145425	LYM	0.00014	0.31	-2.29074	0.021979	-0.0042	0.79	-1.478	0.139408	Neither
ENSG00000145428	LYM	0.029	0.0059	1.52215	0.127972	0.052	0.00034	1.981	0.047591	Neither
ENSG00000145431	LYM	0.26	1.3e-16	-0.80813	0.419018	0.25	1.3e-15	-0.89979	0.368233	Neither
ENSG00000145439	LYM	0.16	3e-10	1.14331	0.25291	0.16	4.4e-10	1.05042	0.293525	Neither
ENSG00000145476	LYM	0.49	2.7e-34	1.42817	0.153242	0.39	1.4e-25	0.98821	0.323049	Neither
ENSG00000145495	LYM	0.31	1.7e-19	1.24059	0.21476	0.27	4.2e-17	1.38616	0.1657	Neither
ENSG00000145545	LYM	0.085	5.7e-06	0.056171	0.95521	0.086	4.8e-06	0.05812	0.95366	Neither
ENSG00000145569	LYM	0.0055	0.14	-1.86281	0.06249	-0.0031	0.58	-1.02	0.30773	Neither
ENSG00000145592	LYM	0.086	5.1e-06	-0.86235	0.3885	0.043	0.00099	-0.7453	0.45609	Neither
ENSG00000145649	LYM	-0.0043	0.84	-0.26409	0.79171	0.0013	0.26	0.022	0.98245	Neither
ENSG00000145685	LYM	0.12	7.3e-08	0.222577	0.82386	0.11	1.3e-07	0.03175	0.97468	Neither
ENSG00000145703	LYM	0.28	1.1e-17	-0.238465	0.81152	0.27	3.5e-17	-0.17181	0.86359	Neither
ENSG00000145723	LYM	0.1	5.9e-07	2.20522	0.02744	0.1	6.3e-07	2.20399	0.02753	Neither
ENSG00000145730	LYM	0.59	2.1e-45	0.77825	0.43642	0.58	6.9e-44	0.98775	0.32328	Neither
ENSG00000145743	LYM	-0.0033	0.61	-1.07387	0.28288	-0.0016	0.42	-0.765	0.44427	Neither
ENSG00000145780	LYM	0.084	6.4e-06	-0.167433	0.86703	0.043	0.001	0.66007	0.50921	Neither
ENSG00000145781	LYM	0.12	5.4e-08	0.749982	0.45327	0.11	3.8e-07	0.46566	0.64146	Neither
ENSG00000145817	LYM	0.42	5.2e-28	0.506565	0.61246	0.42	3.7e-28	0.33838	0.73508	Neither
ENSG00000145833	LYM	0.011	0.061	1.92608	0.05409	0.00091	0.27	2.27364	0.02299	Neither
ENSG00000145882	LYM	0.29	2.1e-18	0.311371	0.75552	0.27	6.1e-17	0.21759	0.82775	Neither
ENSG00000145936	LYM	0.041	0.0014	-0.504594	0.61384	0.045	0.00083	-0.22322	0.82337	Neither
ENSG00000145949	LYM	0.0018	0.24	0.752942	0.451485	0.015	0.036	-0.066067	0.947325	Neither
ENSG00000145979	LYM	0.23	1.4e-14	0.464092	0.642582	0.2	1.9e-12	0.294524	0.768357	Neither
ENSG00000145982	LYM	0.11	2.9e-07	-1.00594	0.314445	0.11	2.2e-07	-0.683332	0.494397	Neither
ENSG00000145990	LYM	0.0088	0.086	-0.589539	0.5555	-0.0021	0.46	-0.597	0.550507	Neither
ENSG00000145996	LYM	0.0037	0.18	-0.581164	0.56113	-0.0041	0.76	-0.349884	0.726426	Neither
ENSG00000146054	LYM	0.062	0.0001	0.377943	0.70547	0.041	0.0013	0.29571	0.76745	Neither
ENSG00000146063	LYM	0.028	0.0074	1.55523	0.11989	0.021	0.018	1.528	0.12651	Neither
ENSG00000146066	LYM	0.38	3e-25	0.122709	0.90234	0.39	1.1e-25	0.17874	0.85814	Neither
ENSG00000146070	LYM	0.3	4.1e-19	-0.425337	0.670591	0.3	2.7e-19	-0.409543	0.682141	Neither
ENSG00000146072	LYM	0.0024	0.22	0.475163	0.634671	-0.0033	0.61	0.575164	0.56518	Neither
ENSG00000146083	LYM	0.0041	0.17	0.64862	0.51658	-0.0045	0.97	1.23248	0.21777	Neither
ENSG00000146085	LYM	0.23	9.6e-15	-0.111566	0.911168	0.22	8.6e-14	-0.23069	0.817555	Neither
ENSG00000146147	LYM	-0.0024	0.5	0.415768	0.677579	-0.0042	0.8	0.193	0.846959	Neither
ENSG00000146192	LYM	0.072	2.8e-05	1.11228	0.266019	0.071	3e-05	0.878485	0.37968	Neither
ENSG00000146215	LYM	0.0019	0.24	0.676431	0.498767	-0.0019	0.45	1.09624	0.272973	Neither
ENSG00000146223	LYM	-0.004	0.74	-1.81472	0.069567	-0.0021	0.46	-1.811	0.070141	Neither
ENSG00000146232	LYM	0.0017	0.24	-0.308174	0.75795	-0.00068	0.36	-0.350616	0.725876	Neither
ENSG00000146242	LYM	0.049	0.0005	-1.19498	0.232094	0.046	0.00072	-1.62618	0.103912	Neither
ENSG00000146243	LYM	-0.0039	0.71	-0.326404	0.744119	0.0011	0.27	0.148343	0.882072	Neither
ENSG00000146281	LYM	0.047	0.00068	0.105815	0.915729	0.027	0.0078	-0.259521	0.795233	Neither
ENSG00000146282	LYM	0.025	0.0096	1.47781	0.139458	0.033	0.0038	1.4876	0.136857	Neither
ENSG00000146386	LYM	-0.0045	0.97	0.89584	0.370338	-0.0045	0.99	0.693375	0.488074	Neither
ENSG00000146409	LYM	0.32	9.7e-21	1.73052	0.083537	0.3	5.6e-19	1.66684	0.095547	Neither
ENSG00000146416	LYM	0.0093	0.08	1.29036	0.196925	-0.0044	0.89	0.984334	0.324952	Neither
ENSG00000146425	LYM	0.048	0.00053	0.173707	0.862096	0.039	0.0018	0.102264	0.918547	Neither
ENSG00000146433	LYM	-0.0039	0.72	-0.756185	0.449539	0.0014	0.25	-1.517	0.129267	Neither
ENSG00000146535	LYM	0.0055	0.14	0.01478	0.988207	-0.0023	0.49	0.10614	0.915475	Neither
ENSG00000146540	LYM	0.16	5.2e-10	-0.76778	0.442619	0.14	5.9e-09	-0.66046	0.508956	Neither
ENSG00000146574	LYM	0.2	1.2e-12	0.50471	0.613765	0.18	1.4e-11	0.36095	0.718138	Neither
ENSG00000146592	LYM	0.036	0.0025	1.14635	0.251651	0.035	0.003	1.08103	0.279682	Neither
ENSG00000146707	LYM	0.32	2.3e-20	1.76557	0.077469	0.29	1.2e-18	1.51767	0.129098	Neither
ENSG00000146731	LYM	0.099	9.4e-07	-1.33246	0.18271	0.092	2.2e-06	-1.51943	0.128655	Neither
ENSG00000146826	LYM	-0.0029	0.55	1.2373	0.215974	-0.0029	0.55	1.297	0.194631	Neither
ENSG00000146833	LYM	-0.0042	0.79	-0.84146	0.400088	-0.0038	0.69	-1.939	0.052501	Neither
ENSG00000146834	LYM	0.034	0.0032	-0.62671	0.53085	0.027	0.0076	-0.589	0.555861	Neither
ENSG00000146842	LYM	-0.0044	0.9	-1.01179	0.311638	0.014	0.04	0.435	0.663562	Neither
ENSG00000146859	LYM	0.58	1.8e-43	0.66663	0.505012	0.58	7.2e-44	0.63175	0.52755	Neither
ENSG00000146909	LYM	0.089	3.3e-06	0.99706	0.318734	0.064	7.7e-05	0.86472	0.387194	Neither
ENSG00000147316	LYM	0.019	0.022	0.61545	0.538	0.035	0.0029	1.04133	0.298	Neither
ENSG00000147324	LYM	-0.0045	0.97	-0.97117	0.331	-0.0038	0.7	-0.86567	0.387	Neither
ENSG00000147408	LYM	0.12	1e-07	1.27968	0.201	0.11	2.1e-07	1.3657	0.172	Neither
ENSG00000147419	LYM	0.37	2.3e-24	-1.25589	0.209	0.37	2.6e-24	-1.27436	0.203	Neither
ENSG00000147421	LYM	0.62	5e-49	0.09719	0.923	0.61	3e-47	0.231722	0.817	Neither
ENSG00000147443	LYM	0.3	3.2e-19	-0.66112	0.509	0.3	6.9e-19	-0.542954	0.587	Neither
ENSG00000147454	LYM	-0.0041	0.77	0.1029	0.918	-0.0045	1	0.138343	0.89	Neither
ENSG00000147526	LYM	0.2	2.2e-12	-1.02732	0.304	0.069	4e-05	-0.48198	0.63	Neither
ENSG00000147533	LYM	-0.003	0.56	1.44044	0.15	-0.0045	0.97	1.08421	0.278	Neither
ENSG00000147576	LYM	0.27	3.1e-17	-1.4564	0.145	0.27	1.9e-17	-1.64862	0.0992	Neither
ENSG00000147586	LYM	-0.0045	0.93	-1.66563	0.0958	-0.0018	0.44	-1.75709	0.0789	Neither
ENSG00000147592	LYM	0.45	1.2e-30	2.74074	0.00613	0.44	1.2e-29	2.5575	0.0105	Neither
ENSG00000147679	LYM	0.23	2.1e-14	0.78115	0.435	0.23	1.4e-14	0.667584	0.504	Neither
ENSG00000147813	LYM	0.099	9.6e-07	-0.24749	0.805	0.05	0.00042	-0.391205	0.696	Neither
ENSG00000147872	LYM	-0.0045	0.92	1.37513	0.16909	0.0085	0.089	1.315	0.18851	Neither
ENSG00000147883	LYM	0.32	1.4e-20	-0.820442	0.411964	0.32	7.8e-21	-0.8523	0.394049	Neither
ENSG00000147894	LYM	0.2	1.3e-12	-1.02065	0.30742	0.17	9.8e-11	-1.1207	0.262405	Neither
ENSG00000147905	LYM	0.38	2.8e-25	-0.598966	0.549195	0.32	1.4e-20	-0.7646	0.444534	Neither
ENSG00000147955	LYM	0.056	0.00022	-1.37769	0.168298	0.049	0.00051	-1.4104	0.158411	Neither
ENSG00000148110	LYM	0.37	1.6e-24	-0.541139	0.588412	0.37	2.9e-24	-0.4304	0.666898	Neither
ENSG00000148154	LYM	-0.0038	0.69	0.171087	0.864155	-0.0044	0.91	-0.4223	0.672806	Neither
ENSG00000148175	LYM	0.0075	0.1	-0.126289	0.899503	0.033	0.0038	-0.7114	0.476818	Neither
ENSG00000148180	LYM	0.12	1.2e-07	-0.165127	0.868844	0.086	4.5e-06	-0.6016	0.547455	Neither
ENSG00000148229	LYM	-0.0045	1	-1.22684	0.219883	-0.0015	0.41	-0.991	0.321686	Neither
ENSG00000148288	LYM	0.018	0.027	1.77534	0.075843	0.015	0.037	1.7302	0.083597	Neither
ENSG00000148290	LYM	0.19	4.8e-12	-0.740364	0.459079	0.11	3.1e-07	-0.6038	0.545944	Neither
ENSG00000148296	LYM	0.52	4.9e-37	-1.19135	0.233518	0.49	1.8e-34	-0.8901	0.373413	Neither
ENSG00000148297	LYM	0.28	4.5e-18	0.165323	0.86869	0.27	2.1e-17	-0.3369	0.736188	Neither
ENSG00000148337	LYM	-0.0032	0.59	-0.804726	0.420978	0.013	0.048	-1.185	0.236017	Neither
ENSG00000148341	LYM	0.048	0.00057	0.369474	0.711774	0.018	0.027	0.409	0.682566	Neither
ENSG00000148362	LYM	-0.0045	0.94	-1.57364	0.115569	0.0058	0.13	-1.469	0.141833	Neither
ENSG00000148384	LYM	0.33	5.3e-21	0.530635	0.595672	0.31	8.2e-20	0.6056	0.5448	Neither
ENSG00000148400	LYM	0.12	8.7e-08	-1.48003	0.138864	0.12	4.9e-08	-1.2909	0.196732	Neither
ENSG00000148426	LYM	0.45	4.4e-31	-1.98033	0.047666	0.45	1e-30	-2.06929	0.03852	Neither
ENSG00000148450	LYM	0.0062	0.12	-1.04884	0.294251	-0.003	0.56	-0.82386	0.41002	Neither
ENSG00000148459	LYM	0.42	2.5e-28	-0.37046	0.711043	0.36	2.2e-23	-0.26167	0.79357	Neither
ENSG00000148481	LYM	-0.0032	0.59	-0.64795	0.51702	0.018	0.025	-0.625	0.53197	Neither
ENSG00000148484	LYM	0.032	0.0043	-0.40698	0.684021	0.014	0.044	0.06693	0.94664	Neither
ENSG00000148572	LYM	0.36	2.5e-23	1.8816	0.05989	0.32	7.4e-21	2.03554	0.0418	Neither
ENSG00000148604	LYM	-0.00025	0.33	0.84244	0.399542	-0.0043	0.82	0.61976	0.53541	Neither
ENSG00000148634	LYM	-0.002	0.46	1.6217	0.104868	-0.0031	0.58	1.80112	0.07168	Neither
ENSG00000148655	LYM	0.2	2.2e-12	-2.11503	0.034427	0.23	2.2e-14	-2.53163	0.01135	Neither
ENSG00000148672	LYM	-0.00064	0.36	-0.68604	0.492686	-0.0041	0.77	-0.432	0.66574	Neither
ENSG00000148730	LYM	-0.0042	0.78	0.26755	0.789045	-0.0024	0.5	0.549	0.58301	Neither
ENSG00000148803	LYM	0.087	4e-06	-2.63541	0.008404	0.019	0.021	-3.05278	0.00227	Neither
ENSG00000148832	LYM	0.065	6.5e-05	-0.19984	0.841603	0.044	0.00091	-0.2308	0.81747	Neither
ENSG00000148834	LYM	0.35	9.1e-23	-0.34503	0.730069	0.28	1.1e-17	0.27453	0.78368	Neither
ENSG00000148835	LYM	0.032	0.0041	-1.10652	0.268501	0.031	0.0048	-0.86882	0.38495	Neither
ENSG00000148908	LYM	-0.0045	0.92	2.07318	0.038155	-0.0045	0.92	1.83328	0.06676	Neither
ENSG00000148925	LYM	0.15	1.4e-09	-0.118462	0.906	0.14	2.7e-09	-0.12277	0.902	Neither
ENSG00000148926	LYM	-0.0042	0.8	-1.06596	0.286	-0.0043	0.85	-1.223	0.221	Neither
ENSG00000148950	LYM	0.11	2.3e-07	-0.517014	0.605	0.068	4.4e-05	-0.57022	0.569	Neither
ENSG00000148985	LYM	0.0014	0.25	-0.922382	0.356	-0.00023	0.33	-1.19157	0.233	Neither
ENSG00000149054	LYM	0.067	5.3e-05	1.64291	0.1	0.058	0.00017	1.64354	0.1	Neither
ENSG00000149084	LYM	0.61	1.9e-47	0.402677	0.687	0.61	3e-47	0.43323	0.665	Neither
ENSG00000149089	LYM	0.54	1.2e-39	-1.24466	0.213	0.53	6.2e-39	-1.32965	0.184	Neither
ENSG00000149182	LYM	0.0083	0.091	0.762734	0.446	0.003	0.2	1.13501	0.256	Neither
ENSG00000149196	LYM	0.011	0.063	-0.796703	0.426	-0.0033	0.61	-0.21	0.834	Neither
ENSG00000149201	LYM	0.093	2e-06	-0.826198	0.409	0.097	1.2e-06	-0.77569	0.438	Neither
ENSG00000149212	LYM	0.11	2.8e-07	0.094511	0.925	0.036	0.0026	0.84185	0.4	Neither
ENSG00000149218	LYM	0.017	0.03	-0.616153	0.538	0.02	0.019	-0.653	0.514	Neither
ENSG00000149256	LYM	0.047	0.00065	0.99733	0.319	0.022	0.014	0.84257	0.399	Neither
ENSG00000149262	LYM	0.085	5.6e-06	-0.353923	0.723	0.084	6.1e-06	-0.46584	0.641	Neither
ENSG00000149269	LYM	0.0091	0.082	0.662997	0.507	-0.0041	0.76	-0.56095	0.575	Neither
ENSG00000149273	LYM	0.029	0.0062	1.34583	0.178	0.056	0.00021	1.3741	0.169	Neither
ENSG00000149289	LYM	0.24	3.8e-15	0.612718	0.54	0.23	1.2e-14	0.48279	0.629	Neither
ENSG00000149292	LYM	0.22	3.7e-14	0.262174	0.793	0.21	1.5e-13	0.29232	0.77	Neither
ENSG00000149308	LYM	0.094	1.7e-06	0.725738	0.468	0.1	7.4e-07	0.73176	0.464	Neither
ENSG00000149311	LYM	0.1	5.2e-07	0.834501	0.404	0.099	9.6e-07	0.74698	0.455	Neither
ENSG00000149313	LYM	0.1	7.5e-07	0.933002	0.351	0.074	2.1e-05	0.82826	0.408	Neither
ENSG00000149357	LYM	0.22	5.1e-14	-0.000675	0.999	0.23	1.8e-14	-0.032	0.974	Neither
ENSG00000149418	LYM	-0.00099	0.38	1.08803	0.277	0.023	0.013	1.05785	0.29	Neither
ENSG00000149499	LYM	0.16	1.8e-10	0.726602	0.467	0.18	3.7e-11	0.56208	0.574	Neither
ENSG00000149516	LYM	0.014	0.043	0.263912	0.792	0.014	0.043	0.11382	0.909	Neither
ENSG00000149531	LYM	-0.0028	0.54	-0.57961	0.562179	-0.0026	0.52	-0.713	0.47585	Neither
ENSG00000149547	LYM	-0.0019	0.45	-0.70612	0.48	0.0087	0.086	-1.30075	0.193	Neither
ENSG00000149548	LYM	0.27	7.6e-17	0.308696	0.758	0.24	3.1e-15	0.49159	0.623	Neither
ENSG00000149573	LYM	0.25	1.5e-15	-0.594029	0.552	0.25	1e-15	-0.74902	0.454	Neither
ENSG00000149591	LYM	0.23	1.4e-14	-1.51275	0.13	0.24	5.2e-15	-1.38124	0.167	Neither
ENSG00000149600	LYM	-0.0041	0.76	0.2973	0.766237	-0.0045	0.93	-0.0054	0.99569	Neither
ENSG00000149761	LYM	-0.0022	0.47	-0.319299	0.749	0.024	0.011	-0.141	0.888	Neither
ENSG00000149798	LYM	0.0084	0.09	1.71293	0.0867	0.015	0.036	1.29668	0.195	Neither
ENSG00000150048	LYM	0.072	2.7e-05	1.87	0.06186	0.048	0.00057	2.05909	0.03949	Neither
ENSG00000150054	LYM	0.047	0.00061	0.67318	0.50083	0.054	0.00026	-0.05793	0.95381	Neither
ENSG00000150337	LYM	-0.004	0.75	0.327482	0.743303	-0.0037	0.67	1.072	0.28372	Neither
ENSG00000150433	LYM	-0.0015	0.42	0.57826	0.563	0.0064	0.12	-0.37883	0.705	Neither
ENSG00000150456	LYM	0.011	0.067	-0.10508	0.91632	-0.0045	0.92	-1.48697	0.13702	Neither
ENSG00000150459	LYM	0.12	4.4e-08	0.27693	0.78184	0.087	4.1e-06	0.28016	0.77935	Neither
ENSG00000150477	LYM	0.0079	0.096	-0.967404	0.333342	-0.0035	0.63	-0.08797	0.929901	Neither
ENSG00000150527	LYM	0.06	0.00013	1.40638	0.15961	0.043	0.001	1.0417	0.29755	Neither
ENSG00000150540	LYM	0.04	0.0016	-0.124288	0.901088	0.044	0.00095	-0.18143	0.85603	Neither
ENSG00000150593	LYM	0.15	1e-09	-0.16068	0.872346	0.12	3.3e-08	-0.11514	0.90834	Neither
ENSG00000150681	LYM	0.12	8.2e-08	0.346376	0.72906	0.12	5.6e-08	0.30569	0.75984	Neither
ENSG00000150753	LYM	0.53	2e-38	-0.033984	0.97289	0.53	5.2e-38	-0.13835	0.88996	Neither
ENSG00000150756	LYM	0.035	0.0029	-0.50351	0.61461	0.053	0.00029	-0.008	0.99362	Neither
ENSG00000150768	LYM	0.24	2.3e-15	1.09605	0.273	0.25	9.8e-16	1.09309	0.274	Neither
ENSG00000150776	LYM	0.04	0.0016	-0.105483	0.916	0.056	0.00021	0.23	0.818	Neither
ENSG00000150787	LYM	0.11	2.7e-07	0.162739	0.871	0.075	1.9e-05	0.47572	0.634	Neither
ENSG00000150907	LYM	0.042	0.0013	-0.60193	0.54722	0.037	0.0024	-0.29606	0.76718	Neither
ENSG00000150967	LYM	0.005	0.15	-1.34	0.18157	0.0013	0.26	-0.697828	0.48528	Neither
ENSG00000150977	LYM	0.002	0.23	2.32	0.02018	0.019	0.022	2.04746	0.04061	Neither
ENSG00000150991	LYM	-0.0035	0.63	0.691	0.48934	-0.0025	0.51	1.0152	0.31001	Neither
ENSG00000150995	LYM	-0.0027	0.52	-0.184477	0.85364	-0.0039	0.72	-0.142	0.88708	Neither
ENSG00000151014	LYM	-0.0012	0.4	0.08665	0.930953	0.0034	0.18	-0.293	0.769522	Neither
ENSG00000151062	LYM	0.086	4.7e-06	1.03	0.30423	0.1	7.1e-07	1.198	0.23092	Neither
ENSG00000151092	LYM	-0.0018	0.44	0.627554	0.5303	-0.004	0.74	0.195	0.84539	Neither
ENSG00000151131	LYM	0.4	2.9e-26	-0.596	0.55091	0.31	3.9e-20	-0.506764	0.61232	Neither
ENSG00000151135	LYM	0.00061	0.29	1.74	0.08163	-0.0042	0.81	-0.234	0.81498	Neither
ENSG00000151136	LYM	0.16	2.3e-10	1.47	0.1419	0.14	2.9e-09	1.76289	0.07792	Neither
ENSG00000151148	LYM	0.047	0.00067	0.366	0.71412	0.048	0.00059	0.360691	0.71833	Neither
ENSG00000151233	LYM	0.1	4.8e-07	-4.05e-05	0.99997	0.085	5.5e-06	0.49941	0.61749	Neither
ENSG00000151247	LYM	0.0067	0.11	0.12285	0.902225	0.0013	0.26	-0.14	0.88866	Neither
ENSG00000151327	LYM	0.2	1.7e-12	0.74826	0.4543	0.21	4e-13	0.8943	0.37116	Neither
ENSG00000151332	LYM	0.29	2e-18	2.22324	0.0262	0.28	1e-17	2.11518	0.03441	Neither
ENSG00000151348	LYM	0.036	0.0024	-0.672048	0.502	0.025	0.0096	-0.50176	0.616	Neither
ENSG00000151353	LYM	0.099	8.9e-07	-1.56616	0.117312	0.068	4.8e-05	-1.69224	0.0906	Neither
ENSG00000151366	LYM	-0.00027	0.33	-0.320465	0.749	0.017	0.03	0.14989	0.881	Neither
ENSG00000151445	LYM	-0.0011	0.39	1.52593	0.12703	-0.0045	1	1.492	0.1357	Neither
ENSG00000151458	LYM	0.058	0.00017	1.0226	0.306496	0.058	0.00017	1.02382	0.305922	Neither
ENSG00000151466	LYM	0.0064	0.12	0.07391	0.941079	-0.0014	0.41	0.38976	0.696717	Neither
ENSG00000151470	LYM	0.31	4.4e-20	0.44049	0.65958	0.29	2.9e-18	0.34715	0.728481	Neither
ENSG00000151474	LYM	0.06	0.00012	-0.3259	0.7445	0.049	0.00053	-0.45699	0.64768	Neither
ENSG00000151498	LYM	0.11	3e-07	0.340456	0.734	0.057	0.00019	0.39007	0.696	Neither
ENSG00000151500	LYM	0.039	0.0018	-0.034853	0.972	0.022	0.015	-0.14416	0.885	Neither
ENSG00000151503	LYM	-0.0043	0.81	0.506024	0.613	0.00037	0.3	0.58613	0.558	Neither
ENSG00000151552	LYM	0.39	1.8e-25	0.13295	0.89423	0.39	9.2e-26	0.1354	0.892294	Neither
ENSG00000151575	LYM	0.0038	0.17	0.404642	0.68574	0.025	0.01	-0.73	0.46539	Neither
ENSG00000151576	LYM	-0.0038	0.68	-0.86421	0.38747	-0.00097	0.38	-0.738	0.46051	Neither
ENSG00000151640	LYM	0.069	4.2e-05	0.87234	0.383021	0.061	0.00011	0.69354	0.48797	Neither
ENSG00000151690	LYM	0.4	5.1e-27	0.842368	0.399582	0.41	1.2e-27	0.83214	0.405332	Neither
ENSG00000151693	LYM	0.0031	0.19	0.576185	0.56449	-0.0043	0.82	0.208	0.835229	Neither
ENSG00000151694	LYM	0.12	9.1e-08	0.923315	0.355843	0.11	2.8e-07	0.83129	0.405809	Neither
ENSG00000151715	LYM	0.0082	0.093	-0.195142	0.845	0.00076	0.28	1.122	0.262	Neither
ENSG00000151725	LYM	0.17	1.5e-10	1.79323	0.072936	0.17	9.9e-11	1.80708	0.070749	Neither
ENSG00000151726	LYM	-0.0039	0.72	0.38424	0.7008	-0.0033	0.6	0.44101	0.659206	Neither
ENSG00000151748	LYM	-0.0031	0.58	0.360002	0.71885	-0.0044	0.88	0.25526	0.79852	Neither
ENSG00000151806	LYM	0.31	4.1e-20	1.04687	0.295161	0.27	6.8e-17	0.77481	0.438454	Neither
ENSG00000151876	LYM	0.0075	0.1	-0.771486	0.44042	-0.0018	0.44	-0.222	0.82431	Neither
ENSG00000151893	LYM	0.17	1.5e-10	-0.05339	0.957423	0.17	9.3e-11	-0.22218	0.82418	Neither
ENSG00000152061	LYM	0.045	0.00085	-1.44291	0.149047	0.022	0.015	-1.80855	0.07052	Neither
ENSG00000152193	LYM	0.011	0.06	0.00984	0.99215	0.048	0.00058	0.101	0.91955	Neither
ENSG00000152219	LYM	0.34	3e-22	-0.632667	0.527	0.34	8.7e-22	-0.58407	0.559	Neither
ENSG00000152229	LYM	0.046	0.00071	0.654268	0.512939	0.045	0.00087	0.53108	0.595363	Neither
ENSG00000152234	LYM	0.3	3.2e-19	-2.20285	0.027605	0.28	1.3e-17	-2.08208	0.037335	Neither
ENSG00000152240	LYM	-0.0037	0.68	1.29187	0.196402	0.0054	0.14	0.719	0.472141	Neither
ENSG00000152315	LYM	0.11	1.7e-07	-1.88276	0.05973	0.1	5.3e-07	-1.73892	0.08205	Neither
ENSG00000152332	LYM	0.076	1.6e-05	-0.681682	0.49544	0.055	0.00024	-0.905962	0.364956	Neither
ENSG00000152348	LYM	0.094	1.7e-06	-0.535371	0.59239	0.06	0.00012	-0.7008	0.48343	Neither
ENSG00000152380	LYM	0.13	1.6e-08	0.384087	0.70091	0.12	9e-08	0.44003	0.65992	Neither
ENSG00000152382	LYM	-0.0035	0.64	0.691405	0.489311	-0.0023	0.49	0.214	0.830547	Neither
ENSG00000152404	LYM	0.16	3.6e-10	0.688796	0.491	0.11	1.6e-07	0.55742	0.577	Neither
ENSG00000152409	LYM	0.037	0.0021	-1.80488	0.07109	0.056	0.0002	-1.92001	0.05486	Neither
ENSG00000152443	LYM	0.011	0.063	-0.80218	0.42245	0.0062	0.12	-0.884202	0.37659	Neither
ENSG00000152454	LYM	0.016	0.031	0.34429	0.73063	0.016	0.031	-0.093493	0.92551	Neither
ENSG00000152457	LYM	0.0072	0.11	0.90668	0.364578	0.0055	0.14	0.75846	0.44818	Neither
ENSG00000152464	LYM	0.028	0.0067	-0.04215	0.966376	0.032	0.004	-0.4	0.68916	Neither
ENSG00000152484	LYM	0.0087	0.087	1.01513	0.31004	0.023	0.013	1.08309	0.27877	Neither
ENSG00000152492	LYM	0.065	6.8e-05	0.206509	0.83639	0.078	1.3e-05	-0.14346	0.88593	Neither
ENSG00000152503	LYM	-0.00094	0.37	-0.06425	0.94877	-0.0045	0.97	0.06396	0.94901	Neither
ENSG00000152558	LYM	-0.004	0.75	0.30331	0.762	-0.004	0.75	0.254	0.799	Neither
ENSG00000152601	LYM	0.0057	0.13	1.64871	0.09921	-0.0021	0.47	1.21016	0.22622	Neither
ENSG00000152642	LYM	0.14	5.8e-09	-0.464346	0.6424	0.11	1.3e-07	-0.573194	0.56651	Neither
ENSG00000152672	LYM	0.32	1e-20	-0.433682	0.664519	0.29	2.6e-18	-0.48743	0.62595	Neither
ENSG00000152684	LYM	0.12	4.5e-08	-1.33864	0.18069	0.11	1.7e-07	-1.19501	0.23208	Neither
ENSG00000152749	LYM	0.33	2.8e-21	-1.22718	0.21975	0.32	2.8e-20	-1.18367	0.23654	Neither
ENSG00000152760	LYM	0.13	1.1e-08	-0.167535	0.866949	0.12	8.7e-08	-0.082941	0.933898	Neither
ENSG00000152766	LYM	0.073	2.6e-05	0.01177	0.990609	0.047	0.00062	0.08007	0.93618	Neither
ENSG00000152778	LYM	0.091	2.4e-06	-0.82831	0.407494	0.12	4e-08	-1.00972	0.31263	Neither
ENSG00000152795	LYM	0.012	0.056	-0.14201	0.887073	-0.0019	0.45	-0.44091	0.659278	Neither
ENSG00000152904	LYM	-0.0043	0.85	0.981376	0.326407	-0.0043	0.84	1.181	0.237603	Neither
ENSG00000153015	LYM	0.01	0.072	0.079351	0.93675	0.019	0.022	0.15866	0.87393	Neither
ENSG00000153029	LYM	0.19	6e-12	-0.766652	0.443289	0.17	5.7e-11	-0.472245	0.636752	Neither
ENSG00000153048	LYM	0.47	1.4e-32	1.57223	0.115897	0.45	7.1e-31	1.6528	0.09837	Neither
ENSG00000153064	LYM	0.058	0.00016	0.74479	0.456396	0.042	0.0011	0.602	0.547174	Neither
ENSG00000153066	LYM	0.047	0.00061	-0.12007	0.904425	0.042	0.0011	-0.59644	0.55088	Neither
ENSG00000153071	LYM	0.19	6.9e-12	-0.983013	0.3256	0.12	1.2e-07	-1.464	0.1432	Neither
ENSG00000153094	LYM	0.0026	0.21	0.229651	0.818363	-0.0033	0.61	-0.068	0.945786	Neither
ENSG00000153113	LYM	0.19	3.3e-12	0.571132	0.56791	0.19	3e-12	0.59647	0.55086	Neither
ENSG00000153130	LYM	-0.0036	0.65	-0.52589	0.598965	-0.00048	0.35	-0.869	0.384847	Neither
ENSG00000153140	LYM	0.059	0.00014	0.949213	0.34251	0.048	0.00059	0.6622	0.50784	Neither
ENSG00000153207	LYM	-0.0044	0.9	0.709541	0.477989	0.00027	0.3	0.34	0.733857	Neither
ENSG00000153208	LYM	0.26	2.4e-16	-0.999886	0.317365	0.26	1.3e-16	-0.82953	0.406804	Neither
ENSG00000153214	LYM	0.23	1.5e-14	0.633006	0.52673	0.18	1.1e-11	0.43932	0.660428	Neither
ENSG00000153250	LYM	0.065	6.9e-05	2.16611	0.030303	0.056	0.0002	2.0345	0.041901	Neither
ENSG00000153317	LYM	0.0051	0.14	-0.59928	0.549	-0.0042	0.79	-0.629394	0.529	Neither
ENSG00000153363	LYM	0.11	3.7e-07	-0.898008	0.369181	0.1	5.1e-07	-0.776397	0.437515	Neither
ENSG00000153406	LYM	0.62	3.7e-48	-0.79917	0.424195	0.6	7.8e-47	-0.86093	0.38928	Neither
ENSG00000153485	LYM	-0.0039	0.72	0.864765	0.38717	-0.0044	0.86	0.165	0.86894	Neither
ENSG00000153487	LYM	0.00055	0.29	-0.74088	0.45877	0.004	0.17	-1.032	0.30207	Neither
ENSG00000153551	LYM	0.27	4e-17	0.679315	0.49694	0.29	1.1e-18	0.868932	0.38488	Neither
ENSG00000153560	LYM	0.078	1.3e-05	-0.072258	0.9424	0.062	0.0001	-0.006276	0.99499	Neither
ENSG00000153574	LYM	-0.0014	0.41	-2.05228	0.040142	0.0027	0.21	-1.906	0.05665	Neither
ENSG00000153767	LYM	0.06	0.00012	1.07321	0.28318	0.089	3.1e-06	1.28579	0.19852	Neither
ENSG00000153774	LYM	0.15	9.6e-10	-2.16585	0.030323	0.14	2.4e-09	-2.12901	0.03325	Neither
ENSG00000153786	LYM	0.14	8e-09	-0.96442	0.334834	0.13	9.6e-09	-1.11791	0.2636	Neither
ENSG00000153814	LYM	0.46	1.7e-31	-1.784	0.074423	0.46	1.9e-31	-1.91283	0.055769	Neither
ENSG00000153823	LYM	0.1	4.7e-07	-1.19039	0.233895	0.052	0.00034	-0.72623	0.467695	Neither
ENSG00000153879	LYM	-0.00085	0.37	0.4938	0.62145	0.017	0.03	0.511	0.60935	Neither
ENSG00000153898	LYM	0.14	8.2e-09	0.942037	0.346174	0.11	3.6e-07	0.908251	0.363746	Neither
ENSG00000153936	LYM	0.093	1.9e-06	-0.100927	0.919608	0.1	7.6e-07	0.067736	0.945996	Neither
ENSG00000153944	LYM	0.071	3.4e-05	-0.482	0.63	0.036	0.0025	1.16991	0.242036	Neither
ENSG00000154001	LYM	0.14	6.3e-09	0.346597	0.72889	0.14	6e-09	0.13711	0.89094	Neither
ENSG00000154016	LYM	0.066	5.8e-05	0.285	0.775	0.096	1.4e-06	0.363	0.716605	Neither
ENSG00000154025	LYM	0.0018	0.24	1.89	0.0592	0.0021	0.23	1.76746	0.077152	Neither
ENSG00000154079	LYM	-0.0037	0.68	0.268155	0.78858	-0.0036	0.66	0.437558	0.661706	Neither
ENSG00000154102	LYM	0.0067	0.11	-0.68978	0.490334	-0.0013	0.4	-1.375	0.16913	Neither
ENSG00000154134	LYM	-0.0041	0.75	-0.973603	0.33	7.8e-05	0.31	-1.16446	0.244	Neither
ENSG00000154146	LYM	0.01	0.071	-0.446521	0.655	-0.00092	0.37	0.15785	0.875	Neither
ENSG00000154153	LYM	0.41	2e-27	-0.31124	0.75562	0.4	1.7e-26	-0.37944	0.70436	Neither
ENSG00000154174	LYM	0.0033	0.19	1.39035	0.16442	0.028	0.0072	1.004	0.31538	Neither
ENSG00000154188	LYM	-0.00035	0.34	0.42355	0.672	0.0038	0.17	0.4	0.689	Neither
ENSG00000154222	LYM	0.11	1.6e-07	-2.76577	0.005679	0.067	5.2e-05	-1.60287	0.108964	Neither
ENSG00000154229	LYM	0.18	1e-11	0.0562	0.955	0.21	4.8e-13	0.11671	0.907087	Neither
ENSG00000154237	LYM	-0.002	0.46	-0.987973	0.32317	7.3e-05	0.31	-0.42343	0.67198	Neither
ENSG00000154330	LYM	0.29	3.1e-18	-0.439349	0.660409	0.28	8e-18	-0.6941	0.487616	Neither
ENSG00000154429	LYM	0.031	0.005	0.820973	0.411662	0.038	0.0019	1.053	0.292341	Neither
ENSG00000154447	LYM	-0.0042	0.78	-1.01524	0.309992	-0.0035	0.64	-0.72933	0.465798	Neither
ENSG00000154473	LYM	0.16	3.2e-10	-0.03348	0.973293	0.14	3.9e-09	-0.05178	0.9587	Neither
ENSG00000154511	LYM	0.075	1.8e-05	0.644303	0.519379	0.039	0.0017	0.43619	0.662699	Neither
ENSG00000154518	LYM	0.093	1.9e-06	0.563713	0.57295	0.018	0.026	0.60103	0.547818	Neither
ENSG00000154589	LYM	0.27	6.3e-17	-0.04533	0.964	0.27	4.1e-17	-0.171282	0.864	Neither
ENSG00000154640	LYM	0.14	3.2e-09	0.002416	0.99807	0.14	5.2e-09	-0.28842	0.77303	Neither
ENSG00000154642	LYM	0.11	2.1e-07	-1.27548	0.20214	0.064	8.1e-05	-0.25186	0.80115	Neither
ENSG00000154710	LYM	0.13	3.2e-08	0.36116	0.717983	0.11	1.6e-07	0.28195	0.777984	Neither
ENSG00000154719	LYM	0.24	5.5e-15	-0.469765	0.63852	0.22	4.3e-14	-0.34777	0.72801	Neither
ENSG00000154743	LYM	0.039	0.0017	-0.378114	0.70535	0.019	0.021	-0.368018	0.71286	Neither
ENSG00000154781	LYM	0.11	3.5e-07	-0.534354	0.5931	0.085	5.7e-06	-0.603181	0.54639	Neither
ENSG00000154803	LYM	0.0007	0.28	1.24	0.214	0.031	0.005	0.47871	0.632144	Neither
ENSG00000154813	LYM	0.18	3.4e-11	1.2464	0.21262	0.17	4.9e-11	1.08807	0.27656	Neither
ENSG00000154822	LYM	0.13	2.4e-08	-0.417424	0.67637	0.11	3.9e-07	-0.741879	0.45816	Neither
ENSG00000154845	LYM	0.077	1.4e-05	-0.53118	0.595294	0.071	3.1e-05	-0.77574	0.4379	Neither
ENSG00000154889	LYM	0.011	0.063	1.57931	0.114265	-0.0031	0.58	1.272	0.203373	Neither
ENSG00000154978	LYM	0.29	8.7e-19	1.1518	0.249405	0.29	2.2e-18	0.98861	0.322856	Neither
ENSG00000155016	LYM	0.0061	0.13	-0.66764	0.504361	-0.0038	0.69	-0.9447	0.344812	Neither
ENSG00000155085	LYM	0.0012	0.26	0.539865	0.58929	-0.0044	0.89	0.129245	0.897164	Neither
ENSG00000155090	LYM	0.0064	0.12	-1.5543	0.12	0.015	0.039	-1.652	0.0985	Neither
ENSG00000155093	LYM	-0.0028	0.54	0.55101	0.581627	-0.0045	0.96	-1.50305	0.132825	Neither
ENSG00000155096	LYM	0.54	5.5e-40	-0.39878	0.69	0.54	1.2e-39	-0.27497	0.783	Neither
ENSG00000155097	LYM	0.037	0.0022	-0.50447	0.614	0.037	0.0022	-0.578055	0.563	Neither
ENSG00000155100	LYM	0.034	0.0033	-0.6306	0.528	0.052	0.00034	-0.240283	0.81	Neither
ENSG00000155111	LYM	-0.0045	1	1.24009	0.214941	-0.0024	0.5	0.448	0.654153	Neither
ENSG00000155158	LYM	0.16	3.2e-10	-1.43273	0.151937	0.14	4e-09	-1.9778	0.04795	Neither
ENSG00000155189	LYM	0.11	1.4e-07	1.80961	0.0704	0.063	8.6e-05	2.42154	0.0155	Neither
ENSG00000155287	LYM	0.038	0.0019	-0.03621	0.971116	0.037	0.0021	-0.538	0.59057	Neither
ENSG00000155324	LYM	0.0076	0.1	0.265283	0.79079	0.0051	0.14	-0.111	0.91162	Neither
ENSG00000155363	LYM	-0.0043	0.83	0.170733	0.864434	-0.0043	0.85	0.029	0.976865	Neither
ENSG00000155368	LYM	0.22	6.9e-14	-1.70224	0.088711	0.23	3.2e-14	-1.76334	0.077843	Neither
ENSG00000155393	LYM	-0.0015	0.41	-0.56532	0.571855	-0.00015	0.33	-0.358	0.72034	Neither
ENSG00000155438	LYM	-0.0024	0.49	0.612953	0.539907	0.0032	0.19	0.71428	0.475056	Neither
ENSG00000155463	LYM	0.00097	0.27	-0.502517	0.6153	-0.0027	0.52	-0.386	0.6995	Neither
ENSG00000155465	LYM	0.22	1.4e-13	1.31178	0.18959	0.1	4.6e-07	1.35463	0.17554	Neither
ENSG00000155506	LYM	-0.0026	0.52	0.942821	0.34577	-0.00068	0.36	0.70351	0.48174	Neither
ENSG00000155542	LYM	0.66	4.8e-54	-0.166134	0.86805	0.53	6.2e-39	-0.12556	0.90008	Neither
ENSG00000155561	LYM	0.043	0.001	0.81737	0.413719	0.044	0.00097	0.76588	0.44375	Neither
ENSG00000155629	LYM	-0.0016	0.42	1.14655	0.251567	-0.0017	0.43	0.329	0.74216	Neither
ENSG00000155636	LYM	-0.00055	0.35	0.901055	0.367559	-0.0024	0.49	0.61659	0.537506	Neither
ENSG00000155846	LYM	-0.0034	0.62	-1.44425	0.14867	-0.003	0.56	-1.927	0.05398	Neither
ENSG00000155849	LYM	0.032	0.004	-0.50437	0.613999	0.029	0.006	-0.31746	0.750892	Neither
ENSG00000155868	LYM	0.078	1.3e-05	-0.723126	0.4696	0.082	7.6e-06	-0.52934	0.59657	Neither
ENSG00000155893	LYM	0.17	4.2e-11	0.770315	0.44111	0.13	2.6e-08	0.80802	0.41908	Neither
ENSG00000155906	LYM	0.009	0.083	1.59685	0.1103	-0.0037	0.68	-0.023	0.98165	Neither
ENSG00000155926	LYM	0.022	0.015	-2.52497	0.0116	0.061	0.00012	-2.783	0.00539	Neither
ENSG00000156030	LYM	0.0024	0.22	-1.43123	0.15236	-0.0042	0.8	-1.48	0.13887	Neither
ENSG00000156052	LYM	-0.00024	0.33	-2.48634	0.012907	-0.0044	0.9	-2.597	0.009404	Neither
ENSG00000156110	LYM	0.14	6.8e-09	-1.76695	0.077236	0.12	9.2e-08	-1.75413	0.07941	Neither
ENSG00000156113	LYM	0.15	1.9e-09	-0.37607	0.706865	0.16	5.8e-10	-0.57582	0.56474	Neither
ENSG00000156127	LYM	0.0028	0.2	-2.38642	0.01701	-0.0044	0.89	-1.427	0.15358	Neither
ENSG00000156171	LYM	0.26	1.1e-16	-0.687878	0.491529	0.2	8.6e-13	-0.750716	0.452823	Neither
ENSG00000156232	LYM	0.034	0.0033	0.74236	0.45787	0.028	0.0066	1.02765	0.30411	Neither
ENSG00000156253	LYM	-0.0031	0.58	-1.86615	0.06202	-0.0025	0.51	-1.62	0.10523	Neither
ENSG00000156261	LYM	0.39	5.2e-26	-1.23636	0.21632	0.39	1.5e-25	-1.24298	0.21387	Neither
ENSG00000156265	LYM	0.34	2.9e-22	-1.08473	0.27804	0.34	3.8e-22	-0.96978	0.33215	Neither
ENSG00000156273	LYM	-0.0041	0.75	-1.87112	0.06133	0.0018	0.24	-1.17498	0.24	Neither
ENSG00000156299	LYM	0.32	2.7e-20	0.807405	0.41943	0.3	2e-19	1.11181	0.26622	Neither
ENSG00000156374	LYM	0.1	4.8e-07	2.93622	0.003322	0.09	3e-06	2.69022	0.00714	Neither
ENSG00000156381	LYM	-0.0041	0.75	-0.359057	0.71955	0.0046	0.16	-0.57288	0.56673	Neither
ENSG00000156411	LYM	0.35	4.1e-23	-0.39689	0.69145	0.35	1.3e-22	-0.38746	0.69842	Neither
ENSG00000156414	LYM	0.19	3.7e-12	-0.004139	0.9967	0.19	2.8e-12	0.09724	0.92253	Neither
ENSG00000156469	LYM	-0.003	0.57	-0.19419	0.846	-0.0035	0.64	0.346654	0.729	Neither
ENSG00000156508	LYM	0.27	3.9e-17	-1.65712	0.097496	0.29	2.1e-18	-1.85736	0.06326	Neither
ENSG00000156510	LYM	-0.0038	0.69	-2.04778	0.040582	-0.0045	0.99	-2.433	0.01497	Neither
ENSG00000156587	LYM	0.059	0.00015	2.44185	0.0146	0.032	0.004	2.37018	0.0178	Neither
ENSG00000156603	LYM	0.068	4.4e-05	-0.630236	0.529	0.029	0.0058	-0.72266	0.47	Neither
ENSG00000156711	LYM	0.13	2.7e-08	-0.878574	0.379633	0.098	1e-06	-1.4537	0.14603	Neither
ENSG00000156735	LYM	0.14	3.7e-09	-0.5148	0.607	0.14	3.3e-09	-0.523858	0.6	Neither
ENSG00000156787	LYM	0.048	0.00055	-0.67924	0.497	0.034	0.0031	-0.924076	0.355	Neither
ENSG00000156795	LYM	0.36	3.8e-23	2.40656	0.0161	0.32	8.8e-21	2.4628	0.0138	Neither
ENSG00000156804	LYM	-0.0045	0.95	-0.40042	0.689	-0.0044	0.91	-0.041284	0.967	Neither
ENSG00000156858	LYM	0.071	3.3e-05	0.71743	0.473108	0.072	2.7e-05	0.639	0.52282	Neither
ENSG00000156876	LYM	0.11	1.8e-07	0.923288	0.355857	0.1	6.7e-07	0.798717	0.424454	Neither
ENSG00000156931	LYM	-0.0031	0.58	0.991385	0.3215	-0.0022	0.48	1.05607	0.29093	Neither
ENSG00000157014	LYM	0.13	1.2e-08	-0.966616	0.33374	0.14	3.4e-09	-0.80746	0.4194	Neither
ENSG00000157017	LYM	0.02	0.019	0.298517	0.76531	0.021	0.016	0.256464	0.79759	Neither
ENSG00000157107	LYM	0.27	7.6e-17	1.14007	0.25426	0.25	5.7e-16	1.23518	0.21676	Neither
ENSG00000157168	LYM	0.3	5.4e-19	-2.05569	0.0398	0.3	3.7e-19	-1.98418	0.0472	Neither
ENSG00000157191	LYM	0.25	4.8e-16	-0.187672	0.851134	0.24	2.2e-15	0.131913	0.895053	Neither
ENSG00000157193	LYM	0.00014	0.31	1.00687	0.313999	-0.0042	0.79	-0.337	0.736117	Neither
ENSG00000157214	LYM	0.047	0.00066	-0.4538	0.649972	0.021	0.016	-0.69145	0.489285	Neither
ENSG00000157216	LYM	0.0013	0.26	-2.24389	0.02484	-0.0043	0.84	-1.69	0.091028	Neither
ENSG00000157240	LYM	0.1	6.4e-07	-0.72136	0.470685	0.08	9.8e-06	-0.406	0.684743	Neither
ENSG00000157259	LYM	0.0068	0.11	0.40056	0.688743	-0.0041	0.76	1.06317	0.287704	Neither
ENSG00000157303	LYM	0.16	1.9e-10	2.10777	0.035051	0.16	2e-10	1.9809	0.047602	Neither
ENSG00000157315	LYM	0.037	0.0024	0.46421	0.642494	0.039	0.0018	0.25787	0.79651	Neither
ENSG00000157353	LYM	0.24	7.6e-15	-1.23516	0.216771	0.23	1.5e-14	-1.22008	0.22243	Neither
ENSG00000157379	LYM	0.54	2.6e-39	1.61147	0.10708	0.51	1.3e-36	1.20136	0.22961	Neither
ENSG00000157426	LYM	0.3	6e-19	1.09179	0.274925	0.3	4.6e-19	1.28376	0.199226	Neither
ENSG00000157445	LYM	0.0025	0.21	-1.33989	0.18028	0.002	0.23	-1.33803	0.18089	Neither
ENSG00000157538	LYM	0.032	0.0041	1.03086	0.30261	0.043	0.001	0.5638	0.57289	Neither
ENSG00000157540	LYM	0.0098	0.075	-1.24429	0.21339	0.0075	0.1	-1.114	0.26528	Neither
ENSG00000157551	LYM	0.11	3.5e-07	1.36762	0.17143	0.046	0.00077	0.95612	0.33901	Neither
ENSG00000157557	LYM	-0.0038	0.7	1.01712	0.3091	-0.0038	0.7	1.59028	0.11177	Neither
ENSG00000157593	LYM	0.0092	0.082	-1.52631	0.126933	-0.0028	0.54	-1.10834	0.267716	Neither
ENSG00000157601	LYM	0.0057	0.13	-1.34092	0.17995	-0.0037	0.68	-0.86469	0.38721	Neither
ENSG00000157637	LYM	0.27	2.8e-17	-0.818	0.413	0.27	3.7e-17	-0.99674	0.318892	Neither
ENSG00000157693	LYM	0.029	0.0063	-0.361709	0.717569	0.013	0.049	-0.0963	0.92331	Neither
ENSG00000157796	LYM	-0.0023	0.48	-1.22032	0.222344	0.0014	0.25	-1.60267	0.109007	Neither
ENSG00000157800	LYM	-0.0041	0.76	-0.50895	0.610787	-0.0036	0.66	-0.09909	0.921069	Neither
ENSG00000157823	LYM	0.26	3e-16	-0.484804	0.62782	0.26	2e-16	-0.44085	0.65932	Neither
ENSG00000157827	LYM	0.0054	0.14	0.760192	0.44714	0.019	0.022	1.392	0.163922	Neither
ENSG00000157870	LYM	0.029	0.0065	-1.39248	0.163778	0.031	0.0046	-1.45551	0.145527	Neither
ENSG00000157895	LYM	0.14	2.8e-09	-0.204	0.83848	0.12	1.1e-07	0.000325	0.99974	Neither
ENSG00000157916	LYM	0.17	1e-10	0.83879	0.401587	0.17	1.1e-10	0.881243	0.378186	Neither
ENSG00000157954	LYM	0.11	3.2e-07	-1.41422	0.157297	0.075	1.9e-05	-0.501	0.616371	Neither
ENSG00000158109	LYM	0.14	2.5e-09	0.526789	0.59834	0.13	2.6e-08	1.11424	0.265177	Neither
ENSG00000158163	LYM	-0.0026	0.52	-0.735551	0.462	-0.0039	0.72	-0.897	0.36972	Neither
ENSG00000158201	LYM	-0.0043	0.84	0.772314	0.439929	0.0085	0.089	2.049	0.040462	Neither
ENSG00000158234	LYM	-0.0031	0.57	-0.132792	0.89436	0.02	0.019	-0.255	0.79872	Neither
ENSG00000158270	LYM	0.034	0.0033	-0.759958	0.44728	0.019	0.023	-0.28878	0.772748	Neither
ENSG00000158373	LYM	0.081	9.5e-06	-2.67652	0.007439	0.064	7.9e-05	-2.80576	0.00502	Neither
ENSG00000158411	LYM	0.2	8.3e-13	-0.944083	0.345127	0.19	4.9e-12	-1.12853	0.259097	Neither
ENSG00000158428	LYM	0.016	0.035	0.320945	0.748252	0.015	0.038	0.65159	0.514664	Neither
ENSG00000158457	LYM	0.22	9.6e-14	-0.14282	0.886434	0.21	5.7e-13	-0.3216	0.747754	Neither
ENSG00000158467	LYM	-0.0014	0.4	1.63393	0.102274	-0.0045	0.95	1.726	0.084347	Neither
ENSG00000158470	LYM	0.28	9.3e-18	0.33935	0.734343	0.28	1.1e-17	0.3263	0.74419	Neither
ENSG00000158477	LYM	-0.00014	0.33	-0.712989	0.475853	-0.0006	0.35	-1.03	0.30301	Neither
ENSG00000158485	LYM	0.18	1.2e-11	-0.436517	0.662462	0.18	1.9e-11	-0.377882	0.705519	Neither
ENSG00000158488	LYM	0.28	1.7e-17	0.066813	0.946731	0.27	2.9e-17	0.003189	0.997456	Neither
ENSG00000158517	LYM	0.065	6.9e-05	0.41282	0.679737	0.069	4.1e-05	0.37622	0.706754	Neither
ENSG00000158604	LYM	0.045	0.00085	1.0203	0.307585	0.022	0.015	1.04122	0.297775	Neither
ENSG00000158623	LYM	0.4	8.6e-27	-1.02799	0.303955	0.38	5.9e-25	-1.25837	0.208258	Neither
ENSG00000158710	LYM	0.059	0.00015	0.78757	0.430948	0.023	0.013	-0.175418	0.860751	Neither
ENSG00000158717	LYM	0.054	0.00028	0.65536	0.512234	0.046	0.00073	0.60762	0.54344	Neither
ENSG00000158773	LYM	0.15	9.5e-10	-0.459982	0.645529	0.11	1.2e-07	-0.433474	0.66467	Neither
ENSG00000158796	LYM	-0.0028	0.54	0.826257	0.408658	-0.004	0.74	0.011097	0.991146	Neither
ENSG00000158825	LYM	0.27	2.5e-17	0.352457	0.724495	0.26	1.8e-16	0.352778	0.724255	Neither
ENSG00000158828	LYM	0.1	4.4e-07	-0.922399	0.356321	0.023	0.013	-0.286945	0.774155	Neither
ENSG00000158869	LYM	0.2	9.6e-13	1.21828	0.223119	0.2	1.4e-12	1.34996	0.17703	Neither
ENSG00000158882	LYM	0.034	0.0031	-0.582235	0.560409	0.028	0.0068	-0.603334	0.546286	Neither
ENSG00000158985	LYM	0.05	0.00045	-0.396045	0.69207	0.059	0.00014	-0.64759	0.51725	Neither
ENSG00000159086	LYM	-0.0045	1	-1.73894	0.08204	-0.0045	0.92	-1.62188	0.10483	Neither
ENSG00000159110	LYM	0.077	1.4e-05	0.665441	0.50577	0.073	2.5e-05	0.60963	0.54211	Neither
ENSG00000159128	LYM	0.47	4.6e-33	0.078951	0.93707	0.48	2.7e-33	0.00325	0.99741	Neither
ENSG00000159176	LYM	0.046	0.00075	1.16595	0.243635	0.045	0.00084	1.13042	0.2583	Neither
ENSG00000159189	LYM	-0.0045	1	-0.101962	0.918787	-0.004	0.74	-0.518277	0.604265	Neither
ENSG00000159199	LYM	0.15	2.1e-09	0.301	0.763	0.15	1.5e-09	0.1322	0.894823	Neither
ENSG00000159202	LYM	0.11	2.1e-07	0.958	0.338	0.053	0.00029	1.99759	0.045761	Neither
ENSG00000159214	LYM	0.015	0.037	-0.098768	0.921322	0.02	0.018	-0.335938	0.736918	Neither
ENSG00000159228	LYM	0.21	1.7e-13	-1.40907	0.15881	0.2	1.2e-12	-1.22196	0.22172	Neither
ENSG00000159231	LYM	-0.0005	0.35	-0.010631	0.99152	-0.0021	0.46	-0.779	0.43598	Neither
ENSG00000159314	LYM	0.012	0.057	-1.85	0.0648	0.02	0.019	-1.73907	0.082023	Neither
ENSG00000159339	LYM	0.15	1e-09	-0.161098	0.872016	0.096	1.3e-06	0.128828	0.897494	Neither
ENSG00000159346	LYM	-0.0036	0.65	0.434827	0.663688	0.0082	0.093	1.275	0.202309	Neither
ENSG00000159388	LYM	0.003	0.2	2.0443	0.040924	0.015	0.035	1.716	0.086162	Neither
ENSG00000159399	LYM	0.13	1.7e-08	1.75013	0.080096	0.1	4.6e-07	1.65067	0.098807	Neither
ENSG00000159461	LYM	0.21	1.9e-13	1.29774	0.194377	0.18	2e-11	0.67299	0.50096	Neither
ENSG00000159479	LYM	-0.0041	0.78	-2.03679	0.041671	0.01	0.073	-1.587	0.112513	Neither
ENSG00000159593	LYM	0.11	3.4e-07	-0.14931	0.881306	0.11	3.4e-07	-0.08587	0.93157	Neither
ENSG00000159596	LYM	-6.5e-06	0.32	-2.17037	0.029979	0.0027	0.21	-2.005	0.044963	Neither
ENSG00000159618	LYM	0.075	2e-05	0.45861	0.646515	0.09	2.9e-06	0.85692	0.39149	Neither
ENSG00000159658	LYM	0.019	0.023	-1.39978	0.161578	0.022	0.015	-1.12513	0.260534	Neither
ENSG00000159692	LYM	0.056	0.00021	-0.20102	0.840682	0.042	0.0012	0.111	0.911615	Neither
ENSG00000159713	LYM	-0.0043	0.82	0.59659	0.550779	-0.0023	0.48	0.602	0.54717	Neither
ENSG00000159714	LYM	0.0022	0.22	0.59788	0.549918	-0.0025	0.5	1.2082	0.22697	Neither
ENSG00000159720	LYM	0.32	2e-20	-0.459	0.646236	0.3	5e-19	-0.50434	0.61402	Neither
ENSG00000159723	LYM	0.077	1.5e-05	0.00469	0.996256	0.054	0.00027	-0.05645	0.95498	Neither
ENSG00000159761	LYM	0.0044	0.16	0.71906	0.472102	-0.0045	0.94	0.63987	0.52226	Neither
ENSG00000159792	LYM	0.022	0.016	-2.63075	0.00852	0.038	0.0019	-2.48894	0.01281	Neither
ENSG00000159840	LYM	0.19	4e-12	-0.41159	0.680638	0.12	6.6e-08	-0.73589	0.461796	Neither
ENSG00000159873	LYM	0.055	0.00023	0.74918	0.45375	0.059	0.00014	0.939	0.34773	Neither
ENSG00000159882	LYM	0.0062	0.12	-1.78343	0.07452	0.0064	0.12	-2.171	0.02993	Neither
ENSG00000160013	LYM	0.00045	0.3	-0.74507	0.45623	-0.004	0.74	-0.698047	0.48515	Neither
ENSG00000160075	LYM	0.16	2.1e-10	-0.656104	0.511757	0.15	1.4e-09	-0.535316	0.592431	Neither
ENSG00000160094	LYM	0.0041	0.17	0.147906	0.882417	-0.0041	0.75	0.426729	0.669577	Neither
ENSG00000160124	LYM	0.27	5.2e-17	-1.61139	0.10709	0.25	1.8e-15	-1.03772	0.2994	Neither
ENSG00000160172	LYM	-0.0042	0.8	1.27531	0.202	0.016	0.031	0.892	0.372	Neither
ENSG00000160193	LYM	0.096	1.4e-06	1.84833	0.06456	0.071	3.4e-05	1.90293	0.05705	Neither
ENSG00000160194	LYM	-0.0016	0.42	0.161055	0.87205	0.011	0.066	-0.33623	0.7367	Neither
ENSG00000160199	LYM	0.0074	0.1	0.706874	0.47965	0.0066	0.12	1.64822	0.09931	Neither
ENSG00000160200	LYM	-0.0034	0.62	-1.15337	0.24876	-0.0043	0.82	-0.797	0.42545	Neither
ENSG00000160213	LYM	0.072	2.7e-05	0.685298	0.49316	0.064	7.8e-05	0.14722	0.88296	Neither
ENSG00000160216	LYM	0.062	0.0001	-0.829538	0.4068	0.046	0.00076	-0.83296	0.40487	Neither
ENSG00000160221	LYM	0.048	0.00054	-1.81254	0.0699	0.024	0.012	-1.45078	0.14684	Neither
ENSG00000160226	LYM	0.2	9e-13	0.10717	0.91465	0.15	1e-09	-0.03368	0.97313	Neither
ENSG00000160255	LYM	-0.0045	0.95	1.19524	0.23199	0.0077	0.1	0.834	0.40428	Neither
ENSG00000160284	LYM	0.33	1.6e-21	-0.587839	0.55664	0.33	5.6e-21	-0.50171	0.61587	Neither
ENSG00000160285	LYM	0.27	4.7e-17	-0.57283	0.56676	0.25	7.7e-16	-1.1154	0.26468	Neither
ENSG00000160293	LYM	0.037	0.0021	-0.282051	0.777905	0.027	0.008	-0.4993	0.617553	Neither
ENSG00000160294	LYM	-0.0045	0.95	0.491997	0.62272	-0.004	0.74	0.59709	0.55045	Neither
ENSG00000160299	LYM	0.0067	0.12	-0.49296	0.62204	0.0019	0.23	-0.7001	0.48386	Neither
ENSG00000160305	LYM	0.032	0.004	-0.144964	0.88474	0.016	0.031	-0.07196	0.94263	Neither
ENSG00000160310	LYM	0.32	1.2e-20	-0.176564	0.85985	0.3	5.5e-19	-0.17334	0.86239	Neither
ENSG00000160408	LYM	-0.0027	0.53	0.042185	0.966351	-0.0029	0.56	2.159	0.03085	Neither
ENSG00000160410	LYM	0.14	4.1e-09	1.27435	0.20254	0.16	4.3e-10	1.21095	0.22592	Neither
ENSG00000160439	LYM	0.12	3.6e-08	0.28742	0.77379	0.11	2.1e-07	0.454038	0.6498	Neither
ENSG00000160469	LYM	0.041	0.0013	0.88147	0.37806	0.031	0.0045	1.533	0.12528	Neither
ENSG00000160584	LYM	0.005	0.15	-1.42994	0.153	0.0039	0.17	-1.04818	0.295	Neither
ENSG00000160613	LYM	-0.0038	0.69	1.49013	0.136	-0.004	0.73	1.857	0.0633	Neither
ENSG00000160685	LYM	0.11	4.1e-07	0.809232	0.418382	0.088	3.9e-06	0.608321	0.542974	Neither
ENSG00000160703	LYM	0.011	0.065	-1.01014	0.312	0.0021	0.23	-0.84165	0.4	Neither
ENSG00000160714	LYM	-0.0045	0.99	0.781823	0.434319	0.013	0.046	1.291	0.196704	Neither
ENSG00000160741	LYM	0.012	0.059	-1.99777	0.045742	-0.0017	0.43	-2.03866	0.041484	Neither
ENSG00000160746	LYM	0.012	0.057	-0.273949	0.78412	-0.0012	0.39	-0.495798	0.62004	Neither
ENSG00000160752	LYM	0.0018	0.24	0.598416	0.549562	-0.0038	0.69	0.001585	0.998735	Neither
ENSG00000160753	LYM	0.041	0.0013	-0.471806	0.637065	0.035	0.003	-0.889728	0.373612	Neither
ENSG00000160789	LYM	0.27	6.6e-17	-0.433352	0.664759	0.26	3.9e-16	-0.425274	0.670637	Neither
ENSG00000160799	LYM	0.075	1.9e-05	1.02924	0.30337	0.014	0.043	2.764	0.00571	Neither
ENSG00000160818	LYM	0.17	1.5e-10	-0.019373	0.984544	0.14	7.1e-09	-0.310193	0.756414	Neither
ENSG00000160856	LYM	-0.0019	0.45	-0.231712	0.816761	0.0063	0.12	-0.289	0.772581	Neither
ENSG00000160883	LYM	0.0076	0.1	0.927396	0.35372	-0.00074	0.36	0.83627	0.403	Neither
ENSG00000160908	LYM	0.016	0.035	-0.14202	0.887063	0.025	0.0096	-0.00148	0.998822	Neither
ENSG00000160932	LYM	0.1	5.4e-07	0.58309	0.56	0.084	6.3e-06	0.781942	0.434	Neither
ENSG00000160948	LYM	0.091	2.5e-06	2.63093	0.00852	0.098	1e-06	2.18663	0.0288	Neither
ENSG00000160951	LYM	0.0064	0.12	0.4365	0.66248	0.0057	0.13	0.463577	0.64295	Neither
ENSG00000160953	LYM	0.0035	0.18	0.17426	0.86166	-0.0027	0.53	0.269331	0.78767	Neither
ENSG00000160959	LYM	-0.0028	0.53	0.44961	0.653	0.0023	0.22	1.021	0.307	Neither
ENSG00000160961	LYM	0.33	2.7e-21	1.45108	0.14676	0.32	1e-20	1.36069	0.17361	Neither
ENSG00000160972	LYM	0.089	3.3e-06	-0.83464	0.404	0.072	2.7e-05	-0.899127	0.369	Neither
ENSG00000160991	LYM	0.062	0.0001	0.82704	0.408212	0.052	0.00035	1.27799	0.201252	Neither
ENSG00000161013	LYM	0.013	0.05	-1.2241	0.22092	0.0089	0.085	-1.408	0.15913	Neither
ENSG00000161016	LYM	0.12	6.3e-08	0.6327	0.527	0.097	1.2e-06	0.768205	0.442	Neither
ENSG00000161036	LYM	0.071	3.1e-05	-0.86812	0.385328	0.066	6e-05	-1.108	0.267862	Neither
ENSG00000161048	LYM	0.22	9e-14	-0.80241	0.422314	0.21	2.7e-13	-0.95507	0.339542	Neither
ENSG00000161055	LYM	0.078	1.3e-05	-0.698355	0.48496	0.07	3.5e-05	-0.922	0.35653	Neither
ENSG00000161091	LYM	0.0025	0.21	-0.08566	0.93174	-0.001	0.38	0.674	0.50031	Neither
ENSG00000161149	LYM	-0.0031	0.58	-1.2929	0.19605	0.015	0.035	-1.146	0.2518	Neither
ENSG00000161179	LYM	-0.0028	0.54	-0.6484	0.51673	-0.00075	0.36	-0.6	0.54851	Neither
ENSG00000161203	LYM	0.18	1.2e-11	0.987656	0.32332	0.16	2.4e-10	0.96197	0.33606	Neither
ENSG00000161217	LYM	0.013	0.047	1.59993	0.10961	0.021	0.017	0.593	0.55318	Neither
ENSG00000161265	LYM	0.078	1.3e-05	0.14069	0.88812	0.024	0.011	0.234075	0.81493	Neither
ENSG00000161395	LYM	0.11	4.2e-07	0.8	0.424	0.098	1.1e-06	0.33658	0.736431	Neither
ENSG00000161594	LYM	0.028	0.0067	0.65	0.516	0.032	0.0043	0.64631	0.518079	Neither
ENSG00000161618	LYM	0.051	0.00037	-0.17988	0.85725	0.016	0.034	0.790362	0.42932	Neither
ENSG00000161638	LYM	0.043	0.001	-1.95	0.05078	0.031	0.0047	-1.95359	0.05075	Neither
ENSG00000161640	LYM	0.081	9.2e-06	0.16315	0.8704	0.062	9.7e-05	0.351102	0.72551	Neither
ENSG00000161643	LYM	0.27	6.5e-17	0.9012	0.36748	0.27	8.1e-17	0.930008	0.35237	Neither
ENSG00000161929	LYM	0.04	0.0015	-0.462	0.644	0.055	0.00024	-0.01	0.992021	Neither
ENSG00000161955	LYM	0.034	0.0032	-0.592	0.554	0.047	0.00066	-0.37914	0.704584	Neither
ENSG00000161960	LYM	-0.00052	0.35	-0.186	0.852	-0.0045	0.98	0.007	0.994415	Neither
ENSG00000161980	LYM	0.056	0.00021	-0.46944	0.638752	0.073	2.3e-05	-0.51315	0.60784	Neither
ENSG00000161981	LYM	0.073	2.3e-05	0.20948	0.834076	0.057	0.00018	-0.23579	0.8136	Neither
ENSG00000161999	LYM	0.13	1.8e-08	0.40376	0.686387	0.11	4.2e-07	0.16088	0.87219	Neither
ENSG00000162066	LYM	-0.0032	0.59	0.0253	0.979817	0.00042	0.3	0.983	0.32561	Neither
ENSG00000162073	LYM	0.0017	0.24	-0.07315	0.941684	0.0084	0.09	-0.07481	0.94037	Neither
ENSG00000162078	LYM	0.077	1.4e-05	1.05609	0.290926	0.053	0.00031	1.14916	0.25049	Neither
ENSG00000162086	LYM	0.0013	0.26	1.58152	0.113759	-0.0044	0.86	1.58023	0.11405	Neither
ENSG00000162104	LYM	-0.004	0.73	-1.45437	0.145844	-0.0038	0.7	-1.133	0.25721	Neither
ENSG00000162174	LYM	0.29	1.1e-18	0.045746	0.964	0.3	4.6e-19	-0.04229	0.966	Neither
ENSG00000162194	LYM	0.011	0.066	-0.704419	0.481	0.0082	0.093	-0.55923	0.576	Neither
ENSG00000162222	LYM	0.1	7.1e-07	-0.26079	0.794	0.063	8.1e-05	0.05982	0.952	Neither
ENSG00000162231	LYM	0.024	0.011	-0.571908	0.567	0.014	0.045	-0.66899	0.504	Neither
ENSG00000162236	LYM	0.0084	0.09	-1.01069	0.312	-0.0023	0.48	-0.94577	0.344	Neither
ENSG00000162267	LYM	-0.004	0.75	0.464445	0.64233	0.00045	0.3	0.246	0.80568	Neither
ENSG00000162302	LYM	0.13	1.6e-08	-0.782541	0.434	0.12	4.6e-08	-0.77593	0.438	Neither
ENSG00000162341	LYM	0.055	0.00025	-0.445357	0.656	0.026	0.0092	-0.92272	0.356	Neither
ENSG00000162368	LYM	0.05	0.00042	0.945219	0.344547	0.069	4e-05	0.551943	0.580988	Neither
ENSG00000162377	LYM	0.052	0.00033	1.64772	0.09941	0.039	0.0017	1.64729	0.099499	Neither
ENSG00000162378	LYM	0.06	0.00013	-2.52331	0.011626	0.051	0.00037	-2.66359	0.007731	Neither
ENSG00000162384	LYM	0.013	0.051	0.30337	0.761608	0.0095	0.078	0.728668	0.466205	Neither
ENSG00000162396	LYM	0.026	0.0086	1.13571	0.256076	0.04	0.0016	1.37453	0.169278	Neither
ENSG00000162402	LYM	0.15	9.1e-10	2.43706	0.014807	0.14	3.9e-09	2.48498	0.012956	Neither
ENSG00000162407	LYM	-0.0045	0.99	0.123691	0.90156	0.001	0.27	-0.309	0.757322	Neither
ENSG00000162433	LYM	0.08	1.1e-05	-0.788803	0.430227	0.063	9e-05	-0.729732	0.465554	Neither
ENSG00000162441	LYM	0.027	0.0082	-0.451832	0.65139	0.024	0.011	-0.251208	0.801653	Neither
ENSG00000162444	LYM	0.041	0.0013	0.552957	0.580293	0.018	0.024	0.307452	0.7585	Neither
ENSG00000162490	LYM	-0.0023	0.49	0.449764	0.652881	0.0015	0.25	-0.065	0.948174	Neither
ENSG00000162511	LYM	-0.0045	1	-0.913376	0.361045	-0.0025	0.51	-0.955494	0.339328	Neither
ENSG00000162517	LYM	0.008	0.096	-0.315089	0.752694	0.0027	0.21	-0.180991	0.856374	Neither
ENSG00000162521	LYM	0.016	0.033	-2.94759	0.003203	0.02	0.02	-2.74684	0.006017	Neither
ENSG00000162522	LYM	0.0052	0.14	-1.50541	0.13222	-0.0025	0.51	-1.53878	0.123859	Neither
ENSG00000162585	LYM	0.052	0.00033	-1.01566	0.30979	0.031	0.0046	-0.670826	0.502332	Neither
ENSG00000162599	LYM	0.032	0.004	-1.49886	0.133909	0.042	0.0012	-1.649	0.099148	Neither
ENSG00000162600	LYM	0.19	2.9e-12	-0.921992	0.356533	0.2	6.9e-13	-0.821994	0.41108	Neither
ENSG00000162604	LYM	0.11	1.3e-07	-0.058043	0.953714	0.075	1.8e-05	-0.03947	0.968515	Neither
ENSG00000162607	LYM	0.063	8.5e-05	-1.09772	0.272327	0.068	4.5e-05	-1.1984	0.230763	Neither
ENSG00000162614	LYM	-0.0044	0.9	1.52556	0.127119	0.00099	0.27	1.024	0.305835	Neither
ENSG00000162616	LYM	0.0033	0.19	-1.60923	0.107567	0.019	0.021	-1.81049	0.070219	Neither
ENSG00000162627	LYM	0.53	2.4e-38	-1.40409	0.160293	0.51	1.7e-36	-1.12517	0.260517	Neither
ENSG00000162631	LYM	0.023	0.013	1.17342	0.240627	0.017	0.029	1.04524	0.295911	Neither
ENSG00000162639	LYM	0.091	2.5e-06	-1.25409	0.209809	0.061	0.00011	-0.811377	0.417149	Neither
ENSG00000162654	LYM	-0.0044	0.87	0.476842	0.633474	0.005	0.15	-0.632	0.527387	Neither
ENSG00000162694	LYM	0.0013	0.26	-0.38129	0.702988	-0.0045	0.98	-0.101	0.91955	Neither
ENSG00000162704	LYM	0.15	9e-10	-1.04995	0.293739	0.16	5.9e-10	-0.983212	0.325503	Neither
ENSG00000162711	LYM	0.042	0.0013	1.6162	0.106051	0.028	0.0066	1.9614	0.049833	Neither
ENSG00000162734	LYM	-0.0037	0.67	-0.009034	0.992792	-0.0039	0.71	-1.12583	0.260237	Neither
ENSG00000162735	LYM	0.098	1e-06	0.287341	0.773851	0.079	1.2e-05	-0.141883	0.887172	Neither
ENSG00000162736	LYM	0.23	2.3e-14	-2.16031	0.030749	0.22	7.3e-14	-2.32545	0.020048	Neither
ENSG00000162745	LYM	0.00055	0.29	-2.72383	0.006453	-0.0044	0.88	-2.891	0.00384	Neither
ENSG00000162746	LYM	0.0065	0.12	-0.145104	0.884628	0.0015	0.25	0.295202	0.767839	Neither
ENSG00000162747	LYM	0.064	7.4e-05	-0.824276	0.409783	0.028	0.0068	-1.14923	0.250462	Neither
ENSG00000162757	LYM	-0.0041	0.77	0.217323	0.827956	-0.0024	0.5	0.32	0.748968	Neither
ENSG00000162769	LYM	-0.0043	0.82	-0.063631	0.949264	0.0018	0.24	-0.035	0.97208	Neither
ENSG00000162772	LYM	-0.0022	0.48	-0.594746	0.552014	-0.0043	0.83	-0.186	0.852445	Neither
ENSG00000162777	LYM	0.045	0.00082	-0.111294	0.911383	0.038	0.0019	-0.822017	0.411067	Neither
ENSG00000162783	LYM	-0.0035	0.63	0.206142	0.83668	-0.0016	0.43	0.327422	0.743349	Neither
ENSG00000162817	LYM	0.066	5.8e-05	-0.057729	0.953964	0.033	0.0036	0.168877	0.865894	Neither
ENSG00000162819	LYM	0.068	4.7e-05	-0.876977	0.380499	0.087	4.3e-06	-0.889093	0.373953	Neither
ENSG00000162836	LYM	0.089	3.1e-06	-0.703147	0.481964	0.032	0.0044	-0.398677	0.690131	Neither
ENSG00000162843	LYM	-0.0044	0.89	-1.80322	0.071354	-9.4e-05	0.32	-1.872	0.061207	Neither
ENSG00000162852	LYM	0.075	1.8e-05	-0.835285	0.403557	0.1	7e-07	-0.462978	0.64338	Neither
ENSG00000162869	LYM	-0.0026	0.52	1.17697	0.239209	-0.0045	0.96	1.34792	0.177683	Neither
ENSG00000162885	LYM	0.29	1.4e-18	1.13678	0.255632	0.29	1.7e-18	1.11242	0.265959	Neither
ENSG00000162909	LYM	0.0014	0.25	-0.452534	0.650885	0.009	0.084	-1.15	0.250144	Neither
ENSG00000162923	LYM	-0.0036	0.66	-0.027044	0.978425	-0.0022	0.47	-0.474	0.6355	Neither
ENSG00000162924	LYM	-0.0023	0.49	-1.41914	0.155858	-0.0017	0.43	-1.165	0.244019	Neither
ENSG00000162927	LYM	0.12	9.2e-08	2.00825	0.044617	0.12	6.3e-08	2.03912	0.041438	Neither
ENSG00000162976	LYM	0.002	0.23	-0.64554	0.518577	-0.0016	0.43	-0.44865	0.653681	Neither
ENSG00000162980	LYM	0.026	0.0085	2.12538	0.033555	0.022	0.015	2.04469	0.040885	Neither
ENSG00000162994	LYM	0.26	1.8e-16	-1.41158	0.158073	0.26	1.1e-16	-1.50126	0.133289	Neither
ENSG00000162997	LYM	0.032	0.0041	1.4381	0.150405	0.016	0.034	0.99198	0.321206	Neither
ENSG00000163002	LYM	0.041	0.0014	-2.39757	0.016504	0.024	0.012	-2.31121	0.020821	Neither
ENSG00000163029	LYM	0.41	3.1e-27	1.47682	0.139724	0.41	2e-27	1.77669	0.07562	Neither
ENSG00000163069	LYM	0.037	0.0023	0.86605	0.386464	0.022	0.014	1.55504	0.119937	Neither
ENSG00000163104	LYM	0.0067	0.12	0.15757	0.874798	-0.0042	0.78	0.08474	0.93247	Neither
ENSG00000163110	LYM	0.1	6.6e-07	1.91898	0.054987	0.029	0.0058	1.64952	0.099042	Neither
ENSG00000163131	LYM	0.23	2.2e-14	-0.958655	0.337732	0.22	6.4e-14	-1.04445	0.296279	Neither
ENSG00000163156	LYM	0.061	0.00012	0.920993	0.357054	0.066	6.2e-05	1.26293	0.206616	Neither
ENSG00000163166	LYM	0.029	0.0064	0.689146	0.490732	0.027	0.0074	0.45038	0.652435	Neither
ENSG00000163171	LYM	0.13	1.6e-08	-0.886803	0.375185	0.088	3.9e-06	-0.89834	0.369002	Neither
ENSG00000163214	LYM	-0.004	0.75	-1.2743	0.202556	0.0024	0.22	-1.317	0.187839	Neither
ENSG00000163220	LYM	0.0084	0.09	-0.551564	0.581247	0.0064	0.12	-0.371	0.710638	Neither
ENSG00000163221	LYM	0.12	3.5e-08	0.013004	0.989625	0.088	3.6e-06	0.642598	0.520485	Neither
ENSG00000163235	LYM	-0.0044	0.89	-0.101059	0.919503	0.018	0.026	1.473	0.140751	Neither
ENSG00000163249	LYM	0.13	1e-08	0.340354	0.73359	0.12	5.4e-08	-0.00877	0.993003	Neither
ENSG00000163281	LYM	0.056	0.00021	0.93644	0.349045	0.024	0.011	0.58455	0.558849	Neither
ENSG00000163291	LYM	0.0029	0.2	-0.85863	0.390546	0.0087	0.087	0.289	0.772581	Neither
ENSG00000163312	LYM	0.00013	0.31	0.12865	0.897635	-0.0031	0.58	-0.232	0.816538	Neither
ENSG00000163319	LYM	0.19	2.9e-12	-0.18394	0.854057	0.2	1.5e-12	-0.01721	0.986269	Neither
ENSG00000163320	LYM	0.058	0.00017	1.0139	0.31063	0.031	0.0048	2.11574	0.03437	Neither
ENSG00000163378	LYM	0.16	3.9e-10	0.465156	0.64182	0.16	3.6e-10	0.676352	0.49882	Neither
ENSG00000163382	LYM	0.01	0.07	-0.308665	0.757576	0.01	0.071	0.304	0.761128	Neither
ENSG00000163393	LYM	0.11	1.3e-07	-0.938474	0.348001	0.12	1.2e-07	-0.943475	0.345438	Neither
ENSG00000163412	LYM	0.14	4.1e-09	0.063608	0.94928	0.14	3.2e-09	-0.107221	0.91461	Neither
ENSG00000163421	LYM	0.19	4.4e-12	0.140886	0.88796	0.19	3.8e-12	0.388435	0.69769	Neither
ENSG00000163428	LYM	0.4	2.9e-26	-2.65952	0.00783	0.4	2.2e-26	-2.66	0.00781	Neither
ENSG00000163453	LYM	0.21	4.7e-13	-0.9949	0.319783	0.21	2.5e-13	-1.10645	0.268532	Neither
ENSG00000163463	LYM	0.039	0.0017	0.992782	0.320816	0.039	0.0018	0.875892	0.381089	Neither
ENSG00000163468	LYM	0.07	3.4e-05	-0.474425	0.635197	0.03	0.0054	-0.103625	0.917467	Neither
ENSG00000163472	LYM	0.27	3.5e-17	0.906562	0.364639	0.27	3e-17	0.870755	0.383888	Neither
ENSG00000163482	LYM	0.21	2.3e-13	-0.094413	0.924781	0.21	3.4e-13	-0.00471	0.996245	Neither
ENSG00000163485	LYM	0.25	5e-16	-1.57496	0.115266	0.25	4.3e-16	-1.6697	0.094979	Neither
ENSG00000163507	LYM	0.28	4.3e-18	0.358773	0.71976	0.27	6.8e-17	0.28534	0.77538	Neither
ENSG00000163512	LYM	0.036	0.0024	-0.190674	0.84878	0.03	0.0057	-0.342106	0.73227	Neither
ENSG00000163519	LYM	0.0051	0.14	0.700199	0.4838	-0.0021	0.47	0.362	0.71735	Neither
ENSG00000163521	LYM	0.081	9.2e-06	0.910732	0.362436	0.04	0.0015	0.21281	0.831478	Neither
ENSG00000163528	LYM	0.088	3.6e-06	0.171448	0.86387	0.068	4.5e-05	-0.20346	0.83878	Neither
ENSG00000163545	LYM	0.0047	0.15	0.13814	0.89013	-0.00038	0.34	0.182665	0.855061	Neither
ENSG00000163568	LYM	0.045	0.00078	-0.360836	0.718222	0.017	0.028	-0.111565	0.911168	Neither
ENSG00000163584	LYM	0.34	5.1e-22	0.42459	0.67114	0.34	7.8e-22	0.492829	0.62213	Neither
ENSG00000163602	LYM	-0.0045	0.98	-0.65087	0.51513	0.053	0.0003	-0.532346	0.59449	Neither
ENSG00000163606	LYM	0.1	5.4e-07	0.997861	0.31835	0.087	4e-06	0.947149	0.34356	Neither
ENSG00000163607	LYM	0.41	1.2e-27	-0.636054	0.52474	0.38	3.4e-25	-0.672189	0.50146	Neither
ENSG00000163634	LYM	-0.00019	0.33	0.261955	0.79336	0.01	0.073	0.624	0.53263	Neither
ENSG00000163636	LYM	0.012	0.059	0.413051	0.67957	-0.0023	0.48	0.73485	0.46243	Neither
ENSG00000163655	LYM	0.0084	0.091	0.336965	0.73614	-0.0035	0.64	-0.105556	0.91593	Neither
ENSG00000163684	LYM	0.12	3.4e-08	0.186842	0.85178	0.11	2.6e-07	0.137988	0.89025	Neither
ENSG00000163686	LYM	0.091	2.5e-06	1.48864	0.13658	0.075	2e-05	1.60547	0.10839	Neither
ENSG00000163703	LYM	0.0073	0.11	0.911131	0.36223	-0.0023	0.48	1.123	0.26144	Neither
ENSG00000163704	LYM	0.0062	0.12	0.225759	0.82139	0.012	0.056	0.142558	0.88664	Neither
ENSG00000163728	LYM	0.0016	0.25	0.858808	0.39045	-0.0044	0.88	0.56847	0.56972	Neither
ENSG00000163735	LYM	-0.00036	0.34	-2.09973	0.035753	-0.003	0.57	-1.63839	0.10134	Neither
ENSG00000163739	LYM	-0.004	0.75	-0.7532	0.451328	0.014	0.044	0.033	0.973675	Neither
ENSG00000163743	LYM	0.16	4.2e-10	-1.09636	0.27292	0.16	3.1e-10	-0.97167	0.331214	Neither
ENSG00000163755	LYM	-0.0043	0.84	-1.14789	0.25101	0.0035	0.18	-0.964	0.33505	Neither
ENSG00000163785	LYM	0.076	1.7e-05	0.274281	0.78387	0.036	0.0025	0.366245	0.71418	Neither
ENSG00000163798	LYM	0.23	2.2e-14	-0.159071	0.873613	0.23	1.3e-14	0.07521	0.940046	Neither
ENSG00000163803	LYM	0.35	1.7e-22	0.110243	0.912217	0.32	2.4e-20	-0.19205	0.847699	Neither
ENSG00000163807	LYM	0.12	5.1e-08	-0.496911	0.61925	0.12	7.5e-08	-0.662322	0.50776	Neither
ENSG00000163815	LYM	0.37	2e-24	-1.33077	0.18327	0.37	3e-24	-1.38242	0.16684	Neither
ENSG00000163818	LYM	0.00059	0.29	1.41387	0.1574	-0.0032	0.6	1.2351	0.2168	Neither
ENSG00000163820	LYM	0.068	4.8e-05	1.20034	0.23001	0.051	0.0004	0.788351	0.43049	Neither
ENSG00000163823	LYM	-0.0018	0.44	0.765423	0.44402	-0.0036	0.65	0.49	0.62413	Neither
ENSG00000163832	LYM	3.9e-05	0.32	-3.19037	0.00142	-1.5e-05	0.32	-3.05892	0.00222	Neither
ENSG00000163840	LYM	0.086	4.7e-06	1.85523	0.06356	0.091	2.6e-06	1.70461	0.08827	Neither
ENSG00000163848	LYM	0.038	0.002	0.265672	0.79049	0.019	0.021	0.50129	0.61617	Neither
ENSG00000163864	LYM	0.41	2.3e-27	2.12289	0.03376	0.39	1.3e-25	1.97189	0.04862	Neither
ENSG00000163866	LYM	0.0078	0.098	0.297541	0.766054	-0.0043	0.85	-0.133	0.894193	Neither
ENSG00000163870	LYM	0.0085	0.089	1.00634	0.31425	0.027	0.0084	0.679	0.49714	Neither
ENSG00000163872	LYM	0.011	0.059	1.5141	0.13	-0.0023	0.49	1.77941	0.07517	Neither
ENSG00000163875	LYM	-0.0023	0.49	-0.419593	0.674783	0.0022	0.22	0.442	0.658489	Neither
ENSG00000163877	LYM	0.014	0.042	0.024078	0.980791	0.039	0.0019	0.072062	0.942552	Neither
ENSG00000163902	LYM	0.012	0.056	0.023562	0.9812	-0.0017	0.43	-0.856	0.392	Neither
ENSG00000163904	LYM	0.052	0.00036	0.614829	0.53867	0.058	0.00016	0.212543	0.83168	Neither
ENSG00000163931	LYM	0.15	1.7e-09	0.040002	0.96809	0.14	3.7e-09	-0.352059	0.72479	Neither
ENSG00000163935	LYM	0.093	1.9e-06	0.714757	0.47476	0.11	3.6e-07	0.709835	0.47781	Neither
ENSG00000163938	LYM	0.055	0.00023	-1.38847	0.16499	0.054	0.00028	-1.5754	0.11516	Neither
ENSG00000163947	LYM	0.075	1.9e-05	-0.533901	0.59341	0.06	0.00013	-0.090973	0.92751	Neither
ENSG00000163956	LYM	-0.0016	0.43	-0.41408	0.678814	0.0036	0.18	-1.504	0.132581	Neither
ENSG00000163964	LYM	0.024	0.011	0.673922	0.50036	0.021	0.017	0.570483	0.56835	Neither
ENSG00000163993	LYM	-0.002	0.46	1.1892	0.234361	-0.003	0.56	1.028	0.30395	Neither
ENSG00000164008	LYM	-0.0022	0.48	0.588088	0.556473	-0.0037	0.68	-0.279184	0.780104	Neither
ENSG00000164010	LYM	0.036	0.0024	-1.36646	0.171796	0.027	0.0075	-1.2331	0.217539	Neither
ENSG00000164022	LYM	-0.0024	0.5	-1.79412	0.072794	-0.0044	0.86	-1.931	0.053483	Neither
ENSG00000164023	LYM	0.069	3.8e-05	0.58935	0.555629	0.094	1.8e-06	0.65544	0.512185	Neither
ENSG00000164031	LYM	0.00098	0.27	-0.91249	0.361512	-0.0038	0.7	-0.978	0.328074	Neither
ENSG00000164037	LYM	0.0039	0.17	-1.05505	0.291401	-0.0028	0.53	-0.675	0.499676	Neither
ENSG00000164047	LYM	0.04	0.0015	-1.35778	0.17453	0.024	0.011	-1.46054	0.14414	Neither
ENSG00000164048	LYM	0.084	6.5e-06	0.168985	0.86581	0.025	0.011	-0.24707	0.80485	Neither
ENSG00000164053	LYM	0.0096	0.077	-1.38451	0.1662	0.012	0.055	-1.66363	0.09619	Neither
ENSG00000164054	LYM	0.064	7.3e-05	-0.728917	0.46605	0.013	0.048	-0.769496	0.4416	Neither
ENSG00000164073	LYM	0.0065	0.12	-1.2333	0.217463	-0.0033	0.61	-0.89	0.373466	Neither
ENSG00000164074	LYM	0.069	4.1e-05	2.0291	0.042448	0.06	0.00012	1.78486	0.074284	Neither
ENSG00000164077	LYM	0.1	6.7e-07	-1.51409	0.13	0.12	4.1e-08	-1.33408	0.18218	Neither
ENSG00000164081	LYM	0.076	1.7e-05	0.676427	0.49877	0.052	0.00033	0.58401	0.55921	Neither
ENSG00000164088	LYM	-0.0043	0.85	-0.23979	0.81049	-0.0043	0.82	0.15804	0.87442	Neither
ENSG00000164104	LYM	0.058	0.00015	-0.38806	0.697975	0.013	0.05	0.18916	0.849967	Neither
ENSG00000164105	LYM	0.0076	0.1	-0.2463	0.805448	-0.0015	0.42	-0.387	0.698756	Neither
ENSG00000164111	LYM	0.2	6.5e-13	-0.13063	0.89607	0.13	1.2e-08	-1.517	0.129267	Neither
ENSG00000164124	LYM	0.15	1.4e-09	-0.09384	0.925239	0.12	1.1e-07	0.27649	0.782169	Neither
ENSG00000164125	LYM	0.35	7.6e-23	1.01474	0.310232	0.33	2.5e-21	0.8598	0.389897	Neither
ENSG00000164134	LYM	0.006	0.13	2.06476	0.038945	0.02	0.019	2.065	0.038923	Neither
ENSG00000164136	LYM	0.065	6.9e-05	-2.129	0.033254	0.014	0.04	-1.6214	0.104932	Neither
ENSG00000164144	LYM	0.074	2.3e-05	-1.03215	0.302002	0.089	3.3e-06	-1.09691	0.272682	Neither
ENSG00000164164	LYM	0.0022	0.22	-1.07362	0.282992	0.0082	0.093	-0.453	0.650549	Neither
ENSG00000164167	LYM	0.1	5.8e-07	1.3038	0.192302	0.059	0.00015	1.70447	0.088293	Neither
ENSG00000164182	LYM	0.15	2.3e-09	-0.61629	0.5377	0.14	6.4e-09	-0.37613	0.70682	Neither
ENSG00000164199	LYM	-0.0037	0.67	0.610054	0.54183	-0.0041	0.77	0.134	0.8934	Neither
ENSG00000164219	LYM	0.084	6.3e-06	-0.130567	0.89612	0.061	0.00011	-0.40518	0.68535	Neither
ENSG00000164221	LYM	0.021	0.018	-0.75525	0.4501	0.013	0.05	-1.18379	0.23649	Neither
ENSG00000164237	LYM	0.035	0.0028	-0.136663	0.8913	0.033	0.0036	-0.00171	0.99863	Neither
ENSG00000164244	LYM	0.017	0.028	-0.417643	0.67621	0.017	0.027	-0.3912	0.69565	Neither
ENSG00000164251	LYM	0.29	3.7e-18	0.575291	0.56509	0.26	1.2e-16	0.56164	0.57436	Neither
ENSG00000164253	LYM	0.2	1.4e-12	-1.05113	0.2932	0.17	9.8e-11	-0.9897	0.32232	Neither
ENSG00000164258	LYM	0.065	6.4e-05	-0.998067	0.31825	0.085	5.1e-06	-0.73764	0.46073	Neither
ENSG00000164265	LYM	0.13	1.5e-08	-0.903786	0.36611	0.13	1.6e-08	-0.93547	0.34955	Neither
ENSG00000164300	LYM	-0.0045	0.95	1.41998	0.15561	-0.0036	0.65	1.131	0.25806	Neither
ENSG00000164305	LYM	-0.0017	0.43	1.15032	0.250012	-0.0038	0.7	-0.36	0.718847	Neither
ENSG00000164306	LYM	0.033	0.0037	-0.16087	0.872193	0.035	0.0027	0.10624	0.915395	Neither
ENSG00000164307	LYM	0.21	4e-13	1.24795	0.21205	0.22	1.1e-13	1.26718	0.20509	Neither
ENSG00000164308	LYM	0.64	5e-52	-0.5492	0.58287	0.63	2e-49	-0.8204	0.41199	Neither
ENSG00000164331	LYM	0.0017	0.24	0.618471	0.53627	0.0016	0.25	0.25922	0.79547	Neither
ENSG00000164338	LYM	0.075	1.8e-05	-1.36942	0.17087	0.065	7.1e-05	-1.08804	0.27658	Neither
ENSG00000164346	LYM	0.63	1.7e-50	-0.015258	0.98783	0.62	4.7e-49	-0.03429	0.97265	Neither
ENSG00000164347	LYM	0.0019	0.23	0.385835	0.69962	-0.0044	0.88	0.55183	0.58106	Neither
ENSG00000164366	LYM	0.14	8.1e-09	0.213282	0.83111	0.11	4.1e-07	0.728	0.46661	Neither
ENSG00000164403	LYM	0.047	0.00065	0.317697	0.75072	0.041	0.0013	-0.03767	0.96995	Neither
ENSG00000164414	LYM	0.071	3.1e-05	-0.463865	0.642745	0.07	3.6e-05	-0.442389	0.658208	Neither
ENSG00000164430	LYM	0.0069	0.11	2.16153	0.030655	0.0064	0.12	2.03999	0.041351	Neither
ENSG00000164442	LYM	-0.004	0.75	-0.245986	0.805693	-0.0037	0.68	0.097165	0.922595	Neither
ENSG00000164465	LYM	0.29	2.8e-18	-1.3791	0.167863	0.28	8.3e-18	-1.39342	0.163492	Neither
ENSG00000164485	LYM	-0.0033	0.61	0.815271	0.414917	0.026	0.0095	0.788	0.430697	Neither
ENSG00000164494	LYM	0.13	1.8e-08	1.01858	0.308401	0.1	6.4e-07	0.896985	0.369727	Neither
ENSG00000164500	LYM	0.025	0.0097	-0.34729	0.728371	0.02	0.019	0.28619	0.774732	Neither
ENSG00000164548	LYM	0.23	2.9e-14	0.56227	0.573935	0.23	1.9e-14	0.69386	0.487768	Neither
ENSG00000164576	LYM	-0.0045	0.98	-0.756739	0.44921	-0.0008	0.37	0.269	0.78793	Neither
ENSG00000164597	LYM	0.003	0.2	-0.992	0.321197	-0.00032	0.34	-1.21211	0.225469	Neither
ENSG00000164611	LYM	0.0044	0.16	0.298537	0.76529	-0.0031	0.58	0.815	0.41507	Neither
ENSG00000164638	LYM	-0.00049	0.35	-3.39669	0.000682	0.0057	0.13	-3.539	0.000402	Neither
ENSG00000164654	LYM	-0.0041	0.78	1.22547	0.220398	-0.0016	0.43	0.997	0.318765	Neither
ENSG00000164687	LYM	0.076	1.8e-05	-0.59312	0.553	0.061	0.00011	-0.948856	0.343	Neither
ENSG00000164713	LYM	0.21	1.6e-13	1.2302	0.218622	0.21	3.1e-13	1.42415	0.154403	Neither
ENSG00000164715	LYM	-0.002	0.46	0.8302	0.406427	-0.0024	0.5	0.34975	0.726525	Neither
ENSG00000164733	LYM	0.15	2.2e-09	-0.56162	0.574	0.11	3.1e-07	-0.578812	0.563	Neither
ENSG00000164741	LYM	0.076	1.6e-05	-0.10409	0.917	0.064	7.4e-05	-0.324753	0.745	Neither
ENSG00000164751	LYM	0.21	1.5e-13	-0.86156	0.389	0.23	1.3e-14	-0.612235	0.54	Neither
ENSG00000164754	LYM	0.31	5.5e-20	0.84041	0.401	0.31	9.1e-20	0.715175	0.475	Neither
ENSG00000164758	LYM	-0.004	0.73	-2.15176	0.0314	-0.0036	0.66	-2.35209	0.0187	Neither
ENSG00000164823	LYM	0.097	1.2e-06	1.55765	0.119	0.049	0.00052	1.2613	0.207	Neither
ENSG00000164825	LYM	0.043	0.001	1.90365	0.057	0.036	0.0025	1.78062	0.075	Neither
ENSG00000164850	LYM	0.19	5.2e-12	-0.81511	0.415009	0.17	8.9e-11	-0.80332	0.42179	Neither
ENSG00000164880	LYM	0.11	3.6e-07	-1.43195	0.152158	0.086	5e-06	-1.45487	0.145707	Neither
ENSG00000164896	LYM	0.0032	0.19	1.05414	0.29182	-0.0034	0.62	0.69722	0.485668	Neither
ENSG00000164898	LYM	0.0031	0.2	0.24653	0.805275	-0.0039	0.71	0.48292	0.629149	Neither
ENSG00000164904	LYM	0.14	6.9e-09	-0.466514	0.64085	0.13	2.3e-08	-0.21933	0.82639	Neither
ENSG00000164934	LYM	-0.0017	0.43	0.37507	0.708	-0.0043	0.83	0.385579	0.7	Neither
ENSG00000164938	LYM	0.26	2.2e-16	-1.91358	0.0557	0.26	2.1e-16	-1.90532	0.0567	Neither
ENSG00000164941	LYM	0.0053	0.14	2.05104	0.0403	-0.0027	0.53	1.98988	0.0466	Neither
ENSG00000164951	LYM	0.046	0.00077	0.53009	0.596	0.02	0.019	0.525	0.6	Neither
ENSG00000164975	LYM	0.13	1.1e-08	0.510289	0.609849	0.14	5.5e-09	0.844	0.398654	Neither
ENSG00000164978	LYM	0.57	2e-42	-1.03797	0.299284	0.56	5.3e-42	-1.0861	0.277453	Neither
ENSG00000165006	LYM	-0.0024	0.5	2.20418	0.027511	-0.0033	0.61	1.986	0.047033	Neither
ENSG00000165025	LYM	0.11	1.4e-07	-0.083016	0.933839	0.09	3e-06	-0.0913	0.927219	Neither
ENSG00000165071	LYM	0.15	8.5e-10	0.32256	0.747	0.14	5.9e-09	0.256378	0.798	Neither
ENSG00000165092	LYM	-0.0042	0.8	-0.495713	0.620097	-0.0043	0.84	-0.8732	0.382573	Neither
ENSG00000165097	LYM	0.17	4.9e-11	-0.168773	0.865975	0.065	6.8e-05	0.094153	0.924988	Neither
ENSG00000165115	LYM	0.0013	0.26	0.877653	0.380132	-0.0033	0.61	-0.505	0.613559	Neither
ENSG00000165140	LYM	0.21	2.1e-13	0.857839	0.390981	0.21	4.3e-13	0.643	0.520223	Neither
ENSG00000165171	LYM	0.47	3.1e-32	0.15677	0.875429	0.47	1.5e-32	0.18468	0.853482	Neither
ENSG00000165178	LYM	0.035	0.0028	0.11681	0.907008	0.04	0.0016	0.11716	0.906733	Neither
ENSG00000165233	LYM	0.078	1.4e-05	0.509139	0.610655	0.06	0.00013	0.3998	0.689277	Neither
ENSG00000165264	LYM	0.087	4e-06	0.347953	0.727876	0.05	0.00044	0.1939	0.846232	Neither
ENSG00000165275	LYM	-0.0044	0.89	0.396459	0.691767	0.0023	0.22	0.5551	0.578809	Neither
ENSG00000165280	LYM	0.0028	0.2	0.664522	0.506356	-0.0032	0.59	0.9232	0.3559	Neither
ENSG00000165282	LYM	0.011	0.065	2.56423	0.01034	0.0042	0.17	2.949	0.003188	Neither
ENSG00000165389	LYM	0.06	0.00013	-1.99248	0.04632	0.04	0.0016	-1.26432	0.20611	Neither
ENSG00000165392	LYM	0.00056	0.29	1.24686	0.212	-0.0025	0.5	0.949752	0.342	Neither
ENSG00000165406	LYM	-0.0035	0.63	-1.82229	0.068411	-0.0045	0.92	-1.78127	0.07487	Neither
ENSG00000165416	LYM	0.054	0.00028	-0.90312	0.36646	0.045	0.00086	-0.591	0.55452	Neither
ENSG00000165434	LYM	0.12	9.2e-08	0.360128	0.719	0.11	1.7e-07	0.3045	0.761	Neither
ENSG00000165458	LYM	0.081	8.7e-06	-0.206179	0.837	0.08	1.1e-05	-0.17986	0.857	Neither
ENSG00000165475	LYM	0.035	0.003	-0.38881	0.69742	0.016	0.031	-0.28968	0.77206	Neither
ENSG00000165476	LYM	0.13	9.8e-09	-2.75669	0.005839	0.11	1.9e-07	-2.78528	0.00535	Neither
ENSG00000165487	LYM	0.031	0.005	-0.52907	0.59676	0.027	0.0075	-0.46858	0.63937	Neither
ENSG00000165490	LYM	0.032	0.0043	0.038097	0.97	0.023	0.013	0.49715	0.619	Neither
ENSG00000165502	LYM	0.49	8.5e-35	0.241662	0.80904	0.48	1.4e-33	0.03419	0.97273	Neither
ENSG00000165525	LYM	0.0055	0.14	0.632672	0.52695	-0.0035	0.63	1.292	0.19636	Neither
ENSG00000165526	LYM	0.4	2.8e-26	-0.778056	0.437	0.39	1.2e-25	-0.91106	0.362	Neither
ENSG00000165572	LYM	-0.0018	0.44	-1.44276	0.14909	-0.0044	0.88	-1.20858	0.22683	Neither
ENSG00000165609	LYM	0.07	3.6e-05	0.26139	0.79379	0.058	0.00015	0.29012	0.77173	Neither
ENSG00000165621	LYM	-0.0024	0.5	-0.42195	0.67306	0.00062	0.29	-0.45315	0.65044	Neither
ENSG00000165629	LYM	-0.0025	0.5	-0.94624	0.344028	0.00079	0.28	-0.77887	0.43606	Neither
ENSG00000165650	LYM	0.035	0.0031	-1.24329	0.213762	0.055	0.00023	-1.43573	0.15108	Neither
ENSG00000165655	LYM	0.14	6.6e-09	1.19583	0.231764	0.14	3.9e-09	1.2557	0.20922	Neither
ENSG00000165672	LYM	0.004	0.17	0.04841	0.961388	0.0076	0.1	0.76	0.44725	Neither
ENSG00000165682	LYM	0.11	1.9e-07	-0.435	0.66376	0.093	2e-06	-0.438487	0.66103	Neither
ENSG00000165689	LYM	0.12	6.9e-08	0.519262	0.603578	0.12	1.1e-07	0.3903	0.696282	Neither
ENSG00000165714	LYM	-0.0044	0.9	0.834	0.40438	0.029	0.0065	0.143	0.88629	Neither
ENSG00000165730	LYM	0.003	0.2	1.04036	0.298174	0.014	0.043	0.052	0.95853	Neither
ENSG00000165792	LYM	0.027	0.0076	0.713677	0.47543	0.027	0.0081	0.7395	0.4596	Neither
ENSG00000165806	LYM	0.39	1.2e-25	0.25288	0.800363	0.39	8e-26	0.25883	0.79576	Neither
ENSG00000165819	LYM	0.1	6.7e-07	1.4931	0.13541	0.1	5.6e-07	1.28	0.20055	Neither
ENSG00000165863	LYM	0.0045	0.16	-1.94254	0.052072	-0.0027	0.53	-1.898	0.0577	Neither
ENSG00000165898	LYM	0.072	2.8e-05	2.32698	0.01997	0.081	8.7e-06	2.6234	0.00871	Neither
ENSG00000165934	LYM	0.009	0.083	-0.376558	0.7065	0.0052	0.14	-0.73619	0.46162	Neither
ENSG00000165948	LYM	0.023	0.013	-1.12653	0.25994	0.023	0.012	-1.34071	0.18001	Neither
ENSG00000165959	LYM	0.06	0.00013	0.880041	0.37884	0.049	0.00052	1.14611	0.25175	Neither
ENSG00000165983	LYM	0.33	4.7e-21	1.02136	0.307082	0.33	3.6e-21	1.08852	0.27636	Neither
ENSG00000165996	LYM	0.0062	0.12	-0.31755	0.750823	0.012	0.053	-0.67698	0.49842	Neither
ENSG00000165997	LYM	0.17	9.8e-11	-1.50429	0.132507	0.15	1.2e-09	-0.93498	0.3498	Neither
ENSG00000166002	LYM	0.046	0.00071	-1.58016	0.114	0.02	0.018	-0.14795	0.882	Neither
ENSG00000166024	LYM	0.038	0.0021	0.81545	0.414814	0.056	0.00021	0.79606	0.426	Neither
ENSG00000166033	LYM	0.14	5.6e-09	-0.44161	0.658775	0.12	6.8e-08	-0.78257	0.43388	Neither
ENSG00000166037	LYM	-0.0045	0.99	1.25844	0.208	-0.0044	0.89	1.07	0.285	Neither
ENSG00000166046	LYM	-0.001	0.38	-0.405	0.68518	-0.0033	0.6	-0.330089	0.74133	Neither
ENSG00000166068	LYM	0.19	3.3e-12	-1.07578	0.28203	0.17	6.1e-11	-0.84932	0.3957	Neither
ENSG00000166130	LYM	0.15	7.8e-10	-0.0512	0.95918	0.14	3.6e-09	-0.017157	0.98631	Neither
ENSG00000166133	LYM	0.086	5e-06	0.714335	0.47502	0.07	3.5e-05	0.57202	0.56731	Neither
ENSG00000166145	LYM	0.072	2.6e-05	2.14639	0.03184	0.024	0.011	2.00006	0.04549	Neither
ENSG00000166164	LYM	0.16	5.6e-10	-0.91101	0.362291	0.16	3e-10	-0.76379	0.44499	Neither
ENSG00000166165	LYM	-0.0025	0.51	-0.077656	0.9381	0.0026	0.21	0.02197	0.98247	Neither
ENSG00000166166	LYM	0.0062	0.12	0.034424	0.97254	0.013	0.046	-0.19844	0.8427	Neither
ENSG00000166169	LYM	-0.0028	0.54	0.0689	0.945068	-0.0029	0.55	0.33157	0.74022	Neither
ENSG00000166171	LYM	0.041	0.0013	0.72247	0.470005	0.013	0.047	0.55112	0.58155	Neither
ENSG00000166188	LYM	0.0055	0.14	0.3826	0.702019	0.003	0.2	-0.13478	0.89278	Neither
ENSG00000166189	LYM	0.079	1.2e-05	1.02447	0.305612	0.063	8.8e-05	0.7716	0.44035	Neither
ENSG00000166199	LYM	0.0078	0.098	-2.2076	0.0273	0.02	0.02	-2.495	0.0126	Neither
ENSG00000166226	LYM	0.012	0.056	0.904	0.36612	-0.004	0.73	1.082	0.27925	Neither
ENSG00000166228	LYM	0.065	6.4e-05	0.50526	0.613375	0.06	0.00013	0.4279	0.66873	Neither
ENSG00000166233	LYM	-0.0045	0.96	-1.06224	0.28813	8.5e-05	0.31	-1.35166	0.17648	Neither
ENSG00000166260	LYM	0.023	0.013	0.661	0.508	0.02	0.018	0.596	0.551175	Neither
ENSG00000166265	LYM	-0.0027	0.53	-0.803663	0.42159	-0.0045	0.95	-1.082	0.27925	Neither
ENSG00000166266	LYM	0.0028	0.2	0.10686	0.915	-0.0038	0.69	-0.04757	0.962	Neither
ENSG00000166275	LYM	0.39	5.6e-26	-0.56611	0.571319	0.38	1.9e-25	-0.4967	0.6194	Neither
ENSG00000166295	LYM	0.038	0.0021	0.06595	0.947417	0.033	0.0038	0.08504	0.93223	Neither
ENSG00000166321	LYM	0.063	8.5e-05	-0.34477	0.730267	0.056	0.00021	-0.24632	0.80544	Neither
ENSG00000166326	LYM	0.012	0.056	0.469085	0.639	0.0081	0.095	0.469	0.639	Neither
ENSG00000166340	LYM	0.056	0.0002	-0.471988	0.637	0.039	0.0018	0.20459	0.838	Neither
ENSG00000166347	LYM	-0.0043	0.83	0.318154	0.750368	-0.0037	0.67	0.48404	0.628361	Neither
ENSG00000166352	LYM	0.19	7.7e-12	1.66549	0.0958	0.18	1.1e-11	1.53092	0.126	Neither
ENSG00000166377	LYM	0.053	0.0003	0.420497	0.674122	0.023	0.012	0.58133	0.561017	Neither
ENSG00000166387	LYM	0.19	9.4e-12	0.6002	0.548	0.19	3.9e-12	0.5318	0.595	Neither
ENSG00000166394	LYM	0.25	9.7e-16	0.755533	0.45	0.2	9.4e-13	0.59361	0.553	Neither
ENSG00000166398	LYM	0.00048	0.29	0.80646	0.41998	-0.0042	0.79	0.809221	0.41839	Neither
ENSG00000166401	LYM	0.13	9.1e-09	-1.79667	0.072388	0.14	4.9e-09	-1.54098	0.123321	Neither
ENSG00000166411	LYM	0.058	0.00015	-0.858446	0.39065	0.051	0.0004	-1.27993	0.20057	Neither
ENSG00000166435	LYM	0.0055	0.14	-0.26263	0.793	-0.0027	0.52	-0.064	0.949	Neither
ENSG00000166436	LYM	0.049	0.00048	-0.112248	0.911	0.037	0.0023	-0.05179	0.959	Neither
ENSG00000166439	LYM	-0.0037	0.67	-0.280032	0.779	-0.0041	0.76	0.759	0.448	Neither
ENSG00000166451	LYM	0.13	3.2e-08	-2.6284	0.008579	0.099	9.6e-07	-2.08257	0.03729	Neither
ENSG00000166452	LYM	0.24	3.9e-15	-0.668132	0.504	0.21	2.7e-13	-0.55861	0.576	Neither
ENSG00000166454	LYM	-0.00067	0.36	-0.53429	0.593138	-0.0041	0.76	-0.21434	0.83028	Neither
ENSG00000166471	LYM	0.1	4.7e-07	-2.54884	0.0108	0.082	7.8e-06	-2.07201	0.0383	Neither
ENSG00000166479	LYM	0.2	1.5e-12	0.848502	0.396158	0.19	4.4e-12	0.70798	0.47896	Neither
ENSG00000166501	LYM	0.52	1e-37	0.39387	0.693679	0.52	7.1e-38	0.32039	0.74867	Neither
ENSG00000166507	LYM	0.26	1.7e-16	0.05419	0.956781	0.26	1.4e-16	0.00911	0.99273	Neither
ENSG00000166508	LYM	-0.0038	0.7	0.25666	0.797438	-0.0023	0.49	-0.706	0.480188	Neither
ENSG00000166548	LYM	0.27	4e-17	0.01522	0.98786	0.25	4.1e-16	-0.1839	0.85409	Neither
ENSG00000166557	LYM	0.003	0.2	-0.16953	0.86538	0.00011	0.31	0.61	0.54186	Neither
ENSG00000166579	LYM	-0.0014	0.41	-0.365	0.715	-0.0027	0.52	0.724	0.469066	Neither
ENSG00000166582	LYM	-0.00062	0.35	-2.04	0.0416	-0.0018	0.44	-1.92416	0.054334	Neither
ENSG00000166598	LYM	-0.0019	0.45	-0.876	0.38082	0.0037	0.18	-0.246	0.80568	Neither
ENSG00000166664	LYM	-0.0026	0.52	1.11018	0.26692	0.0021	0.23	1.10746	0.2681	Neither
ENSG00000166747	LYM	0.015	0.039	-0.39756	0.690953	0.016	0.031	-1.116	0.26442	Neither
ENSG00000166750	LYM	0.25	1.4e-15	-1.1	0.269	0.23	1.3e-14	-0.87055	0.383998	Neither
ENSG00000166770	LYM	-0.0033	0.6	-0.1412	0.88771	-0.002	0.46	0.311194	0.75565	Neither
ENSG00000166780	LYM	-0.0039	0.72	-0.6946	0.487303	-0.0042	0.8	-0.489	0.62484	Neither
ENSG00000166788	LYM	0.36	8.8e-24	-0.598142	0.55	0.35	7.5e-23	-0.68438	0.494	Neither
ENSG00000166793	LYM	0.01	0.07	-2.96658	0.00301	0.019	0.022	-2.5984	0.00937	Neither
ENSG00000166796	LYM	0.0096	0.077	0.984028	0.325	0.0075	0.1	0.334	0.738	Neither
ENSG00000166797	LYM	0.049	0.00047	-0.27308	0.78479	0.045	0.0008	-0.18913	0.84999	Neither
ENSG00000166821	LYM	0.072	2.9e-05	0.877489	0.38022	0.09	2.8e-06	1.03113	0.30248	Neither
ENSG00000166822	LYM	0.14	3.2e-09	-1.14854	0.250745	0.13	2.8e-08	-1.28414	0.19909	Neither
ENSG00000166823	LYM	-0.0029	0.55	-0.69296	0.48833	-0.0043	0.84	-0.76124	0.44651	Neither
ENSG00000166825	LYM	0.033	0.0035	-1.48351	0.13794	0.029	0.0061	-1.30256	0.19272	Neither
ENSG00000166831	LYM	0.058	0.00016	-2.01441	0.04397	0.061	0.00011	-2.17261	0.02981	Neither
ENSG00000166839	LYM	0.13	1.7e-08	-1.39146	0.16408	0.098	1e-06	-1.34774	0.17774	Neither
ENSG00000166845	LYM	0.0014	0.25	-1.09227	0.274716	-0.0043	0.82	-0.79599	0.426039	Neither
ENSG00000166847	LYM	0.29	2.5e-18	-1.43109	0.152403	0.16	2.7e-10	-1.54489	0.12237	Neither
ENSG00000166881	LYM	-0.0044	0.88	-1.36	0.17323	-0.0031	0.58	-0.259	0.79564	Neither
ENSG00000166888	LYM	0.28	5.8e-18	-1.5	0.13478	0.28	6e-18	-1.51249	0.13041	Neither
ENSG00000166896	LYM	0.46	7.7e-32	-1.19	0.23595	0.46	2.4e-31	-1.24499	0.21314	Neither
ENSG00000166900	LYM	0.036	0.0024	2.13952	0.0324	0.017	0.028	1.74962	0.0802	Neither
ENSG00000166902	LYM	-0.0044	0.86	1.32804	0.184	0.0004	0.3	2.162	0.0306	Neither
ENSG00000166912	LYM	-0.0021	0.47	0.183055	0.85476	-0.0044	0.87	-0.16883	0.86593	Neither
ENSG00000166913	LYM	0.18	1.9e-11	-0.97555	0.329289	0.18	1.3e-11	-0.7834	0.43341	Neither
ENSG00000166920	LYM	0.3	3.2e-19	0.718188	0.47264	0.26	2.1e-16	0.44755	0.65448	Neither
ENSG00000166923	LYM	0.0096	0.076	-0.997587	0.31848	-0.0026	0.52	-0.802	0.42255	Neither
ENSG00000166925	LYM	0.012	0.053	0.4827	0.629308	0.0066	0.12	0.65309	0.513698	Neither
ENSG00000166926	LYM	0.13	2.6e-08	-1.07023	0.285	0.12	4.6e-08	-1.24787	0.212	Neither
ENSG00000166927	LYM	0.19	3.8e-12	-1.456	0.145	0.18	1.9e-11	-1.28953	0.197	Neither
ENSG00000166928	LYM	0.099	8.7e-07	0.834017	0.404	0.098	1.1e-06	1.31989	0.187	Neither
ENSG00000166946	LYM	0.00019	0.31	-1.87082	0.06137	0.007	0.11	-1.92953	0.05366	Neither
ENSG00000166949	LYM	-0.0022	0.47	0.332516	0.7395	-0.0043	0.81	0.35856	0.71993	Neither
ENSG00000166965	LYM	0.0022	0.22	0.070839	0.94353	0.0069	0.11	0.093	0.9259	Neither
ENSG00000166971	LYM	0.42	1.7e-28	0.73106	0.464745	0.42	1.1e-28	0.78764	0.43091	Neither
ENSG00000166979	LYM	0.068	4.5e-05	0.175339	0.86081	0.09	2.9e-06	0.10445	0.91681	Neither
ENSG00000166986	LYM	0.0078	0.098	-1.14	0.2559	0.012	0.054	-1.211	0.2259	Neither
ENSG00000166997	LYM	0.034	0.0031	-1.65361	0.098207	0.025	0.011	-1.07926	0.280473	Neither
ENSG00000167065	LYM	0.31	5.4e-20	-0.03141	0.97494	0.32	2.8e-20	-0.338	0.73534	Neither
ENSG00000167077	LYM	0.13	1.4e-08	2.42793	0.01519	0.12	1.1e-07	2.1914	0.02842	Neither
ENSG00000167083	LYM	-0.0014	0.41	-0.345	0.73	0.0057	0.13	-1.178	0.238797	Neither
ENSG00000167085	LYM	-0.0038	0.7	-0.876	0.381	-0.0043	0.83	-0.875	0.381574	Neither
ENSG00000167107	LYM	0.00098	0.27	0.486	0.627	-0.00097	0.38	0.00156	0.998757	Neither
ENSG00000167118	LYM	0.083	7.1e-06	-2.30843	0.020976	0.094	1.8e-06	-1.8159	0.069385	Neither
ENSG00000167136	LYM	0.26	1.1e-16	-1.43316	0.151812	0.25	5.9e-16	-1.4182	0.156135	Neither
ENSG00000167202	LYM	0.012	0.056	2.24102	0.02502	0.0084	0.091	1.169	0.2424	Neither
ENSG00000167207	LYM	0.32	2.8e-20	0.17015	0.864893	0.33	1.3e-21	0.19174	0.84794	Neither
ENSG00000167208	LYM	0.16	1.6e-10	0.11776	0.906261	0.17	4.8e-11	0.24791	0.80421	Neither
ENSG00000167220	LYM	0.072	2.7e-05	0.033995	0.972881	0.038	0.002	0.08996	0.928316	Neither
ENSG00000167232	LYM	0.36	1.7e-23	-0.47931	0.63171	0.38	2.9e-25	-0.750831	0.45275	Neither
ENSG00000167258	LYM	0.21	5.3e-13	1.01	0.314	0.17	1.3e-10	1.17308	0.240765	Neither
ENSG00000167261	LYM	0.45	1.6e-30	-0.51344	0.607641	0.44	2.8e-30	-0.75775	0.4486	Neither
ENSG00000167264	LYM	0.28	9.1e-18	-1.16729	0.243095	0.25	9.2e-16	-0.36354	0.7162	Neither
ENSG00000167272	LYM	0.0097	0.076	0.338	0.73511	-0.00087	0.37	0.200582	0.84103	Neither
ENSG00000167280	LYM	0.032	0.004	-1.23	0.22	0.015	0.036	-0.84033	0.400722	Neither
ENSG00000167283	LYM	0.048	0.00055	-1.65705	0.0975	0.047	0.00065	-2.14458	0.032	Neither
ENSG00000167302	LYM	0.0002	0.31	-0.137	0.891	-0.0043	0.83	-0.378	0.705431	Neither
ENSG00000167323	LYM	-0.0035	0.64	-1.32434	0.185	-0.0023	0.48	-1.89987	0.0574	Neither
ENSG00000167325	LYM	0.049	0.00048	-1.12058	0.262	0.039	0.0017	-0.48986	0.624	Neither
ENSG00000167333	LYM	0.12	1e-07	0.0711	0.943	0.08	1e-05	-0.26513	0.791	Neither
ENSG00000167380	LYM	0.0084	0.091	-0.96775	0.33317	0.013	0.05	-1.191	0.23365	Neither
ENSG00000167397	LYM	-0.00093	0.37	0.98742	0.323436	-0.004	0.73	1.34946	0.17719	Neither
ENSG00000167491	LYM	0.0033	0.19	-0.71933	0.47194	-0.0037	0.67	-1.09959	0.27151	Neither
ENSG00000167515	LYM	0.18	1.8e-11	1.23048	0.218517	0.12	3.5e-08	1.16265	0.24497	Neither
ENSG00000167526	LYM	0.32	3.2e-20	-0.16204	0.871273	0.32	2.3e-20	-0.12024	0.9043	Neither
ENSG00000167528	LYM	0.34	3e-22	-0.55	0.58257	0.32	6.7e-21	-0.365017	0.7151	Neither
ENSG00000167543	LYM	0.31	8.3e-20	-0.634	0.526	0.31	1.5e-19	-0.71403	0.475209	Neither
ENSG00000167562	LYM	0.012	0.059	-1.25728	0.20865	0.0043	0.16	-1.45601	0.14539	Neither
ENSG00000167601	LYM	-0.00082	0.37	-0.11438	0.90894	-0.0029	0.56	-0.69	0.49019	Neither
ENSG00000167615	LYM	-0.0015	0.42	-0.86954	0.38455	0.0073	0.11	-0.445	0.65632	Neither
ENSG00000167618	LYM	-0.0044	0.88	0.16193	0.87136	0.0047	0.15	0.423	0.6723	Neither
ENSG00000167619	LYM	0.084	6e-06	1.34661	0.17811	0.059	0.00014	1.2424	0.21409	Neither
ENSG00000167632	LYM	0.061	0.00011	-0.74709	0.455	0.039	0.0017	-0.754547	0.451	Neither
ENSG00000167642	LYM	0.065	7e-05	0.16551	0.86854	0.035	0.0029	-0.015353	0.98775	Neither
ENSG00000167644	LYM	0.0035	0.18	0.03132	0.97501	0.0014	0.25	0.604532	0.54549	Neither
ENSG00000167671	LYM	-0.003	0.56	-0.21392	0.83061	-0.0045	0.93	-0.634	0.52608	Neither
ENSG00000167699	LYM	0.03	0.0057	-0.787	0.431	0.036	0.0026	-0.81884	0.412876	Neither
ENSG00000167703	LYM	-1.6e-05	0.32	0.161	0.872	-0.0032	0.59	0.323	0.746695	Neither
ENSG00000167711	LYM	-0.0036	0.65	0.152	0.88	-0.0037	0.67	-0.498	0.618484	Neither
ENSG00000167720	LYM	0.00098	0.27	0.285	0.776	0.034	0.0031	0.56	0.575479	Neither
ENSG00000167740	LYM	0.11	1.3e-07	1.01	0.31	0.073	2.3e-05	0.86845	0.38515	Neither
ENSG00000167747	LYM	0.034	0.0034	-0.64346	0.51993	0.043	0.0011	-0.708	0.47895	Neither
ENSG00000167766	LYM	0.31	1.1e-19	0.79498	0.42662	0.29	1.2e-18	0.739911	0.45935	Neither
ENSG00000167770	LYM	0.04	0.0015	-1.3662	0.172	0.026	0.0092	-1.42479	0.154	Neither
ENSG00000167798	LYM	0.051	0.00041	-1.26767	0.20491	0.049	0.00053	-1.15325	0.24881	Neither
ENSG00000167815	LYM	0.044	0.00097	-0.61669	0.53744	0.032	0.0044	-0.687206	0.49195	Neither
ENSG00000167842	LYM	0.085	5.7e-06	-0.32	0.749	0.07	3.5e-05	-0.43184	0.665855	Neither
ENSG00000167850	LYM	0.49	1.6e-34	0.148	0.882	0.5	3e-35	0.15091	0.880048	Neither
ENSG00000167851	LYM	-0.0031	0.57	0.944	0.345	-0.0034	0.63	1.41	0.158539	Neither
ENSG00000167863	LYM	0.068	4.9e-05	-1.94	0.0527	0.038	0.002	-1.08516	0.277852	Neither
ENSG00000167920	LYM	0.044	0.00093	-1.08	0.279	0.022	0.015	-1.03887	0.298867	Neither
ENSG00000167977	LYM	-0.00016	0.33	-0.14951	0.881148	-0.00032	0.34	-0.63121	0.5279	Neither
ENSG00000167994	LYM	0.052	0.00036	0.854956	0.393	0.014	0.041	0.83819	0.402	Neither
ENSG00000167996	LYM	0.14	4.6e-09	-0.431316	0.666	0.14	6.3e-09	-0.25944	0.795	Neither
ENSG00000168000	LYM	0.072	2.9e-05	-0.557318	0.577	0.059	0.00014	-0.41685	0.677	Neither
ENSG00000168002	LYM	0.0044	0.16	-0.906208	0.365	-0.0034	0.63	0.467	0.64	Neither
ENSG00000168016	LYM	0.17	1.5e-10	1.21783	0.22329	0.14	8.2e-09	1.15325	0.24881	Neither
ENSG00000168028	LYM	-0.0044	0.89	1.80761	0.07067	-0.0041	0.76	1.542	0.12307	Neither
ENSG00000168036	LYM	-0.0045	0.97	-0.909565	0.36305	-0.0038	0.69	-0.491044	0.6234	Neither
ENSG00000168038	LYM	0.055	0.00023	0.027536	0.97803	0.027	0.0075	0.566102	0.57132	Neither
ENSG00000168060	LYM	0.16	2e-10	1.09529	0.273	0.17	4.7e-11	1.24527	0.213	Neither
ENSG00000168061	LYM	0.038	0.0019	1.14917	0.25	0.031	0.0047	1.38918	0.165	Neither
ENSG00000168066	LYM	0.38	3.5e-25	-0.926187	0.354	0.35	7.9e-23	-0.98362	0.325	Neither
ENSG00000168090	LYM	0.094	1.7e-06	-2.14758	0.031747	0.095	1.6e-06	-2.0466	0.040697	Neither
ENSG00000168092	LYM	-0.0042	0.78	-0.593682	0.553	-0.0044	0.89	-0.19455	0.846	Neither
ENSG00000168118	LYM	-0.002	0.46	1.29698	0.194639	-0.0033	0.61	1.071	0.284169	Neither
ENSG00000168175	LYM	-0.0038	0.7	1.44435	0.14864	0.0031	0.19	1.911	0.056	Neither
ENSG00000168234	LYM	0.21	1.8e-13	2.27555	0.022873	0.2	1.8e-12	2.26114	0.023751	Neither
ENSG00000168255	LYM	-0.0037	0.67	0.13229	0.894757	0.0026	0.21	-0.56886	0.569454	Neither
ENSG00000168268	LYM	0.22	5.3e-14	-0.45333	0.65031	0.22	4.1e-14	-0.471226	0.63748	Neither
ENSG00000168273	LYM	0.023	0.013	-0.453402	0.65026	0.019	0.021	-1.11873	0.26326	Neither
ENSG00000168275	LYM	0.097	1.1e-06	1.13773	0.255234	0.093	2e-06	0.892724	0.372005	Neither
ENSG00000168282	LYM	-0.0011	0.38	-0.309472	0.75696	-0.00016	0.33	0.109	0.9132	Neither
ENSG00000168300	LYM	0.17	6e-11	1.63366	0.102	0.17	6.2e-11	1.76341	0.0778	Neither
ENSG00000168310	LYM	0.024	0.011	0.03439	0.972568	0.032	0.0041	0.3163	0.751778	Neither
ENSG00000168329	LYM	0.03	0.0057	-0.61507	0.53851	0.039	0.0017	-0.25374	0.7997	Neither
ENSG00000168374	LYM	0.0082	0.093	-1.38091	0.16731	0.0028	0.21	-1.62409	0.10436	Neither
ENSG00000168385	LYM	0.15	1.2e-09	1.63603	0.101834	0.11	1.8e-07	1.80196	0.071551	Neither
ENSG00000168404	LYM	0.26	2e-16	-1.07995	0.280165	0.21	1.9e-13	-0.47079	0.63779	Neither
ENSG00000168405	LYM	0.21	5.8e-13	-0.747458	0.454787	0.21	3e-13	-0.74422	0.456744	Neither
ENSG00000168411	LYM	0.21	5.4e-13	1.10783	0.267936	0.18	2.2e-11	0.99838	0.3181	Neither
ENSG00000168427	LYM	-0.0042	0.8	1.44974	0.147131	-0.00075	0.36	1.63515	0.102017	Neither
ENSG00000168461	LYM	0.067	5e-05	2.40581	0.016137	0.072	2.6e-05	2.27587	0.022854	Neither
ENSG00000168522	LYM	0.0038	0.17	0.18431	0.854	0.0014	0.25	0.816252	0.414	Neither
ENSG00000168528	LYM	0.034	0.0032	-0.240329	0.810076	0.028	0.0068	-0.422665	0.67254	Neither
ENSG00000168538	LYM	0.013	0.051	-0.28466	0.775908	-0.0018	0.44	-0.446	0.655597	Neither
ENSG00000168546	LYM	0.25	6.8e-16	-0.85958	0.39	0.25	4.9e-16	-0.697011	0.486	Neither
ENSG00000168564	LYM	0.0096	0.077	2.00828	0.044613	-0.002	0.46	1.23249	0.217768	Neither
ENSG00000168569	LYM	0.11	1.3e-07	0.466863	0.641	0.085	5.2e-06	-0.28252	0.778	Neither
ENSG00000168575	LYM	0.0013	0.26	-0.85842	0.391	-0.0038	0.7	-0.414583	0.678	Neither
ENSG00000168610	LYM	-0.0017	0.43	-0.344	0.731	-0.0026	0.52	-0.867	0.385942	Neither
ENSG00000168612	LYM	0.059	0.00015	-0.46287	0.64346	0.059	0.00015	-0.4939	0.62137	Neither
ENSG00000168653	LYM	0.32	8.4e-21	-0.230675	0.817568	0.32	1e-20	-0.03734	0.970214	Neither
ENSG00000168724	LYM	5.7e-05	0.32	-2.23907	0.02515	-0.0044	0.86	-2.023	0.04307	Neither
ENSG00000168765	LYM	0.39	3.1e-26	0.84778	0.396561	0.36	1.1e-23	0.838772	0.401597	Neither
ENSG00000168792	LYM	0.15	9.2e-10	0.792	0.429	0.14	6.7e-09	0.33826	0.73517	Neither
ENSG00000168826	LYM	-0.0045	0.93	-0.56732	0.570498	-0.0029	0.55	-0.175	0.86108	Neither
ENSG00000168827	LYM	0.23	3.3e-14	-0.390511	0.69616	0.23	8.7e-15	-0.1047	0.91661	Neither
ENSG00000168874	LYM	0.43	3.7e-29	-1.57492	0.115275	0.39	6.4e-26	-1.42716	0.153534	Neither
ENSG00000168876	LYM	0.021	0.016	0.051883	0.959	0.028	0.0073	-0.305	0.76	Neither
ENSG00000168883	LYM	0.01	0.068	-0.762281	0.445892	0.022	0.015	-0.647	0.517632	Neither
ENSG00000168887	LYM	0.021	0.018	-0.274062	0.784037	0.016	0.035	-0.23805	0.811845	Neither
ENSG00000168890	LYM	0.027	0.0077	-1.44358	0.148859	0.022	0.014	-1.238	0.215716	Neither
ENSG00000168894	LYM	0.37	1.6e-24	-1.28753	0.197911	0.36	1.6e-23	-1.19147	0.233468	Neither
ENSG00000168904	LYM	0.14	4.6e-09	-0.882298	0.37762	0.13	1.8e-08	-0.87062	0.38396	Neither
ENSG00000168958	LYM	0.65	4.9e-53	-0.6422	0.520743	0.66	1.3e-53	-0.59426	0.552337	Neither
ENSG00000168961	LYM	0.15	9.1e-10	0.568	0.57	0.14	8.2e-09	0.38373	0.701176	Neither
ENSG00000168970	LYM	0.079	1.1e-05	-0.317171	0.75111	0.079	1.2e-05	-0.36906	0.71208	Neither
ENSG00000168995	LYM	0.11	3.3e-07	-0.01232	0.99017	0.083	7.2e-06	-0.059846	0.95228	Neither
ENSG00000169032	LYM	-0.0044	0.89	2.49102	0.01274	-0.0043	0.83	2.322	0.02023	Neither
ENSG00000169045	LYM	0.039	0.0017	0.748638	0.45408	0.043	0.0011	0.94421	0.34506	Neither
ENSG00000169047	LYM	0.033	0.0037	-1.10958	0.267181	0.046	0.0007	-1.41515	0.157025	Neither
ENSG00000169062	LYM	0.17	4.4e-11	0.50299	0.61497	0.18	2.3e-11	-0.00916	0.99269	Neither
ENSG00000169087	LYM	0.38	4.8e-25	1.11067	0.26671	0.37	2.2e-24	1.07933	0.28044	Neither
ENSG00000169116	LYM	0.013	0.05	-0.89417	0.37123	0.013	0.048	-1.09723	0.272542	Neither
ENSG00000169118	LYM	0.0018	0.24	0.712263	0.4763	-0.0029	0.55	0.688	0.49145	Neither
ENSG00000169122	LYM	0.035	0.003	-1.04705	0.295	0.021	0.017	-0.784705	0.433	Neither
ENSG00000169131	LYM	-0.0026	0.51	-0.441035	0.65919	-0.004	0.74	-0.24147	0.80919	Neither
ENSG00000169203	LYM	-0.0043	0.83	0.48276	0.629264	-0.004	0.75	0.75	0.45325	Neither
ENSG00000169220	LYM	-0.0017	0.43	1.21736	0.22347	0.0037	0.18	0.743	0.45748	Neither
ENSG00000169230	LYM	0.19	9.6e-12	-0.193543	0.84653	0.21	5.4e-13	-0.13568	0.89207	Neither
ENSG00000169231	LYM	0.037	0.0023	-1.6665	0.095614	0.042	0.0012	-1.76257	0.077974	Neither
ENSG00000169241	LYM	0.0083	0.091	1.4757	0.140024	0.012	0.055	1.631	0.10289	Neither
ENSG00000169245	LYM	-0.0015	0.42	-0.94808	0.34309	0.02	0.02	-1.471	0.141291	Neither
ENSG00000169246	LYM	-0.0038	0.69	0.7092	0.478203	-0.0041	0.77	0.79283	0.42788	Neither
ENSG00000169248	LYM	0.28	6.2e-18	-0.50881	0.610886	0.29	1.5e-18	-0.54186	0.587918	Neither
ENSG00000169251	LYM	0.045	0.00082	-1.12563	0.26032	0.026	0.0086	-0.952246	0.34097	Neither
ENSG00000169282	LYM	0.069	4.1e-05	0.694773	0.4872	0.054	0.00028	0.752856	0.45154	Neither
ENSG00000169288	LYM	0.054	0.00026	-1.98325	0.047339	0.03	0.0052	-1.91453	0.055552	Neither
ENSG00000169299	LYM	0.13	1.1e-08	0.45624	0.648215	0.15	1.2e-09	0.40531	0.685253	Neither
ENSG00000169313	LYM	0.13	1e-08	-1.05396	0.2919	0.15	6.3e-10	-0.985715	0.32427	Neither
ENSG00000169359	LYM	0.05	0.00045	-1.19383	0.23255	0.019	0.023	-0.776007	0.43774	Neither
ENSG00000169371	LYM	0.02	0.019	1.68147	0.09267	0.015	0.038	1.4648	0.14297	Neither
ENSG00000169397	LYM	0.058	0.00017	2.13187	0.03302	0.068	4.4e-05	1.80555	0.07099	Neither
ENSG00000169398	LYM	0.092	2.3e-06	1.00249	0.316	0.053	0.0003	1.31722	0.188	Neither
ENSG00000169413	LYM	0.11	2e-07	-0.591147	0.55442	0.082	8.3e-06	-0.70423	0.48129	Neither
ENSG00000169429	LYM	0.0032	0.19	0.70002	0.483916	5.1e-05	0.32	0.66587	0.505492	Neither
ENSG00000169442	LYM	0.47	1.2e-32	0.547281	0.584186	0.47	1.1e-32	0.524465	0.599955	Neither
ENSG00000169490	LYM	-0.0018	0.44	-0.14303	0.886	0.00081	0.28	-0.062	0.951	Neither
ENSG00000169499	LYM	0.0017	0.24	1.03437	0.301	0.014	0.044	1.336	0.182	Neither
ENSG00000169504	LYM	0.2	8.5e-13	0.228446	0.8193	0.19	5e-12	0.056745	0.954749	Neither
ENSG00000169508	LYM	0.0044	0.16	-1.68319	0.09234	-0.0033	0.6	-0.198	0.84305	Neither
ENSG00000169519	LYM	0.041	0.0014	0.071212	0.943	0.025	0.0097	-0.24718	0.805	Neither
ENSG00000169567	LYM	-0.0036	0.66	-1.35855	0.17429	-0.0023	0.49	-1.177	0.2392	Neither
ENSG00000169570	LYM	0.0019	0.23	0.103236	0.91778	-0.0041	0.77	0.48084	0.63063	Neither
ENSG00000169599	LYM	-0.0035	0.64	-1.73437	0.082852	-0.0022	0.47	-1.395	0.163016	Neither
ENSG00000169607	LYM	0.019	0.023	-0.990533	0.321914	0.017	0.027	-0.97163	0.331235	Neither
ENSG00000169660	LYM	0.039	0.0018	-1.12	0.263	0.018	0.024	-1.21632	0.223862	Neither
ENSG00000169682	LYM	0.15	1.1e-09	1.14853	0.25075	0.15	1.6e-09	1.16282	0.2449	Neither
ENSG00000169689	LYM	0.0049	0.15	-0.67	0.503	-0.0045	0.94	-0.997	0.318765	Neither
ENSG00000169692	LYM	0.073	2.5e-05	-1.97325	0.048467	0.08	1.1e-05	-2.4192	0.015553	Neither
ENSG00000169740	LYM	-0.00036	0.34	0.12583	0.899865	0.0012	0.26	0.464	0.64265	Neither
ENSG00000169762	LYM	0.05	0.00043	0.01705	0.9864	0.023	0.013	0.27119	0.786244	Neither
ENSG00000169764	LYM	0.2	1.6e-12	-0.350533	0.725939	0.16	2.9e-10	-0.56172	0.574304	Neither
ENSG00000169813	LYM	0.13	1.4e-08	-0.57274	0.566818	0.13	2.9e-08	-0.82178	0.4112	Neither
ENSG00000169826	LYM	0.18	1.7e-11	-1.46147	0.143886	0.18	2.2e-11	-1.10445	0.2694	Neither
ENSG00000169857	LYM	0.0036	0.18	-0.932457	0.3511	-0.001	0.38	-0.497	0.61919	Neither
ENSG00000169896	LYM	0.095	1.5e-06	0.8994	0.368437	0.092	2.3e-06	0.39032	0.6963	Neither
ENSG00000169902	LYM	0.043	0.001	0.98158	0.326306	0.044	0.00093	1.0182	0.308582	Neither
ENSG00000169905	LYM	0.0088	0.086	0.607674	0.543404	-0.0045	0.99	-0.009	0.992819	Neither
ENSG00000169919	LYM	-0.0044	0.86	1.62217	0.104768	0.012	0.053	1.334	0.182204	Neither
ENSG00000169925	LYM	0.19	3.2e-12	-0.653486	0.513443	0.18	3.3e-11	-0.7177	0.472952	Neither
ENSG00000169926	LYM	0.0017	0.24	0.796572	0.4257	0.023	0.014	0.88796	0.37456	Neither
ENSG00000169955	LYM	-0.0044	0.88	0.37631	0.706684	-0.0038	0.7	0.26587	0.79034	Neither
ENSG00000169964	LYM	0.022	0.015	-3.06154	0.0022	0.049	0.00052	-3.00389	0.00267	Neither
ENSG00000169967	LYM	0.14	2.5e-09	-2.32172	0.020248	0.12	4.4e-08	-2.31793	0.020453	Neither
ENSG00000169976	LYM	-0.0032	0.6	-0.894774	0.370908	-0.0034	0.62	-1.06246	0.288027	Neither
ENSG00000169981	LYM	-0.0039	0.71	-0.178518	0.85832	0.0011	0.27	0.026996	0.97846	Neither
ENSG00000170006	LYM	0.092	2.2e-06	-0.03384	0.973002	0.089	3.4e-06	0.33623	0.7367	Neither
ENSG00000170017	LYM	0.16	2.9e-10	0.188283	0.85065	0.17	1e-10	0.380026	0.70393	Neither
ENSG00000170027	LYM	0.043	0.0011	-0.09822	0.921757	0.024	0.011	0.10801	0.913989	Neither
ENSG00000170092	LYM	-0.0035	0.64	-0.10444	0.916822	0.0057	0.13	-0.164	0.869731	Neither
ENSG00000170113	LYM	0.024	0.011	1.66874	0.09517	0.018	0.026	1.363	0.17288	Neither
ENSG00000170153	LYM	0.16	2.2e-10	1.57279	0.115767	0.15	9.5e-10	1.74	0.081859	Neither
ENSG00000170175	LYM	0.21	5.9e-13	-0.35	0.727	0.19	3.2e-12	-0.48293	0.629143	Neither
ENSG00000170191	LYM	0.3	7e-19	0.17604	0.86026	0.3	4e-19	0.16	0.87286	Neither
ENSG00000170222	LYM	0.18	1.5e-11	-0.352	0.725	0.18	3.3e-11	-0.28933	0.772329	Neither
ENSG00000170248	LYM	0.081	8.7e-06	0.786046	0.43184	0.058	0.00016	1.07175	0.28383	Neither
ENSG00000170266	LYM	0.044	0.00089	1.0297	0.30315	0.02	0.021	0.771071	0.44066	Neither
ENSG00000170291	LYM	0.046	0.00071	-0.994	0.32	0.036	0.0024	-1.15071	0.249851	Neither
ENSG00000170293	LYM	0.085	5.5e-06	0.452698	0.65077	0.097	1.1e-06	0.407718	0.68348	Neither
ENSG00000170310	LYM	0.092	2.3e-06	1.06	0.287	0.047	0.00067	0.72216	0.470194	Neither
ENSG00000170340	LYM	0.013	0.051	1.52064	0.128351	0.006	0.13	1.63606	0.101828	Neither
ENSG00000170364	LYM	0.17	1e-10	2.01564	0.04384	0.16	3.3e-10	1.61519	0.10627	Neither
ENSG00000170365	LYM	-0.00034	0.34	0.92433	0.355313	-0.0042	0.8	0.465	0.641931	Neither
ENSG00000170385	LYM	0.0067	0.12	0.640316	0.521967	0.0071	0.11	0.817155	0.41384	Neither
ENSG00000170412	LYM	0.0012	0.26	0.228	0.82	0.0058	0.13	0.57	0.568678	Neither
ENSG00000170430	LYM	0.28	8.9e-18	-0.80733	0.419478	0.26	2e-16	-0.81192	0.41684	Neither
ENSG00000170445	LYM	0.003	0.2	-0.580895	0.56131	0.0054	0.14	-1.248	0.21203	Neither
ENSG00000170448	LYM	0.57	8.2e-43	-0.19408	0.846109	0.58	2e-43	-0.1371	0.890949	Neither
ENSG00000170458	LYM	-0.0043	0.82	0.331231	0.74047	-0.0045	0.99	-0.313	0.75428	Neither
ENSG00000170464	LYM	0.0012	0.26	1.43554	0.15113	0.029	0.0059	1.279	0.2009	Neither
ENSG00000170468	LYM	0.045	0.00082	-1.33584	0.1816	0.017	0.027	-1.45188	0.14653	Neither
ENSG00000170469	LYM	-0.0017	0.43	1.454	0.14594	-0.0026	0.51	1.54	0.12356	Neither
ENSG00000170502	LYM	0.0094	0.078	1.10473	0.269279	-0.0026	0.52	0.64274	0.520395	Neither
ENSG00000170522	LYM	0.0032	0.19	-0.0024	0.998084	0.0058	0.13	0.191	0.848526	Neither
ENSG00000170542	LYM	-0.004	0.73	-0.079572	0.936577	-0.004	0.73	0.075849	0.939539	Neither
ENSG00000170545	LYM	0.22	3.6e-14	-1.43	0.15152	0.22	4.8e-14	-1.27193	0.2034	Neither
ENSG00000170571	LYM	0.16	1.8e-10	0.864279	0.38743	0.11	2.4e-07	0.751	0.45265	Neither
ENSG00000170581	LYM	0.0038	0.18	1.3	0.19378	0.013	0.046	1.01581	0.30972	Neither
ENSG00000170631	LYM	-0.00064	0.36	-0.73816	0.46	-0.0024	0.49	-0.244	0.807	Neither
ENSG00000170632	LYM	-0.0045	0.95	-1.0639	0.287373	-0.0039	0.72	-1.09719	0.272561	Neither
ENSG00000170633	LYM	0.24	1.8e-15	0.161	0.87189	0.27	2.5e-17	0.247956	0.80417	Neither
ENSG00000170634	LYM	-0.0023	0.48	-2.32963	0.019826	-0.0042	0.81	-1.438	0.150434	Neither
ENSG00000170638	LYM	0.035	0.0029	1.73958	0.08193	0.03	0.0052	1.6395	0.1011	Neither
ENSG00000170759	LYM	0.0042	0.17	-1.36696	0.171639	-0.0043	0.83	-0.483	0.6291	Neither
ENSG00000170776	LYM	0.35	8.1e-23	-0.085232	0.93208	0.33	4.6e-21	0.11677	0.90704	Neither
ENSG00000170779	LYM	0.047	0.00065	1.60717	0.10802	0.037	0.0023	1.88775	0.05906	Neither
ENSG00000170791	LYM	0.18	1.7e-11	-1.30481	0.192	0.17	7e-11	-1.31058	0.19	Neither
ENSG00000170802	LYM	0.098	1e-06	-0.56258	0.573721	0.1	6.9e-07	-0.80046	0.423446	Neither
ENSG00000170837	LYM	0.18	1.3e-11	0.193806	0.84633	0.14	6.6e-09	0.197975	0.84306	Neither
ENSG00000170871	LYM	0.22	4.8e-14	-0.14915	0.881439	0.22	5.4e-14	-0.19892	0.842329	Neither
ENSG00000170873	LYM	0.2	1.3e-12	1.20999	0.226	0.16	2.6e-10	1.36853	0.171	Neither
ENSG00000170889	LYM	0.18	1.5e-11	0.4279	0.66872	0.13	3.2e-08	0.581913	0.56063	Neither
ENSG00000170891	LYM	0.096	1.3e-06	-1.48526	0.137475	0.09	2.8e-06	-1.11576	0.264523	Neither
ENSG00000170892	LYM	0.073	2.5e-05	0.83815	0.40195	0.088	4e-06	0.682063	0.4952	Neither
ENSG00000170903	LYM	0.036	0.0026	0.503837	0.614	0.043	0.0011	0.47729	0.633	Neither
ENSG00000170909	LYM	0.071	3.3e-05	0.37601	0.70691	0.068	4.6e-05	0.052833	0.95786	Neither
ENSG00000170915	LYM	0.0069	0.11	0.756003	0.449647	-0.0028	0.54	1.21484	0.224427	Neither
ENSG00000170921	LYM	-0.0022	0.48	0.387	0.699	0.019	0.021	0.1137	0.909472	Neither
ENSG00000170946	LYM	0.0048	0.15	0.531985	0.595	0.0012	0.26	0.05645	0.955	Neither
ENSG00000170949	LYM	-0.0014	0.41	0.76238	0.44583	0.011	0.065	0.285358	0.77537	Neither
ENSG00000170955	LYM	0.22	1.1e-13	0.686831	0.492	0.21	5.4e-13	0.65876	0.51	Neither
ENSG00000170956	LYM	0.069	4.3e-05	-1.83251	0.06687	0.066	6.2e-05	-1.69763	0.08958	Neither
ENSG00000171049	LYM	0.42	1.2e-28	-0.87923	0.37927	0.44	8.8e-30	-0.923359	0.35582	Neither
ENSG00000171051	LYM	0.29	2.5e-18	0.10378	0.91735	0.28	4.4e-18	0.041932	0.96655	Neither
ENSG00000171055	LYM	0.45	3.4e-31	-1.05968	0.289288	0.45	1e-30	-0.95751	0.33831	Neither
ENSG00000171115	LYM	-0.0022	0.48	0.34659	0.728902	-0.0032	0.59	-0.23937	0.810823	Neither
ENSG00000171130	LYM	0.15	2.2e-09	-0.19549	0.845011	0.11	2.9e-07	0.69828	0.485004	Neither
ENSG00000171148	LYM	0.0014	0.25	-0.945925	0.34419	0.0046	0.16	-0.943293	0.34553	Neither
ENSG00000171159	LYM	-0.0039	0.71	-1.5768	0.114842	-0.0025	0.5	-2.266	0.023451	Neither
ENSG00000171161	LYM	0.095	1.5e-06	0.826369	0.408595	0.081	8.8e-06	0.97732	0.328411	Neither
ENSG00000171163	LYM	-0.0044	0.87	-0.092679	0.926158	-0.001	0.38	-0.802	0.422553	Neither
ENSG00000171174	LYM	-0.0043	0.83	-1.6432	0.100342	-0.0034	0.62	-1.86	0.062886	Neither
ENSG00000171202	LYM	0.12	1e-07	-0.943096	0.346	0.11	1.4e-07	-0.72045	0.471	Neither
ENSG00000171222	LYM	0.088	3.9e-06	-0.44297	0.65779	0.1	5.9e-07	-0.8516	0.39443	Neither
ENSG00000171298	LYM	0.34	7.6e-22	0.909	0.364	0.35	1.6e-22	0.92106	0.357018	Neither
ENSG00000171302	LYM	-0.0044	0.9	1.83	0.0672	-0.0011	0.39	1.811	0.070141	Neither
ENSG00000171316	LYM	0.0054	0.14	-1.73247	0.0832	-0.0044	0.9	-1.222	0.222	Neither
ENSG00000171421	LYM	0.36	2e-23	0.820553	0.4119	0.35	7.1e-23	0.8341	0.40423	Neither
ENSG00000171428	LYM	0.0055	0.14	-1.06319	0.288	0.033	0.0035	-0.51	0.61	Neither
ENSG00000171466	LYM	-0.0018	0.44	0.30222	0.76248	-0.004	0.75	-0.417	0.67668	Neither
ENSG00000171467	LYM	0.12	1.1e-07	0.086946	0.930715	0.11	1.5e-07	0.417137	0.676578	Neither
ENSG00000171488	LYM	0.29	3.1e-18	-1.32323	0.185757	0.26	1.5e-16	-0.918726	0.358239	Neither
ENSG00000171490	LYM	0.036	0.0026	-0.89098	0.372942	0.04	0.0016	-0.6876	0.4917	Neither
ENSG00000171492	LYM	0.22	1.2e-13	-0.614381	0.538964	0.23	1.5e-14	-0.670202	0.502729	Neither
ENSG00000171503	LYM	0.03	0.0055	1.99013	0.046577	0.039	0.0016	2.0769	0.037811	Neither
ENSG00000171522	LYM	-0.00073	0.36	1.75829	0.0787	0.0068	0.11	1.551	0.1209	Neither
ENSG00000171530	LYM	0.039	0.0017	-0.903953	0.36602	0.027	0.0076	-0.75029	0.45308	Neither
ENSG00000171604	LYM	-0.0045	0.93	0.983958	0.32514	-0.00083	0.37	0.2	0.84148	Neither
ENSG00000171617	LYM	0.21	1.8e-13	-0.497321	0.61896	0.23	3.3e-14	-0.47316	0.6361	Neither
ENSG00000171631	LYM	0.0075	0.1	0.105597	0.916	0.0014	0.25	0.08572	0.932	Neither
ENSG00000171643	LYM	0.0093	0.08	0.44316	0.65765	0.0082	0.093	0.35555	0.72218	Neither
ENSG00000171695	LYM	0.079	1.2e-05	0.35731	0.720856	0.077	1.6e-05	0.4388	0.66083	Neither
ENSG00000171729	LYM	0.41	2.2e-27	-0.5839	0.559288	0.37	2e-24	-1.04201	0.297408	Neither
ENSG00000171763	LYM	0.33	3.2e-21	1.93732	0.05271	0.31	4.1e-20	2.06008	0.03939	Neither
ENSG00000171766	LYM	0.19	6.4e-12	-1.48469	0.13763	0.18	3.9e-11	-1.79577	0.07253	Neither
ENSG00000171777	LYM	0.19	7.7e-12	-1.7863	0.07405	0.18	2.8e-11	-2.07496	0.03799	Neither
ENSG00000171792	LYM	0.13	2.2e-08	0.873	0.3829	0.11	1.3e-07	0.713076	0.4758	Neither
ENSG00000171806	LYM	0.043	0.0011	1.30744	0.191064	0.041	0.0013	0.975433	0.329346	Neither
ENSG00000171812	LYM	-0.0041	0.78	1.58801	0.112284	-0.0043	0.84	1.44548	0.148323	Neither
ENSG00000171813	LYM	-0.00096	0.38	0.71654	0.473661	-0.0029	0.55	0.41504	0.67811	Neither
ENSG00000171840	LYM	0.35	1.9e-22	0.672	0.50163	0.31	1.4e-19	0.95562	0.33926	Neither
ENSG00000171853	LYM	0.21	2e-13	0.267095	0.789396	0.16	4.9e-10	-0.01082	0.991368	Neither
ENSG00000171858	LYM	0.47	6.4e-33	-0.36519	0.714973	0.46	1.2e-31	-0.3685	0.71247	Neither
ENSG00000171862	LYM	-0.0045	0.95	2.91686	0.003536	-0.0041	0.77	2.964	0.00304	Neither
ENSG00000171867	LYM	-0.0024	0.49	-0.46668	0.640732	-0.0044	0.9	-0.4269	0.66948	Neither
ENSG00000171928	LYM	0.14	8.1e-09	-0.0134	0.989	0.15	9.9e-10	0.0181	0.985559	Neither
ENSG00000171953	LYM	0.028	0.0066	0.604	0.546	0.032	0.0041	-0.46783	0.639908	Neither
ENSG00000172007	LYM	0.11	1.2e-07	0.42938	0.667649	0.11	3e-07	0.44644	0.655282	Neither
ENSG00000172009	LYM	0.048	0.00053	0.61405	0.53918	0.028	0.0066	0.535223	0.5925	Neither
ENSG00000172059	LYM	0.0092	0.081	-0.047598	0.962036	-0.0021	0.47	0.1473	0.882899	Neither
ENSG00000172113	LYM	0.056	0.00021	-0.092283	0.92647	0.05	0.00041	-0.229814	0.81824	Neither
ENSG00000172123	LYM	0.096	1.3e-06	-1.9	0.057	0.11	2e-07	-1.76795	0.07707	Neither
ENSG00000172159	LYM	0.091	2.5e-06	0.320774	0.748382	0.057	0.00018	0.282	0.777978	Neither
ENSG00000172171	LYM	0.33	5.9e-21	0.233	0.816	0.33	2.8e-21	0.44878	0.653588	Neither
ENSG00000172175	LYM	0.15	7.2e-10	0.185021	0.853212	0.15	2.2e-09	-0.24975	0.802784	Neither
ENSG00000172183	LYM	-0.0014	0.41	-0.934045	0.35028	-0.0045	0.97	0.28575	0.77507	Neither
ENSG00000172239	LYM	0.02	0.02	0.309298	0.75709	0.021	0.016	0.504	0.61426	Neither
ENSG00000172243	LYM	0.12	3.5e-08	2.23	0.02554	0.14	4e-09	1.79926	0.07198	Neither
ENSG00000172269	LYM	-0.00075	0.36	0.216064	0.829	0.0015	0.25	0.831	0.406	Neither
ENSG00000172270	LYM	0.24	2e-15	-0.61022	0.54172	0.25	5.9e-16	-0.624166	0.53252	Neither
ENSG00000172273	LYM	0.042	0.0012	0.280431	0.779	0.05	0.00041	0.40205	0.688	Neither
ENSG00000172292	LYM	0.087	4e-06	0.858074	0.390852	0.088	3.9e-06	0.66357	0.506963	Neither
ENSG00000172301	LYM	0.0056	0.14	-0.383	0.702	0.0029	0.2	-0.337	0.736117	Neither
ENSG00000172322	LYM	0.53	1.4e-38	0.798	0.42496	0.52	8.1e-38	0.913294	0.36109	Neither
ENSG00000172345	LYM	-0.00094	0.38	0.022568	0.98199	-0.0045	0.96	-1.095	0.27352	Neither
ENSG00000172349	LYM	0.24	2.2e-15	0.689122	0.49075	0.25	1.7e-15	0.62477	0.53212	Neither
ENSG00000172409	LYM	-0.0032	0.58	-1.6852	0.0919	0.0039	0.17	-1.155	0.248	Neither
ENSG00000172456	LYM	0.13	2.8e-08	1.55811	0.119207	0.12	3.8e-08	1.50324	0.132778	Neither
ENSG00000172469	LYM	0.49	1.1e-34	-0.276795	0.781937	0.5	2.7e-35	-0.224967	0.822005	Neither
ENSG00000172500	LYM	0.07	3.5e-05	2.13645	0.0326	0.061	0.00011	1.25368	0.21	Neither
ENSG00000172530	LYM	0.017	0.028	2.20992	0.027111	0.015	0.038	2.025	0.04287	Neither
ENSG00000172543	LYM	0.15	1.5e-09	-0.818991	0.413	0.14	6.2e-09	-0.86755	0.386	Neither
ENSG00000172590	LYM	0.075	2e-05	1.39231	0.16383	0.062	0.0001	1.18809	0.2348	Neither
ENSG00000172594	LYM	0.13	2.8e-08	1.35902	0.174142	0.1	5e-07	1.1853	0.2359	Neither
ENSG00000172638	LYM	0.013	0.051	1.12915	0.259	-0.00093	0.37	-0.57445	0.566	Neither
ENSG00000172661	LYM	0.006	0.13	-1.29887	0.193987	-0.0043	0.84	-1.644	0.10018	Neither
ENSG00000172663	LYM	-0.0043	0.82	-0.201066	0.841	-0.0019	0.45	-0.507	0.612	Neither
ENSG00000172671	LYM	0.035	0.003	1.52852	0.126383	0.049	0.00052	1.47261	0.14086	Neither
ENSG00000172716	LYM	0.13	1.8e-08	-0.108	0.914	0.13	9.2e-09	-0.302	0.762652	Neither
ENSG00000172731	LYM	0.2	1.8e-12	-0.53626	0.591776	0.14	3e-09	-0.42007	0.67444	Neither
ENSG00000172748	LYM	-0.0024	0.49	-1.58836	0.112	-0.0043	0.82	-1.457	0.145	Neither
ENSG00000172765	LYM	0.021	0.017	0.997257	0.31864	0.029	0.006	0.930471	0.35213	Neither
ENSG00000172785	LYM	-0.004	0.75	0.355902	0.721914	-0.0043	0.83	-0.349	0.727089	Neither
ENSG00000172794	LYM	0.045	0.00077	-1.03	0.303	0.04	0.0016	-0.49821	0.618336	Neither
ENSG00000172795	LYM	0.058	0.00016	-1.59462	0.1108	0.053	0.00031	-1.70467	0.08826	Neither
ENSG00000172830	LYM	0.11	2.1e-07	0.280742	0.779	0.11	2.1e-07	0.37093	0.711	Neither
ENSG00000172831	LYM	0.00064	0.29	1.6168	0.105922	0.021	0.017	2.05952	0.03944	Neither
ENSG00000172890	LYM	0.32	2.9e-20	-2.05503	0.0399	0.33	5.3e-21	-2.03877	0.0415	Neither
ENSG00000172915	LYM	-0.0044	0.91	1.93269	0.05327	-0.0011	0.38	1.95318	0.0508	Neither
ENSG00000172954	LYM	0.32	1.7e-20	-1.15635	0.247537	0.28	4.1e-18	-1.53287	0.125308	Neither
ENSG00000172992	LYM	0.22	1.1e-13	-0.84	0.401	0.19	7.1e-12	-0.56625	0.571225	Neither
ENSG00000173039	LYM	-0.0022	0.48	-1.24765	0.212	-0.0021	0.47	-1.267	0.205	Neither
ENSG00000173041	LYM	-0.0042	0.78	0.29523	0.767822	-0.0045	0.92	0.31	0.756561	Neither
ENSG00000173065	LYM	-0.004	0.75	0.175	0.861	-0.0017	0.43	0.13923	0.889268	Neither
ENSG00000173083	LYM	0.29	1.3e-18	0.60641	0.544246	0.31	1.3e-19	0.69442	0.487416	Neither
ENSG00000173085	LYM	0.12	1.1e-07	1.92161	0.054655	0.067	5e-05	1.84634	0.064843	Neither
ENSG00000173110	LYM	-0.0038	0.69	0.579334	0.562364	0.0077	0.1	0.42	0.674485	Neither
ENSG00000173145	LYM	0.14	5.7e-09	0.17687	0.85961	0.13	9.9e-09	0.46564	0.64147	Neither
ENSG00000173163	LYM	0.39	6.2e-26	0.19517	0.84526	0.39	1.1e-25	0.32847	0.742559	Neither
ENSG00000173166	LYM	0.001	0.27	-1.51586	0.129554	-0.0038	0.7	-1.64638	0.099687	Neither
ENSG00000173193	LYM	-0.0037	0.66	0.754454	0.45058	-0.0044	0.86	-0.477	0.63336	Neither
ENSG00000173209	LYM	0.083	6.6e-06	0.676325	0.498834	0.064	7.8e-05	0.32107	0.748156	Neither
ENSG00000173221	LYM	0.05	0.00044	-0.126244	0.89954	0.055	0.00023	-0.08047	0.93586	Neither
ENSG00000173226	LYM	0.086	4.9e-06	-0.658927	0.50994	0.086	4.6e-06	-1.05673	0.29064	Neither
ENSG00000173230	LYM	0.41	1.2e-27	-0.471349	0.63739	0.4	6.5e-27	-0.555	0.57889	Neither
ENSG00000173264	LYM	0.0026	0.21	1.58633	0.113	0.0065	0.12	0.15855	0.874	Neither
ENSG00000173295	LYM	-0.0015	0.41	2.10155	0.0356	-0.0011	0.39	2.11644	0.0343	Neither
ENSG00000173327	LYM	0.1	7e-07	-1.68873	0.0913	0.092	2.3e-06	-1.4576	0.145	Neither
ENSG00000173369	LYM	0.0059	0.13	0.406135	0.684643	0.01	0.069	0.3739	0.708479	Neither
ENSG00000173391	LYM	0.23	1.1e-14	0.485	0.6274	0.23	3e-14	0.594807	0.55197	Neither
ENSG00000173409	LYM	0.12	5.1e-08	-0.017872	0.985741	0.099	9.7e-07	-0.185762	0.852632	Neither
ENSG00000173418	LYM	0.013	0.051	-1.43091	0.152455	0.0034	0.18	-1.092	0.27483	Neither
ENSG00000173442	LYM	0.00086	0.28	1.75662	0.079	-0.0035	0.64	0.964	0.335	Neither
ENSG00000173457	LYM	0.2	1.4e-12	-0.401936	0.688	0.17	1.1e-10	-0.18459	0.854	Neither
ENSG00000173530	LYM	-0.0045	0.98	-0.1367	0.891	-0.0042	0.8	0.097726	0.922	Neither
ENSG00000173559	LYM	0.34	3e-22	0.794824	0.426716	0.3	2.6e-19	0.72207	0.470253	Neither
ENSG00000173572	LYM	-0.0038	0.69	1.52788	0.12654	-0.0025	0.5	1.51986	0.12855	Neither
ENSG00000173588	LYM	-0.0044	0.87	0.307	0.75901	-0.0035	0.63	-0.329	0.74216	Neither
ENSG00000173597	LYM	-0.0033	0.61	-0.46692	0.640559	-0.0043	0.84	-0.37037	0.711108	Neither
ENSG00000173614	LYM	-0.0044	0.9	0.936176	0.349183	-0.0012	0.39	0.924	0.355486	Neither
ENSG00000173653	LYM	-0.0017	0.43	-1.07041	0.284	-0.004	0.74	-1.27484	0.202	Neither
ENSG00000173660	LYM	0.018	0.026	0.453442	0.65023	0.018	0.025	1.099	0.271768	Neither
ENSG00000173692	LYM	0.088	4e-06	-0.22803	0.819623	0.056	0.0002	-0.28404	0.776379	Neither
ENSG00000173705	LYM	0.05	0.00043	-1.25848	0.20822	0.038	0.002	-1.11339	0.26554	Neither
ENSG00000173706	LYM	0.0012	0.26	0.342986	0.73161	0.005	0.15	0.007053	0.99437	Neither
ENSG00000173715	LYM	0.014	0.04	1.08892	0.276	0.014	0.04	0.982	0.326	Neither
ENSG00000173726	LYM	-0.0019	0.44	-0.343216	0.731436	-0.00094	0.38	-0.399	0.689893	Neither
ENSG00000173801	LYM	0.49	3.2e-34	-0.38	0.704	0.49	2.9e-34	-0.5128	0.608092	Neither
ENSG00000173821	LYM	0.041	0.0013	-1.24	0.214	0.017	0.031	-1.05589	0.291017	Neither
ENSG00000173848	LYM	0.031	0.0048	-0.66681	0.504891	0.026	0.0086	-0.73627	0.46157	Neither
ENSG00000173852	LYM	0.17	1.2e-10	-0.26672	0.789687	0.17	8.8e-11	-0.37481	0.707803	Neither
ENSG00000173890	LYM	0.3	2.9e-19	-0.276982	0.78179	0.28	9.6e-18	-0.211385	0.83259	Neither
ENSG00000173905	LYM	0.071	3e-05	0.945054	0.34463	0.065	6.9e-05	1.27058	0.20388	Neither
ENSG00000173915	LYM	0.47	1.6e-32	-0.68061	0.496121	0.47	2.7e-32	-0.6116	0.5408	Neither
ENSG00000173917	LYM	0.18	1.5e-11	0.749	0.454	0.18	1.9e-11	0.46961	0.63863	Neither
ENSG00000173930	LYM	0.12	9.2e-08	1.35364	0.17585	0.096	1.4e-06	1.29544	0.19517	Neither
ENSG00000173950	LYM	0.018	0.026	0.982466	0.32587	0.026	0.0089	0.488418	0.62525	Neither
ENSG00000173960	LYM	0.01	0.07	-0.834001	0.40428	-0.0007	0.36	-0.33194	0.739932	Neither
ENSG00000173992	LYM	0.022	0.015	1.22962	0.219	0.013	0.049	1.14529	0.252	Neither
ENSG00000174007	LYM	-5.1e-05	0.32	-0.273728	0.78429	0.0051	0.14	-0.463708	0.64286	Neither
ENSG00000174021	LYM	0.13	1.2e-08	-1.81264	0.069888	0.088	3.7e-06	-1.40546	0.159884	Neither
ENSG00000174080	LYM	-0.0035	0.64	0.639566	0.522	0.0048	0.15	0.59669	0.551	Neither
ENSG00000174106	LYM	0.25	4.2e-16	-0.974	0.33017	0.25	9e-16	-0.980872	0.32666	Neither
ENSG00000174125	LYM	0.17	8.8e-11	0.8316	0.405633	0.16	3.5e-10	0.87138	0.383547	Neither
ENSG00000174130	LYM	0.041	0.0013	0.67277	0.501095	0.023	0.013	0.71541	0.474357	Neither
ENSG00000174132	LYM	0.26	3e-16	0.212373	0.83182	0.26	2e-16	0.28125	0.77852	Neither
ENSG00000174137	LYM	0.24	2.3e-15	-1.7386	0.082106	0.14	7.7e-09	-1.73411	0.082898	Neither
ENSG00000174173	LYM	0.0056	0.13	-1.09302	0.27438	0.0017	0.24	-1.06704	0.28595	Neither
ENSG00000174227	LYM	0.042	0.0012	-0.12498	0.900543	0.027	0.0076	-0.64381	0.519699	Neither
ENSG00000174238	LYM	-0.0015	0.42	0.646	0.518	-0.004	0.75	1.749	0.080291	Neither
ENSG00000174243	LYM	0.034	0.0033	1.03	0.3009	0.022	0.014	0.972338	0.33088	Neither
ENSG00000174282	LYM	0.03	0.0052	0.207	0.836	0.019	0.021	0.212	0.832106	Neither
ENSG00000174446	LYM	-0.0045	1	0.400979	0.68844	-0.0043	0.84	-0.01041	0.9917	Neither
ENSG00000174483	LYM	0.00022	0.31	-2.53546	0.0112	-0.0042	0.81	-2.069	0.0385	Neither
ENSG00000174574	LYM	0.0052	0.14	-0.537419	0.590978	0.0026	0.21	0.163858	0.869843	Neither
ENSG00000174600	LYM	0.2	1.4e-12	-2.74	0.00606	0.15	1.1e-09	-3.19109	0.00142	Neither
ENSG00000174607	LYM	-0.0044	0.91	-0.75217	0.451947	-0.0045	0.97	-0.80561	0.420469	Neither
ENSG00000174628	LYM	-0.0024	0.5	-1.5516	0.120758	0.0077	0.1	-1.435	0.15129	Neither
ENSG00000174652	LYM	0.08	1e-05	0.02057	0.98359	0.068	4.7e-05	0.150429	0.88043	Neither
ENSG00000174684	LYM	-0.0044	0.88	0.685369	0.493	-0.0045	0.92	0.909	0.363	Neither
ENSG00000174705	LYM	0.0083	0.092	1.17768	0.23893	0.027	0.0078	1.157	0.24727	Neither
ENSG00000174718	LYM	0.049	0.00053	-0.795	0.42686	0.02	0.021	-0.614537	0.53886	Neither
ENSG00000174720	LYM	-0.0045	0.99	0.96788	0.333105	-0.003	0.56	1.404	0.160319	Neither
ENSG00000174738	LYM	0.15	2.3e-09	0.106037	0.91555	0.14	7.9e-09	-0.218238	0.82724	Neither
ENSG00000174744	LYM	0.01	0.07	-0.632972	0.527	-0.0034	0.63	-1.14542	0.252	Neither
ENSG00000174749	LYM	0.05	0.00043	0.15309	0.878331	0.03	0.0056	0.32814	0.742807	Neither
ENSG00000174780	LYM	0.11	2.9e-07	1.30318	0.192514	0.11	1.5e-07	1.625	0.104163	Neither
ENSG00000174791	LYM	0.48	2.5e-33	-0.537459	0.591	0.47	1.4e-32	-0.68186	0.495	Neither
ENSG00000174796	LYM	0.028	0.0069	-0.92138	0.356854	0.032	0.0042	-1.12619	0.260085	Neither
ENSG00000174799	LYM	-0.0027	0.52	0.98188	0.326159	-0.004	0.73	0.72867	0.466205	Neither
ENSG00000174837	LYM	0.25	5.9e-16	-2.39166	0.01677	0.21	1.8e-13	-2.48146	0.01308	Neither
ENSG00000174839	LYM	-0.001	0.38	1.27626	0.20186	-0.00063	0.35	1.345	0.17863	Neither
ENSG00000174840	LYM	0.12	1e-07	-0.124626	0.90082	0.089	3.1e-06	-0.207578	0.83556	Neither
ENSG00000174871	LYM	-0.004	0.74	-0.548709	0.583	-0.0019	0.45	-0.524	0.6	Neither
ENSG00000174891	LYM	0.22	1.4e-13	-1.60493	0.10851	0.21	5.6e-13	-1.52007	0.12849	Neither
ENSG00000174915	LYM	0.021	0.017	-0.376298	0.707	0.018	0.025	-0.15394	0.878	Neither
ENSG00000174953	LYM	0.1	5e-07	-0.324211	0.74578	0.12	4.7e-08	-0.026167	0.97912	Neither
ENSG00000174989	LYM	0.075	1.9e-05	0.501	0.61653	0.018	0.024	0.827931	0.40771	Neither
ENSG00000175029	LYM	0.003	0.2	-0.05571	0.955573	0.0082	0.093	-0.327	0.74367	Neither
ENSG00000175040	LYM	0.018	0.026	-0.180065	0.8571	0.022	0.015	0.000657	0.99948	Neither
ENSG00000175048	LYM	0.22	5e-14	-1.39967	0.161611	0.22	8.8e-14	-1.20881	0.226736	Neither
ENSG00000175066	LYM	-0.0042	0.78	-0.022768	0.98184	-0.0043	0.84	0.400389	0.68887	Neither
ENSG00000175087	LYM	0.048	0.00054	-1.08065	0.279851	0.031	0.0048	-0.860091	0.389739	Neither
ENSG00000175105	LYM	0.4	5.8e-27	2.69695	0.007	0.41	2.4e-27	2.75061	0.00595	Neither
ENSG00000175110	LYM	-0.004	0.74	-0.015442	0.98768	-0.0036	0.66	-0.262	0.79332	Neither
ENSG00000175115	LYM	-0.0017	0.43	-1.83725	0.0662	-0.0029	0.56	-1.58623	0.113	Neither
ENSG00000175137	LYM	0.027	0.0083	1.56801	0.116879	0.018	0.026	1.71595	0.086171	Neither
ENSG00000175166	LYM	0.038	0.0019	2.04594	0.04076	0.043	0.0011	1.84502	0.06504	Neither
ENSG00000175183	LYM	0.0019	0.23	-0.272	0.7859	-0.0025	0.51	-0.272	0.78562	Neither
ENSG00000175193	LYM	0.071	3.3e-05	1.18081	0.23768	0.053	0.00028	1.82764	0.0676	Neither
ENSG00000175198	LYM	0.066	6.1e-05	-0.31771	0.7507	0.025	0.01	-0.3311	0.74057	Neither
ENSG00000175215	LYM	-0.0043	0.84	-1.58	0.11428	-0.0027	0.53	-1.523	0.12776	Neither
ENSG00000175220	LYM	0.043	0.001	-0.313321	0.754	0.041	0.0013	-0.28421	0.776	Neither
ENSG00000175221	LYM	0.12	6.1e-08	-1.09481	0.2736	0.13	1.1e-08	-1.08798	0.2766	Neither
ENSG00000175279	LYM	0.047	0.00062	-1.53162	0.125616	0.039	0.0018	-1.59758	0.110137	Neither
ENSG00000175305	LYM	0.0053	0.14	-0.54988	0.582	0.014	0.041	-0.295846	0.767	Neither
ENSG00000175324	LYM	0.013	0.047	-1.40334	0.161	0.031	0.0047	-1.29247	0.196	Neither
ENSG00000175334	LYM	0.21	4e-13	0.934337	0.35	0.23	3.3e-14	0.9749	0.33	Neither
ENSG00000175348	LYM	-0.0045	0.98	0.708968	0.478	-0.0043	0.85	0.38119	0.703	Neither
ENSG00000175390	LYM	0.072	2.8e-05	-1.56965	0.116	0.048	0.00053	-1.12374	0.261	Neither
ENSG00000175395	LYM	0.07	3.4e-05	0.42805	0.668614	0.052	0.00036	0.43356	0.66461	Neither
ENSG00000175445	LYM	0.12	1e-07	-0.0748	0.94	0.11	1.2e-07	0.017115	0.986	Neither
ENSG00000175455	LYM	0.17	1.3e-10	-0.814014	0.41564	0.18	1.7e-11	-0.799483	0.42401	Neither
ENSG00000175463	LYM	0.092	2.2e-06	-0.685688	0.493	0.064	7.8e-05	-0.68112	0.496	Neither
ENSG00000175470	LYM	0.003	0.2	1.46068	0.144103	-0.0011	0.38	1.241	0.21461	Neither
ENSG00000175471	LYM	0.19	4.9e-12	-0.660614	0.50886	0.21	1.6e-13	-0.65457	0.51275	Neither
ENSG00000175489	LYM	0.15	1.1e-09	-0.63771	0.52366	0.072	2.8e-05	-1.08341	0.27863	Neither
ENSG00000175548	LYM	0.054	0.00025	-0.17	0.86517	0.049	0.00048	0.385495	0.69987	Neither
ENSG00000175550	LYM	-0.0015	0.42	1.62371	0.104	4.7e-05	0.32	1.21487	0.224	Neither
ENSG00000175567	LYM	0.41	8.9e-28	0.206376	0.836	0.39	1.8e-25	-0.07651	0.939	Neither
ENSG00000175575	LYM	0.12	5e-08	-0.927648	0.354	0.089	3.2e-06	-0.56481	0.572	Neither
ENSG00000175581	LYM	0.2	1.5e-12	-0.575275	0.565	0.19	3.1e-12	-0.42356	0.672	Neither
ENSG00000175582	LYM	0.0014	0.25	-0.683118	0.495	0.017	0.027	-0.78693	0.431	Neither
ENSG00000175591	LYM	-0.0044	0.91	-0.348222	0.728	0.013	0.047	-0.533	0.594	Neither
ENSG00000175606	LYM	0.053	0.00032	-0.69679	0.486	0.02	0.02	-1.1315	0.258	Neither
ENSG00000175643	LYM	0.033	0.0037	-0.54561	0.585332	0.051	0.00037	-0.71091	0.47714	Neither
ENSG00000175662	LYM	0.045	0.00079	0.555	0.579	0.036	0.0026	0.43366	0.664536	Neither
ENSG00000175701	LYM	0.41	4.3e-27	-1.9437	0.051932	0.41	1.2e-27	-1.95262	0.050864	Neither
ENSG00000175711	LYM	0.011	0.067	-0.142	0.887	-0.0026	0.51	1.04319	0.296859	Neither
ENSG00000175756	LYM	0.0074	0.1	0.638603	0.523081	0.0039	0.17	0.618096	0.536512	Neither
ENSG00000175768	LYM	0.16	5.4e-10	-1.70606	0.087998	0.17	5.2e-11	-1.6816	0.092639	Neither
ENSG00000175773	LYM	0.0071	0.11	0.036441	0.971	0.021	0.017	-0.17314	0.863	Neither
ENSG00000175782	LYM	0.004	0.17	0.367	0.71328	-0.0032	0.58	-0.945	0.34466	Neither
ENSG00000175806	LYM	0.0091	0.082	2.29188	0.0219	-0.0017	0.43	2.50837	0.0121	Neither
ENSG00000175857	LYM	0.34	2.8e-22	1.61458	0.1064	0.35	8.2e-23	1.59693	0.11028	Neither
ENSG00000175866	LYM	0.13	1.1e-08	-0.144	0.885	0.096	1.4e-06	-0.4452	0.656172	Neither
ENSG00000175895	LYM	0.052	0.00032	1.42549	0.154	0.041	0.0013	2.04458	0.0409	Neither
ENSG00000175931	LYM	0.008	0.096	-0.539	0.59	-0.0037	0.67	-0.051	0.959326	Neither
ENSG00000175946	LYM	-0.00047	0.34	-0.58199	0.561	0.0045	0.16	-0.650028	0.516	Neither
ENSG00000176014	LYM	0.27	2.4e-17	0.736802	0.461243	0.25	1.2e-15	0.75395	0.450878	Neither
ENSG00000176018	LYM	0.015	0.038	-1.11843	0.26338	0.014	0.044	-0.95364	0.34027	Neither
ENSG00000176022	LYM	0.19	6.3e-12	-0.738581	0.460162	0.2	1.1e-12	-0.7426	0.457724	Neither
ENSG00000176024	LYM	0.02	0.02	-1.28379	0.19922	0.02	0.018	-0.938811	0.34783	Neither
ENSG00000176046	LYM	0.21	2.8e-13	-0.16056	0.872439	0.21	3e-13	-0.177	0.85951	Neither
ENSG00000176055	LYM	0.01	0.07	-0.902543	0.36677	-0.00058	0.35	-0.819	0.41279	Neither
ENSG00000176087	LYM	0.012	0.054	1.59601	0.11049	0.0085	0.09	1.41094	0.15826	Neither
ENSG00000176101	LYM	-0.0033	0.6	0.840648	0.400545	-0.0043	0.84	0.56	0.575479	Neither
ENSG00000176102	LYM	0.019	0.023	-1.04548	0.296	0.038	0.0019	-0.6616	0.508	Neither
ENSG00000176108	LYM	0.096	1.3e-06	1.11	0.268	0.073	2.5e-05	1.4	0.161513	Neither
ENSG00000176125	LYM	0.12	4.3e-08	2.15776	0.030947	0.11	3.7e-07	2.03217	0.042136	Neither
ENSG00000176148	LYM	0.19	9.9e-12	-1.90204	0.0572	0.16	2.7e-10	-2.10779	0.035	Neither
ENSG00000176170	LYM	0.08	9.7e-06	0.738	0.461	0.054	0.00025	0.80992	0.417986	Neither
ENSG00000176171	LYM	0.18	2.2e-11	1.67235	0.094455	0.2	1.4e-12	1.73138	0.08338	Neither
ENSG00000176209	LYM	0.27	5.6e-17	-1.12425	0.261	0.26	2.4e-16	-1.01051	0.312	Neither
ENSG00000176222	LYM	0.0098	0.074	1.05234	0.29264	0.00066	0.29	1.48552	0.13741	Neither
ENSG00000176273	LYM	0.0078	0.098	0.3444	0.730547	-0.00031	0.34	0.55005	0.58228	Neither
ENSG00000176340	LYM	-0.003	0.56	0.280554	0.779	0.015	0.036	-0.453	0.651	Neither
ENSG00000176386	LYM	0.009	0.083	0.315375	0.752477	0.0015	0.25	0.4137	0.679082	Neither
ENSG00000176390	LYM	0.0023	0.22	-0.553	0.58	0.0016	0.25	-0.22	0.825871	Neither
ENSG00000176393	LYM	0.087	4.1e-06	0.528184	0.597372	0.06	0.00013	0.350343	0.726082	Neither
ENSG00000176422	LYM	0.091	2.6e-06	0.319	0.74954	0.075	1.8e-05	0.087696	0.93012	Neither
ENSG00000176463	LYM	0.022	0.014	-0.849844	0.39541	0.019	0.021	-0.7471	0.455	Neither
ENSG00000176473	LYM	0.082	8.3e-06	0.012814	0.98978	0.037	0.0022	-0.62628	0.53113	Neither
ENSG00000176476	LYM	0.23	1.6e-14	0.98285	0.325683	0.19	3.3e-12	1.15618	0.24761	Neither
ENSG00000176485	LYM	0.18	3.5e-11	0.59156	0.554	0.17	6.7e-11	0.36808	0.713	Neither
ENSG00000176531	LYM	0.1	6.3e-07	0.2656	0.79054	0.084	5.8e-06	0.367995	0.71288	Neither
ENSG00000176555	LYM	-0.0045	0.98	-1.92743	0.0539	0.0065	0.12	-1.655	0.0979	Neither
ENSG00000176595	LYM	0.029	0.0062	-0.17521	0.861	0.027	0.0076	-0.273744	0.784	Neither
ENSG00000176624	LYM	0.081	8.7e-06	-1.80274	0.071429	0.069	3.8e-05	-1.82644	0.067784	Neither
ENSG00000176731	LYM	0.01	0.071	1.05007	0.294	0.015	0.039	1.17523	0.24	Neither
ENSG00000176749	LYM	0.17	1.3e-10	-0.194	0.846	0.17	1.4e-10	-0.27931	0.780004	Neither
ENSG00000176788	LYM	0.07	3.4e-05	1.93943	0.05245	0.052	0.00033	2.4054	0.01615	Neither
ENSG00000176834	LYM	-0.0022	0.47	1.39	0.16496	0.0032	0.19	1.476	0.13994	Neither
ENSG00000176845	LYM	0.0054	0.14	-0.324	0.746	-0.0015	0.42	-0.061	0.951359	Neither
ENSG00000176894	LYM	0.028	0.0066	0.864	0.38766	0.043	0.00099	0.458	0.64695	Neither
ENSG00000176903	LYM	0.056	0.00022	-1.07223	0.28362	0.025	0.01	-0.7911	0.42889	Neither
ENSG00000176915	LYM	-0.00096	0.38	-0.849	0.39597	-0.0032	0.59	-0.824	0.40994	Neither
ENSG00000176945	LYM	0.012	0.058	-0.230764	0.8175	0.0082	0.094	-0.375961	0.70695	Neither
ENSG00000176953	LYM	-0.001	0.38	0.73404	0.462921	0.014	0.044	0.852	0.39421	Neither
ENSG00000176973	LYM	-0.0035	0.63	-1.04245	0.297	-0.0037	0.67	-0.351	0.726	Neither
ENSG00000176974	LYM	0.25	1.2e-15	-0.182	0.856	0.19	5.6e-12	-0.15708	0.875182	Neither
ENSG00000177000	LYM	0.21	4.8e-13	-0.30972	0.756774	0.19	4.4e-12	-0.534562	0.592953	Neither
ENSG00000177034	LYM	0.0058	0.13	-1.13044	0.25829	-0.0018	0.44	-1.47264	0.14085	Neither
ENSG00000177042	LYM	0.3	7e-19	0.328842	0.742	0.29	2.9e-18	0.3769	0.706	Neither
ENSG00000177082	LYM	0.017	0.028	-1.53229	0.12545	0.018	0.026	-1.68562	0.09187	Neither
ENSG00000177096	LYM	0.18	1.3e-11	2.79837	0.00514	0.16	5e-10	2.0578	0.03961	Neither
ENSG00000177119	LYM	0.0019	0.23	0.0704	0.94384	-0.0042	0.8	0.277	0.78178	Neither
ENSG00000177169	LYM	-0.0045	0.99	-0.0804	0.93593	-0.0044	0.89	0.146	0.88392	Neither
ENSG00000177191	LYM	0.12	4.5e-08	0.8222	0.41096	0.12	1e-07	1.079	0.28059	Neither
ENSG00000177200	LYM	0.0076	0.1	-0.53782	0.5907	-0.0045	0.98	-0.04528	0.96388	Neither
ENSG00000177239	LYM	-0.0045	0.97	1.12838	0.25916	0.0026	0.21	1.882	0.059836	Neither
ENSG00000177302	LYM	0.0097	0.076	1.86	0.0634	-0.0027	0.53	1.67757	0.09343	Neither
ENSG00000177311	LYM	0.011	0.061	-0.763496	0.44517	0.02	0.019	-0.729786	0.46552	Neither
ENSG00000177335	LYM	-0.0045	0.93	0.72917	0.466	-0.0038	0.69	0.805363	0.421	Neither
ENSG00000177337	LYM	0.011	0.061	-0.134257	0.8932	-0.0043	0.83	0.56248	0.573788	Neither
ENSG00000177350	LYM	0.0028	0.2	0.429237	0.66775	0.0027	0.21	0.43737	0.66184	Neither
ENSG00000177352	LYM	0.066	6e-05	-0.817966	0.41338	0.053	0.00031	-1.05101	0.29326	Neither
ENSG00000177370	LYM	0.099	8.8e-07	-0.422	0.673	0.022	0.015	0.12697	0.898964	Neither
ENSG00000177383	LYM	-0.0034	0.62	0.664238	0.50654	-0.0034	0.62	0.735	0.46234	Neither
ENSG00000177406	LYM	0.056	0.00021	0.554	0.57945	0.027	0.0082	0.780902	0.43486	Neither
ENSG00000177409	LYM	-0.0036	0.65	1.29667	0.194745	0.0023	0.22	0.762	0.44606	Neither
ENSG00000177410	LYM	0.14	8.6e-09	-0.56845	0.569727	0.14	3.6e-09	-0.5743	0.56576	Neither
ENSG00000177556	LYM	0.0043	0.16	-2.37416	0.01759	7.5e-05	0.31	-2.1818	0.02912	Neither
ENSG00000177613	LYM	0.0082	0.093	0.73642	0.461477	0.0029	0.2	0.09764	0.92221	Neither
ENSG00000177628	LYM	0.0027	0.21	1.43864	0.150252	-0.00011	0.32	1.60052	0.109484	Neither
ENSG00000177646	LYM	0.09	2.8e-06	1.24852	0.21184	0.072	2.7e-05	1.39121	0.16416	Neither
ENSG00000177674	LYM	0.056	0.0002	0.875345	0.381386	0.076	1.6e-05	0.897208	0.369608	Neither
ENSG00000177683	LYM	0.083	7.4e-06	-1.48447	0.137684	0.064	7.2e-05	-0.9178	0.358725	Neither
ENSG00000177685	LYM	-0.0019	0.45	-0.682564	0.495	-0.003	0.56	-0.558	0.577	Neither
ENSG00000177692	LYM	0.0028	0.2	-0.522664	0.60121	-0.0027	0.52	-0.081	0.93544	Neither
ENSG00000177697	LYM	0.56	3.5e-41	1.3052	0.192	0.56	1.4e-41	1.28624	0.198	Neither
ENSG00000177700	LYM	0.25	1.4e-15	1.35926	0.174	0.23	1.1e-14	1.25386	0.21	Neither
ENSG00000177706	LYM	-0.0032	0.59	0.94591	0.344195	0.0049	0.15	1.28839	0.197611	Neither
ENSG00000177733	LYM	-0.0019	0.45	1.05015	0.29365	-0.00013	0.33	1.126	0.26017	Neither
ENSG00000177853	LYM	0.00015	0.31	0.24545	0.806111	-0.0041	0.78	0.142	0.88708	Neither
ENSG00000177868	LYM	0.18	2e-11	1.08538	0.277753	0.18	2.8e-11	1.03977	0.298446	Neither
ENSG00000177879	LYM	0.05	0.00046	-0.861349	0.38905	0.022	0.015	-0.77144	0.44044	Neither
ENSG00000177885	LYM	0.09	3.1e-06	1.03	0.304	0.083	7.3e-06	0.77112	0.440633	Neither
ENSG00000177946	LYM	0.14	8e-09	0.59882	0.549291	0.096	1.3e-06	0.93772	0.34839	Neither
ENSG00000177981	LYM	0.0046	0.16	-0.601	0.54812	-0.0031	0.57	-0.419	0.67522	Neither
ENSG00000177989	LYM	0.021	0.017	2.09324	0.03633	0.034	0.0032	2.145	0.03195	Neither
ENSG00000178028	LYM	0.0076	0.1	-0.361795	0.717505	-0.0033	0.61	-1.633	0.102469	Neither
ENSG00000178096	LYM	0.003	0.2	-3.01588	0.002562	0.00097	0.27	-2.549	0.010803	Neither
ENSG00000178105	LYM	-0.0043	0.85	0.89013	0.373	-0.0039	0.73	0.879	0.379	Neither
ENSG00000178163	LYM	-0.003	0.56	2.23464	0.025441	-0.0031	0.57	1.987	0.046922	Neither
ENSG00000178202	LYM	0.071	3.3e-05	0.869822	0.384	0.073	2.6e-05	0.80028	0.424	Neither
ENSG00000178229	LYM	0.055	0.00023	1.26909	0.20441	0.033	0.0039	1.0609	0.28873	Neither
ENSG00000178252	LYM	0.52	4.9e-37	-0.066017	0.94736	0.52	3.7e-37	0.106972	0.91481	Neither
ENSG00000178381	LYM	0.46	1.4e-31	-0.3254	0.744877	0.38	4.7e-25	-0.39219	0.694917	Neither
ENSG00000178397	LYM	0.044	0.00094	1.87585	0.060676	0.055	0.00024	1.65624	0.097674	Neither
ENSG00000178425	LYM	-0.0026	0.52	0.421876	0.673115	0.00039	0.3	-0.013151	0.989507	Neither
ENSG00000178467	LYM	0.1	8.6e-07	0.359301	0.71937	0.11	2.4e-07	0.528916	0.59686	Neither
ENSG00000178573	LYM	0.11	1.5e-07	-0.25932	0.795389	0.12	4.5e-08	0.07741	0.9383	Neither
ENSG00000178585	LYM	-0.0039	0.72	0.976413	0.32886	-0.0042	0.8	0.950551	0.341833	Neither
ENSG00000178623	LYM	0.031	0.0046	0.554039	0.579552	0.015	0.038	-0.00299	0.997615	Neither
ENSG00000178695	LYM	0.69	2.8e-58	-0.03372	0.9731	0.68	7.5e-57	-0.0832	0.93369	Neither
ENSG00000178700	LYM	0.058	0.00015	0.096119	0.92343	0.029	0.0058	-0.72923	0.46586	Neither
ENSG00000178718	LYM	0.065	6.7e-05	0.401719	0.68789	0.058	0.00017	0.39837	0.69036	Neither
ENSG00000178719	LYM	0.56	2.8e-41	1.31098	0.19	0.56	1.3e-41	1.29951	0.194	Neither
ENSG00000178726	LYM	0.13	1.8e-08	0.4157	0.677633	0.12	1.1e-07	0.3368	0.7363	Neither
ENSG00000178750	LYM	-0.003	0.57	1.17816	0.23873	-0.0035	0.64	0.883	0.37724	Neither
ENSG00000178761	LYM	0.076	1.8e-05	0.900949	0.36762	0.095	1.5e-06	0.88642	0.37539	Neither
ENSG00000178764	LYM	0.28	1.2e-17	1.31737	0.188	0.27	3.2e-17	1.2789	0.201	Neither
ENSG00000178789	LYM	-0.0037	0.68	-0.283	0.777	-0.0045	0.96	-0.47979	0.631377	Neither
ENSG00000178814	LYM	0.11	4.1e-07	0.92907	0.353	0.12	8.8e-08	0.934899	0.35	Neither
ENSG00000178904	LYM	0.023	0.012	0.71258	0.47611	0.029	0.0065	1.10696	0.26831	Neither
ENSG00000178913	LYM	0.1	7.7e-07	-0.403293	0.68673	0.084	6.1e-06	-0.362	0.71735	Neither
ENSG00000178921	LYM	0.053	0.0003	-0.883	0.377	0.02	0.018	-1.42218	0.154975	Neither
ENSG00000178927	LYM	-0.0022	0.48	0.737	0.461	-0.0035	0.65	0.29015	0.771701	Neither
ENSG00000178950	LYM	-0.0025	0.51	1.29175	0.196444	-0.0033	0.61	-0.221	0.825092	Neither
ENSG00000178952	LYM	0.4	1.3e-26	-0.17006	0.864964	0.39	3.2e-26	-0.12984	0.89669	Neither
ENSG00000178966	LYM	0.012	0.053	1.21625	0.223888	0.0096	0.077	1.103	0.270027	Neither
ENSG00000178971	LYM	0.039	0.0017	-1.12	0.265	0.026	0.0094	-1.15394	0.248527	Neither
ENSG00000178974	LYM	-0.0025	0.51	0.033436	0.97333	-0.0011	0.39	-0.6708	0.50235	Neither
ENSG00000178977	LYM	0.23	2.2e-14	0.121	0.904	0.19	2.9e-12	-0.05197	0.958553	Neither
ENSG00000178980	LYM	0.076	1.6e-05	-0.38845	0.69769	0.033	0.0036	-0.466747	0.64068	Neither
ENSG00000179029	LYM	0.47	2.1e-32	-0.0101	0.992	0.45	3.6e-31	-0.15674	0.875447	Neither
ENSG00000179051	LYM	0.037	0.0021	0.544953	0.585786	0.019	0.022	0.432999	0.665015	Neither
ENSG00000179115	LYM	0.0036	0.18	1.10559	0.26891	-0.0039	0.71	1.2734	0.20287	Neither
ENSG00000179144	LYM	-0.00056	0.35	-2.03559	0.041792	-0.003	0.56	0.037	0.970485	Neither
ENSG00000179152	LYM	-0.0031	0.58	1.55463	0.12003	-0.0017	0.43	1.48391	0.13783	Neither
ENSG00000179163	LYM	0.3	4.4e-19	-0.927169	0.353839	0.28	9.4e-18	-0.853696	0.393274	Neither
ENSG00000179218	LYM	0.01	0.072	0.32914	0.74205	-0.0014	0.4	0.300978	0.76343	Neither
ENSG00000179262	LYM	0.075	2e-05	-0.25018	0.80245	0.041	0.0014	-0.138	0.89024	Neither
ENSG00000179361	LYM	-0.0013	0.4	1.07065	0.28433	0.029	0.0063	0.8823	0.37762	Neither
ENSG00000179409	LYM	0.00085	0.28	0.194	0.846	-0.0013	0.4	-0.11182	0.910966	Neither
ENSG00000179468	LYM	0.0033	0.19	0.20428	0.838133	-0.0038	0.68	0.137	0.891031	Neither
ENSG00000179562	LYM	-0.0042	0.81	-0.75929	0.447682	-0.0045	0.98	0.08173	0.934858	Neither
ENSG00000179588	LYM	0.0082	0.093	0.93394	0.350337	0.012	0.052	0.964	0.33505	Neither
ENSG00000179593	LYM	-0.0045	0.99	-0.211	0.833	0.0022	0.22	-0.246	0.805682	Neither
ENSG00000179598	LYM	0.055	0.00022	1.17	0.244	0.049	0.0005	1.49757	0.134244	Neither
ENSG00000179604	LYM	-0.00077	0.36	-0.136	0.892	0.019	0.023	-0.31159	0.755352	Neither
ENSG00000179630	LYM	-0.004	0.74	-1.38637	0.16563	0.0062	0.12	-1.24805	0.21201	Neither
ENSG00000179632	LYM	0.05	0.00043	2.39798	0.0165	0.035	0.0031	2.21884	0.0265	Neither
ENSG00000179639	LYM	0.22	5e-14	0.46486	0.642031	0.2	9.2e-13	0.862156	0.388602	Neither
ENSG00000179715	LYM	-0.0026	0.52	-0.488	0.62572	-0.0035	0.64	-0.766023	0.44366	Neither
ENSG00000179862	LYM	0.51	4.5e-36	0.606957	0.543879	0.51	2.2e-36	0.577231	0.563783	Neither
ENSG00000179886	LYM	0.035	0.003	-1.00113	0.317	0.027	0.0077	-0.68918	0.491	Neither
ENSG00000179889	LYM	-0.0042	0.78	-0.65613	0.511742	0.0012	0.26	-0.76596	0.4437	Neither
ENSG00000179914	LYM	0.034	0.0034	-0.700665	0.483512	0.035	0.0029	-1.09209	0.274795	Neither
ENSG00000179918	LYM	-0.0029	0.55	-2.19685	0.028031	-0.0023	0.48	-2.272	0.02309	Neither
ENSG00000179921	LYM	0.1	8.6e-07	-0.088692	0.929326	0.096	1.4e-06	0.13405	0.893367	Neither
ENSG00000179941	LYM	-0.0041	0.76	0.345	0.72988	-0.0043	0.85	0.376356	0.70665	Neither
ENSG00000179981	LYM	0.062	0.0001	1.63511	0.102026	0.029	0.0059	2.21715	0.026613	Neither
ENSG00000179988	LYM	0.047	0.00063	-2.55445	0.010635	0.022	0.015	-2.32033	0.02032	Neither
ENSG00000180011	LYM	0.16	4.1e-10	-0.461626	0.644349	0.15	2e-09	-0.49936	0.617529	Neither
ENSG00000180096	LYM	-0.0014	0.41	0.85389	0.393169	-0.0024	0.49	0.601	0.54784	Neither
ENSG00000180104	LYM	-0.0023	0.49	-0.743533	0.45716	-0.0045	0.98	0.302	0.76265	Neither
ENSG00000180185	LYM	0.36	2.6e-23	-0.20094	0.840745	0.37	4.4e-24	-0.22302	0.82352	Neither
ENSG00000180257	LYM	-0.0016	0.43	1.69019	0.09099	0.0086	0.088	1.684	0.09218	Neither
ENSG00000180263	LYM	0.011	0.063	0.853	0.39365	-0.0044	0.88	0.393924	0.69364	Neither
ENSG00000180340	LYM	0.18	2.8e-11	1.2	0.232	0.19	9.4e-12	1.20454	0.228381	Neither
ENSG00000180353	LYM	0.44	1.5e-29	1.63312	0.10244	0.42	2.1e-28	1.90899	0.05626	Neither
ENSG00000180354	LYM	0.011	0.061	-0.38	0.703942	0.009	0.084	0.13294	0.894242	Neither
ENSG00000180376	LYM	0.2	1.4e-12	0.993344	0.32054	0.2	1.2e-12	0.798009	0.42487	Neither
ENSG00000180398	LYM	0.1	5.8e-07	-0.554794	0.579036	0.058	0.00016	-0.48623	0.626802	Neither
ENSG00000180509	LYM	-0.0043	0.84	0.258467	0.79605	-0.0042	0.81	0.05924	0.95276	Neither
ENSG00000180530	LYM	0.0011	0.26	0.987494	0.3234	0.0013	0.26	1.257	0.20875	Neither
ENSG00000180543	LYM	-0.0037	0.67	-1.39978	0.162	0.0048	0.15	-0.767	0.443	Neither
ENSG00000180549	LYM	0.11	2.7e-07	-1.86005	0.062878	0.11	2.3e-07	-1.601	0.109377	Neither
ENSG00000180611	LYM	0.27	6.3e-17	0.516869	0.60525	0.24	6.5e-15	0.503866	0.61436	Neither
ENSG00000180767	LYM	0.52	3.6e-37	0.93754	0.34848	0.52	2e-37	0.92697	0.35394	Neither
ENSG00000180773	LYM	0.01	0.069	0.412366	0.68	0.012	0.054	0.27	0.787	Neither
ENSG00000180787	LYM	0.019	0.022	-1.01	0.313	0.013	0.05	-1.1374	0.25537	Neither
ENSG00000180817	LYM	0.21	2.4e-13	-0.20967	0.833922	0.17	1.2e-10	-0.08031	0.93599	Neither
ENSG00000180834	LYM	0.34	3.9e-22	1.11246	0.26594	0.33	2.5e-21	1.09907	0.27174	Neither
ENSG00000180875	LYM	-0.0027	0.53	0.132488	0.894598	-0.0037	0.67	0.212	0.832107	Neither
ENSG00000180884	LYM	0.019	0.023	1.77614	0.07571	0.02	0.019	1.06594	0.28645	Neither
ENSG00000180902	LYM	0.062	0.0001	1.16187	0.245286	0.056	0.00022	1.4227	0.154824	Neither
ENSG00000180917	LYM	0.13	2.3e-08	2.18476	0.028906	0.11	2.5e-07	2.15356	0.03127	Neither
ENSG00000180979	LYM	0.0053	0.14	-0.427126	0.66929	0.0075	0.1	-0.73276	0.46371	Neither
ENSG00000180992	LYM	0.22	1.4e-13	0.338582	0.734924	0.2	1.5e-12	0.394164	0.69346	Neither
ENSG00000181007	LYM	-0.0039	0.71	0.85716	0.39136	-0.0023	0.48	0.781004	0.4348	Neither
ENSG00000181019	LYM	0.32	1.4e-20	-0.92996	0.352389	0.32	1.1e-20	-0.81476	0.41521	Neither
ENSG00000181027	LYM	0.3	1.8e-19	0.76962	0.44152	0.3	7e-19	0.777295	0.43698	Neither
ENSG00000181029	LYM	-0.00054	0.35	0.43778	0.66154	-4.9e-05	0.32	0.618457	0.53627	Neither
ENSG00000181061	LYM	0.071	3e-05	1.18951	0.23424	0.072	2.7e-05	1.2725	0.20319	Neither
ENSG00000181135	LYM	0.00045	0.3	-2.13791	0.0325	-0.0026	0.52	-1.933	0.0532	Neither
ENSG00000181218	LYM	0.0063	0.12	-0.225682	0.821449	0.0017	0.24	-1.034	0.301136	Neither
ENSG00000181220	LYM	-0.0044	0.88	-0.36701	0.713614	0.017	0.03	-0.544	0.586441	Neither
ENSG00000181274	LYM	0.087	4.2e-06	-0.09866	0.921408	0.11	4.1e-07	0.29361	0.76905	Neither
ENSG00000181381	LYM	0.23	2.5e-14	0.41995	0.674526	0.17	1.1e-10	0.26812	0.788605	Neither
ENSG00000181396	LYM	-0.0015	0.42	0.101	0.92	0.0013	0.26	-0.574	0.565968	Neither
ENSG00000181444	LYM	0.33	3.1e-21	0.15149	0.879588	0.33	4.8e-21	0.16913	0.865696	Neither
ENSG00000181458	LYM	0.08	9.7e-06	-0.265678	0.79049	0.05	0.00042	-0.312124	0.75495	Neither
ENSG00000181467	LYM	0.099	9.4e-07	-0.33787	0.73546	0.058	0.00017	-0.379187	0.70455	Neither
ENSG00000181481	LYM	0.18	1e-11	0.923	0.356	0.2	2.4e-12	0.7981	0.424814	Neither
ENSG00000181523	LYM	0.27	6.2e-17	1.26	0.207	0.25	1e-15	0.78591	0.431918	Neither
ENSG00000181751	LYM	-0.0028	0.55	0.608223	0.54304	0.0018	0.24	0.541	0.58851	Neither
ENSG00000181790	LYM	0.0083	0.091	1.37495	0.169	-0.0042	0.8	1.12488	0.261	Neither
ENSG00000181826	LYM	-0.0036	0.66	0.01587	0.987335	-0.0043	0.83	-0.156	0.876033	Neither
ENSG00000181830	LYM	0.15	1.9e-09	-1.32746	0.184	0.13	3e-08	-1.31182	0.19	Neither
ENSG00000181894	LYM	0.14	2.4e-09	0.19031	0.84907	0.16	3.5e-10	0.110119	0.91231	Neither
ENSG00000181896	LYM	0.091	2.5e-06	0.21658	0.82853	0.098	1e-06	0.294615	0.76829	Neither
ENSG00000181904	LYM	-0.00055	0.35	-1.40942	0.15871	-8.8e-05	0.32	-0.96729	0.3334	Neither
ENSG00000181915	LYM	-0.0045	0.98	-2.08194	0.037348	-0.0041	0.77	-2.243	0.0249	Neither
ENSG00000181938	LYM	0.11	2e-07	1.05591	0.291009	0.061	0.00011	1.37169	0.17016	Neither
ENSG00000181991	LYM	-0.00092	0.37	-1.34429	0.17886	-0.0025	0.51	-0.234	0.81498	Neither
ENSG00000182048	LYM	0.0082	0.093	0.81437	0.415	0.0038	0.18	0.85068	0.395	Neither
ENSG00000182054	LYM	0.12	4.1e-08	0.601283	0.54765	0.12	5.4e-08	0.58495	0.55858	Neither
ENSG00000182093	LYM	0.1	4.9e-07	1.11154	0.26634	0.088	3.6e-06	1.12311	0.26139	Neither
ENSG00000182108	LYM	0.16	6e-10	-0.2432	0.807849	0.15	7.1e-10	-0.18186	0.85569	Neither
ENSG00000182117	LYM	0.53	1.7e-38	0.027511	0.97805	0.53	2.6e-38	0.01026	0.99181	Neither
ENSG00000182118	LYM	0.48	1.9e-33	-0.007359	0.994128	0.25	1.4e-15	-0.168218	0.866412	Neither
ENSG00000182165	LYM	-0.003	0.57	-1.3479	0.177692	-0.0044	0.89	-1.86981	0.06151	Neither
ENSG00000182173	LYM	0.034	0.0032	2.26	0.0239	0.02	0.019	2.61814	0.008841	Neither
ENSG00000182179	LYM	0.045	0.0008	-0.319268	0.74952	0.014	0.04	-1.02595	0.30492	Neither
ENSG00000182180	LYM	0.1	5.4e-07	-0.1132	0.909869	0.099	9.7e-07	-0.01396	0.98886	Neither
ENSG00000182196	LYM	0.042	0.0012	1.33	0.18223	0.028	0.0069	1.39479	0.16308	Neither
ENSG00000182197	LYM	-0.0038	0.69	-0.7034	0.482	-0.0017	0.43	-0.859038	0.39	Neither
ENSG00000182199	LYM	-0.0037	0.67	0.431	0.66625	0.00013	0.31	0.43827	0.66119	Neither
ENSG00000182208	LYM	-0.0033	0.6	1.20096	0.23	-0.0021	0.47	0.981	0.327	Neither
ENSG00000182224	LYM	0.16	1.8e-10	-0.369	0.712	0.16	2.5e-10	-0.13095	0.895812	Neither
ENSG00000182247	LYM	0.094	1.7e-06	-0.640457	0.52188	0.064	8e-05	-0.58359	0.5595	Neither
ENSG00000182307	LYM	0.14	3.4e-09	0.22924	0.819	0.14	5.2e-09	0.046481	0.963	Neither
ENSG00000182310	LYM	0.14	4.8e-09	0.91036	0.36263	0.12	5.8e-08	1.05539	0.29125	Neither
ENSG00000182359	LYM	-0.0033	0.6	0.41708	0.677	-0.0019	0.45	0.687	0.492	Neither
ENSG00000182362	LYM	0.42	1.5e-28	-0.188578	0.85042	0.37	1.7e-24	-0.15376	0.8778	Neither
ENSG00000182400	LYM	0.037	0.0023	0.070914	0.94347	0.044	0.00088	-0.22571	0.82143	Neither
ENSG00000182446	LYM	0.09	3e-06	-0.88	0.379	0.11	3.7e-07	-0.997	0.318765	Neither
ENSG00000182481	LYM	-0.004	0.75	0.36	0.719	-0.0043	0.82	-1.152	0.249321	Neither
ENSG00000182511	LYM	0.053	0.00031	1.25112	0.21089	0.027	0.0082	1.14	0.25429	Neither
ENSG00000182512	LYM	0.12	7.5e-08	-0.535433	0.59235	0.12	7.5e-08	-0.38449	0.70062	Neither
ENSG00000182534	LYM	0.22	1.2e-13	0.0844	0.933	0.19	5.1e-12	0.1316	0.895302	Neither
ENSG00000182541	LYM	-0.0029	0.55	0.18676	0.85185	-0.0018	0.44	0.211	0.83289	Neither
ENSG00000182544	LYM	-0.0032	0.6	0.69	0.49025	0.0037	0.18	1.142	0.25345	Neither
ENSG00000182551	LYM	0.082	7.6e-06	-0.499231	0.617617	0.052	0.00034	-0.42374	0.671752	Neither
ENSG00000182552	LYM	0.0041	0.17	1.0638	0.28742	-0.0045	0.95	1.812	0.069986	Neither
ENSG00000182566	LYM	0.0076	0.1	0.42652	0.66973	-0.0038	0.7	-0.261191	0.79395	Neither
ENSG00000182578	LYM	0.17	5.2e-11	1.12458	0.26077	0.15	1.1e-09	1.03674	0.29986	Neither
ENSG00000182606	LYM	0.047	0.00064	0.709935	0.47774	0.018	0.027	0.592848	0.55328	Neither
ENSG00000182621	LYM	0.01	0.072	2.00231	0.045252	-0.0041	0.77	1.8664	0.06199	Neither
ENSG00000182628	LYM	-0.0041	0.76	0.306	0.76	0.00068	0.28	0.199	0.842263	Neither
ENSG00000182718	LYM	0.093	2e-06	2.90239	0.0037	0.064	8e-05	3.15958	0.00158	Neither
ENSG00000182768	LYM	0.0024	0.22	-0.076725	0.93884	-0.0045	0.96	-0.05205	0.95849	Neither
ENSG00000182774	LYM	0.0043	0.16	2.00485	0.04498	0.0068	0.11	1.95439	0.05066	Neither
ENSG00000182810	LYM	0.087	4.3e-06	-1.54143	0.123211	0.078	1.3e-05	-1.33802	0.18089	Neither
ENSG00000182827	LYM	0.028	0.0069	-0.949041	0.3426	0.02	0.019	0.117	0.90686	Neither
ENSG00000182831	LYM	0.12	8.7e-08	-0.08486	0.932374	0.11	1.8e-07	-0.33426	0.73818	Neither
ENSG00000182841	LYM	-0.0044	0.88	0.37254	0.70949	-0.0026	0.52	0.55	0.58232	Neither
ENSG00000182871	LYM	0.036	0.0026	0.060339	0.95189	0.013	0.046	0.63785	0.52357	Neither
ENSG00000182903	LYM	0.41	1.4e-27	-2.22281	0.026228	0.4	1.5e-26	-2.13639	0.032648	Neither
ENSG00000182919	LYM	0.26	1.1e-16	-0.223129	0.823	0.23	9.6e-15	-0.30009	0.764	Neither
ENSG00000182923	LYM	0.26	2.7e-16	0.234558	0.81455	0.23	1.3e-14	0.007371	0.99412	Neither
ENSG00000182993	LYM	0.11	3.3e-07	-1.64	0.10062	0.12	3.3e-08	-1.42406	0.15443	Neither
ENSG00000183011	LYM	-0.0037	0.68	0.402	0.688	-0.0033	0.61	0.345	0.730094	Neither
ENSG00000183020	LYM	-0.00093	0.37	-0.030157	0.976	-0.0041	0.77	-0.29245	0.77	Neither
ENSG00000183044	LYM	0.19	4.4e-12	0.38887	0.697374	0.2	2.4e-12	0.38094	0.70325	Neither
ENSG00000183049	LYM	0.13	2.9e-08	0.80937	0.418303	0.041	0.0014	1.02499	0.30537	Neither
ENSG00000183060	LYM	0.029	0.0059	-0.722382	0.47006	0.02	0.018	-0.79911	0.42422	Neither
ENSG00000183117	LYM	-0.0037	0.68	-1.76387	0.0778	0.018	0.026	-1.205	0.228	Neither
ENSG00000183134	LYM	-0.003	0.57	0.035479	0.972	0.012	0.057	0.093	0.926	Neither
ENSG00000183160	LYM	0.083	7.2e-06	-2.21	0.02683	0.079	1.2e-05	-2.20144	0.02771	Neither
ENSG00000183172	LYM	0.49	8.3e-35	1.04392	0.29652	0.49	3.7e-34	0.9357	0.34941	Neither
ENSG00000183208	LYM	0.01	0.071	-1.42241	0.15491	0.0063	0.12	-2.05889	0.0395	Neither
ENSG00000183255	LYM	0.17	1.4e-10	0.46015	0.64541	0.15	1.5e-09	0.77114	0.44062	Neither
ENSG00000183281	LYM	0.089	3.4e-06	1.68954	0.091116	0.094	1.7e-06	1.84001	0.065766	Neither
ENSG00000183291	LYM	0.16	3.5e-10	-0.422004	0.673022	0.1	7.2e-07	0.070907	0.943472	Neither
ENSG00000183307	LYM	0.18	1.7e-11	0.00589	0.9953	0.14	3.4e-09	0.1181	0.90601	Neither
ENSG00000183386	LYM	0.099	8.9e-07	-1.03625	0.300083	0.1	8e-07	-0.79086	0.429026	Neither
ENSG00000183431	LYM	0.011	0.065	0.365396	0.714816	0.0055	0.14	-0.329169	0.742028	Neither
ENSG00000183484	LYM	-0.0028	0.54	0.504226	0.6141	0.0062	0.12	0.22	0.82587	Neither
ENSG00000183496	LYM	-0.0038	0.7	2.06609	0.03882	-0.0045	0.94	1.395	0.16302	Neither
ENSG00000183520	LYM	0.0026	0.21	0.251089	0.801745	-0.0038	0.69	1.08805	0.276571	Neither
ENSG00000183527	LYM	0.13	3.1e-08	0.223263	0.82333	0.13	1.8e-08	0.09145	0.92713	Neither
ENSG00000183579	LYM	-0.0033	0.61	0.24783	0.80427	-0.0042	0.81	0.017	0.98644	Neither
ENSG00000183597	LYM	0.0052	0.14	-0.13623	0.89164	-0.0011	0.39	-0.1692	0.86561	Neither
ENSG00000183604	LYM	0.045	0.00079	-2.01706	0.043689	0.039	0.0018	-2.11716	0.03425	Neither
ENSG00000183605	LYM	0.097	1.2e-06	2.41228	0.015853	0.02	0.019	2.56899	0.0102	Neither
ENSG00000183617	LYM	0.42	5.4e-28	-2.55978	0.01047	0.41	1.3e-27	-2.59979	0.00933	Neither
ENSG00000183621	LYM	0.19	9e-12	-1.16498	0.244027	0.083	7.1e-06	-0.89846	0.36894	Neither
ENSG00000183624	LYM	0.14	4.1e-09	0.484637	0.62793	0.13	1.5e-08	0.753558	0.45111	Neither
ENSG00000183625	LYM	0.005	0.15	-0.2676	0.78901	-0.0041	0.76	0.078	0.93783	Neither
ENSG00000183647	LYM	-0.0042	0.8	-1.0526	0.29252	0.022	0.016	-1.403	0.16062	Neither
ENSG00000183648	LYM	0.28	7e-18	-1.25114	0.21088	0.27	4.4e-17	-1.41916	0.15585	Neither
ENSG00000183665	LYM	0.5	3.5e-35	0.89599	0.37	0.48	1.4e-33	0.811421	0.417	Neither
ENSG00000183688	LYM	0.2	1.1e-12	0.00592	0.995	0.2	9e-13	-0.04852	0.961304	Neither
ENSG00000183696	LYM	0.0065	0.12	-0.41291	0.679673	0.01	0.07	-0.23418	0.814846	Neither
ENSG00000183726	LYM	0.072	2.7e-05	-0.826322	0.408621	0.078	1.3e-05	-0.55042	0.582031	Neither
ENSG00000183734	LYM	6e-05	0.32	-2.17916	0.0293	-0.0031	0.58	-1.60326	0.109	Neither
ENSG00000183780	LYM	-0.0031	0.57	-0.107328	0.914528	-0.001	0.38	-0.338	0.735363	Neither
ENSG00000183784	LYM	0.0074	0.1	-0.838478	0.401762	-0.0004	0.34	-0.587	0.557204	Neither
ENSG00000183844	LYM	0.061	0.00011	0.046212	0.96314	0.064	7.7e-05	-0.04299	0.96571	Neither
ENSG00000183891	LYM	0.4	1.7e-26	-0.46477	0.642096	0.37	2.1e-24	-0.6756	0.499296	Neither
ENSG00000183955	LYM	-0.0029	0.55	2.31	0.02116	-0.0045	0.96	1.951	0.05106	Neither
ENSG00000184005	LYM	0.058	0.00017	-0.147671	0.882602	0.039	0.0018	0.340742	0.733298	Neither
ENSG00000184014	LYM	0.045	0.00077	-1.24681	0.212	0.022	0.015	-1.25032	0.211	Neither
ENSG00000184047	LYM	0.12	4e-08	0.796	0.42596	0.09	2.9e-06	0.608687	0.54273	Neither
ENSG00000184060	LYM	0.064	7.9e-05	0.521	0.603	0.065	6.9e-05	0.62883	0.529459	Neither
ENSG00000184076	LYM	0.2	1.9e-12	2.04135	0.04122	0.18	3.2e-11	1.9142	0.0556	Neither
ENSG00000184106	LYM	0.51	1.7e-36	0.029493	0.976471	0.51	8e-37	0.14889	0.88164	Neither
ENSG00000184117	LYM	0.06	0.00012	-1.15029	0.25002	0.023	0.013	-1.0308	0.30263	Neither
ENSG00000184164	LYM	0.088	4e-06	1.17723	0.23911	0.052	0.00032	0.4717	0.63716	Neither
ENSG00000184178	LYM	0.00032	0.3	0.38953	0.696887	-0.004	0.75	0.263	0.792551	Neither
ENSG00000184207	LYM	0.11	2e-07	1.47666	0.139766	0.12	1.1e-07	1.64054	0.10089	Neither
ENSG00000184221	LYM	-0.003	0.57	1.74494	0.08099	-0.0044	0.86	1.313	0.18918	Neither
ENSG00000184227	LYM	-0.0023	0.48	-1.12721	0.25965	-0.0042	0.81	-1.465	0.14292	Neither
ENSG00000184232	LYM	-0.0017	0.43	1.35233	0.176	-0.0043	0.81	1.377	0.169	Neither
ENSG00000184260	LYM	-0.0045	0.93	-2.11926	0.034069	-0.0025	0.5	-0.987	0.323643	Neither
ENSG00000184277	LYM	0.0013	0.26	0.353127	0.72399	-0.0042	0.79	0.89906	0.36862	Neither
ENSG00000184292	LYM	0.47	2.1e-32	-0.465638	0.641474	0.47	5.7e-33	-0.449768	0.652878	Neither
ENSG00000184293	LYM	-0.0026	0.52	1.34	0.18184	-0.0025	0.51	0.998951	0.31782	Neither
ENSG00000184385	LYM	0.046	0.00068	0.196735	0.84403	0.068	4.6e-05	0.23999	0.81034	Neither
ENSG00000184428	LYM	0.22	4.3e-14	1.21434	0.225	0.22	6.1e-14	1.18003	0.238	Neither
ENSG00000184470	LYM	0.12	3.5e-08	-1.54232	0.123	0.099	8.8e-07	-1.1524	0.24916	Neither
ENSG00000184497	LYM	-0.0024	0.5	-1.14961	0.2503	-0.0041	0.77	-1.333	0.18253	Neither
ENSG00000184500	LYM	-0.0045	0.97	1.55405	0.12017	-0.004	0.73	2.463	0.01378	Neither
ENSG00000184508	LYM	-0.0016	0.42	0.667564	0.50441	-0.00032	0.34	2.278	0.02273	Neither
ENSG00000184517	LYM	0.089	3.2e-06	-0.03639	0.97097	0.094	1.8e-06	0.02307	0.98159	Neither
ENSG00000184584	LYM	0.097	1.2e-06	0.4353	0.66334	0.056	0.00021	0.0856	0.93178	Neither
ENSG00000184588	LYM	-0.0023	0.49	0.15207	0.879132	-0.0044	0.86	0.373	0.709148	Neither
ENSG00000184640	LYM	-0.0014	0.41	-0.488	0.626	0.004	0.17	-0.062	0.950563	Neither
ENSG00000184719	LYM	0.2	1.1e-12	-0.61003	0.54184	0.2	6.7e-13	-0.49179	0.62287	Neither
ENSG00000184730	LYM	-0.0043	0.84	-0.6084	0.542924	-0.0041	0.78	-0.852	0.39421	Neither
ENSG00000184752	LYM	0.35	8.5e-23	-0.824	0.41021	0.33	3.1e-21	-0.957897	0.33811	Neither
ENSG00000184787	LYM	-0.0031	0.58	0.073632	0.9413	-0.0042	0.8	0.705	0.48081	Neither
ENSG00000184840	LYM	0.018	0.024	-0.565529	0.57171	0.013	0.047	-0.40119	0.68828	Neither
ENSG00000184897	LYM	0.0058	0.13	-0.596069	0.55113	0.0015	0.25	-0.617281	0.53705	Neither
ENSG00000184898	LYM	0.06	0.00012	0.163261	0.870313	0.032	0.0043	0.248	0.804134	Neither
ENSG00000184900	LYM	-0.002	0.46	0.357953	0.72038	0.00096	0.27	0.26771	0.78892	Neither
ENSG00000184903	LYM	0.26	2.5e-16	1.27044	0.203926	0.23	1.6e-14	1.01757	0.308884	Neither
ENSG00000184939	LYM	0.41	1.1e-27	-1.80155	0.071617	0.41	1.6e-27	-1.89035	0.05871	Neither
ENSG00000184983	LYM	0.051	0.00041	0.88135	0.37813	0.014	0.045	1.0037	0.31551	Neither
ENSG00000184990	LYM	-0.0045	0.99	-0.467753	0.63996	-0.0024	0.5	-1.322	0.18617	Neither
ENSG00000184992	LYM	0.063	8.4e-05	-2.41	0.01583	0.062	0.0001	-2.48649	0.0129	Neither
ENSG00000185009	LYM	-0.00083	0.37	0.78734	0.431084	-0.0024	0.49	1.05133	0.29311	Neither
ENSG00000185015	LYM	0.0068	0.11	0.83972	0.401	-0.0021	0.47	1.17971	0.238	Neither
ENSG00000185033	LYM	0.13	2.3e-08	-0.338026	0.73534	0.11	2.7e-07	-0.50266	0.61521	Neither
ENSG00000185043	LYM	0.31	7.9e-20	0.372139	0.70979	0.19	3.1e-12	0.36544	0.71478	Neither
ENSG00000185104	LYM	0.024	0.012	0.57379	0.56611	0.019	0.022	0.700856	0.483393	Neither
ENSG00000185122	LYM	0.026	0.0086	-1.48123	0.139	0.016	0.033	-1.40162	0.161	Neither
ENSG00000185127	LYM	-0.0045	0.99	-0.695657	0.486644	-0.001	0.38	-1.06541	0.286692	Neither
ENSG00000185168	LYM	0.0049	0.15	-0.708	0.479	0.0066	0.12	-0.62005	0.535222	Neither
ENSG00000185215	LYM	-0.00097	0.38	0.597126	0.55042	0.0019	0.23	0.336	0.73687	Neither
ENSG00000185220	LYM	0.0042	0.17	0.337724	0.735571	0.00059	0.29	-0.13096	0.895807	Neither
ENSG00000185238	LYM	0.0092	0.081	-0.209885	0.834	-0.0038	0.7	-0.39098	0.696	Neither
ENSG00000185261	LYM	-0.0041	0.77	-0.545938	0.58511	0.0018	0.24	0.031	0.97527	Neither
ENSG00000185262	LYM	0.1	6.1e-07	-0.243	0.808	0.086	4.6e-06	-0.5477	0.5839	Neither
ENSG00000185324	LYM	0.004	0.17	0.85923	0.390215	-0.0044	0.85	1.06038	0.28897	Neither
ENSG00000185344	LYM	0.013	0.046	-2.1	0.03539	0.017	0.029	-1.5565	0.11959	Neither
ENSG00000185404	LYM	0.16	4.2e-10	1.05868	0.289744	0.15	1.4e-09	1.11561	0.26459	Neither
ENSG00000185414	LYM	0.057	0.00018	1.10165	0.270613	0.04	0.0016	1.18676	0.235322	Neither
ENSG00000185420	LYM	0.013	0.05	0.730907	0.464836	0.0062	0.12	0.869518	0.384564	Neither
ENSG00000185432	LYM	0.0038	0.18	1.13	0.25788	-0.004	0.75	1.24998	0.21131	Neither
ENSG00000185477	LYM	-0.004	0.74	-0.73383	0.463053	-0.0043	0.84	-0.758	0.448451	Neither
ENSG00000185480	LYM	0.028	0.0069	0.813	0.41631	0.015	0.037	0.754015	0.45084	Neither
ENSG00000185485	LYM	0.07	3.7e-05	0.117431	0.90652	0.029	0.0062	0.268678	0.78818	Neither
ENSG00000185504	LYM	0.032	0.0044	-0.0526	0.958	0.019	0.022	0.10062	0.919854	Neither
ENSG00000185507	LYM	0.066	6e-05	0.2364	0.813	0.072	2.9e-05	0.03227	0.974	Neither
ENSG00000185527	LYM	0.27	4e-17	-0.167	0.867	0.27	1.9e-17	0.00542	0.995672	Neither
ENSG00000185591	LYM	0.15	9.3e-10	1.68	0.09215	0.15	1.4e-09	1.72716	0.08414	Neither
ENSG00000185627	LYM	0.029	0.0063	1.19746	0.231	0.03	0.0053	1.30178	0.193	Neither
ENSG00000185651	LYM	0.07	3.6e-05	-0.52315	0.60087	0.076	1.6e-05	-0.7538	0.45095	Neither
ENSG00000185658	LYM	0.0015	0.25	0.000422	0.99966	-9.9e-05	0.32	0.03951	0.96849	Neither
ENSG00000185669	LYM	0.11	3.9e-07	-0.75714	0.448965	0.066	6.2e-05	-0.77274	0.43967	Neither
ENSG00000185721	LYM	-0.002	0.46	-0.65516	0.51237	-0.0019	0.45	-0.487	0.62626	Neither
ENSG00000185728	LYM	0.00029	0.3	0.86018	0.39	0.0049	0.15	1.51679	0.129	Neither
ENSG00000185730	LYM	0.00062	0.29	0.55766	0.577	-0.0021	0.47	0.781044	0.435	Neither
ENSG00000185808	LYM	0.29	3.6e-18	2.25585	0.02408	0.29	2.8e-18	2.26955	0.02324	Neither
ENSG00000185811	LYM	0.44	7.3e-30	0.29738	0.766175	0.43	6.1e-29	0.32898	0.742168	Neither
ENSG00000185829	LYM	-0.0039	0.73	1.16	0.245	-0.0042	0.8	0.679	0.497138	Neither
ENSG00000185838	LYM	0.09	3e-06	1.70752	0.08773	0.078	1.3e-05	2.1018	0.03557	Neither
ENSG00000185963	LYM	0.027	0.0074	1.16973	0.242109	0.021	0.018	0.9859	0.324192	Neither
ENSG00000186056	LYM	0.042	0.0012	0.014204	0.988667	0.042	0.0012	0.049472	0.960543	Neither
ENSG00000186063	LYM	-0.0033	0.61	-0.076499	0.939022	-0.0039	0.71	0.583149	0.559793	Neither
ENSG00000186073	LYM	-0.0025	0.51	1.28371	0.19924	-0.0038	0.7	1.411	0.15824	Neither
ENSG00000186074	LYM	0.058	0.00016	-0.617	0.538	0.028	0.007	-0.519	0.603761	Neither
ENSG00000186088	LYM	0.16	3.4e-10	0.23321	0.815595	0.12	5.4e-08	0.17225	0.863239	Neither
ENSG00000186106	LYM	0.011	0.065	-0.64345	0.52	-0.0012	0.39	-1.23391	0.217	Neither
ENSG00000186153	LYM	-0.0019	0.45	1.31949	0.187005	0.0008	0.28	1.70274	0.08862	Neither
ENSG00000186162	LYM	0.11	2e-07	-0.158338	0.87419	0.084	5.9e-06	-0.233504	0.81537	Neither
ENSG00000186184	LYM	0.13	9.1e-09	-1.32739	0.18438	0.1	4.9e-07	-1.53507	0.12477	Neither
ENSG00000186188	LYM	0.003	0.2	0.96175	0.336173	0.0014	0.25	1.03422	0.30103	Neither
ENSG00000186205	LYM	0.09	2.8e-06	-0.452734	0.650741	0.042	0.0013	-0.920007	0.357569	Neither
ENSG00000186235	LYM	-0.0038	0.7	-1.08535	0.277766	-0.0043	0.82	-0.973	0.330553	Neither
ENSG00000186260	LYM	0.072	2.6e-05	0.39628	0.691896	0.035	0.0029	0.50823	0.61129	Neither
ENSG00000186283	LYM	0.096	1.3e-06	0.965744	0.334172	0.076	1.7e-05	0.697995	0.48518	Neither
ENSG00000186318	LYM	0.099	9.1e-07	0.428003	0.669	0.075	1.9e-05	0.40433	0.686	Neither
ENSG00000186395	LYM	0.16	3e-10	-1.98	0.0474	0.16	5.8e-10	-2.06625	0.038804	Neither
ENSG00000186431	LYM	0.0024	0.21	-0.01223	0.99025	0.031	0.0045	0.263	0.79255	Neither
ENSG00000186448	LYM	0.13	9.4e-09	0.943261	0.34555	0.094	1.6e-06	0.881995	0.37778	Neither
ENSG00000186468	LYM	0.39	1.6e-25	0.48649	0.62662	0.38	8.9e-25	0.39909	0.68983	Neither
ENSG00000186470	LYM	0.37	4.2e-24	-0.165428	0.868607	0.35	1.4e-22	0.058097	0.953671	Neither
ENSG00000186529	LYM	0.18	1.6e-11	1.2327	0.21769	0.17	1.3e-10	1.17094	0.24162	Neither
ENSG00000186532	LYM	0.057	0.00019	-0.775	0.439	0.045	0.00085	-1.17523	0.239902	Neither
ENSG00000186591	LYM	0.0044	0.16	-0.90795	0.363905	-0.0033	0.6	-1.141	0.25387	Neither
ENSG00000186594	LYM	0.084	6.3e-06	-0.318	0.75	0.083	6.7e-06	0.00992	0.992081	Neither
ENSG00000186654	LYM	0.067	5.5e-05	-1.39465	0.16312	0.061	0.00011	-0.9967	0.31891	Neither
ENSG00000186687	LYM	0.055	0.00023	0.125164	0.90039	0.027	0.0081	0.36606	0.71432	Neither
ENSG00000186777	LYM	-0.0039	0.71	0.24153	0.809142	0.0077	0.1	1.262	0.206949	Neither
ENSG00000186792	LYM	0.15	2.2e-09	-1.33756	0.18104	0.13	1.7e-08	-1.40974	0.15862	Neither
ENSG00000186812	LYM	0.059	0.00015	1.44728	0.147818	0.018	0.027	1.30432	0.192125	Neither
ENSG00000186815	LYM	0.0077	0.1	0.238	0.81192	-0.0036	0.65	0.315937	0.75205	Neither
ENSG00000186818	LYM	-0.0028	0.55	0.24775	0.80432	0.0031	0.2	0.468	0.63978	Neither
ENSG00000187024	LYM	0.13	1.8e-08	1.67491	0.093953	0.13	2.2e-08	1.5894	0.111968	Neither
ENSG00000187037	LYM	0.11	2.1e-07	-0.10525	0.916174	0.087	4e-06	0.36083	0.718224	Neither
ENSG00000187049	LYM	0.099	8.6e-07	-0.53042	0.596	0.092	2.2e-06	-0.38448	0.701	Neither
ENSG00000187091	LYM	0.076	1.6e-05	0.549527	0.58264	0.09	3e-06	0.476456	0.63375	Neither
ENSG00000187116	LYM	0.046	0.00072	0.03511	0.97199	0.041	0.0014	0.27497	0.78334	Neither
ENSG00000187118	LYM	0.0021	0.23	2.45328	0.01416	-0.0022	0.47	2.37526	0.01754	Neither
ENSG00000187164	LYM	0.63	1.7e-49	0.41929	0.675005	0.63	3.8e-50	0.4432	0.65762	Neither
ENSG00000187187	LYM	0.012	0.054	0.03286	0.97378	0.0055	0.14	0.014707	0.98827	Neither
ENSG00000187193	LYM	0.0089	0.085	1.03736	0.299569	0.027	0.0074	0.786	0.43187	Neither
ENSG00000187210	LYM	-0.0011	0.39	0.411619	0.680618	-0.0045	0.95	0.3568	0.721279	Neither
ENSG00000187231	LYM	0.026	0.0089	-0.367887	0.712957	0.019	0.023	0.145	0.884711	Neither
ENSG00000187240	LYM	-0.0044	0.89	-0.934425	0.35	-0.0043	0.85	-0.491	0.623	Neither
ENSG00000187260	LYM	-0.0045	0.94	-0.67479	0.499808	-0.002	0.46	-0.961	0.336552	Neither
ENSG00000187266	LYM	0.13	2.3e-08	0.10112	0.91945	0.12	1.1e-07	0.112029	0.9108	Neither
ENSG00000187474	LYM	0.0071	0.11	1.5684	0.11679	0.0031	0.19	1.27109	0.2037	Neither
ENSG00000187486	LYM	-0.0045	0.96	0.796312	0.426	0.011	0.066	0.707	0.48	Neither
ENSG00000187531	LYM	-0.0031	0.58	-0.991	0.322	-0.0037	0.67	0.153	0.878398	Neither
ENSG00000187554	LYM	0.041	0.0013	1.32796	0.184191	0.036	0.0026	1.25289	0.210244	Neither
ENSG00000187556	LYM	-0.0043	0.82	0.29381	0.7689	-0.0044	0.88	0.09353	0.92548	Neither
ENSG00000187624	LYM	0.2	2.4e-12	-0.236	0.813	0.18	2.7e-11	0.13667	0.891294	Neither
ENSG00000187676	LYM	0.22	4.3e-14	0.8986	0.36887	0.24	3.2e-15	0.93433	0.35013	Neither
ENSG00000187688	LYM	0.054	0.00026	1.05	0.295	0.065	6.6e-05	0.93857	0.347954	Neither
ENSG00000187735	LYM	0.064	8e-05	-0.79211	0.428	0.056	0.0002	-0.777164	0.437	Neither
ENSG00000187764	LYM	0.074	2.2e-05	1.19724	0.231213	0.061	0.00011	0.8764	0.380796	Neither
ENSG00000187796	LYM	0.39	4.7e-26	-0.222846	0.823655	0.37	6.5e-24	-0.2557	0.798168	Neither
ENSG00000187837	LYM	0.01	0.069	-2.4283	0.01517	-0.0044	0.86	-1.711	0.087081	Neither
ENSG00000187908	LYM	0.00014	0.31	-0.20404	0.838323	-0.0022	0.48	-0.184	0.85401	Neither
ENSG00000187954	LYM	0.0069	0.11	-1.75846	0.0787	0.012	0.054	-1.7	0.0891	Neither
ENSG00000187994	LYM	0.045	0.00083	0.49217	0.6226	0.028	0.0069	0.93918	0.34764	Neither
ENSG00000188000	LYM	0.091	2.4e-06	0.74437	0.45665	0.015	0.037	1.11119	0.26648	Neither
ENSG00000188026	LYM	-0.0042	0.79	-1.68	0.09271	-0.0025	0.5	-1.75651	0.079	Neither
ENSG00000188033	LYM	0.19	7.9e-12	1.12794	0.25934	0.2	1.2e-12	1.13014	0.25842	Neither
ENSG00000188037	LYM	0.041	0.0014	0.59003	0.555171	0.035	0.0029	0.511	0.609348	Neither
ENSG00000188042	LYM	0.057	0.00018	-0.68911	0.490754	0.053	0.0003	-0.75157	0.452307	Neither
ENSG00000188056	LYM	0.57	5.7e-43	-0.39449	0.693219	0.57	5.7e-43	-0.421813	0.673162	Neither
ENSG00000188171	LYM	0.21	1.8e-13	-1.09705	0.27262	0.16	5.6e-10	-1.16282	0.2449	Neither
ENSG00000188191	LYM	-0.00053	0.35	-0.72722	0.467089	-0.00069	0.36	-1.04771	0.294772	Neither
ENSG00000188215	LYM	-0.0011	0.39	0.69879	0.484682	-0.0044	0.89	1.0155	0.30987	Neither
ENSG00000188243	LYM	-0.0025	0.5	-0.46993	0.6384	0.0078	0.099	-0.978	0.32807	Neither
ENSG00000188312	LYM	0.25	1.3e-15	1.04255	0.297158	0.02	0.019	1.0291	0.303419	Neither
ENSG00000188313	LYM	0.083	7.1e-06	0.608964	0.54255	0.088	3.8e-06	0.469515	0.6387	Neither
ENSG00000188316	LYM	0.021	0.018	0.42411	0.671486	0.013	0.049	0.45241	0.65097	Neither
ENSG00000188321	LYM	0.18	1.4e-11	0.50781	0.61158	0.18	2.5e-11	0.609627	0.54211	Neither
ENSG00000188342	LYM	-0.0019	0.44	-1.3638	0.17263	0.0048	0.15	-0.772	0.44011	Neither
ENSG00000188372	LYM	0.19	6e-12	0.74941	0.45361	0.18	1.6e-11	0.79613	0.425957	Neither
ENSG00000188404	LYM	0.47	9.8e-33	0.201266	0.840491	0.43	1.5e-29	0.211997	0.832109	Neither
ENSG00000188493	LYM	0.18	2.1e-11	0.87943	0.37917	0.15	1.1e-09	0.461343	0.64455	Neither
ENSG00000188542	LYM	0.061	0.00011	1.06696	0.285991	0.039	0.0017	0.487	0.626258	Neither
ENSG00000188549	LYM	0.067	5.5e-05	-0.855479	0.39229	0.034	0.0032	-0.94709	0.34359	Neither
ENSG00000188603	LYM	0.072	2.7e-05	-0.52215	0.601568	0.03	0.0052	-0.177	0.85951	Neither
ENSG00000188612	LYM	0.033	0.0037	2.1	0.036	0.019	0.023	2.13544	0.032725	Neither
ENSG00000188613	LYM	0.089	3.3e-06	0.91008	0.362783	0.064	7.6e-05	0.8672	0.38583	Neither
ENSG00000188636	LYM	0.11	1.4e-07	2.46156	0.01383	0.12	5.1e-08	1.4133	0.15758	Neither
ENSG00000188641	LYM	0.13	9.1e-09	-3.85374	0.000116	0.098	1e-06	-3.38805	0.000704	Neither
ENSG00000188647	LYM	0.005	0.15	1.0488	0.294272	0.0049	0.15	0.9999	0.317355	Neither
ENSG00000188659	LYM	0.041	0.0013	3.2158	0.0013	0.034	0.0032	3.14451	0.00166	Neither
ENSG00000188690	LYM	0.14	6.1e-09	0.99627	0.319118	0.12	7.5e-08	0.67426	0.50015	Neither
ENSG00000188730	LYM	-0.0041	0.75	-0.89329	0.371704	-0.0045	1	-0.578	0.563264	Neither
ENSG00000188732	LYM	0.0004	0.3	-0.58331	0.559682	-0.00052	0.35	-0.80385	0.421486	Neither
ENSG00000188747	LYM	0.00031	0.3	0.647721	0.517165	0.0043	0.16	0.737	0.461122	Neither
ENSG00000188785	LYM	0.0082	0.093	-0.99244	0.32098	0.0016	0.25	-1.15571	0.2478	Neither
ENSG00000188786	LYM	0.012	0.058	0.065734	0.94759	0.0071	0.11	-0.101988	0.918766	Neither
ENSG00000188811	LYM	0.0051	0.15	-0.02971	0.9763	0.012	0.058	0.5013	0.61616	Neither
ENSG00000188820	LYM	0.072	2.8e-05	-0.833051	0.404816	0.044	0.00099	-0.601139	0.547748	Neither
ENSG00000188846	LYM	0.61	8.9e-48	-0.192788	0.84712	0.61	6.9e-47	-0.256169	0.79782	Neither
ENSG00000188906	LYM	0.0034	0.19	0.28	0.77922	-0.0045	0.95	0.381236	0.70303	Neither
ENSG00000188938	LYM	0.08	1.1e-05	0.51228	0.608455	0.09	3e-06	0.4626	0.64364	Neither
ENSG00000189046	LYM	0.035	0.003	0.147	0.88283	0.018	0.024	-0.865	0.38704	Neither
ENSG00000189050	LYM	-0.0043	0.84	-1.01	0.312	-0.0028	0.54	-0.52676	0.598363	Neither
ENSG00000189060	LYM	0.15	7.8e-10	-0.18798	0.85089	0.11	1.4e-07	-0.2827	0.77742	Neither
ENSG00000189067	LYM	0.2	2e-12	-0.12634	0.89946	0.18	1.1e-11	-0.7849	0.43251	Neither
ENSG00000189068	LYM	0.48	1.2e-33	0.50047	0.61675	0.48	1.3e-33	0.520309	0.60285	Neither
ENSG00000189077	LYM	-0.0021	0.46	1.64899	0.09915	-0.0038	0.7	1.309	0.190534	Neither
ENSG00000189127	LYM	0.36	2.4e-23	0.345982	0.72936	0.36	2e-23	0.41574	0.6776	Neither
ENSG00000189144	LYM	0.079	1.2e-05	-0.71941	0.47189	0.062	9.5e-05	-0.917339	0.35897	Neither
ENSG00000189171	LYM	0.09	3e-06	-0.594303	0.55231	0.092	2.3e-06	-0.65721	0.511046	Neither
ENSG00000189223	LYM	0.0085	0.089	0.2626	0.792859	-0.0038	0.69	-0.055	0.956138	Neither
ENSG00000189227	LYM	0.19	3e-12	0.674668	0.49989	0.21	4.3e-13	0.82085	0.41173	Neither
ENSG00000189241	LYM	0.017	0.03	-0.663379	0.507088	0.031	0.0047	-1.383	0.166665	Neither
ENSG00000189266	LYM	-0.0031	0.57	-0.747032	0.455044	-0.0026	0.52	-0.981	0.326593	Neither
ENSG00000189308	LYM	0.043	0.001	2.23207	0.025611	0.043	0.001	2.26301	0.023635	Neither
ENSG00000189350	LYM	-0.0032	0.59	2.29621	0.021664	0.00041	0.3	1.64741	0.099473	Neither
ENSG00000189362	LYM	-0.0037	0.68	1.04533	0.295868	-0.0035	0.63	1.03071	0.302678	Neither
ENSG00000189419	LYM	-0.0043	0.82	-1.08693	0.27707	-0.0034	0.63	-1.126	0.26017	Neither
ENSG00000196072	LYM	0.14	8.2e-09	-1.65421	0.098085	0.079	1.2e-05	-2.0365	0.0417	Neither
ENSG00000196118	LYM	0.095	1.6e-06	0.25795	0.796445	0.081	8.6e-06	0.27331	0.78462	Neither
ENSG00000196139	LYM	0.066	6.3e-05	-0.46645	0.640894	0.077	1.4e-05	-0.41067	0.68131	Neither
ENSG00000196141	LYM	0.066	5.8e-05	0.205433	0.837234	0.079	1.2e-05	0.17072	0.864442	Neither
ENSG00000196151	LYM	0.28	4.8e-18	-0.087659	0.930148	0.26	1.1e-16	-0.12327	0.901892	Neither
ENSG00000196152	LYM	0.073	2.3e-05	-1.0291	0.303434	0.075	1.8e-05	-0.8806	0.37853	Neither
ENSG00000196187	LYM	0.00075	0.28	-1.573	0.115719	-0.0027	0.53	-1.56725	0.117057	Neither
ENSG00000196189	LYM	0.11	1.3e-07	-0.77016	0.441205	0.1	4.4e-07	-0.649514	0.516006	Neither
ENSG00000196218	LYM	0.31	9.5e-20	-0.75636	0.44944	0.3	7.2e-19	-0.258422	0.79608	Neither
ENSG00000196220	LYM	-0.0016	0.42	0.533232	0.59387	-0.00016	0.33	0.415	0.67814	Neither
ENSG00000196227	LYM	0.099	9.2e-07	-0.47909	0.631875	0.1	8.6e-07	-0.2327	0.81598	Neither
ENSG00000196262	LYM	0.2	1.5e-12	-0.57539	0.565028	0.19	6.9e-12	-0.70375	0.481587	Neither
ENSG00000196268	LYM	0.096	1.3e-06	-0.5451	0.58569	0.059	0.00014	0.052163	0.9584	Neither
ENSG00000196290	LYM	0.033	0.0036	-0.031288	0.97504	0.031	0.0051	-0.04511	0.964023	Neither
ENSG00000196305	LYM	-0.0036	0.65	0.14961	0.881072	-0.0037	0.68	0.0626	0.950089	Neither
ENSG00000196329	LYM	0.12	4.2e-08	1.59233	0.111311	0.12	1.2e-07	1.39188	0.16396	Neither
ENSG00000196352	LYM	0.066	5.9e-05	0.049439	0.960569	0.068	4.8e-05	0.023524	0.981233	Neither
ENSG00000196365	LYM	0.0092	0.081	-0.91089	0.36235	0.0054	0.14	-0.547	0.58438	Neither
ENSG00000196371	LYM	0.045	0.00079	1.26039	0.208	0.035	0.003	1.31648	0.188	Neither
ENSG00000196378	LYM	0.13	1.1e-08	-0.80292	0.422	0.14	6.1e-09	-0.791935	0.428	Neither
ENSG00000196396	LYM	0.0029	0.2	0.36938	0.711844	0.017	0.03	0.437	0.66211	Neither
ENSG00000196405	LYM	0.28	1.1e-17	-0.428482	0.6683	0.29	1.4e-18	-0.37574	0.70711	Neither
ENSG00000196411	LYM	0.063	9e-05	1.9761	0.048144	0.064	7.4e-05	1.9971	0.045815	Neither
ENSG00000196428	LYM	-0.002	0.46	0.166047	0.86812	0.0053	0.14	0.785	0.43245	Neither
ENSG00000196455	LYM	-0.0037	0.68	-0.931763	0.35146	0.00015	0.31	-0.946	0.34415	Neither
ENSG00000196465	LYM	0.049	0.00047	0.56	0.5754	0.028	0.007	0.324277	0.74573	Neither
ENSG00000196470	LYM	0.0033	0.19	-0.23593	0.813484	0.004	0.17	-0.22232	0.82407	Neither
ENSG00000196498	LYM	-0.0027	0.53	-1.83	0.06665	0.0012	0.26	-1.826	0.06785	Neither
ENSG00000196502	LYM	0.094	1.7e-06	0.68466	0.493561	0.054	0.00026	0.8718	0.38332	Neither
ENSG00000196503	LYM	0.044	0.0009	-1.22941	0.218918	0.033	0.0036	-0.95988	0.337115	Neither
ENSG00000196510	LYM	-0.002	0.46	1.05	0.29171	-0.003	0.57	1.259	0.20803	Neither
ENSG00000196511	LYM	0.095	1.6e-06	1.10261	0.270196	0.07	3.4e-05	0.22978	0.818266	Neither
ENSG00000196526	LYM	0.096	1.4e-06	0.93906	0.347702	0.083	7e-06	1.23127	0.218221	Neither
ENSG00000196539	LYM	0.012	0.052	-0.333182	0.738997	0.012	0.053	-0.557116	0.577448	Neither
ENSG00000196547	LYM	0.0075	0.1	-0.34316	0.73148	0.018	0.025	0.246	0.80568	Neither
ENSG00000196562	LYM	0.076	1.8e-05	1.05167	0.292951	0.046	0.00073	0.8302	0.40645	Neither
ENSG00000196565	LYM	0.0075	0.1	-0.441429	0.659	0.0078	0.098	-0.525	0.6	Neither
ENSG00000196576	LYM	0.006	0.13	0.4169	0.67675	0.0099	0.074	0.4965	0.61954	Neither
ENSG00000196597	LYM	-0.0045	0.93	0.340327	0.73361	-0.0043	0.84	0.4677	0.640002	Neither
ENSG00000196653	LYM	0.086	4.8e-06	-0.142742	0.88649	0.084	6.4e-06	-0.069493	0.9446	Neither
ENSG00000196655	LYM	0.35	8.8e-23	0.37239	0.71	0.34	5.4e-22	0.56002	0.575	Neither
ENSG00000196659	LYM	-0.0045	0.98	-0.511662	0.608888	-0.0045	0.94	-0.568	0.570035	Neither
ENSG00000196678	LYM	0.041	0.0014	-0.47645	0.633752	0.017	0.029	-0.3429	0.73168	Neither
ENSG00000196683	LYM	0.15	6.9e-10	0.14059	0.888195	0.16	3.2e-10	0.20344	0.838794	Neither
ENSG00000196693	LYM	0.17	1.1e-10	0.91611	0.359612	0.15	6.5e-10	1.21363	0.22489	Neither
ENSG00000196704	LYM	-0.0044	0.9	1.68	0.0931	0.0017	0.24	0.91	0.362823	Neither
ENSG00000196705	LYM	0.047	0.00065	-0.55131	0.58142	0.041	0.0013	-0.146377	0.88362	Neither
ENSG00000196715	LYM	0.24	6.1e-15	-0.4694	0.638782	0.2	8.4e-13	-0.43442	0.663986	Neither
ENSG00000196730	LYM	0.24	3.4e-15	0.55679	0.577671	0.22	6.7e-14	0.0397	0.968366	Neither
ENSG00000196734	LYM	0.0069	0.11	1.56736	0.117031	0.0027	0.21	1.63	0.103101	Neither
ENSG00000196743	LYM	0.19	2.6e-12	-0.334646	0.73789	0.17	4.5e-11	-0.31505	0.75273	Neither
ENSG00000196756	LYM	0.65	5.4e-53	1.27477	0.202391	0.66	1.2e-53	1.2822	0.19977	Neither
ENSG00000196782	LYM	-0.0041	0.76	-0.19688	0.843923	-0.0037	0.67	-0.605	0.545179	Neither
ENSG00000196792	LYM	0.00011	0.31	-1.23498	0.21684	0.001	0.27	-1.859	0.06303	Neither
ENSG00000196843	LYM	0.065	6.5e-05	0.117944	0.906112	0.053	0.00029	0.22205	0.824278	Neither
ENSG00000196850	LYM	0.074	2.1e-05	0.212	0.83209	0.064	7.5e-05	-0.007973	0.99364	Neither
ENSG00000196872	LYM	5.3e-06	0.32	1.70789	0.087656	0.004	0.17	1.69521	0.090036	Neither
ENSG00000196911	LYM	0.15	8.5e-10	0.062382	0.950259	0.15	1e-09	0.073302	0.941566	Neither
ENSG00000196922	LYM	0.31	1.1e-19	-0.12262	0.902	0.3	2.6e-19	-0.091551	0.927	Neither
ENSG00000196935	LYM	-0.0044	0.88	-0.684	0.49383	-0.0044	0.88	-1.16	0.24605	Neither
ENSG00000196937	LYM	0.0031	0.19	-0.85395	0.393132	0.0042	0.16	-0.4	0.689157	Neither
ENSG00000196950	LYM	0.012	0.058	-0.248368	0.803849	0.0057	0.13	-0.30441	0.760819	Neither
ENSG00000196967	LYM	-0.0045	1	-0.2134	0.83102	-0.0024	0.5	0.03198	0.97449	Neither
ENSG00000196975	LYM	0.24	4.2e-15	0.902593	0.366742	0.23	8.1e-15	1.16568	0.243742	Neither
ENSG00000196981	LYM	0.059	0.00015	-0.471728	0.63712	0.057	0.00018	-0.432649	0.66527	Neither
ENSG00000197006	LYM	0.0062	0.12	-0.73915	0.459814	0.0052	0.14	0.06	0.95216	Neither
ENSG00000197013	LYM	0.24	6e-15	-0.47087	0.63773	0.24	3.7e-15	-0.589368	0.55561	Neither
ENSG00000197016	LYM	-6.5e-05	0.32	-1.7435	0.08125	0.016	0.035	-1.05023	0.29361	Neither
ENSG00000197043	LYM	0.31	5e-20	-0.709807	0.47782	0.3	7.8e-19	-0.748	0.45446	Neither
ENSG00000197045	LYM	0.09	3e-06	0.188807	0.85024	0.088	3.6e-06	0.19602	0.8446	Neither
ENSG00000197050	LYM	0.055	0.00023	0.52917	0.59668	0.038	0.0019	0.355551	0.72218	Neither
ENSG00000197054	LYM	0.06	0.00012	-1.34721	0.17791	0.052	0.00033	-1.147	0.25138	Neither
ENSG00000197061	LYM	0.045	0.00078	0.334496	0.738005	0.055	0.00025	0.311046	0.755766	Neither
ENSG00000197070	LYM	0.023	0.012	0.261907	0.793393	0.013	0.048	0.4789	0.63201	Neither
ENSG00000197119	LYM	0.3	2.3e-19	0.982917	0.32565	0.31	5.4e-20	0.93308	0.35078	Neither
ENSG00000197121	LYM	-0.00029	0.33	0.27994	0.779524	0.03	0.0052	0.30424	0.760945	Neither
ENSG00000197128	LYM	-0.0013	0.4	-0.66884	0.5036	-0.0045	0.93	-0.732	0.46417	Neither
ENSG00000197142	LYM	0.31	7.4e-20	0.42635	0.669851	0.3	3.2e-19	0.33708	0.73605	Neither
ENSG00000197147	LYM	0.039	0.0017	0.89303	0.371841	0.018	0.024	0.927147	0.35385	Neither
ENSG00000197157	LYM	0.053	0.00029	0.79909	0.424239	0.04	0.0016	-0.074	0.941014	Neither
ENSG00000197165	LYM	-0.0044	0.89	1.0275	0.304185	-0.0026	0.51	0.70708	0.47952	Neither
ENSG00000197170	LYM	0.07	3.8e-05	-0.054	0.957	0.06	0.00012	-0.37777	0.705602	Neither
ENSG00000197208	LYM	0.054	0.00027	0.898744	0.36879	0.043	0.0011	0.84691	0.39705	Neither
ENSG00000197217	LYM	0.34	6.7e-22	-0.83364	0.404	0.31	5.5e-20	-0.788218	0.431	Neither
ENSG00000197249	LYM	0.05	0.00045	-2.83067	0.00465	0.027	0.008	-1.99018	0.04657	Neither
ENSG00000197256	LYM	-0.0038	0.69	0.49211	0.62264	-0.0042	0.79	0.090782	0.92767	Neither
ENSG00000197265	LYM	-0.0045	0.99	0.82838	0.407	0.018	0.025	0.754	0.451	Neither
ENSG00000197272	LYM	0.012	0.056	-0.64223	0.520725	0.0028	0.2	-0.81527	0.41492	Neither
ENSG00000197299	LYM	0.31	5.7e-20	-0.98508	0.32458	0.31	1.2e-19	-0.92691	0.35398	Neither
ENSG00000197321	LYM	0.033	0.0036	0.14221	0.886915	0.029	0.0058	0.096	0.92352	Neither
ENSG00000197323	LYM	0.00071	0.28	-0.149191	0.881403	-0.0029	0.56	0.157	0.875245	Neither
ENSG00000197343	LYM	-0.0045	0.93	-0.2124	0.831794	-0.004	0.75	-0.507	0.612155	Neither
ENSG00000197345	LYM	0.44	4.5e-30	0.830207	0.406	0.44	3.2e-30	0.82993	0.407	Neither
ENSG00000197353	LYM	0.035	0.0028	-0.66449	0.506	0.046	0.00071	-0.609	0.543	Neither
ENSG00000197375	LYM	0.41	7.1e-28	1.17613	0.23954	0.42	4.9e-28	1.16638	0.24346	Neither
ENSG00000197381	LYM	0.002	0.23	-1.04049	0.29811	-0.0045	0.94	-0.79984	0.4238	Neither
ENSG00000197405	LYM	-0.0029	0.55	-0.74925	0.4537	-0.0034	0.62	-1.319	0.18717	Neither
ENSG00000197417	LYM	0.083	7e-06	-1.58	0.114	0.073	2.4e-05	-1.95259	0.050868	Neither
ENSG00000197448	LYM	0.067	5.4e-05	-1.2363	0.216347	0.082	8e-06	-1.29023	0.196971	Neither
ENSG00000197457	LYM	0.041	0.0014	-1.52485	0.127297	0.026	0.0091	-0.6659	0.50545	Neither
ENSG00000197465	LYM	0.028	0.0072	0.10485	0.916493	0.014	0.04	0.68814	0.491363	Neither
ENSG00000197498	LYM	0.29	9.8e-19	1.22372	0.221058	0.27	2.5e-17	1.30932	0.190426	Neither
ENSG00000197535	LYM	-0.0017	0.43	-1.87466	0.06084	0.0016	0.24	-1.84774	0.06464	Neither
ENSG00000197548	LYM	0.12	7.2e-08	-0.897505	0.36945	0.054	0.00026	-1.5988	0.10986	Neither
ENSG00000197562	LYM	0.078	1.2e-05	0.32504	0.74515	0.051	0.00038	0.38075	0.70339	Neither
ENSG00000197563	LYM	0.21	2.9e-13	0.64948	0.516028	0.2	1.9e-12	0.52506	0.599544	Neither
ENSG00000197568	LYM	0.13	1.1e-08	0.191194	0.848374	0.089	3.2e-06	0.280618	0.779003	Neither
ENSG00000197586	LYM	-0.0045	0.94	1.53774	0.124112	-0.00044	0.34	1.235	0.21683	Neither
ENSG00000197601	LYM	0.11	2.6e-07	-0.357053	0.721	0.094	1.7e-06	-0.55976	0.576	Neither
ENSG00000197619	LYM	0.086	4.5e-06	-0.25411	0.79941	0.054	0.00026	-0.267929	0.78875	Neither
ENSG00000197622	LYM	0.098	1e-06	-0.723267	0.469516	0.069	4.1e-05	-0.684346	0.493757	Neither
ENSG00000197632	LYM	0.057	0.00019	0.22808	0.819584	0.035	0.0031	0.26892	0.787993	Neither
ENSG00000197696	LYM	-0.0045	0.95	1.05004	0.2937	-0.00082	0.37	0.1278	0.8983	Neither
ENSG00000197728	LYM	0.38	4.1e-25	1.27	0.2028	0.38	2e-25	1.09829	0.27208	Neither
ENSG00000197747	LYM	-0.0034	0.63	-1.11399	0.265285	-0.0037	0.67	-1.481	0.138607	Neither
ENSG00000197756	LYM	0.011	0.062	-0.122718	0.902331	-0.0043	0.85	-0.408	0.683274	Neither
ENSG00000197766	LYM	-0.0028	0.54	0.09552	0.9239	-0.0015	0.41	0.879066	0.37937	Neither
ENSG00000197771	LYM	0.32	7.1e-21	-0.41739	0.676392	0.31	4.6e-20	-0.62184	0.53405	Neither
ENSG00000197780	LYM	-0.0034	0.63	0.31647	0.751646	-0.004	0.73	-0.134421	0.893069	Neither
ENSG00000197782	LYM	0.062	0.0001	0.01094	0.99127	0.052	0.00033	-0.113967	0.90926	Neither
ENSG00000197798	LYM	0.12	4.7e-08	2.02918	0.0424	0.11	1.5e-07	1.99477	0.0461	Neither
ENSG00000197852	LYM	0.067	5.4e-05	-0.773531	0.439208	0.041	0.0014	-0.554442	0.579276	Neither
ENSG00000197860	LYM	0.55	9.6e-41	-0.122532	0.90248	0.55	5e-41	-0.1824	0.85527	Neither
ENSG00000197892	LYM	0.13	1e-08	1.14224	0.253	0.12	6.1e-08	1.17308	0.241	Neither
ENSG00000197894	LYM	0.13	1.3e-08	-0.5395	0.589544	0.11	1.4e-07	-0.57626	0.564439	Neither
ENSG00000197912	LYM	0.089	3.1e-06	-0.06694	0.946627	0.049	0.00048	0.60013	0.54842	Neither
ENSG00000197930	LYM	0.28	4.9e-18	-2.79845	0.00513	0.23	3.1e-14	-2.60173	0.00928	Neither
ENSG00000197943	LYM	0.01	0.072	-2.70277	0.006877	0.021	0.018	-2.08161	0.03738	Neither
ENSG00000197958	LYM	0.4	6.8e-27	0.398688	0.690123	0.41	8e-28	0.3098	0.756742	Neither
ENSG00000197961	LYM	0.032	0.0044	0.78694	0.43132	0.03	0.0055	0.591129	0.55443	Neither
ENSG00000197965	LYM	0.041	0.0014	-0.247932	0.804187	0.023	0.014	-0.520191	0.602931	Neither
ENSG00000197971	LYM	0.16	1.7e-10	-1.18325	0.236709	0.17	1.3e-10	-1.1974	0.231152	Neither
ENSG00000197982	LYM	0.11	1.8e-07	0.043426	0.965362	0.11	1.9e-07	0.095837	0.92365	Neither
ENSG00000198000	LYM	-0.0039	0.72	0.024327	0.980592	0.0061	0.13	-0.498	0.618484	Neither
ENSG00000198003	LYM	0.13	1.8e-08	0.59752	0.55016	0.11	4.2e-07	0.075653	0.9397	Neither
ENSG00000198015	LYM	0.066	5.8e-05	0.582	0.56071	0.089	3.5e-06	0.508448	0.61114	Neither
ENSG00000198042	LYM	0.046	0.00077	1.19236	0.233	0.015	0.038	1.278	0.201	Neither
ENSG00000198053	LYM	0.017	0.029	0.39589	0.692187	0.013	0.047	0.8878	0.37464	Neither
ENSG00000198056	LYM	0.084	5.9e-06	-0.0103	0.99177	0.07	3.5e-05	0.13623	0.89164	Neither
ENSG00000198060	LYM	-0.0045	0.98	0.07522	0.94004	-0.0041	0.77	1.06284	0.28785	Neither
ENSG00000198064	LYM	0.023	0.013	2.52908	0.011436	0.022	0.015	2.04304	0.04105	Neither
ENSG00000198081	LYM	0.12	4.3e-08	-0.965084	0.334503	0.12	5.6e-08	-0.664	0.50669	Neither
ENSG00000198087	LYM	0.19	4.5e-12	0.106607	0.915101	0.17	6e-11	0.708737	0.478488	Neither
ENSG00000198093	LYM	0.041	0.0014	0.86831	0.38522	0.021	0.017	0.371275	0.71043	Neither
ENSG00000198121	LYM	0.17	1.3e-10	-0.494916	0.620659	0.16	3.6e-10	-0.7649	0.444308	Neither
ENSG00000198130	LYM	0.13	1.4e-08	0.066187	0.947229	0.12	5e-08	-0.13602	0.891809	Neither
ENSG00000198133	LYM	-0.0005	0.35	-0.104617	0.91668	-0.0032	0.6	-0.05862	0.95326	Neither
ENSG00000198142	LYM	-0.0045	0.95	0.845624	0.397763	-0.0024	0.5	0.386	0.699497	Neither
ENSG00000198146	LYM	-0.002	0.45	0.983427	0.3254	-0.00065	0.36	0.96119	0.33645	Neither
ENSG00000198162	LYM	0.0087	0.087	-1.26795	0.204817	-0.0043	0.83	-0.252	0.801041	Neither
ENSG00000198171	LYM	0.048	0.00056	0.97307	0.330516	0.035	0.0029	1.3578	0.17453	Neither
ENSG00000198176	LYM	-0.0031	0.58	0.06226	0.95036	-0.0042	0.78	0.00688	0.99451	Neither
ENSG00000198189	LYM	0.012	0.055	-0.41012	0.681721	0.012	0.057	-0.54303	0.587106	Neither
ENSG00000198246	LYM	-0.0032	0.59	-0.60877	0.542679	-0.004	0.75	-0.83043	0.4063	Neither
ENSG00000198270	LYM	0.2	7.1e-13	-0.878	0.37982	0.21	4.2e-13	-0.920152	0.35749	Neither
ENSG00000198298	LYM	-0.0016	0.42	-1.62881	0.103354	-0.0029	0.55	0.01287	0.98973	Neither
ENSG00000198369	LYM	0.037	0.0024	-0.509347	0.610509	0.022	0.015	-0.60112	0.547763	Neither
ENSG00000198380	LYM	0.073	2.4e-05	-0.625723	0.531497	0.08	1.1e-05	-0.76616	0.443583	Neither
ENSG00000198440	LYM	0.0078	0.099	-0.63574	0.52494	0.0064	0.12	-1.00167	0.3165	Neither
ENSG00000198464	LYM	0.067	5.6e-05	0.53242	0.59443	0.055	0.00022	0.140258	0.88846	Neither
ENSG00000198468	LYM	0.48	2.2e-33	0.308685	0.757561	0.48	3.1e-33	0.244347	0.806962	Neither
ENSG00000198483	LYM	0.19	4.5e-12	0.0598	0.952315	0.19	8.1e-12	0.058816	0.953099	Neither
ENSG00000198498	LYM	0.0036	0.18	0.75793	0.448494	0.00055	0.29	0.216	0.828988	Neither
ENSG00000198522	LYM	-0.0042	0.79	-0.567347	0.570478	-0.0045	0.93	-0.95269	0.340749	Neither
ENSG00000198542	LYM	0.0022	0.22	0.02596	0.97929	0.0085	0.089	-0.019	0.98484	Neither
ENSG00000198551	LYM	-0.00075	0.36	1.85562	0.06351	0.0058	0.13	1.96951	0.04889	Neither
ENSG00000198586	LYM	0.047	0.00062	0.410525	0.681421	0.035	0.0029	0.28691	0.774183	Neither
ENSG00000198604	LYM	0.0015	0.25	0.756014	0.44964	0.0047	0.15	0.25	0.80259	Neither
ENSG00000198610	LYM	0.031	0.0046	0.0144	0.988513	0.017	0.03	-0.1726	0.86297	Neither
ENSG00000198625	LYM	0.12	6.2e-08	-0.967486	0.333301	0.098	1.1e-06	-0.950166	0.342028	Neither
ENSG00000198642	LYM	0.38	9.6e-25	-0.029549	0.976427	0.37	1.4e-24	-0.0319	0.974526	Neither
ENSG00000198648	LYM	0.48	1.7e-33	2.48789	0.01285	0.48	7.7e-34	2.57832	0.009928	Neither
ENSG00000198668	LYM	0.046	0.00072	-0.057382	0.95424	0.049	0.00049	-0.21796	0.82746	Neither
ENSG00000198677	LYM	0.18	3.7e-11	-0.771986	0.44012	0.12	5.4e-08	-0.43077	0.66663	Neither
ENSG00000198680	LYM	-0.0045	0.92	2.34878	0.018835	0.019	0.022	2.182	0.02911	Neither
ENSG00000198715	LYM	0.59	3.3e-45	0.966482	0.333803	0.59	5.6e-45	0.894871	0.370856	Neither
ENSG00000198721	LYM	0.0018	0.24	1.02664	0.304591	-0.0028	0.54	1.42385	0.154491	Neither
ENSG00000198734	LYM	0.13	1.4e-08	0.897435	0.369487	0.093	1.9e-06	0.542999	0.587131	Neither
ENSG00000198740	LYM	0.13	9.8e-09	-0.572	0.567	0.077	1.5e-05	-0.48717	0.626141	Neither
ENSG00000198752	LYM	-0.003	0.56	1.67746	0.09345	-0.0045	0.98	1.50105	0.13334	Neither
ENSG00000198754	LYM	-0.0027	0.53	0.705301	0.480623	-0.0038	0.7	0.607	0.543851	Neither
ENSG00000198755	LYM	0.24	4.1e-15	-1.8521	0.064011	0.12	5.5e-08	-1.87142	0.061288	Neither
ENSG00000198771	LYM	0.011	0.065	-0.754075	0.450804	-0.0028	0.54	-0.609966	0.541885	Neither
ENSG00000198783	LYM	0.0047	0.15	0.289	0.773	0.0069	0.11	-0.64852	0.516648	Neither
ENSG00000198785	LYM	0.0045	0.16	0.013886	0.988921	-0.0025	0.51	0.248	0.804134	Neither
ENSG00000198792	LYM	0.0016	0.25	1.41686	0.15652	0.015	0.036	1.7352	0.0827	Neither
ENSG00000198793	LYM	0.018	0.025	0.504343	0.614021	0.04	0.0015	0.53	0.596112	Neither
ENSG00000198794	LYM	0.19	6e-12	0.598329	0.54962	0.18	4e-11	0.80063	0.42335	Neither
ENSG00000198805	LYM	0.18	2.7e-11	2.13978	0.03237	0.17	6e-11	1.86236	0.06255	Neither
ENSG00000198818	LYM	0.17	1.5e-10	-0.107441	0.914439	0.16	3.7e-10	0.129546	0.896925	Neither
ENSG00000198829	LYM	0.0091	0.082	-0.457084	0.64761	0.0031	0.19	0.262	0.79332	Neither
ENSG00000198830	LYM	-0.0012	0.39	-0.585096	0.558483	0.0038	0.17	-0.281446	0.778369	Neither
ENSG00000198833	LYM	0.015	0.035	-0.329766	0.741577	0.022	0.015	-0.284881	0.775735	Neither
ENSG00000198836	LYM	0.23	8.9e-15	-1.26443	0.20608	0.23	2.4e-14	-1.202	0.22936	Neither
ENSG00000198843	LYM	0.077	1.6e-05	1.17285	0.24085	0.045	0.00084	1.46755	0.14223	Neither
ENSG00000198848	LYM	0.093	1.9e-06	-0.3903	0.696312	0.076	1.7e-05	-0.27815	0.7809	Neither
ENSG00000198853	LYM	0.0075	0.1	-0.899319	0.368483	0.0015	0.25	-0.598	0.54984	Neither
ENSG00000198862	LYM	0.45	1.4e-30	0.19996	0.84151	0.45	3.1e-31	0.12082	0.90383	Neither
ENSG00000198865	LYM	-0.00048	0.35	-1.62913	0.10328	-0.0042	0.8	-1.40819	0.15908	Neither
ENSG00000198873	LYM	-0.0044	0.85	-1.24455	0.213297	0.006	0.13	-1.103	0.27003	Neither
ENSG00000198876	LYM	0.0012	0.26	-1.58648	0.11263	-0.0037	0.68	-1.8169	0.069234	Neither
ENSG00000198890	LYM	0.45	3.5e-31	-0.765081	0.444223	0.47	1.8e-32	-0.741625	0.458315	Neither
ENSG00000198894	LYM	0.49	1.4e-34	0.189072	0.85004	0.5	1.1e-35	0.21131	0.83265	Neither
ENSG00000198898	LYM	0.0057	0.13	-0.15155	0.879544	-0.0025	0.51	-0.053	0.957732	Neither
ENSG00000198912	LYM	-0.0036	0.65	-0.620378	0.535009	-0.0027	0.53	-0.881	0.378318	Neither
ENSG00000198917	LYM	-0.0022	0.47	-1.06597	0.286439	0.0026	0.21	-1.2637	0.206355	Neither
ENSG00000198931	LYM	0.15	6.4e-10	-1.10627	0.268608	0.079	1.1e-05	-0.40646	0.68441	Neither
ENSG00000198933	LYM	0.043	0.0011	-0.277	0.782	0.044	0.00089	0.09066	0.92776	Neither
ENSG00000198945	LYM	-0.0045	0.94	-1.0728	0.28336	-0.0014	0.41	-0.768227	0.442352	Neither
ENSG00000198951	LYM	0.044	0.00089	1.92097	0.05474	0.026	0.009	2.1528	0.03134	Neither
ENSG00000198952	LYM	0.42	3.2e-28	0.995455	0.319515	0.42	1.5e-28	0.894871	0.370856	Neither
ENSG00000198961	LYM	-0.0022	0.47	-0.221865	0.82442	-0.0026	0.52	-0.356	0.72184	Neither
ENSG00000199990	LYM	0.045	0.00086	-0.034402	0.97256	0.03	0.0051	-0.13491	0.89268	Neither
ENSG00000200084	LYM	0.0032	0.19	0.06158	0.950896	0.012	0.053	-0.01	0.99202	Neither
ENSG00000200879	LYM	-0.0023	0.48	-0.065251	0.948	-0.0029	0.56	-0.33321	0.739	Neither
ENSG00000201098	LYM	0.0063	0.12	-0.93003	0.352355	0.012	0.057	-0.86	0.389789	Neither
ENSG00000203667	LYM	-0.0025	0.51	0.496403	0.61961	-0.0034	0.62	-0.328	0.742912	Neither
ENSG00000203705	LYM	0.23	2.4e-14	-0.215098	0.829691	0.23	1.3e-14	-0.188976	0.850112	Neither
ENSG00000203710	LYM	0.037	0.0023	0.190987	0.848536	0.028	0.0073	0.174772	0.861259	Neither
ENSG00000203724	LYM	0.01	0.07	-0.38824	0.697839	-0.00047	0.35	0.228359	0.819367	Neither
ENSG00000203797	LYM	0.047	0.00066	-0.925668	0.354618	0.065	6.6e-05	-0.959725	0.337194	Neither
ENSG00000203812	LYM	-0.0024	0.49	-0.32108	0.74815	0.0093	0.08	0.770709	0.440879	Neither
ENSG00000203865	LYM	0.09	2.8e-06	-0.90613	0.364867	0.047	0.00066	-1.15161	0.249482	Neither
ENSG00000203875	LYM	0.64	3.5e-51	-0.897236	0.369593	0.64	4.9e-51	-0.885816	0.375716	Neither
ENSG00000203880	LYM	0.046	0.00069	-0.42115	0.673647	0.013	0.049	-0.5494	0.58275	Neither
ENSG00000204020	LYM	0.21	3.5e-13	0.47869	0.632159	0.21	5.8e-13	0.27359	0.7844	Neither
ENSG00000204070	LYM	0.27	2e-17	0.93949	0.347478	0.28	9.7e-18	0.9665	0.33381	Neither
ENSG00000204136	LYM	0.046	0.00068	2.15888	0.030859	0.039	0.0018	2.1035	0.035419	Neither
ENSG00000204138	LYM	0.12	4.6e-08	-0.870801	0.383863	0.14	2.8e-09	-0.654335	0.512896	Neither
ENSG00000204160	LYM	-0.0038	0.68	1.27313	0.202973	-0.0034	0.62	-0.205	0.837572	Neither
ENSG00000204161	LYM	0.034	0.0035	-0.05258	0.958065	0.034	0.0034	-0.34639	0.72905	Neither
ENSG00000204217	LYM	-0.00077	0.36	-0.550509	0.58197	0.0087	0.087	-0.59994	0.548546	Neither
ENSG00000204219	LYM	0.14	7.9e-09	-1.04029	0.298204	0.12	4e-08	-1.07475	0.282486	Neither
ENSG00000204237	LYM	0.073	2.4e-05	0.391	0.695	0.078	1.3e-05	0.39144	0.695469	Neither
ENSG00000204311	LYM	0.0072	0.11	-0.724762	0.468598	0.0054	0.14	-0.809	0.418515	Neither
ENSG00000204316	LYM	0.02	0.02	-0.248	0.804	0.027	0.0075	0.45398	0.64984	Neither
ENSG00000204397	LYM	0.02	0.018	1.44301	0.149	0.037	0.0021	1.67633	0.0937	Neither
ENSG00000204524	LYM	-0.0031	0.58	0.63002	0.52868	0.014	0.042	0.07	0.94419	Neither
ENSG00000204577	LYM	0.06	0.00013	0.9818	0.3262	0.013	0.045	1.11501	0.26485	Neither
ENSG00000204611	LYM	0.073	2.5e-05	-0.7265	0.46753	0.055	0.00025	-0.633859	0.52617	Neither
ENSG00000204634	LYM	0.0055	0.14	-0.891058	0.372898	-0.0044	0.86	0.05414	0.956825	Neither
ENSG00000204822	LYM	0.11	3.4e-07	0.157997	0.874459	0.085	5.2e-06	0.10192	0.918818	Neither
ENSG00000204856	LYM	0.47	2.4e-32	0.614	0.53902	0.45	3.5e-31	0.541839	0.58793	Neither
ENSG00000204872	LYM	0.06	0.00013	-0.046231	0.963126	0.073	2.4e-05	0.007	0.994415	Neither
ENSG00000204882	LYM	0.0018	0.24	-0.06929	0.945	0.018	0.026	0.044	0.965	Neither
ENSG00000204899	LYM	0.049	0.00051	-1.22802	0.21944	0.04	0.0015	-1.80419	0.0712	Neither
ENSG00000204920	LYM	9.3e-05	0.31	0.46122	0.64464	-0.0032	0.59	0.304	0.76113	Neither
ENSG00000204922	LYM	0.081	9e-06	-0.638527	0.523	0.077	1.5e-05	-0.52514	0.599	Neither
ENSG00000205060	LYM	0.028	0.0072	0.41713	0.676583	0.028	0.0071	0.36379	0.716018	Neither
ENSG00000205133	LYM	0.46	6.9e-32	-0.12564	0.9	0.46	2.5e-31	-0.224156	0.823	Neither
ENSG00000205250	LYM	0.08	1.1e-05	-0.32531	0.744944	0.066	6e-05	-1.16809	0.24277	Neither
ENSG00000205269	LYM	0.04	0.0016	-0.648048	0.516954	0.022	0.015	-0.462422	0.643779	Neither
ENSG00000205302	LYM	0.26	1.8e-16	0.519187	0.60363	0.22	8.8e-14	0.78317	0.43353	Neither
ENSG00000205323	LYM	-0.004	0.73	0.0509	0.95941	-0.0034	0.63	0.321	0.74821	Neither
ENSG00000205339	LYM	0.17	6.5e-11	-0.407968	0.683	0.16	3.8e-10	-0.39149	0.695	Neither
ENSG00000205352	LYM	0.0012	0.26	0.471	0.63736	-0.0019	0.45	-0.684	0.49398	Neither
ENSG00000205356	LYM	0.3	5e-19	0.01907	0.984782	0.27	6.6e-17	0.0442	0.964742	Neither
ENSG00000205358	LYM	0.016	0.033	1.39805	0.162099	0.019	0.021	1.59111	0.11159	Neither
ENSG00000205464	LYM	-0.0045	0.98	0.947179	0.34355	-0.0029	0.55	1.01991	0.30777	Neither
ENSG00000205531	LYM	0.14	3.5e-09	-0.214902	0.83	0.12	9.5e-08	-0.39315	0.694	Neither
ENSG00000205559	LYM	0.033	0.0039	-1.54706	0.12185	0.034	0.0032	-1.6428	0.10043	Neither
ENSG00000205581	LYM	0.061	0.00011	-0.774751	0.43849	0.034	0.0033	0.3836	0.70128	Neither
ENSG00000205593	LYM	0.036	0.0026	-0.06339	0.94945	0.039	0.0018	-0.0035	0.9972	Neither
ENSG00000205609	LYM	0.011	0.068	-1.60297	0.10894	-0.0012	0.39	-1.683	0.09238	Neither
ENSG00000205643	LYM	0.0043	0.16	1.21938	0.2227	-0.0045	1	1.236	0.21646	Neither
ENSG00000205707	LYM	0.31	1.5e-19	0.0595	0.95256	0.29	1.6e-18	0.150689	0.88022	Neither
ENSG00000205726	LYM	-0.0045	0.92	1.54081	0.12336	-0.0028	0.54	1.85989	0.0629	Neither
ENSG00000205730	LYM	0.15	1e-09	-0.76252	0.445752	0.16	4e-10	-0.84321	0.39911	Neither
ENSG00000205765	LYM	0.024	0.012	0.544116	0.58636	0.022	0.014	0.55327	0.58008	Neither
ENSG00000205808	LYM	0.0086	0.088	-0.536652	0.591508	0.0028	0.2	-0.775	0.438317	Neither
ENSG00000205922	LYM	-0.00039	0.34	-1.19687	0.23136	0.023	0.013	-1.195	0.23209	Neither
ENSG00000205927	LYM	-0.0043	0.84	0.94998	0.34212	-0.0041	0.78	0.73095	0.46481	Neither
ENSG00000205981	LYM	-0.00071	0.36	0.525543	0.59921	-0.0041	0.78	0.808304	0.41892	Neither
ENSG00000206113	LYM	0.0069	0.11	-0.97343	0.330339	0.012	0.054	-0.95896	0.337579	Neither
ENSG00000206535	LYM	-0.00014	0.33	-1.36169	0.1733	-0.0036	0.66	-1.13935	0.25456	Neither
ENSG00000206561	LYM	0.069	4.2e-05	1.72782	0.08402	0.055	0.00024	1.60923	0.10757	Neither
ENSG00000206573	LYM	0.0013	0.26	-0.169918	0.86507	0.01	0.072	-0.133	0.89419	Neither
ENSG00000207297	LYM	-0.004	0.75	-2.02	0.0432	-0.0044	0.91	-1.80944	0.070382	Neither
ENSG00000209042	LYM	-0.0037	0.67	-0.33453	0.737978	-0.0044	0.87	-0.298	0.7657	Neither
ENSG00000211445	LYM	-0.0026	0.52	0.595658	0.5514	-0.0043	0.85	1.16564	0.24376	Neither
ENSG00000211456	LYM	0.36	8.2e-24	1.50165	0.13319	0.36	1.2e-23	1.61044	0.1073	Neither
ENSG00000212232	LYM	0.00036	0.3	0.80612	0.420172	-0.0034	0.62	0.245	0.80646	Neither
ENSG00000212283	LYM	0.66	1.8e-54	0.032509	0.974066	0.66	4.1e-54	-0.01306	0.989578	Neither
ENSG00000212694	LYM	-0.0036	0.65	1.01	0.31291	0.015	0.039	1.11939	0.26297	Neither
ENSG00000212719	LYM	0.0034	0.19	-0.878	0.38	-0.0024	0.5	-0.894	0.371322	Neither
ENSG00000212916	LYM	0.1	5.8e-07	0.576207	0.564476	0.093	2e-06	0.602184	0.547052	Neither
ENSG00000213020	LYM	0.032	0.0044	-0.8295	0.40682	0.022	0.015	-0.870358	0.3841	Neither
ENSG00000213024	LYM	-0.00026	0.33	0.47243	0.63662	-0.0044	0.86	0.62036	0.53502	Neither
ENSG00000213066	LYM	-0.0014	0.41	0.183113	0.85471	-0.0041	0.77	0.033	0.973675	Neither
ENSG00000213123	LYM	0.23	1.3e-14	1.20407	0.22856	0.22	4e-14	1.33133	0.18308	Neither
ENSG00000213203	LYM	0.011	0.062	0.02978	0.97624	-0.0034	0.63	0.037	0.970485	Neither
ENSG00000213214	LYM	0.0025	0.21	-1.58073	0.113939	0.014	0.04	-1.716	0.086162	Neither
ENSG00000213221	LYM	-0.0033	0.61	-1.42052	0.155455	-0.0045	1	-0.4383	0.661172	Neither
ENSG00000213246	LYM	0.12	3.9e-08	1.59	0.111	0.13	9.2e-09	1.52436	0.12742	Neither
ENSG00000213366	LYM	0.048	0.00057	-0.905621	0.365136	0.017	0.027	-1.02685	0.304491	Neither
ENSG00000213385	LYM	0.003	0.2	0.74993	0.453296	-0.0043	0.81	0.83902	0.401455	Neither
ENSG00000213390	LYM	0.012	0.052	-1.11777	0.263664	0.011	0.066	-1.238	0.21572	Neither
ENSG00000213416	LYM	0.0028	0.21	0.822	0.411	0.0007	0.28	0.5	0.617075	Neither
ENSG00000213462	LYM	0.41	1.1e-27	-0.30085	0.763528	0.41	2.1e-27	-0.16992	0.865075	Neither
ENSG00000213523	LYM	0.18	1.4e-11	-0.758319	0.44826	0.16	3.8e-10	-0.74473	0.45644	Neither
ENSG00000213533	LYM	-9.9e-05	0.32	0.310454	0.75622	0.0051	0.15	0.301545	0.763	Neither
ENSG00000213563	LYM	0.071	3.3e-05	-0.74208	0.458	0.054	0.00028	-1.7476	0.0805	Neither
ENSG00000213625	LYM	0.088	3.5e-06	1.83778	0.066094	0.083	6.6e-06	1.76006	0.078398	Neither
ENSG00000213639	LYM	0.03	0.0054	0.1086	0.913519	0.036	0.0024	-0.20066	0.840963	Neither
ENSG00000213648	LYM	0.019	0.022	0.69013	0.490115	0.027	0.0076	0.66536	0.50582	Neither
ENSG00000213672	LYM	0.13	2.4e-08	-0.646595	0.51789	0.11	2.8e-07	-0.680327	0.4963	Neither
ENSG00000213694	LYM	0.037	0.0022	-0.951141	0.341533	0.028	0.0073	-0.4281	0.668597	Neither
ENSG00000213699	LYM	0.1	4.5e-07	-1.48945	0.136368	0.06	0.00013	-1.46931	0.141748	Neither
ENSG00000213741	LYM	0.01	0.073	0.637047	0.52409	0.023	0.013	0.53	0.59611	Neither
ENSG00000213782	LYM	-0.0044	0.87	-0.234	0.8146	-0.0033	0.61	-0.263	0.79255	Neither
ENSG00000213799	LYM	0.1	6e-07	-0.95856	0.33778	0.092	2.3e-06	-0.696144	0.48634	Neither
ENSG00000213889	LYM	0.00017	0.31	-1.51435	0.12994	-0.0034	0.61	-0.791887	0.42843	Neither
ENSG00000213920	LYM	0.051	0.00039	-1.34447	0.1788	0.034	0.0035	-1.37459	0.16926	Neither
ENSG00000213923	LYM	3.3e-05	0.32	0.50339	0.61469	0.024	0.011	0.002	0.9984	Neither
ENSG00000213930	LYM	-0.0011	0.39	-0.880855	0.378396	0.0042	0.17	-0.18	0.857153	Neither
ENSG00000213934	LYM	0.0056	0.13	-0.964398	0.335	0.016	0.031	-0.948	0.343	Neither
ENSG00000213937	LYM	-0.0021	0.47	-0.79322	0.427647	-0.0043	0.84	-0.65509	0.51241	Neither
ENSG00000213949	LYM	0.028	0.0068	-0.635879	0.52486	0.034	0.0034	-0.4521	0.6512	Neither
ENSG00000213965	LYM	0.053	0.00029	-0.68416	0.49387	0.037	0.0023	-0.684311	0.49378	Neither
ENSG00000213977	LYM	0.3	3.3e-19	-0.234	0.815	0.29	3.1e-18	-0.14962	0.881067	Neither
ENSG00000213995	LYM	0.29	2.5e-18	-0.18952	0.84969	0.12	4.9e-08	-0.22034	0.8256	Neither
ENSG00000214022	LYM	0.0084	0.09	-0.66412	0.506615	-0.0045	0.97	-0.367	0.713619	Neither
ENSG00000214046	LYM	0.078	1.3e-05	0.11396	0.90927	0.063	8.6e-05	0.346576	0.72891	Neither
ENSG00000214063	LYM	0.22	6e-14	-0.948173	0.343	0.23	9.1e-15	-0.87863	0.38	Neither
ENSG00000214078	LYM	0.42	2.2e-28	-0.03063	0.975562	0.42	3.8e-28	-0.0159	0.98733	Neither
ENSG00000214087	LYM	0.21	4.6e-13	0.478	0.633	0.21	1.6e-13	0.44914	0.65333	Neither
ENSG00000214106	LYM	0.31	4.4e-20	0.05224	0.958341	0.25	7e-16	0.79892	0.424335	Neither
ENSG00000214113	LYM	0.077	1.5e-05	-1.06594	0.286451	0.049	0.0005	-0.568332	0.56981	Neither
ENSG00000214194	LYM	0.025	0.0096	0.19903	0.842239	0.03	0.0051	0.1826	0.855108	Neither
ENSG00000214212	LYM	-0.0023	0.48	-0.12036	0.9042	0.0015	0.25	-0.064995	0.94818	Neither
ENSG00000214253	LYM	0.11	3.3e-07	-0.36545	0.714775	0.092	2.2e-06	-0.68606	0.492674	Neither
ENSG00000214274	LYM	0.23	1.6e-14	2.00391	0.04508	0.22	1.4e-13	2.09834	0.03587	Neither
ENSG00000214309	LYM	0.019	0.022	1.43809	0.150408	0.039	0.0017	1.497	0.134393	Neither
ENSG00000214331	LYM	0.015	0.037	-0.24182	0.808916	0.021	0.017	0.732	0.46417	Neither
ENSG00000214425	LYM	0.061	0.00011	1.64	0.101	0.067	5.3e-05	1.839	0.065915	Neither
ENSG00000214530	LYM	0.23	1.2e-14	0.4827	0.629	0.22	8.3e-14	0.47251	0.637	Neither
ENSG00000214681	LYM	-0.0041	0.76	-0.172566	0.86299	-0.0029	0.55	0.004	0.99681	Neither
ENSG00000214688	LYM	-0.0036	0.65	-1.40976	0.158611	-0.0042	0.81	-1.91	0.05613	Neither
ENSG00000214736	LYM	0.11	4.1e-07	-0.191625	0.848036	0.1	5.7e-07	-0.192959	0.846991	Neither
ENSG00000214787	LYM	0.038	0.0021	-0.280356	0.779	0.024	0.011	-0.21435	0.83	Neither
ENSG00000214941	LYM	0.67	2.4e-55	1.17	0.243	0.67	2.9e-55	1.12832	0.259183	Neither
ENSG00000214960	LYM	-0.0027	0.53	-1.06386	0.287391	-0.003	0.56	-1.228	0.219447	Neither
ENSG00000215012	LYM	-0.0043	0.85	0.06667	0.94685	-0.0011	0.38	-0.323	0.7467	Neither
ENSG00000215039	LYM	0.099	9.8e-07	0.508	0.61115	0.096	1.3e-06	0.411015	0.68106	Neither
ENSG00000215068	LYM	-0.002	0.46	0.426529	0.66972	0.0046	0.15	0.6692	0.50337	Neither
ENSG00000215256	LYM	0.12	9.2e-08	-0.891025	0.37292	0.088	3.8e-06	-0.65573	0.512	Neither
ENSG00000215283	LYM	0.051	0.0004	-0.585282	0.558358	0.029	0.0058	-0.1748	0.861261	Neither
ENSG00000215305	LYM	-0.0045	0.92	0.59513	0.55176	-0.0019	0.45	0.686	0.49271	Neither
ENSG00000215458	LYM	0.097	1.3e-06	1.7187	0.08567	0.094	1.7e-06	1.55211	0.12063	Neither
ENSG00000215717	LYM	0.0065	0.12	1.49165	0.135791	0.014	0.042	1.497	0.134393	Neither
ENSG00000215837	LYM	0.0033	0.19	-0.098231	0.92175	-0.0039	0.72	0.237855	0.81199	Neither
ENSG00000215845	LYM	0.18	1.6e-11	-0.971228	0.331435	0.11	4e-07	-0.795008	0.426609	Neither
ENSG00000216490	LYM	0.24	2.5e-15	0.46042	0.64522	0.25	7.9e-16	0.468996	0.63907	Neither
ENSG00000217128	LYM	0.033	0.0037	-1.14897	0.25057	0.028	0.0067	-1.56005	0.11875	Neither
ENSG00000217165	LYM	-0.0021	0.47	2.45157	0.014223	-0.0014	0.41	2.52943	0.011425	Neither
ENSG00000217555	LYM	0.27	2.8e-17	-1.72703	0.084162	0.26	1.6e-16	-1.65723	0.09747	Neither
ENSG00000218510	LYM	0.27	4.5e-17	1.60491	0.108513	0.2	1.3e-12	2.05898	0.039496	Neither
ENSG00000219200	LYM	-0.0044	0.9	-0.0577	0.954	-0.0045	0.94	1.267	0.205155	Neither
ENSG00000219626	LYM	0.0072	0.11	0.907606	0.364086	-0.0033	0.6	0.881	0.378318	Neither
ENSG00000220161	LYM	-0.0044	0.91	1.07	0.284	-0.004	0.73	1.071	0.284169	Neither
ENSG00000221500	LYM	0.014	0.041	-1.81747	0.069145	0.039	0.0017	-1.631	0.10289	Neither
ENSG00000221821	LYM	-0.002	0.45	1.31237	0.189397	0.0022	0.22	1.795	0.072654	Neither
ENSG00000221823	LYM	0.0024	0.22	0.213925	0.830606	-0.0036	0.65	0.29608	0.767167	Neither
ENSG00000221829	LYM	0.0044	0.16	0.138239	0.890052	0.0068	0.11	0.314	0.753521	Neither
ENSG00000221838	LYM	0.037	0.0022	-0.05099	0.959335	0.021	0.018	-0.078	0.937828	Neither
ENSG00000221963	LYM	0.0023	0.22	-0.36575	0.71455	-0.0021	0.47	-0.099	0.92114	Neither
ENSG00000221983	LYM	0.17	4.1e-11	-0.72069	0.4711	0.16	2.1e-10	-0.690778	0.48971	Neither
ENSG00000222011	LYM	0.0028	0.2	0.34165	0.732614	0.00064	0.29	0.134	0.893403	Neither
ENSG00000223482	LYM	0.0064	0.12	-0.33169	0.740123	0.0084	0.09	0.651	0.51505	Neither
ENSG00000223496	LYM	0.41	9.3e-28	-1.08089	0.279747	0.4	2.6e-26	-0.85009	0.39528	Neither
ENSG00000223573	LYM	0.014	0.043	0.89781	0.36929	0.034	0.0034	1.129	0.2589	Neither
ENSG00000223638	LYM	-0.0036	0.65	-0.29318	0.76938	-0.0024	0.49	-0.325	0.74518	Neither
ENSG00000223722	LYM	0.005	0.15	0.182	0.85547	-0.0011	0.38	-0.502	0.61567	Neither
ENSG00000223768	LYM	0.0079	0.097	-0.999994	0.31731	-0.002	0.46	0.124	0.90132	Neither
ENSG00000224032	LYM	0.07	3.5e-05	-1.252	0.21057	0.038	0.002	-1.08704	0.27702	Neither
ENSG00000224596	LYM	-0.0041	0.78	-0.26287	0.792648	0.00049	0.29	-0.045	0.96411	Neither
ENSG00000224877	LYM	0.0088	0.086	0.781	0.435	2.3e-05	0.32	0.53402	0.593326	Neither
ENSG00000225177	LYM	0.19	9.9e-12	-1.49102	0.135957	0.18	1.8e-11	-1.55846	0.119125	Neither
ENSG00000225190	LYM	0.012	0.053	-0.0905	0.928	0.016	0.032	0.30189	0.762734	Neither
ENSG00000225766	LYM	0.0026	0.21	1.18755	0.23501	0.0024	0.22	1.18893	0.23447	Neither
ENSG00000226137	LYM	-0.0031	0.58	0.138	0.89	0.0021	0.23	0.28	0.779478	Neither
ENSG00000226416	LYM	-0.0045	1	-1.46673	0.142	-0.0043	0.85	-0.622	0.534	Neither
ENSG00000226479	LYM	0.067	5.2e-05	1.04019	0.298253	0.056	0.00021	0.57207	0.567272	Neither
ENSG00000226688	LYM	-0.0039	0.71	-0.08908	0.929015	-0.0044	0.9	-0.09808	0.92187	Neither
ENSG00000226742	LYM	0.054	0.00027	0.806347	0.420043	0.06	0.00013	0.71513	0.474529	Neither
ENSG00000226752	LYM	0.43	2.9e-29	-0.50733	0.611923	0.43	3.4e-29	-0.4803	0.630981	Neither
ENSG00000226950	LYM	0.2	1.3e-12	-0.69132	0.489364	0.19	2.5e-12	-0.74087	0.45877	Neither
ENSG00000227671	LYM	-0.0032	0.6	1.0514	0.293075	-0.0045	0.92	1.68875	0.091268	Neither
ENSG00000228049	LYM	0.0042	0.17	-0.3633	0.716382	0.00035	0.3	-0.55362	0.579838	Neither
ENSG00000228300	LYM	0.12	4e-08	-1.07681	0.28156	0.13	1.1e-08	-1.143	0.25304	Neither
ENSG00000228340	LYM	0.0018	0.24	-0.24668	0.805154	0.00042	0.3	-0.255	0.79876	Neither
ENSG00000228695	LYM	0.082	7.9e-06	-0.3052	0.760214	0.071	3.2e-05	-0.54349	0.58679	Neither
ENSG00000228775	LYM	-0.002	0.45	0.69768	0.485376	-0.0045	0.99	0.738	0.460514	Neither
ENSG00000228782	LYM	0.16	2.1e-10	-0.894	0.371	0.14	3e-09	-0.977	0.328569	Neither
ENSG00000229183	LYM	0.046	0.0007	-0.351891	0.725	0.028	0.0067	-0.38381	0.701	Neither
ENSG00000229314	LYM	0.11	1.9e-07	0.458386	0.646675	0.088	3.7e-06	-0.0631	0.949721	Neither
ENSG00000229833	LYM	0.057	0.00019	0.21106	0.83284	0.036	0.0027	0.187387	0.85136	Neither
ENSG00000229859	LYM	0.08	9.6e-06	-0.13548	0.892	0.079	1.2e-05	-0.01377	0.989	Neither
ENSG00000230373	LYM	-0.0043	0.84	-0.490918	0.62348	-0.0045	0.95	-0.164	0.86973	Neither
ENSG00000230438	LYM	0.064	7.3e-05	-0.161776	0.871482	0.034	0.0031	-0.075496	0.93982	Neither
ENSG00000230989	LYM	-0.0011	0.39	0.36276	0.716784	0.0057	0.13	0.83498	0.40373	Neither
ENSG00000231259	LYM	-0.0045	0.97	1.80522	0.07104	-0.0026	0.51	1.29108	0.196677	Neither
ENSG00000231607	LYM	-0.002	0.46	1.28427	0.19905	-0.0041	0.78	1.3	0.1936	Neither
ENSG00000231887	LYM	-0.0025	0.51	-1.41	0.15747	-0.0036	0.66	-1.50755	0.13167	Neither
ENSG00000231999	LYM	0.052	0.00036	-1.16372	0.244539	0.028	0.007	-0.94	0.347218	Neither
ENSG00000232388	LYM	0.11	1.3e-07	0.46215	0.643972	0.11	2.4e-07	0.3871	0.69871	Neither
ENSG00000232859	LYM	0.0057	0.13	-1.36	0.172	0.018	0.024	-1.353	0.176056	Neither
ENSG00000232871	LYM	0.0011	0.27	-1.0386	0.29899	0.0053	0.14	-0.673	0.50095	Neither
ENSG00000232956	LYM	0.15	1.1e-09	0.1109	0.911699	0.15	7.6e-10	0.02796	0.977693	Neither
ENSG00000232973	LYM	0.017	0.03	-1.03522	0.300567	0.017	0.028	-1.17135	0.241456	Neither
ENSG00000233016	LYM	0.18	1.6e-11	-2.56556	0.010301	0.17	5.9e-11	-2.5726	0.010095	Neither
ENSG00000233276	LYM	0.006	0.13	2.68818	0.00718	-0.0037	0.68	2.18688	0.02875	Neither
ENSG00000233493	LYM	0.035	0.003	0.75527	0.45009	0.019	0.023	0.408125	0.68318	Neither
ENSG00000233621	LYM	0.21	4.4e-13	0.303183	0.76175	0.2	2.4e-12	0.36303	0.716583	Neither
ENSG00000233695	LYM	0.0043	0.16	0.29946	0.76459	0.025	0.011	0.465	0.64193	Neither
ENSG00000234043	LYM	0.032	0.0042	-0.18813	0.850771	0.041	0.0014	-0.13	0.89657	Neither
ENSG00000234608	LYM	0.27	5.4e-17	-1.27	0.20461	0.26	1.9e-16	-1.30953	0.19035	Neither
ENSG00000235169	LYM	0.16	2.5e-10	-0.126483	0.899349	0.16	4e-10	-0.1625	0.870912	Neither
ENSG00000235217	LYM	-0.0045	0.93	0.48926	0.62466	0.0016	0.24	1	0.31731	Neither
ENSG00000235363	LYM	-0.0045	0.97	-0.105584	0.915912	-0.0024	0.5	-0.208715	0.83467	Neither
ENSG00000235552	LYM	0.012	0.052	-0.005862	0.995323	0.0082	0.093	-0.018	0.985639	Neither
ENSG00000235750	LYM	0.18	1e-11	0.063049	0.949728	0.19	4.5e-12	0.066301	0.947138	Neither
ENSG00000235944	LYM	0.0043	0.16	-0.35329	0.723871	-0.0018	0.44	-0.755	0.450249	Neither
ENSG00000235989	LYM	0.079	1.2e-05	-0.66144	0.50833	0.081	8.7e-06	-0.6115	0.54084	Neither
ENSG00000236287	LYM	0.0063	0.12	0.500928	0.616	-0.0038	0.69	0.50604	0.613	Neither
ENSG00000236397	LYM	-0.0015	0.42	0.496833	0.619307	-0.0045	0.94	0.041	0.967296	Neither
ENSG00000237651	LYM	0.52	5e-37	-1.76843	0.076988	0.19	5.7e-12	-1.84252	0.065399	Neither
ENSG00000237732	LYM	-0.0015	0.41	0.668318	0.503931	-0.0043	0.84	0.58	0.561915	Neither
ENSG00000237765	LYM	0.57	1.1e-42	2.33348	0.019623	0.57	2.6e-42	2.27344	0.023	Neither
ENSG00000237943	LYM	0.012	0.055	-0.11803	0.906044	0.017	0.03	-0.844	0.39867	Neither
ENSG00000239264	LYM	0.091	2.6e-06	-0.452807	0.650688	0.041	0.0014	-0.207231	0.83583	Neither
ENSG00000239282	LYM	0.07	3.7e-05	0.84377	0.3988	0.055	0.00023	0.4275	0.66901	Neither
ENSG00000239305	LYM	0.0044	0.16	-0.085263	0.932052	0.003	0.2	-0.18953	0.849678	Neither
ENSG00000239521	LYM	0.12	9.4e-08	1.37409	0.169415	0.1	4.4e-07	1.33457	0.182017	Neither
ENSG00000239672	LYM	0.051	0.00037	-0.77	0.441	0.059	0.00015	-0.49347	0.621682	Neither
ENSG00000239697	LYM	0.043	0.0011	0.939	0.348	0.02	0.021	1.2596	0.207812	Neither
ENSG00000239713	LYM	0.042	0.0012	1.06925	0.28496	0.042	0.0013	0.864	0.38759	Neither
ENSG00000239789	LYM	0.26	9e-17	-0.13395	0.893439	0.25	4.8e-16	-0.10086	0.91966	Neither
ENSG00000239998	LYM	0.33	1.3e-21	0.09401	0.9251	0.25	6.9e-16	0.055897	0.95542	Neither
ENSG00000240230	LYM	0.053	0.00032	-0.21515	0.829647	0.027	0.0078	0.11621	0.907488	Neither
ENSG00000240344	LYM	0.46	4.7e-32	0.05159	0.958856	0.47	1.9e-32	0.21885	0.82677	Neither
ENSG00000240356	LYM	0.053	0.00031	-1.00822	0.313347	0.033	0.0039	-1.07192	0.283754	Neither
ENSG00000240563	LYM	0.16	4.5e-10	1.21405	0.224729	0.13	1.3e-08	1.42277	0.154803	Neither
ENSG00000240682	LYM	0.0017	0.24	0.46629	0.64101	0.0075	0.1	0.739	0.45991	Neither
ENSG00000240849	LYM	0.045	0.00084	-0.41787	0.676042	0.017	0.028	0.1686	0.86608	Neither
ENSG00000240857	LYM	0.0081	0.095	-1.54762	0.121715	0.00074	0.28	-1.49231	0.135617	Neither
ENSG00000240972	LYM	0.33	1.6e-21	0.88957	0.3737	0.34	8.1e-22	0.775	0.43834	Neither
ENSG00000241014	LYM	0.0077	0.1	-1.23328	0.217473	-0.0043	0.82	-1.18501	0.236014	Neither
ENSG00000241058	LYM	0.12	5.1e-08	-1.62804	0.103516	0.12	7e-08	-1.471	0.14129	Neither
ENSG00000241127	LYM	0.052	0.00035	-0.0129	0.989705	0.022	0.015	-0.11948	0.904898	Neither
ENSG00000241360	LYM	0.053	0.00031	-0.24612	0.80559	0.041	0.0014	0.324	0.74594	Neither
ENSG00000241468	LYM	0.57	3.4e-43	-1.18654	0.235409	0.58	1.3e-43	-1.21134	0.225764	Neither
ENSG00000241553	LYM	0.051	0.00038	-0.769784	0.44143	0.046	0.00074	-1.0222	0.30669	Neither
ENSG00000241685	LYM	-0.0019	0.44	1.38869	0.164928	0.0037	0.18	1.297	0.194631	Neither
ENSG00000241721	LYM	-0.00059	0.35	-2.06936	0.038513	0.0093	0.08	-1.741	0.08168	Neither
ENSG00000241839	LYM	0.089	3.3e-06	0.018218	0.98547	0.068	4.4e-05	0.26008	0.7948	Neither
ENSG00000241878	LYM	0.061	0.00011	1.14616	0.25173	0.032	0.004	1.1434	0.25286	Neither
ENSG00000241973	LYM	-0.0041	0.76	0.11837	0.90578	0.0044	0.16	-0.3234	0.7464	Neither
ENSG00000242110	LYM	0.06	0.00012	0.342731	0.7318	0.041	0.0014	0.64148	0.52121	Neither
ENSG00000242114	LYM	0.0054	0.14	0.64019	0.52205	0.0094	0.079	0.653	0.51376	Neither
ENSG00000242247	LYM	0.0064	0.12	-0.09212	0.9266	0.0021	0.23	-0.5975	0.55018	Neither
ENSG00000242252	LYM	0.044	0.00099	-0.0768	0.938783	0.035	0.0027	-0.179688	0.857397	Neither
ENSG00000242259	LYM	0.21	2e-13	0.25872	0.79585	0.2	2.3e-12	0.1617	0.87156	Neither
ENSG00000242372	LYM	0.45	6.6e-31	0.61927	0.535741	0.42	1.7e-28	0.7567	0.44922	Neither
ENSG00000242498	LYM	0.15	1.4e-09	0.239368	0.81082	0.13	3e-08	0.41887	0.67531	Neither
ENSG00000242550	LYM	0.57	2.7e-42	-0.486639	0.626514	0.55	6.2e-41	-0.24654	0.805266	Neither
ENSG00000242612	LYM	0.0064	0.12	0.64368	0.519783	0.0043	0.16	0.697	0.4858	Neither
ENSG00000242616	LYM	0.1	8.4e-07	0.109939	0.912458	0.091	2.4e-06	0.6449	0.518981	Neither
ENSG00000242779	LYM	0.066	5.8e-05	0.59122	0.55437	0.015	0.039	1.07435	0.28267	Neither
ENSG00000243414	LYM	0.19	4.1e-12	1.06255	0.28798	0.2	1.3e-12	1.18559	0.23579	Neither
ENSG00000243477	LYM	0.0043	0.16	1.06592	0.28646	0.01	0.069	1.21235	0.22538	Neither
ENSG00000243480	LYM	0.054	0.00026	-0.080039	0.936206	0.065	7.1e-05	-0.081	0.935442	Neither
ENSG00000243678	LYM	0.079	1.2e-05	-0.809	0.418	0.046	0.00077	-0.74196	0.458112	Neither
ENSG00000243725	LYM	0.22	1.1e-13	-0.004101	0.996728	0.21	4.3e-13	0.052426	0.958189	Neither
ENSG00000243811	LYM	-0.00043	0.34	-0.02715	0.97834	-0.0039	0.71	0.016	0.98723	Neither
ENSG00000243927	LYM	-0.0041	0.77	0.233663	0.81525	-0.0038	0.68	0.537	0.59127	Neither
ENSG00000244038	LYM	3.3e-05	0.32	-0.490152	0.624026	0.0014	0.25	-1.098	0.272204	Neither
ENSG00000244041	LYM	-0.00053	0.35	0.835223	0.403592	0.0045	0.16	0.013	0.989628	Neither
ENSG00000244073	LYM	0.012	0.053	-0.125567	0.90007	0.00022	0.31	-0.62794	0.53004	Neither
ENSG00000244115	LYM	-0.0045	0.99	0.561075	0.574746	-0.0042	0.79	1.654	0.098128	Neither
ENSG00000244165	LYM	0.086	4.7e-06	1.09921	0.27168	0.067	5.2e-05	0.906835	0.36449	Neither
ENSG00000244462	LYM	0.043	0.001	0.58954	0.555502	0.031	0.0045	0.4155	0.6778	Neither
ENSG00000244482	LYM	0.059	0.00014	-0.71901	0.47214	0.034	0.0034	-1.08717	0.27696	Neither
ENSG00000244509	LYM	0.0074	0.1	2.49833	0.01248	-0.0032	0.59	2.3558	0.01848	Neither
ENSG00000244682	LYM	-0.0044	0.9	-1.11592	0.264457	-0.0045	0.95	-1.16328	0.244716	Neither
ENSG00000244752	LYM	0.046	0.00068	-0.33391	0.73845	0.048	0.00059	-0.454	0.64981	Neither
ENSG00000244754	LYM	0.062	9.9e-05	0.81606	0.41446	0.078	1.3e-05	0.97908	0.32754	Neither
ENSG00000245848	LYM	-0.0018	0.44	0.92161	0.35673	-0.00042	0.34	0.467	0.6405	Neither
ENSG00000245910	LYM	0.054	0.00028	0.19433	0.846	0.06	0.00012	0.082699	0.934	Neither
ENSG00000245937	LYM	0.0034	0.19	-0.175832	0.86043	-0.0042	0.81	-0.31024	0.75638	Neither
ENSG00000246082	LYM	0.52	1.2e-37	-2.52356	0.01162	0.49	7.4e-35	-2.59942	0.00934	Neither
ENSG00000246100	LYM	-0.0011	0.39	-2.10663	0.0351	-0.0026	0.51	-2.34375	0.0191	Neither
ENSG00000246705	LYM	0.0036	0.18	-0.397	0.69166	-0.0022	0.48	-0.027988	0.97767	Neither
ENSG00000246922	LYM	-0.0031	0.58	-0.686676	0.49229	-0.0041	0.78	-0.81483	0.41517	Neither
ENSG00000247077	LYM	0.048	0.00055	0.481	0.63082	0.037	0.0022	0.493703	0.62152	Neither
ENSG00000247556	LYM	0.073	2.5e-05	-0.968403	0.33284	0.063	8.7e-05	-0.80512	0.42075	Neither
ENSG00000248098	LYM	0.038	0.002	-1.75575	0.07913	0.033	0.0036	-1.46694	0.14239	Neither
ENSG00000248334	LYM	0.0046	0.16	1.77852	0.07532	-0.00072	0.36	1.55318	0.12038	Neither
ENSG00000249915	LYM	0.24	3.6e-15	-0.503637	0.61452	0.26	2.9e-16	-0.37551	0.70728	Neither
ENSG00000249992	LYM	0.18	1.8e-11	-0.14678	0.88331	0.16	4.4e-10	-0.106936	0.91484	Neither
ENSG00000250312	LYM	-0.0045	0.93	1.34941	0.177205	-0.0034	0.62	1.03987	0.2984	Neither
ENSG00000250317	LYM	0.012	0.057	0.56904	0.56933	-0.0045	1	0.539	0.589887	Neither
ENSG00000250462	LYM	0.043	0.001	-0.198	0.843	0.042	0.0011	-0.295	0.767994	Neither
ENSG00000250565	LYM	0.32	1.7e-20	-0.265504	0.790621	0.3	3.4e-19	-0.15995	0.872923	Neither
ENSG00000250896	LYM	0.0043	0.16	2.61621	0.008891	-0.0017	0.43	2.582	0.009823	Neither
ENSG00000251247	LYM	0.1	6.2e-07	1.34235	0.17948	0.091	2.6e-06	1.36344	0.17275	Neither
ENSG00000252542	LYM	0.067	5.4e-05	0.847279	0.39684	0.036	0.0025	0.4019	0.687739	Neither
ENSG00000252906	LYM	0.021	0.018	-0.479548	0.631549	0.016	0.032	-0.471433	0.637331	Neither
ENSG00000253368	LYM	0.2	1.2e-12	0.443597	0.657334	0.23	9.7e-15	0.385551	0.69983	Neither
ENSG00000253552	LYM	0.0092	0.081	-0.22219	0.824166	-0.0038	0.69	-0.51203	0.60863	Neither
ENSG00000253710	LYM	0.37	5.7e-24	-0.01126	0.99102	0.38	5e-25	-0.10344	0.91762	Neither
ENSG00000253719	LYM	0.11	1.9e-07	0.99	0.32207	0.11	3.8e-07	1.00473	0.31503	Neither
ENSG00000253797	LYM	-0.0013	0.4	0.29487	0.7681	0.0027	0.21	-0.25589	0.79803	Neither
ENSG00000253958	LYM	0.2	9.2e-13	0.62064	0.535	0.19	4.4e-12	0.530601	0.596	Neither
ENSG00000254004	LYM	-0.0006	0.35	1.16484	0.24408	-0.003	0.56	1.566	0.11735	Neither
ENSG00000254087	LYM	-0.0022	0.48	0.28088	0.779	-0.0034	0.63	0.094	0.925	Neither
ENSG00000254415	LYM	0.0026	0.21	1.45366	0.14604	-0.0042	0.79	1.55132	0.12082	Neither
ENSG00000254470	LYM	0.061	0.00011	0.713567	0.475	0.034	0.0031	0.93271	0.351	Neither
ENSG00000254521	LYM	0.065	6.8e-05	-1.34533	0.17852	0.059	0.00014	-1.27912	0.20085	Neither
ENSG00000254614	LYM	0.21	3.3e-13	1.08598	0.277	0.19	3.6e-12	0.89445	0.371	Neither
ENSG00000254685	LYM	-0.0042	0.79	-0.776374	0.437528	-0.0023	0.48	-0.877	0.380487	Neither
ENSG00000254772	LYM	0.34	4.5e-22	-0.76423	0.445	0.34	2.5e-22	-0.80492	0.421	Neither
ENSG00000254827	LYM	0.044	0.00092	0.092618	0.926	0.067	5e-05	0.07737	0.938	Neither
ENSG00000254838	LYM	0.2	1.8e-12	-0.701994	0.483	0.19	7.9e-12	-0.69372	0.488	Neither
ENSG00000254858	LYM	-0.0038	0.7	-0.72546	0.46817	-0.00089	0.37	-0.701	0.4833	Neither
ENSG00000254986	LYM	0.0072	0.11	1.07865	0.281	-0.0045	0.99	1.29531	0.195	Neither
ENSG00000254999	LYM	0.62	9.3e-49	1.0077	0.3136	0.62	4.1e-49	0.985628	0.32432	Neither
ENSG00000255112	LYM	-0.0011	0.39	-0.929164	0.352804	-0.0029	0.55	-1.05152	0.293022	Neither
ENSG00000255198	LYM	0.19	9.8e-12	0.12282	0.902249	0.18	2.7e-11	0.09544	0.92396	Neither
ENSG00000255221	LYM	0.14	7.3e-09	0.615221	0.538	0.13	2.3e-08	0.71988	0.472	Neither
ENSG00000255302	LYM	0.55	4.2e-40	-0.533748	0.59352	0.54	1.6e-39	-0.56065	0.57504	Neither
ENSG00000255529	LYM	0.073	2.5e-05	-0.064216	0.9488	0.07	3.6e-05	-0.1757	0.86053	Neither
ENSG00000255587	LYM	0.16	2e-10	1.18081	0.237679	0.17	7.7e-11	1.35329	0.175964	Neither
ENSG00000255717	LYM	0.13	8.7e-09	0.834233	0.404	0.1	5.7e-07	1.73398	0.0829	Neither
ENSG00000256060	LYM	0.084	5.9e-06	-0.93827	0.3481	0.1	6.1e-07	-0.983919	0.32516	Neither
ENSG00000256269	LYM	0.29	1e-18	1.50486	0.132	0.28	4.9e-18	1.69041	0.0909	Neither
ENSG00000256537	LYM	0.059	0.00014	0.291	0.77114	0.047	0.00067	0.359199	0.71945	Neither
ENSG00000256628	LYM	0.32	2.2e-20	0.328669	0.74241	0.29	1.1e-18	0.381536	0.70281	Neither
ENSG00000256660	LYM	0.0082	0.093	0.891	0.37278	-0.0021	0.46	0.856415	0.39177	Neither
ENSG00000256683	LYM	-0.0045	0.94	-0.32253	0.74705	0.00096	0.27	-0.173	0.86265	Neither
ENSG00000256713	LYM	0.07	3.6e-05	-0.199056	0.842	0.062	0.0001	0.09683	0.923	Neither
ENSG00000256806	LYM	0.043	0.001	-1.03	0.305	0.047	0.00062	-0.9804	0.32689	Neither
ENSG00000257017	LYM	0.23	8.3e-15	-2.07527	0.037961	0.23	1.7e-14	-2.05388	0.03999	Neither
ENSG00000257103	LYM	0.12	5.6e-08	0.69981	0.48404	0.13	2.8e-08	0.563727	0.57294	Neither
ENSG00000257218	LYM	0.085	5.8e-06	0.0849	0.93233	0.098	1.1e-06	0.042	0.9665	Neither
ENSG00000257267	LYM	0.021	0.016	-1.93054	0.05354	0.015	0.039	-1.685	0.091989	Neither
ENSG00000257335	LYM	0.16	2.3e-10	0.74755	0.454735	0.16	3.2e-10	0.6989	0.484617	Neither
ENSG00000257365	LYM	-0.0036	0.65	2.23888	0.02516	0.0045	0.16	2.626	0.00864	Neither
ENSG00000257594	LYM	0.4	1.2e-26	2.29	0.02226	0.38	9e-25	2.28337	0.02241	Neither
ENSG00000257704	LYM	0.23	2.8e-14	-0.67654	0.4987	0.22	8.9e-14	-0.695734	0.4866	Neither
ENSG00000257727	LYM	5e-05	0.32	0.963	0.33568	-0.0029	0.55	1.33327	0.18244	Neither
ENSG00000257923	LYM	-0.0041	0.76	0.17068	0.864472	-0.0039	0.71	-0.09303	0.925882	Neither
ENSG00000257949	LYM	0.00045	0.3	0.198	0.843	0.0047	0.15	0.31635	0.75174	Neither
ENSG00000258227	LYM	0.092	2.2e-06	0.34843	0.727517	0.068	4.5e-05	0.60885	0.542624	Neither
ENSG00000258289	LYM	0.65	3.6e-53	0.082054	0.9346	0.65	4.4e-52	0.03108	0.97521	Neither
ENSG00000258818	LYM	0.2	2.1e-12	2.08709	0.03688	0.2	1.5e-12	2.07478	0.03801	Neither
ENSG00000258890	LYM	-0.0035	0.63	-1.53	0.127	-0.0016	0.42	-1.175	0.239995	Neither
ENSG00000259790	LYM	0.01	0.073	2.50258	0.01233	0.0018	0.24	1.905	0.05678	Neither
ENSG00000259956	LYM	-0.0039	0.71	0.05514	0.95603	-0.0021	0.47	0.199005	0.84226	Neither
ENSG00000261308	LYM	0.071	3e-05	1.45	0.14698	0.049	0.0005	1.43821	0.15037	Neither
ENSG00000261371	LYM	0.025	0.011	-0.609	0.543	0.014	0.043	-0.54723	0.58422	Neither
ENSG00000261879	LYM	-0.0015	0.42	2.98	0.00286	-0.0043	0.84	3.141	0.001684	Neither
ENSG00000262246	LYM	-0.0036	0.66	0.07738	0.938322	-0.0045	0.92	0.177	0.85951	Neither
ENSG00000262814	LYM	0.067	5.2e-05	1.08	0.281	0.066	6.1e-05	1.10652	0.268503	Neither
ENSG00000262874	LYM	0.081	9e-06	-0.53087	0.59551	0.09	2.8e-06	-0.643844	0.51968	Neither
ENSG00000263753	LYM	0.6	1.3e-46	-0.323449	0.746355	0.6	4e-46	-0.34569	0.729577	Neither
ENSG00000264247	LYM	0.36	7.6e-24	-0.510399	0.609772	0.36	8.9e-24	-0.57614	0.564518	Neither
ENSG00000264538	LYM	0.25	4.2e-16	0.714	0.475	0.25	1.2e-15	0.55756	0.577143	Neither
ENSG00000264743	LYM	0.0056	0.13	-1.24	0.215	-0.001	0.38	-1.42974	0.152791	Neither
ENSG00000264940	LYM	0.01	0.073	-0.894	0.371	-0.0017	0.43	-0.779	0.43598	Neither
ENSG00000265681	LYM	0.13	1.7e-08	1.12828	0.2592	0.12	4.5e-08	1.121	0.262288	Neither
ENSG00000266028	LYM	0.084	6.6e-06	0.517757	0.604628	0.088	3.9e-06	0.491743	0.622901	Neither
ENSG00000266173	LYM	0.0033	0.19	-0.626	0.531	0.00058	0.29	-0.5	0.617075	Neither
ENSG00000266472	LYM	0.32	2e-20	0.941421	0.346489	0.33	4.4e-21	0.95932	0.337397	Neither
ENSG00000266967	LYM	0.075	1.9e-05	-1.33	0.183	0.056	0.0002	-1.46426	0.143124	Neither
ENSG00000267080	LYM	0.012	0.054	0.387	0.699	0.025	0.01	0.003	0.997606	Neither
ENSG00000267100	LYM	0.051	0.00037	-1.46737	0.14228	0.028	0.0066	-1.51445	0.12991	Neither
ENSG00000267296	LYM	0.05	0.00042	0.98058	0.3268	0.019	0.023	1.68644	0.09171	Neither
ENSG00000267368	LYM	0.059	0.00014	0.21877	0.826827	0.052	0.00032	0.25786	0.796515	Neither
ENSG00000267855	LYM	0.05	0.00043	-0.05042	0.95979	0.047	0.00066	-0.356	0.72184	Neither
ENSG00000267858	LYM	-0.0037	0.67	1.23038	0.21856	-0.0045	0.93	1.11667	0.26414	Neither
ENSG00000268758	LYM	0.0033	0.19	0.49639	0.61962	0.0083	0.091	0.854	0.3931	Neither
ENSG00000269001	LYM	-0.0014	0.41	0.08769	0.93012	-0.0019	0.45	-0.096	0.92352	Neither
ENSG00000269858	LYM	0.06	0.00013	1.12355	0.2612	0.026	0.0085	0.408698	0.68276	Neither
ENSG00000269893	LYM	0.34	2.4e-22	0.60681	0.543979	0.34	5.2e-22	0.55353	0.579899	Neither
ENSG00000271303	LYM	0.07	3.6e-05	0.08286	0.933965	0.063	8.4e-05	0.0188	0.98498	Neither
ENSG00000271605	LYM	-0.0033	0.61	-1.85	0.0647	-0.003	0.56	-1.674	0.094131	Neither
ENSG00000272034	LYM	0.044	0.00098	0.152	0.879	0.033	0.0036	0.152	0.879	Neither
ENSG00000272047	LYM	0.35	1.2e-22	-0.65798	0.510551	0.25	6.5e-16	-0.643373	0.519982	Neither
ENSG00000272145	LYM	0.047	0.00067	1.37437	0.169328	0.028	0.007	1.388	0.165137	Neither
ENSG00000273033	LYM	-0.0033	0.6	-0.095178	0.92417	-0.00085	0.37	-0.788675	0.4303	Neither
ENSG00000273344	LYM	0.024	0.011	-0.57533	0.565071	0.047	0.00061	-0.608	0.543187	Neither
ENSG00000273899	LYM	0.094	1.7e-06	0.12674	0.89915	0.07	3.8e-05	0.0776	0.93814	Neither
ENSG00000274736	LYM	0.0008	0.28	0.43	0.667	0.008	0.096	0.276	0.782548	Neither
ENSG00000275074	LYM	0.21	3.8e-13	-0.22556	0.822	0.02	0.021	-0.157749	0.875	Neither
ENSG00000275342	LYM	0.16	2.2e-10	-0.623	0.533	0.15	6.7e-10	-0.358801	0.72	Neither
ENSG00000275395	LYM	0.01	0.068	1.5601	0.11874	-0.0029	0.55	0.957642	0.33824	Neither
ENSG00000275549	LYM	-0.00072	0.36	-2.44073	0.014658	-0.0037	0.67	-2.133	0.032925	Neither
ENSG00000275835	LYM	-0.0015	0.42	-1.75279	0.07964	0.00028	0.3	-1.68234	0.0925	Neither
ENSG00000276023	LYM	0.41	1.7e-27	1.1	0.272	0.41	1.3e-27	1.10869	0.267566	Neither
ENSG00000276043	LYM	0.02	0.019	0.46539	0.64165	0.019	0.022	0.702792	0.48219	Neither
ENSG00000276045	LYM	0.0099	0.073	0.171	0.864	0.0035	0.18	0.127687	0.8984	Neither
ENSG00000276070	LYM	0.0066	0.12	-0.145	0.885	-0.004	0.75	-0.1176	0.906388	Neither
ENSG00000276234	LYM	-0.0024	0.5	0.36	0.719	-0.0029	0.55	0.059	0.952952	Neither
ENSG00000276747	LYM	-0.0022	0.47	1.42576	0.153939	-0.00055	0.35	0.852	0.394214	Neither
ENSG00000276966	LYM	0.0068	0.11	0.44265	0.658019	0.0013	0.26	0.626862	0.53075	Neither
ENSG00000277149	LYM	0.28	7.7e-18	1.42788	0.153326	0.27	4.6e-17	1.44351	0.148878	Neither
ENSG00000277443	LYM	0.0013	0.26	-1.10261	0.270198	0.011	0.066	-0.806	0.420243	Neither
ENSG00000277462	LYM	-0.0045	0.95	1.49955	0.13373	-0.0045	0.99	1.334	0.182204	Neither
ENSG00000277791	LYM	0.019	0.021	-0.841	0.4	0.022	0.014	-0.752	0.452051	Neither
ENSG00000278259	LYM	0.04	0.0015	-1.64	0.101	0.031	0.0046	-1.58232	0.113577	Neither
ENSG00000278311	LYM	0.0073	0.11	0.787	0.431	-0.00014	0.33	0.84264	0.399428	Neither
ENSG00000278535	LYM	0.023	0.013	-1.05	0.294	0.022	0.015	-1.388	0.165137	Neither
ENSG00000278845	LYM	0.39	5.5e-26	0.791	0.429	0.39	8e-26	1.07086	0.284234	Neither
ENSG00000280670	LYM	-0.0044	0.91	-0.167505	0.866973	-0.0042	0.79	-0.208	0.835229	Neither
ENSG00000280798	LYM	0.29	3.9e-18	-1.75529	0.0792	0.27	3e-17	-1.78098	0.0749	Neither
ENSG00000282608	LYM	-0.0035	0.65	-1.38825	0.16506	-0.0044	0.91	-1.467	0.142376	Neither
ENSG00000000460	MCV	0.037	0.0023	0.56429	0.572557	0.059	0.00014	0.641889	0.520945	Neither
ENSG00000001036	MCV	0.11	3.9e-07	-0.625568	0.531599	0.033	0.0039	-0.532	0.594903	Neither
ENSG00000001084	MCV	0.066	5.7e-05	1.07942	0.280403	0.06	0.00013	0.991	0.321917	Neither
ENSG00000001461	MCV	4.9e-05	0.32	-0.476267	0.633884	0.0022	0.22	-0.096	0.923521	Neither
ENSG00000001561	MCV	0.46	1.5e-31	-2.13639	0.032647	0.42	6e-28	-2.33	0.019976	Neither
ENSG00000001629	MCV	0.044	0.00094	-2.51369	0.011948	0.038	0.0019	-2.50876	0.012116	Neither
ENSG00000001630	MCV	-0.00052	0.35	0.830556	0.406224	-0.0022	0.47	0.888	0.374541	Neither
ENSG00000001631	MCV	0.15	1.3e-09	-1.21589	0.224027	0.13	3e-08	-0.87309	0.382614	Neither
ENSG00000002549	MCV	0.23	2.3e-14	-0.1368	0.89119	0.23	2.9e-14	-0.21145	0.83253	Neither
ENSG00000002726	MCV	0.0065	0.12	-0.948802	0.342721	0.02	0.019	-0.70302	0.482042	Neither
ENSG00000002822	MCV	0.16	2.3e-10	-0.989246	0.322543	0.15	1.8e-09	-0.84889	0.395943	Neither
ENSG00000002834	MCV	-0.0039	0.73	0.315234	0.752584	-0.0043	0.84	0.271	0.786391	Neither
ENSG00000002919	MCV	0.33	1.8e-21	1.26454	0.206035	0.34	1e-21	1.17426	0.240291	Neither
ENSG00000002933	MCV	0.36	3.6e-23	-0.664209	0.506557	0.36	2.4e-23	-0.8301	0.406483	Neither
ENSG00000003393	MCV	0.098	1e-06	-0.49319	0.621877	0.11	1.8e-07	-0.40647	0.684397	Neither
ENSG00000003400	MCV	-0.0042	0.81	-0.4664	0.640932	-0.003	0.57	-0.142	0.88708	Neither
ENSG00000003402	MCV	0.025	0.011	0.13625	0.89162	0.048	0.00057	0.46	0.645516	Neither
ENSG00000004142	MCV	0.06	0.00012	0.209554	0.834016	0.055	0.00025	0.36512	0.715022	Neither
ENSG00000004455	MCV	0.32	2.7e-20	-0.079531	0.93661	0.3	7.5e-19	0.343643	0.731115	Neither
ENSG00000004487	MCV	-0.0043	0.81	0.022965	0.981678	-0.0033	0.61	0.416158	0.677294	Neither
ENSG00000004534	MCV	0.013	0.05	0.12122	0.903521	-0.00021	0.33	0.025808	0.97941	Neither
ENSG00000004700	MCV	0.0033	0.19	-1.52511	0.12723	-0.0044	0.88	-0.67205	0.501549	Neither
ENSG00000004766	MCV	0.041	0.0013	-1.48253	0.138199	0.022	0.015	-0.23966	0.810596	Neither
ENSG00000004799	MCV	0.019	0.021	0.309618	0.756851	0.028	0.0072	0.0948	0.924474	Neither
ENSG00000004809	MCV	0.52	5.4e-37	-0.639111	0.522751	0.51	8e-37	-0.469	0.639244	Neither
ENSG00000004864	MCV	0.22	3.5e-14	-0.076311	0.939172	0.23	2.2e-14	-0.09047	0.927912	Neither
ENSG00000005020	MCV	0.22	1.2e-13	-0.530375	0.595852	0.2	1e-12	-0.35326	0.723893	Neither
ENSG00000005059	MCV	0.067	5e-05	1.91877	0.05501	0.078	1.2e-05	1.44749	0.14776	Neither
ENSG00000005075	MCV	0.3	3.3e-19	-0.099502	0.92074	0.3	2.8e-19	-0.15956	0.873226	Neither
ENSG00000005156	MCV	0.0045	0.16	-0.982309	0.325948	-0.0045	0.95	-0.712494	0.476159	Neither
ENSG00000005175	MCV	0.21	2.6e-13	0.24508	0.8064	0.2	1.2e-12	0.20919	0.834302	Neither
ENSG00000005243	MCV	-0.0044	0.88	1.68333	0.092311	-0.00076	0.36	1.551	0.120902	Neither
ENSG00000005381	MCV	0.22	6.9e-14	1.28502	0.198784	0.22	1.2e-13	1.02656	0.304625	Neither
ENSG00000005486	MCV	0.043	0.001	-0.231656	0.816805	0.033	0.0036	0.04725	0.962313	Neither
ENSG00000005801	MCV	0.053	0.0003	-1.77015	0.0767	0.055	0.00022	-1.25187	0.211	Neither
ENSG00000005812	MCV	-0.0045	0.93	-0.34735	0.728326	-0.00021	0.33	-0.835	0.40372	Neither
ENSG00000006007	MCV	0.51	8.7e-37	2.02	0.0434	0.49	7.1e-35	2.07	0.038	Neither
ENSG00000006015	MCV	0.1	4.6e-07	-0.11205	0.911	0.094	1.7e-06	-0.403393	0.686659	Neither
ENSG00000006025	MCV	0.11	2.4e-07	-0.78123	0.434667	0.098	1e-06	-0.573344	0.566411	Neither
ENSG00000006194	MCV	-0.0045	0.99	-0.945	0.345	-0.0038	0.69	-1.74	0.0818	Neither
ENSG00000006282	MCV	0.22	1.1e-13	0.309564	0.756893	0.24	5.3e-15	0.296691	0.766703	Neither
ENSG00000006534	MCV	0.042	0.0012	-0.697375	0.486	0.016	0.033	-0.8864	0.375	Neither
ENSG00000006576	MCV	-0.00016	0.33	-0.408033	0.68325	-0.0045	0.96	-0.839	0.401469	Neither
ENSG00000006625	MCV	0.036	0.0025	0.10167	0.919019	0.02	0.021	0.506	0.612857	Neither
ENSG00000006695	MCV	-0.00057	0.35	-0.449773	0.652874	0.0056	0.13	-1.72382	0.084741	Neither
ENSG00000006715	MCV	0.19	4.1e-12	-0.346744	0.728784	0.17	1.2e-10	-0.44863	0.653695	Neither
ENSG00000006744	MCV	0.02	0.02	1.63991	0.101023	0.033	0.0036	1.613	0.106745	Neither
ENSG00000006831	MCV	0.0018	0.24	0.23537	0.81392	0.004	0.17	-0.022	0.982448	Neither
ENSG00000007129	MCV	0.075	1.9e-05	0.36697	0.714	0.026	0.0084	0.318979	0.749743	Neither
ENSG00000007168	MCV	0.055	0.00023	0.005136	0.995902	0.033	0.0035	0.298857	0.765049	Neither
ENSG00000007255	MCV	-0.0011	0.38	0.22986	0.818	-0.0019	0.44	-0.918	0.358619	Neither
ENSG00000007341	MCV	0.17	8.5e-11	-1.32241	0.186033	0.17	5e-11	-1.08197	0.279267	Neither
ENSG00000007541	MCV	0.16	2.3e-10	-1.63	0.103	0.038	0.0019	-1.34	0.181	Neither
ENSG00000008083	MCV	0.013	0.051	2.14391	0.03204	-0.0029	0.55	1.92	0.054869	Neither
ENSG00000008130	MCV	-0.0015	0.41	0.131181	0.895632	0.0045	0.16	-0.319	0.749727	Neither
ENSG00000008300	MCV	-0.0042	0.79	0.07147	0.943021	-0.0024	0.49	0.599	0.549173	Neither
ENSG00000008394	MCV	0.098	1e-06	-0.71696	0.4734	0.099	8.9e-07	-0.73079	0.464907	Neither
ENSG00000008441	MCV	-0.0034	0.63	0.6336	0.526	-0.0041	0.76	0.782014	0.434206	Neither
ENSG00000008513	MCV	0.0023	0.22	-0.17823	0.858544	-0.0043	0.84	-0.13	0.896566	Neither
ENSG00000008952	MCV	0.056	0.00021	0.44316	0.657649	0.036	0.0025	-0.06064	0.951646	Neither
ENSG00000008988	MCV	0.48	6.1e-34	-1.10445	0.269398	0.48	9.9e-34	-1.05203	0.292788	Neither
ENSG00000009335	MCV	0.18	2.7e-11	-0.814742	0.41522	0.12	1e-07	-1.0122	0.311443	Neither
ENSG00000009790	MCV	0.067	5e-05	-0.756412	0.449402	0.072	2.9e-05	-1.08954	0.275915	Neither
ENSG00000009844	MCV	0.092	2.3e-06	-0.45704	0.647642	0.068	4.4e-05	-0.665	0.506049	Neither
ENSG00000010165	MCV	0.096	1.3e-06	-0.191851	0.847859	0.045	0.0008	-0.196242	0.844421	Neither
ENSG00000010219	MCV	0.15	2.1e-09	-0.5585	0.5765	0.077	1.5e-05	-0.63379	0.526221	Neither
ENSG00000010270	MCV	0.19	6.3e-12	0.314672	0.753011	0.19	7.6e-12	0.3081	0.758008	Neither
ENSG00000010278	MCV	0.14	3e-09	-0.59102	0.55451	0.16	2.5e-10	-1.005	0.314897	Neither
ENSG00000010292	MCV	0.26	2e-16	-0.54197	0.58784	0.18	2.8e-11	-0.53177	0.594887	Neither
ENSG00000010539	MCV	0.017	0.028	-0.641	0.522	0.036	0.0026	-0.797	0.425	Neither
ENSG00000010704	MCV	0.094	1.6e-06	-0.454184	0.649696	0.092	2.2e-06	-0.659	0.509674	Neither
ENSG00000010803	MCV	0.0024	0.22	0.343922	0.730905	0.017	0.027	0.806	0.420243	Neither
ENSG00000011007	MCV	0.25	7.9e-16	-0.707293	0.479385	0.25	1.7e-15	-0.591468	0.554207	Neither
ENSG00000011021	MCV	0.029	0.0059	-1.88399	0.059567	0.02	0.021	-2.07072	0.038385	Neither
ENSG00000011105	MCV	-0.001	0.38	-0.34633	0.72909	-0.0027	0.53	-0.141	0.88787	Neither
ENSG00000011198	MCV	0.17	4.6e-11	-0.27679	0.781941	0.13	2.5e-08	-0.792608	0.428006	Neither
ENSG00000011295	MCV	0.32	3.1e-20	0.378323	0.705191	0.31	1.2e-19	0.377745	0.70562	Neither
ENSG00000011376	MCV	0.021	0.016	1.77198	0.076398	0.016	0.032	1.872	0.061207	Neither
ENSG00000011405	MCV	0.07	3.4e-05	-0.556054	0.578	0.049	0.00049	-0.79137	0.429	Neither
ENSG00000011422	MCV	-0.0045	0.93	-0.04534	0.964	0.0065	0.12	-0.277277	0.781567	Neither
ENSG00000011454	MCV	-0.00026	0.33	0.1211	0.90361	0.0025	0.21	-0.767	0.44308	Neither
ENSG00000011638	MCV	0.033	0.0035	0.882	0.378	0.033	0.0037	0.366	0.715	Neither
ENSG00000012048	MCV	0.0011	0.26	0.269213	0.787765	-0.0044	0.86	1.892	0.058491	Neither
ENSG00000012061	MCV	-0.004	0.74	0.69534	0.487	0.0047	0.15	-0.427	0.669379	Neither
ENSG00000012660	MCV	0.0033	0.19	-0.50523	0.613397	-0.0045	0.95	0.0207	0.983502	Neither
ENSG00000012779	MCV	0.047	0.00066	-0.803	0.421958	0.058	0.00017	-0.67658	0.49867	Neither
ENSG00000012822	MCV	0.079	1.1e-05	-1.70477	0.08824	0.091	2.5e-06	-1.89	0.058759	Neither
ENSG00000012963	MCV	0.023	0.014	-1.10534	0.269	0.018	0.025	-1.3078	0.191	Neither
ENSG00000013288	MCV	0.14	4.7e-09	-0.810234	0.41781	0.14	3.7e-09	-0.79551	0.42632	Neither
ENSG00000013306	MCV	0.042	0.0013	0.106573	0.915128	0.023	0.013	0.124	0.901315	Neither
ENSG00000013375	MCV	0.091	2.5e-06	0.335427	0.737303	0.03	0.0053	0.153	0.878105	Neither
ENSG00000013392	MCV	0.32	1.5e-20	0.230436	0.817753	0.2	1.1e-12	1.18	0.238405	Neither
ENSG00000013503	MCV	-0.0029	0.55	-0.83814	0.40195	-0.0042	0.78	-0.59322	0.553032	Neither
ENSG00000013561	MCV	0.14	7.9e-09	1.38977	0.1646	0.13	1.1e-08	1.2925	0.196184	Neither
ENSG00000013573	MCV	0.18	1.3e-11	0.57562	0.56487	0.2	7.5e-13	0.55269	0.580478	Neither
ENSG00000014138	MCV	0.12	5.2e-08	0.481776	0.63	0.13	1.5e-08	0.43226	0.666	Neither
ENSG00000014257	MCV	0.35	1.8e-22	2.22591	0.02602	0.36	2e-23	2.31547	0.020587	Neither
ENSG00000014641	MCV	0.0059	0.13	0.78224	0.434074	0.002	0.23	0.87169	0.383377	Neither
ENSG00000014824	MCV	0.023	0.013	1.32933	0.18374	0.015	0.036	1.16681	0.24329	Neither
ENSG00000015475	MCV	0.083	6.7e-06	0.329886	0.7415	0.077	1.4e-05	0.373035	0.70912	Neither
ENSG00000015520	MCV	0.0029	0.2	-0.503795	0.614406	-0.0041	0.76	-0.66111	0.50854	Neither
ENSG00000015532	MCV	0.15	1.7e-09	-1.08854	0.276356	0.1	6.3e-07	-0.743535	0.457158	Neither
ENSG00000017797	MCV	0.4	1.2e-26	1.22345	0.221162	0.38	7.6e-25	1.0991	0.27171	Neither
ENSG00000018189	MCV	-0.003	0.56	-0.519103	0.60369	0.0012	0.26	-1.56976	0.11647	Neither
ENSG00000018280	MCV	0.33	4.7e-21	-0.71512	0.474532	0.32	2.8e-20	-0.83763	0.402239	Neither
ENSG00000018510	MCV	0.1	6.1e-07	0.05085	0.959446	0.11	1.4e-07	0.04916	0.960794	Neither
ENSG00000018699	MCV	0.15	8e-10	0.52731	0.597977	0.13	1.5e-08	0.21576	0.829174	Neither
ENSG00000019169	MCV	0.27	2.3e-17	-1.42064	0.155423	0.26	1.8e-16	-1.56308	0.118033	Neither
ENSG00000019995	MCV	0.085	5.5e-06	1.49	0.137486	0.081	9.3e-06	1.63108	0.10287	Neither
ENSG00000020181	MCV	-0.0018	0.44	0.88105	0.378292	-0.0036	0.66	-0.49086	0.623526	Neither
ENSG00000020426	MCV	-0.00039	0.34	1.01414	0.311	-0.00096	0.38	2.15	0.0316	Neither
ENSG00000020577	MCV	0.084	6.3e-06	0.9408	0.347	0.1	8.6e-07	0.724	0.469	Neither
ENSG00000020633	MCV	0.011	0.066	-0.058158	0.953623	-0.0026	0.51	-0.965	0.334545	Neither
ENSG00000020922	MCV	0.0012	0.26	0.950169	0.342	-0.0036	0.66	0.59932	0.549	Neither
ENSG00000021355	MCV	0.12	3.3e-08	0.208776	0.834623	0.11	1.9e-07	-0.0172	0.986288	Neither
ENSG00000021762	MCV	0.14	4.9e-09	-0.28272	0.777	0.16	4e-10	-0.07855	0.937	Neither
ENSG00000021852	MCV	0.035	0.0029	1.63746	0.101534	0.026	0.0094	1.39162	0.164039	Neither
ENSG00000022277	MCV	0.029	0.0062	0.30524	0.760182	0.023	0.013	0.302	0.76298	Neither
ENSG00000022567	MCV	0.095	1.5e-06	0.07917	0.9369	0.1	5.7e-07	0.235	0.814209	Neither
ENSG00000022840	MCV	0.0013	0.26	0.82527	0.40922	0.00093	0.27	0.65245	0.51411	Neither
ENSG00000022976	MCV	0.055	0.00025	0.45661	0.648	0.042	0.0012	0.0354	0.972	Neither
ENSG00000023041	MCV	0.063	9.1e-05	-1.81	0.069898	0.049	0.00047	-2.08302	0.03725	Neither
ENSG00000023191	MCV	0.13	1.2e-08	0.284362	0.776	0.12	1e-07	0.24671	0.805	Neither
ENSG00000023228	MCV	0.045	0.00086	-1.54335	0.122745	0.067	5.5e-05	-1.21939	0.222697	Neither
ENSG00000023516	MCV	0.03	0.0053	-0.02624	0.979065	0.035	0.0027	-0.648	0.51698	Neither
ENSG00000023572	MCV	0.016	0.033	-0.090767	0.927678	0.016	0.032	0.090867	0.927598	Neither
ENSG00000023734	MCV	0.046	0.00073	-0.28848	0.77298	0.019	0.022	-0.73106	0.46474	Neither
ENSG00000023892	MCV	0.47	2.6e-32	1.50588	0.132099	0.44	5.5e-30	1.18	0.238557	Neither
ENSG00000023909	MCV	0.0032	0.19	0.599419	0.548893	-0.0031	0.58	0.816	0.4145	Neither
ENSG00000025039	MCV	0.12	7.8e-08	0.370301	0.711158	0.088	3.6e-06	-0.0335	0.973296	Neither
ENSG00000025156	MCV	0.28	1.5e-17	0.645889	0.518351	0.21	3e-13	0.516	0.605799	Neither
ENSG00000025434	MCV	0.17	9.6e-11	0.636125	0.525	0.17	6.6e-11	0.58322	0.56	Neither
ENSG00000025708	MCV	0.13	1.3e-08	1.26578	0.2056	0.11	2.4e-07	1.11739	0.26383	Neither
ENSG00000025772	MCV	0.12	4.5e-08	-0.61566	0.538116	0.087	4.3e-06	-0.851	0.39486	Neither
ENSG00000025800	MCV	0.12	3.4e-08	-1.83457	0.066569	0.11	1.5e-07	-1.7442	0.081124	Neither
ENSG00000026025	MCV	0.067	5e-05	-1.2	0.231996	0.045	0.00085	-1.48854	0.13661	Neither
ENSG00000026103	MCV	0.29	1.3e-18	-1.55	0.120802	0.29	3.8e-18	-1.37916	0.16785	Neither
ENSG00000026297	MCV	0.15	1.6e-09	-0.838891	0.40153	0.12	3.4e-08	-0.67	0.503021	Neither
ENSG00000026652	MCV	0.077	1.5e-05	-0.57708	0.563886	0.096	1.4e-06	-0.455	0.649158	Neither
ENSG00000027075	MCV	0.1	4.7e-07	0.60802	0.543	0.12	7.6e-08	0.7069	0.48	Neither
ENSG00000027697	MCV	-0.0042	0.78	-1.13385	0.256857	-0.0025	0.51	-1.08	0.279452	Neither
ENSG00000027847	MCV	0.00036	0.3	-0.33607	0.73682	-0.00015	0.33	-0.546	0.585066	Neither
ENSG00000028116	MCV	0.0098	0.074	0.55248	0.580616	0.0079	0.097	0.18641	0.852122	Neither
ENSG00000028310	MCV	0.051	0.00037	0.42443	0.67125	0.024	0.012	0.547	0.584379	Neither
ENSG00000029364	MCV	-0.0034	0.61	-0.96806	0.333	0.026	0.0095	-0.973	0.331	Neither
ENSG00000029534	MCV	-0.0045	0.98	-0.00635	0.994937	-0.004	0.74	-0.378	0.705431	Neither
ENSG00000029725	MCV	0.29	1.5e-18	0.825683	0.408984	0.3	2.3e-19	0.708102	0.478882	Neither
ENSG00000030066	MCV	0.07	3.7e-05	-0.794123	0.427	0.055	0.00025	-0.90652	0.365	Neither
ENSG00000030110	MCV	0.11	3.2e-07	0.33505	0.737588	0.1	6.2e-07	0.458	0.646879	Neither
ENSG00000031081	MCV	0.0029	0.2	1.63757	0.101511	-0.0045	0.99	1.905	0.05678	Neither
ENSG00000031691	MCV	0.28	5.3e-18	-2.2066	0.027342	0.29	3.8e-18	-2.17	0.029966	Neither
ENSG00000032389	MCV	0.13	2.1e-08	-0.75148	0.452365	0.14	4.1e-09	-0.81174	0.416939	Neither
ENSG00000032742	MCV	0.092	2.3e-06	-0.83398	0.404295	0.067	5.4e-05	-0.744	0.45687	Neither
ENSG00000033100	MCV	0.0027	0.21	-0.34894	0.727134	0.00097	0.27	0.474	0.6355	Neither
ENSG00000033170	MCV	0.066	5.7e-05	-0.22077	0.825	0.054	0.00026	-0.319	0.75	Neither
ENSG00000033178	MCV	0.33	5.4e-21	-0.824806	0.40948	0.33	2.3e-21	-0.90493	0.3655	Neither
ENSG00000033867	MCV	0.19	3.5e-12	1.13605	0.255934	0.17	4.6e-11	1.06715	0.285903	Neither
ENSG00000034677	MCV	0.11	2.1e-07	0.64787	0.517068	0.1	5e-07	0.72366	0.469276	Neither
ENSG00000035141	MCV	0.11	1.8e-07	-0.06729	0.946348	0.074	2.1e-05	0.30574	0.759806	Neither
ENSG00000035403	MCV	0.14	2.5e-09	0.665	0.506053	0.13	1.7e-08	0.23679	0.81282	Neither
ENSG00000035681	MCV	0.053	0.00032	-0.10403	0.917144	0.053	0.0003	-0.00529	0.995779	Neither
ENSG00000035687	MCV	-0.00092	0.37	-0.40662	0.684287	0.0028	0.2	-0.845	0.398111	Neither
ENSG00000035720	MCV	0.0061	0.13	-1.11981	0.26279	0.0022	0.22	-1.223	0.22133	Neither
ENSG00000035862	MCV	0.0028	0.2	-0.896005	0.37025	0.034	0.0034	-1.329	0.183848	Neither
ENSG00000036054	MCV	0.014	0.043	0.5778	0.563397	0.015	0.037	0.452177	0.651141	Neither
ENSG00000036448	MCV	0.13	2.6e-08	0.13433	0.893143	0.12	4.1e-08	0.19457	0.845727	Neither
ENSG00000036549	MCV	0.0037	0.18	-1.93451	0.05305	0.0086	0.088	-2.52087	0.011707	Neither
ENSG00000036565	MCV	0.0045	0.16	0.02995	0.976104	0.0092	0.082	-0.463	0.643364	Neither
ENSG00000037757	MCV	0.12	5.8e-08	-1.43007	0.153	0.062	0.0001	-1.5772	0.114749	Neither
ENSG00000038002	MCV	0.33	1.7e-21	-1.99483	0.04606	0.27	2.6e-17	-2.18845	0.02864	Neither
ENSG00000038210	MCV	0.037	0.0021	-0.975247	0.32944	0.017	0.028	-0.85033	0.39514	Neither
ENSG00000038274	MCV	0.062	9.2e-05	0.03943	0.96855	0.063	8.8e-05	0.242898	0.808084	Neither
ENSG00000038358	MCV	0.034	0.0032	-1.47	0.142	0.03	0.0056	-1.3	0.192	Neither
ENSG00000038427	MCV	-0.0034	0.62	-0.14196	0.88711	-0.0028	0.54	-0.323	0.746695	Neither
ENSG00000039319	MCV	0.076	1.8e-05	-0.86373	0.38774	0.071	3.2e-05	-0.636437	0.524492	Neither
ENSG00000039650	MCV	0.0087	0.087	-0.34263	0.732	-0.0021	0.46	-1.28702	0.198086	Neither
ENSG00000040199	MCV	0.077	1.6e-05	-0.557	0.578	0.068	4.5e-05	-0.399	0.69	Neither
ENSG00000040341	MCV	0.087	4.5e-06	-0.66433	0.506478	0.049	0.0005	-0.42357	0.671882	Neither
ENSG00000040531	MCV	-0.0027	0.53	-0.299145	0.764829	-0.0019	0.45	-0.154	0.87761	Neither
ENSG00000041802	MCV	-0.0045	0.96	-0.14856	0.881904	-0.0045	0.92	-0.282615	0.777472	Neither
ENSG00000041880	MCV	0.15	1.1e-09	-0.02556	0.979608	0.16	4.8e-10	0.077954	0.937865	Neither
ENSG00000042317	MCV	0.28	1.5e-17	-0.62963	0.529	0.26	1.5e-16	-0.6671	0.505	Neither
ENSG00000042429	MCV	0.1	8.5e-07	-0.550813	0.582	0.069	4e-05	0.13061	0.896	Neither
ENSG00000042445	MCV	0.056	0.0002	0.68558	0.49298	0.03	0.0057	0.28982	0.771955	Neither
ENSG00000042493	MCV	0.025	0.011	0.8241	0.409885	0.042	0.0013	0.80799	0.419099	Neither
ENSG00000042753	MCV	0.0066	0.12	-0.03021	0.976	-0.0023	0.49	0.035577	0.97162	Neither
ENSG00000042980	MCV	0.033	0.0036	-0.79493	0.426656	0.017	0.028	-0.73124	0.464634	Neither
ENSG00000043514	MCV	0.13	1.9e-08	1.33388	0.182242	0.11	2.1e-07	0.972047	0.331027	Neither
ENSG00000044115	MCV	0.2	1.3e-12	0.09282	0.92605	0.17	5.1e-11	0.161024	0.872074	Neither
ENSG00000044459	MCV	0.073	2.4e-05	-0.7488	0.45398	0.054	0.00027	-0.80733	0.41947	Neither
ENSG00000047365	MCV	0.14	4.6e-09	0.279898	0.77956	0.1	6.7e-07	0.8214	0.41142	Neither
ENSG00000047579	MCV	0.13	1.7e-08	2.17082	0.029945	0.11	2.3e-07	2.06	0.039725	Neither
ENSG00000047621	MCV	-0.0045	0.97	0.46062	0.64507	-0.0032	0.59	0.52994	0.596151	Neither
ENSG00000047662	MCV	0.0064	0.12	0.350543	0.72593	-0.0037	0.67	-0.11671	0.90709	Neither
ENSG00000048028	MCV	0.013	0.051	0.337475	0.736	-0.0044	0.91	0.637	0.524	Neither
ENSG00000048140	MCV	-0.0044	0.86	1.07466	0.28252	-0.0034	0.62	0.777	0.437159	Neither
ENSG00000048162	MCV	0.3	4.3e-19	-0.71464	0.47483	0.28	1.4e-17	-0.670779	0.502362	Neither
ENSG00000048392	MCV	0.33	3e-21	-1.67792	0.093362	0.34	9.1e-22	-1.69769	0.089566	Neither
ENSG00000048405	MCV	-0.0026	0.51	1.92252	0.05454	-0.0044	0.86	1.72067	0.085311	Neither
ENSG00000048471	MCV	0.089	3.2e-06	0.221	0.825	0.095	1.5e-06	-0.12	0.905	Neither
ENSG00000048544	MCV	0.45	2.8e-31	0.104435	0.916824	0.45	6.6e-31	0.0672	0.946415	Neither
ENSG00000048828	MCV	-0.0014	0.41	-0.50953	0.61038	0.0084	0.091	-0.277	0.78178	Neither
ENSG00000049089	MCV	0.024	0.011	1.16908	0.242373	0.021	0.017	1.42479	0.154218	Neither
ENSG00000049167	MCV	0.24	5.3e-15	0.48023	0.63106	0.22	3.5e-14	0.367834	0.712997	Neither
ENSG00000049239	MCV	0.15	2e-09	0.139832	0.888793	0.14	8.3e-09	0.289457	0.772231	Neither
ENSG00000049245	MCV	-0.00041	0.34	-0.456771	0.647836	0.0041	0.17	-0.224261	0.822555	Neither
ENSG00000049246	MCV	0.0048	0.15	0.622764	0.533439	-0.0041	0.77	1.11881	0.26322	Neither
ENSG00000049247	MCV	0.08	9.9e-06	0.242956	0.80804	0.085	5.3e-06	0.079256	0.936829	Neither
ENSG00000049249	MCV	0.043	0.0011	-0.924271	0.355345	0.025	0.0098	-0.619007	0.535912	Neither
ENSG00000049449	MCV	0.063	9.2e-05	-1.16128	0.246	0.053	0.00029	-1.06099	0.289	Neither
ENSG00000049541	MCV	0.1	5e-07	-0.488961	0.624869	0.095	1.5e-06	-0.51585	0.605961	Neither
ENSG00000049759	MCV	-0.0039	0.72	-1.22029	0.222355	0.014	0.042	-0.666	0.50541	Neither
ENSG00000050130	MCV	0.13	9.9e-09	-0.51415	0.607	0.15	1.5e-09	-0.5268	0.598	Neither
ENSG00000050344	MCV	0.34	7.2e-22	-0.444104	0.656967	0.33	2.3e-21	-0.51951	0.603407	Neither
ENSG00000050393	MCV	0.0048	0.15	-0.286278	0.774665	0.0076	0.1	0.128	0.898203	Neither
ENSG00000050405	MCV	0.25	5.4e-16	1.31197	0.18953	0.26	3.1e-16	1.28831	0.197637	Neither
ENSG00000050748	MCV	0.076	1.8e-05	-2.09112	0.03652	0.077	1.6e-05	-2.31492	0.020617	Neither
ENSG00000051009	MCV	0.087	4.1e-06	1.43771	0.151	0.039	0.0018	0.83781	0.402	Neither
ENSG00000051382	MCV	-0.0028	0.54	1.26429	0.206125	-0.0041	0.76	0.683629	0.494209	Neither
ENSG00000051596	MCV	-0.0016	0.42	-0.013	0.98963	-0.0013	0.4	-0.014	0.98883	Neither
ENSG00000051620	MCV	0.34	5.5e-22	1.39885	0.161858	0.34	9e-22	1.46	0.144568	Neither
ENSG00000052126	MCV	-0.0044	0.9	1.6718	0.09456	0.004	0.17	1.858	0.063169	Neither
ENSG00000052723	MCV	-0.0031	0.58	-0.087801	0.930034	-0.0044	0.91	0.153	0.878398	Neither
ENSG00000052749	MCV	0.36	2.7e-23	1.24	0.214434	0.35	8.1e-23	1.23495	0.21685	Neither
ENSG00000052795	MCV	0.028	0.0073	-0.926271	0.35431	0.015	0.037	-0.81553	0.41477	Neither
ENSG00000052802	MCV	0.16	4.2e-10	-1.16606	0.24359	0.15	1.2e-09	-1.1348	0.25646	Neither
ENSG00000052841	MCV	0.03	0.0053	0.030659	0.976	0.047	0.00062	-0.157	0.875	Neither
ENSG00000053371	MCV	-0.0038	0.7	-0.141399	0.887555	0.014	0.04	1.041	0.297876	Neither
ENSG00000054116	MCV	0.0081	0.094	0.892856	0.371934	0.0049	0.15	0.49434	0.621066	Neither
ENSG00000054148	MCV	0.05	0.00043	-0.36214	0.71725	0.051	0.00037	-0.032	0.97447	Neither
ENSG00000054219	MCV	-0.00022	0.33	0.15222	0.879017	-0.0045	0.94	0.061	0.951359	Neither
ENSG00000054277	MCV	-0.00074	0.36	-0.224341	0.822492	-0.0033	0.6	-0.219733	0.826079	Neither
ENSG00000054282	MCV	0.074	2.2e-05	1.33952	0.180401	0.041	0.0013	1.27809	0.201219	Neither
ENSG00000054523	MCV	0.18	2.4e-11	-0.549779	0.582471	0.16	3.4e-10	-0.773878	0.439003	Neither
ENSG00000054967	MCV	0.047	0.00064	0.540326	0.589	0.054	0.00027	0.57838	0.563	Neither
ENSG00000054983	MCV	0.011	0.061	0.96779	0.333	-0.0042	0.79	0.5265	0.599	Neither
ENSG00000055044	MCV	0.19	3.8e-12	-1.62458	0.104252	0.2	2.2e-12	-1.67644	0.093652	Neither
ENSG00000055070	MCV	0.0052	0.14	0.157409	0.874923	0.00098	0.27	0.120026	0.904463	Neither
ENSG00000055163	MCV	0.14	7.3e-09	0.0312	0.97511	0.14	8.5e-09	0.430715	0.666676	Neither
ENSG00000055211	MCV	0.018	0.024	0.088504	0.929476	0.021	0.018	0.0993	0.920919	Neither
ENSG00000055483	MCV	0.23	2.2e-14	-0.242833	0.808135	0.21	2.2e-13	-0.207148	0.835894	Neither
ENSG00000055950	MCV	0.33	2.4e-21	0.729	0.465781	0.34	9.3e-22	0.70123	0.48316	Neither
ENSG00000055955	MCV	-0.0043	0.85	-0.10461	0.916684	0.0054	0.14	-0.319	0.749727	Neither
ENSG00000056972	MCV	0.045	0.00086	-0.216219	0.828817	0.036	0.0026	0.0368	0.970649	Neither
ENSG00000057294	MCV	0.027	0.0074	1.42945	0.15287	0.018	0.025	2.257	0.024008	Neither
ENSG00000057608	MCV	0.092	2.2e-06	0.586	0.557866	0.06	0.00012	0.60048	0.54819	Neither
ENSG00000057704	MCV	-0.0041	0.78	0.63164	0.52762	-0.0038	0.7	0.79687	0.425527	Neither
ENSG00000058056	MCV	-0.003	0.57	1.87906	0.060236	-0.0044	0.9	1.866	0.062041	Neither
ENSG00000058063	MCV	0.049	0.00048	2.00054	0.045442	0.05	0.00042	2.022	0.043176	Neither
ENSG00000058091	MCV	0.091	2.5e-06	-0.216247	0.828795	0.094	1.8e-06	-0.49237	0.622458	Neither
ENSG00000058600	MCV	0.15	1.3e-09	0.304	0.761	0.15	1.4e-09	0.0844	0.933	Neither
ENSG00000059377	MCV	0.057	0.00018	1.50992	0.131064	0.023	0.013	1.45438	0.145841	Neither
ENSG00000059378	MCV	0.22	6.3e-14	1.22799	0.219451	0.21	2.1e-13	1.37824	0.16813	Neither
ENSG00000059691	MCV	0.16	5.8e-10	0.247937	0.80418	0.15	1.1e-09	0.56611	0.57132	Neither
ENSG00000059769	MCV	0.059	0.00014	-0.50121	0.61622	0.051	0.00039	-0.64197	0.52089	Neither
ENSG00000060138	MCV	0.095	1.6e-06	-0.53567	0.59219	0.1	6.1e-07	-0.58398	0.559236	Neither
ENSG00000060237	MCV	0.0018	0.24	-1.48297	0.13808	0.0045	0.16	-0.72	0.471525	Neither
ENSG00000060688	MCV	0.18	3.1e-11	0.140532	0.88824	0.15	9.6e-10	-0.513908	0.607316	Neither
ENSG00000060971	MCV	0.14	5.3e-09	1.39854	0.161951	0.15	9.3e-10	1.28791	0.197776	Neither
ENSG00000060982	MCV	0.00054	0.29	1.5716	0.11604	0.00032	0.3	1.96097	0.049882	Neither
ENSG00000061794	MCV	-0.0038	0.7	-1.16221	0.24515	0.022	0.015	-1.28	0.200545	Neither
ENSG00000061987	MCV	-0.0044	0.88	0.46543	0.64162	0.0078	0.099	0.643	0.520224	Neither
ENSG00000062194	MCV	-0.0044	0.9	-0.25547	0.79836	-0.0044	0.86	0.203	0.839135	Neither
ENSG00000062282	MCV	0.004	0.17	-0.283527	0.777	-0.0045	0.98	-0.129	0.897	Neither
ENSG00000062716	MCV	0.038	0.002	-0.144134	0.885395	0.037	0.0021	0.232878	0.815856	Neither
ENSG00000063127	MCV	-0.0037	0.67	1.32579	0.185	0.00018	0.31	2.167	0.030235	Neither
ENSG00000063241	MCV	-0.0011	0.39	0.77868	0.436	-0.0044	0.85	0.791923	0.428405	Neither
ENSG00000063322	MCV	0.094	1.8e-06	0.06395	0.949	0.093	1.9e-06	0.004343	0.996535	Neither
ENSG00000063761	MCV	0.11	1.9e-07	0.71594	0.474	0.1	7.5e-07	0.5821	0.56	Neither
ENSG00000063854	MCV	0.076	1.7e-05	-0.0282	0.977	0.042	0.0012	-0.609	0.542	Neither
ENSG00000063978	MCV	0.066	6e-05	-0.400696	0.68864	0.059	0.00015	0.004	0.99681	Neither
ENSG00000064012	MCV	0.035	0.003	1.05925	0.289484	0.022	0.014	0.92454	0.355203	Neither
ENSG00000064115	MCV	0.31	4.5e-20	0.12465	0.9008	0.3	5.4e-19	-0.01396	0.98886	Neither
ENSG00000064199	MCV	0.19	2.7e-12	0.867903	0.385	0.19	4.3e-12	1.00112	0.317	Neither
ENSG00000064201	MCV	0.12	1e-07	-0.060739	0.952	0.095	1.5e-06	-1.12317	0.261	Neither
ENSG00000064225	MCV	0.11	1.5e-07	0.6603	0.50906	0.11	2.8e-07	0.385141	0.700133	Neither
ENSG00000064419	MCV	0.22	1.2e-13	0.79531	0.426433	0.18	3.2e-11	0.68102	0.495861	Neither
ENSG00000064490	MCV	0.0014	0.25	0.7465	0.455	-0.0044	0.89	1.233	0.217576	Neither
ENSG00000064547	MCV	0.065	6.7e-05	0.4467	0.655	0.05	0.00043	0.36203	0.71733	Neither
ENSG00000064666	MCV	0.066	6.2e-05	1.11467	0.265	0.017	0.029	1.07589	0.281975	Neither
ENSG00000064687	MCV	0.2	2.4e-12	0.80791	0.419	0.14	6.8e-09	0.579547	0.56222	Neither
ENSG00000064726	MCV	0.032	0.0043	-0.029074	0.97681	0.024	0.012	-0.60574	0.54469	Neither
ENSG00000064763	MCV	0.014	0.04	-0.71422	0.47509	0.016	0.034	-0.697	0.485802	Neither
ENSG00000064886	MCV	0.032	0.0044	0.045026	0.964087	0.026	0.0085	0.03399	0.972885	Neither
ENSG00000064933	MCV	0.0013	0.26	-1.41439	0.157247	0.0048	0.15	0.021	0.983246	Neither
ENSG00000064989	MCV	0.093	2e-06	1.08184	0.279325	0.08	9.8e-06	1.4073	0.159339	Neither
ENSG00000065000	MCV	0.048	0.00054	0.45679	0.648	0.045	0.00079	0.466663	0.640741	Neither
ENSG00000065060	MCV	0.22	4.7e-14	-2.20317	0.027583	0.25	9.9e-16	-2.31	0.020632	Neither
ENSG00000065135	MCV	0.31	5.3e-20	2.42161	0.015452	0.3	5.8e-19	2.37109	0.017736	Neither
ENSG00000065154	MCV	0.11	1.9e-07	-2.12	0.033716	0.034	0.0031	-1.8458	0.06492	Neither
ENSG00000065268	MCV	0.0081	0.095	-1.09648	0.273	-0.0006	0.35	-1.15384	0.248564	Neither
ENSG00000065457	MCV	0.29	1.9e-18	0.0806	0.936	0.28	9.6e-18	0.299	0.765	Neither
ENSG00000065485	MCV	0.11	2.8e-07	0.906	0.364935	0.076	1.6e-05	1.18628	0.235513	Neither
ENSG00000065526	MCV	-0.0039	0.71	-0.1808	0.856525	0.017	0.028	-0.76	0.447255	Neither
ENSG00000065609	MCV	0.00088	0.28	-0.012795	0.989791	0.0046	0.16	0.0702	0.944009	Neither
ENSG00000065675	MCV	-0.0044	0.86	1.38	0.167208	0.00015	0.31	1.526	0.12701	Neither
ENSG00000065717	MCV	-0.0045	0.96	-0.97363	0.33	-0.0012	0.39	-0.377	0.706174	Neither
ENSG00000065802	MCV	-0.00068	0.36	0.95676	0.338691	0.015	0.037	0.939	0.347731	Neither
ENSG00000065809	MCV	0.045	0.00084	-0.331	0.740857	0.035	0.0031	-0.5033	0.61476	Neither
ENSG00000065833	MCV	0.2	1.1e-12	1.01495	0.310129	0.15	2e-09	0.461	0.644874	Neither
ENSG00000065882	MCV	-0.0017	0.43	0.425432	0.67052	-0.0032	0.59	0.49	0.62413	Neither
ENSG00000066027	MCV	0.088	3.7e-06	1.35307	0.176033	0.088	3.9e-06	1.3059	0.191586	Neither
ENSG00000066136	MCV	-0.0045	1	1.37152	0.170215	-0.0036	0.65	1.61605	0.106083	Neither
ENSG00000066185	MCV	-0.0035	0.64	-0.976862	0.328637	0.0018	0.24	-1.15573	0.247791	Neither
ENSG00000066294	MCV	-0.0042	0.78	0.692261	0.488773	-0.00026	0.33	0.97	0.332046	Neither
ENSG00000066336	MCV	0.08	9.8e-06	1.28629	0.198	0.067	5.1e-05	1.2024	0.229	Neither
ENSG00000066427	MCV	-0.0025	0.5	-1.63815	0.101	0.0048	0.15	-0.548	0.584	Neither
ENSG00000066583	MCV	0.0093	0.079	0.26804	0.78867	-0.0039	0.72	-0.030026	0.976046	Neither
ENSG00000066651	MCV	0.044	0.00093	-0.272724	0.785065	0.046	0.00073	-0.224	0.82251	Neither
ENSG00000066654	MCV	0.1	7.6e-07	0.0259	0.979	0.07	3.6e-05	0.634	0.526	Neither
ENSG00000066697	MCV	0.0033	0.19	0.64894	0.51638	-0.00021	0.33	0.66351	0.507	Neither
ENSG00000066855	MCV	0.16	5.5e-10	-0.79335	0.427576	0.13	2.4e-08	-0.62864	0.529584	Neither
ENSG00000067167	MCV	0.0071	0.11	-1.86868	0.061667	0.0051	0.14	-1.58415	0.113161	Neither
ENSG00000067365	MCV	0.087	4.1e-06	-1.92	0.0544	0.073	2.4e-05	-1.85	0.0648	Neither
ENSG00000067533	MCV	0.16	2e-10	0.733092	0.463502	0.15	7.9e-10	0.724	0.469066	Neither
ENSG00000067715	MCV	-0.00055	0.35	-0.04709	0.96244	-0.0019	0.45	0.00237	0.998108	Neither
ENSG00000067798	MCV	0.0084	0.091	-1.78428	0.07438	-0.0018	0.44	-1.12286	0.261497	Neither
ENSG00000067836	MCV	0.37	3.7e-24	-1.8	0.0719	0.35	8.3e-23	-1.69	0.0916	Neither
ENSG00000068024	MCV	0.0066	0.12	-0.81299	0.416226	0.015	0.037	-0.56208	0.574064	Neither
ENSG00000068097	MCV	0.098	1e-06	-1.14133	0.253732	0.1	8.4e-07	-0.623185	0.533163	Neither
ENSG00000068489	MCV	0.0042	0.16	-0.23304	0.815731	0.021	0.017	0.538	0.590577	Neither
ENSG00000068654	MCV	0.14	8.2e-09	0.05723	0.954361	0.14	6.2e-09	0.24103	0.809528	Neither
ENSG00000068784	MCV	0.23	9.7e-15	-0.68238	0.494998	0.23	1.4e-14	-0.53842	0.590285	Neither
ENSG00000068878	MCV	0.027	0.0082	1.0388	0.298898	0.013	0.047	1.3783	0.16811	Neither
ENSG00000069011	MCV	-0.00091	0.37	0.35338	0.7238	0.0025	0.21	1.231	0.218323	Neither
ENSG00000069275	MCV	0.1	6.5e-07	0.689132	0.490741	0.094	1.6e-06	0.521928	0.601721	Neither
ENSG00000069869	MCV	0.068	4.9e-05	0.809638	0.41815	0.047	0.00061	0.76006	0.44722	Neither
ENSG00000069943	MCV	0.076	1.7e-05	1.57597	0.11503	0.057	0.00017	0.60009	0.54845	Neither
ENSG00000069966	MCV	0.21	1.6e-13	-0.620011	0.53525	0.22	7.2e-14	-0.643	0.52022	Neither
ENSG00000069974	MCV	0.045	0.00081	1.27916	0.20084	0.042	0.0012	0.89664	0.36991	Neither
ENSG00000070047	MCV	-0.0038	0.69	-0.486905	0.626	-0.0013	0.4	-0.36	0.719	Neither
ENSG00000070081	MCV	0.15	7.8e-10	-0.900484	0.368	0.14	4e-09	-0.71776	0.473	Neither
ENSG00000070190	MCV	0.027	0.0078	-2.15996	0.03078	0.013	0.047	-2.37821	0.0174	Neither
ENSG00000070404	MCV	0.011	0.061	0.27247	0.785	-0.0045	0.93	-0.035	0.97208	Neither
ENSG00000070476	MCV	-0.0039	0.72	0.40404	0.686186	-0.0045	0.92	0.373775	0.708572	Neither
ENSG00000070501	MCV	0.013	0.05	-0.11003	0.912389	0.0024	0.22	-0.616	0.537895	Neither
ENSG00000070540	MCV	0.13	1.4e-08	-0.309805	0.756709	0.11	2.7e-07	-0.299816	0.764317	Neither
ENSG00000070610	MCV	0.0063	0.12	0.18506	0.85318	0.026	0.0087	-0.664	0.50669	Neither
ENSG00000070614	MCV	0.053	0.00032	-0.52711	0.59812	0.025	0.01	-0.275	0.783316	Neither
ENSG00000070669	MCV	0.082	7.5e-06	0.08833	0.929615	0.087	4.4e-06	0.36549	0.714748	Neither
ENSG00000070718	MCV	0.21	3e-13	1.12626	0.260054	0.22	4.3e-14	1.2097	0.226395	Neither
ENSG00000070731	MCV	0.47	1.2e-32	-2.27782	0.022737	0.47	4.1e-33	-2.35764	0.018392	Neither
ENSG00000070761	MCV	-0.0032	0.6	-0.362	0.718	-8.1e-05	0.32	-0.478	0.633	Neither
ENSG00000070831	MCV	-0.0043	0.83	0.20294	0.839182	-0.0037	0.66	0.026	0.979257	Neither
ENSG00000071054	MCV	0.0098	0.075	0.74257	0.457741	0.0043	0.16	0.96339	0.335351	Neither
ENSG00000071073	MCV	0.012	0.053	0.54919	0.582876	0.0022	0.22	0.59762	0.550097	Neither
ENSG00000071127	MCV	-0.00073	0.36	-1.22073	0.22219	0.0028	0.2	-1.644	0.10018	Neither
ENSG00000071242	MCV	0.25	1.7e-15	0.357649	0.720606	0.24	2.7e-15	0.2	0.841253	Neither
ENSG00000071243	MCV	0.012	0.053	-1.77516	0.075872	-0.00048	0.35	-1.40407	0.160299	Neither
ENSG00000071246	MCV	0.44	6e-30	-0.28943	0.772	0.19	8.3e-12	-0.2906	0.771	Neither
ENSG00000071462	MCV	-0.0039	0.71	-1.84595	0.064899	-0.0029	0.55	-1.47	0.141562	Neither
ENSG00000071794	MCV	0.049	0.00048	0.72774	0.466773	0.052	0.00036	1.42696	0.153591	Neither
ENSG00000071967	MCV	0.25	1.1e-15	-0.0808	0.935599	0.24	3.1e-15	-0.14813	0.882242	Neither
ENSG00000071994	MCV	-0.0043	0.83	-0.233683	0.815231	-0.0019	0.45	-0.015	0.988032	Neither
ENSG00000072110	MCV	-9.7e-05	0.32	-1.16866	0.243	-0.0028	0.54	-1.2238	0.221	Neither
ENSG00000072121	MCV	0.0056	0.13	-0.37405	0.708	0.0023	0.22	-0.8598	0.39	Neither
ENSG00000072274	MCV	0.048	0.0006	-0.28979	0.771974	0.053	0.0003	-0.150953	0.880013	Neither
ENSG00000072310	MCV	-0.00026	0.33	0.466443	0.640899	0.001	0.27	0.135	0.892612	Neither
ENSG00000072364	MCV	0.12	3.8e-08	1.12245	0.26167	0.11	2.6e-07	1.77187	0.076416	Neither
ENSG00000072401	MCV	-0.0035	0.64	-0.558	0.576577	0.0053	0.14	-0.15303	0.87838	Neither
ENSG00000072518	MCV	-0.003	0.56	-1.21423	0.225	-0.0022	0.48	-1.23	0.219	Neither
ENSG00000072609	MCV	0.031	0.0048	-0.26738	0.78918	0.014	0.045	-0.26259	0.792863	Neither
ENSG00000072694	MCV	0.052	0.00036	-1.24863	0.211802	0.039	0.0017	-0.053424	0.957394	Neither
ENSG00000072756	MCV	0.095	1.5e-06	-0.77127	0.440545	0.064	7.9e-05	-0.262	0.793321	Neither
ENSG00000072778	MCV	0.029	0.0061	0.066907	0.946656	0.018	0.027	-0.274167	0.783956	Neither
ENSG00000072786	MCV	0.022	0.015	-0.71804	0.47273	0.03	0.0054	-0.670399	0.502603	Neither
ENSG00000072864	MCV	0.059	0.00014	0.983	0.325	0.058	0.00017	0.936	0.349	Neither
ENSG00000072952	MCV	0.18	3.8e-11	0.280889	0.779	0.16	1.6e-10	0.33473	0.738	Neither
ENSG00000073050	MCV	0.14	4.7e-09	0.01736	0.986	0.13	1.2e-08	0.012619	0.989932	Neither
ENSG00000073060	MCV	0.019	0.021	1.51422	0.12997	0.055	0.00025	1.43	0.152717	Neither
ENSG00000073150	MCV	0.091	2.7e-06	0.005768	0.9954	0.095	1.6e-06	0.003711	0.99704	Neither
ENSG00000073169	MCV	-0.004	0.74	0.330389	0.7411	-0.0027	0.53	0.315942	0.75205	Neither
ENSG00000073578	MCV	0.05	0.00045	0.42998	0.66721	0.048	0.00058	0.027738	0.977871	Neither
ENSG00000073584	MCV	0.29	1.5e-18	-1.74806	0.080454	0.28	5.8e-18	-1.77728	0.075522	Neither
ENSG00000073614	MCV	-0.0043	0.82	0.36761	0.71316	-0.0042	0.81	0.87836	0.37975	Neither
ENSG00000073737	MCV	-0.0042	0.81	-0.05539	0.95583	-0.0037	0.68	0.858	0.390892	Neither
ENSG00000073756	MCV	0.18	4e-11	-0.234445	0.81464	0.15	6.9e-10	-0.345782	0.729507	Neither
ENSG00000073849	MCV	-0.0045	0.97	-0.00494	0.996058	0.0094	0.079	0.281804	0.778094	Neither
ENSG00000073910	MCV	0.00061	0.29	0.64264	0.520455	0.0019	0.24	0.848	0.39644	Neither
ENSG00000073969	MCV	0.11	2.2e-07	-1.71567	0.086223	0.12	3.7e-08	-1.44401	0.148736	Neither
ENSG00000074201	MCV	0.11	2.1e-07	0.548022	0.584	0.089	3.1e-06	0.70942	0.478	Neither
ENSG00000074266	MCV	-0.0044	0.85	0.375696	0.707	0.0065	0.12	0.338	0.735	Neither
ENSG00000074356	MCV	-0.0045	0.96	1.94993	0.051184	0.0063	0.12	1.573	0.115719	Neither
ENSG00000074582	MCV	0.11	2.5e-07	0.35806	0.720299	0.11	2.2e-07	0.50304	0.614937	Neither
ENSG00000074603	MCV	0.0049	0.15	-0.946111	0.34409	0.0011	0.27	-2.34907	0.01882	Neither
ENSG00000074657	MCV	0.0058	0.13	-0.04727	0.962296	-0.003	0.57	-0.5019	0.61576	Neither
ENSG00000074695	MCV	-0.0045	1	-1.31051	0.190025	-0.00067	0.36	-1.427	0.15358	Neither
ENSG00000074696	MCV	0.092	2.3e-06	-0.553264	0.58008	0.058	0.00017	-0.30785	0.75819	Neither
ENSG00000074706	MCV	0.21	2.7e-13	-0.101367	0.91926	0.2	1.4e-12	0.0886	0.929421	Neither
ENSG00000074755	MCV	0.14	8.7e-09	1.16961	0.242157	0.092	2.3e-06	1.10635	0.268576	Neither
ENSG00000074800	MCV	0.021	0.018	-1.68859	0.091298	0.037	0.0022	-1.763	0.0779	Neither
ENSG00000075089	MCV	0.23	1.3e-14	-0.43136	0.6662	0.22	1.1e-13	-0.42522	0.670675	Neither
ENSG00000075131	MCV	0.0083	0.092	-0.568555	0.56966	0.013	0.048	-1.026	0.30489	Neither
ENSG00000075142	MCV	0.29	1.9e-18	-0.202033	0.839891	0.27	2.8e-17	0.02539	0.979742	Neither
ENSG00000075151	MCV	0.01	0.073	-1.00259	0.316061	-0.0019	0.45	-0.935501	0.34953	Neither
ENSG00000075188	MCV	0.0091	0.082	-1.56919	0.1166	0.0093	0.08	-1.543	0.122831	Neither
ENSG00000075223	MCV	0.0013	0.26	0.870541	0.384005	-0.00051	0.35	1.22779	0.219525	Neither
ENSG00000075234	MCV	0.61	9.5e-48	1.76987	0.0767	0.6	2.4e-46	1.60988	0.10742	Neither
ENSG00000075239	MCV	0.092	2.3e-06	1.33516	0.182	0.058	0.00017	1.43447	0.151	Neither
ENSG00000075240	MCV	0.052	0.00032	-0.701081	0.4833	0.041	0.0014	-0.556214	0.57806	Neither
ENSG00000075336	MCV	0.062	9.5e-05	-0.98706	0.323614	0.055	0.00024	-1.086	0.27748	Neither
ENSG00000075399	MCV	0.0026	0.21	-0.272	0.786	-0.0041	0.77	0.0344	0.973	Neither
ENSG00000075618	MCV	-0.0015	0.41	0.616782	0.537378	-0.0023	0.49	0.615	0.538555	Neither
ENSG00000075651	MCV	0.31	7.2e-20	-0.47682	0.63349	0.33	6.1e-21	-0.730481	0.465096	Neither
ENSG00000075785	MCV	-0.0024	0.5	0.30334	0.761632	-0.0042	0.78	-0.274	0.784085	Neither
ENSG00000075884	MCV	0.015	0.038	0.35227	0.724634	0.039	0.0017	0.49794	0.618527	Neither
ENSG00000075914	MCV	0.41	3.4e-27	-0.8648	0.387149	0.4	2.5e-26	-0.829152	0.407018	Neither
ENSG00000075945	MCV	-0.0039	0.72	-0.852365	0.394012	-0.0038	0.69	-0.814851	0.415158	Neither
ENSG00000076003	MCV	0.061	0.00011	-0.57384	0.566075	0.065	7e-05	-0.42461	0.671124	Neither
ENSG00000076043	MCV	0.017	0.027	-0.831376	0.406	0.062	0.0001	-0.94256	0.346	Neither
ENSG00000076053	MCV	-0.0045	0.97	-0.786287	0.432	-0.0041	0.77	-0.19408	0.846	Neither
ENSG00000076067	MCV	0.28	6.7e-18	-0.16499	0.86896	0.27	6.2e-17	-0.58483	0.558659	Neither
ENSG00000076242	MCV	0.068	4.5e-05	-0.05085	0.959444	0.031	0.0047	0.243601	0.80754	Neither
ENSG00000076513	MCV	-0.0045	0.95	-0.21753	0.8278	0.00099	0.27	-0.09408	0.925049	Neither
ENSG00000076555	MCV	0.17	9.4e-11	-0.03471	0.97231	0.19	5.4e-12	-0.04873	0.961136	Neither
ENSG00000076641	MCV	0.12	1.1e-07	0.23156	0.816878	0.11	1.9e-07	-0.05461	0.956448	Neither
ENSG00000076662	MCV	0.072	2.7e-05	0.76002	0.447	0.047	0.00066	0.429284	0.667717	Neither
ENSG00000076924	MCV	0.16	4.3e-10	0.67031	0.503	0.12	5e-08	0.868042	0.385371	Neither
ENSG00000076944	MCV	0.0082	0.093	0.70122	0.483	0.0036	0.18	1.702	0.088755	Neither
ENSG00000077097	MCV	-0.0018	0.44	0.24802	0.804115	-0.004	0.73	-0.645	0.518927	Neither
ENSG00000077147	MCV	0.12	8.1e-08	0.591	0.554721	0.12	6.7e-08	0.57324	0.56648	Neither
ENSG00000077238	MCV	0.0029	0.2	-2.56	0.0106	-0.0044	0.86	-2.33	0.02	Neither
ENSG00000077380	MCV	0.059	0.00014	-0.43445	0.663962	0.059	0.00015	-0.55869	0.576373	Neither
ENSG00000077420	MCV	0.017	0.029	1.84	0.065615	0.014	0.04	1.86061	0.0628	Neither
ENSG00000077454	MCV	-0.0039	0.72	-2.58991	0.0096	-0.0043	0.84	-2.69536	0.007031	Neither
ENSG00000077458	MCV	0.047	0.00067	1.85847	0.0631	0.051	0.0004	1.719	0.0856	Neither
ENSG00000077514	MCV	0.017	0.03	-0.83154	0.406	0.031	0.0046	-0.86724	0.386	Neither
ENSG00000077585	MCV	0.0026	0.21	-0.865835	0.386581	0.013	0.047	-0.408473	0.682927	Neither
ENSG00000077684	MCV	0.056	0.00022	-0.184921	0.85329	0.036	0.0025	-0.32494	0.74523	Neither
ENSG00000078043	MCV	0.16	5.2e-10	0.07512	0.940122	0.04	0.0016	-0.1076	0.9143	Neither
ENSG00000078070	MCV	-0.0022	0.47	1.18518	0.235948	-0.0042	0.81	1.50866	0.131385	Neither
ENSG00000078114	MCV	0.25	5.5e-16	0.104	0.917141	0.22	4e-14	-0.15552	0.87641	Neither
ENSG00000078124	MCV	0.085	5.2e-06	0.071087	0.943	0.045	0.00082	-0.30583	0.76	Neither
ENSG00000078177	MCV	0.31	6e-20	-1.22947	0.21889	0.28	6.6e-18	-1.4328	0.15191	Neither
ENSG00000078269	MCV	0.0066	0.12	0.20086	0.840808	-0.0014	0.41	-0.183	0.854973	Neither
ENSG00000078399	MCV	0.082	8.2e-06	-1.28436	0.199017	0.066	5.7e-05	-1.34614	0.178258	Neither
ENSG00000078403	MCV	0.011	0.06	-0.337	0.736351	0.0004	0.3	0.24688	0.805	Neither
ENSG00000078487	MCV	0.026	0.0091	-0.036717	0.97071	0.013	0.047	-0.17317	0.862516	Neither
ENSG00000078674	MCV	-0.0039	0.72	-1.60646	0.108172	0.0027	0.21	-2.002	0.045285	Neither
ENSG00000078747	MCV	0.063	8.5e-05	-2.37528	0.017536	0.052	0.00034	-2.14	0.03216	Neither
ENSG00000078902	MCV	0.0057	0.13	-0.129157	0.897	-0.002	0.45	0.4291	0.668	Neither
ENSG00000078967	MCV	0.0038	0.17	1.80446	0.071159	-0.0023	0.48	2.09015	0.036604	Neither
ENSG00000079134	MCV	0.004	0.17	0.15399	0.877616	-5.5e-05	0.32	-0.188	0.85088	Neither
ENSG00000079215	MCV	0.0087	0.087	-0.71501	0.4746	-0.004	0.74	-0.166403	0.86784	Neither
ENSG00000079257	MCV	0.28	5.8e-18	-1.20414	0.228536	0.28	7.9e-18	-1.25083	0.210995	Neither
ENSG00000079263	MCV	-0.0029	0.56	-0.18745	0.851305	-0.0045	0.99	-0.35972	0.719055	Neither
ENSG00000079277	MCV	0.036	0.0025	2.55646	0.010574	0.028	0.0074	2.57863	0.009919	Neither
ENSG00000079335	MCV	-0.0033	0.61	0.792529	0.428052	-0.00078	0.36	-0.004	0.996808	Neither
ENSG00000079459	MCV	0.12	8.2e-08	1.23178	0.218032	0.068	4.6e-05	1.19308	0.232838	Neither
ENSG00000079462	MCV	0.013	0.051	-0.37037	0.711	0.0063	0.12	-0.632365	0.527148	Neither
ENSG00000079691	MCV	0.26	3.7e-16	-0.671305	0.502026	0.25	1.3e-15	-0.623	0.533079	Neither
ENSG00000079739	MCV	0.42	1.4e-28	-0.949745	0.342242	0.36	2.3e-23	-0.752851	0.45154	Neither
ENSG00000079785	MCV	0.14	6.1e-09	-0.47048	0.638012	0.11	2e-07	-0.14825	0.882147	Neither
ENSG00000079819	MCV	-0.0025	0.51	-0.974726	0.329696	-0.0035	0.63	-1.74	0.082211	Neither
ENSG00000080007	MCV	-0.0033	0.61	0.908711	0.363503	-0.0022	0.48	0.944	0.345374	Neither
ENSG00000080371	MCV	-0.0043	0.82	-0.89941	0.36844	-0.0037	0.68	-0.764	0.444867	Neither
ENSG00000080608	MCV	-0.0039	0.72	-0.08306	0.9338	-0.0031	0.58	-0.09972	0.92057	Neither
ENSG00000080815	MCV	-0.002	0.46	-0.36198	0.717	0.036	0.0026	-0.444	0.657	Neither
ENSG00000080819	MCV	0.17	5.7e-11	-0.08475	0.932458	0.16	3e-10	0.013937	0.98888	Neither
ENSG00000080822	MCV	-0.0042	0.8	-0.71218	0.476354	-0.004	0.74	-0.750401	0.453013	Neither
ENSG00000080824	MCV	-0.0024	0.49	-0.97842	0.328	-0.0023	0.48	-0.7512	0.453	Neither
ENSG00000080845	MCV	0.052	0.00034	2.42839	0.015166	0.031	0.005	2.81	0.0049	Neither
ENSG00000081014	MCV	0.063	8.4e-05	0.185967	0.85247	0.066	6e-05	0.00713	0.99431	Neither
ENSG00000081019	MCV	-0.001	0.38	0.293035	0.769495	-0.0028	0.54	0.682	0.495239	Neither
ENSG00000081087	MCV	0.2	9.3e-13	0.097556	0.922285	0.21	2.1e-13	0.044	0.964937	Neither
ENSG00000081177	MCV	-0.0045	0.99	-1.96725	0.0492	-0.0022	0.48	-2.0832	0.0372	Neither
ENSG00000081189	MCV	0.07	3.5e-05	0.1787	0.85817	0.036	0.0024	-0.450661	0.652234	Neither
ENSG00000081237	MCV	-0.0008	0.37	1.51764	0.129106	0.0013	0.26	0.932508	0.351074	Neither
ENSG00000081320	MCV	0.015	0.037	-0.09898	0.921154	0.018	0.026	-0.0991	0.921062	Neither
ENSG00000081692	MCV	0.087	4e-06	-1.12755	0.259512	0.1	6.4e-07	-1.09547	0.27331	Neither
ENSG00000081721	MCV	0.017	0.03	-0.817406	0.413696	0.034	0.0033	-0.967606	0.333241	Neither
ENSG00000081870	MCV	-0.0044	0.87	0.347163	0.728469	-0.00099	0.38	0.567479	0.570389	Neither
ENSG00000082068	MCV	-0.0041	0.77	0.02904	0.97683	-0.0045	0.97	0.202	0.839917	Neither
ENSG00000082074	MCV	0.0043	0.16	0.60598	0.54452	-0.0044	0.89	-0.06546	0.947808	Neither
ENSG00000082146	MCV	0.00062	0.29	0.98953	0.322401	0.0074	0.1	0.54146	0.588189	Neither
ENSG00000082212	MCV	0.27	3.3e-17	-0.12939	0.89705	0.27	3.4e-17	-0.1604	0.8726	Neither
ENSG00000082213	MCV	-0.0041	0.76	0.54264	0.58738	-0.0045	0.94	0.290134	0.771714	Neither
ENSG00000082397	MCV	0.013	0.046	-0.06893	0.945044	0.029	0.0063	0.402	0.68768	Neither
ENSG00000082516	MCV	-0.0044	0.87	0.28835	0.77308	0.0098	0.075	-0.133	0.894193	Neither
ENSG00000082641	MCV	-7.8e-05	0.32	0.699875	0.484005	0.024	0.012	0.679	0.497138	Neither
ENSG00000082781	MCV	0.011	0.065	1.26741	0.205008	0.0025	0.21	0.508571	0.611053	Neither
ENSG00000082996	MCV	0.051	0.0004	-0.96057	0.336771	0.053	0.00032	-0.727724	0.466782	Neither
ENSG00000083097	MCV	0.034	0.0034	-0.108472	0.913622	0.029	0.006	0.000942	0.999249	Neither
ENSG00000083099	MCV	0.0035	0.18	0.250328	0.802334	-0.0012	0.39	-0.18	0.857153	Neither
ENSG00000083290	MCV	0.092	2.1e-06	-1.04901	0.294173	0.086	4.8e-06	-1.46612	0.142617	Neither
ENSG00000083444	MCV	0.073	2.5e-05	-0.198773	0.84244	0.067	4.9e-05	0.056549	0.954905	Neither
ENSG00000083454	MCV	0.082	7.7e-06	0.038702	0.969128	0.055	0.00023	-0.072434	0.942256	Neither
ENSG00000083457	MCV	0.034	0.0033	-0.521926	0.601722	0.026	0.009	-0.561119	0.574717	Neither
ENSG00000083535	MCV	0.013	0.048	0.60716	0.543743	0.017	0.029	0.7528	0.45158	Neither
ENSG00000083812	MCV	0.0018	0.24	-2.13823	0.0325	0.0034	0.19	-1.869	0.061623	Neither
ENSG00000083814	MCV	0.016	0.034	-0.02204	0.982	0.033	0.0036	0.579	0.562589	Neither
ENSG00000083828	MCV	0.19	4.9e-12	-2.5878	0.00966	0.17	7.5e-11	-2.69339	0.007073	Neither
ENSG00000083844	MCV	0.14	3.2e-09	-0.84857	0.396	0.046	0.00069	-0.586746	0.557375	Neither
ENSG00000083845	MCV	0.074	2.2e-05	-0.88592	0.376	0.053	0.00032	-0.395477	0.692491	Neither
ENSG00000084070	MCV	0.01	0.072	-0.066396	0.947062	-0.0028	0.54	-0.314	0.753521	Neither
ENSG00000084072	MCV	0.34	6.5e-22	-1.19915	0.230469	0.31	4e-20	-0.965148	0.334471	Neither
ENSG00000084110	MCV	0.2	6.4e-13	-0.4128	0.67975	0.18	3.5e-11	-0.37331	0.708916	Neither
ENSG00000084207	MCV	0.071	3.3e-05	-0.529407	0.597	0.072	2.7e-05	-0.509	0.611	Neither
ENSG00000084733	MCV	0.035	0.003	0.69157	0.489205	0.029	0.0065	0.93467	0.349959	Neither
ENSG00000084754	MCV	0.084	6.5e-06	0.52293	0.601026	0.055	0.00022	-0.09081	0.927647	Neither
ENSG00000084764	MCV	0.057	0.00018	-0.05507	0.956083	0.05	0.00046	0.21399	0.830555	Neither
ENSG00000085265	MCV	0.054	0.00028	0.72397	0.46908	0.051	0.00039	0.70039	0.48368	Neither
ENSG00000085365	MCV	0.0082	0.093	0.13068	0.89603	0.0021	0.23	0.672	0.501584	Neither
ENSG00000085415	MCV	-0.0045	0.99	-0.65313	0.513671	-0.0044	0.88	-0.7269	0.46729	Neither
ENSG00000085433	MCV	0.24	7.8e-15	1.48754	0.136873	0.24	4e-15	1.29145	0.196548	Neither
ENSG00000085449	MCV	0.34	3.9e-22	-0.59663	0.550756	0.36	2.9e-23	-0.52177	0.601833	Neither
ENSG00000085644	MCV	0.051	0.00037	3.22	0.00129	0.05	0.00042	4.07	4.68e-05	Neither
ENSG00000085662	MCV	0.15	1.6e-09	-1.26705	0.205137	0.13	8.9e-09	-1.35029	0.176922	Neither
ENSG00000085719	MCV	0.0094	0.079	-0.28699	0.774122	0.022	0.015	-0.06425	0.948774	Neither
ENSG00000085721	MCV	0.011	0.061	-1.11	0.267	0.0039	0.17	-1.08	0.281	Neither
ENSG00000085832	MCV	0.058	0.00017	0.656195	0.511699	0.06	0.00012	1.08373	0.278482	Neither
ENSG00000085840	MCV	0.0057	0.13	2.20495	0.027458	-0.00045	0.34	2.265	0.023513	Neither
ENSG00000085871	MCV	0.14	5.3e-09	-0.962526	0.33579	0.1	5.7e-07	-0.95438	0.33989	Neither
ENSG00000085978	MCV	0.081	8.8e-06	0.55886	0.576258	0.072	2.7e-05	0.28442	0.776092	Neither
ENSG00000085998	MCV	0.083	7.4e-06	-2.01868	0.043521	0.073	2.3e-05	-2.06087	0.039315	Neither
ENSG00000086061	MCV	-0.0038	0.7	1.49151	0.13583	-0.0032	0.59	1.412	0.15795	Neither
ENSG00000086062	MCV	0.053	0.00029	-0.06104	0.95133	0.022	0.014	-0.70246	0.48239	Neither
ENSG00000086200	MCV	0.0037	0.18	0.4494	0.65314	0.0036	0.18	0.536771	0.591426	Neither
ENSG00000086232	MCV	0.44	1e-29	2.09179	0.036457	0.44	3.5e-30	2.10636	0.035173	Neither
ENSG00000086288	MCV	0.17	1.4e-10	0.117968	0.906093	0.17	8.9e-11	-0.02372	0.981078	Neither
ENSG00000086289	MCV	0.42	1.9e-28	0.012163	0.990296	0.43	1e-28	0.04083	0.967434	Neither
ENSG00000086300	MCV	0.041	0.0013	-0.982755	0.325728	0.047	0.00063	-0.97303	0.330539	Neither
ENSG00000086475	MCV	0.07	3.7e-05	0.825	0.40946	0.029	0.0063	-1.04817	0.29456	Neither
ENSG00000086589	MCV	0.12	6.6e-08	-0.91853	0.35834	0.09	3e-06	-0.189563	0.849652	Neither
ENSG00000086598	MCV	0.054	0.00028	0.56848	0.56971	0.045	0.00084	0.52894	0.596845	Neither
ENSG00000086730	MCV	0.21	3.1e-13	-0.231749	0.816733	0.19	5.7e-12	-0.40877	0.682705	Neither
ENSG00000087008	MCV	-0.0032	0.59	0.554024	0.57956	-0.0042	0.79	0.22915	0.81875	Neither
ENSG00000087077	MCV	0.087	4.1e-06	-0.570598	0.568272	0.085	5.7e-06	-0.1721	0.863362	Neither
ENSG00000087085	MCV	-0.00076	0.36	2.93225	0.003365	-0.0023	0.49	2.849	0.004386	Neither
ENSG00000087087	MCV	0.0092	0.081	-1.63863	0.10129	0.011	0.065	-2.209	0.027175	Neither
ENSG00000087191	MCV	-0.0043	0.84	-0.245685	0.805926	0.0066	0.12	-1.35727	0.174696	Neither
ENSG00000087206	MCV	0.00014	0.31	-1.75266	0.07966	-0.0041	0.76	-1.89281	0.058383	Neither
ENSG00000087237	MCV	0.0053	0.14	-1.37	0.172	0.0011	0.27	-2.31	0.0209	Neither
ENSG00000087245	MCV	0.015	0.037	0.278	0.781	0.013	0.05	0.284	0.777	Neither
ENSG00000087253	MCV	0.4	5.4e-27	-0.941	0.347	0.38	2.9e-25	-0.919	0.358	Neither
ENSG00000087263	MCV	0.083	7.1e-06	0.13	0.897	0.059	0.00014	0.191	0.849	Neither
ENSG00000087266	MCV	0.11	2.1e-07	-1.06682	0.28605	0.068	4.8e-05	-0.92625	0.35432	Neither
ENSG00000087274	MCV	0.066	6e-05	-0.629996	0.5287	0.046	0.00074	-0.58472	0.55874	Neither
ENSG00000087338	MCV	0.006	0.13	0.75726	0.448895	-0.004	0.75	0.332	0.739889	Neither
ENSG00000087448	MCV	0.043	0.001	-0.45183	0.65139	0.015	0.035	-0.36635	0.714103	Neither
ENSG00000087470	MCV	0.005	0.15	1.2576	0.20854	-0.0025	0.51	1.62512	0.104136	Neither
ENSG00000087502	MCV	0.2	2.1e-12	0.10585	0.9157	0.16	2.3e-10	0.10413	0.91707	Neither
ENSG00000087586	MCV	0.0046	0.16	-0.86987	0.384369	-0.0043	0.82	-0.708	0.47897	Neither
ENSG00000087884	MCV	0.05	0.00044	0.543438	0.587	0.013	0.047	0.40782	0.683	Neither
ENSG00000088002	MCV	-0.0045	0.94	0.10057	0.92	-0.001	0.38	-0.021	0.983246	Neither
ENSG00000088035	MCV	0.0079	0.098	-0.394052	0.693543	0.0035	0.18	-0.264	0.79178	Neither
ENSG00000088205	MCV	0.16	4.1e-10	-0.0282	0.977504	0.13	2.6e-08	-0.26252	0.79292	Neither
ENSG00000088256	MCV	0.1	4.5e-07	0.19602	0.845	0.11	2.7e-07	0.433	0.665015	Neither
ENSG00000088298	MCV	0.1	7.5e-07	-2.73951	0.006153	0.1	7.8e-07	-2.75	0.00591	Neither
ENSG00000088682	MCV	0.043	0.001	0.0384	0.969	0.024	0.011	-0.0638	0.949	Neither
ENSG00000088766	MCV	0.17	4.3e-11	-0.79768	0.425058	0.17	4.5e-11	-0.68	0.49677	Neither
ENSG00000088812	MCV	0.0027	0.21	-0.14984	0.88089	0.0085	0.089	0.635	0.52543	Neither
ENSG00000088832	MCV	0.14	7.9e-09	1.635	0.102048	0.14	6.6e-09	1.53	0.12558	Neither
ENSG00000088833	MCV	0.21	2e-13	0.12549	0.900136	0.2	7.5e-13	0.178	0.85871	Neither
ENSG00000088888	MCV	0.031	0.0048	1.72308	0.084875	0.013	0.045	2.01	0.0446	Neither
ENSG00000088930	MCV	0.4	5.8e-27	1.15867	0.246592	0.4	1.8e-26	1.3	0.19242	Neither
ENSG00000088970	MCV	0.021	0.018	0.19311	0.846876	0.016	0.033	0.346	0.72967	Neither
ENSG00000088992	MCV	0.013	0.05	0.04521	0.96394	-0.0013	0.4	-0.8823	0.377613	Neither
ENSG00000089006	MCV	0.08	9.9e-06	1.46042	0.144176	0.083	6.7e-06	1.17	0.24209	Neither
ENSG00000089022	MCV	-0.0043	0.82	-0.32844	0.74258	-0.0038	0.69	-0.04025	0.967895	Neither
ENSG00000089041	MCV	0.18	1.3e-11	0.9572	0.33847	0.18	1e-11	0.87336	0.382467	Neither
ENSG00000089053	MCV	0.063	8.5e-05	0.50077	0.61653	0.045	0.00086	0.02879	0.977035	Neither
ENSG00000089060	MCV	0.18	1.5e-11	0.74677	0.4552	0.17	6.6e-11	0.66017	0.509148	Neither
ENSG00000089063	MCV	0.1	5.8e-07	1.16675	0.243312	0.076	1.6e-05	1.32	0.18559	Neither
ENSG00000089127	MCV	-0.00014	0.33	1.19995	0.23016	-0.0041	0.76	1.131	0.258055	Neither
ENSG00000089154	MCV	0.28	1.5e-17	0.69459	0.48731	0.26	3.8e-16	0.79466	0.42681	Neither
ENSG00000089169	MCV	0.26	2e-16	2.83536	0.00458	0.26	2.6e-16	2.66625	0.00767	Neither
ENSG00000089177	MCV	0.35	1.6e-22	-0.30643	0.759276	0.3	2.1e-19	-0.811	0.41729	Neither
ENSG00000089220	MCV	0.11	3.1e-07	0.4278	0.6688	0.092	2.1e-06	0.44583	0.655717	Neither
ENSG00000089327	MCV	0.31	4.3e-20	-0.41225	0.68	0.33	4.6e-21	-0.330604	0.740944	Neither
ENSG00000089335	MCV	0.026	0.0085	-0.22489	0.822	0.02	0.02	0.19	0.849309	Neither
ENSG00000089351	MCV	0.055	0.00024	0.04706	0.962	0.042	0.0012	0.086747	0.930873	Neither
ENSG00000089505	MCV	0.076	1.6e-05	0.959	0.338	0.081	9.4e-06	0.772	0.44	Neither
ENSG00000089639	MCV	-0.0044	0.88	-0.29424	0.769	0.00083	0.28	-0.394657	0.693096	Neither
ENSG00000089737	MCV	0.12	8.5e-08	1.21972	0.223	0.11	2.6e-07	0.6319	0.527	Neither
ENSG00000089775	MCV	-0.00057	0.35	0.09994	0.92	0.0029	0.2	-0.113	0.91	Neither
ENSG00000089876	MCV	0.0072	0.11	-1.21	0.224794	0.0048	0.15	-1.02	0.30773	Neither
ENSG00000089916	MCV	0.027	0.0077	0.01821	0.985	0.026	0.0088	0.2072	0.836	Neither
ENSG00000090013	MCV	0.11	2e-07	0.00761	0.994	0.079	1.2e-05	0.177224	0.859333	Neither
ENSG00000090054	MCV	0.16	3.5e-10	-2.12428	0.03365	0.17	1.2e-10	-2.04886	0.04048	Neither
ENSG00000090104	MCV	0.08	1.1e-05	0.324346	0.745676	0.072	2.9e-05	-0.05356	0.957285	Neither
ENSG00000090238	MCV	0.0039	0.17	-1.44	0.15	-0.0011	0.38	-1.36	0.173	Neither
ENSG00000090263	MCV	0.0067	0.11	-0.987583	0.323357	-0.0039	0.72	-1.21551	0.224172	Neither
ENSG00000090316	MCV	0.045	0.00077	1.07393	0.28285	0.052	0.00035	0.67846	0.49748	Neither
ENSG00000090372	MCV	0.25	1.4e-15	-0.70727	0.479	0.25	1.5e-15	-0.843384	0.399013	Neither
ENSG00000090382	MCV	0.089	3.5e-06	1.04171	0.29755	0.1	5.9e-07	1.35414	0.175693	Neither
ENSG00000090432	MCV	0.0005	0.29	0.365962	0.714393	0.00031	0.3	0.407	0.684008	Neither
ENSG00000090487	MCV	0.00041	0.3	2.80006	0.00511	0.0021	0.23	2.689	0.00717	Neither
ENSG00000090530	MCV	0.0024	0.22	-1.78978	0.073489	-0.0042	0.78	-1.315	0.18851	Neither
ENSG00000090565	MCV	-0.001	0.38	-1.22	0.222	0.009	0.083	1.1	0.273	Neither
ENSG00000090581	MCV	0.0012	0.26	-1.06	0.29	-0.0022	0.47	-0.009	0.993	Neither
ENSG00000090612	MCV	0.063	9e-05	1.38096	0.16729	0.029	0.0058	0.73575	0.461883	Neither
ENSG00000090621	MCV	0.0011	0.27	-1.07849	0.280814	-1e-05	0.32	-0.829	0.407104	Neither
ENSG00000090659	MCV	0.02	0.02	0.53393	0.593	0.016	0.031	0.810908	0.417419	Neither
ENSG00000090686	MCV	0.0096	0.076	0.789878	0.429599	0.0093	0.08	1.03	0.30301	Neither
ENSG00000090863	MCV	-0.0045	0.99	0.795	0.427	-0.0044	0.87	1.05	0.296	Neither
ENSG00000090905	MCV	-0.0024	0.5	-0.412	0.681	-0.0021	0.47	-0.438	0.661	Neither
ENSG00000091039	MCV	0.053	0.0003	0.94745	0.34341	0.062	9.4e-05	1.12859	0.25907	Neither
ENSG00000091073	MCV	0.00032	0.3	-0.630739	0.528211	-0.0025	0.51	-0.50519	0.613424	Neither
ENSG00000091106	MCV	0.091	2.6e-06	-0.11235	0.910545	0.1	5.1e-07	0.009	0.992819	Neither
ENSG00000091127	MCV	0.0069	0.11	-0.661338	0.508396	0.0052	0.14	-0.51709	0.605096	Neither
ENSG00000091140	MCV	0.01	0.07	0.740671	0.458893	-0.0045	0.97	0.72857	0.466267	Neither
ENSG00000091164	MCV	-0.0034	0.62	-0.96892	0.332586	-0.00093	0.37	-1.0039	0.31545	Neither
ENSG00000091436	MCV	-8e-05	0.32	-0.48886	0.624941	-0.0045	0.93	-0.57834	0.563035	Neither
ENSG00000091490	MCV	0.31	1e-19	-0.697941	0.48521	0.31	8.6e-20	-0.70941	0.47807	Neither
ENSG00000091527	MCV	0.021	0.018	-0.58867	0.556081	0.014	0.041	-0.585	0.558548	Neither
ENSG00000091542	MCV	0.067	5.1e-05	0.243825	0.807367	0.043	0.0011	0.268104	0.78862	Neither
ENSG00000091592	MCV	0.046	0.0007	1.15916	0.246392	0.054	0.00026	1.16991	0.242037	Neither
ENSG00000091640	MCV	0.29	2e-18	0.653583	0.513381	0.25	8.8e-16	0.450506	0.652345	Neither
ENSG00000092020	MCV	0.44	2.2e-30	1.33694	0.181	0.42	1.4e-28	1.3726	0.17	Neither
ENSG00000092036	MCV	0.28	1.9e-17	-0.48021	0.631	0.26	8.9e-17	-0.207	0.836	Neither
ENSG00000092094	MCV	0.086	4.9e-06	-1.8946	0.0581	0.044	0.00089	-2.6438	0.0082	Neither
ENSG00000092108	MCV	0.11	1.6e-07	-1.27348	0.203	0.12	5.9e-08	-1.3189	0.187	Neither
ENSG00000092140	MCV	0.00026	0.3	-0.20676	0.836	0.00073	0.28	-0.015	0.988	Neither
ENSG00000092199	MCV	-0.0038	0.7	0.19652	0.844	-0.0027	0.53	0.8812	0.378	Neither
ENSG00000092203	MCV	0.19	2.8e-12	-0.50029	0.617	0.19	9.5e-12	-0.4561	0.648	Neither
ENSG00000092470	MCV	-0.0045	0.92	0.313572	0.75385	-0.0045	0.99	0.079	0.93703	Neither
ENSG00000092529	MCV	-0.0045	0.96	0.296385	0.76694	-0.0036	0.65	0.742	0.45809	Neither
ENSG00000092531	MCV	0.12	7.4e-08	-0.333112	0.73905	0.11	2.6e-07	-0.14939	0.88124	Neither
ENSG00000092758	MCV	-0.0015	0.42	-0.20759	0.83555	-0.0039	0.72	0.115	0.90867	Neither
ENSG00000092820	MCV	0.027	0.0084	-0.662251	0.50781	0.016	0.031	-0.591	0.55482	Neither
ENSG00000092871	MCV	-0.0045	0.96	-1.11091	0.266608	-0.004	0.73	-1.52	0.128511	Neither
ENSG00000093000	MCV	0.43	3.6e-29	0.067807	0.9459	0.4	1.8e-26	0.073483	0.94142	Neither
ENSG00000093010	MCV	0.065	6.5e-05	1.60941	0.1075	0.027	0.0076	1.26021	0.20759	Neither
ENSG00000093072	MCV	0.0019	0.23	-1.00971	0.3126	-0.0034	0.63	-0.902238	0.36693	Neither
ENSG00000093134	MCV	0.24	5.8e-15	0.379193	0.704544	0.21	1.8e-13	0.344	0.730732	Neither
ENSG00000093144	MCV	-0.0005	0.35	1.24679	0.212475	-0.0041	0.75	0.545	0.585754	Neither
ENSG00000093167	MCV	0.21	4.8e-13	0.33068	0.740883	0.12	3.5e-08	0.265246	0.79082	Neither
ENSG00000094880	MCV	0.023	0.013	1.7297	0.08368	0.015	0.038	1.8459	0.064906	Neither
ENSG00000095139	MCV	-0.0021	0.47	0.13617	0.892	0.013	0.049	0.212	0.832	Neither
ENSG00000095209	MCV	-0.0029	0.55	-0.72061	0.47115	-0.0034	0.62	-1.03493	0.3007	Neither
ENSG00000095261	MCV	0.043	0.0011	-2.01372	0.04404	0.052	0.00036	-2.27452	0.02294	Neither
ENSG00000095321	MCV	-0.0021	0.46	0.70491	0.48087	-0.0045	0.93	0.251	0.80181	Neither
ENSG00000095383	MCV	0.029	0.0065	-0.62042	0.53498	0.028	0.0068	-1.34551	0.17846	Neither
ENSG00000095485	MCV	0.2	1.2e-12	0.31	0.756262	0.19	4.6e-12	0.38801	0.69801	Neither
ENSG00000095539	MCV	0.5	7.2e-36	0.914	0.360874	0.5	1.5e-35	0.84399	0.39868	Neither
ENSG00000095739	MCV	-0.003	0.57	-1.17	0.240345	-0.0045	0.97	-1.00688	0.31399	Neither
ENSG00000095787	MCV	0.2	6.3e-13	-0.251	0.801968	0.2	1.5e-12	-0.42635	0.66985	Neither
ENSG00000096717	MCV	0.18	1.5e-11	1.5	0.134012	0.2	6.7e-13	1.28003	0.20053	Neither
ENSG00000096746	MCV	-0.0034	0.62	0.0293	0.97664	0.0075	0.1	0.582	0.56057	Neither
ENSG00000096872	MCV	0.063	8.7e-05	1.54781	0.12167	0.067	5e-05	1.6774	0.09346	Neither
ENSG00000096968	MCV	-0.0044	0.86	-1.51497	0.12978	0.0092	0.081	-1.651	0.09874	Neither
ENSG00000096996	MCV	-0.004	0.73	-1.38305	0.167	-0.0045	0.99	-1.24408	0.21347	Neither
ENSG00000097021	MCV	0.24	4.2e-15	0.045298	0.96387	0.24	5.7e-15	-0.289705	0.772042	Neither
ENSG00000097046	MCV	0.26	1.4e-16	-0.415529	0.677755	0.25	6.5e-16	-0.183463	0.854435	Neither
ENSG00000099139	MCV	0.012	0.058	3.16546	0.00155	-0.0021	0.47	2.61938	0.00881	Neither
ENSG00000099219	MCV	0.009	0.084	-0.01172	0.99065	0.013	0.049	-0.09869	0.92138	Neither
ENSG00000099250	MCV	0.0034	0.19	-1.46	0.143069	-0.0013	0.4	-1.74267	0.08139	Neither
ENSG00000099256	MCV	-0.0043	0.82	-0.6	0.548326	0.012	0.054	-0.76704	0.44306	Neither
ENSG00000099308	MCV	0.11	3.1e-07	-0.77273	0.44	0.052	0.00036	-0.480455	0.630904	Neither
ENSG00000099326	MCV	-0.0035	0.64	-1.08573	0.278	-0.0015	0.42	-0.878397	0.379728	Neither
ENSG00000099330	MCV	0.15	6.3e-10	-0.14822	0.882	0.15	1.4e-09	-0.11718	0.906718	Neither
ENSG00000099377	MCV	-0.0036	0.65	2.57	0.0103	-0.0026	0.52	2.65	0.00802	Neither
ENSG00000099381	MCV	0.0029	0.2	-0.803	0.422	-0.004	0.74	-0.912	0.362	Neither
ENSG00000099785	MCV	0.014	0.045	-1.7583	0.0787	0.025	0.01	-1.89	0.058758	Neither
ENSG00000099795	MCV	-0.0039	0.72	0.31604	0.752	0.028	0.0068	-0.508	0.611453	Neither
ENSG00000099804	MCV	0.21	2.1e-13	-0.65398	0.513	0.22	4.9e-14	-0.585227	0.558395	Neither
ENSG00000099810	MCV	0.13	1.2e-08	0.87577	0.38115	0.11	1.8e-07	0.89112	0.37286	Neither
ENSG00000099875	MCV	-0.0045	0.96	-0.91724	0.359	-0.0043	0.85	-1.819	0.068911	Neither
ENSG00000099904	MCV	0.17	6.2e-11	0.890763	0.3731	0.16	1.8e-10	0.904154	0.36591	Neither
ENSG00000099940	MCV	0.38	1e-24	0.191375	0.8482	0.26	2.6e-16	0.097004	0.92272	Neither
ENSG00000099949	MCV	0.096	1.4e-06	-0.842379	0.3996	0.088	3.9e-06	-1.29861	0.19408	Neither
ENSG00000099956	MCV	0.004	0.17	1.07756	0.2812	-0.0037	0.67	1.04583	0.29564	Neither
ENSG00000099968	MCV	0.41	1.1e-27	0.490987	0.6234	0.43	4.7e-29	0.44826	0.65397	Neither
ENSG00000099974	MCV	0.35	2.1e-22	1.88301	0.0597	0.3	4.4e-19	1.9234	0.05443	Neither
ENSG00000099977	MCV	0.36	7.4e-24	-1.71047	0.0872	0.35	1.7e-22	-1.44813	0.14758	Neither
ENSG00000099992	MCV	0.033	0.0038	0.041477	0.9669	0.027	0.0075	-0.054336	0.95667	Neither
ENSG00000100028	MCV	0.19	4.6e-12	-0.108056	0.914	0.17	5.7e-11	0.286229	0.7747	Neither
ENSG00000100029	MCV	0.12	4.8e-08	0.486839	0.6264	0.082	8.2e-06	0.831171	0.40588	Neither
ENSG00000100034	MCV	0.17	4.1e-11	-1.20524	0.2281	0.18	1.2e-11	-1.20737	0.22729	Neither
ENSG00000100036	MCV	0.0048	0.15	-0.329417	0.7418	-0.0026	0.52	0.30134	0.76316	Neither
ENSG00000100038	MCV	-0.0045	0.98	0.154751	0.877	-0.0033	0.6	-0.014	0.98883	Neither
ENSG00000100055	MCV	0.023	0.013	-1.54912	0.1214	0.032	0.0039	-1.62309	0.10457	Neither
ENSG00000100065	MCV	-0.0041	0.77	1.58273	0.1135	-0.0019	0.45	1.609	0.10762	Neither
ENSG00000100075	MCV	0.0046	0.16	-0.102178	0.9186	-0.0019	0.45	0.315202	0.75261	Neither
ENSG00000100079	MCV	-0.0032	0.59	0.235193	0.8141	0.0046	0.16	0.223291	0.82331	Neither
ENSG00000100092	MCV	0.15	2e-09	0.122656	0.9024	0.099	9.2e-07	0.124638	0.90081	Neither
ENSG00000100104	MCV	-0.0045	0.96	0.173298	0.8624	0.0041	0.17	-0.466	0.64122	Neither
ENSG00000100109	MCV	0.052	0.00034	0.805526	0.4205	0.038	0.0019	0.876427	0.3808	Neither
ENSG00000100116	MCV	-0.0045	0.98	-0.065578	0.9477	-0.0012	0.4	-0.14	0.88866	Neither
ENSG00000100124	MCV	-0.0045	0.99	0.610411	0.5416	-0.002	0.46	0.482	0.62981	Neither
ENSG00000100147	MCV	0.0093	0.08	0.555529	0.5785	0.0071	0.11	0.202224	0.83974	Neither
ENSG00000100151	MCV	0.13	2.3e-08	-0.986191	0.324	0.13	1.1e-08	-1.06889	0.28512	Neither
ENSG00000100181	MCV	-0.0043	0.85	0.449867	0.6528	0.0084	0.09	0.902	0.36706	Neither
ENSG00000100201	MCV	0.41	2.3e-27	-0.686433	0.4924	0.41	1.5e-27	-0.48966	0.62437	Neither
ENSG00000100211	MCV	0.05	0.00042	2.03794	0.0416	0.059	0.00014	2.1233	0.03373	Neither
ENSG00000100219	MCV	0.28	6e-18	1.10107	0.2709	0.28	4.8e-18	1.0782	0.28095	Neither
ENSG00000100239	MCV	0.0043	0.16	-0.231331	0.8171	0.026	0.0086	-0.004	0.99681	Neither
ENSG00000100242	MCV	0.21	4.6e-13	1.52098	0.1283	0.065	7.1e-05	1.359	0.17415	Neither
ENSG00000100243	MCV	0.13	2.9e-08	-0.519793	0.6032	0.12	8.2e-08	-0.577244	0.56377	Neither
ENSG00000100266	MCV	0.27	5.1e-17	1.57908	0.1143	0.23	1.7e-14	1.8942	0.0582	Neither
ENSG00000100280	MCV	0.011	0.062	-0.76141	0.4464	0.02	0.019	-0.778	0.43657	Neither
ENSG00000100284	MCV	0.13	2.9e-08	-1.00602	0.3144	0.093	1.9e-06	-1.59829	0.10998	Neither
ENSG00000100285	MCV	0.064	7.9e-05	-0.162126	0.8712	0.035	0.0029	-0.110096	0.91233	Neither
ENSG00000100288	MCV	0.15	1.3e-09	-0.448488	0.6538	0.15	1e-09	-0.43094	0.66651	Neither
ENSG00000100290	MCV	-0.0041	0.77	-0.269759	0.7873	0.0018	0.24	-0.423248	0.67211	Neither
ENSG00000100296	MCV	-0.0012	0.39	-1.37563	0.1689	0.0025	0.21	0.057	0.95455	Neither
ENSG00000100297	MCV	0.14	4.5e-09	-0.06432	0.9487	0.14	8.5e-09	-0.246308	0.80544	Neither
ENSG00000100299	MCV	0.1	6.9e-07	0.620001	0.5353	0.093	2e-06	0.424	0.67157	Neither
ENSG00000100300	MCV	0.23	1.1e-14	0.529292	0.5966	0.19	7.4e-12	0.436813	0.66225	Neither
ENSG00000100304	MCV	-0.0022	0.47	2.02439	0.0429	0.017	0.028	1.896	0.05796	Neither
ENSG00000100321	MCV	0.19	4.4e-12	-0.060572	0.9517	0.21	4e-13	-0.062368	0.95027	Neither
ENSG00000100325	MCV	0.086	4.9e-06	-0.27476	0.7835	0.017	0.028	-0.938761	0.34785	Neither
ENSG00000100330	MCV	0.0068	0.11	0.42658	0.6697	0.01	0.07	0.75868	0.44804	Neither
ENSG00000100347	MCV	0.3	4.5e-19	1.09698	0.2727	0.27	8.3e-17	1.65268	0.0984	Neither
ENSG00000100350	MCV	0.12	8.8e-08	-0.501943	0.6157	0.12	9.3e-08	-0.419329	0.67498	Neither
ENSG00000100353	MCV	0.15	1.6e-09	0.338053	0.7353	0.059	0.00015	0.214078	0.83049	Neither
ENSG00000100354	MCV	0.013	0.045	0.904935	0.3655	0.024	0.012	0.240485	0.80995	Neither
ENSG00000100364	MCV	-0.0043	0.82	-0.443713	0.6572	-0.0045	0.97	-0.379216	0.70453	Neither
ENSG00000100365	MCV	0.08	1e-05	0.978711	0.3277	0.064	7.8e-05	0.673084	0.50089	Neither
ENSG00000100373	MCV	-7.8e-07	0.32	0.117199	0.9067	0.037	0.0022	-0.024	0.98085	Neither
ENSG00000100376	MCV	0.07	3.4e-05	1.32142	0.1864	0.067	5.5e-05	1.15784	0.24693	Neither
ENSG00000100393	MCV	0.0017	0.24	-0.254231	0.7993	-0.0035	0.63	-0.202	0.83992	Neither
ENSG00000100395	MCV	0.016	0.033	-0.389274	0.6971	0.017	0.027	-0.252569	0.8006	Neither
ENSG00000100413	MCV	0.0057	0.13	-0.282244	0.7778	0.0034	0.19	-0.145424	0.88438	Neither
ENSG00000100417	MCV	0.12	4.9e-08	-0.069735	0.9444	0.12	4.9e-08	-0.158335	0.87419	Neither
ENSG00000100418	MCV	0.2	9.9e-13	-0.524609	0.5999	0.19	5.6e-12	-0.324163	0.74581	Neither
ENSG00000100422	MCV	-0.0045	0.92	-0.279699	0.7797	0.005	0.15	0.412	0.68034	Neither
ENSG00000100426	MCV	0.046	0.00077	-0.743016	0.4575	0.056	0.00022	-0.637078	0.52407	Neither
ENSG00000100429	MCV	-0.0016	0.43	-1.35077	0.1768	0.00064	0.29	-1.337	0.18122	Neither
ENSG00000100441	MCV	0.081	9.4e-06	-0.67314	0.501	0.082	7.5e-06	-0.7492	0.454	Neither
ENSG00000100445	MCV	0.29	1.4e-18	-1.094	0.274	0.29	1.4e-18	-1.0214	0.307	Neither
ENSG00000100448	MCV	0.28	4.5e-18	1.44284	0.149	0.27	3.5e-17	1.276	0.202	Neither
ENSG00000100461	MCV	0.21	3e-13	-1.49332	0.135	0.2	1e-12	-1.6719	0.0945	Neither
ENSG00000100473	MCV	0.27	4.9e-17	-0.41022	0.682	0.26	1.5e-16	-0.4209	0.674	Neither
ENSG00000100483	MCV	0.14	2.4e-09	0.5689	0.569	0.13	2.7e-08	0.8317	0.406	Neither
ENSG00000100504	MCV	0.079	1.2e-05	-1.17373	0.241	0.047	0.00066	-0.621	0.535	Neither
ENSG00000100519	MCV	0.037	0.0023	-1.20607	0.228	0.023	0.013	-1.2738	0.203	Neither
ENSG00000100526	MCV	0.01	0.07	1.08366	0.279	0.0056	0.14	0.7873	0.431	Neither
ENSG00000100528	MCV	0.21	1.9e-13	1.18115	0.238	0.22	1.1e-13	0.9446	0.345	Neither
ENSG00000100554	MCV	0.53	1e-38	0.94778	0.343	0.54	4.5e-39	0.9508	0.342	Neither
ENSG00000100577	MCV	0.039	0.0017	-1.26877	0.205	0.024	0.011	-2.0593	0.0395	Neither
ENSG00000100592	MCV	0.25	1.5e-15	-0.26758	0.789	0.24	3.9e-15	-0.323	0.747	Neither
ENSG00000100596	MCV	0.064	7.5e-05	1.23668	0.216	0.041	0.0013	0.5099	0.61	Neither
ENSG00000100600	MCV	0.037	0.0023	-0.02885	0.977	0.019	0.021	0.5419	0.588	Neither
ENSG00000100605	MCV	0.076	1.8e-05	1.56669	0.117	0.072	2.8e-05	1.4777	0.139	Neither
ENSG00000100612	MCV	-0.0039	0.71	1.2675	0.205	-0.0044	0.88	1.6922	0.0906	Neither
ENSG00000100644	MCV	0.0056	0.13	-0.65243	0.514	-0.0044	0.86	-0.642	0.521	Neither
ENSG00000100697	MCV	0.033	0.0039	0.95434	0.34	0.029	0.0062	1.038	0.299	Neither
ENSG00000100714	MCV	8e-05	0.31	-1.47547	0.14	-0.003	0.57	-1.22	0.222	Neither
ENSG00000100744	MCV	0.29	1.5e-18	-0.34059	0.733	0.29	2.9e-18	-0.314	0.754	Neither
ENSG00000100749	MCV	0.0013	0.26	0.75661	0.449	0.0041	0.17	0.229	0.819	Neither
ENSG00000100764	MCV	0.0042	0.16	0.42164	0.673	-0.0045	0.92	0.656	0.512	Neither
ENSG00000100784	MCV	0.0052	0.14	0.22685	0.821	-0.0017	0.43	-0.1836	0.854	Neither
ENSG00000100814	MCV	-0.0042	0.8	1.16786	0.243	-0.0044	0.86	1.196	0.232	Neither
ENSG00000100815	MCV	0.067	5.4e-05	0.39635	0.692	0.058	0.00016	0.1552	0.877	Neither
ENSG00000100883	MCV	0.11	2.6e-07	-1.34276	0.179	0.095	1.5e-06	-1.1829	0.237	Neither
ENSG00000100889	MCV	0.0075	0.1	0.94843	0.343	-0.0045	0.92	0.8425	0.4	Neither
ENSG00000100890	MCV	0.057	0.00018	0.4258	0.67	0.017	0.027	0.673	0.501	Neither
ENSG00000100902	MCV	0.049	0.00051	-0.99456	0.32	0.026	0.0086	-0.9983	0.318	Neither
ENSG00000100918	MCV	0.051	0.00039	-2.29715	0.0216	0.022	0.015	-2.1253	0.0336	Neither
ENSG00000100938	MCV	0.00073	0.28	0.47488	0.635	0.0057	0.13	1.266	0.206	Neither
ENSG00000100941	MCV	0.011	0.061	-0.34943	0.727	0.013	0.049	-0.1618	0.871	Neither
ENSG00000100949	MCV	0.14	5.6e-09	0.5256	0.599	0.15	7e-10	0.5099	0.61	Neither
ENSG00000100983	MCV	0.063	9.1e-05	0.05287	0.957834	0.056	0.00021	0.265	0.79067	Neither
ENSG00000100991	MCV	0.45	9.9e-31	-2.33354	0.01962	0.46	2.6e-31	-2.38	0.01752	Neither
ENSG00000100994	MCV	0.52	2.4e-37	0.99595	0.319274	0.51	7.6e-37	1.06	0.28878	Neither
ENSG00000100997	MCV	0.21	3.6e-13	0.45879	0.646385	0.2	8.6e-13	0.409	0.68275	Neither
ENSG00000101017	MCV	0.0011	0.27	-1.27951	0.200717	-0.0044	0.89	-1.51	0.13166	Neither
ENSG00000101019	MCV	0.31	1e-19	-1.3459	0.178334	0.3	4.6e-19	-1.39	0.16326	Neither
ENSG00000101040	MCV	0.0028	0.2	0.12969	0.896815	-0.0025	0.51	0.556	0.57821	Neither
ENSG00000101052	MCV	0.022	0.015	0.09289	0.925988	0.02	0.019	-0.215	0.82974	Neither
ENSG00000101096	MCV	-0.0039	0.71	-1.31625	0.18809	0.0055	0.14	-1.05	0.29556	Neither
ENSG00000101109	MCV	0.059	0.00015	-1.22538	0.220432	0.046	0.00076	-0.852	0.39426	Neither
ENSG00000101138	MCV	-0.0044	0.9	-0.00592	0.995274	-0.0032	0.59	-0.559	0.57616	Neither
ENSG00000101150	MCV	0.15	2.3e-09	1.65413	0.098101	0.16	5.4e-10	1.36	0.17334	Neither
ENSG00000101158	MCV	0.011	0.061	-0.60078	0.547986	-0.0045	1	-0.357	0.72099	Neither
ENSG00000101160	MCV	0.11	2.7e-07	0.28418	0.776275	0.11	4.1e-07	0.507	0.61231	Neither
ENSG00000101188	MCV	0.18	2e-11	1.28648	0.198275	0.17	5.8e-11	1.2	0.2314	Neither
ENSG00000101189	MCV	0.0051	0.14	-1.91858	0.055037	0.0011	0.27	-1.46	0.14348	Neither
ENSG00000101190	MCV	0.14	5.3e-09	2.57531	0.010015	0.1	5e-07	2.7	0.00695	Neither
ENSG00000101193	MCV	0.0017	0.24	1.94677	0.051562	0.0081	0.094	1.93	0.05398	Neither
ENSG00000101213	MCV	0.00072	0.28	0.51149	0.609009	0.019	0.022	0.118	0.90619	Neither
ENSG00000101220	MCV	-0.0011	0.38	-0.55524	0.578732	-0.0023	0.48	-0.304	0.76113	Neither
ENSG00000101224	MCV	0.0064	0.12	-1.01089	0.312068	-0.004	0.74	-0.23	0.81793	Neither
ENSG00000101236	MCV	0.00062	0.29	0.43824	0.66121	-0.0028	0.54	0.92	0.35757	Neither
ENSG00000101247	MCV	0.011	0.06	-1.01023	0.312387	0.014	0.04	-0.649	0.51664	Neither
ENSG00000101255	MCV	0.1	4.4e-07	-0.21422	0.830377	0.1	8.3e-07	-0.609	0.54232	Neither
ENSG00000101290	MCV	0.33	2.8e-21	-0.97146	0.331321	0.33	5.2e-21	-0.976	0.32897	Neither
ENSG00000101307	MCV	0.28	4.8e-18	-0.886	0.375616	0.26	1.3e-16	-0.893	0.37206	Neither
ENSG00000101310	MCV	0.28	4.5e-18	-1.27561	0.202094	0.18	3.8e-11	-1.19	0.23518	Neither
ENSG00000101336	MCV	-0.0016	0.42	-0.9874	0.323444	-0.0035	0.64	-1.62	0.10435	Neither
ENSG00000101337	MCV	0.098	1e-06	-0.55014	0.582225	0.063	8.8e-05	-0.196	0.8447	Neither
ENSG00000101343	MCV	0.053	0.00031	-0.46089	0.644877	0.062	9.9e-05	-0.689	0.49085	Neither
ENSG00000101346	MCV	0.055	0.00022	0.05276	0.957922	0.065	6.5e-05	0.477	0.63315	Neither
ENSG00000101361	MCV	0.0042	0.17	0.37783	0.705556	-0.0025	0.51	0.784	0.43304	Neither
ENSG00000101363	MCV	-0.0013	0.4	1.0482	0.294547	0.0007	0.28	1.88	0.05969	Neither
ENSG00000101365	MCV	0.0011	0.27	0.27488	0.783408	-0.0044	0.89	-0.0149	0.98808	Neither
ENSG00000101367	MCV	0.0095	0.077	-1.17772	0.238907	0.0046	0.16	-1.07	0.28327	Neither
ENSG00000101384	MCV	0.036	0.0027	-2.14595	0.031877	0.044	0.00093	-1.69	0.09024	Neither
ENSG00000101421	MCV	0.1	5e-07	-0.23551	0.813811	0.089	3.2e-06	-0.438	0.66109	Neither
ENSG00000101425	MCV	0.07	3.4e-05	-0.08656	0.931024	0.042	0.0013	-1.51e-05	0.99999	Neither
ENSG00000101439	MCV	0.14	6.4e-09	0.86415	0.387504	0.11	2.7e-07	0.871	0.384	Neither
ENSG00000101442	MCV	0.12	3.4e-08	0.06601	0.94737	0.13	2.2e-08	0.135	0.89261	Neither
ENSG00000101444	MCV	0.12	6.5e-08	0.04405	0.964865	0.12	7.3e-08	0.0387	0.96915	Neither
ENSG00000101445	MCV	0.27	2e-17	-0.19263	0.847252	0.28	7.3e-18	-0.266	0.79042	Neither
ENSG00000101457	MCV	0.25	1.6e-15	-0.35609	0.721776	0.25	8.2e-16	-0.288	0.77328	Neither
ENSG00000101460	MCV	0.0029	0.2	-0.33547	0.73727	0.01	0.068	-0.86	0.38997	Neither
ENSG00000101464	MCV	0.025	0.011	0.23492	0.814267	0.027	0.008	0.267	0.78925	Neither
ENSG00000101473	MCV	0.0049	0.15	-0.51773	0.604647	-0.00068	0.36	-0.534	0.59318	Neither
ENSG00000101474	MCV	0.11	2.9e-07	-1.18534	0.235884	0.09	3e-06	-0.772	0.44003	Neither
ENSG00000101544	MCV	-0.0043	0.85	0.4665	0.640856	-0.0041	0.77	0.378	0.70543	Neither
ENSG00000101557	MCV	0.057	0.00018	-0.75569	0.449838	0.061	0.00012	-0.458	0.64694	Neither
ENSG00000101574	MCV	0.058	0.00015	-0.01176	0.990615	0.052	0.00034	0.1685	0.8662	Neither
ENSG00000101605	MCV	-0.0045	0.93	0.41277	0.679775	0.007	0.11	-0.499	0.61778	Neither
ENSG00000101608	MCV	0.13	1.3e-08	0.15361	0.877915	0.13	1.2e-08	-0.0838	0.93324	Neither
ENSG00000101639	MCV	-0.0041	0.78	1.3561	0.175069	-0.0029	0.55	1.0537	0.29202	Neither
ENSG00000101654	MCV	0.11	3.8e-07	0.34967	0.726584	0.12	7e-08	0.395	0.69284	Neither
ENSG00000101665	MCV	-0.0044	0.89	-0.56933	0.569135	-0.0045	0.96	-0.4368	0.66224	Neither
ENSG00000101746	MCV	-0.0021	0.47	-1.75145	0.079869	0.0034	0.19	-1.695	0.09008	Neither
ENSG00000101752	MCV	0.0068	0.11	0.67843	0.497499	0.003	0.2	0.906	0.36494	Neither
ENSG00000101773	MCV	0.12	3.6e-08	-0.19943	0.841924	0.11	1.7e-07	0.1272	0.89877	Neither
ENSG00000101782	MCV	0.28	9.4e-18	-1.44933	0.147246	0.27	4.1e-17	-1.4893	0.1364	Neither
ENSG00000102445	MCV	0.12	3.7e-08	0.30266	0.762147	0.098	1e-06	0.3573	0.72088	Neither
ENSG00000102452	MCV	0.0016	0.25	0.51229	0.608448	-0.0032	0.58	0.7316	0.4644	Neither
ENSG00000102554	MCV	0.0056	0.14	-0.464	0.642646	0.0073	0.11	0.1759	0.86037	Neither
ENSG00000102572	MCV	0.0087	0.087	-0.56181	0.574247	4e-05	0.32	-0.4801	0.63114	Neither
ENSG00000102575	MCV	0.43	5.2e-29	-0.13835	0.89	0.42	5.7e-28	-0.177994	0.858728	Neither
ENSG00000102595	MCV	0.044	0.00097	-0.28084	0.778833	0.077	1.5e-05	-0.778	0.43657	Neither
ENSG00000102699	MCV	0.07	3.4e-05	-0.15059	0.880298	0.039	0.0018	0.0666	0.9469	Neither
ENSG00000102710	MCV	-0.0032	0.59	-0.91169	0.361931	-0.004	0.75	-0.782	0.43421	Neither
ENSG00000102743	MCV	0.012	0.056	1.01517	0.310025	0.017	0.03	1.0118	0.31165	Neither
ENSG00000102753	MCV	0.0035	0.18	-1.4153	0.15698	0.0054	0.14	-1.3204	0.18672	Neither
ENSG00000102760	MCV	0.051	0.00039	0.95448	0.339842	0.062	9.4e-05	0.496	0.61989	Neither
ENSG00000102763	MCV	0.057	0.00018	0.15411	0.877526	0.022	0.015	-0.0359	0.97134	Neither
ENSG00000102781	MCV	-0.0011	0.39	0.95983	0.337139	-0.0043	0.82	1.16	0.24605	Neither
ENSG00000102786	MCV	0.0086	0.088	0.41782	0.676077	-0.0045	0.93	-1.3557	0.17519	Neither
ENSG00000102796	MCV	0.038	0.0019	-0.95436	0.339901	0.028	0.0074	-1.1577	0.24697	Neither
ENSG00000102805	MCV	0.0096	0.077	0.47018	0.638224	0.029	0.0063	0.93	0.35237	Neither
ENSG00000102871	MCV	-0.0028	0.54	0.855	0.392	-0.0002	0.33	0.642	0.521	Neither
ENSG00000102882	MCV	0.036	0.0027	0.0446	0.964	0.026	0.0093	-0.114	0.909	Neither
ENSG00000102886	MCV	-0.0042	0.79	-1.36	0.173	0.0098	0.075	-1.56	0.119	Neither
ENSG00000102893	MCV	0.029	0.0061	-0.147	0.883	0.031	0.0046	-0.178	0.858	Neither
ENSG00000102897	MCV	0.19	2.6e-12	0.565	0.572	0.19	4e-12	0.309	0.757	Neither
ENSG00000102910	MCV	0.059	0.00015	-0.627	0.531	0.05	0.00046	-0.321	0.748	Neither
ENSG00000102921	MCV	0.06	0.00012	1.06	0.287	0.051	0.00038	1.19	0.233	Neither
ENSG00000102931	MCV	0.027	0.008	-2.11	0.035	0.034	0.0031	-2.01	0.0444	Neither
ENSG00000102978	MCV	0.0032	0.19	-2	0.0452	-0.0001	0.32	-1.9	0.0573	Neither
ENSG00000103018	MCV	0.014	0.042	-0.237	0.812	0.035	0.0031	-0.148	0.882	Neither
ENSG00000103024	MCV	-0.0031	0.58	2.41	0.0158	0.0055	0.14	2.13	0.0329	Neither
ENSG00000103037	MCV	0.017	0.029	0.965	0.335	0.013	0.046	1.02	0.309	Neither
ENSG00000103047	MCV	0.0041	0.17	1.9	0.0574	0.011	0.067	1.9	0.0571	Neither
ENSG00000103051	MCV	0.037	0.0021	-0.112	0.911	0.024	0.012	0.356	0.722	Neither
ENSG00000103064	MCV	0.29	2.4e-18	-1.67	0.0946	0.3	3.6e-19	-1.53	0.125	Neither
ENSG00000103066	MCV	0.00048	0.29	-2.2	0.0281	-0.0027	0.53	-1.67	0.0946	Neither
ENSG00000103121	MCV	0.24	4.2e-15	0.445	0.656	0.23	2.6e-14	0.472	0.637	Neither
ENSG00000103160	MCV	0.0019	0.23	0.844	0.399	-0.0041	0.76	0.935	0.35	Neither
ENSG00000103174	MCV	0.059	0.00015	-1.03	0.302	0.017	0.029	-1.39	0.165	Neither
ENSG00000103194	MCV	-0.0045	0.94	0.413	0.679	0.0062	0.12	0.327	0.744	Neither
ENSG00000103196	MCV	0.031	0.0048	0.747	0.455	0.026	0.0095	-0.205	0.838	Neither
ENSG00000103199	MCV	-0.0017	0.43	1.45	0.148	0.028	0.0071	2.91	0.00363	Neither
ENSG00000103249	MCV	0.14	5.4e-09	3.1	0.00195	0.1	6.1e-07	2.38	0.0172	Neither
ENSG00000103257	MCV	-0.0037	0.67	0.0956	0.924	0.0045	0.16	0.58	0.562	Neither
ENSG00000103264	MCV	0.23	2.3e-14	-0.47	0.638	0.14	7.2e-09	-0.703	0.482	Neither
ENSG00000103313	MCV	0.5	4.9e-35	0.675	0.499	0.49	3.7e-34	0.0907	0.928	Neither
ENSG00000103335	MCV	-0.0045	0.99	0.302	0.763	-0.0017	0.43	0.494	0.621	Neither
ENSG00000103342	MCV	0.12	9.4e-08	-1.78	0.0758	0.052	0.00035	-2.03	0.0419	Neither
ENSG00000103353	MCV	-0.0033	0.61	0.00352	0.997	0.0037	0.18	0.0775	0.938	Neither
ENSG00000103363	MCV	0.009	0.083	1.14	0.255	-0.0043	0.84	1.24	0.214	Neither
ENSG00000103365	MCV	0.088	3.5e-06	-0.844	0.398	0.064	7.8e-05	-0.613	0.54	Neither
ENSG00000103472	MCV	0.068	4.8e-05	0.881	0.379	0.037	0.0023	1.18	0.238	Neither
ENSG00000103479	MCV	0.26	1.2e-16	-0.326	0.744	0.27	8e-17	-0.0789	0.937	Neither
ENSG00000103489	MCV	0.19	5.8e-12	-0.359	0.72	0.15	8.3e-10	-0.0997	0.921	Neither
ENSG00000103507	MCV	0.056	0.00021	-0.239	0.811	0.057	0.00018	-0.266	0.791	Neither
ENSG00000103510	MCV	0.059	0.00014	2.29	0.022	0.05	0.00043	2.57	0.0101	Neither
ENSG00000103544	MCV	0.23	9.1e-15	-1.21	0.226	0.18	1.1e-11	-1.39	0.166	Neither
ENSG00000103549	MCV	-0.0045	0.93	0.794	0.427	-0.0021	0.46	0.803	0.422	Neither
ENSG00000103550	MCV	0.16	5e-10	-0.341	0.733	0.16	1.9e-10	-0.507	0.612	Neither
ENSG00000103591	MCV	0.57	3.2e-43	-0.096842	0.92285	0.58	8e-44	-0.0148	0.98819	Neither
ENSG00000103642	MCV	0.25	6.1e-16	0.753482	0.45116	0.24	1.9e-15	0.77395	0.43896	Neither
ENSG00000103653	MCV	0.028	0.0073	0.30792	0.75814	0.026	0.0087	0.02557	0.9796	Neither
ENSG00000103671	MCV	0.012	0.055	0.320936	0.74826	-0.0014	0.41	1.07418	0.28274	Neither
ENSG00000103723	MCV	0.0065	0.12	0.381548	0.7028	0.012	0.055	0.82605	0.40878	Neither
ENSG00000103811	MCV	0.041	0.0014	-0.635642	0.52501	0.018	0.025	-0.59755	0.55014	Neither
ENSG00000103852	MCV	-0.0044	0.87	-0.535343	0.59241	-0.0016	0.43	-1.11256	0.2659	Neither
ENSG00000103876	MCV	0.0088	0.085	0.03071	0.9755	0.00037	0.3	-0.02794	0.97771	Neither
ENSG00000103932	MCV	0.18	1.4e-11	2.65591	0.00791	0.14	4.8e-09	1.99589	0.04595	Neither
ENSG00000103942	MCV	0.21	1.9e-13	-0.61893	0.53596	0.21	3.2e-13	-0.59201	0.55384	Neither
ENSG00000103966	MCV	0.081	8.9e-06	-0.011784	0.9906	0.055	0.00022	0.06892	0.94505	Neither
ENSG00000103994	MCV	0.012	0.059	-0.006297	0.99498	0.016	0.035	-0.16801	0.86658	Neither
ENSG00000103995	MCV	0.06	0.00012	1.2073	0.22732	0.055	0.00023	1.57762	0.11465	Neither
ENSG00000104043	MCV	0.18	3.3e-11	1.1104	0.26682	0.16	3.4e-10	1.04117	0.2978	Neither
ENSG00000104047	MCV	0.03	0.0052	0.702987	0.48206	0.014	0.043	0.91202	0.36176	Neither
ENSG00000104081	MCV	0.0031	0.19	-0.277234	0.7816	0.00078	0.28	-0.248	0.80413	Neither
ENSG00000104131	MCV	0.11	1.3e-07	-0.011625	0.99072	0.12	7.7e-08	0.06804	0.94576	Neither
ENSG00000104133	MCV	0.064	7.4e-05	-0.721355	0.47069	0.1	7.7e-07	-0.73043	0.46513	Neither
ENSG00000104147	MCV	-0.0045	0.97	-0.84342	0.39899	-0.0034	0.63	-0.777	0.43716	Neither
ENSG00000104164	MCV	0.2	1.1e-12	-0.031276	0.97505	0.19	5.5e-12	-0.19678	0.844	Neither
ENSG00000104205	MCV	0.066	5.6e-05	0.31262	0.754567	0.061	0.00011	0.27881	0.780389	Neither
ENSG00000104231	MCV	0.14	5.5e-09	-0.60442	0.545567	0.12	6.1e-08	-0.78397	0.433058	Neither
ENSG00000104312	MCV	-0.0037	0.67	-0.94963	0.3423	-0.0041	0.77	-1.19032	0.233923	Neither
ENSG00000104320	MCV	0.042	0.0012	-0.61761	0.53683	0.049	0.0005	-0.25837	0.796119	Neither
ENSG00000104324	MCV	0.38	5.2e-25	0.73874	0.460064	0.38	3.5e-25	0.709	0.478324	Neither
ENSG00000104325	MCV	-0.0011	0.39	-0.11726	0.906651	-0.0044	0.89	0.555	0.578895	Neither
ENSG00000104331	MCV	-0.0016	0.42	0.01816	0.985515	-0.00079	0.36	0.26466	0.791274	Neither
ENSG00000104341	MCV	0.0086	0.088	-0.42926	0.667733	-0.0035	0.64	-0.99017	0.322093	Neither
ENSG00000104361	MCV	0.22	4.5e-14	0.92681	0.354027	0.21	1.9e-13	0.90938	0.363152	Neither
ENSG00000104375	MCV	-0.0031	0.58	-0.12816	0.898021	0.0016	0.24	-0.093	0.925904	Neither
ENSG00000104388	MCV	0.0088	0.086	0.50471	0.61376	0.0024	0.22	0.30344	0.761553	Neither
ENSG00000104419	MCV	0.17	4.8e-11	-0.1754	0.860768	0.15	8.5e-10	0.13392	0.893465	Neither
ENSG00000104427	MCV	0.56	5.1e-42	2.29087	0.021971	0.56	4.1e-42	2.24715	0.024631	Neither
ENSG00000104432	MCV	0.041	0.0013	-0.90056	0.367824	0.015	0.038	-2.228	0.025881	Neither
ENSG00000104442	MCV	0.061	0.00011	-1.44238	0.149194	0.044	0.00088	-1.20918	0.226592	Neither
ENSG00000104447	MCV	0.062	9.4e-05	-1.0864	0.277303	0.065	6.9e-05	-1.05951	0.28937	Neither
ENSG00000104450	MCV	0.36	1.7e-23	-0.53051	0.595757	0.37	1.4e-24	-0.65621	0.51169	Neither
ENSG00000104472	MCV	0.28	6.5e-18	-0.92273	0.356145	0.29	2.9e-18	-0.85768	0.391071	Neither
ENSG00000104497	MCV	0.16	2.8e-10	-0.3882	0.697866	0.16	4.1e-10	-0.32196	0.747485	Neither
ENSG00000104518	MCV	0.18	1.8e-11	0.62396	0.532654	0.14	4.7e-09	0.58836	0.556291	Neither
ENSG00000104522	MCV	-0.0038	0.69	-0.14017	0.888529	-0.0019	0.45	-0.14959	0.881086	Neither
ENSG00000104549	MCV	-0.0039	0.72	1.07394	0.282848	-0.0035	0.63	1.10481	0.269242	Neither
ENSG00000104626	MCV	0.16	4.2e-10	-0.0269	0.978542	0.16	3e-10	-0.24985	0.802703	Neither
ENSG00000104660	MCV	0.25	1.8e-15	-0.35685	0.721204	0.13	2.2e-08	0.16336	0.870237	Neither
ENSG00000104695	MCV	0.0026	0.21	0.22506	0.821935	-0.0045	0.91	-0.08	0.936237	Neither
ENSG00000104714	MCV	0.18	2e-11	2.18584	0.028827	0.2	9.3e-13	2.00276	0.045203	Neither
ENSG00000104731	MCV	0.00017	0.31	-0.391	0.696	-0.004	0.74	-0.546	0.585	Neither
ENSG00000104763	MCV	0.087	4.3e-06	-2.91197	0.003592	0.083	7.3e-06	-2.88263	0.003944	Neither
ENSG00000104774	MCV	-0.00057	0.35	0.48164	0.63	-0.0036	0.66	0.542	0.587819	Neither
ENSG00000104783	MCV	0.26	1.3e-16	0.50049	0.617	0.23	2.7e-14	0.442323	0.658256	Neither
ENSG00000104805	MCV	0.37	1.7e-24	1.46079	0.144	0.37	2.1e-24	1.41513	0.157031	Neither
ENSG00000104812	MCV	-0.0014	0.41	1.78761	0.0738	-0.0016	0.42	0.911551	0.362005	Neither
ENSG00000104814	MCV	0.14	2.7e-09	-0.86542	0.387	0.15	1.7e-09	-0.659409	0.509633	Neither
ENSG00000104823	MCV	-0.0044	0.88	-1.71732	0.0859	0.0022	0.22	-1.71422	0.086488	Neither
ENSG00000104824	MCV	0.017	0.03	-0.15273	0.879	0.034	0.0031	-0.314	0.753521	Neither
ENSG00000104835	MCV	0.38	6.9e-25	0.43445	0.664	0.38	3.9e-25	0.373211	0.708991	Neither
ENSG00000104863	MCV	0.067	5.3e-05	-0.08335	0.934	0.059	0.00015	-0.111	0.911616	Neither
ENSG00000104870	MCV	-0.0041	0.77	0.12372	0.902	-0.0045	0.94	0.43	0.667196	Neither
ENSG00000104879	MCV	0.13	1.3e-08	-1.43775	0.151	0.13	2.7e-08	-1.01063	0.312192	Neither
ENSG00000104880	MCV	-0.0044	0.88	1.09525	0.273	-0.0025	0.5	0.668276	0.503957	Neither
ENSG00000104883	MCV	0.058	0.00016	-0.7375	0.461	0.059	0.00014	-0.856039	0.391976	Neither
ENSG00000104894	MCV	0.061	0.00011	0.94113	0.347	0.063	8.5e-05	0.96473	0.33468	Neither
ENSG00000104897	MCV	0.092	2.1e-06	-0.25258	0.801	0.049	0.00051	-0.174671	0.861338	Neither
ENSG00000104972	MCV	0.27	2.8e-17	1.69116	0.0908	0.26	2.4e-16	1.63752	0.101522	Neither
ENSG00000104973	MCV	-0.0045	0.99	1.26426	0.206	-0.0035	0.64	0.651	0.515046	Neither
ENSG00000104974	MCV	0.33	1.3e-21	0.88583	0.376	0.3	5.2e-19	1.16223	0.245144	Neither
ENSG00000104976	MCV	-0.0045	0.92	0.5169	0.605	0.0096	0.076	0.360079	0.718788	Neither
ENSG00000105048	MCV	0.039	0.0018	1.04085	0.298	0.025	0.01	1.14661	0.251541	Neither
ENSG00000105053	MCV	0.36	8.2e-24	-1.18108	0.238	0.19	6.9e-12	-1.35009	0.176986	Neither
ENSG00000105058	MCV	0.0022	0.22	-0.38168	0.703	0.0093	0.08	0.633	0.526734	Neither
ENSG00000105072	MCV	-0.003	0.56	0.037	0.97	0.0072	0.11	0.288	0.773347	Neither
ENSG00000105127	MCV	0.041	0.0013	-0.79901	0.424	0.033	0.0036	-0.83432	0.404101	Neither
ENSG00000105185	MCV	0.082	7.7e-06	0.66242	0.508	0.042	0.0011	0.00069	0.99945	Neither
ENSG00000105186	MCV	0.2	1.9e-12	0.04902	0.961	0.14	3.6e-09	0.254816	0.798865	Neither
ENSG00000105193	MCV	0.047	0.00065	0.39715	0.691	0.023	0.013	0.472653	0.636461	Neither
ENSG00000105202	MCV	0.0021	0.23	-0.81026	0.418	-0.0024	0.49	-0.827604	0.407895	Neither
ENSG00000105223	MCV	0.081	9.2e-06	-0.95981	0.337	0.056	0.00021	-0.923993	0.35549	Neither
ENSG00000105258	MCV	0.13	2.2e-08	-1.68459	0.0921	0.12	9.2e-08	-1.35681	0.174843	Neither
ENSG00000105281	MCV	0.069	4.2e-05	0.28129	0.778	0.056	0.0002	0.218448	0.82708	Neither
ENSG00000105287	MCV	0.0034	0.19	-2.32624	0.02	-0.0043	0.81	-1.14	0.254286	Neither
ENSG00000105339	MCV	0.13	2.2e-08	0.17669	0.859754	0.097	1.2e-06	-0.19894	0.84231	Neither
ENSG00000105341	MCV	0.035	0.0027	-0.12049	0.904	0.022	0.015	-0.131	0.895775	Neither
ENSG00000105352	MCV	0.15	6.2e-10	0.34933	0.727	0.14	2.9e-09	0.229936	0.818142	Neither
ENSG00000105371	MCV	0.064	8e-05	-0.9283	0.353	0.039	0.0017	-0.788699	0.430288	Neither
ENSG00000105372	MCV	0.0036	0.18	-0.17279	0.863	0.0023	0.22	-0.200248	0.841287	Neither
ENSG00000105373	MCV	0.04	0.0014	1.52906	0.126	0.036	0.0025	1.6817	0.092627	Neither
ENSG00000105383	MCV	0.034	0.0032	-1.45929	0.144	0.034	0.0033	-0.984874	0.324686	Neither
ENSG00000105393	MCV	-0.0034	0.62	0.58109	0.561	-0.0032	0.59	0.50772	0.61165	Neither
ENSG00000105397	MCV	0.21	1.9e-13	0.04378	0.965	0.18	1.4e-11	0.189501	0.8497	Neither
ENSG00000105404	MCV	0.031	0.0048	0.44044	0.66	0.023	0.014	0.559844	0.575586	Neither
ENSG00000105447	MCV	0.19	2.6e-12	-0.29575	0.767	0.2	1.1e-12	-0.324	0.745938	Neither
ENSG00000105472	MCV	0.01	0.069	1.31311	0.189	-0.0026	0.52	1.028	0.30395	Neither
ENSG00000105483	MCV	0.41	3.7e-27	-0.14926	0.881	0.41	1.1e-27	-0.087391	0.930361	Neither
ENSG00000105497	MCV	0.23	1.1e-14	-0.85746	0.391	0.21	3.3e-13	-0.656334	0.511609	Neither
ENSG00000105499	MCV	0.43	7.4e-29	-0.75661	0.449	0.4	6e-27	-0.765879	0.443748	Neither
ENSG00000105501	MCV	0.067	5e-05	0.35884	0.72	0.026	0.0086	0.180194	0.857	Neither
ENSG00000105518	MCV	0.0057	0.13	0.75926	0.448	0.00025	0.31	0.389978	0.696553	Neither
ENSG00000105520	MCV	0.051	0.00041	-0.11099	0.912	0.067	5.1e-05	-0.15723	0.875063	Neither
ENSG00000105552	MCV	0.008	0.096	0.64747	0.517	0.014	0.045	0.913008	0.361238	Neither
ENSG00000105568	MCV	0.02	0.019	-0.49853	0.618	0.013	0.048	-0.064928	0.948231	Neither
ENSG00000105583	MCV	0.0065	0.12	1.95007	0.0512	0.015	0.035	2.444	0.014525	Neither
ENSG00000105609	MCV	0.11	2.3e-07	1.59446	0.111	0.11	2.8e-07	1.85294	0.063891	Neither
ENSG00000105612	MCV	0.14	8.3e-09	-3.33251	0.000861	0.13	1.4e-08	-3.50046	0.000464	Neither
ENSG00000105618	MCV	0.088	3.8e-06	-0.11112	0.912	0.078	1.3e-05	-0.266637	0.789749	Neither
ENSG00000105619	MCV	0.17	1.4e-10	-0.99001	0.322	0.15	8.5e-10	-0.991275	0.321551	Neither
ENSG00000105640	MCV	0.13	1e-08	-0.54034	0.589	0.13	2.1e-08	-0.554154	0.579474	Neither
ENSG00000105656	MCV	0.04	0.0016	-0.73338	0.463	0.048	0.00057	-1.64245	0.100497	Neither
ENSG00000105699	MCV	0.00093	0.27	0.26158	0.794	0.00031	0.3	0.425674	0.670345	Neither
ENSG00000105726	MCV	0.13	1.9e-08	2.35999	0.0183	0.14	7.7e-09	2.38653	0.017008	Neither
ENSG00000105750	MCV	0.15	6.3e-10	0.09654	0.923	0.12	6.5e-08	0.482337	0.629567	Neither
ENSG00000105771	MCV	0.028	0.0068	0.0753	0.94	0.015	0.036	0.044913	0.964177	Neither
ENSG00000105778	MCV	0.22	9.9e-14	0.321358	0.747939	0.2	1.9e-12	0.29432	0.76851	Neither
ENSG00000105793	MCV	-0.00028	0.33	-0.31025	0.756371	0.007	0.11	-0.753	0.45145	Neither
ENSG00000105829	MCV	0.13	2.4e-08	1.05554	0.291177	0.14	4.2e-09	0.97798	0.328085	Neither
ENSG00000105849	MCV	0.028	0.0066	1.10214	0.270401	0.013	0.049	0.674	0.500311	Neither
ENSG00000105851	MCV	0.069	4.3e-05	-0.79617	0.425933	0.051	0.00038	-0.59276	0.553343	Neither
ENSG00000105854	MCV	0.47	2e-32	-0.714088	0.475173	0.47	1.2e-32	-0.68467	0.49355	Neither
ENSG00000105856	MCV	0.042	0.0013	0.871207	0.383641	0.033	0.0035	0.75899	0.447858	Neither
ENSG00000105865	MCV	0.067	5e-05	0.794403	0.426961	0.074	2.1e-05	0.89839	0.368978	Neither
ENSG00000105875	MCV	0.064	7.8e-05	-2.33069	0.01977	0.063	9.1e-05	-1.81772	0.069106	Neither
ENSG00000105928	MCV	0.36	1e-23	-0.008949	0.992859	0.33	3.9e-21	-0.27033	0.786907	Neither
ENSG00000105939	MCV	0.017	0.029	0.8724	0.38299	0.022	0.015	0.664	0.50669	Neither
ENSG00000105967	MCV	-0.0029	0.55	-1.45311	0.146193	0.018	0.024	-0.529	0.596805	Neither
ENSG00000105983	MCV	0.39	7.8e-26	-0.388902	0.697348	0.38	6e-25	-0.65267	0.513968	Neither
ENSG00000106003	MCV	0.0031	0.19	0.335339	0.737369	0.00063	0.29	0.306	0.759605	Neither
ENSG00000106004	MCV	0.012	0.059	-1.21832	0.223101	0.022	0.015	-0.51845	0.604144	Neither
ENSG00000106028	MCV	-0.0033	0.6	0.055529	0.955717	-0.0033	0.61	0.677	0.498406	Neither
ENSG00000106034	MCV	0.2	2e-12	0.315779	0.75217	0.053	0.0003	0.33716	0.735997	Neither
ENSG00000106049	MCV	0.058	0.00015	-0.474556	0.635103	0.045	0.00081	-0.39129	0.695581	Neither
ENSG00000106052	MCV	0.04	0.0016	-1.46815	0.142063	0.036	0.0024	-1.47878	0.139198	Neither
ENSG00000106066	MCV	0.23	2.3e-14	0.117627	0.906363	0.22	8.8e-14	-0.06451	0.948566	Neither
ENSG00000106069	MCV	-0.0009	0.37	0.374741	0.707853	0.0087	0.087	-0.42262	0.672574	Neither
ENSG00000106077	MCV	0.11	2.3e-07	2.13802	0.032515	0.095	1.6e-06	2.25551	0.024101	Neither
ENSG00000106105	MCV	0.14	4.2e-09	-0.434434	0.663974	0.12	4e-08	-0.5116	0.608934	Neither
ENSG00000106123	MCV	-0.0021	0.47	-0.046524	0.962892	0.017	0.028	0.078	0.937828	Neither
ENSG00000106211	MCV	0.036	0.0026	1.5189	0.128788	0.014	0.043	0.7097	0.477893	Neither
ENSG00000106245	MCV	0.027	0.0081	-2.21137	0.02701	0.019	0.022	-1.89956	0.05749	Neither
ENSG00000106246	MCV	0.42	5.8e-28	-1.93068	0.053523	0.41	2.7e-27	-1.76281	0.077933	Neither
ENSG00000106261	MCV	0.21	3.9e-13	0.736993	0.461126	0.21	4e-13	0.614	0.539215	Neither
ENSG00000106266	MCV	0.035	0.0028	1.21401	0.224743	0.017	0.03	1.20099	0.229756	Neither
ENSG00000106299	MCV	0.052	0.00033	-1.89932	0.057522	0.035	0.0027	-1.96078	0.049905	Neither
ENSG00000106305	MCV	0.2	2.2e-12	0.954068	0.340049	0.17	1.1e-10	0.76886	0.441978	Neither
ENSG00000106348	MCV	-0.0039	0.73	2.15169	0.031422	-0.0023	0.49	-0.682	0.495239	Neither
ENSG00000106355	MCV	0.19	3.8e-12	-0.822244	0.410938	0.14	4.1e-09	-0.78403	0.433023	Neither
ENSG00000106367	MCV	0.0018	0.24	0.835179	0.403617	0.0094	0.079	0.95359	0.340293	Neither
ENSG00000106392	MCV	0.025	0.0097	2.46998	0.013512	0.023	0.014	2.588	0.009653	Neither
ENSG00000106399	MCV	0.1	5.2e-07	0.502209	0.615521	0.1	5e-07	0.76609	0.443623	Neither
ENSG00000106404	MCV	0.11	2.1e-07	-0.372668	0.709396	0.1	5.5e-07	-0.63673	0.524302	Neither
ENSG00000106460	MCV	0.15	2e-09	-0.435459	0.663229	0.13	2.5e-08	0.01732	0.986181	Neither
ENSG00000106524	MCV	0.0052	0.14	-0.524409	0.599994	0.0019	0.23	-0.36221	0.717195	Neither
ENSG00000106526	MCV	0.0083	0.092	0.719993	0.471529	0.00078	0.28	0.61641	0.537621	Neither
ENSG00000106546	MCV	-0.0044	0.9	-0.616262	0.537721	-0.0035	0.64	-0.262	0.793321	Neither
ENSG00000106560	MCV	0.035	0.0029	0.003672	0.99707	0.037	0.0021	0.04249	0.966106	Neither
ENSG00000106565	MCV	0.36	1.9e-23	-0.980517	0.326831	0.37	1.5e-24	-1.01725	0.309032	Neither
ENSG00000106588	MCV	0.067	5.3e-05	-1.02528	0.305233	0.089	3.3e-06	-0.92979	0.35248	Neither
ENSG00000106591	MCV	0.17	1.2e-10	-0.487117	0.626175	0.16	4.9e-10	-0.64997	0.515711	Neither
ENSG00000106603	MCV	0.093	2e-06	0.717479	0.473079	0.092	2.4e-06	0.49156	0.623034	Neither
ENSG00000106605	MCV	0.35	8.5e-23	-1.54673	0.121927	0.34	2.6e-22	-1.32068	0.186609	Neither
ENSG00000106610	MCV	0.23	3.4e-14	1.05605	0.290946	0.22	1.2e-13	1.14797	0.250982	Neither
ENSG00000106615	MCV	-0.0028	0.54	-0.463785	0.642802	-0.0014	0.41	-0.88812	0.374478	Neither
ENSG00000106617	MCV	0.0048	0.15	-1.20966	0.226411	0.0044	0.16	-1.084	0.278365	Neither
ENSG00000106665	MCV	0.093	2e-06	-0.047441	0.962162	0.092	2.4e-06	-0.29063	0.771333	Neither
ENSG00000106683	MCV	-0.00074	0.36	0.44782	0.654283	-0.00066	0.36	0.21579	0.82915	Neither
ENSG00000106723	MCV	0.061	0.00011	0.89397	0.37134	0.028	0.0069	1.22163	0.22185	Neither
ENSG00000106733	MCV	0.34	7.7e-22	-0.58606	0.55784	0.33	2.1e-21	-0.5132	0.60781	Neither
ENSG00000106771	MCV	-0.0044	0.9	0.19497	0.84542	-0.0017	0.43	0.10748	0.91441	Neither
ENSG00000106780	MCV	0.14	6.7e-09	0.79509	0.42656	0.14	2.6e-09	0.63985	0.52227	Neither
ENSG00000106789	MCV	0.071	3.3e-05	0.42139	0.67347	0.043	0.0011	0.35389	0.72342	Neither
ENSG00000106804	MCV	0.23	1.5e-14	1.09986	0.27139	0.2	9.8e-13	1.04456	0.29623	Neither
ENSG00000106853	MCV	0.051	0.00037	0.01743	0.98609	0.029	0.0061	-0.00368	0.99707	Neither
ENSG00000106868	MCV	0.4	2.1e-26	0.757	0.44905	0.39	5.1e-26	0.62279	0.53342	Neither
ENSG00000106948	MCV	0.047	0.00066	0.6009	0.54791	0.052	0.00033	0.157	0.87524	Neither
ENSG00000106952	MCV	0.096	1.4e-06	0.14018	0.88852	0.073	2.4e-05	0.03063	0.97557	Neither
ENSG00000106991	MCV	0.11	3e-07	0.6944	0.48743	0.12	8.3e-08	0.95899	0.33756	Neither
ENSG00000107021	MCV	-0.0033	0.6	1.36175	0.17328	0.00019	0.31	1.469	0.14183	Neither
ENSG00000107099	MCV	-0.00025	0.33	-1.23056	0.21849	0.012	0.058	-1.84893	0.06447	Neither
ENSG00000107104	MCV	0.0066	0.12	-0.76663	0.4433	-0.0027	0.53	-0.80043	0.42346	Neither
ENSG00000107201	MCV	0.07	3.8e-05	1.67412	0.09411	0.085	5.4e-06	1.8955	0.05803	Neither
ENSG00000107242	MCV	-0.0045	0.98	-0.32632	0.74418	0.0026	0.21	-0.057	0.95455	Neither
ENSG00000107262	MCV	0.12	5.2e-08	-0.49227	0.62253	0.12	9.1e-08	-0.63237	0.52715	Neither
ENSG00000107263	MCV	0.011	0.068	-0.1082	0.91384	-0.0029	0.56	0.336	0.73687	Neither
ENSG00000107290	MCV	0.064	7.3e-05	-0.75666	0.44925	0.065	6.5e-05	-0.91115	0.36222	Neither
ENSG00000107338	MCV	-0.0039	0.7	0.90802	0.36387	-0.0035	0.63	0.211	0.83289	Neither
ENSG00000107371	MCV	0.041	0.0013	1.19788	0.23096	0.03	0.0054	0.90255	0.36676	Neither
ENSG00000107372	MCV	0.084	6.1e-06	0.38388	0.70107	0.047	0.00065	-0.07678	0.9388	Neither
ENSG00000107438	MCV	0.0055	0.14	-1.05	0.293046	0.015	0.038	-0.476	0.63407	Neither
ENSG00000107521	MCV	0.11	1.5e-07	-0.729	0.466079	0.021	0.017	-0.32978	0.74156	Neither
ENSG00000107537	MCV	0.097	1.1e-06	1.28	0.202178	0.083	6.9e-06	1.31832	0.1874	Neither
ENSG00000107551	MCV	0.037	0.0022	-1.28	0.199179	0.034	0.0032	-1.13344	0.25703	Neither
ENSG00000107566	MCV	0.039	0.0016	0.953	0.340625	0.02	0.019	0.98894	0.32269	Neither
ENSG00000107593	MCV	0.43	1.9e-29	-0.868	0.38526	0.44	3.8e-30	-0.86148	0.38897	Neither
ENSG00000107614	MCV	0.082	8.2e-06	0.325	0.745094	0.066	6.2e-05	0.05142	0.95899	Neither
ENSG00000107672	MCV	0.0094	0.079	0.503	0.615223	-0.0031	0.57	0.25059	0.80213	Neither
ENSG00000107736	MCV	0.089	3.1e-06	-0.507	0.611844	0.08	9.8e-06	-0.52276	0.60114	Neither
ENSG00000107738	MCV	0.028	0.0074	1.68	0.092956	0.022	0.014	1.50977	0.1311	Neither
ENSG00000107745	MCV	0.0081	0.095	0.618	0.536786	-0.0031	0.57	0.83383	0.40438	Neither
ENSG00000107771	MCV	0.075	2e-05	-0.535	0.592347	0.054	0.00027	-0.60727	0.54367	Neither
ENSG00000107789	MCV	0.099	9.4e-07	0.844	0.39849	0.11	1.5e-07	0.99338	0.32052	Neither
ENSG00000107796	MCV	0.49	5.7e-35	-1.47	0.142498	0.5	1.4e-35	-1.29873	0.19404	Neither
ENSG00000107798	MCV	0.3	4.7e-19	-0.0976	0.922221	0.22	1.1e-13	0.18606	0.8524	Neither
ENSG00000107833	MCV	-0.0037	0.67	0.493	0.621887	-0.0044	0.89	-0.037	0.97049	Neither
ENSG00000107890	MCV	0.0047	0.15	0.181	0.856384	-0.0024	0.49	-0.365	0.71511	Neither
ENSG00000107902	MCV	0.27	1.9e-17	0.097	0.922699	0.19	5.8e-12	0.07828	0.93761	Neither
ENSG00000107929	MCV	0.011	0.065	-0.159	0.873641	-0.0033	0.6	0.331	0.74064	Neither
ENSG00000107937	MCV	0.045	0.00084	1.13	0.257335	0.036	0.0025	0.6033	0.54631	Neither
ENSG00000107957	MCV	-0.0042	0.78	-1.55	0.121772	-0.00086	0.37	-0.80918	0.41841	Neither
ENSG00000107959	MCV	0.13	1.9e-08	0.152	0.879512	0.075	1.9e-05	0.1843	0.85378	Neither
ENSG00000108018	MCV	0.0065	0.12	0.996	0.319033	0.0055	0.14	0.97411	0.33	Neither
ENSG00000108064	MCV	0.24	4e-15	-0.0965	0.923155	0.22	6.3e-14	-0.31881	0.74987	Neither
ENSG00000108091	MCV	-0.0044	0.89	0.255	0.798865	0.011	0.062	-0.317	0.75124	Neither
ENSG00000108094	MCV	0.023	0.013	1.17	0.243727	0.032	0.004	0.354	0.72334	Neither
ENSG00000108107	MCV	0.35	1.2e-22	1.22934	0.219	0.38	9.1e-25	0.690373	0.48996	Neither
ENSG00000108219	MCV	0.11	2.6e-07	0.657	0.511275	0.097	1.1e-06	0.35454	0.72293	Neither
ENSG00000108244	MCV	0.0082	0.093	0.886274	0.37547	0.011	0.065	0.663	0.507331	Neither
ENSG00000108256	MCV	-0.0028	0.54	-1.14278	0.253131	-0.0044	0.88	-0.163	0.870518	Neither
ENSG00000108306	MCV	-0.004	0.74	-0.230782	0.817484	-0.0022	0.48	-0.791355	0.428737	Neither
ENSG00000108344	MCV	0.045	0.00079	-2.05417	0.039959	0.021	0.018	-1.344	0.178948	Neither
ENSG00000108384	MCV	0.55	1.5e-40	0.607799	0.543321	0.55	5.6e-41	0.634724	0.525608	Neither
ENSG00000108387	MCV	0.0055	0.14	-1.02877	0.303589	-0.0015	0.42	-0.756117	0.449579	Neither
ENSG00000108395	MCV	0.096	1.4e-06	0.666937	0.504812	0.12	7.3e-08	0.554244	0.579412	Neither
ENSG00000108405	MCV	0.42	1.7e-28	-0.730835	0.46488	0.43	2e-29	-0.839986	0.400916	Neither
ENSG00000108423	MCV	0.0071	0.11	-0.026384	0.978951	0.00071	0.28	-0.017021	0.98642	Neither
ENSG00000108439	MCV	0.12	4.9e-08	-1.14104	0.253852	0.076	1.6e-05	-0.44509	0.656255	Neither
ENSG00000108465	MCV	0.025	0.01	-1.80029	0.071815	0.033	0.0038	-1.82935	0.067347	Neither
ENSG00000108518	MCV	0.0042	0.17	0.785391	0.432224	0.00036	0.3	0.745277	0.456104	Neither
ENSG00000108523	MCV	0.13	1.5e-08	-1.433	0.151857	0.14	5.8e-09	-1.43215	0.152102	Neither
ENSG00000108551	MCV	0.079	1.1e-05	-0.578356	0.563023	0.054	0.00027	0.168635	0.866084	Neither
ENSG00000108559	MCV	0.41	2e-27	-0.459059	0.646192	0.37	2.2e-24	-0.618251	0.53641	Neither
ENSG00000108561	MCV	-0.002	0.45	-0.044362	0.964615	-0.00055	0.35	0.555	0.578895	Neither
ENSG00000108582	MCV	0.13	2.4e-08	0.028831	0.977	0.1	6.4e-07	0.306867	0.758945	Neither
ENSG00000108590	MCV	-0.0017	0.43	0.634122	0.526001	-0.003	0.56	0.999	0.317795	Neither
ENSG00000108592	MCV	-0.0037	0.68	-0.489143	0.62474	-0.0035	0.64	-0.515027	0.606534	Neither
ENSG00000108599	MCV	0.18	2.1e-11	0.3919	0.695132	0.14	4.6e-09	0.895611	0.370461	Neither
ENSG00000108604	MCV	0.096	1.4e-06	-0.647303	0.517436	0.1	7.5e-07	-0.723193	0.469561	Neither
ENSG00000108622	MCV	-0.0026	0.52	0.660814	0.508732	-0.00071	0.36	-0.56097	0.574818	Neither
ENSG00000108639	MCV	0.013	0.049	-0.886866	0.375151	0.034	0.0034	-1.08	0.280142	Neither
ENSG00000108654	MCV	-0.0023	0.48	0.9438	0.345272	-0.0044	0.86	1.06635	0.286266	Neither
ENSG00000108666	MCV	0.16	4.2e-10	-1.18646	0.235439	0.18	1.7e-11	-1.26179	0.207024	Neither
ENSG00000108784	MCV	0.063	8.9e-05	0.82209	0.411026	0.056	0.00021	0.874637	0.381771	Neither
ENSG00000108840	MCV	0.025	0.01	0.432984	0.665026	0.016	0.032	-0.394908	0.692911	Neither
ENSG00000108846	MCV	0.055	0.00023	-0.141972	0.887102	0.075	2e-05	-0.14101	0.887862	Neither
ENSG00000108854	MCV	0.003	0.2	0.527914	0.597559	0.0019	0.23	0.174	0.861865	Neither
ENSG00000108861	MCV	0.074	2.1e-05	3.3485	0.000813	0.058	0.00016	3.19437	0.001401	Neither
ENSG00000108883	MCV	0.003	0.2	0.910834	0.362383	-0.00052	0.35	0.958099	0.338013	Neither
ENSG00000108932	MCV	0.05	0.00044	-0.45712	0.647584	0.039	0.0017	-0.404861	0.68558	Neither
ENSG00000108946	MCV	0.65	3.2e-52	-1.40154	0.161052	0.66	1.3e-53	-1.37439	0.169321	Neither
ENSG00000108953	MCV	0.019	0.021	0.70225	0.482523	0.013	0.048	0.515	0.606553	Neither
ENSG00000108960	MCV	-0.0029	0.55	0.862338	0.388502	-0.0027	0.53	0.623	0.533285	Neither
ENSG00000109046	MCV	0.12	3.4e-08	0.545791	0.58521	0.13	1e-08	0.421348	0.673501	Neither
ENSG00000109047	MCV	0.071	3.1e-05	-0.857689	0.391064	0.069	4.1e-05	-0.363964	0.715885	Neither
ENSG00000109062	MCV	0.077	1.4e-05	0.433992	0.664294	0.088	3.5e-06	0.897125	0.369652	Neither
ENSG00000109084	MCV	0.039	0.0018	0.237187	0.812512	0.048	0.00059	0.089414	0.928753	Neither
ENSG00000109099	MCV	0.091	2.4e-06	0.557114	0.57745	0.042	0.0013	0.207938	0.835278	Neither
ENSG00000109113	MCV	0.011	0.06	-2.41076	0.015919	-9.7e-05	0.32	-2.44185	0.014612	Neither
ENSG00000109171	MCV	0.0086	0.089	2.11991	0.03401	-0.0045	0.93	2.4944	0.01262	Neither
ENSG00000109184	MCV	-0.0012	0.39	-1.14929	0.25044	0.0053	0.14	-1.02382	0.30592	Neither
ENSG00000109272	MCV	0.01	0.07	0.794776	0.42674	-0.0035	0.63	0.98766	0.32332	Neither
ENSG00000109320	MCV	0.0018	0.24	0.414465	0.67853	-0.003	0.57	0.17864	0.85822	Neither
ENSG00000109323	MCV	0.43	8.3e-29	1.62653	0.10384	0.4	1.1e-26	1.61938	0.10537	Neither
ENSG00000109436	MCV	0.098	1e-06	0.162904	0.87059	0.1	5.9e-07	0.5135	0.6076	Neither
ENSG00000109445	MCV	0.0029	0.2	-0.059716	0.95238	-0.0044	0.89	-0.01928	0.98462	Neither
ENSG00000109501	MCV	-0.0025	0.51	-0.557779	0.577	0.012	0.052	-0.62525	0.53181	Neither
ENSG00000109536	MCV	0.091	2.6e-06	-0.666642	0.505	0.077	1.5e-05	-0.798	0.42487	Neither
ENSG00000109606	MCV	0.0069	0.11	0.230239	0.81791	-0.004	0.74	1.237	0.21609	Neither
ENSG00000109618	MCV	-4.3e-05	0.32	2.25985	0.02383	0.0089	0.084	1.979	0.04782	Neither
ENSG00000109654	MCV	0.044	0.00099	-0.382451	0.70213	0.016	0.033	0.24618	0.80554	Neither
ENSG00000109667	MCV	0.0082	0.093	-1.48003	0.13886	-0.0038	0.68	-0.315	0.75276	Neither
ENSG00000109736	MCV	0.11	2.9e-07	0.593429	0.55289	0.11	3.3e-07	0.61133	0.54098	Neither
ENSG00000109743	MCV	0.082	8.4e-06	2.00579	0.04488	0.073	2.5e-05	1.60444	0.10862	Neither
ENSG00000109756	MCV	0.055	0.00024	-0.825545	0.40906	0.039	0.0018	-1.0652	0.28679	Neither
ENSG00000109790	MCV	0.0085	0.089	-0.589966	0.55521	0.0069	0.11	-0.76545	0.444	Neither
ENSG00000109814	MCV	0.19	4.8e-12	0.302885	0.76198	0.21	4.1e-13	-0.04747	0.96214	Neither
ENSG00000109819	MCV	0.058	0.00017	0.872976	0.38268	0.047	0.00066	0.66791	0.50419	Neither
ENSG00000109854	MCV	0.12	5e-08	1.44979	0.147	0.1	4.7e-07	1.20318	0.229	Neither
ENSG00000109919	MCV	0.027	0.0075	0.324283	0.746	0.037	0.0023	0.16349	0.87	Neither
ENSG00000109929	MCV	-0.0027	0.53	0.400641	0.689	-0.00035	0.34	0.45327	0.65	Neither
ENSG00000109943	MCV	0.012	0.054	0.079462	0.937	0.013	0.045	0.06489	0.948	Neither
ENSG00000110002	MCV	0.086	4.9e-06	-0.9191	0.358	0.088	3.7e-06	-1.071	0.284	Neither
ENSG00000110025	MCV	0.0017	0.24	-0.352313	0.725	0.00014	0.31	0.30448	0.761	Neither
ENSG00000110031	MCV	0.0001	0.31	2.61733	0.00886	0.00077	0.28	2.50392	0.0123	Neither
ENSG00000110047	MCV	0.011	0.068	-1.54969	0.121	-0.003	0.57	-1.777	0.0756	Neither
ENSG00000110057	MCV	0.11	3.7e-07	2.20556	0.0274	0.036	0.0026	1.81408	0.0697	Neither
ENSG00000110060	MCV	0.25	6.6e-16	-2.56727	0.0103	0.25	7e-16	-2.70938	0.00674	Neither
ENSG00000110063	MCV	-0.00033	0.34	0.42193	0.673	-0.00055	0.35	0.68683	0.492	Neither
ENSG00000110074	MCV	0.39	5.6e-26	-0.78145	0.435	0.38	6.9e-25	-0.83561	0.403	Neither
ENSG00000110075	MCV	0.14	2.6e-09	-0.065828	0.948	0.13	2.7e-08	-0.13336	0.894	Neither
ENSG00000110077	MCV	0.31	1.2e-19	0.546449	0.585	0.28	8.3e-18	0.15524	0.877	Neither
ENSG00000110079	MCV	0.055	0.00024	-0.677342	0.498	0.066	5.6e-05	-0.60064	0.548	Neither
ENSG00000110080	MCV	0.0061	0.12	0.353974	0.723	0.0061	0.13	0.1259	0.9	Neither
ENSG00000110090	MCV	0.12	7.5e-08	0.535975	0.592	0.11	3.2e-07	0.24304	0.808	Neither
ENSG00000110104	MCV	0.073	2.4e-05	-1.87588	0.0607	0.053	0.00031	-1.73167	0.0833	Neither
ENSG00000110108	MCV	0.00067	0.28	-0.079954	0.936	-0.0039	0.71	0.012	0.99	Neither
ENSG00000110172	MCV	0.0093	0.08	-0.433774	0.664	0.0017	0.24	0.369	0.712	Neither
ENSG00000110195	MCV	-0.0013	0.4	1.20105	0.23	-0.004	0.75	0.879	0.379	Neither
ENSG00000110200	MCV	0.14	6.7e-09	1.18252	0.237	0.14	4.8e-09	1.05883	0.29	Neither
ENSG00000110203	MCV	0.3	6.3e-19	-0.936341	0.349	0.29	1.8e-18	-1.07089	0.284	Neither
ENSG00000110218	MCV	0.27	3.7e-17	1.19564	0.232	0.25	1.6e-15	1.24847	0.212	Neither
ENSG00000110237	MCV	0.093	2.1e-06	-0.845506	0.398	0.087	4e-06	-0.71641	0.474	Neither
ENSG00000110315	MCV	0.049	0.00052	0.9505	0.342	0.026	0.0092	1.075	0.282	Neither
ENSG00000110324	MCV	0.045	0.00083	-0.33845	0.735	0.023	0.013	-0.03192	0.975	Neither
ENSG00000110330	MCV	0.088	3.6e-06	0.036494	0.971	0.088	3.6e-06	0.05172	0.959	Neither
ENSG00000110344	MCV	-0.0045	0.94	1.21937	0.223	-0.0045	0.92	0.629	0.529	Neither
ENSG00000110395	MCV	0.098	1.1e-06	0.484802	0.628	0.1	7.9e-07	0.45164	0.652	Neither
ENSG00000110429	MCV	-0.0043	0.82	-1.82499	0.068	0.007	0.11	-1.303	0.193	Neither
ENSG00000110435	MCV	-0.0039	0.71	-0.471261	0.637	-0.0044	0.88	-0.19589	0.845	Neither
ENSG00000110455	MCV	0.18	2e-11	0.459369	0.646	0.027	0.0078	0.45077	0.652	Neither
ENSG00000110514	MCV	0.041	0.0013	0.490658	0.624	0.049	0.00051	0.64961	0.516	Neither
ENSG00000110536	MCV	0.002	0.23	1.94614	0.0516	0.0019	0.23	1.93357	0.0532	Neither
ENSG00000110619	MCV	0.0015	0.25	-0.095958	0.924	0.015	0.037	0.177	0.86	Neither
ENSG00000110651	MCV	0.12	9.6e-08	0.611098	0.541	0.076	1.7e-05	-0.12737	0.899	Neither
ENSG00000110693	MCV	0.0082	0.094	0.129086	0.897	-0.0036	0.65	-0.179	0.858	Neither
ENSG00000110696	MCV	-0.004	0.75	0.862001	0.389	0.0036	0.18	0.7522	0.452	Neither
ENSG00000110711	MCV	-0.002	0.46	1.00782	0.314	0.002	0.23	0.171	0.864	Neither
ENSG00000110717	MCV	0.14	2.8e-09	1.11698	0.264	0.082	8.4e-06	0.91726	0.359	Neither
ENSG00000110719	MCV	0.013	0.048	0.572805	0.567	0.016	0.033	0.78872	0.43	Neither
ENSG00000110756	MCV	0.054	0.00028	0.424184	0.671	0.053	0.0003	0.43027	0.667	Neither
ENSG00000110768	MCV	0.096	1.4e-06	0.382221	0.702	0.089	3.2e-06	0.27838	0.781	Neither
ENSG00000110799	MCV	0.1	7.6e-07	-1.2444	0.21335	0.11	3.9e-07	-1.28834	0.197628	Neither
ENSG00000110801	MCV	-0.00057	0.35	-0.50525	0.61338	-0.00078	0.36	-0.19653	0.844197	Neither
ENSG00000110851	MCV	-0.0041	0.75	0.96015	0.33698	0.00077	0.28	0.677	0.498406	Neither
ENSG00000110852	MCV	0.24	4.7e-15	1.02916	0.3034	0.24	5.5e-15	0.97978	0.327192	Neither
ENSG00000110871	MCV	0.14	6.8e-09	-0.17586	0.8604	0.14	5.3e-09	0.01523	0.987849	Neither
ENSG00000110876	MCV	0.13	1e-08	-1.34614	0.17826	0.11	2e-07	-1.36171	0.173291	Neither
ENSG00000110880	MCV	-0.0024	0.5	-0.01334	0.98936	-0.0018	0.44	-0.389	0.697276	Neither
ENSG00000110888	MCV	0.00076	0.28	-1.61189	0.10699	-0.0042	0.8	-1.593	0.11116	Neither
ENSG00000110906	MCV	0.37	5.3e-24	0.77516	0.43825	0.34	2.7e-22	0.76281	0.445579	Neither
ENSG00000110917	MCV	0.03	0.0053	1.48599	0.13728	0.024	0.012	0.602	0.547174	Neither
ENSG00000110931	MCV	0.27	7.4e-17	-0.34204	0.73232	0.26	3.5e-16	-0.24068	0.809807	Neither
ENSG00000111052	MCV	0.1	7.3e-07	0.81659	0.41416	0.088	3.9e-06	1.02687	0.30448	Neither
ENSG00000111142	MCV	0.0029	0.2	0.90257	0.36675	0.018	0.025	0.875	0.381574	Neither
ENSG00000111144	MCV	0.38	2.4e-25	-0.93286	0.35089	0.38	2.3e-25	-1.0342	0.301041	Neither
ENSG00000111181	MCV	0.05	0.00045	0.06063	0.95165	0.033	0.0036	0.11873	0.905488	Neither
ENSG00000111186	MCV	0.028	0.0067	-0.19683	0.84396	0.056	0.00022	-0.072	0.942602	Neither
ENSG00000111196	MCV	0.033	0.0036	1.38164	0.16708	0.016	0.035	0.7264	0.467592	Neither
ENSG00000111215	MCV	-0.00074	0.36	-0.16022	0.87271	-0.0045	0.91	-0.22987	0.81819	Neither
ENSG00000111224	MCV	-0.0032	0.59	-0.08644	0.93112	-0.0041	0.77	-0.9	0.36812	Neither
ENSG00000111229	MCV	0.063	8.4e-05	0.52488	0.59967	0.046	0.00076	0.66985	0.502956	Neither
ENSG00000111231	MCV	0.42	1.2e-28	-0.06355	0.94933	0.42	2.6e-28	-0.09829	0.921705	Neither
ENSG00000111237	MCV	0.13	2.8e-08	-0.22435	0.82249	0.13	3.1e-08	-0.27422	0.783916	Neither
ENSG00000111252	MCV	-0.004	0.73	-0.98113	0.32653	0.019	0.021	-0.2	0.841481	Neither
ENSG00000111271	MCV	0.047	0.00062	-0.25709	0.79711	0.063	9e-05	-0.09913	0.921036	Neither
ENSG00000111321	MCV	0.0099	0.074	0.11007	0.91235	0.01	0.072	0.151	0.879976	Neither
ENSG00000111328	MCV	0.27	2.3e-17	0.79437	0.42698	0.27	5.5e-17	0.78875	0.430257	Neither
ENSG00000111331	MCV	-0.0041	0.77	0.44548	0.65597	0.017	0.028	0.423	0.672295	Neither
ENSG00000111335	MCV	0.037	0.0023	0.08067	0.9357	0.024	0.011	-0.12217	0.902765	Neither
ENSG00000111339	MCV	0.015	0.038	-0.46965	0.6386	0.025	0.011	-0.524	0.600279	Neither
ENSG00000111358	MCV	0.33	6.2e-21	1.058	0.29005	0.32	3.2e-20	1.20347	0.228796	Neither
ENSG00000111364	MCV	0.17	4.2e-11	-0.7674	0.44284	0.16	3.2e-10	-0.7427	0.457663	Neither
ENSG00000111371	MCV	0.0029	0.2	-0.84619	0.39745	0.016	0.031	-1.16	0.246049	Neither
ENSG00000111445	MCV	0.049	0.0005	-0.6467	0.51783	0.045	0.00082	-0.728	0.466614	Neither
ENSG00000111450	MCV	0.074	2.1e-05	-0.2983	0.76547	0.056	0.00022	-0.32042	0.748647	Neither
ENSG00000111481	MCV	0.0013	0.26	-0.00535	0.99573	0.0054	0.14	-0.07352	0.941388	Neither
ENSG00000111554	MCV	0.22	1.3e-13	0.64336	0.51999	0.21	2.4e-13	0.426	0.670108	Neither
ENSG00000111602	MCV	-0.0026	0.51	-0.25679	0.79734	-0.0045	0.96	-0.82528	0.409213	Neither
ENSG00000111605	MCV	-0.0044	0.91	-2.50533	0.01223	-0.0044	0.9	-2.216	0.026692	Neither
ENSG00000111615	MCV	-0.0045	0.98	0.03293	0.97373	-0.0025	0.5	-0.857	0.391445	Neither
ENSG00000111639	MCV	0.46	8.4e-32	-0.14624	0.88373	0.23	3.4e-14	-0.60699	0.543856	Neither
ENSG00000111640	MCV	0.092	2.2e-06	1.93568	0.05291	0.03	0.0057	2.01747	0.043646	Neither
ENSG00000111647	MCV	0.012	0.059	-1.18008	0.23797	-0.0044	0.87	-1.11343	0.265525	Neither
ENSG00000111652	MCV	-0.0031	0.58	1.25111	0.2109	-0.0043	0.84	1.49593	0.134672	Neither
ENSG00000111666	MCV	0.39	5.5e-26	-0.13553	0.89219	0.36	8.7e-24	-0.22504	0.821945	Neither
ENSG00000111696	MCV	0.43	8.5e-29	-0.74581	0.45578	0.41	2.5e-27	-0.70331	0.481865	Neither
ENSG00000111711	MCV	0.16	4.3e-10	0.46903	0.63905	0.14	2.6e-09	0.83489	0.403782	Neither
ENSG00000111716	MCV	0.098	1.1e-06	0.50255	0.61528	0.07	3.8e-05	-0.21808	0.827368	Neither
ENSG00000111731	MCV	0.14	5.9e-09	0.14744	0.88279	0.14	5.7e-09	-0.21528	0.82955	Neither
ENSG00000111737	MCV	0.00052	0.29	0.72741	0.46697	0.0027	0.21	0.75	0.453255	Neither
ENSG00000111775	MCV	0.0016	0.24	0.56688	0.5708	-0.0033	0.61	0.043	0.965702	Neither
ENSG00000111801	MCV	0.24	4.3e-15	1.00364	0.315551	0.22	1.1e-13	1.49	0.136779	Neither
ENSG00000111817	MCV	0.0032	0.19	-0.751455	0.452379	0.0044	0.16	-0.435	0.663562	Neither
ENSG00000111837	MCV	0.0096	0.077	-1.25599	0.209118	0.0093	0.08	-1.31	0.189769	Neither
ENSG00000111843	MCV	0.31	4.8e-20	0.652979	0.51377	0.3	2.7e-19	0.501	0.616367	Neither
ENSG00000111845	MCV	0.014	0.043	-1.84476	0.065072	0.054	0.00027	-1.97	0.048838	Neither
ENSG00000111846	MCV	0.11	3.9e-07	2.27352	0.022995	0.1	5.8e-07	2.29	0.022059	Neither
ENSG00000111850	MCV	0.28	7.4e-18	-1.10479	0.269249	0.29	1.5e-18	-1.17	0.242659	Neither
ENSG00000111859	MCV	0.0074	0.1	-1.62227	0.104745	-0.0016	0.43	-1.74	0.081859	Neither
ENSG00000111860	MCV	0.22	6.5e-14	0.166244	0.867965	0.23	2.6e-14	0.325	0.745079	Neither
ENSG00000111875	MCV	0.0018	0.24	-0.084524	0.93264	-0.0044	0.88	-0.201	0.840323	Neither
ENSG00000111880	MCV	0.00015	0.31	-0.100498	0.919949	-0.0031	0.58	0.106	0.915385	Neither
ENSG00000111885	MCV	-0.0016	0.42	0.840514	0.40062	0.00065	0.29	0.914	0.360717	Neither
ENSG00000111906	MCV	0.6	3.6e-46	1.64708	0.099543	0.59	1.2e-45	1.77	0.077439	Neither
ENSG00000111912	MCV	0.057	0.00019	-0.433553	0.664613	0.07	3.7e-05	-0.59	0.55486	Neither
ENSG00000111961	MCV	-0.0045	0.93	-0.629229	0.529199	-0.0038	0.69	-0.558	0.576844	Neither
ENSG00000112031	MCV	0.01	0.071	0.471691	0.637147	-0.0039	0.71	0.383	0.701368	Neither
ENSG00000112053	MCV	0.073	2.5e-05	-0.263203	0.792394	0.066	6.1e-05	-0.173	0.862767	Neither
ENSG00000112096	MCV	0.027	0.0077	0.622068	0.533897	0.023	0.012	0.083	0.933879	Neither
ENSG00000112110	MCV	0.073	2.4e-05	-1.20272	0.229084	0.018	0.027	-0.464	0.642308	Neither
ENSG00000112118	MCV	0.0011	0.27	1.93949	0.052442	0.0019	0.24	1.8	0.071212	Neither
ENSG00000112149	MCV	0.056	0.00022	-0.242863	0.808111	0.042	0.0013	-0.385	0.700013	Neither
ENSG00000112167	MCV	0.067	5.1e-05	-0.487074	0.626206	0.042	0.0012	-0.194	0.845989	Neither
ENSG00000112208	MCV	-0.0032	0.59	-1.42293	0.154757	-0.0045	0.97	-2.24	0.025292	Neither
ENSG00000112210	MCV	0.41	3e-27	-1.75039	0.08005	0.41	2.8e-27	-1.59	0.110788	Neither
ENSG00000112212	MCV	-0.0043	0.82	0.603449	0.54621	0.0005	0.29	0.518	0.604194	Neither
ENSG00000112237	MCV	0.1	6.9e-07	-1.00493	0.314932	0.095	1.5e-06	-1.15	0.251211	Neither
ENSG00000112242	MCV	0.031	0.0051	-0.061121	0.951262	0.037	0.0023	-0.0612	0.951234	Neither
ENSG00000112249	MCV	0.057	0.00018	0.444625	0.65659	0.051	0.0004	-0.13	0.896566	Neither
ENSG00000112297	MCV	-0.0045	0.98	-0.276254	0.782353	-0.0039	0.7	0.364	0.715858	Neither
ENSG00000112299	MCV	0.17	1.1e-10	-1.41358	0.157486	0.17	7e-11	-1.55	0.12034	Neither
ENSG00000112303	MCV	0.19	7.9e-12	1.02267	0.306465	0.16	2.9e-10	0.861	0.389136	Neither
ENSG00000112304	MCV	0.05	0.00046	0.0842	0.932897	0.029	0.0062	-0.931	0.351859	Neither
ENSG00000112305	MCV	0.27	3.6e-17	0.43157	0.666054	0.27	2.5e-17	0.332	0.739918	Neither
ENSG00000112343	MCV	0.0095	0.078	1.33193	0.182884	-0.00085	0.37	1.43	0.151944	Neither
ENSG00000112357	MCV	0.047	0.00064	0.048863	0.961029	0.024	0.012	0.137	0.890828	Neither
ENSG00000112365	MCV	0.073	2.5e-05	1.12751	0.259525	0.064	7.9e-05	0.163	0.87057	Neither
ENSG00000112406	MCV	0.034	0.0033	-0.358294	0.720123	0.03	0.0055	-0.1	0.920213	Neither
ENSG00000112419	MCV	-0.0034	0.63	-1.65262	0.098408	0.0018	0.24	-1.22	0.221795	Neither
ENSG00000112425	MCV	0.049	0.00052	0.236069	0.813379	0.051	0.00039	0.188	0.850986	Neither
ENSG00000112578	MCV	0.00092	0.27	-1.82681	0.067728	-0.004	0.74	-1.43	0.153525	Neither
ENSG00000112584	MCV	0.24	6.2e-15	-1.1848	0.236095	0.22	1.3e-13	-1.12	0.262295	Neither
ENSG00000112651	MCV	0.00022	0.31	0.812399	0.416563	-6.4e-05	0.32	1.1	0.270354	Neither
ENSG00000112679	MCV	-0.00072	0.36	0.674976	0.499691	0.0027	0.21	-0.393	0.694319	Neither
ENSG00000112685	MCV	0.35	5.4e-23	0.861013	0.389231	0.34	4.8e-22	0.612	0.540642	Neither
ENSG00000112697	MCV	0.22	6.7e-14	-1.40221	0.160853	0.21	1.5e-13	-1.2	0.231914	Neither
ENSG00000112699	MCV	0.069	4.3e-05	-0.382356	0.702197	0.05	0.00046	-0.118	0.906068	Neither
ENSG00000112701	MCV	0.0033	0.19	0.167674	0.86684	-0.0034	0.63	-0.0861	0.931361	Neither
ENSG00000112763	MCV	0.0068	0.11	-0.715567	0.474259	-0.0045	0.92	-1.78e-05	0.999986	Neither
ENSG00000112799	MCV	0.39	4.4e-26	0.327854	0.743022	0.37	2e-24	0.193	0.846595	Neither
ENSG00000112893	MCV	0.0067	0.12	-0.61831	0.53637	0.0015	0.25	0.202	0.839917	Neither
ENSG00000112941	MCV	-0.0044	0.9	0.43591	0.6629	-0.0011	0.39	0.556	0.578211	Neither
ENSG00000112977	MCV	0.16	1.8e-10	0.63255	0.52703	0.16	2.8e-10	1.02025	0.307611	Neither
ENSG00000112992	MCV	0.16	5.6e-10	-0.48364	0.62864	0.14	2.6e-09	-0.205926	0.836849	Neither
ENSG00000113068	MCV	0.042	0.0011	-0.4507	0.65221	0.045	0.00087	-0.464195	0.642508	Neither
ENSG00000113088	MCV	-0.0045	0.93	1.6416	0.10067	-0.0044	0.87	1.55186	0.120695	Neither
ENSG00000113108	MCV	0.056	0.00021	-0.21078	0.83306	0.045	0.0008	-0.329469	0.741801	Neither
ENSG00000113141	MCV	-0.0019	0.45	-0.02482	0.9802	0.01	0.068	0.339	0.73461	Neither
ENSG00000113194	MCV	0.0068	0.11	1.41471	0.15715	0.014	0.04	1.246	0.212764	Neither
ENSG00000113240	MCV	-0.0038	0.69	0.0491	0.96084	-0.0035	0.63	0.786	0.431867	Neither
ENSG00000113269	MCV	0.043	0.001	-0.04819	0.96156	0.016	0.033	-0.092037	0.926668	Neither
ENSG00000113272	MCV	0.38	1e-24	0.08582	0.93161	0.38	5.1e-25	0.070933	0.943451	Neither
ENSG00000113303	MCV	0.16	5.8e-10	-0.62213	0.53385	0.15	1.2e-09	-0.569511	0.569009	Neither
ENSG00000113318	MCV	0.34	4.8e-22	0.18711	0.85158	0.32	1.9e-20	0.16495	0.868983	Neither
ENSG00000113319	MCV	-0.0031	0.58	-0.05928	0.95273	-0.0036	0.66	-0.072696	0.942048	Neither
ENSG00000113368	MCV	0.0071	0.11	-0.82447	0.40967	-0.0016	0.43	-0.476	0.634074	Neither
ENSG00000113384	MCV	0.01	0.072	-1.2935	0.19584	-0.0026	0.51	-1.037	0.299736	Neither
ENSG00000113448	MCV	0.012	0.059	0.27826	0.78081	0.0078	0.099	0.080308	0.935992	Neither
ENSG00000113494	MCV	-0.0044	0.86	0.80933	0.41832	-0.00046	0.34	0.363368	0.71633	Neither
ENSG00000113520	MCV	0.0021	0.23	-0.92517	0.35488	-0.00027	0.33	-0.186	0.852445	Neither
ENSG00000113552	MCV	0.11	3.1e-07	0.80186	0.42264	0.052	0.00034	1.19574	0.231799	Neither
ENSG00000113558	MCV	0.19	3.9e-12	1.35045	0.17687	0.18	3.5e-11	1.44773	0.147691	Neither
ENSG00000113597	MCV	0.024	0.012	-0.09528	0.92409	0.024	0.012	-0.026648	0.978741	Neither
ENSG00000113615	MCV	0.24	2.7e-15	0.2788	0.7804	0.24	7.3e-15	0.423201	0.672149	Neither
ENSG00000113621	MCV	0.28	1.7e-17	0.03519	0.97193	0.26	2.9e-16	-0.06197	0.950586	Neither
ENSG00000113643	MCV	-0.00085	0.37	0.26003	0.79484	-0.0039	0.71	-0.328291	0.742691	Neither
ENSG00000113648	MCV	0.11	3.4e-07	1.11317	0.26564	0.11	3.1e-07	0.979164	0.327499	Neither
ENSG00000113658	MCV	0.1	7.6e-07	0.35006	0.72629	0.053	0.0003	0.38332	0.701483	Neither
ENSG00000113716	MCV	0.083	6.7e-06	0.64084	0.52163	0.088	3.7e-06	0.579054	0.562553	Neither
ENSG00000113721	MCV	-0.00086	0.37	-0.93786	0.34832	-0.0045	0.93	-1.12172	0.261984	Neither
ENSG00000113734	MCV	0.0023	0.22	2.06444	0.03898	-0.0042	0.8	1.929	0.053731	Neither
ENSG00000113742	MCV	0.34	9.1e-22	1.1035	0.26981	0.35	1.3e-22	0.991384	0.321498	Neither
ENSG00000113758	MCV	0.22	5.8e-14	1.24215	0.21418	0.21	5.2e-13	1.3904	0.164408	Neither
ENSG00000113790	MCV	0.056	0.00021	-0.07415	0.940893	0.079	1.2e-05	0.012969	0.989653	Neither
ENSG00000113851	MCV	0.3	2e-19	-1.55855	0.119102	0.28	1.2e-17	-1.43244	0.152017	Neither
ENSG00000113916	MCV	0.024	0.011	-1.41552	0.156916	0.015	0.037	-1.32969	0.183621	Neither
ENSG00000113971	MCV	0.11	3.1e-07	-0.81028	0.417781	0.098	1e-06	-0.922618	0.356206	Neither
ENSG00000114013	MCV	-0.0021	0.47	0.17227	0.863223	-0.0018	0.44	0.113	0.910031	Neither
ENSG00000114021	MCV	0.0083	0.091	1.31103	0.189849	-0.0045	0.98	0.749515	0.453547	Neither
ENSG00000114023	MCV	-0.0013	0.4	-0.4691	0.639	-0.0044	0.88	-0.197061	0.84378	Neither
ENSG00000114030	MCV	0.014	0.04	0.35212	0.724749	0.015	0.039	0.913	0.361243	Neither
ENSG00000114054	MCV	0.086	4.6e-06	-1.00783	0.313534	0.088	3.9e-06	-1.33326	0.182445	Neither
ENSG00000114166	MCV	0.23	1.8e-14	1.14429	0.252502	0.2	2.2e-12	0.856459	0.391744	Neither
ENSG00000114204	MCV	-0.0032	0.59	0.30944	0.756987	-0.00034	0.34	0.397435	0.691047	Neither
ENSG00000114268	MCV	0.0022	0.22	-0.61721	0.537097	-0.0024	0.49	-0.474086	0.635439	Neither
ENSG00000114316	MCV	-0.004	0.74	0.96112	0.336492	0.0039	0.17	0.388983	0.697289	Neither
ENSG00000114331	MCV	0.0036	0.18	0.42111	0.673674	0.008	0.096	-0.214	0.830547	Neither
ENSG00000114346	MCV	-0.0044	0.9	0.51195	0.608686	-0.0039	0.72	0.740075	0.459254	Neither
ENSG00000114354	MCV	0.32	7.1e-21	-0.44122	0.659057	0.33	3.2e-21	-0.404831	0.685601	Neither
ENSG00000114378	MCV	0.017	0.027	-0.47717	0.633244	0.024	0.012	-0.673	0.500947	Neither
ENSG00000114388	MCV	0.0032	0.19	-0.41429	0.678659	-0.0036	0.65	-0.342643	0.731867	Neither
ENSG00000114405	MCV	0.089	3.3e-06	-0.25321	0.800108	0.027	0.0079	-0.57535	0.565055	Neither
ENSG00000114423	MCV	0.036	0.0026	-0.65151	0.514715	0.043	0.0011	-0.605018	0.545167	Neither
ENSG00000114446	MCV	0.37	2.9e-24	0.11206	0.910772	0.37	2.9e-24	0.217931	0.827483	Neither
ENSG00000114473	MCV	-0.0037	0.67	-0.33038	0.741115	-0.0045	0.94	-1.38522	0.165985	Neither
ENSG00000114480	MCV	-0.0034	0.61	1.70135	0.088878	0.009	0.083	1.581	0.113878	Neither
ENSG00000114503	MCV	0.01	0.072	0.52251	0.601314	0.0048	0.15	0.283421	0.776854	Neither
ENSG00000114520	MCV	0.012	0.056	0.23741	0.812341	0.0098	0.075	0.727384	0.466991	Neither
ENSG00000114541	MCV	0.11	2.9e-07	0.2589	0.795716	0.1	4.7e-07	0.267522	0.789068	Neither
ENSG00000114544	MCV	0.66	1.5e-54	-0.16435	0.869453	0.66	5.5e-54	-0.172011	0.863429	Neither
ENSG00000114554	MCV	-0.0031	0.57	0.49476	0.620768	-0.0045	0.94	0.566	0.571394	Neither
ENSG00000114650	MCV	0.0039	0.17	0.0881	0.929798	-0.0039	0.72	1.05032	0.293569	Neither
ENSG00000114738	MCV	0.17	5.3e-11	1.48571	0.137357	0.18	1.4e-11	1.56883	0.116688	Neither
ENSG00000114742	MCV	0.32	2.1e-20	2.5865	0.009696	0.31	8.5e-20	2.45963	0.013908	Neither
ENSG00000114744	MCV	0.34	9.3e-22	0.22023	0.825689	0.25	6.8e-16	0.434245	0.664111	Neither
ENSG00000114770	MCV	0.13	1.2e-08	-0.82299	0.410514	0.1	8.2e-07	-0.998559	0.318008	Neither
ENSG00000114796	MCV	0.037	0.0022	0.3321	0.739815	0.016	0.035	0.277707	0.781237	Neither
ENSG00000114812	MCV	0.00069	0.28	0.92137	0.356858	-0.0045	0.99	1.06037	0.288976	Neither
ENSG00000114850	MCV	0.085	5.2e-06	1.73074	0.083499	0.094	1.8e-06	1.79043	0.073386	Neither
ENSG00000114978	MCV	0.13	2.3e-08	-0.54065	0.588749	0.07	3.4e-05	0.62609	0.531256	Neither
ENSG00000115053	MCV	-0.0024	0.5	0.51013	0.609958	-0.0038	0.7	0.543	0.58713	Neither
ENSG00000115073	MCV	0.077	1.4e-05	-0.42626	0.669921	0.055	0.00023	-0.38284	0.70184	Neither
ENSG00000115084	MCV	0.056	0.00021	-1.72607	0.084334	0.053	0.00029	-1.73667	0.082445	Neither
ENSG00000115107	MCV	0.082	8e-06	0.67606	0.499	0.07	3.6e-05	0.75172	0.45222	Neither
ENSG00000115129	MCV	0.22	8.1e-14	-0.18165	0.855855	0.2	1.2e-12	-0.12466	0.90079	Neither
ENSG00000115137	MCV	0.12	4.5e-08	-1.58068	0.113951	0.13	1e-08	-1.18388	0.236462	Neither
ENSG00000115138	MCV	0.3	6.1e-19	0.1084	0.913676	0.29	2.6e-18	0.12886	0.897469	Neither
ENSG00000115145	MCV	0.056	0.00022	1.4156	0.156894	0.065	7e-05	1.35853	0.174296	Neither
ENSG00000115155	MCV	0.039	0.0018	-0.35816	0.720223	0.017	0.03	-0.62385	0.532726	Neither
ENSG00000115159	MCV	0.073	2.4e-05	1.43495	0.151301	0.072	2.7e-05	1.19874	0.230629	Neither
ENSG00000115165	MCV	0.064	7.6e-05	1.73739	0.082319	0.069	4.3e-05	1.22574	0.220297	Neither
ENSG00000115204	MCV	0.049	0.00048	1.05487	0.291486	0.047	0.00065	1.22236	0.22157	Neither
ENSG00000115232	MCV	0.25	4.7e-16	-0.40209	0.687616	0.26	1.9e-16	-0.444	0.657043	Neither
ENSG00000115234	MCV	0.24	6.9e-15	0.22702	0.820407	0.22	1.3e-13	0.43581	0.662977	Neither
ENSG00000115239	MCV	0.069	4.1e-05	-0.73533	0.462141	0.066	5.8e-05	-0.962	0.33605	Neither
ENSG00000115275	MCV	0.014	0.044	1.36394	0.172588	0.018	0.026	1.26887	0.204486	Neither
ENSG00000115306	MCV	0.015	0.039	-1.29277	0.196092	0.018	0.024	-1.388	0.165137	Neither
ENSG00000115307	MCV	0.00048	0.29	0.21711	0.828122	-0.0019	0.45	0.22	0.825871	Neither
ENSG00000115318	MCV	0.11	3.1e-07	1.18041	0.237836	0.062	0.0001	0.53777	0.590736	Neither
ENSG00000115350	MCV	0.064	8e-05	1.51078	0.130844	0.063	8.6e-05	2	0.0455	Neither
ENSG00000115355	MCV	0.051	0.00038	-0.73855	0.460182	0.049	0.00049	-0.70565	0.480403	Neither
ENSG00000115364	MCV	0.051	0.00038	-1.66325	0.096263	0.038	0.002	-1.67558	0.09382	Neither
ENSG00000115365	MCV	0.13	1.9e-08	1.21366	0.224878	0.14	4.1e-09	1.275	0.202309	Neither
ENSG00000115392	MCV	0.011	0.066	-0.00746	0.994047	0.00021	0.31	-0.977	0.328569	Neither
ENSG00000115419	MCV	0.0015	0.25	0.4546	0.649399	0.0029	0.2	0.153	0.878398	Neither
ENSG00000115425	MCV	0.04	0.0015	0.23782	0.812022	0.021	0.016	0.2391	0.811026	Neither
ENSG00000115446	MCV	0.2	1.4e-12	0.29957	0.764502	0.21	3.6e-13	0.27266	0.785113	Neither
ENSG00000115457	MCV	0.003	0.2	-1.56159	0.118385	-0.00064	0.36	-1.33365	0.182319	Neither
ENSG00000115523	MCV	0.05	0.00042	0.92815	0.353329	0.013	0.049	0.82789	0.407735	Neither
ENSG00000115525	MCV	0.077	1.6e-05	0.30827	0.75788	0.059	0.00014	0.39191	0.695126	Neither
ENSG00000115539	MCV	0.15	1.1e-09	0.4622	0.643941	0.12	6.1e-08	0.54825	0.583517	Neither
ENSG00000115561	MCV	-0.0025	0.51	0.29536	0.767721	-0.004	0.74	-0.142	0.88708	Neither
ENSG00000115590	MCV	0.0018	0.24	0.04614	0.963199	-0.0024	0.49	0.021	0.983246	Neither
ENSG00000115607	MCV	0.0009	0.27	2.17415	0.029694	0.0019	0.23	2.265	0.023513	Neither
ENSG00000115649	MCV	0.01	0.07	0.09454	0.924676	0.00074	0.28	0.12347	0.901733	Neither
ENSG00000115694	MCV	0.011	0.062	-0.45773	0.647144	-0.0041	0.77	-0.52189	0.601746	Neither
ENSG00000115738	MCV	0.062	9.6e-05	0.07762	0.938133	0.049	0.0005	-0.08532	0.93201	Neither
ENSG00000115750	MCV	0.43	7e-29	0.8601	0.389734	0.42	5.2e-28	0.84258	0.399461	Neither
ENSG00000115762	MCV	0.19	2.9e-12	0.65732	0.510975	0.21	2.5e-13	0.46682	0.640632	Neither
ENSG00000115816	MCV	0.028	0.0073	1.37147	0.170227	0.013	0.048	1.96684	0.049202	Neither
ENSG00000115825	MCV	0.066	5.8e-05	-1.2885	0.19757	0.064	7.8e-05	-0.9421	0.346141	Neither
ENSG00000115839	MCV	0.011	0.062	2.49164	0.012716	0.0051	0.15	2.72613	0.006408	Neither
ENSG00000115866	MCV	0.23	1.4e-14	1.2978	0.194357	0.16	2.3e-10	1.0222	0.306687	Neither
ENSG00000115896	MCV	0.15	6.5e-10	-0.36885	0.712242	0.15	1.4e-09	-0.23001	0.818082	Neither
ENSG00000115902	MCV	0.0017	0.24	-0.22081	0.825238	0.0034	0.19	-0.22926	0.818668	Neither
ENSG00000115904	MCV	0.38	2.1e-25	0.51346	0.607629	0.36	3e-23	0.42853	0.668263	Neither
ENSG00000115944	MCV	0.0021	0.23	0.44197	0.658511	0.029	0.0062	0.24924	0.803178	Neither
ENSG00000115946	MCV	0.27	7.9e-17	-0.37203	0.709869	0.2	2.3e-12	-0.37351	0.708768	Neither
ENSG00000115956	MCV	0.079	1.1e-05	-2.26469	0.023532	0.074	2.2e-05	-2.25705	0.024005	Neither
ENSG00000115970	MCV	-0.002	0.46	0.74904	0.453835	0.00047	0.29	-0.616	0.537895	Neither
ENSG00000115993	MCV	0.11	2.4e-07	0.27742	0.781456	0.078	1.3e-05	0.19937	0.841977	Neither
ENSG00000116001	MCV	0.27	2e-17	0.15578	0.876208	0.28	1e-17	0.22854	0.819226	Neither
ENSG00000116005	MCV	0.085	5.4e-06	0.29878	0.765111	0.048	0.00059	0.24044	0.809988	Neither
ENSG00000116120	MCV	-0.001	0.38	-0.82987	0.406615	0.0015	0.25	-0.757	0.44905	Neither
ENSG00000116128	MCV	0.041	0.0013	1.46858	0.141947	0.039	0.0016	1.59485	0.110745	Neither
ENSG00000116157	MCV	0.44	2e-30	-0.653916	0.513166	0.44	2.2e-30	-0.774369	0.438712	Neither
ENSG00000116198	MCV	0.096	1.3e-06	0.642443	0.520586	0.096	1.3e-06	0.520284	0.602866	Neither
ENSG00000116199	MCV	-0.0011	0.39	-1.12831	0.25919	0.021	0.016	-1.64492	0.099987	Neither
ENSG00000116205	MCV	0.27	4.2e-17	-0.706159	0.480089	0.27	7.8e-17	-0.688694	0.491016	Neither
ENSG00000116209	MCV	0.21	5.5e-13	0.379371	0.704412	0.2	2.4e-12	0.292	0.770287	Neither
ENSG00000116212	MCV	0.031	0.0045	1.25815	0.208336	0.015	0.038	1.28568	0.198553	Neither
ENSG00000116213	MCV	0.0026	0.21	-0.561245	0.574631	0.0033	0.19	-0.763	0.445463	Neither
ENSG00000116221	MCV	0.007	0.11	-0.743316	0.45729	-0.0032	0.6	-0.615	0.538555	Neither
ENSG00000116237	MCV	0.18	1.4e-11	1.27088	0.203771	0.19	4.7e-12	1.284	0.199142	Neither
ENSG00000116251	MCV	0.028	0.007	0.129032	0.897332	0.033	0.0037	0.076821	0.938766	Neither
ENSG00000116260	MCV	-0.0045	0.94	-0.348562	0.727419	-0.0024	0.5	-0.373258	0.708956	Neither
ENSG00000116285	MCV	-0.0045	0.96	-1.53323	0.125218	-0.0044	0.86	-0.746	0.455667	Neither
ENSG00000116288	MCV	0.0043	0.16	0.868352	0.385202	0.0034	0.19	0.727355	0.467008	Neither
ENSG00000116455	MCV	-0.004	0.73	1.34292	0.179299	-0.0044	0.91	0.874	0.382118	Neither
ENSG00000116473	MCV	0.11	3.4e-07	-0.676826	0.498516	0.037	0.0022	0.040244	0.967899	Neither
ENSG00000116489	MCV	0.022	0.014	-0.730588	0.465031	0.023	0.014	-0.66083	0.508721	Neither
ENSG00000116497	MCV	0.032	0.0043	1.30612	0.191513	0.03	0.0051	1.53315	0.125238	Neither
ENSG00000116574	MCV	0.044	0.00088	0.791824	0.428463	0.027	0.0076	0.475474	0.634449	Neither
ENSG00000116586	MCV	0.08	1.1e-05	0.493536	0.621634	0.052	0.00036	0.195465	0.845029	Neither
ENSG00000116641	MCV	0.25	5.6e-16	-0.002994	0.997611	0.24	4.9e-15	-0.060817	0.951505	Neither
ENSG00000116678	MCV	0.26	2e-16	0.416557	0.677003	0.22	6.7e-14	0.180704	0.8566	Neither
ENSG00000116688	MCV	0.36	3.3e-23	0.369596	0.711684	0.33	4.2e-21	0.469165	0.638952	Neither
ENSG00000116698	MCV	0.21	5.1e-13	0.501535	0.615994	0.22	1.2e-13	0.514931	0.606601	Neither
ENSG00000116717	MCV	0.064	7.9e-05	0.687279	0.491907	0.043	0.0011	0.648315	0.516781	Neither
ENSG00000116729	MCV	0.01	0.072	0.648712	0.516524	0.0091	0.083	0.701068	0.48326	Neither
ENSG00000116741	MCV	-0.0035	0.63	0.878378	0.379738	-0.0036	0.65	0.433585	0.66459	Neither
ENSG00000116786	MCV	0.15	1.8e-09	0.736822	0.461231	0.07	3.7e-05	0.717593	0.473008	Neither
ENSG00000116791	MCV	0.38	6.4e-25	-0.341746	0.732542	0.33	6e-21	-0.067733	0.945998	Neither
ENSG00000116815	MCV	-0.0034	0.62	1.44088	0.149619	-0.0045	0.98	0.348	0.72784	Neither
ENSG00000116824	MCV	-0.0038	0.69	2.18994	0.028529	0.0029	0.2	1.035	0.300669	Neither
ENSG00000116830	MCV	0.52	1.7e-37	-0.781213	0.434677	0.52	2.8e-37	-0.78016	0.435297	Neither
ENSG00000116874	MCV	0.4	8.2e-27	-1.64237	0.100513	0.38	2.1e-25	-1.60485	0.108528	Neither
ENSG00000116903	MCV	0.00043	0.3	0.061025	0.951339	-0.0032	0.59	-0.538	0.590577	Neither
ENSG00000116977	MCV	0.15	8.5e-10	1.03176	0.302184	0.13	1e-08	0.973007	0.33055	Neither
ENSG00000116983	MCV	0.0026	0.21	1.45476	0.145737	-0.0037	0.68	1.42132	0.155225	Neither
ENSG00000116984	MCV	0.1	7.6e-07	-0.651782	0.514542	0.098	1e-06	-0.829312	0.406928	Neither
ENSG00000116991	MCV	0.14	8e-09	0.781286	0.434634	0.13	1.5e-08	0.710903	0.477144	Neither
ENSG00000117009	MCV	0.38	5.1e-25	1.69103	0.090832	0.36	8.8e-24	1.73043	0.083554	Neither
ENSG00000117054	MCV	0.11	2.4e-07	1.77908	0.075226	0.072	2.9e-05	1.85423	0.063706	Neither
ENSG00000117115	MCV	0.054	0.00028	-0.230566	0.817652	0.053	0.00032	-0.268	0.788699	Neither
ENSG00000117139	MCV	0.012	0.059	-2.4298	0.015107	-0.0045	0.94	-2.152	0.031397	Neither
ENSG00000117143	MCV	-0.0015	0.41	-0.295328	0.767743	-0.0042	0.78	0.05145	0.958967	Neither
ENSG00000117151	MCV	0.13	2.9e-08	0.412422	0.68003	0.089	3.3e-06	0.022884	0.981743	Neither
ENSG00000117153	MCV	0.0053	0.14	1.31821	0.187433	0.002	0.23	1.19646	0.231516	Neither
ENSG00000117222	MCV	-0.0019	0.44	-0.699865	0.484012	-0.0029	0.55	-1.3	0.193601	Neither
ENSG00000117226	MCV	0.3	2.6e-19	-1.05417	0.291805	0.28	4.7e-18	-1.20002	0.230131	Neither
ENSG00000117228	MCV	0.011	0.061	-0.339201	0.734458	0.0015	0.25	-1.054	0.291883	Neither
ENSG00000117280	MCV	0.099	9.4e-07	-2.6955	0.007028	0.082	7.8e-06	-2.81294	0.004909	Neither
ENSG00000117298	MCV	0.049	0.00051	-0.170932	0.864277	0.07	3.8e-05	-0.183348	0.854525	Neither
ENSG00000117335	MCV	-0.0045	0.97	-0.065055	0.94813	-0.0041	0.76	-0.039746	0.968296	Neither
ENSG00000117385	MCV	0.17	1.1e-10	-0.407383	0.683727	0.16	4.3e-10	-0.453746	0.650012	Neither
ENSG00000117395	MCV	0.049	0.00048	-0.852873	0.39373	0.045	0.00081	-0.484301	0.628172	Neither
ENSG00000117448	MCV	0.078	1.3e-05	0.361442	0.717769	0.078	1.3e-05	0.318148	0.750372	Neither
ENSG00000117450	MCV	0.05	0.00044	0.679437	0.496861	0.043	0.0011	0.524	0.600279	Neither
ENSG00000117500	MCV	0.1	5.7e-07	0.495649	0.620142	0.081	9.4e-06	0.711742	0.476624	Neither
ENSG00000117505	MCV	0.19	9.1e-12	-1.83586	0.066379	0.2	2.3e-12	-1.65436	0.098054	Neither
ENSG00000117507	MCV	0.035	0.003	2.48723	0.012874	0.038	0.002	2.24424	0.024817	Neither
ENSG00000117533	MCV	0.22	8.6e-14	-0.131355	0.895494	0.19	4e-12	-0.018362	0.98535	Neither
ENSG00000117569	MCV	0.00016	0.31	-0.113202	0.909871	0.0018	0.24	-0.137	0.891031	Neither
ENSG00000117592	MCV	0.13	2.8e-08	-0.111842	0.910949	0.13	2.1e-08	-0.308506	0.757698	Neither
ENSG00000117593	MCV	0.011	0.061	1.54471	0.122416	0.012	0.055	1.36992	0.170713	Neither
ENSG00000117601	MCV	-0.0029	0.55	1.38611	0.165713	0.0058	0.13	1.413	0.157656	Neither
ENSG00000117602	MCV	0.0019	0.24	-1.27847	0.201083	-0.0029	0.55	-1.595	0.110712	Neither
ENSG00000117632	MCV	0.0045	0.16	0.35594	0.721886	0.0062	0.12	0.355	0.72259	Neither
ENSG00000117697	MCV	0.048	0.00054	-1.12447	0.260814	0.054	0.00028	-0.780629	0.435021	Neither
ENSG00000117713	MCV	0.046	0.00072	-0.763176	0.445359	0.027	0.0078	-0.56258	0.573721	Neither
ENSG00000117748	MCV	0.17	8.2e-11	-0.063992	0.948977	0.14	4.8e-09	-0.01158	0.990761	Neither
ENSG00000117751	MCV	0.029	0.0059	-0.440668	0.659454	0.029	0.0064	-0.462276	0.643883	Neither
ENSG00000117791	MCV	0.04	0.0016	-0.35027	0.726136	0.036	0.0027	-0.054	0.956935	Neither
ENSG00000117859	MCV	0.097	1.2e-06	1.5858	0.112785	0.098	1e-06	1.46	0.14429	Neither
ENSG00000117868	MCV	0.37	4.9e-24	0.374786	0.70782	0.37	2.9e-24	0.28122	0.778545	Neither
ENSG00000117877	MCV	0.046	0.00072	0.89812	0.369	0.017	0.027	0.937127	0.348693	Neither
ENSG00000117899	MCV	-0.003	0.56	0.113534	0.90961	0.028	0.0071	-0.145	0.88471	Neither
ENSG00000118007	MCV	-0.004	0.73	-0.13443	0.893064	-0.0034	0.61	-0.172	0.863438	Neither
ENSG00000118096	MCV	0.036	0.0024	0.749742	0.453	0.046	0.00073	0.86694	0.386	Neither
ENSG00000118197	MCV	0.2	1.1e-12	-0.224208	0.822595	0.15	2.3e-09	0.462669	0.643602	Neither
ENSG00000118200	MCV	0.27	7e-17	-2.12555	0.03354	0.27	6.8e-17	-1.96205	0.049756	Neither
ENSG00000118217	MCV	0.12	6.7e-08	-0.415482	0.677789	0.13	2.2e-08	-0.348569	0.727413	Neither
ENSG00000118260	MCV	0.0021	0.23	0.22539	0.821676	-0.0015	0.42	0.319	0.749727	Neither
ENSG00000118292	MCV	-0.0032	0.6	-0.279039	0.780215	0.0017	0.24	-0.452888	0.650629	Neither
ENSG00000118308	MCV	0.0018	0.24	1.57315	0.11568	0.0017	0.24	0.56855	0.569665	Neither
ENSG00000118454	MCV	0.03	0.0057	0.62973	0.528871	0.038	0.002	0.381168	0.703079	Neither
ENSG00000118495	MCV	0.05	0.00042	0.212231	0.831927	0.038	0.002	0.0905	0.927909	Neither
ENSG00000118507	MCV	0.22	4.2e-14	-0.597468	0.550195	0.21	5.6e-13	-0.549	0.582676	Neither
ENSG00000118508	MCV	-0.0034	0.62	-0.677343	0.498189	0.0023	0.22	-0.062	0.950563	Neither
ENSG00000118515	MCV	0.012	0.052	1.0861	0.277436	-0.0045	0.93	1.58	0.113243	Neither
ENSG00000118564	MCV	0.21	1.6e-13	1.13531	0.25625	0.23	1.2e-14	1.09272	0.27452	Neither
ENSG00000118579	MCV	0.5	1.8e-35	0.012549	0.98999	0.48	1.1e-33	-0.09696	0.92276	Neither
ENSG00000118640	MCV	0.17	1.4e-10	-0.81268	0.416404	0.14	3.3e-09	-0.86236	0.388492	Neither
ENSG00000118655	MCV	0.078	1.3e-05	1.33018	0.183461	0.066	5.7e-05	0.932351	0.351155	Neither
ENSG00000118705	MCV	0.085	5.6e-06	-0.3909	0.695868	0.088	3.8e-06	-0.369	0.71222	Neither
ENSG00000118707	MCV	-0.0024	0.5	-0.58785	0.556632	-0.0038	0.7	-0.487	0.62626	Neither
ENSG00000118804	MCV	0.038	0.002	0.044816	0.96425	0.014	0.042	-0.40776	0.68345	Neither
ENSG00000118816	MCV	-0.0045	0.98	0.135604	0.89213	-0.00032	0.34	-0.15312	0.8783	Neither
ENSG00000118900	MCV	-0.0035	0.64	-1.63	0.104	-0.0038	0.69	-1.48	0.139	Neither
ENSG00000118939	MCV	0.18	3e-11	0.85296	0.39368	0.17	7.6e-11	1.1289	0.25894	Neither
ENSG00000118961	MCV	0.07	3.4e-05	0.813	0.416217	0.062	9.9e-05	0.40211	0.687605	Neither
ENSG00000118985	MCV	0.031	0.0049	1.00364	0.31555	0.014	0.04	1.22771	0.219556	Neither
ENSG00000119042	MCV	-0.0039	0.72	0.22634	0.820934	-0.0045	0.99	0.041	0.967296	Neither
ENSG00000119138	MCV	0.03	0.0055	-0.4731	0.63614	0.04	0.0015	0.64037	0.52193	Neither
ENSG00000119139	MCV	0.2	2.1e-12	2.20667	0.02734	0.2	1.8e-12	2.24353	0.02486	Neither
ENSG00000119231	MCV	0.0061	0.13	-1.34053	0.180073	0.0034	0.19	-1.663	0.096312	Neither
ENSG00000119242	MCV	0.046	0.00068	0.13483	0.89274	0.05	0.00043	0.62977	0.528848	Neither
ENSG00000119285	MCV	0.038	0.0021	-0.260302	0.794631	0.044	0.00095	-0.678315	0.497572	Neither
ENSG00000119318	MCV	0.37	3.1e-24	-0.41706	0.67663	0.37	1.3e-24	-0.3096	0.75687	Neither
ENSG00000119326	MCV	0.043	0.0011	0.11032	0.91215	0.024	0.012	0.1576	0.87478	Neither
ENSG00000119328	MCV	0.0004	0.3	0.79195	0.42839	0.0011	0.27	1.13862	0.25486	Neither
ENSG00000119392	MCV	0.01	0.07	0.31864	0.75	-0.0029	0.56	0.16501	0.86893	Neither
ENSG00000119396	MCV	0.25	1.7e-15	-0.52163	0.60193	0.22	4.2e-14	-0.41509	0.67808	Neither
ENSG00000119397	MCV	0.0013	0.26	0.0396	0.96841	0.0092	0.081	0.19	0.84931	Neither
ENSG00000119401	MCV	0.069	3.9e-05	-0.30018	0.76404	0.065	6.5e-05	-0.22502	0.82196	Neither
ENSG00000119403	MCV	0.12	9.9e-08	2.19907	0.02787	0.07	3.7e-05	1.59465	0.11079	Neither
ENSG00000119421	MCV	0.029	0.0065	-0.26012	0.79477	0.026	0.0095	-0.41632	0.67718	Neither
ENSG00000119446	MCV	0.16	4.9e-10	0.46894	0.63911	0.16	4.6e-10	0.7413	0.45851	Neither
ENSG00000119457	MCV	0.44	1.2e-29	0.23465	0.81448	0.4	1.1e-26	0.17792	0.85878	Neither
ENSG00000119471	MCV	0.13	1.3e-08	0.35178	0.725	0.12	4.6e-08	0.63606	0.52474	Neither
ENSG00000119509	MCV	0.13	2.9e-08	-1.52991	0.12604	0.1	6.3e-07	-0.90022	0.368	Neither
ENSG00000119522	MCV	0.11	2.2e-07	-1.13889	0.25475	0.082	8.1e-06	-1.39833	0.16201	Neither
ENSG00000119535	MCV	0.15	1.9e-09	0.612195	0.540409	0.14	8.4e-09	0.710076	0.477657	Neither
ENSG00000119559	MCV	-0.0044	0.91	-1.04887	0.294	-0.0045	0.93	-0.932	0.351337	Neither
ENSG00000119599	MCV	0.081	9e-06	-0.98505	0.325	0.039	0.0018	-1.0843	0.278	Neither
ENSG00000119616	MCV	0.045	0.00078	-0.09571	0.924	0.015	0.039	-0.1115	0.911	Neither
ENSG00000119632	MCV	0.27	2.6e-17	0.27697	0.782	0.25	6.2e-16	0.0542	0.957	Neither
ENSG00000119640	MCV	0.048	0.00053	0.4971	0.619	0.04	0.0016	0.3407	0.733	Neither
ENSG00000119669	MCV	0.098	1.1e-06	-0.18122	0.856	0.077	1.5e-05	-0.1727	0.863	Neither
ENSG00000119673	MCV	-0.0031	0.57	0.61771	0.537	0.0016	0.25	0.378	0.705	Neither
ENSG00000119684	MCV	0.0058	0.13	0.57801	0.563	0.0077	0.099	0.496	0.62	Neither
ENSG00000119685	MCV	0.03	0.0053	-1.30479	0.192	0.028	0.0071	-0.4253	0.671	Neither
ENSG00000119686	MCV	0.068	4.4e-05	0.74625	0.456	0.064	7.8e-05	0.7415	0.458	Neither
ENSG00000119711	MCV	0.24	5.7e-15	-0.01699	0.986	0.15	2.2e-09	-0.3412	0.733	Neither
ENSG00000119718	MCV	0.39	5.5e-26	0.20975	0.834	0.29	8.6e-19	0.7119	0.477	Neither
ENSG00000119720	MCV	0.086	5.1e-06	0.22417	0.823	0.1	6.9e-07	0.2277	0.82	Neither
ENSG00000119723	MCV	-0.0045	0.94	0.35568	0.722	0.00066	0.29	0.064	0.949	Neither
ENSG00000119725	MCV	0.05	0.00041	0.23606	0.813	0.038	0.002	0.3462	0.729	Neither
ENSG00000119737	MCV	0.012	0.057	-1.46932	0.141746	-0.0044	0.87	-1.601	0.109377	Neither
ENSG00000119760	MCV	0.0077	0.1	-0.8297	0.406709	-0.0016	0.43	-0.835	0.403718	Neither
ENSG00000119787	MCV	0.046	0.00069	-0.5532	0.580127	0.027	0.0076	-0.77314	0.439437	Neither
ENSG00000119820	MCV	0.036	0.0025	0.60705	0.543817	0.037	0.0023	-0.13269	0.894439	Neither
ENSG00000119865	MCV	0.036	0.0025	-0.97362	0.330243	0.038	0.002	-0.46968	0.638583	Neither
ENSG00000119878	MCV	0.41	1.1e-27	0.90456	0.365697	0.42	1.9e-28	0.85796	0.390912	Neither
ENSG00000119900	MCV	0.26	4e-16	-1.87708	0.060507	0.24	5.7e-15	-2.12	0.033591	Neither
ENSG00000119912	MCV	0.014	0.044	-0.857	0.391713	0.019	0.022	-0.8465	0.39727	Neither
ENSG00000119943	MCV	0.12	1e-07	-1.1	0.269749	0.11	1.5e-07	-0.52646	0.59857	Neither
ENSG00000119965	MCV	0.061	0.00011	0.209	0.834227	0.085	5.4e-06	0.09446	0.92474	Neither
ENSG00000119977	MCV	0.12	3.6e-08	1.14	0.25359	0.12	6.5e-08	0.80427	0.42124	Neither
ENSG00000119986	MCV	0.078	1.4e-05	1.08	0.281436	0.027	0.0083	1.627	0.10374	Neither
ENSG00000120008	MCV	0.57	3.9e-43	1.24	0.215751	0.57	3.4e-43	1.08117	0.27962	Neither
ENSG00000120053	MCV	0.043	0.001	0.758	0.448454	0.033	0.0036	1.29013	0.19701	Neither
ENSG00000120088	MCV	-0.00042	0.34	1.0194	0.308011	-0.0026	0.52	0.568	0.570035	Neither
ENSG00000120159	MCV	0.12	5.5e-08	-0.3677	0.7131	0.12	5.1e-08	-0.36784	0.71299	Neither
ENSG00000120253	MCV	0.21	6e-13	-2.35751	0.018398	0.18	2.5e-11	-2.51	0.011915	Neither
ENSG00000120262	MCV	0.1	6.5e-07	0.454985	0.64912	0.078	1.4e-05	0.189	0.850163	Neither
ENSG00000120265	MCV	0.083	7.5e-06	-0.232939	0.815808	0.065	6.6e-05	-0.019	0.98481	Neither
ENSG00000120314	MCV	0.11	2.6e-07	0.36666	0.71387	0.1	6.9e-07	0.001062	0.999153	Neither
ENSG00000120318	MCV	-0.0044	0.9	0.3611	0.71803	-0.0013	0.4	-0.362916	0.716668	Neither
ENSG00000120327	MCV	0.00022	0.31	1.45975	0.14436	0.014	0.041	1.123	0.261437	Neither
ENSG00000120333	MCV	0.0041	0.17	0.6129	0.539942	-0.0029	0.55	0.374611	0.70795	Neither
ENSG00000120370	MCV	-0.0032	0.59	0.728551	0.466276	0.0036	0.18	1.061	0.28869	Neither
ENSG00000120437	MCV	-0.0045	0.95	-1.21883	0.222909	-0.0041	0.77	-1.59	0.112739	Neither
ENSG00000120438	MCV	0.18	1.6e-11	-1.51223	0.130474	0.11	1.2e-07	-0.777	0.43712	Neither
ENSG00000120526	MCV	-0.004	0.73	1.76605	0.077387	-0.0042	0.79	1.54653	0.121978	Neither
ENSG00000120539	MCV	0.41	4e-27	1.35	0.177622	0.28	8.2e-18	1.32888	0.18389	Neither
ENSG00000120594	MCV	0.058	0.00016	0.87	0.38429	0.039	0.0016	0.74447	0.45659	Neither
ENSG00000120647	MCV	-0.0025	0.5	1.49774	0.1342	-0.0039	0.71	1.22573	0.220299	Neither
ENSG00000120675	MCV	0.19	2.6e-12	-1.09658	0.272827	0.19	6.8e-12	-0.8882	0.37442	Neither
ENSG00000120685	MCV	0.069	3.9e-05	1.45508	0.145648	0.053	0.00031	1.4063	0.15964	Neither
ENSG00000120690	MCV	0.0095	0.078	-0.56189	0.574192	-0.00076	0.36	-0.2476	0.80442	Neither
ENSG00000120708	MCV	0.12	6.1e-08	-1.22287	0.22138	0.15	1e-09	-1.22244	0.221542	Neither
ENSG00000120725	MCV	-0.0045	0.98	0.006	0.99521	0.0062	0.12	-0.026	0.979257	Neither
ENSG00000120733	MCV	0.068	4.7e-05	1.58082	0.11392	0.062	9.6e-05	0.667	0.504772	Neither
ENSG00000120798	MCV	-0.0042	0.79	-0.02653	0.97884	0.0065	0.12	0.72407	0.469025	Neither
ENSG00000120802	MCV	0.055	0.00025	-1.1507	0.24986	0.027	0.0083	-0.482	0.629806	Neither
ENSG00000120805	MCV	-0.0026	0.52	1.6341	0.10224	0.0016	0.24	2.512	0.012005	Neither
ENSG00000120860	MCV	0.2	8.9e-13	-0.01658	0.98677	0.19	2.8e-12	0.08773	0.930089	Neither
ENSG00000120868	MCV	-0.0016	0.42	1.94374	0.05193	0.0027	0.21	2.051	0.040267	Neither
ENSG00000120889	MCV	0.006	0.13	0.40997	0.681824	-0.0045	0.95	0.25	0.802587	Neither
ENSG00000120896	MCV	0.078	1.4e-05	0.1017	0.918997	0.074	2.1e-05	0.24249	0.808401	Neither
ENSG00000120899	MCV	0.15	1.1e-09	0.26639	0.789938	0.14	2.7e-09	0.25121	0.801648	Neither
ENSG00000120907	MCV	-0.0022	0.47	1.09821	0.272111	-0.003	0.56	1.144	0.252624	Neither
ENSG00000120915	MCV	0.0094	0.079	-0.65715	0.511085	0.0066	0.12	-0.07544	0.939866	Neither
ENSG00000121039	MCV	0.042	0.0012	0.16086	0.872204	0.022	0.014	0.052	0.958529	Neither
ENSG00000121068	MCV	0.0099	0.074	0.422596	0.67259	0.031	0.0047	0.428	0.668651	Neither
ENSG00000121236	MCV	0.015	0.035	1.1874	0.235	0.014	0.041	0.474	0.635	Neither
ENSG00000121289	MCV	-0.00074	0.36	1.333	0.183	-0.0038	0.7	2.549	0.010803	Neither
ENSG00000121310	MCV	0.1	8.6e-07	-1.84662	0.064802	0.1	7.3e-07	-1.44508	0.148436	Neither
ENSG00000121316	MCV	0.029	0.0059	1.53787	0.12408	0.037	0.0021	1.53962	0.123652	Neither
ENSG00000121350	MCV	0.2	1.5e-12	-2.10134	0.03561	0.2	1.2e-12	-1.94245	0.052082	Neither
ENSG00000121390	MCV	0.0088	0.086	0.85146	0.394511	0.016	0.033	1.0678	0.28563	Neither
ENSG00000121410	MCV	-0.0038	0.69	-0.07455	0.941	0.0017	0.24	-0.857	0.391445	Neither
ENSG00000121413	MCV	0.074	2.3e-05	0.91384	0.361	0.074	2.1e-05	0.500463	0.616749	Neither
ENSG00000121417	MCV	0.13	1.1e-08	0.58783	0.557	0.13	1.3e-08	0.682939	0.494645	Neither
ENSG00000121542	MCV	0.18	1.6e-11	-0.03228	0.974247	0.12	4.1e-08	0.065409	0.947848	Neither
ENSG00000121552	MCV	0.18	1.7e-11	-0.96079	0.336657	0.12	1.1e-07	-0.620813	0.534723	Neither
ENSG00000121578	MCV	-0.004	0.73	0.19789	0.84313	-0.0033	0.61	-0.207	0.83601	Neither
ENSG00000121690	MCV	0.1	5.1e-07	-0.04118	0.967	0.099	9e-07	0.01643	0.987	Neither
ENSG00000121691	MCV	0.25	1.4e-15	-0.454355	0.65	0.23	1.1e-14	-0.45837	0.647	Neither
ENSG00000121775	MCV	-0.0041	0.75	-0.034681	0.972334	0.0021	0.23	0.378283	0.70522	Neither
ENSG00000121797	MCV	0.19	3.7e-12	0.61052	0.541516	0.2	1.3e-12	0.243207	0.807845	Neither
ENSG00000121858	MCV	0.05	0.00044	0.89154	0.372642	0.022	0.015	0.873	0.382663	Neither
ENSG00000121897	MCV	0.1	6.3e-07	-0.441765	0.65866	0.075	1.9e-05	-0.32599	0.74443	Neither
ENSG00000121931	MCV	-0.0025	0.51	1.04145	0.297665	-0.0025	0.5	0.826022	0.408792	Neither
ENSG00000122033	MCV	0.21	5.2e-13	-1.05297	0.292354	0.14	4e-09	-1.1949	0.23214	Neither
ENSG00000122034	MCV	0.053	0.0003	1.10631	0.268594	0.047	0.00066	0.5171	0.60512	Neither
ENSG00000122035	MCV	0.16	4.5e-10	-0.11186	0.910936	0.17	1.5e-10	0.0969	0.92281	Neither
ENSG00000122042	MCV	0.0014	0.25	-0.68098	0.495883	-0.0035	0.63	-0.567	0.57071	Neither
ENSG00000122218	MCV	0.15	8.4e-10	0.43043	0.666883	0.11	4e-07	0.540204	0.589056	Neither
ENSG00000122223	MCV	0.16	6.1e-10	0.590327	0.554971	0.15	1.1e-09	0.41014	0.681703	Neither
ENSG00000122335	MCV	0.016	0.033	-0.438777	0.660823	0.015	0.039	-0.303	0.761908	Neither
ENSG00000122378	MCV	0.057	0.00018	-1.18	0.238559	0.057	0.00019	-1.53736	0.12421	Neither
ENSG00000122386	MCV	0.087	4.3e-06	-0.156	0.876	0.065	6.6e-05	-0.846	0.398	Neither
ENSG00000122390	MCV	0.26	1.5e-16	0.837	0.403	0.26	3.7e-16	0.75	0.453	Neither
ENSG00000122417	MCV	-0.0045	0.97	-0.733279	0.463388	0.00074	0.28	-0.802	0.422553	Neither
ENSG00000122420	MCV	0.077	1.5e-05	-0.810786	0.417489	0.015	0.037	-0.903417	0.366305	Neither
ENSG00000122481	MCV	0.28	1.8e-17	-0.317821	0.750621	0.23	9.1e-15	0.131111	0.895688	Neither
ENSG00000122483	MCV	-0.0044	0.86	-0.779491	0.435691	0.00085	0.28	-0.746665	0.455266	Neither
ENSG00000122484	MCV	0.3	4.5e-19	0.500705	0.616579	0.29	1.2e-18	0.589984	0.555201	Neither
ENSG00000122490	MCV	0.035	0.0029	-0.4077	0.683496	0.014	0.043	-0.2963	0.76701	Neither
ENSG00000122512	MCV	-0.00091	0.37	0.149371	0.881261	-0.0044	0.91	-0.11357	0.909582	Neither
ENSG00000122547	MCV	0.0039	0.17	0.565209	0.571931	-0.00027	0.33	0.52453	0.599908	Neither
ENSG00000122565	MCV	0.012	0.056	1.83752	0.066133	0.017	0.03	2.211	0.027036	Neither
ENSG00000122566	MCV	0.035	0.0028	-0.480118	0.631144	0.017	0.03	-0.483	0.629096	Neither
ENSG00000122643	MCV	0.23	1.6e-14	-0.240925	0.809613	0.23	3.1e-14	-0.41676	0.676856	Neither
ENSG00000122674	MCV	-0.00054	0.35	-1.01478	0.310209	-0.0042	0.81	-0.366	0.714365	Neither
ENSG00000122694	MCV	-0.00012	0.32	-0.1953	0.84516	-0.0044	0.9	-0.24369	0.80747	Neither
ENSG00000122707	MCV	0.032	0.0041	-1.358	0.17446	0.034	0.0032	-1.02947	0.30326	Neither
ENSG00000122729	MCV	0.12	9.8e-08	1.23138	0.21818	0.076	1.6e-05	1.13344	0.25703	Neither
ENSG00000122741	MCV	0.0049	0.15	0.74571	0.45585	0.0033	0.19	1.23283	0.21764	Neither
ENSG00000122779	MCV	0.17	6.2e-11	0.515976	0.605871	0.15	1.3e-09	0.62534	0.531747	Neither
ENSG00000122783	MCV	0.06	0.00012	1.84994	0.064323	0.054	0.00028	1.90726	0.056487	Neither
ENSG00000122862	MCV	0.062	0.0001	0.586	0.557682	0.055	0.00024	0.1997	0.84171	Neither
ENSG00000122873	MCV	0.28	4.1e-18	0.73	0.465417	0.28	6.9e-18	0.69277	0.48846	Neither
ENSG00000122882	MCV	0.012	0.054	0.951	0.341383	0.0089	0.085	1.03174	0.30219	Neither
ENSG00000122884	MCV	0.081	9e-06	-0.188	0.850831	0.082	8e-06	-0.11928	0.90506	Neither
ENSG00000122912	MCV	0.063	9.1e-05	0.9	0.368158	0.079	1.2e-05	0.55762	0.5771	Neither
ENSG00000122958	MCV	0.42	3.4e-28	0.0494	0.960606	0.39	5.6e-26	0.00297	0.99763	Neither
ENSG00000122971	MCV	0.1	4.9e-07	-0.85067	0.39495	0.12	5.9e-08	-0.73524	0.462194	Neither
ENSG00000123104	MCV	0.069	4.1e-05	1.75556	0.07916	0.058	0.00016	1.074	0.282823	Neither
ENSG00000123143	MCV	0.065	7.1e-05	0.32202	0.747	0.069	4e-05	0.236121	0.813339	Neither
ENSG00000123159	MCV	-0.0032	0.59	1.61746	0.106	-0.0037	0.66	0.582112	0.560491	Neither
ENSG00000123179	MCV	0.21	3.1e-13	-1.2281	0.21941	0.21	1.5e-13	-1.1594	0.24631	Neither
ENSG00000123213	MCV	0.15	2.2e-09	-0.33449	0.73801	0.14	5e-09	-0.023	0.98165	Neither
ENSG00000123219	MCV	0.00039	0.3	-0.83211	0.40535	-0.0035	0.63	-0.878156	0.379859	Neither
ENSG00000123240	MCV	0.22	5e-14	1.69	0.091624	0.2	1.7e-12	1.86663	0.06195	Neither
ENSG00000123297	MCV	0.0095	0.077	-0.80548	0.42054	0.008	0.096	-1.18266	0.236945	Neither
ENSG00000123329	MCV	0.037	0.0022	2.57569	0.01	0.059	0.00014	2.572	0.010111	Neither
ENSG00000123405	MCV	0.0014	0.25	-0.02978	0.97624	0.024	0.012	1.154	0.2485	Neither
ENSG00000123416	MCV	0.00077	0.28	2.44186	0.01461	-0.0045	1	0.76951	0.441593	Neither
ENSG00000123427	MCV	0.33	1.4e-21	0.43018	0.66706	0.34	8.8e-22	0.41638	0.677134	Neither
ENSG00000123472	MCV	0.18	2.1e-11	-3.18095	0.001468	0.17	1.5e-10	-3.28572	0.001017	Neither
ENSG00000123610	MCV	0.079	1.1e-05	1.72245	0.084988	0.082	7.7e-06	1.78131	0.074861	Neither
ENSG00000123612	MCV	0.002	0.23	-1.05345	0.292136	-0.0031	0.57	-1.00196	0.316365	Neither
ENSG00000123636	MCV	0.073	2.4e-05	0.00658	0.994746	0.067	5.4e-05	-0.2308	0.817471	Neither
ENSG00000123643	MCV	0.06	0.00013	-0.07446	0.94064	0.039	0.0018	-0.289221	0.772412	Neither
ENSG00000123684	MCV	0.087	4.3e-06	-0.152447	0.878834	0.046	0.00071	0.134778	0.892787	Neither
ENSG00000123685	MCV	0.22	1e-13	-0.879496	0.379132	0.2	2e-12	-0.975472	0.329326	Neither
ENSG00000123737	MCV	0.041	0.0014	1.18959	0.23421	0.028	0.007	1.873	0.06107	Neither
ENSG00000123838	MCV	0.32	1.7e-20	-0.317253	0.751051	0.32	2.6e-20	-0.357721	0.720552	Neither
ENSG00000123843	MCV	0.0093	0.08	1.16834	0.242671	-0.0042	0.81	1.324	0.185503	Neither
ENSG00000123870	MCV	0.014	0.042	0.74903	0.454	0.014	0.044	0.724	0.469066	Neither
ENSG00000123892	MCV	0.093	2.1e-06	-0.554202	0.579	0.11	1.4e-07	-0.3183	0.75	Neither
ENSG00000123908	MCV	0.19	3.2e-12	1.839	0.065915	0.16	2.8e-10	1.74869	0.080345	Neither
ENSG00000123965	MCV	0.011	0.064	-1.07489	0.282425	-0.003	0.56	-0.354	0.723339	Neither
ENSG00000123975	MCV	0.0025	0.21	0.08237	0.93435	0.0034	0.18	0.2687	0.78816	Neither
ENSG00000123983	MCV	0.089	3.4e-06	0.83365	0.404476	0.077	1.6e-05	0.75075	0.452802	Neither
ENSG00000124019	MCV	-0.0036	0.65	-1.24411	0.213459	-0.0043	0.84	-1.23627	0.216358	Neither
ENSG00000124098	MCV	0.18	3.3e-11	-0.49079	0.623573	0.17	8.7e-11	0.201	0.84034	Neither
ENSG00000124103	MCV	0.0059	0.13	-0.50614	0.612759	-0.0044	0.89	-0.644	0.51958	Neither
ENSG00000124104	MCV	0.0056	0.13	1.10179	0.270555	0.0053	0.14	1.31	0.1913	Neither
ENSG00000124116	MCV	0.085	5.2e-06	-0.06784	0.945916	0.064	7.8e-05	-0.102	0.91871	Neither
ENSG00000124126	MCV	0.29	1.2e-18	0.80188	0.422621	0.24	2.6e-15	0.852	0.39403	Neither
ENSG00000124172	MCV	0.008	0.096	0.03436	0.972593	-0.0017	0.43	-0.491	0.62328	Neither
ENSG00000124191	MCV	0.11	2.9e-07	-1.61397	0.106534	0.12	7.9e-08	-1.9	0.05777	Neither
ENSG00000124198	MCV	-0.0045	0.94	0.96035	0.336879	-0.0027	0.53	0.188	0.85088	Neither
ENSG00000124201	MCV	0.013	0.051	-0.74144	0.45843	-0.0019	0.45	-1.22	0.22066	Neither
ENSG00000124207	MCV	0.042	0.0012	0.47117	0.63752	0.035	0.0027	0.758	0.44842	Neither
ENSG00000124209	MCV	0.16	4.6e-10	0.22464	0.822258	0.16	3.2e-10	0.276	0.78234	Neither
ENSG00000124275	MCV	0.17	7.4e-11	0.37733	0.70593	0.14	6.7e-09	0.398842	0.69001	Neither
ENSG00000124279	MCV	0.18	1.8e-11	1.18006	0.23798	0.2	2.1e-12	1.32117	0.186444	Neither
ENSG00000124299	MCV	0.0017	0.24	0.43502	0.664	0.00059	0.29	0.326	0.744424	Neither
ENSG00000124356	MCV	0.28	6.8e-18	-0.79871	0.42446	0.25	8.9e-16	-0.79134	0.428748	Neither
ENSG00000124357	MCV	0.31	7.8e-20	0.39247	0.694711	0.31	5.4e-20	0.28635	0.774607	Neither
ENSG00000124380	MCV	0.25	1.7e-15	-0.12368	0.90157	0.24	3.8e-15	-0.16499	0.868949	Neither
ENSG00000124459	MCV	-0.0045	0.96	-2.05504	0.0399	0.0015	0.25	-1.63062	0.10297	Neither
ENSG00000124466	MCV	0.0059	0.13	-1.57867	0.114	0.026	0.0089	-2.05939	0.039457	Neither
ENSG00000124491	MCV	0.23	1.6e-14	0.666438	0.505131	0.23	3.3e-14	0.619	0.536226	Neither
ENSG00000124508	MCV	0.075	2e-05	2.55947	0.010483	0.084	6.5e-06	2.3	0.021558	Neither
ENSG00000124523	MCV	-0.0045	0.98	0.771985	0.440123	0.0025	0.21	0.262	0.793321	Neither
ENSG00000124532	MCV	0.19	3.2e-12	-0.007496	0.994019	0.16	2.5e-10	-0.00382	0.99695	Neither
ENSG00000124562	MCV	0.19	3.6e-12	2.3313	0.019737	0.19	5.4e-12	2.37	0.017582	Neither
ENSG00000124570	MCV	0.0059	0.13	0.690665	0.489776	0.0052	0.14	1	0.314941	Neither
ENSG00000124587	MCV	0.38	1e-24	-2.14384	0.032046	0.36	1.4e-23	-2.2	0.027807	Neither
ENSG00000124588	MCV	0.13	9.4e-09	0.674424	0.500042	0.08	9.9e-06	1.05	0.29489	Neither
ENSG00000124614	MCV	0.067	5.4e-05	1.25218	0.210506	0.04	0.0015	0.59	0.554889	Neither
