## Supplemental Tables for "Powerful mapping of *cis*-genetic effects on gene expression across diverse populations reveals novel disease-critical genes" (part 6 of 16)

### Sheet: ST16 (continued)
ID	phenotype	MODELCV.R2_MAGEPRO	MODELCV.PV_MAGEPRO	TWAS.Z_MAGEPRO	TWAS.P_MAGEPRO	MODELCV.R2_SINGLE	MODELCV.PV_SINGLE	TWAS.Z_SINGLE	TWAS.P_SINGLE	Significance
ENSG00000124641	MCV	0.033	0.0038	1.45118	0.14673	0.019	0.022	2.04	0.041676	Neither
ENSG00000124688	MCV	0.0032	0.19	-0.153724	0.877827	-0.0044	0.86	0.125	0.900524	Neither
ENSG00000124731	MCV	0.0042	0.16	0.765577	0.443928	0.004	0.17	0.44	0.660055	Neither
ENSG00000124762	MCV	0.072	3e-05	0.095913	0.92359	0.028	0.0071	0.152	0.878885	Neither
ENSG00000124766	MCV	0.082	8.1e-06	-0.021373	0.982948	0.057	0.00018	-0.243	0.808363	Neither
ENSG00000124783	MCV	-0.0044	0.86	0.840641	0.400549	-0.0019	0.45	0.274	0.784217	Neither
ENSG00000124784	MCV	0.0089	0.085	-2.81189	0.004925	0.0023	0.22	-2.09	0.036636	Neither
ENSG00000124786	MCV	0.29	9.8e-19	-0.83904	0.401447	0.3	5.8e-19	-0.864	0.387801	Neither
ENSG00000124787	MCV	-0.0028	0.54	0.635851	0.524873	0.0062	0.12	0.594	0.552592	Neither
ENSG00000124788	MCV	0.01	0.073	-1.18452	0.236208	-0.0023	0.48	-1.34	0.180507	Neither
ENSG00000124795	MCV	-0.0045	0.91	-0.347074	0.728536	-0.0015	0.42	-0.484	0.628675	Neither
ENSG00000124802	MCV	0.096	1.4e-06	1.39338	0.163505	0.061	0.00011	1.64	0.100215	Neither
ENSG00000124813	MCV	0.062	9.5e-05	0.211137	0.832781	0.043	0.0011	0.0859	0.931562	Neither
ENSG00000124831	MCV	-0.0044	0.89	0.59974	0.548679	-0.0045	0.95	0.533	0.594034	Neither
ENSG00000125107	MCV	0.047	0.00067	-0.116	0.908	0.04	0.0016	-0.327	0.744	Neither
ENSG00000125124	MCV	0.29	2.2e-18	0.81	0.418	0.29	2.8e-18	0.815	0.415	Neither
ENSG00000125148	MCV	0.012	0.054	-0.379	0.705	-0.0033	0.61	-0.512	0.609	Neither
ENSG00000125149	MCV	-0.0031	0.58	-1.19	0.234	-0.0011	0.39	-0.94	0.347	Neither
ENSG00000125166	MCV	0.21	6e-13	0.363	0.717	0.13	2.2e-08	-0.0262	0.979	Neither
ENSG00000125246	MCV	0.1	5.9e-07	-0.20346	0.838772	0.12	9.3e-08	0.1728	0.8628	Neither
ENSG00000125247	MCV	0.1	7.8e-07	-0.05962	0.95246	0.11	3.7e-07	-0.0593	0.95273	Neither
ENSG00000125249	MCV	0.027	0.0081	-0.08832	0.929622	0.031	0.005	-0.0247	0.98029	Neither
ENSG00000125257	MCV	0.0052	0.14	-0.33216	0.73977	-0.0026	0.51	-0.4648	0.64207	Neither
ENSG00000125347	MCV	-0.0016	0.43	-1.00728	0.3138	-0.0043	0.81	-1.5906	0.1117	Neither
ENSG00000125375	MCV	0.07	3.8e-05	1.19043	0.234	0.078	1.3e-05	1.798	0.0722	Neither
ENSG00000125384	MCV	-0.00094	0.37	-0.69388	0.488	0.01	0.071	0.028	0.978	Neither
ENSG00000125388	MCV	0.00066	0.29	-0.524964	0.59961	0.008	0.095	-1.226	0.2202	Neither
ENSG00000125445	MCV	0.26	3.5e-16	-0.587222	0.557055	0.17	4.4e-11	-0.590556	0.554818	Neither
ENSG00000125449	MCV	0.094	1.7e-06	-0.610264	0.541687	0.071	3.2e-05	-0.736451	0.461456	Neither
ENSG00000125450	MCV	0.094	1.7e-06	-0.742094	0.45803	0.053	0.00029	-0.827431	0.407993	Neither
ENSG00000125454	MCV	0.066	6.1e-05	-0.941015	0.346697	0.053	0.0003	-0.770648	0.440915	Neither
ENSG00000125457	MCV	0.04	0.0014	-0.649589	0.515957	0.041	0.0014	-0.706892	0.479633	Neither
ENSG00000125459	MCV	-0.0044	0.91	1.92379	0.054381	3.4e-05	0.32	0.871	0.383754	Neither
ENSG00000125505	MCV	0.078	1.2e-05	1.05555	0.291	0.064	7.5e-05	1.09275	0.274503	Neither
ENSG00000125611	MCV	0.028	0.0072	-0.95357	0.340302	0.028	0.0067	-0.408	0.683274	Neither
ENSG00000125618	MCV	0.0051	0.14	0.05474	0.956345	-0.0039	0.71	0.068	0.945786	Neither
ENSG00000125629	MCV	0.012	0.058	0.88571	0.375774	-0.00046	0.34	0.46102	0.644781	Neither
ENSG00000125637	MCV	0.028	0.0067	-0.98164	0.326277	0.017	0.027	-1.29059	0.196845	Neither
ENSG00000125656	MCV	0.054	0.00028	-0.86907	0.385	0.03	0.0053	-0.982367	0.325919	Neither
ENSG00000125657	MCV	0.002	0.23	-0.80465	0.421	0.015	0.038	-1.176	0.239595	Neither
ENSG00000125703	MCV	0.12	6.1e-08	0.555375	0.578638	0.1	4.6e-07	0.862083	0.388642	Neither
ENSG00000125735	MCV	-0.0044	0.86	0.30793	0.758	-0.0035	0.64	-0.337405	0.735812	Neither
ENSG00000125741	MCV	0.04	0.0015	-0.39024	0.696	0.015	0.036	-0.038541	0.969256	Neither
ENSG00000125753	MCV	0.21	4.6e-13	-0.48071	0.631	0.21	3.2e-13	-0.497	0.619189	Neither
ENSG00000125755	MCV	-0.0043	0.83	1.15065	0.25	-0.0035	0.63	0.377	0.706174	Neither
ENSG00000125772	MCV	0.0091	0.082	-0.95759	0.338272	0.011	0.06	-1.69	0.09021	Neither
ENSG00000125779	MCV	-0.0036	0.66	-1.65329	0.098271	-0.004	0.75	-1.84	0.06606	Neither
ENSG00000125810	MCV	0.078	1.4e-05	1.29097	0.196714	0.071	3.1e-05	1.19	0.23389	Neither
ENSG00000125812	MCV	0.0032	0.19	0.2655	0.790627	-0.0022	0.48	0.037	0.97049	Neither
ENSG00000125814	MCV	0.092	2.2e-06	-1.9341	0.053101	0.055	0.00023	-1.18	0.23706	Neither
ENSG00000125821	MCV	0.0073	0.11	0.9993	0.317651	0.0031	0.19	1.03	0.30533	Neither
ENSG00000125826	MCV	0.039	0.0016	-0.55242	0.580658	0.024	0.012	-0.483	0.6292	Neither
ENSG00000125827	MCV	0.18	1.9e-11	-0.35545	0.722256	0.19	5.5e-12	-0.352	0.72461	Neither
ENSG00000125835	MCV	-0.0045	0.93	-1.24779	0.212109	-0.0036	0.66	-1.13	0.25806	Neither
ENSG00000125843	MCV	0.015	0.04	-0.16891	0.865867	0.016	0.031	-0.037	0.97049	Neither
ENSG00000125863	MCV	0.25	7.6e-16	0.68808	0.491401	0.08	1e-05	-0.824	0.40976	Neither
ENSG00000125868	MCV	0.044	0.00095	1.09922	0.27167	0.041	0.0014	1.09	0.27372	Neither
ENSG00000125869	MCV	0.23	2.8e-14	-1.13519	0.256294	0.19	6.6e-12	-1.45	0.14735	Neither
ENSG00000125870	MCV	-0.0012	0.4	1.08935	0.276002	0.0077	0.1	1.6	0.1096	Neither
ENSG00000125871	MCV	0.2	6.8e-13	0.73472	0.462513	0.19	7.8e-12	0.682	0.49547	Neither
ENSG00000125877	MCV	0.002	0.23	0.3244	0.745638	-0.0014	0.41	0.182	0.8554	Neither
ENSG00000125898	MCV	0.19	2.7e-12	-0.01528	0.987811	0.16	3.7e-10	-0.323	0.74683	Neither
ENSG00000125901	MCV	0.048	0.00055	0.0344	0.972557	0.031	0.005	-0.836	0.40315	Neither
ENSG00000125910	MCV	0.004	0.17	-0.35677	0.721	0.0013	0.26	-0.5	0.617075	Neither
ENSG00000125912	MCV	0.026	0.0089	1.74265	0.0814	0.016	0.033	1.637	0.10163	Neither
ENSG00000125952	MCV	0.039	0.0018	0.05956	0.953	0.032	0.0042	0.1748	0.861	Neither
ENSG00000125966	MCV	-0.0022	0.48	-2.29532	0.021715	-0.003	0.57	-2.45	0.01442	Neither
ENSG00000125977	MCV	0.071	3.1e-05	-1.07377	0.282924	0.085	5.5e-06	-0.921	0.3569	Neither
ENSG00000125991	MCV	0.23	2.7e-14	-1.61781	0.105704	0.25	1.5e-15	-1.76	0.07803	Neither
ENSG00000126088	MCV	0.23	1e-14	-1.00518	0.31481	0.2	6.4e-13	-1.15393	0.248529	Neither
ENSG00000126107	MCV	0.011	0.06	1.01466	0.31027	0.0033	0.19	1.35957	0.173964	Neither
ENSG00000126226	MCV	0.18	1.7e-11	-2.43543	0.014874	0.18	2.5e-11	-2.422	0.01543	Neither
ENSG00000126246	MCV	0.32	6.4e-21	-0.15192	0.879	0.32	9.7e-21	0.124459	0.900952	Neither
ENSG00000126247	MCV	0.002	0.23	1.13384	0.257	0.006	0.13	0.648	0.516985	Neither
ENSG00000126264	MCV	-0.0013	0.4	-0.78702	0.431	-0.0007	0.36	-0.709316	0.478128	Neither
ENSG00000126267	MCV	-0.0036	0.66	-0.64453	0.519	-0.0027	0.53	-0.759	0.447853	Neither
ENSG00000126432	MCV	0.073	2.4e-05	0.042318	0.966	0.068	4.6e-05	-0.06188	0.951	Neither
ENSG00000126522	MCV	0.0063	0.12	-0.00016	0.999872	-0.0042	0.79	0.19192	0.847805	Neither
ENSG00000126545	MCV	-0.0044	0.88	0.166119	0.86806	-0.0038	0.7	0.192	0.84774	Neither
ENSG00000126561	MCV	0.0037	0.18	-0.329706	0.741622	0.011	0.068	-0.362585	0.716915	Neither
ENSG00000126581	MCV	0.02	0.02	0.435082	0.663503	0.033	0.0035	0.09	0.928287	Neither
ENSG00000126698	MCV	0.32	2e-20	-0.480786	0.630669	0.32	6.8e-21	-0.399049	0.689857	Neither
ENSG00000126773	MCV	0.25	4.5e-16	0.30421	0.761	0.22	4.3e-14	0.3871	0.699	Neither
ENSG00000126775	MCV	0.008	0.096	-1.8438	0.0652	-0.0044	0.91	-2.0941	0.0362	Neither
ENSG00000126777	MCV	0.3	1.7e-19	-0.74197	0.458	0.32	1.1e-20	-0.8868	0.375	Neither
ENSG00000126790	MCV	0.12	4.7e-08	1.38498	0.166	0.043	0.00099	1.5465	0.122	Neither
ENSG00000126821	MCV	-0.0023	0.48	-0.8262	0.409	-0.0045	0.98	0.138	0.89	Neither
ENSG00000126822	MCV	0.34	2.9e-22	0.57841	0.563	0.33	2.7e-21	0.5194	0.603	Neither
ENSG00000126858	MCV	0.0059	0.13	-1.2344	0.217054	-0.0044	0.87	-1.57517	0.115216	Neither
ENSG00000126860	MCV	-0.0014	0.41	1.09103	0.275258	-0.0042	0.8	0.609	0.542524	Neither
ENSG00000127084	MCV	-0.0041	0.77	0.72435	0.46885	-0.0045	0.94	0.65927	0.50972	Neither
ENSG00000127152	MCV	0.046	0.00075	-1.67313	0.0943	0.028	0.0067	-1.5825	0.114	Neither
ENSG00000127249	MCV	0.032	0.0042	-1.24181	0.214308	0.019	0.022	-1.17104	0.241582	Neither
ENSG00000127311	MCV	0.0025	0.21	0.033	0.97367	-0.0034	0.62	0.338	0.735363	Neither
ENSG00000127328	MCV	0.0012	0.26	2.43496	0.01489	0.017	0.03	1.65727	0.097465	Neither
ENSG00000127334	MCV	0.092	2.1e-06	-0.32732	0.74343	0.086	4.9e-06	-0.72552	0.468136	Neither
ENSG00000127337	MCV	0.43	3.7e-29	1.92257	0.05453	0.43	8.2e-29	1.9079	0.056404	Neither
ENSG00000127415	MCV	0.0016	0.24	-1.62224	0.10475	0.0017	0.24	-1.5403	0.12349	Neither
ENSG00000127419	MCV	-0.0027	0.52	-0.015786	0.98741	-0.0012	0.39	-0.367	0.71362	Neither
ENSG00000127463	MCV	0.13	1.3e-08	-2.0846	0.037105	0.12	6.4e-08	-1.7485	0.080377	Neither
ENSG00000127507	MCV	0.08	1e-05	-0.34246	0.732	0.057	0.00017	0.532326	0.594501	Neither
ENSG00000127511	MCV	0.0037	0.18	0.57664	0.564	0.026	0.009	-0.039	0.96889	Neither
ENSG00000127666	MCV	0.071	3e-05	0.08791	0.93	0.04	0.0016	0.586	0.557876	Neither
ENSG00000127720	MCV	0.18	1.5e-11	1.19955	0.23031	0.2	1.5e-12	1.29197	0.196368	Neither
ENSG00000127824	MCV	-0.00027	0.33	1.54389	0.122616	-0.002	0.46	0.888	0.374541	Neither
ENSG00000127838	MCV	0.22	6.4e-14	-0.33375	0.738568	0.21	2.4e-13	-0.21538	0.829472	Neither
ENSG00000127884	MCV	-0.0045	0.92	-1.7	0.089182	-0.0036	0.66	-1.3001	0.19357	Neither
ENSG00000127914	MCV	-0.0045	0.93	-1.48094	0.138622	-0.0044	0.85	-1.51	0.131043	Neither
ENSG00000127946	MCV	0.25	8.4e-16	0.449373	0.653163	0.26	2.3e-16	0.53658	0.591557	Neither
ENSG00000127947	MCV	0.022	0.016	-0.233587	0.815306	0.018	0.026	-0.3417	0.732578	Neither
ENSG00000127951	MCV	0.023	0.013	0.717171	0.473268	0.015	0.037	1.01946	0.307983	Neither
ENSG00000127952	MCV	0.13	2e-08	0.671932	0.501627	0.12	4.9e-08	0.60514	0.545086	Neither
ENSG00000127954	MCV	0.079	1.1e-05	0.262835	0.792678	0.023	0.012	-0.10046	0.919979	Neither
ENSG00000127957	MCV	0.021	0.016	1.34066	0.18003	0.042	0.0011	1.42305	0.154721	Neither
ENSG00000127995	MCV	-0.0033	0.61	-1.21146	0.22572	0.0092	0.081	-1.19581	0.231772	Neither
ENSG00000128039	MCV	0.076	1.6e-05	0.805099	0.42076	0.072	2.6e-05	0.77569	0.43793	Neither
ENSG00000128059	MCV	-0.0031	0.57	-0.017435	0.98609	-0.0029	0.56	0.709	0.47832	Neither
ENSG00000128191	MCV	0.0038	0.17	0.314922	0.7528	-0.0024	0.5	0.986751	0.32376	Neither
ENSG00000128245	MCV	0.05	0.00044	-0.150237	0.8806	0.043	0.001	0.209467	0.83408	Neither
ENSG00000128283	MCV	0.092	2.1e-06	-0.414328	0.6786	0.069	3.8e-05	-0.219388	0.82635	Neither
ENSG00000128294	MCV	0.065	6.7e-05	1.02326	0.3062	0.031	0.0045	1.467	0.14238	Neither
ENSG00000128309	MCV	-0.004	0.73	-1.12685	0.2598	-0.00099	0.38	-1.18234	0.23707	Neither
ENSG00000128335	MCV	0.22	8.7e-14	-1.31657	0.188	0.2	7.9e-13	-1.06797	0.28553	Neither
ENSG00000128340	MCV	-0.004	0.75	1.54098	0.1233	0.012	0.056	1.464	0.14319	Neither
ENSG00000128383	MCV	0.095	1.5e-06	-0.16282	0.8707	0.092	2.3e-06	-0.470803	0.63778	Neither
ENSG00000128513	MCV	-0.0017	0.43	2.63485	0.008417	-0.0044	0.89	2.174	0.029705	Neither
ENSG00000128534	MCV	0.25	5.6e-16	-1.07075	0.284284	0.24	4.7e-15	-1.04653	0.295317	Neither
ENSG00000128595	MCV	-0.0014	0.41	-0.165022	0.868927	-0.004	0.73	0.244	0.807231	Neither
ENSG00000128604	MCV	0.56	4.9e-42	1.60197	0.109163	0.56	1.7e-41	1.59888	0.109847	Neither
ENSG00000128607	MCV	-0.0041	0.76	-0.334332	0.738129	-0.0021	0.47	0.565	0.572074	Neither
ENSG00000128626	MCV	0.16	5e-10	-0.0911	0.927	0.14	4.1e-09	-0.252	0.801041	Neither
ENSG00000128654	MCV	0.0038	0.18	-1.66067	0.09678	0.0055	0.14	-1.75202	0.079771	Neither
ENSG00000128699	MCV	0.21	2.9e-13	-0.61365	0.539445	0.2	8.6e-13	-0.59824	0.54968	Neither
ENSG00000128708	MCV	0.21	2.9e-13	-0.82319	0.410403	0.18	2.2e-11	-0.99623	0.31914	Neither
ENSG00000128739	MCV	0.074	2.1e-05	0.079479	0.93665	0.092	2.2e-06	-0.02499	0.98006	Neither
ENSG00000128791	MCV	-0.0011	0.39	0.10725	0.914587	3.4e-06	0.32	0.0528	0.95789	Neither
ENSG00000128805	MCV	0.52	1.5e-37	-0.763	0.445402	0.49	3.8e-34	-0.64112	0.52145	Neither
ENSG00000128872	MCV	0.04	0.0016	-0.949597	0.34232	0.018	0.027	-1.02155	0.30699	Neither
ENSG00000128886	MCV	0.0044	0.16	-0.305678	0.75985	0.014	0.044	-0.267	0.78947	Neither
ENSG00000128891	MCV	0.11	2.5e-07	-1.16457	0.2442	0.084	6.5e-06	-0.9689	0.3326	Neither
ENSG00000128915	MCV	0.081	9.1e-06	-0.059488	0.95256	0.075	1.8e-05	-0.08977	0.92847	Neither
ENSG00000128928	MCV	0.13	3.2e-08	-0.500602	0.61665	0.12	7.8e-08	-0.6556	0.51208	Neither
ENSG00000128944	MCV	0.14	6.4e-09	-0.645824	0.51839	0.15	1.3e-09	-0.60848	0.54287	Neither
ENSG00000128951	MCV	0.18	2.8e-11	-1.82034	0.06871	0.15	8.1e-10	-1.72078	0.08529	Neither
ENSG00000128973	MCV	0.25	8.4e-16	1.11718	0.26392	0.25	8.7e-16	0.92281	0.35611	Neither
ENSG00000128989	MCV	0.067	5.5e-05	-1.03521	0.30057	0.067	5.1e-05	-1.05695	0.29054	Neither
ENSG00000129003	MCV	0.16	4.8e-10	0.83112	0.40591	0.17	6.9e-11	0.656	0.51182	Neither
ENSG00000129007	MCV	0.15	2.1e-09	2.13929	0.03241	0.15	1.4e-09	2.16381	0.03048	Neither
ENSG00000129028	MCV	-0.004	0.75	-0.056037	0.95531	-0.0018	0.44	-0.218	0.82743	Neither
ENSG00000129055	MCV	0.54	1.9e-39	1.72962	0.083699	0.54	7.8e-40	1.7225	0.08498	Neither
ENSG00000129071	MCV	0.0087	0.087	-1.33096	0.183203	0.0026	0.21	-1.203	0.228976	Neither
ENSG00000129103	MCV	0.13	1.7e-08	0.733056	0.463524	0.13	1.6e-08	0.78627	0.43171	Neither
ENSG00000129116	MCV	-0.0038	0.69	0.833947	0.40431	-0.0045	0.98	0.821	0.41165	Neither
ENSG00000129158	MCV	0.00023	0.31	0.009366	0.993	0.0045	0.16	-0.689	0.491	Neither
ENSG00000129187	MCV	0.06	0.00013	-0.454312	0.6496	0.034	0.0032	-0.77404	0.43891	Neither
ENSG00000129194	MCV	-0.0018	0.44	-1.85285	0.063903	-0.0014	0.41	-0.415	0.678142	Neither
ENSG00000129197	MCV	0.058	0.00016	-0.084201	0.932897	0.059	0.00014	-0.348348	0.727579	Neither
ENSG00000129226	MCV	0.045	0.00081	-1.68897	0.091226	0.028	0.0069	-1.79181	0.073163	Neither
ENSG00000129235	MCV	0.073	2.6e-05	-1.08699	0.277039	0.046	0.00071	-0.828103	0.407612	Neither
ENSG00000129244	MCV	-0.0035	0.64	0.057502	0.954145	0.00085	0.28	0.085372	0.931966	Neither
ENSG00000129295	MCV	0.075	2e-05	-1.66844	0.095228	0.064	7.3e-05	-1.56553	0.117458	Neither
ENSG00000129317	MCV	0.063	8.9e-05	-0.12882	0.8975	0.049	0.00048	-0.16605	0.868116	Neither
ENSG00000129347	MCV	0.01	0.069	-0.27825	0.781	0.016	0.034	-0.23	0.818092	Neither
ENSG00000129351	MCV	0.0071	0.11	0.6524	0.514	0.0022	0.22	0.541	0.588508	Neither
ENSG00000129353	MCV	0.0071	0.11	0.5758	0.565	0.014	0.041	0.449837	0.652828	Neither
ENSG00000129355	MCV	0.0056	0.13	0.92186	0.357	-0.0024	0.5	0.514	0.607252	Neither
ENSG00000129422	MCV	0.074	2.3e-05	-0.39796	0.690657	0.04	0.0015	-0.57316	0.566538	Neither
ENSG00000129460	MCV	0.058	0.00017	0.0965	0.923	0.073	2.5e-05	0.597	0.551	Neither
ENSG00000129465	MCV	0.11	1.2e-07	-0.53768	0.591	0.1	6e-07	-0.5066	0.612	Neither
ENSG00000129467	MCV	0.0087	0.087	0.90024	0.368	-0.00044	0.34	0.093	0.926	Neither
ENSG00000129472	MCV	0.54	4.1e-39	-1.15918	0.246	0.53	8.9e-39	-1.381	0.167	Neither
ENSG00000129484	MCV	0.0023	0.22	0.22738	0.82	-0.0035	0.64	0.4973	0.619	Neither
ENSG00000129518	MCV	0.21	6e-13	0.60065	0.548	0.19	3.2e-12	0.7557	0.45	Neither
ENSG00000129534	MCV	0.12	5.4e-08	0.64465	0.519	0.13	1.6e-08	0.5419	0.588	Neither
ENSG00000129538	MCV	0.058	0.00016	-0.30833	0.758	0.047	0.00062	-0.9171	0.359	Neither
ENSG00000129562	MCV	0.35	1.5e-22	0.7886	0.43	0.35	2.1e-22	0.7763	0.438	Neither
ENSG00000129625	MCV	0.13	2.9e-08	0.30003	0.76416	0.039	0.0018	-0.482901	0.629166	Neither
ENSG00000129657	MCV	0.054	0.00028	1.62576	0.104	0.037	0.0024	1.98112	0.047578	Neither
ENSG00000129696	MCV	0.11	2.2e-07	1.26851	0.204615	0.057	0.00019	1.30666	0.191328	Neither
ENSG00000129757	MCV	0.036	0.0026	1.76283	0.0779	0.034	0.0031	1.711	0.0871	Neither
ENSG00000129933	MCV	0.61	3.5e-47	1.26869	0.205	0.62	7.3e-49	1.3242	0.185436	Neither
ENSG00000130177	MCV	0.41	1.3e-27	0.35092	0.725651	0.41	2.9e-27	0.3931	0.69425	Neither
ENSG00000130193	MCV	0.057	0.00018	-1.67709	0.093526	0.037	0.0021	-1.7926	0.073036	Neither
ENSG00000130202	MCV	0.25	4.6e-16	-0.47547	0.634	0.22	8.4e-14	-0.700798	0.483429	Neither
ENSG00000130222	MCV	-0.0011	0.39	-0.11515	0.90832	-0.0012	0.39	-0.02939	0.97655	Neither
ENSG00000130304	MCV	0.055	0.00023	-0.14673	0.883	0.042	0.0012	-0.174641	0.861361	Neither
ENSG00000130311	MCV	0.12	7.3e-08	0.22192	0.824	0.11	3.7e-07	0.255751	0.798143	Neither
ENSG00000130312	MCV	0.26	9.8e-17	-0.38412	0.701	0.27	7.6e-17	-0.338557	0.734943	Neither
ENSG00000130338	MCV	0.35	8.4e-23	-0.917693	0.35878	0.35	5.2e-23	-0.903	0.366466	Neither
ENSG00000130347	MCV	0.12	1e-07	1.76752	0.077142	0.1	5.4e-07	1.74	0.081053	Neither
ENSG00000130348	MCV	0.2	7.8e-13	-0.950775	0.341718	0.18	1.7e-11	-1.25	0.210399	Neither
ENSG00000130363	MCV	0.33	2.9e-21	0.466677	0.640731	0.3	4.2e-19	0.508	0.611531	Neither
ENSG00000130414	MCV	0.16	5.4e-10	0.97825	0.327952	0.11	2.5e-07	0.73176	0.464317	Neither
ENSG00000130429	MCV	0.029	0.0065	0.214352	0.830273	0.033	0.0036	0.276	0.782548	Neither
ENSG00000130479	MCV	0.078	1.2e-05	-1.89484	0.0581	0.085	5.5e-06	-1.78858	0.073683	Neither
ENSG00000130511	MCV	0.047	0.00065	1.0264	0.305	0.064	8.1e-05	1.42349	0.154593	Neither
ENSG00000130520	MCV	0.072	2.8e-05	0.52943	0.597	0.051	0.00037	0.436644	0.662369	Neither
ENSG00000130522	MCV	-0.0044	0.87	-0.21942	0.826	0.0085	0.089	0.708	0.478945	Neither
ENSG00000130529	MCV	0.05	0.00043	0.31554	0.752	0.026	0.0088	0.233588	0.815305	Neither
ENSG00000130545	MCV	0.00017	0.31	1.56929	0.117	0.00045	0.3	1.907	0.056521	Neither
ENSG00000130558	MCV	0.08	9.9e-06	0.17899	0.85794	0.028	0.0069	0.00986	0.99213	Neither
ENSG00000130559	MCV	0.1	6.4e-07	1.62829	0.10346	0.11	4.1e-07	1.64891	0.09917	Neither
ENSG00000130560	MCV	0.16	3.1e-10	-1.23462	0.21697	0.03	0.0054	-1.40395	0.16033	Neither
ENSG00000130561	MCV	-0.0037	0.67	0.73693	0.461165	-0.0044	0.86	0.86845	0.385145	Neither
ENSG00000130592	MCV	0.04	0.0016	0.103998	0.917	0.045	0.00081	-0.21641	0.829	Neither
ENSG00000130638	MCV	0.0099	0.073	-1.62976	0.1032	0.0032	0.19	-2.408	0.01604	Neither
ENSG00000130640	MCV	-0.00081	0.37	0.559	0.57606	0.005	0.15	-0.338	0.73536	Neither
ENSG00000130684	MCV	0.012	0.055	1.44006	0.14985	0.0046	0.16	1.32	0.18523	Neither
ENSG00000130695	MCV	0.015	0.038	-0.863663	0.387773	0.017	0.028	-1.2985	0.194116	Neither
ENSG00000130703	MCV	0.033	0.0036	-0.89081	0.373029	0.038	0.0019	-0.684	0.49408	Neither
ENSG00000130731	MCV	0.004	0.17	4.11	3.9e-05	-0.0041	0.76	4.03	5.51e-05	Neither
ENSG00000130764	MCV	0.0059	0.13	1.88472	0.059467	-0.0045	0.96	1.42544	0.154031	Neither
ENSG00000130770	MCV	0.32	3.2e-20	-0.491272	0.623234	0.31	5.7e-20	-0.58315	0.559793	Neither
ENSG00000130775	MCV	0.13	2.4e-08	1.01868	0.308354	0.087	4.3e-06	0.646553	0.517921	Neither
ENSG00000130803	MCV	0.049	0.00053	1.57236	0.116	0.054	0.00028	1.096	0.273079	Neither
ENSG00000130811	MCV	-0.0044	0.87	-1.36245	0.173	-0.0021	0.47	-1.004	0.315379	Neither
ENSG00000130844	MCV	0.0003	0.3	-1.03486	0.301	-0.0022	0.47	-0.621	0.5346	Neither
ENSG00000130881	MCV	-0.0035	0.64	0.7633	0.445	-0.0023	0.49	-0.554899	0.578963	Neither
ENSG00000130939	MCV	-0.0031	0.57	1.11946	0.262945	-0.0034	0.63	1.489	0.136487	Neither
ENSG00000130958	MCV	0.07	3.4e-05	-1.46107	0.144	0.088	3.8e-06	-1.73783	0.08224	Neither
ENSG00000131042	MCV	0.0025	0.21	1.51234	0.13	0.014	0.045	0.5	0.617075	Neither
ENSG00000131043	MCV	0.0019	0.23	-0.19979	0.841642	0.0099	0.073	-1.56	0.11829	Neither
ENSG00000131051	MCV	0.055	0.00022	0.98261	0.325798	0.054	0.00027	1.26	0.20717	Neither
ENSG00000131069	MCV	0.046	0.00072	-0.37779	0.705589	0.023	0.013	-0.321	0.74783	Neither
ENSG00000131100	MCV	0.14	3.3e-09	-0.94865	0.3428	0.078	1.4e-05	-1.28534	0.19867	Neither
ENSG00000131148	MCV	0.17	6.4e-11	0.968	0.333	0.048	0.00057	1.2	0.231	Neither
ENSG00000131203	MCV	0.15	6.7e-10	-1.99221	0.046348	0.12	1.1e-07	-2.16152	0.030655	Neither
ENSG00000131238	MCV	0.47	1.9e-32	-0.298793	0.765098	0.48	5.2e-34	-0.354962	0.722618	Neither
ENSG00000131351	MCV	0.085	5.7e-06	0.17893	0.858	0.1	6.5e-07	0.058153	0.953627	Neither
ENSG00000131368	MCV	-0.0029	0.55	0.26847	0.788338	-0.0036	0.65	0.032	0.974472	Neither
ENSG00000131381	MCV	0.12	1.1e-07	-0.39729	0.691151	0.12	4.9e-08	-0.386529	0.699105	Neither
ENSG00000131400	MCV	0.37	1.4e-24	0.05317	0.958	0.37	1.8e-24	0.061553	0.950919	Neither
ENSG00000131401	MCV	0.39	4.4e-26	-0.16828	0.866	0.4	5.8e-27	-0.086993	0.930677	Neither
ENSG00000131446	MCV	0.11	3.5e-07	0.10256	0.91831	0.062	9.4e-05	-1.02366	0.305997	Neither
ENSG00000131495	MCV	0.057	0.00018	1.23206	0.21793	0.069	4e-05	0.532378	0.594464	Neither
ENSG00000131504	MCV	-0.0009	0.37	-2.17842	0.02937	-0.0042	0.81	-3.105	0.001903	Neither
ENSG00000131507	MCV	-0.0028	0.54	0.17806	0.85867	0.036	0.0026	0.04	0.968093	Neither
ENSG00000131558	MCV	0.16	5.2e-10	0.632197	0.527258	0.016	0.032	0.66757	0.504409	Neither
ENSG00000131626	MCV	0.098	1.1e-06	-0.542952	0.587	0.042	0.0013	-0.19667	0.844	Neither
ENSG00000131634	MCV	0.46	1.1e-31	-2.9	0.00373	0.47	2.8e-32	-2.95	0.00321	Neither
ENSG00000131669	MCV	0.038	0.0019	-0.09948	0.92076	0.023	0.013	-0.1173	0.90663	Neither
ENSG00000131732	MCV	0.12	5.2e-08	0.44155	0.65882	0.1	4.8e-07	0.749139	0.453774	Neither
ENSG00000131748	MCV	0.15	2e-09	-2.33712	0.019433	0.14	2.9e-09	-2.43222	0.015006	Neither
ENSG00000131778	MCV	0.17	9.6e-11	0.076643	0.938907	0.16	3.9e-10	-0.055993	0.955347	Neither
ENSG00000131781	MCV	0.52	4.7e-37	0.337014	0.736106	0.51	3.6e-36	0.266964	0.789497	Neither
ENSG00000131899	MCV	0.04	0.0015	-0.887282	0.374927	0.02	0.02	-1.15468	0.248219	Neither
ENSG00000131941	MCV	0.024	0.012	-0.27672	0.782	0.042	0.0012	0.22	0.825871	Neither
ENSG00000131943	MCV	0.19	4e-12	-1.14621	0.252	0.15	2.1e-09	-1.60363	0.108796	Neither
ENSG00000131979	MCV	0.00079	0.28	-0.75966	0.447	-0.0022	0.48	-0.475	0.635	Neither
ENSG00000132002	MCV	0.081	8.8e-06	-1.92983	0.0536	0.071	3.2e-05	-1.49134	0.135872	Neither
ENSG00000132010	MCV	-0.002	0.45	0.0824	0.934	-0.0032	0.6	0.347	0.728591	Neither
ENSG00000132109	MCV	0.045	0.0008	-0.344932	0.73	0.028	0.0068	-0.48896	0.625	Neither
ENSG00000132141	MCV	0.031	0.0047	-0.52972	0.596306	0.02	0.02	-1.063	0.287782	Neither
ENSG00000132170	MCV	-0.0011	0.39	0.3371	0.736042	-0.0043	0.84	0.328717	0.742369	Neither
ENSG00000132182	MCV	0.11	2.7e-07	-0.73098	0.464792	0.091	2.7e-06	-0.583292	0.559697	Neither
ENSG00000132256	MCV	-0.00098	0.38	-0.43235	0.665	-0.0017	0.43	-0.286	0.775	Neither
ENSG00000132274	MCV	0.037	0.0023	-1.6778	0.0934	0.028	0.0068	-2.19461	0.0282	Neither
ENSG00000132275	MCV	-0.0045	0.99	-0.523238	0.601	-0.0035	0.65	-0.741	0.459	Neither
ENSG00000132294	MCV	0.0039	0.17	2.08578	0.036998	-0.0036	0.65	0.849	0.395881	Neither
ENSG00000132305	MCV	0.12	4.1e-08	2.11966	0.034035	0.11	2.2e-07	2.02792	0.042568	Neither
ENSG00000132313	MCV	0.067	5.5e-05	1.83605	0.06635	0.07	3.7e-05	1.53496	0.124794	Neither
ENSG00000132334	MCV	0.0098	0.074	-0.443	0.657694	-0.0043	0.82	0.114	0.90924	Neither
ENSG00000132341	MCV	0.0092	0.081	-1.17672	0.23931	-0.0044	0.88	-1.089	0.276154	Neither
ENSG00000132356	MCV	0.021	0.017	-1.24826	0.21193	0.016	0.032	-1.288	0.197746	Neither
ENSG00000132359	MCV	-0.0032	0.59	-0.162983	0.870532	-0.0033	0.61	-0.257	0.797179	Neither
ENSG00000132383	MCV	0.066	5.8e-05	-0.362931	0.716656	0.028	0.0066	-0.092088	0.926628	Neither
ENSG00000132386	MCV	0.06	0.00012	-0.796923	0.425496	0.049	0.00048	-0.568	0.570035	Neither
ENSG00000132388	MCV	0.0047	0.15	-0.195932	0.844663	0.0036	0.18	0.237	0.812657	Neither
ENSG00000132406	MCV	0.19	6.4e-12	-0.143766	0.88569	0.15	7.1e-10	-0.24838	0.80384	Neither
ENSG00000132432	MCV	-0.0029	0.55	-0.754366	0.45063	0.0026	0.21	-1.628	0.103525	Neither
ENSG00000132507	MCV	0.61	3.2e-47	-1.61622	0.106047	0.61	4.8e-48	-1.62127	0.10496	Neither
ENSG00000132514	MCV	0.07	3.5e-05	-1.15158	0.249495	0.077	1.4e-05	-1.27	0.204085	Neither
ENSG00000132530	MCV	0.042	0.0011	1.84158	0.065536	0.028	0.0071	1.73804	0.082204	Neither
ENSG00000132591	MCV	-0.0045	0.91	-1.47714	0.139639	0.0015	0.25	0.092	0.926698	Neither
ENSG00000132600	MCV	-0.00031	0.34	-1.36	0.174	-0.00079	0.36	-1.41	0.158	Neither
ENSG00000132603	MCV	0.24	4.3e-15	-1.29	0.196	0.23	1.3e-14	-1.41	0.158	Neither
ENSG00000132670	MCV	-0.0017	0.43	1.77225	0.076353	-0.0026	0.52	1.43	0.15214	Neither
ENSG00000132676	MCV	0.12	3.5e-08	1.45919	0.144514	0.12	4.2e-08	2.276	0.022846	Neither
ENSG00000132694	MCV	-0.0038	0.7	-1.49651	0.13452	-0.0028	0.54	-1.36457	0.17239	Neither
ENSG00000132718	MCV	0.1	8.5e-07	-1.19858	0.230693	0.084	5.8e-06	-1.1901	0.234006	Neither
ENSG00000132749	MCV	0.29	1.7e-18	0.724596	0.469	0.19	9.9e-12	0.83918	0.401	Neither
ENSG00000132781	MCV	0.04	0.0016	-0.332731	0.739337	0.028	0.007	-1.248	0.212031	Neither
ENSG00000132792	MCV	-0.0035	0.63	1.07	0.284618	0.00056	0.29	1.05	0.2928	Neither
ENSG00000132801	MCV	-0.00051	0.35	1.55533	0.119868	0.01	0.069	1.64	0.1008	Neither
ENSG00000132823	MCV	0.18	2.9e-11	0.86157	0.388924	0.18	3.1e-11	0.818	0.41316	Neither
ENSG00000132842	MCV	0.16	3.7e-10	0.04489	0.96419	0.14	3.7e-09	0.139651	0.888936	Neither
ENSG00000132881	MCV	0.0029	0.2	0.61019	0.541736	-0.0039	0.71	0.734738	0.462499	Neither
ENSG00000132906	MCV	0.17	1.4e-10	-1.29598	0.194984	0.14	2.4e-09	-0.950551	0.341833	Neither
ENSG00000132950	MCV	0.084	6.5e-06	-0.44462	0.656593	0.072	2.7e-05	-0.4424	0.65823	Neither
ENSG00000132952	MCV	0.001	0.27	-1.76687	0.07725	-0.0022	0.47	-0.4861	0.62688	Neither
ENSG00000133027	MCV	0.063	8.6e-05	0.753331	0.451251	0.048	0.00054	0.560463	0.575164	Neither
ENSG00000133028	MCV	0.3	6.7e-19	1.30116	0.193204	0.31	1.2e-19	1.31624	0.188093	Neither
ENSG00000133030	MCV	0.17	9.7e-11	1.11545	0.264657	0.16	2.2e-10	0.871063	0.38372	Neither
ENSG00000133055	MCV	0.0038	0.18	-1.08577	0.277579	0.004	0.17	-0.641615	0.521123	Neither
ENSG00000133059	MCV	0.26	2.7e-16	-0.813078	0.416173	0.24	7e-15	-0.904791	0.365576	Neither
ENSG00000133101	MCV	0.00043	0.3	-0.37952	0.704298	0.0064	0.12	-0.307	0.75884	Neither
ENSG00000133103	MCV	0.17	1.1e-10	-0.50472	0.613755	0.15	2.2e-09	-0.0561	0.9553	Neither
ENSG00000133104	MCV	-0.0045	0.99	-1.04178	0.297513	0.00057	0.29	-0.665	0.50605	Neither
ENSG00000133116	MCV	0.092	2.3e-06	1.59045	0.111734	0.085	5.7e-06	1.388	0.16513	Neither
ENSG00000133119	MCV	0.1	4.8e-07	1.25705	0.208736	0.094	1.8e-06	1.1454	0.25205	Neither
ENSG00000133195	MCV	0.13	2.2e-08	-0.708742	0.478485	0.11	3e-07	-0.838465	0.40177	Neither
ENSG00000133216	MCV	-0.0041	0.76	-0.774275	0.438768	-0.0036	0.66	-0.182	0.855583	Neither
ENSG00000133243	MCV	0.06	0.00012	1.01294	0.311	0.045	0.00084	1.032	0.302072	Neither
ENSG00000133246	MCV	-0.0018	0.44	0.50086	0.616	0.026	0.0093	-0.256	0.797951	Neither
ENSG00000133302	MCV	0.34	9.8e-22	1.35171	0.17647	0.33	6.1e-21	1.30143	0.19311	Neither
ENSG00000133313	MCV	0.34	5.6e-22	0.52695	0.598227	0.32	1e-20	0.3705	0.71103	Neither
ENSG00000133317	MCV	0.28	6.8e-18	-0.068999	0.945	0.29	2.9e-18	-0.08824	0.93	Neither
ENSG00000133318	MCV	0.053	0.00028	1.29866	0.194	0.017	0.028	1.78949	0.0735	Neither
ENSG00000133321	MCV	0.15	1.7e-09	0.21016	0.834	0.16	3e-10	0.08021	0.936	Neither
ENSG00000133393	MCV	0.21	3.1e-13	-1.08	0.281	0.13	1.3e-08	-0.657	0.511	Neither
ENSG00000133422	MCV	0.0031	0.19	-1.5001	0.1336	0.0062	0.12	-1.25044	0.21114	Neither
ENSG00000133460	MCV	0.00026	0.3	0.874169	0.382	-0.0024	0.5	0.375	0.70766	Neither
ENSG00000133561	MCV	0.085	5.4e-06	-1.29403	0.195654	0.091	2.7e-06	-1.32502	0.185165	Neither
ENSG00000133574	MCV	0.18	3.7e-11	-0.214639	0.830048	0.18	1.2e-11	0.16479	0.869108	Neither
ENSG00000133597	MCV	0.26	1e-16	-0.302867	0.761991	0.26	2.6e-16	-0.29693	0.76652	Neither
ENSG00000133612	MCV	0.054	0.00027	0.147892	0.882428	0.09	3.1e-06	0.25311	0.800182	Neither
ENSG00000133619	MCV	0.051	0.00039	0.736896	0.461186	0.016	0.032	0.86812	0.385327	Neither
ENSG00000133624	MCV	0.00077	0.28	0.401131	0.688324	0.0015	0.25	-0.23	0.818092	Neither
ENSG00000133661	MCV	-0.0044	0.9	1.13	0.258138	-0.0023	0.49	0.462	0.64408	Neither
ENSG00000133678	MCV	0.077	1.5e-05	0.139	0.889227	0.016	0.033	0.12081	0.90384	Neither
ENSG00000133687	MCV	0.54	4.6e-39	0.0447	0.96435	0.51	7.2e-37	0.08919	0.928932	Neither
ENSG00000133704	MCV	0.56	7.8e-42	1.74162	0.08157	0.55	1e-40	1.73967	0.081917	Neither
ENSG00000133706	MCV	-0.0016	0.43	0.23235	0.81627	-0.0039	0.72	-0.439116	0.660577	Neither
ENSG00000133731	MCV	0.39	8e-26	-0.76511	0.444206	0.39	1.2e-25	-0.76968	0.441488	Neither
ENSG00000133739	MCV	0.11	2.4e-07	-1.88139	0.059918	0.087	4.3e-06	-1.65864	0.097189	Neither
ENSG00000133789	MCV	0.042	0.0011	-1.38371	0.166	0.032	0.0043	-1.308	0.191	Neither
ENSG00000133794	MCV	0.028	0.0066	-2.31141	0.0208	0.018	0.026	-1.25667	0.209	Neither
ENSG00000133818	MCV	-0.0045	0.93	-0.768153	0.442	-0.0019	0.45	-0.834	0.404	Neither
ENSG00000133835	MCV	0.051	0.00039	-0.38499	0.70025	0.051	0.00039	0.086128	0.931364	Neither
ENSG00000133872	MCV	-0.0045	0.99	-0.0873	0.930434	-0.0022	0.48	-0.55144	0.58133	Neither
ENSG00000133884	MCV	-0.0044	0.86	-0.727244	0.467	-0.0044	0.87	-0.88481	0.376	Neither
ENSG00000133943	MCV	0.17	7.5e-11	-0.07497	0.94	0.17	8.3e-11	-0.1204	0.904	Neither
ENSG00000133961	MCV	0.012	0.058	0.01569	0.987	-0.0042	0.79	0.2099	0.834	Neither
ENSG00000133997	MCV	0.084	6.2e-06	-0.66675	0.505	0.076	1.7e-05	-0.8257	0.409	Neither
ENSG00000134014	MCV	-0.0039	0.72	-0.52996	0.596141	0.017	0.03	-1.263	0.206589	Neither
ENSG00000134028	MCV	0.17	9.4e-11	-0.81167	0.416983	0.13	3e-08	-0.43779	0.661536	Neither
ENSG00000134042	MCV	0.01	0.068	1.01067	0.312175	0.0082	0.093	1.031	0.30254	Neither
ENSG00000134046	MCV	0.011	0.066	-0.82072	0.411806	-0.00025	0.33	-1.139	0.2547	Neither
ENSG00000134058	MCV	0.16	2.7e-10	-1.47979	0.13893	0.18	2.9e-11	-1.36197	0.173209	Neither
ENSG00000134061	MCV	0.19	2.9e-12	-0.42554	0.67044	0.18	1.7e-11	0.128343	0.897877	Neither
ENSG00000134070	MCV	0.12	5.8e-08	0.08475	0.932459	0.12	3.4e-08	0.099458	0.920775	Neither
ENSG00000134086	MCV	0.11	2.5e-07	-0.5582	0.576708	0.098	1.1e-06	-0.41368	0.679109	Neither
ENSG00000134108	MCV	0.038	0.0019	-0.37432	0.708169	0.02	0.02	-0.407263	0.683815	Neither
ENSG00000134146	MCV	0.053	0.00032	0.786901	0.43134	0.031	0.005	0.42309	0.67223	Neither
ENSG00000134184	MCV	0.11	2.1e-07	-0.301259	0.763217	0.086	4.8e-06	-0.478864	0.632036	Neither
ENSG00000134186	MCV	0.079	1.2e-05	0.911324	0.362125	0.057	0.00018	0.79183	0.42846	Neither
ENSG00000134215	MCV	0.36	2.3e-23	1.0665	0.286196	0.33	1.4e-21	1.36189	0.173233	Neither
ENSG00000134222	MCV	0.22	4.9e-14	1.18716	0.235166	0.2	1.9e-12	0.943403	0.345475	Neither
ENSG00000134242	MCV	0.13	1.8e-08	-0.832734	0.404995	0.13	1e-08	-0.891247	0.372796	Neither
ENSG00000134247	MCV	0.054	0.00028	0.059106	0.952868	0.043	0.0011	0.254306	0.799259	Neither
ENSG00000134248	MCV	0.0099	0.074	-1.51704	0.129257	-0.0016	0.42	-1.6924	0.090569	Neither
ENSG00000134255	MCV	0.06	0.00013	-0.605531	0.544826	0.048	0.00055	-0.260125	0.794768	Neither
ENSG00000134256	MCV	0.28	1.1e-17	-1.01467	0.310262	0.26	3.3e-16	-1.03054	0.302757	Neither
ENSG00000134262	MCV	0.11	1.6e-07	-0.07974	0.936444	0.11	2.8e-07	0.058841	0.953079	Neither
ENSG00000134265	MCV	0.005	0.15	-1.67838	0.093273	-0.0041	0.77	-1.767	0.07723	Neither
ENSG00000134278	MCV	0.31	4.6e-20	1.2916	0.196495	0.29	2.2e-18	1.0253	0.30523	Neither
ENSG00000134283	MCV	0.22	1.4e-13	0.36465	0.71537	0.22	1.4e-13	0.21667	0.828465	Neither
ENSG00000134285	MCV	-0.0043	0.83	-0.92678	0.35404	-0.0037	0.67	-0.952	0.341097	Neither
ENSG00000134291	MCV	-0.0041	0.76	2.34608	0.01897	0.01	0.071	2.17726	0.029461	Neither
ENSG00000134294	MCV	0.0049	0.15	1.94253	0.05207	-0.0017	0.43	1.81159	0.070049	Neither
ENSG00000134297	MCV	0.061	0.00011	-1.30062	0.19339	0.061	0.00011	-1.02649	0.30466	Neither
ENSG00000134308	MCV	-0.0023	0.49	0.01937	0.984542	-0.0036	0.66	-0.249	0.803361	Neither
ENSG00000134324	MCV	0.0012	0.26	-1.07195	0.283742	0.0069	0.11	-1.39	0.164529	Neither
ENSG00000134330	MCV	0.028	0.0067	-0.77619	0.437635	0.014	0.044	-1.03717	0.299656	Neither
ENSG00000134333	MCV	0.076	1.6e-05	0.175552	0.861	0.025	0.011	0.28299	0.777	Neither
ENSG00000134369	MCV	0.11	3.2e-07	0.22307	0.823481	0.093	1.9e-06	0.459938	0.645561	Neither
ENSG00000134419	MCV	0.24	5.7e-15	-0.55	0.582	0.25	6.3e-16	-0.633	0.527	Neither
ENSG00000134440	MCV	0.011	0.06	0.32833	0.74266	-0.0032	0.59	0.107	0.91481	Neither
ENSG00000134452	MCV	-0.0012	0.39	1.2	0.229393	-0.0041	0.77	1.062	0.28824	Neither
ENSG00000134453	MCV	-0.0045	0.93	0.794	0.427009	0.0024	0.22	0.93504	0.34977	Neither
ENSG00000134463	MCV	0.48	3.4e-33	1.31	0.190274	0.47	7.6e-33	1.42073	0.15539	Neither
ENSG00000134490	MCV	0.054	0.00027	1.38743	0.165312	0.038	0.002	0.7972	0.42534	Neither
ENSG00000134571	MCV	-0.0043	0.85	-0.602806	0.547	-0.0043	0.85	-0.76	0.447	Neither
ENSG00000134574	MCV	0.073	2.6e-05	0.911062	0.362	0.059	0.00014	0.62301	0.533	Neither
ENSG00000134575	MCV	0.3	4.2e-19	-0.057582	0.954	0.29	3.4e-18	-0.09415	0.925	Neither
ENSG00000134627	MCV	-0.0035	0.64	-1.46619	0.143	-0.0045	0.95	-1.49557	0.135	Neither
ENSG00000134697	MCV	0.29	1.4e-18	-0.841794	0.399903	0.29	2.8e-18	-0.892962	0.371877	Neither
ENSG00000134717	MCV	0.062	0.0001	2.34997	0.018775	0.054	0.00026	1.95	0.051176	Neither
ENSG00000134748	MCV	0.061	0.00011	-1.52143	0.128152	0.014	0.042	-1.23866	0.215471	Neither
ENSG00000134755	MCV	0.14	2.6e-09	1.58583	0.112778	0.11	1.2e-07	1.9368	0.05277	Neither
ENSG00000134758	MCV	0.34	3.2e-22	-0.11823	0.905886	0.34	2.5e-22	-0.0674	0.9463	Neither
ENSG00000134759	MCV	0.43	1.8e-29	-0.0748	0.940375	0.39	5.8e-26	-0.3217	0.74765	Neither
ENSG00000134769	MCV	0.034	0.0032	0.99687	0.318829	0.015	0.036	0.915	0.36017	Neither
ENSG00000134779	MCV	0.22	9.3e-14	1.1244	0.260845	0.21	2.6e-13	1.1573	0.24716	Neither
ENSG00000134780	MCV	0.0018	0.24	0.784162	0.433	0.0016	0.25	0.81255	0.416	Neither
ENSG00000134802	MCV	0.0019	0.23	-0.313717	0.754	-5.5e-05	0.32	-0.3937	0.694	Neither
ENSG00000134809	MCV	0.32	2.4e-20	-2.54627	0.0109	0.32	1.9e-20	-2.59185	0.00955	Neither
ENSG00000134815	MCV	0.13	2.2e-08	0.40752	0.684	0.11	2.6e-07	0.374459	0.708063	Neither
ENSG00000134824	MCV	0.049	0.00053	-0.553076	0.58	0.023	0.014	-0.49766	0.619	Neither
ENSG00000134825	MCV	-0.0036	0.66	-0.398224	0.69	-0.0024	0.49	-0.028	0.978	Neither
ENSG00000134864	MCV	0.41	2.5e-27	-0.73484	0.462439	0.41	2.6e-27	-0.9541	0.34005	Neither
ENSG00000134882	MCV	0.0015	0.25	1.11648	0.264217	-0.0011	0.38	1.1787	0.23851	Neither
ENSG00000134897	MCV	0.13	9.6e-09	-1.99816	0.0457	0.08	1e-05	-2.1437	0.03206	Neither
ENSG00000134905	MCV	0.34	1.1e-21	1.15917	0.246386	0.28	1.2e-17	1.1796	0.23817	Neither
ENSG00000134910	MCV	0.13	1.4e-08	1.11041	0.267	0.13	1.7e-08	1.42737	0.153	Neither
ENSG00000134986	MCV	0.052	0.00033	0.48122	0.63036	0.041	0.0013	1.05205	0.292776	Neither
ENSG00000135018	MCV	-0.0039	0.71	-0.67198	0.5016	-0.0041	0.76	-0.68598	0.49273	Neither
ENSG00000135040	MCV	0.1	4.6e-07	-0.01752	0.98602	0.1	7.3e-07	-0.362	0.71735	Neither
ENSG00000135045	MCV	-0.0037	0.68	0.27734	0.78152	-0.0045	0.93	0.683	0.49461	Neither
ENSG00000135046	MCV	0.078	1.3e-05	0.49557	0.6202	0.072	2.7e-05	0.11681	0.90701	Neither
ENSG00000135047	MCV	0.21	2.3e-13	0.5765	0.56427	0.088	3.6e-06	1.02434	0.30568	Neither
ENSG00000135049	MCV	-0.00065	0.36	-1.95733	0.05031	-0.0037	0.67	-0.833	0.40484	Neither
ENSG00000135052	MCV	0.12	1e-07	1.56249	0.11817	0.091	2.5e-06	0.58046	0.5616	Neither
ENSG00000135070	MCV	0.0094	0.079	-1.1547	0.24821	0.0054	0.14	-1.32669	0.18461	Neither
ENSG00000135074	MCV	0.2	1.5e-12	-2.06988	0.03846	0.18	3.9e-11	-2.41671	0.015661	Neither
ENSG00000135077	MCV	0.0082	0.094	0.66315	0.50723	0.011	0.062	0.593	0.553181	Neither
ENSG00000135093	MCV	0.0042	0.17	1.34346	0.17912	-0.0045	0.92	1.061	0.28869	Neither
ENSG00000135114	MCV	0.0065	0.12	1.19099	0.23366	0.0033	0.19	1.181	0.237603	Neither
ENSG00000135116	MCV	0.38	6.8e-25	0.33697	0.73614	0.38	6e-25	0.31745	0.750905	Neither
ENSG00000135124	MCV	0.24	4e-15	-0.34727	0.72839	0.2	1.2e-12	-0.66185	0.508067	Neither
ENSG00000135185	MCV	-0.0025	0.51	-1.8892	0.058865	-0.0044	0.9	-1.94347	0.051959	Neither
ENSG00000135205	MCV	-0.0024	0.49	1.52406	0.127493	-0.0034	0.62	1.616	0.106093	Neither
ENSG00000135211	MCV	0.13	9.1e-09	0.32291	0.746763	0.13	1.8e-08	0.2573	0.796945	Neither
ENSG00000135218	MCV	0.11	1.6e-07	0.249435	0.803024	0.082	7.6e-06	-0.0609	0.951438	Neither
ENSG00000135245	MCV	-0.0024	0.49	0.871745	0.383348	0.023	0.012	0.463	0.643364	Neither
ENSG00000135269	MCV	0.22	7.8e-14	-1.44149	0.149447	0.23	1.8e-14	-1.21292	0.22516	Neither
ENSG00000135297	MCV	0.00079	0.28	-1.07006	0.284594	-0.0045	0.93	-0.938	0.348152	Neither
ENSG00000135318	MCV	-0.0023	0.49	-0.553302	0.580057	0.013	0.049	-0.7	0.483927	Neither
ENSG00000135334	MCV	0.14	3e-09	0.824172	0.409842	0.14	4e-09	0.81	0.417971	Neither
ENSG00000135341	MCV	0.00077	0.28	-2.99683	0.002728	-0.0045	0.97	-3.1	0.001918	Neither
ENSG00000135362	MCV	0.006	0.13	-1.33712	0.181	0.0016	0.25	-1.138	0.255	Neither
ENSG00000135378	MCV	0.031	0.0045	0.956106	0.339	0.02	0.018	1.0845	0.278	Neither
ENSG00000135437	MCV	0.01	0.071	0.53853	0.59021	0.013	0.048	0.06428	0.948746	Neither
ENSG00000135452	MCV	-0.0042	0.78	-0.30353	0.76149	0.0011	0.26	-0.839	0.401469	Neither
ENSG00000135457	MCV	0.27	5.9e-17	0.6878	0.49158	0.26	1.1e-16	0.53433	0.593115	Neither
ENSG00000135473	MCV	0.029	0.006	-1.93184	0.05338	0.019	0.021	-1.266	0.205513	Neither
ENSG00000135519	MCV	0.0088	0.086	-1.19334	0.23274	0.029	0.0064	-1.122	0.261862	Neither
ENSG00000135541	MCV	0.038	0.0019	-1.12822	0.259227	0.03	0.0053	-1.06	0.290308	Neither
ENSG00000135549	MCV	0.19	6.6e-12	-0.307386	0.75855	0.18	1.7e-11	-0.474	0.635311	Neither
ENSG00000135569	MCV	0.015	0.035	-0.125978	0.899749	0.016	0.031	-0.596	0.551175	Neither
ENSG00000135587	MCV	0.11	1.7e-07	1.04905	0.294156	0.12	5.1e-08	0.945	0.344711	Neither
ENSG00000135604	MCV	0.047	0.00066	0.555744	0.578386	0.033	0.0039	0.669	0.503645	Neither
ENSG00000135631	MCV	0.19	5.5e-12	-0.77593	0.437788	0.19	3.5e-12	-0.80231	0.422375	Neither
ENSG00000135636	MCV	0.37	5.8e-24	2.64387	0.008196	0.35	4e-23	2.62527	0.008658	Neither
ENSG00000135643	MCV	0.0067	0.12	-0.08806	0.92983	-0.0034	0.61	-0.51475	0.606727	Neither
ENSG00000135655	MCV	0.15	7.6e-10	-2.05683	0.0397	0.12	4.4e-08	-1.80574	0.070959	Neither
ENSG00000135677	MCV	0.079	1.1e-05	-0.54489	0.58583	0.06	0.00013	0.44943	0.653121	Neither
ENSG00000135686	MCV	0.078	1.4e-05	0.559	0.576	0.087	4.4e-06	0.32	0.749	Neither
ENSG00000135709	MCV	-0.001	0.38	-0.00708	0.994	-0.0036	0.65	0.397	0.691	Neither
ENSG00000135720	MCV	-0.0035	0.64	-1.28	0.199	-0.0038	0.7	-0.818	0.413	Neither
ENSG00000135763	MCV	0.085	5.1e-06	-1.30253	0.192736	0.02	0.019	-1.17276	0.240891	Neither
ENSG00000135776	MCV	0.11	2.8e-07	0.502059	0.615626	0.13	1.1e-08	0.514203	0.60711	Neither
ENSG00000135778	MCV	0.53	5.4e-38	0.158864	0.873776	0.53	1.4e-38	0.123367	0.901816	Neither
ENSG00000135828	MCV	0.11	4.2e-07	0.084286	0.932829	0.045	0.00081	0.107383	0.914485	Neither
ENSG00000135837	MCV	0.014	0.044	0.518179	0.604333	0.016	0.033	0.396	0.692105	Neither
ENSG00000135838	MCV	0.22	6.5e-14	-1.6385	0.101317	0.18	2.6e-11	-2.05503	0.039876	Neither
ENSG00000135862	MCV	0.37	2.4e-24	0.56676	0.570877	0.37	1.8e-24	0.471037	0.637614	Neither
ENSG00000135899	MCV	0.1	6.3e-07	1.0067	0.314079	0.077	1.6e-05	1.54248	0.122958	Neither
ENSG00000135905	MCV	0.43	5.5e-29	-0.87724	0.380357	0.42	3.1e-28	-1.0063	0.314274	Neither
ENSG00000135912	MCV	0.062	9.5e-05	0.7678	0.442603	0.041	0.0013	0.71591	0.474049	Neither
ENSG00000135913	MCV	0.031	0.0047	-0.87235	0.383018	0.02	0.019	-1.16261	0.244987	Neither
ENSG00000135916	MCV	-0.0044	0.88	0.24216	0.80866	-0.0028	0.55	-0.3192	0.749572	Neither
ENSG00000135926	MCV	0.073	2.6e-05	-0.43261	0.665298	0.073	2.4e-05	-0.26462	0.791299	Neither
ENSG00000135929	MCV	0.29	3e-18	0.47444	0.635189	0.28	1.1e-17	0.5701	0.568612	Neither
ENSG00000135932	MCV	-0.0041	0.77	0.53963	0.589453	0.0048	0.15	1.07291	0.283309	Neither
ENSG00000135945	MCV	0.037	0.0022	0.51484	0.606665	0.036	0.0024	0.93044	0.352142	Neither
ENSG00000135951	MCV	0.11	2.4e-07	0.41307	0.679555	0.11	1.6e-07	0.27849	0.780634	Neither
ENSG00000135956	MCV	9.6e-05	0.31	-1.01204	0.311521	0.0076	0.1	-0.635	0.525428	Neither
ENSG00000135968	MCV	0.034	0.0032	-1.18742	0.235062	0.02	0.02	-0.54254	0.587447	Neither
ENSG00000135972	MCV	0.15	6.1e-10	-0.04608	0.963244	0.13	2.6e-08	-0.0572	0.954388	Neither
ENSG00000135974	MCV	-0.004	0.74	-1.56368	0.117892	-0.0039	0.73	-1.295	0.19532	Neither
ENSG00000136003	MCV	0.24	3.9e-15	0.26478	0.79118	0.23	1.4e-14	0.28897	0.772602	Neither
ENSG00000136040	MCV	0.24	2.8e-15	-2.23661	0.02531	0.21	4.5e-13	-1.78704	0.073931	Neither
ENSG00000136045	MCV	0.0078	0.098	1.56989	0.11644	-0.0014	0.41	1.43453	0.151421	Neither
ENSG00000136048	MCV	0.17	1.2e-10	-0.27106	0.78635	0.15	2e-09	-0.2443	0.806997	Neither
ENSG00000136068	MCV	0.24	2.4e-15	-0.36274	0.716802	0.22	1.4e-13	-0.288423	0.773023	Neither
ENSG00000136098	MCV	0.26	2.4e-16	0.63073	0.528215	0.24	4.3e-15	0.5874	0.5569	Neither
ENSG00000136100	MCV	-0.0035	0.64	-1.48359	0.137917	-0.0045	0.99	-1.7472	0.0806	Neither
ENSG00000136104	MCV	0.26	1.2e-16	0.65538	0.512225	0.26	2.1e-16	0.552	0.58093	Neither
ENSG00000136108	MCV	0.37	2e-24	-1.02307	0.306275	0.31	8.3e-20	-1.1209	0.26233	Neither
ENSG00000136111	MCV	0.014	0.04	1.04551	0.295786	0.016	0.034	-0.276	0.78255	Neither
ENSG00000136122	MCV	-0.00022	0.33	0.5049	0.613632	0.0064	0.12	0.6139	0.53929	Neither
ENSG00000136144	MCV	9e-05	0.31	-0.14631	0.883676	-0.0041	0.78	-0.3639	0.71596	Neither
ENSG00000136146	MCV	-0.0031	0.58	-0.90084	0.367674	-0.0041	0.78	-1.115	0.26485	Neither
ENSG00000136147	MCV	0.012	0.052	-1.41852	0.156038	-0.0013	0.4	-1.3942	0.16326	Neither
ENSG00000136152	MCV	0.044	0.00093	1.08589	0.277529	0.043	0.00099	1.0362	0.3001	Neither
ENSG00000136156	MCV	0.027	0.0084	-0.50705	0.612118	0.02	0.02	-0.1235	0.90169	Neither
ENSG00000136161	MCV	0.14	2.6e-09	0.43107	0.666419	0.13	1.3e-08	0.5839	0.55932	Neither
ENSG00000136169	MCV	0.12	6.2e-08	0.1481	0.882263	0.081	8.7e-06	0.2445	0.80681	Neither
ENSG00000136193	MCV	0.18	3.9e-11	0.712917	0.475897	0.14	4.6e-09	0.38417	0.700856	Neither
ENSG00000136197	MCV	0.3	3.1e-19	-0.475479	0.634446	0.3	2.9e-19	-0.62889	0.529423	Neither
ENSG00000136205	MCV	0.33	2.7e-21	1.076	0.281926	0.27	2.5e-17	0.99441	0.320024	Neither
ENSG00000136235	MCV	0.09	2.8e-06	1.23498	0.216837	0.098	1e-06	1.38776	0.165211	Neither
ENSG00000136240	MCV	0.35	8.7e-23	0.501798	0.61581	0.34	8.5e-22	0.55978	0.575628	Neither
ENSG00000136243	MCV	0.073	2.4e-05	-0.035079	0.972017	0.064	7.4e-05	-0.32535	0.744915	Neither
ENSG00000136247	MCV	0.15	2.2e-09	0.783229	0.433493	0.12	3.6e-08	0.81133	0.417175	Neither
ENSG00000136250	MCV	0.11	2.3e-07	-2.93963	0.003286	0.11	1.8e-07	-3.23711	0.001207	Neither
ENSG00000136270	MCV	0.23	3.2e-14	-1.05083	0.293337	0.2	6.2e-13	-1.27804	0.201236	Neither
ENSG00000136279	MCV	0.071	3.3e-05	1.95472	0.050616	0.043	0.001	1.65037	0.098868	Neither
ENSG00000136280	MCV	0.042	0.0011	0.9689	0.332595	0.023	0.014	1.06603	0.286408	Neither
ENSG00000136286	MCV	-0.0034	0.62	-0.025561	0.979608	-0.0015	0.42	0.06036	0.951865	Neither
ENSG00000136315	MCV	0.0051	0.14	0.49015	0.624	-0.0042	0.79	0.221	0.825	Neither
ENSG00000136319	MCV	0.0038	0.17	-0.01239	0.99	0.01	0.07	0.187	0.852	Neither
ENSG00000136371	MCV	0.25	1.3e-15	0.133112	0.8941	0.19	3.2e-12	0.21711	0.82813	Neither
ENSG00000136379	MCV	0.13	1.5e-08	-0.923583	0.3557	0.095	1.5e-06	-0.90813	0.36381	Neither
ENSG00000136381	MCV	0.17	7.4e-11	0.799452	0.42403	0.16	2.1e-10	0.851	0.39477	Neither
ENSG00000136404	MCV	0.42	2e-28	-1.58803	0.11228	0.41	4e-27	-1.46773	0.14218	Neither
ENSG00000136436	MCV	0.39	5e-26	0.407867	0.683372	0.38	2.5e-25	0.32582	0.744561	Neither
ENSG00000136444	MCV	-0.0038	0.69	0.657977	0.510553	0.0083	0.092	0.424786	0.670993	Neither
ENSG00000136463	MCV	0.058	0.00017	-0.916564	0.359371	0.03	0.0054	-0.902157	0.366974	Neither
ENSG00000136490	MCV	0.038	0.0019	-1.36646	0.171793	0.025	0.01	-1.56946	0.11654	Neither
ENSG00000136504	MCV	0.012	0.055	-0.38421	0.700823	0.016	0.031	-0.22	0.825871	Neither
ENSG00000136514	MCV	0.12	7.8e-08	0.30649	0.759233	0.097	1.2e-06	-0.042	0.966499	Neither
ENSG00000136522	MCV	0.059	0.00015	0.14299	0.886295	0.052	0.00036	0.098034	0.921906	Neither
ENSG00000136536	MCV	0.073	2.4e-05	0.19266	0.847226	0.079	1.2e-05	0.22041	0.825552	Neither
ENSG00000136603	MCV	-0.0029	0.55	0.49129	0.623221	-0.0008	0.37	0.54717	0.584262	Neither
ENSG00000136628	MCV	0.01	0.073	1.48841	0.136643	0.0093	0.08	1.64613	0.099738	Neither
ENSG00000136630	MCV	-0.0045	1	1.67874	0.093202	-0.0015	0.41	2.036	0.04175	Neither
ENSG00000136643	MCV	0.0079	0.097	-1.46344	0.143346	0.013	0.048	-1.8496	0.064371	Neither
ENSG00000136689	MCV	0.04	0.0014	-0.25076	0.801999	0.062	9.7e-05	-0.17921	0.85777	Neither
ENSG00000136709	MCV	0.0082	0.093	-0.72636	0.467618	0.0019	0.23	-0.63867	0.523038	Neither
ENSG00000136717	MCV	0.55	6e-41	0.50524	0.613387	0.55	3.9e-40	0.42376	0.671741	Neither
ENSG00000136718	MCV	0.0016	0.25	0.2486	0.803671	-0.0043	0.84	0.284	0.77641	Neither
ENSG00000136732	MCV	0.29	1.3e-18	0.6926	0.488559	0.095	1.6e-06	0.6628	0.507456	Neither
ENSG00000136783	MCV	0.094	1.7e-06	0.34788	0.72793	0.033	0.0039	0.28838	0.77306	Neither
ENSG00000136807	MCV	0.00053	0.29	-0.33824	0.73519	0.025	0.01	-1.045	0.29602	Neither
ENSG00000136813	MCV	-0.0045	0.98	-1.83973	0.06581	-0.0044	0.88	-1.94036	0.05234	Neither
ENSG00000136816	MCV	0.15	8.1e-10	0.96731	0.33339	0.12	5.7e-08	1.02048	0.3075	Neither
ENSG00000136819	MCV	0.2	9.9e-13	0.70486	0.4809	0.17	5.4e-11	0.35872	0.7198	Neither
ENSG00000136824	MCV	0.0048	0.15	0.20364	0.83864	0.0065	0.12	0.27151	0.786	Neither
ENSG00000136827	MCV	0.14	2.3e-09	0.26089	0.79418	0.15	7.9e-10	0.42164	0.67329	Neither
ENSG00000136828	MCV	0.14	8.5e-09	-0.28997	0.77184	0.12	5.9e-08	-0.29205	0.77025	Neither
ENSG00000136830	MCV	-0.00087	0.37	0.56588	0.57147	-0.0018	0.44	0.71767	0.47296	Neither
ENSG00000136840	MCV	0.1	5.9e-07	-0.71727	0.47321	0.065	6.6e-05	-0.80637	0.42003	Neither
ENSG00000136842	MCV	0.051	0.00038	0.85229	0.39405	0.024	0.012	1.19325	0.23277	Neither
ENSG00000136856	MCV	0.5	7.8e-36	0.06342	0.94943	0.49	2.9e-34	0.11664	0.90714	Neither
ENSG00000136861	MCV	0.25	4.4e-16	-0.97652	0.32881	0.25	5.6e-16	-0.93587	0.34934	Neither
ENSG00000136868	MCV	0.099	9.7e-07	0.55187	0.58104	0.067	5.1e-05	0.63589	0.52485	Neither
ENSG00000136869	MCV	-0.001	0.38	-0.63151	0.52771	0.0031	0.19	-0.20131	0.84046	Neither
ENSG00000136870	MCV	-0.0044	0.87	-1.641	0.1008	-0.0035	0.64	-0.986	0.32413	Neither
ENSG00000136874	MCV	-0.0016	0.42	-0.57133	0.56778	0.0064	0.12	0.076	0.93942	Neither
ENSG00000136897	MCV	0.12	1.1e-07	2.03574	0.04178	0.045	0.00082	1.44248	0.14917	Neither
ENSG00000136930	MCV	0.0073	0.11	-0.6514	0.51479	-0.0024	0.5	-0.24561	0.80599	Neither
ENSG00000136932	MCV	0.051	0.0004	1.46877	0.1419	0.043	0.0011	1.54903	0.12138	Neither
ENSG00000136933	MCV	0.22	1.2e-13	1.81625	0.06933	0.12	4.3e-08	2.0269	0.04267	Neither
ENSG00000136937	MCV	0.025	0.01	0.60567	0.54474	0.031	0.0045	0.73712	0.46105	Neither
ENSG00000136960	MCV	0.44	4.9e-30	-0.00262	0.997906	0.43	4e-29	-0.1116	0.911139	Neither
ENSG00000137038	MCV	0.0037	0.18	1.02564	0.30506	-0.0044	0.86	1.53392	0.12505	Neither
ENSG00000137054	MCV	0.11	1.6e-07	0.99244	0.32098	0.1	7.5e-07	1.03816	0.29919	Neither
ENSG00000137070	MCV	0.13	1.4e-08	1.00061	0.31701	0.11	1.4e-07	1.01669	0.3093	Neither
ENSG00000137106	MCV	0.077	1.4e-05	-2.10725	0.0351	0.072	2.9e-05	-2.13728	0.03258	Neither
ENSG00000137145	MCV	0.062	9.5e-05	-0.42184	0.67314	0.048	0.00057	-0.23906	0.81106	Neither
ENSG00000137154	MCV	0.026	0.0093	-1.59216	0.11135	0.016	0.032	-1.18108	0.23757	Neither
ENSG00000137161	MCV	0.0068	0.11	-0.239913	0.810398	0.0085	0.089	-0.293	0.769249	Neither
ENSG00000137218	MCV	0.0091	0.082	-2.33621	0.01948	0.002	0.23	-2.33	0.019859	Neither
ENSG00000137364	MCV	0.22	1.3e-13	-1.78365	0.074481	0.21	2e-13	-1.96	0.05035	Neither
ENSG00000137393	MCV	0.067	5.1e-05	-1.81927	0.068871	0.053	0.00029	-2.07	0.038819	Neither
ENSG00000137474	MCV	0.046	0.00069	0.52171	0.602	0.043	0.0011	0.55725	0.577	Neither
ENSG00000137486	MCV	-0.0016	0.43	0.062984	0.95	-0.00097	0.38	-0.609	0.543	Neither
ENSG00000137492	MCV	0.037	0.0023	-0.558427	0.577	0.02	0.02	-0.65493	0.513	Neither
ENSG00000137494	MCV	0.021	0.017	-1.39769	0.162	0.035	0.0029	-1.538	0.124	Neither
ENSG00000137500	MCV	0.12	7.6e-08	1.79318	0.0729	0.1	6.6e-07	1.605	0.108	Neither
ENSG00000137504	MCV	0.11	3.7e-07	-3.98206	6.83e-05	0.06	0.00013	-3.97678	6.99e-05	Neither
ENSG00000137509	MCV	0.14	6.1e-09	1.63733	0.102	0.14	8.2e-09	1.63303	0.102	Neither
ENSG00000137513	MCV	0.44	3.7e-30	0.966258	0.334	0.45	1.8e-30	0.91879	0.358	Neither
ENSG00000137563	MCV	0.013	0.047	-0.09853	0.921511	0.036	0.0025	-0.27155	0.785968	Neither
ENSG00000137628	MCV	0.012	0.056	1.09792	0.27224	-0.0024	0.49	0.77596	0.43778	Neither
ENSG00000137656	MCV	-0.0045	0.96	0.6467	0.518	-0.0045	1	0.95767	0.338	Neither
ENSG00000137673	MCV	-0.0043	0.85	0.176846	0.86	0.0051	0.14	0.07	0.944	Neither
ENSG00000137692	MCV	0.074	2.1e-05	0.193079	0.847	0.079	1.2e-05	0.28635	0.775	Neither
ENSG00000137700	MCV	0.12	8.5e-08	0.054356	0.957	0.11	2.4e-07	0.1901	0.849	Neither
ENSG00000137710	MCV	0.012	0.055	1.75377	0.0795	0.0027	0.21	2.1929	0.0283	Neither
ENSG00000137713	MCV	-0.0041	0.78	1.89471	0.0581	-0.00047	0.35	1.952	0.0509	Neither
ENSG00000137714	MCV	0.35	8.3e-23	0.783512	0.433	0.34	2.3e-22	0.85634	0.392	Neither
ENSG00000137726	MCV	0.14	2.4e-09	-0.497214	0.619	0.13	9e-09	-0.44668	0.655	Neither
ENSG00000137752	MCV	0.03	0.0056	-1.05093	0.293	0.02	0.02	-0.94688	0.344	Neither
ENSG00000137757	MCV	0.087	4.1e-06	-0.141338	0.888	0.042	0.0012	0.22525	0.822	Neither
ENSG00000137760	MCV	-0.0017	0.43	-0.902319	0.367	0.0032	0.19	-1.039	0.299	Neither
ENSG00000137770	MCV	0.34	2.6e-22	1.1559	0.24772	0.34	2.5e-22	1.19133	0.23352	Neither
ENSG00000137801	MCV	0.21	2.8e-13	-1.35381	0.1758	0.2	2.4e-12	-1.39343	0.16349	Neither
ENSG00000137802	MCV	0.0084	0.091	-0.460709	0.64501	0.022	0.014	0.19766	0.84331	Neither
ENSG00000137804	MCV	-0.0039	0.72	0.892471	0.37214	0.0022	0.22	1.085	0.27792	Neither
ENSG00000137806	MCV	0.074	2.1e-05	-0.279678	0.77972	0.026	0.0095	-0.41569	0.67763	Neither
ENSG00000137817	MCV	0.062	9.9e-05	-1.85152	0.0641	0.051	0.00037	-2.01824	0.04357	Neither
ENSG00000137822	MCV	0.011	0.06	1.18555	0.2358	-0.0042	0.8	0.84	0.40091	Neither
ENSG00000137834	MCV	0.12	5.7e-08	0.448921	0.65349	0.088	3.8e-06	0.11704	0.90683	Neither
ENSG00000137843	MCV	0.038	0.0021	1.34772	0.17775	0.038	0.0019	1.07598	0.28194	Neither
ENSG00000137871	MCV	0.041	0.0013	2.50522	0.01224	0.041	0.0014	1.908	0.05639	Neither
ENSG00000137872	MCV	0.012	0.056	-0.197031	0.8438	-0.00029	0.33	0.189	0.85009	Neither
ENSG00000137876	MCV	0.049	0.00051	1.15785	0.24693	0.022	0.016	1.17003	0.24199	Neither
ENSG00000137880	MCV	0.0018	0.24	-0.832996	0.40485	-0.0029	0.55	-0.74088	0.45877	Neither
ENSG00000137942	MCV	-0.0036	0.66	1.07212	0.283664	-0.0019	0.45	1.38279	0.166731	Neither
ENSG00000137944	MCV	0.036	0.0027	-0.509941	0.610093	0.027	0.0075	-0.685322	0.493141	Neither
ENSG00000137947	MCV	0.021	0.016	0.090039	0.928256	0.028	0.0066	-0.006143	0.995098	Neither
ENSG00000138030	MCV	0.051	0.0004	0.57484	0.565398	0.016	0.034	0.84196	0.39981	Neither
ENSG00000138031	MCV	0.17	1.5e-10	-1.46328	0.143391	0.17	1.3e-10	-1.66547	0.095818	Neither
ENSG00000138035	MCV	0.011	0.063	-0.55836	0.576601	0.0042	0.16	-1.01022	0.31239	Neither
ENSG00000138036	MCV	0.0026	0.21	-0.23619	0.813287	-0.0044	0.9	-0.159	0.873669	Neither
ENSG00000138050	MCV	0.033	0.0039	1.08034	0.279989	0.029	0.0063	1.11588	0.264472	Neither
ENSG00000138061	MCV	0.17	5.4e-11	0.91316	0.361157	0.19	4.8e-12	0.96148	0.336313	Neither
ENSG00000138074	MCV	0.0048	0.15	1.70997	0.087271	-0.0041	0.77	1.75105	0.079938	Neither
ENSG00000138078	MCV	0.099	9.3e-07	-0.54038	0.588935	0.088	3.5e-06	-0.45826	0.646766	Neither
ENSG00000138085	MCV	0.31	7.2e-20	1.22343	0.221166	0.3	2.9e-19	0.92519	0.354865	Neither
ENSG00000138095	MCV	0.094	1.8e-06	0.29531	0.767756	0.09	3e-06	-0.02237	0.982151	Neither
ENSG00000138107	MCV	0.063	9.1e-05	0.837	0.402448	0.048	0.00056	0.09936	0.92086	Neither
ENSG00000138119	MCV	0.08	1e-05	-0.522	0.601383	0.025	0.0098	-0.19361	0.84648	Neither
ENSG00000138134	MCV	0.083	6.9e-06	-1.2	0.229573	0.067	5.1e-05	-0.66222	0.50783	Neither
ENSG00000138138	MCV	0.0032	0.19	0.271	0.786522	-0.0014	0.41	0.7	0.48393	Neither
ENSG00000138166	MCV	0.004	0.17	-0.00708	0.994351	-0.0024	0.5	-0.03265	0.97396	Neither
ENSG00000138172	MCV	0.085	5.3e-06	1.49	0.135041	0.032	0.004	1.34631	0.1782	Neither
ENSG00000138185	MCV	0.059	0.00015	1.15	0.248516	0.027	0.0076	1.31999	0.18684	Neither
ENSG00000138231	MCV	0.012	0.052	0.63611	0.524702	0.029	0.0058	0.392846	0.694433	Neither
ENSG00000138246	MCV	0.004	0.17	-0.41475	0.678325	-0.00018	0.33	-0.206	0.836791	Neither
ENSG00000138303	MCV	-0.00079	0.36	0.0397	0.968318	-0.0044	0.86	-0.286	0.77488	Neither
ENSG00000138363	MCV	0.063	8.5e-05	-0.99909	0.317753	0.062	9.4e-05	-0.76924	0.441751	Neither
ENSG00000138376	MCV	0.25	1.8e-15	-1.49535	0.134822	0.2	1e-12	-1.47769	0.13949	Neither
ENSG00000138381	MCV	0.37	4.2e-24	0.58442	0.558934	0.36	8.7e-24	0.62514	0.531879	Neither
ENSG00000138382	MCV	0.0011	0.27	-1.07454	0.282579	-0.0019	0.45	-1.095	0.273517	Neither
ENSG00000138399	MCV	-0.0037	0.68	0.23621	0.813266	-0.00032	0.34	0.002	0.998404	Neither
ENSG00000138430	MCV	-0.0028	0.54	0.55424	0.579417	0.00089	0.27	0.572	0.567322	Neither
ENSG00000138439	MCV	0.51	3.5e-36	-0.7924	0.42813	0.51	1.5e-36	-0.74037	0.459075	Neither
ENSG00000138448	MCV	0.0064	0.12	0.40265	0.687207	0.0033	0.19	-0.38632	0.699259	Neither
ENSG00000138449	MCV	0.016	0.033	-1.85995	0.062893	0.017	0.028	-1.40913	0.158796	Neither
ENSG00000138459	MCV	0.091	2.5e-06	0.05943	0.952609	0.085	5.7e-06	0.061309	0.951113	Neither
ENSG00000138468	MCV	0.045	0.00087	1.25475	0.209568	0.02	0.018	1.28777	0.197828	Neither
ENSG00000138495	MCV	0.064	7.4e-05	0.21707	0.828156	0.035	0.0028	0.214308	0.830307	Neither
ENSG00000138592	MCV	-0.00042	0.34	0.636496	0.52445	-0.0041	0.76	0.53925	0.58972	Neither
ENSG00000138593	MCV	0.011	0.065	0.26369	0.79202	0.0079	0.097	0.85575	0.39214	Neither
ENSG00000138600	MCV	0.029	0.0059	-0.721702	0.47048	0.023	0.013	-1.07057	0.28436	Neither
ENSG00000138604	MCV	0.011	0.065	-0.058829	0.95309	-0.0045	0.97	-0.53111	0.59534	Neither
ENSG00000138614	MCV	0.0022	0.22	2.88982	0.00385	-0.0042	0.79	2.33397	0.0196	Neither
ENSG00000138617	MCV	0.13	1.9e-08	2.61152	0.00901	0.13	1.5e-08	2.60224	0.00926	Neither
ENSG00000138639	MCV	0.11	1.2e-07	-0.10263	0.91826	0.097	1.2e-06	-0.55349	0.57993	Neither
ENSG00000138641	MCV	-0.0014	0.41	1.7574	0.07885	-0.0045	0.97	1.35492	0.17544	Neither
ENSG00000138660	MCV	-0.0044	0.86	-0.517523	0.60479	-0.002	0.46	-0.64338	0.51998	Neither
ENSG00000138698	MCV	0.012	0.053	-0.118548	0.90563	0.0025	0.21	0.08029	0.936	Neither
ENSG00000138735	MCV	0.011	0.068	0.032713	0.9739	0.0032	0.19	0.215	0.82977	Neither
ENSG00000138744	MCV	0.46	4.6e-32	1.43714	0.15068	0.45	4e-31	1.42302	0.15473	Neither
ENSG00000138755	MCV	0.01	0.068	-0.931278	0.35171	0.0066	0.12	-1.098	0.2722	Neither
ENSG00000138756	MCV	0.0089	0.085	0.626861	0.53075	0.0015	0.25	0.73763	0.46074	Neither
ENSG00000138757	MCV	0.092	2.2e-06	-0.774348	0.43873	0.021	0.016	-0.82559	0.40903	Neither
ENSG00000138758	MCV	0.0086	0.088	0.119988	0.90449	0.002	0.23	-0.16765	0.86686	Neither
ENSG00000138760	MCV	0.0035	0.18	0.345566	0.72967	-0.0012	0.39	0.64432	0.51937	Neither
ENSG00000138764	MCV	0.0046	0.16	1.91457	0.05555	0.00087	0.28	2.04726	0.04063	Neither
ENSG00000138785	MCV	0.00048	0.29	-0.062269	0.95035	0.039	0.0018	-0.08615	0.93134	Neither
ENSG00000138801	MCV	0.39	1.7e-25	-0.516799	0.6053	0.36	2.4e-23	-0.66974	0.50302	Neither
ENSG00000138814	MCV	0.0003	0.3	1.31966	0.18695	-0.001	0.38	0.892	0.37239	Neither
ENSG00000138821	MCV	0.44	6.2e-30	-0.696951	0.48583	0.43	1.7e-29	-0.99462	0.31992	Neither
ENSG00000138829	MCV	0.046	0.00073	0.10015	0.92022	0.024	0.011	0.141861	0.88719	Neither
ENSG00000138964	MCV	0.18	3.5e-11	-0.589774	0.5553	0.15	8.1e-10	-0.37727	0.70597	Neither
ENSG00000139055	MCV	0.076	1.8e-05	-0.13316	0.89407	0.093	1.9e-06	-0.23023	0.817912	Neither
ENSG00000139112	MCV	-0.0016	0.42	-0.03571	0.97152	0.0098	0.074	1.008	0.313454	Neither
ENSG00000139117	MCV	0.087	4.3e-06	2.69937	0.00695	0.059	0.00014	2.59331	0.009506	Neither
ENSG00000139168	MCV	0.23	1e-14	-0.55574	0.57839	0.23	1.2e-14	-0.52787	0.597589	Neither
ENSG00000139174	MCV	-0.0043	0.84	-0.91389	0.36078	0.00057	0.29	-1.2	0.230139	Neither
ENSG00000139180	MCV	0.04	0.0014	0.45854	0.64656	0.046	0.00073	-0.06	0.952156	Neither
ENSG00000139190	MCV	0.012	0.053	0.29354	0.76911	-0.0044	0.88	-0.06796	0.945816	Neither
ENSG00000139192	MCV	0.33	3.7e-21	0.42247	0.67269	0.34	9.9e-22	0.3411	0.733028	Neither
ENSG00000139278	MCV	0.056	0.0002	0.4521	0.6512	0.037	0.0022	-0.02583	0.979392	Neither
ENSG00000139291	MCV	-0.0016	0.42	-0.44726	0.65469	-0.0027	0.53	0.154	0.87761	Neither
ENSG00000139323	MCV	-0.0042	0.79	0.81753	0.41362	-0.0008	0.37	0.552	0.580948	Neither
ENSG00000139343	MCV	0.27	5.3e-17	0.28433	0.77616	0.25	1.3e-15	0.26104	0.794065	Neither
ENSG00000139344	MCV	0.45	1.1e-30	0.47891	0.63201	0.46	1.9e-31	0.63094	0.528079	Neither
ENSG00000139350	MCV	0.3	4.1e-19	0.06692	0.94665	0.31	5.2e-20	-0.05421	0.956764	Neither
ENSG00000139370	MCV	0.16	2.3e-10	0.22855	0.81922	0.13	1.4e-08	0.62565	0.531542	Neither
ENSG00000139372	MCV	0.0068	0.11	1.50113	0.13332	0.0097	0.075	1.302	0.192916	Neither
ENSG00000139405	MCV	0.2	9.8e-13	-0.82775	0.40781	0.2	9.6e-13	-0.8553	0.392386	Neither
ENSG00000139410	MCV	0.096	1.3e-06	-0.54181	0.58795	0.1	6.9e-07	-0.85484	0.392639	Neither
ENSG00000139505	MCV	0.054	0.00028	0.3265	0.744043	0.044	0.00095	0.34	0.73386	Neither
ENSG00000139508	MCV	0.0025	0.21	0.55685	0.57763	-0.0032	0.59	1.0298	0.30312	Neither
ENSG00000139567	MCV	0.066	6.3e-05	-1.52887	0.1263	0.056	0.00021	-1.59937	0.109738	Neither
ENSG00000139572	MCV	0.0036	0.18	0.89118	0.37283	0.012	0.053	1.03765	0.299431	Neither
ENSG00000139579	MCV	0.077	1.5e-05	-0.89704	0.3697	0.07	3.4e-05	-0.33096	0.740676	Neither
ENSG00000139610	MCV	0.32	1.5e-20	0.20373	0.83857	0.32	2.2e-20	0.10656	0.915142	Neither
ENSG00000139620	MCV	0.089	3.2e-06	1.0075	0.31369	0.092	2.2e-06	1.35568	0.175202	Neither
ENSG00000139624	MCV	0.32	2.5e-20	-0.48501	0.62767	0.32	7.2e-21	-0.40145	0.688088	Neither
ENSG00000139625	MCV	0.024	0.011	0.26276	0.79273	0.032	0.004	0.23184	0.816663	Neither
ENSG00000139626	MCV	0.018	0.025	-1.83032	0.0672	0.029	0.006	-1.76726	0.077185	Neither
ENSG00000139629	MCV	0.046	0.00073	0.05945	0.9526	0.018	0.024	0.06315	0.949651	Neither
ENSG00000139668	MCV	0.041	0.0013	-1.30003	0.193591	0.032	0.004	-1.469	0.14183	Neither
ENSG00000139697	MCV	0.0025	0.21	0.67591	0.4991	-0.0044	0.87	0.276	0.782548	Neither
ENSG00000139722	MCV	0.017	0.03	0.11307	0.90998	0.016	0.033	-0.04561	0.963618	Neither
ENSG00000139725	MCV	0.099	9e-07	-2.53656	0.01119	0.1	6.8e-07	-2.25475	0.024149	Neither
ENSG00000139737	MCV	0.049	0.00052	1.63594	0.101853	0.028	0.0066	1.7855	0.07418	Neither
ENSG00000139793	MCV	0.066	5.9e-05	-1.29434	0.195548	0.061	0.00011	-1.2855	0.19861	Neither
ENSG00000139842	MCV	0.055	0.00023	-2.42104	0.015476	0.069	4.3e-05	-1.8773	0.06048	Neither
ENSG00000139899	MCV	0.044	0.00087	0.3659	0.714	0.016	0.032	0.5608	0.575	Neither
ENSG00000139921	MCV	-0.0041	0.77	-1.04338	0.297	0.011	0.063	-1.259	0.208	Neither
ENSG00000139946	MCV	-0.0045	0.96	0.72698	0.467	-0.0045	0.99	0.578	0.563	Neither
ENSG00000140006	MCV	0.058	0.00016	1.80391	0.0712	0.057	0.00018	1.7642	0.0777	Neither
ENSG00000140025	MCV	0.13	2.9e-08	0.55149	0.581	0.13	1.2e-08	-0.0491	0.961	Neither
ENSG00000140030	MCV	-0.0045	0.93	-1.2564	0.209	-0.0043	0.82	-0.073	0.942	Neither
ENSG00000140090	MCV	0.16	1.8e-10	-0.02818	0.978	0.11	1.7e-07	-0.2441	0.807	Neither
ENSG00000140105	MCV	0.083	6.8e-06	1.5875	0.112	0.056	0.0002	1.4549	0.146	Neither
ENSG00000140157	MCV	0.012	0.052	0.520874	0.60245	3.9e-05	0.32	0.108	0.914	Neither
ENSG00000140264	MCV	-0.0026	0.52	0.640076	0.52212	-0.0045	0.92	0.41711	0.6766	Neither
ENSG00000140265	MCV	0.072	2.9e-05	0.519376	0.6035	0.064	8e-05	0.51864	0.60401	Neither
ENSG00000140299	MCV	0.013	0.051	-0.32838	0.74262	0.0018	0.24	-0.995	0.31974	Neither
ENSG00000140307	MCV	0.13	1.8e-08	0.996259	0.31912	0.13	2e-08	0.97315	0.33048	Neither
ENSG00000140319	MCV	0.11	3.8e-07	0.018624	0.98514	0.1	6.3e-07	0.04922	0.96074	Neither
ENSG00000140368	MCV	0.0008	0.28	-0.348093	0.72777	-0.0036	0.65	-0.655	0.51247	Neither
ENSG00000140374	MCV	0.11	2.5e-07	-0.758898	0.44791	0.087	4e-06	-0.83831	0.40185	Neither
ENSG00000140379	MCV	-0.0034	0.62	0.605857	0.54461	-0.0019	0.45	-0.202	0.83992	Neither
ENSG00000140386	MCV	0.037	0.0023	-1.35446	0.17559	0.015	0.038	-1.66437	0.09604	Neither
ENSG00000140391	MCV	0.068	4.9e-05	0.280544	0.77906	0.056	0.0002	0.52225	0.6015	Neither
ENSG00000140395	MCV	0.16	5e-10	0.603423	0.54623	0.17	7.3e-11	0.565	0.57207	Neither
ENSG00000140400	MCV	-0.00041	0.34	2.04722	0.04064	-0.0044	0.9	3.0992	0.00194	Neither
ENSG00000140403	MCV	0.11	2.7e-07	0.09836	0.92165	0.077	1.5e-05	0.47745	0.63304	Neither
ENSG00000140406	MCV	0.1	5.8e-07	-1.21281	0.2252	0.066	5.7e-05	-1.16931	0.24228	Neither
ENSG00000140416	MCV	0.16	1.7e-10	1.88474	0.05947	0.13	1.5e-08	1.75257	0.07968	Neither
ENSG00000140450	MCV	0.47	5.7e-33	-0.064183	0.94882	0.47	5.4e-33	-0.07586	0.93953	Neither
ENSG00000140471	MCV	0.35	1.4e-22	-1.07635	0.28177	0.34	4.2e-22	-1.05557	0.29117	Neither
ENSG00000140474	MCV	-0.00097	0.38	-1.65233	0.09847	-0.0024	0.49	-0.925	0.35497	Neither
ENSG00000140497	MCV	0.13	2.1e-08	0.255932	0.798	0.11	3.4e-07	0.31861	0.75002	Neither
ENSG00000140526	MCV	0.12	3.7e-08	1.23684	0.21615	0.023	0.012	0.80177	0.42268	Neither
ENSG00000140543	MCV	0.044	0.00094	-0.942809	0.34578	0.016	0.031	-0.8139	0.4157	Neither
ENSG00000140545	MCV	0.35	5.3e-23	2.31951	0.02037	0.35	4.5e-23	2.38664	0.017	Neither
ENSG00000140548	MCV	0.0042	0.16	-0.745442	0.456	-0.0029	0.55	-0.81972	0.41237	Neither
ENSG00000140563	MCV	-0.0038	0.7	-0.365502	0.71474	-0.0045	0.96	-0.792	0.42836	Neither
ENSG00000140564	MCV	-0.0042	0.79	0.354986	0.7226	-0.0043	0.84	-0.091	0.92749	Neither
ENSG00000140575	MCV	0.11	2.5e-07	0.627732	0.53018	0.11	1.2e-07	0.12587	0.89983	Neither
ENSG00000140577	MCV	0.033	0.0037	0.342221	0.73218	0.018	0.024	0.25307	0.80021	Neither
ENSG00000140612	MCV	-0.0043	0.83	0.830406	0.40631	-0.004	0.73	0.875	0.38157	Neither
ENSG00000140632	MCV	-0.0034	0.62	-0.0489	0.961	-0.00054	0.35	0.238	0.812	Neither
ENSG00000140650	MCV	0.52	8.3e-38	1.45	0.148	0.52	5.2e-37	1.4	0.161	Neither
ENSG00000140678	MCV	-0.0045	0.99	-0.203	0.839	-0.0025	0.51	-0.367	0.713	Neither
ENSG00000140718	MCV	0.088	3.9e-06	0.692	0.489	0.095	1.6e-06	0.785	0.433	Neither
ENSG00000140829	MCV	0.18	2e-11	0.909	0.363	0.19	3.9e-12	0.978	0.328	Neither
ENSG00000140876	MCV	0.38	3.3e-25	-0.0645	0.949	0.36	1.1e-23	-0.124	0.901	Neither
ENSG00000140905	MCV	0.064	8e-05	0.913	0.361	0.045	0.00082	0.91	0.363	Neither
ENSG00000140931	MCV	0.12	7.6e-08	0.603	0.547	0.085	5.8e-06	0.611	0.541	Neither
ENSG00000140939	MCV	0.01	0.068	3.02	0.00253	-0.0044	0.9	1.75	0.0798	Neither
ENSG00000140941	MCV	0.14	3e-09	-0.813	0.416	0.13	1.4e-08	-0.75	0.453	Neither
ENSG00000140943	MCV	0.1	7.6e-07	1.27	0.203	0.083	7e-06	1.13	0.259	Neither
ENSG00000140961	MCV	-0.0025	0.51	0.705	0.481	-0.0043	0.85	0.68	0.497	Neither
ENSG00000140987	MCV	0.0084	0.091	-2.28	0.0228	-0.0045	0.97	-2.39	0.0169	Neither
ENSG00000140990	MCV	0.0087	0.087	-1.93	0.0538	0.0031	0.2	-1.37	0.172	Neither
ENSG00000140993	MCV	0.0051	0.14	1.84	0.0658	-0.0031	0.58	1.57	0.116	Neither
ENSG00000140995	MCV	0.031	0.005	-0.0354	0.972	0.033	0.0039	0.269	0.788	Neither
ENSG00000141012	MCV	0.085	5.2e-06	1.36	0.172	0.052	0.00035	2.17	0.0303	Neither
ENSG00000141013	MCV	-0.0024	0.5	-0.458	0.647	0.0034	0.19	-0.225	0.822	Neither
ENSG00000141027	MCV	-0.00038	0.34	-0.435844	0.66295	0.00027	0.3	-0.29819	0.765558	Neither
ENSG00000141030	MCV	0.27	2.8e-17	0.955417	0.339367	0.26	1.3e-16	1.17062	0.241753	Neither
ENSG00000141076	MCV	-0.004	0.74	0.821	0.412	-0.0039	0.73	0.742	0.458	Neither
ENSG00000141096	MCV	0.0065	0.12	-0.0867	0.931	0.01	0.07	-0.0185	0.985	Neither
ENSG00000141098	MCV	0.12	1.2e-07	2.25	0.0248	0.1	6.2e-07	2.65	0.00815	Neither
ENSG00000141179	MCV	0.17	4.3e-11	-1.53036	0.125928	0.17	1.4e-10	-1.60948	0.107511	Neither
ENSG00000141258	MCV	-0.0036	0.66	-0.154653	0.877095	-0.0016	0.42	0.33239	0.739595	Neither
ENSG00000141298	MCV	0.16	2.6e-10	-1.14777	0.251062	0.17	4.6e-11	-1.03891	0.298848	Neither
ENSG00000141337	MCV	0.025	0.0096	1.2793	0.200793	0.03	0.0055	1.39347	0.163478	Neither
ENSG00000141349	MCV	-0.0038	0.69	0.821457	0.411386	-0.0036	0.65	-0.358	0.720343	Neither
ENSG00000141378	MCV	0.04	0.0015	1.42199	0.15503	0.026	0.009	2.12907	0.033248	Neither
ENSG00000141385	MCV	0.038	0.002	0.0351	0.972001	0.014	0.041	-0.0245	0.98048	Neither
ENSG00000141401	MCV	0.14	8.5e-09	-1.60857	0.10771	0.13	9.6e-09	-1.4146	0.15719	Neither
ENSG00000141458	MCV	0.0013	0.26	-0.53733	0.59104	-0.0038	0.7	0.876	0.38103	Neither
ENSG00000141480	MCV	0.058	0.00016	0.89755	0.369426	0.034	0.0032	0.989161	0.322585	Neither
ENSG00000141503	MCV	-0.0028	0.54	-0.803096	0.421919	0.0051	0.14	-0.569	0.569356	Neither
ENSG00000141506	MCV	0.0071	0.11	0.160918	0.872158	-0.0036	0.65	0.514	0.607252	Neither
ENSG00000141524	MCV	0.094	1.7e-06	1.69128	0.090783	0.057	0.00018	1.41044	0.15841	Neither
ENSG00000141542	MCV	0.075	1.9e-05	0.699411	0.484296	0.056	0.0002	0.833	0.404845	Neither
ENSG00000141543	MCV	-0.0043	0.82	-0.336847	0.736232	0.00018	0.31	-0.138	0.89024	Neither
ENSG00000141556	MCV	0.11	1.4e-07	-0.899198	0.368547	0.12	1.1e-07	-0.993787	0.320327	Neither
ENSG00000141560	MCV	0.33	2.7e-21	0.327204	0.743514	0.32	2.3e-20	0.267769	0.788877	Neither
ENSG00000141562	MCV	0.028	0.0072	0.578984	0.5626	0.019	0.022	0.33	0.7414	Neither
ENSG00000141580	MCV	0.0025	0.21	-0.616247	0.537732	-0.0031	0.58	-0.448003	0.654151	Neither
ENSG00000141627	MCV	-0.002	0.46	-1.21945	0.222675	0.017	0.027	-1.198	0.23091	Neither
ENSG00000141642	MCV	0.00053	0.29	0.46812	0.639699	-0.0042	0.8	-0.246	0.80568	Neither
ENSG00000141682	MCV	0.01	0.072	1.39728	0.162331	-0.0044	0.88	1.4809	0.13864	Neither
ENSG00000141698	MCV	0.52	1.4e-37	-1.38206	0.166954	0.51	3e-36	-1.30847	0.190714	Neither
ENSG00000141873	MCV	0.081	8.8e-06	-0.7215	0.471	0.046	0.00076	-0.437528	0.661728	Neither
ENSG00000141905	MCV	-0.0045	0.98	-0.76482	0.444	0.0027	0.21	-0.121	0.903691	Neither
ENSG00000141971	MCV	-0.0037	0.68	-0.70952	0.478	-0.00029	0.33	-0.309	0.757322	Neither
ENSG00000141994	MCV	0.13	2.3e-08	1.04117	0.298	0.06	0.00013	1.19579	0.231778	Neither
ENSG00000142002	MCV	-0.0031	0.57	-0.17113	0.864	-0.00021	0.33	-0.043	0.965702	Neither
ENSG00000142046	MCV	0.034	0.0032	-1.30426	0.192	0.032	0.0044	-0.922	0.356529	Neither
ENSG00000142065	MCV	-0.002	0.46	-0.6652	0.506	-0.0021	0.46	-1.058	0.290055	Neither
ENSG00000142089	MCV	0.01	0.07	1.62992	0.103	-0.0045	0.98	1.4084	0.159	Neither
ENSG00000142102	MCV	0.072	2.9e-05	-0.377569	0.706	0.044	0.00095	-0.46894	0.639	Neither
ENSG00000142166	MCV	-0.0029	0.56	-0.1344	0.89306	0.00035	0.3	0.22	0.825871	Neither
ENSG00000142192	MCV	0.045	0.00078	0.7635	0.44515	0.045	0.00081	0.7666	0.443325	Neither
ENSG00000142197	MCV	-0.0014	0.41	-0.2828	0.77732	-0.0019	0.45	-0.851	0.394769	Neither
ENSG00000142330	MCV	-0.0036	0.66	0.50354	0.614583	-0.0017	0.43	0.546	0.585066	Neither
ENSG00000142444	MCV	0.0023	0.22	1.42329	0.155	0.0093	0.081	1.209	0.226663	Neither
ENSG00000142453	MCV	-0.0013	0.4	-0.43287	0.665	-0.00099	0.38	0.122	0.902899	Neither
ENSG00000142459	MCV	0.025	0.0098	2.33722	0.0194	0.018	0.027	1.9982	0.045695	Neither
ENSG00000142494	MCV	0.094	1.8e-06	-1.18787	0.234884	0.062	0.0001	-1.4482	0.14756	Neither
ENSG00000142512	MCV	0.17	1.5e-10	0.16355	0.87	0.21	2.3e-13	0.149871	0.880866	Neither
ENSG00000142528	MCV	0.13	3e-08	1.80047	0.0718	0.11	2.4e-07	1.51082	0.130835	Neither
ENSG00000142541	MCV	0.06	0.00012	-1.14726	0.251	0.04	0.0016	0.413	0.679607	Neither
ENSG00000142599	MCV	0.0031	0.2	0.038183	0.969542	-0.0042	0.81	-0.136484	0.891439	Neither
ENSG00000142606	MCV	0.14	6.5e-09	1.94415	0.051877	0.14	6.7e-09	1.92793	0.053864	Neither
ENSG00000142632	MCV	0.38	2.4e-25	-0.596786	0.55065	0.38	4.1e-25	-0.515557	0.606164	Neither
ENSG00000142669	MCV	0.24	3.8e-15	0.560181	0.575356	0.25	1.7e-15	0.503464	0.614638	Neither
ENSG00000142684	MCV	0.2	8.9e-13	0.059055	0.952908	0.17	4.7e-11	-0.093595	0.925431	Neither
ENSG00000142686	MCV	0.11	3.8e-07	-0.292424	0.769962	0.11	1.8e-07	-0.372514	0.70951	Neither
ENSG00000142698	MCV	0.0024	0.22	0.913106	0.361187	0.005	0.15	0.895539	0.370499	Neither
ENSG00000142733	MCV	0.068	4.6e-05	0.360246	0.718663	0.025	0.0096	0.349455	0.726748	Neither
ENSG00000142765	MCV	-0.0044	0.89	0.249449	0.803013	-0.0021	0.47	0.086	0.931466	Neither
ENSG00000142794	MCV	0.01	0.072	0.974691	0.329713	-0.0045	0.93	0.028604	0.977181	Neither
ENSG00000142856	MCV	0.36	7.8e-24	-0.449223	0.65327	0.37	4.1e-24	-0.419895	0.674562	Neither
ENSG00000142892	MCV	0.12	4.4e-08	0.308881	0.757412	0.11	1.3e-07	0.507506	0.611799	Neither
ENSG00000142910	MCV	0.016	0.033	0.498948	0.617816	0.013	0.049	0.418896	0.675292	Neither
ENSG00000142961	MCV	0.029	0.006	-2.14385	0.032045	0.037	0.0022	-1.7005	0.089037	Neither
ENSG00000143067	MCV	0.0097	0.076	0.54937	0.582751	-0.0032	0.59	0.996	0.31925	Neither
ENSG00000143149	MCV	0.02	0.02	0.718806	0.472261	0.019	0.021	0.987438	0.323428	Neither
ENSG00000143153	MCV	0.11	2.4e-07	-0.002328	0.998143	0.11	4.2e-07	0.2098	0.833824	Neither
ENSG00000143155	MCV	0.21	3e-13	-2.28632	0.022235	0.19	3.1e-12	-2.36485	0.018037	Neither
ENSG00000143156	MCV	0.12	1.1e-07	1.54857	0.121485	0.082	8.4e-06	1.39048	0.164384	Neither
ENSG00000143162	MCV	0.0032	0.19	0.007285	0.994188	-0.0045	0.99	-0.732	0.464169	Neither
ENSG00000143164	MCV	0.013	0.05	2.17121	0.029915	0.013	0.049	2.20461	0.027481	Neither
ENSG00000143167	MCV	0.16	2.5e-10	0.96529	0.3344	0.049	0.00049	0.765775	0.44381	Neither
ENSG00000143178	MCV	0.00037	0.3	-0.594894	0.551914	-0.0015	0.42	-0.397	0.691367	Neither
ENSG00000143190	MCV	0.046	0.00077	0.879575	0.37909	0.022	0.016	-0.025998	0.979259	Neither
ENSG00000143198	MCV	0.43	1.6e-29	-0.393467	0.693974	0.44	1.3e-29	-0.34234	0.732095	Neither
ENSG00000143222	MCV	-0.0026	0.51	-1.99217	0.046353	-0.0043	0.85	-1.731	0.083452	Neither
ENSG00000143224	MCV	0.063	8.5e-05	-1.38208	0.166947	0.044	0.00097	-0.960461	0.336823	Neither
ENSG00000143226	MCV	-0.0029	0.55	1.10149	0.270682	-0.0032	0.6	0.376	0.706917	Neither
ENSG00000143252	MCV	0.24	5.7e-15	0.755498	0.44995	0.22	6.1e-14	0.79373	0.427353	Neither
ENSG00000143303	MCV	-0.00061	0.35	-0.407687	0.683504	-0.0042	0.79	-0.803	0.421975	Neither
ENSG00000143314	MCV	0.0025	0.21	1.32222	0.186093	0.0078	0.098	0.439184	0.660528	Neither
ENSG00000143315	MCV	0.35	6.5e-23	0.230701	0.817547	0.34	5.1e-22	0.205213	0.837406	Neither
ENSG00000143344	MCV	-0.0023	0.48	-0.550625	0.581891	-0.0045	0.94	-0.259	0.795635	Neither
ENSG00000143353	MCV	0.095	1.5e-06	0.044097	0.964827	0.084	6.5e-06	-0.08652	0.931053	Neither
ENSG00000143363	MCV	0.0045	0.16	0.68292	0.494658	-0.0037	0.68	0.809923	0.417985	Neither
ENSG00000143367	MCV	-0.0044	0.9	1.20861	0.226812	0.0048	0.15	1.00628	0.31428	Neither
ENSG00000143376	MCV	0.0093	0.08	2.3627	0.018143	-0.0041	0.77	1.105	0.26916	Neither
ENSG00000143384	MCV	0.0076	0.1	-0.163432	0.870178	-0.0025	0.5	-0.025	0.980055	Neither
ENSG00000143387	MCV	0.022	0.014	-1.1758	0.239673	0.034	0.0032	-0.864996	0.387041	Neither
ENSG00000143412	MCV	-0.0037	0.67	-0.927733	0.353546	0.0071	0.11	-0.825	0.409372	Neither
ENSG00000143418	MCV	0.048	0.00054	1.68307	0.092363	0.043	0.0011	1.43712	0.150685	Neither
ENSG00000143436	MCV	-0.0015	0.42	-0.630094	0.528633	0.011	0.063	-0.835	0.403718	Neither
ENSG00000143437	MCV	0.1	5.2e-07	1.66517	0.09588	0.11	2.9e-07	1.66278	0.096356	Neither
ENSG00000143457	MCV	0.13	2e-08	-0.738629	0.460132	0.12	4.3e-08	-0.994886	0.319792	Neither
ENSG00000143499	MCV	-0.0044	0.89	-0.325561	0.744757	-0.0023	0.48	-0.533	0.594034	Neither
ENSG00000143507	MCV	0.084	5.9e-06	0.65496	0.512493	0.06	0.00013	0.738366	0.460292	Neither
ENSG00000143537	MCV	0.078	1.4e-05	-0.146551	0.883487	0.034	0.0031	0.643308	0.520024	Neither
ENSG00000143543	MCV	0.045	0.00082	0.484434	0.628078	0.042	0.0012	0.202642	0.839415	Neither
ENSG00000143553	MCV	0.071	3.2e-05	-1.69337	0.090386	0.067	5.4e-05	-1.59266	0.111236	Neither
ENSG00000143569	MCV	0.11	2e-07	-0.98065	0.326765	0.1	5.7e-07	-1.06223	0.28813	Neither
ENSG00000143570	MCV	0.2	9.8e-13	-1.19142	0.233489	0.19	3.9e-12	-1.32208	0.186142	Neither
ENSG00000143575	MCV	0.0073	0.11	1.08703	0.277023	0.0049	0.15	0.679	0.497138	Neither
ENSG00000143578	MCV	-0.00056	0.35	-0.10924	0.913012	-0.0005	0.35	-0.170445	0.86466	Neither
ENSG00000143612	MCV	-0.0037	0.68	0.07568	0.939674	0.015	0.036	-0.467	0.6405	Neither
ENSG00000143614	MCV	0.25	1.7e-15	-0.413806	0.679016	0.25	9.7e-16	-0.529962	0.596138	Neither
ENSG00000143622	MCV	0.052	0.00033	-1.47307	0.140731	0.041	0.0013	-1.18366	0.236546	Neither
ENSG00000143633	MCV	-0.0028	0.54	-0.344306	0.730616	0.026	0.0088	0.571	0.568	Neither
ENSG00000143643	MCV	0.042	0.0013	1.74181	0.081543	0.024	0.011	1.765	0.077564	Neither
ENSG00000143653	MCV	0.14	7.7e-09	0.498886	0.617859	0.1	4.3e-07	0.561955	0.574146	Neither
ENSG00000143674	MCV	0.061	0.00011	1.21475	0.224462	0.025	0.01	1.45341	0.146111	Neither
ENSG00000143727	MCV	0.051	0.00038	0.13351	0.89379	0.044	0.00098	-0.01893	0.984899	Neither
ENSG00000143740	MCV	0.0016	0.24	0.663966	0.506712	-0.0029	0.55	-0.411547	0.680671	Neither
ENSG00000143742	MCV	0.0036	0.18	1.31308	0.189157	-0.0039	0.71	2.854	0.004317	Neither
ENSG00000143748	MCV	0.12	1e-07	-0.010185	0.991874	0.11	3.2e-07	0.000955	0.999238	Neither
ENSG00000143753	MCV	0.0051	0.14	-0.539308	0.589674	-0.00097	0.38	-0.719334	0.471935	Neither
ENSG00000143756	MCV	0.44	3.1e-30	-0.694499	0.487369	0.44	5e-30	-0.808411	0.418854	Neither
ENSG00000143771	MCV	0.068	4.5e-05	-0.304926	0.760422	0.013	0.047	0.012145	0.99031	Neither
ENSG00000143772	MCV	-0.00089	0.37	-1.11591	0.264461	-0.0044	0.89	-1.088	0.276595	Neither
ENSG00000143799	MCV	-8.1e-05	0.32	0.329194	0.742009	-0.0034	0.62	0.875	0.381574	Neither
ENSG00000143801	MCV	-0.0034	0.62	1.86285	0.062483	-0.0017	0.43	1.27428	0.202564	Neither
ENSG00000143811	MCV	0.0061	0.13	-0.572119	0.567241	-0.00018	0.33	-0.618	0.536575	Neither
ENSG00000143819	MCV	-0.00054	0.35	0.478859	0.632039	0.012	0.055	0.022	0.982448	Neither
ENSG00000143847	MCV	0.0013	0.26	-0.806274	0.420085	0.0095	0.078	-0.615911	0.537953	Neither
ENSG00000143891	MCV	-0.0041	0.77	-0.12545	0.900164	0.0028	0.21	0.016	0.987234	Neither
ENSG00000143919	MCV	0.17	5.3e-11	0.95808	0.338025	0.18	2.2e-11	1.05623	0.290862	Neither
ENSG00000143924	MCV	-0.0027	0.53	0.57442	0.565681	-0.0008	0.37	0.63848	0.523161	Neither
ENSG00000143933	MCV	0.04	0.0016	0.7339	0.463008	0.036	0.0027	0.76699	0.443087	Neither
ENSG00000143951	MCV	-0.0038	0.7	-1.85163	0.064079	0.011	0.066	-2.252	0.024322	Neither
ENSG00000143954	MCV	0.0057	0.13	0.68901	0.490816	0.0077	0.1	0.69191	0.488995	Neither
ENSG00000143995	MCV	-0.0042	0.81	0.12107	0.903637	0.0017	0.24	0.044	0.964904	Neither
ENSG00000144021	MCV	-0.0042	0.81	0.16573	0.868373	0.0026	0.21	-0.328	0.742912	Neither
ENSG00000144026	MCV	0.002	0.23	-0.28254	0.777526	-0.0015	0.42	0.491	0.623426	Neither
ENSG00000144034	MCV	0.11	1.2e-07	0.31557	0.75233	0.13	2e-08	0.45091	0.652051	Neither
ENSG00000144115	MCV	0.44	8.7e-30	0.52047	0.602736	0.42	2.3e-28	0.91675	0.359275	Neither
ENSG00000144118	MCV	0.048	0.00057	-0.10389	0.917259	0.045	0.00087	0.78312	0.433559	Neither
ENSG00000144120	MCV	0.13	1.6e-08	-2.45133	0.014233	0.13	1.3e-08	-2.10817	0.035016	Neither
ENSG00000144136	MCV	0.11	1.4e-07	-0.41501	0.678137	0.1	4.6e-07	-0.407	0.684008	Neither
ENSG00000144182	MCV	0.016	0.034	0.42334	0.672045	0.021	0.018	0.458	0.646952	Neither
ENSG00000144218	MCV	0.22	8.5e-14	0.28653	0.774474	0.22	8.7e-14	0.31939	0.749434	Neither
ENSG00000144233	MCV	0.0023	0.22	-0.46887	0.639163	-0.003	0.57	-0.26133	0.79384	Neither
ENSG00000144283	MCV	0.029	0.0062	2.14827	0.031692	0.018	0.026	2.20991	0.027111	Neither
ENSG00000144357	MCV	0.073	2.4e-05	-0.63882	0.522943	0.043	0.0011	-0.8812	0.378209	Neither
ENSG00000144362	MCV	0.019	0.023	-1.16121	0.245555	0.03	0.0055	-1.403	0.160617	Neither
ENSG00000144369	MCV	-0.0024	0.5	-1.17915	0.238338	0.0059	0.13	-1.001	0.316827	Neither
ENSG00000144401	MCV	0.59	1.6e-45	0.41225	0.680159	0.59	1.7e-45	0.41497	0.678166	Neither
ENSG00000144455	MCV	0.28	8.6e-18	0.27109	0.786325	0.27	5.6e-17	0.315321	0.752518	Neither
ENSG00000144485	MCV	-0.0044	0.86	-0.3497	0.72656	-0.0045	0.92	-0.586	0.557876	Neither
ENSG00000144554	MCV	0.039	0.0016	-0.10842	0.913659	0.039	0.0018	-0.029406	0.976541	Neither
ENSG00000144559	MCV	0.35	8.7e-23	0.13079	0.895941	0.35	5e-23	0.097606	0.922245	Neither
ENSG00000144560	MCV	0.0023	0.22	0.4856	0.627253	0.0081	0.095	0.397	0.691367	Neither
ENSG00000144566	MCV	-0.0013	0.4	0.1779	0.8588	0.018	0.025	-0.061	0.951359	Neither
ENSG00000144567	MCV	-0.0032	0.6	-0.0968	0.922888	-0.00069	0.36	-0.58809	0.556469	Neither
ENSG00000144580	MCV	0.17	8.4e-11	2.78387	0.005371	0.14	2.5e-09	2.78532	0.005347	Neither
ENSG00000144597	MCV	0.0065	0.12	0.61154	0.540843	0.0033	0.19	0.735506	0.462032	Neither
ENSG00000144635	MCV	0.026	0.0087	-1.07707	0.281447	0.035	0.0029	-1.10552	0.268935	Neither
ENSG00000144668	MCV	0.0014	0.25	-0.66775	0.504295	-0.0044	0.86	-0.346	0.729343	Neither
ENSG00000144730	MCV	0.005	0.15	1.13665	0.255683	-0.0033	0.61	1.47	0.141562	Neither
ENSG00000144744	MCV	0.0094	0.079	-0.40611	0.68466	-0.0033	0.61	-0.276	0.782548	Neither
ENSG00000144746	MCV	0.056	0.0002	-1.51523	0.129715	0.019	0.023	-1.65526	0.097872	Neither
ENSG00000144749	MCV	-0.0029	0.55	-0.72865	0.466217	-0.0045	0.97	-0.554	0.579579	Neither
ENSG00000144827	MCV	0.076	1.7e-05	0.25705	0.797137	0.036	0.0026	0.372887	0.709233	Neither
ENSG00000144843	MCV	0.088	3.8e-06	-0.69177	0.48908	0.045	0.00083	-0.727223	0.467089	Neither
ENSG00000144867	MCV	0.11	3e-07	1.18057	0.237775	0.082	8e-06	1.53409	0.125007	Neither
ENSG00000144909	MCV	-0.003	0.57	-1.39681	0.162471	-0.0045	0.98	-1.29298	0.196019	Neither
ENSG00000145012	MCV	-0.0034	0.63	0.89021	0.373355	-0.004	0.74	1.16489	0.244064	Neither
ENSG00000145020	MCV	-0.0043	0.81	-0.66147	0.508313	-0.00098	0.38	0.107	0.914789	Neither
ENSG00000145088	MCV	0.017	0.03	-0.11162	0.911126	0.046	0.00075	0.096722	0.922947	Neither
ENSG00000145214	MCV	0.074	2.1e-05	-0.804317	0.42121	0.026	0.0094	-0.53467	0.59288	Neither
ENSG00000145220	MCV	0.057	0.00017	0.114414	0.90891	0.058	0.00015	0.01746	0.98607	Neither
ENSG00000145241	MCV	0.028	0.0067	0.418584	0.67552	0.034	0.0034	0.197	0.84383	Neither
ENSG00000145247	MCV	0.0092	0.081	-0.68679	0.49221	-0.00057	0.35	-0.55197	0.58097	Neither
ENSG00000145287	MCV	0.011	0.065	1.67283	0.09436	0.017	0.029	1.22509	0.22054	Neither
ENSG00000145331	MCV	0.067	5.3e-05	0.47797	0.63267	0.081	8.9e-06	0.14537	0.88442	Neither
ENSG00000145335	MCV	0.21	4e-13	1.04855	0.29439	0.19	4.8e-12	0.98418	0.32502	Neither
ENSG00000145348	MCV	0.038	0.002	-1.40011	0.16148	0.05	0.00045	-0.9397	0.34737	Neither
ENSG00000145349	MCV	0.0044	0.16	0.714581	0.47487	0.0032	0.19	0.82749	0.40796	Neither
ENSG00000145354	MCV	0.1	4.5e-07	-1.61539	0.10623	0.11	1.2e-07	-1.33283	0.18259	Neither
ENSG00000145390	MCV	0.0069	0.11	0.603697	0.54604	-0.0013	0.4	0.925	0.35497	Neither
ENSG00000145416	MCV	0.29	3.1e-18	-0.793652	0.4274	0.28	1.8e-17	-0.57054	0.56831	Neither
ENSG00000145425	MCV	0.00014	0.31	0.429531	0.66754	-0.0042	0.79	0.454	0.64983	Neither
ENSG00000145428	MCV	0.029	0.0059	1.42021	0.15555	0.052	0.00034	1.585	0.11297	Neither
ENSG00000145431	MCV	0.26	1.3e-16	-0.575721	0.5648	0.25	1.3e-15	-0.46475	0.64211	Neither
ENSG00000145439	MCV	0.16	3e-10	-0.182279	0.85536	0.16	4.4e-10	-0.11568	0.9079	Neither
ENSG00000145476	MCV	0.49	2.7e-34	-0.274635	0.7836	0.39	1.4e-25	-0.35511	0.72251	Neither
ENSG00000145495	MCV	0.31	1.7e-19	-2.5315	0.01136	0.27	4.2e-17	-2.34611	0.01897	Neither
ENSG00000145545	MCV	0.085	5.7e-06	-0.89803	0.36917	0.086	4.8e-06	-1.1437	0.252749	Neither
ENSG00000145569	MCV	0.0055	0.14	-0.19668	0.84407	-0.0031	0.58	-0.482	0.629806	Neither
ENSG00000145592	MCV	0.086	5.1e-06	0.37495	0.7077	0.043	0.00099	0.448214	0.653998	Neither
ENSG00000145649	MCV	-0.0043	0.84	0.23327	0.81555	0.0013	0.26	0.032	0.974472	Neither
ENSG00000145685	MCV	0.12	7.3e-08	0.19846	0.84268	0.11	1.3e-07	0.171478	0.863848	Neither
ENSG00000145703	MCV	0.28	1.1e-17	1.15779	0.24695	0.27	3.5e-17	0.953352	0.340412	Neither
ENSG00000145723	MCV	0.1	5.9e-07	1.47712	0.13964	0.1	6.3e-07	0.906769	0.364529	Neither
ENSG00000145730	MCV	0.59	2.1e-45	0.46063	0.64507	0.58	6.9e-44	0.658515	0.510207	Neither
ENSG00000145743	MCV	-0.0033	0.61	0.07732	0.93837	-0.0016	0.42	0.031	0.97527	Neither
ENSG00000145780	MCV	0.084	6.4e-06	-1.94934	0.05125	0.043	0.001	-1.95334	0.05078	Neither
ENSG00000145781	MCV	0.12	5.4e-08	0.03201	0.97446	0.11	3.8e-07	0.09135	0.927214	Neither
ENSG00000145817	MCV	0.42	5.2e-28	0.91862	0.35829	0.42	3.7e-28	0.884537	0.376406	Neither
ENSG00000145833	MCV	0.011	0.061	-0.18357	0.85435	0.00091	0.27	-0.467331	0.640263	Neither
ENSG00000145882	MCV	0.29	2.1e-18	-1.20202	0.22936	0.27	6.1e-17	-1.25711	0.208712	Neither
ENSG00000145936	MCV	0.041	0.0014	1.51259	0.13038	0.045	0.00083	1.30365	0.192352	Neither
ENSG00000145949	MCV	0.0018	0.24	-1.74088	0.081705	0.015	0.036	-1.41	0.15999	Neither
ENSG00000145979	MCV	0.23	1.4e-14	0.243472	0.80764	0.2	1.9e-12	0.2	0.841156	Neither
ENSG00000145982	MCV	0.11	2.9e-07	0.810422	0.417698	0.11	2.2e-07	0.891	0.37269	Neither
ENSG00000145990	MCV	0.0088	0.086	1.01194	0.311565	-0.0021	0.46	1.1	0.273517	Neither
ENSG00000145996	MCV	0.0037	0.18	-0.334068	0.738328	-0.0041	0.76	-0.525	0.599595	Neither
ENSG00000146054	MCV	0.062	0.0001	0.30831	0.75785	0.041	0.0013	0.312969	0.754304	Neither
ENSG00000146063	MCV	0.028	0.0074	-1.51381	0.13007	0.021	0.018	-2.036	0.04175	Neither
ENSG00000146066	MCV	0.38	3e-25	0.20476	0.83776	0.39	1.1e-25	0.174554	0.86143	Neither
ENSG00000146070	MCV	0.3	4.1e-19	1.11213	0.266081	0.3	2.7e-19	1.18	0.23892	Neither
ENSG00000146072	MCV	0.0024	0.22	-0.237058	0.812612	-0.0033	0.61	-0.14	0.888927	Neither
ENSG00000146083	MCV	0.0041	0.17	-0.3349	0.7377	-0.0045	0.97	-1.18073	0.237709	Neither
ENSG00000146085	MCV	0.23	9.6e-15	1.75886	0.0786	0.22	8.6e-14	1.73	0.082997	Neither
ENSG00000146147	MCV	-0.0024	0.5	0.412141	0.680236	-0.0042	0.8	0.052	0.958529	Neither
ENSG00000146192	MCV	0.072	2.8e-05	0.112445	0.910471	0.071	3e-05	0.333	0.739143	Neither
ENSG00000146215	MCV	0.0019	0.24	-0.664948	0.506084	-0.0019	0.45	-0.287	0.774351	Neither
ENSG00000146223	MCV	-0.004	0.74	-0.385898	0.699572	-0.0021	0.46	0.081	0.935442	Neither
ENSG00000146232	MCV	0.0017	0.24	-2.0391	0.04144	-0.00068	0.36	-2.08	0.037299	Neither
ENSG00000146242	MCV	0.049	0.0005	0.936181	0.34918	0.046	0.00072	0.806	0.42039	Neither
ENSG00000146243	MCV	-0.0039	0.71	-1.67518	0.093899	0.0011	0.27	-1.84	0.065127	Neither
ENSG00000146281	MCV	0.047	0.00068	1.76796	0.077068	0.027	0.0078	1.79	0.073941	Neither
ENSG00000146282	MCV	0.025	0.0096	0.010842	0.991349	0.033	0.0038	0.4	0.688928	Neither
ENSG00000146386	MCV	-0.0045	0.97	-0.642589	0.520491	-0.0045	0.99	-0.38	0.704011	Neither
ENSG00000146409	MCV	0.32	9.7e-21	-1.05914	0.289536	0.3	5.6e-19	-0.952	0.340892	Neither
ENSG00000146416	MCV	0.0093	0.08	0.188251	0.85068	-0.0044	0.89	0.71	0.477996	Neither
ENSG00000146425	MCV	0.048	0.00053	0.966104	0.333992	0.039	0.0018	0.604	0.545652	Neither
ENSG00000146433	MCV	-0.0039	0.72	-0.15803	0.874433	0.0014	0.25	-0.163	0.870518	Neither
ENSG00000146535	MCV	0.0055	0.14	0.568324	0.569815	-0.0023	0.49	0.30878	0.757487	Neither
ENSG00000146540	MCV	0.16	5.2e-10	0.328975	0.742175	0.14	5.9e-09	0.1763	0.86006	Neither
ENSG00000146574	MCV	0.2	1.2e-12	0.376305	0.706691	0.18	1.4e-11	0.49673	0.619379	Neither
ENSG00000146592	MCV	0.036	0.0025	-2.00122	0.045369	0.035	0.003	-2.25427	0.024179	Neither
ENSG00000146707	MCV	0.32	2.3e-20	-1.53029	0.125944	0.29	1.2e-18	-1.86342	0.062404	Neither
ENSG00000146731	MCV	0.099	9.4e-07	0.933371	0.350629	0.092	2.2e-06	0.8207	0.411819	Neither
ENSG00000146826	MCV	-0.0029	0.55	2.22866	0.025836	-0.0029	0.55	2.402	0.016306	Neither
ENSG00000146833	MCV	-0.0042	0.79	1.0168	0.309248	-0.0038	0.69	1.347	0.17798	Neither
ENSG00000146834	MCV	0.034	0.0032	2.09784	0.03592	0.027	0.0076	2.209	0.027175	Neither
ENSG00000146842	MCV	-0.0044	0.9	-1.43684	0.150765	0.014	0.04	-1.463	0.143467	Neither
ENSG00000146859	MCV	0.58	1.8e-43	-1.73202	0.083269	0.58	7.2e-44	-1.88972	0.058796	Neither
ENSG00000146909	MCV	0.089	3.3e-06	0.445269	0.656125	0.064	7.7e-05	0.42218	0.672896	Neither
ENSG00000147316	MCV	0.019	0.022	0.49451	0.620949	0.035	0.0029	0.37699	0.706181	Neither
ENSG00000147324	MCV	-0.0045	0.97	-1.59946	0.109719	-0.0038	0.7	-1.25863	0.208166	Neither
ENSG00000147408	MCV	0.12	1e-07	1.22229	0.221599	0.11	2.1e-07	1.20761	0.227198	Neither
ENSG00000147419	MCV	0.37	2.3e-24	-0.49154	0.623048	0.37	2.6e-24	-0.34997	0.726359	Neither
ENSG00000147421	MCV	0.62	5e-49	0.01019	0.991868	0.61	3e-47	-0.27183	0.785754	Neither
ENSG00000147443	MCV	0.3	3.2e-19	0.65855	0.510184	0.3	6.9e-19	0.7129	0.475908	Neither
ENSG00000147454	MCV	-0.0041	0.77	1.31374	0.188934	-0.0045	1	1.70704	0.087814	Neither
ENSG00000147526	MCV	0.2	2.2e-12	-2.11053	0.034813	0.069	4e-05	-1.75409	0.079415	Neither
ENSG00000147533	MCV	-0.003	0.56	0.28414	0.776304	-0.0045	0.97	-0.94459	0.344868	Neither
ENSG00000147576	MCV	0.27	3.1e-17	0.96182	0.336142	0.27	1.9e-17	0.9218	0.356634	Neither
ENSG00000147586	MCV	-0.0045	0.93	0.88572	0.375771	-0.0018	0.44	0.95236	0.340912	Neither
ENSG00000147592	MCV	0.45	1.2e-30	0.38139	0.702915	0.44	1.2e-29	0.47387	0.635596	Neither
ENSG00000147679	MCV	0.23	2.1e-14	0.94314	0.345609	0.23	1.4e-14	0.97694	0.328601	Neither
ENSG00000147813	MCV	0.099	9.6e-07	-0.68801	0.491445	0.05	0.00042	-0.50397	0.614284	Neither
ENSG00000147872	MCV	-0.0045	0.92	-0.27616	0.78243	0.0085	0.089	0.133	0.89419	Neither
ENSG00000147883	MCV	0.32	1.4e-20	-0.47989	0.63131	0.32	7.8e-21	-0.4257	0.67032	Neither
ENSG00000147894	MCV	0.2	1.3e-12	0.23758	0.8122	0.17	9.8e-11	0.39879	0.69005	Neither
ENSG00000147905	MCV	0.38	2.8e-25	-0.66204	0.50795	0.32	1.4e-20	-0.66152	0.50828	Neither
ENSG00000147955	MCV	0.056	0.00022	-0.65995	0.50929	0.049	0.00051	-0.67947	0.49684	Neither
ENSG00000148110	MCV	0.37	1.6e-24	0.12693	0.89899	0.37	2.9e-24	-0.00873	0.99303	Neither
ENSG00000148154	MCV	-0.0038	0.69	-0.51913	0.60367	-0.0044	0.91	-0.93351	0.35056	Neither
ENSG00000148175	MCV	0.0075	0.1	-0.77579	0.43787	0.033	0.0038	0.22001	0.82586	Neither
ENSG00000148180	MCV	0.12	1.2e-07	0.49125	0.62325	0.086	4.5e-06	0.46797	0.6398	Neither
ENSG00000148229	MCV	-0.0045	1	-0.03848	0.96931	-0.0015	0.41	0.522	0.60167	Neither
ENSG00000148288	MCV	0.018	0.027	0.22541	0.82166	0.015	0.037	0.14558	0.88425	Neither
ENSG00000148290	MCV	0.19	4.8e-12	-1.24433	0.21338	0.11	3.1e-07	-1.3164	0.18804	Neither
ENSG00000148296	MCV	0.52	4.9e-37	-0.10072	0.91977	0.49	1.8e-34	-0.29152	0.77065	Neither
ENSG00000148297	MCV	0.28	4.5e-18	-0.19619	0.84446	0.27	2.1e-17	-0.29545	0.76765	Neither
ENSG00000148337	MCV	-0.0032	0.59	0.73057	0.46504	0.013	0.048	0.621	0.5346	Neither
ENSG00000148341	MCV	0.048	0.00057	-0.22324	0.82335	0.018	0.027	-0.25605	0.79791	Neither
ENSG00000148362	MCV	-0.0045	0.94	-0.03464	0.97237	0.0058	0.13	-0.808	0.41909	Neither
ENSG00000148384	MCV	0.33	5.3e-21	0.56558	0.57168	0.31	8.2e-20	0.54611	0.58499	Neither
ENSG00000148400	MCV	0.12	8.7e-08	0.47692	0.63342	0.12	4.9e-08	0.06155	0.95092	Neither
ENSG00000148426	MCV	0.45	4.4e-31	-1.89	0.059215	0.45	1e-30	-1.92933	0.05369	Neither
ENSG00000148450	MCV	0.0062	0.12	1.88	0.060269	-0.003	0.56	0.14876	0.88174	Neither
ENSG00000148459	MCV	0.42	2.5e-28	-0.0563	0.955078	0.36	2.2e-23	-0.03673	0.9707	Neither
ENSG00000148481	MCV	-0.0032	0.59	-0.62	0.535165	0.018	0.025	-0.829	0.4071	Neither
ENSG00000148484	MCV	0.032	0.0043	-0.156	0.876123	0.014	0.044	-0.00891	0.99289	Neither
ENSG00000148572	MCV	0.36	2.5e-23	-1.74	0.081623	0.32	7.4e-21	-1.78214	0.07473	Neither
ENSG00000148604	MCV	-0.00025	0.33	-1.46	0.144512	-0.0043	0.82	-1.42512	0.15412	Neither
ENSG00000148634	MCV	-0.002	0.46	0.842	0.399843	-0.0031	0.58	0.34882	0.72722	Neither
ENSG00000148655	MCV	0.2	2.2e-12	-0.85	0.395318	0.23	2.2e-14	-0.56836	0.56979	Neither
ENSG00000148672	MCV	-0.00064	0.36	-0.137	0.890645	-0.0041	0.77	-0.013	0.98963	Neither
ENSG00000148730	MCV	-0.0042	0.78	0.832	0.405504	-0.0024	0.5	0.736	0.46173	Neither
ENSG00000148803	MCV	0.087	4e-06	-0.803	0.422244	0.019	0.021	-1.49152	0.13582	Neither
ENSG00000148832	MCV	0.065	6.5e-05	1.55	0.120554	0.044	0.00091	1.61053	0.10728	Neither
ENSG00000148834	MCV	0.35	9.1e-23	0.4	0.689205	0.28	1.1e-17	0.4726	0.6365	Neither
ENSG00000148835	MCV	0.032	0.0041	-0.715	0.474399	0.031	0.0048	-0.64867	0.51655	Neither
ENSG00000148908	MCV	-0.0045	0.92	-2.41	0.015988	-0.0045	0.92	-2.24354	0.02486	Neither
ENSG00000148925	MCV	0.15	1.4e-09	1.06187	0.288	0.14	2.7e-09	1.18712	0.235	Neither
ENSG00000148926	MCV	-0.0042	0.8	-0.734834	0.462	-0.0043	0.85	-0.973	0.331	Neither
ENSG00000148950	MCV	0.11	2.3e-07	1.55541	0.12	0.068	4.4e-05	1.73433	0.0829	Neither
ENSG00000148985	MCV	0.0014	0.25	-1.29555	0.195	-0.00023	0.33	-1.60136	0.109	Neither
ENSG00000149054	MCV	0.067	5.3e-05	-0.311527	0.755	0.058	0.00017	-0.31292	0.754	Neither
ENSG00000149084	MCV	0.61	1.9e-47	1.80216	0.0715	0.61	3e-47	1.57168	0.116	Neither
ENSG00000149089	MCV	0.54	1.2e-39	-1.84199	0.0655	0.53	6.2e-39	-1.70685	0.0879	Neither
ENSG00000149182	MCV	0.0083	0.091	0.600493	0.548	0.003	0.2	0.849	0.396	Neither
ENSG00000149196	MCV	0.011	0.063	0.759251	0.448	-0.0033	0.61	0.012	0.99	Neither
ENSG00000149201	MCV	0.093	2e-06	0.78852	0.43	0.097	1.2e-06	0.77526	0.438	Neither
ENSG00000149212	MCV	0.11	2.8e-07	0.956852	0.339	0.036	0.0026	1.21133	0.226	Neither
ENSG00000149218	MCV	0.017	0.03	0.086196	0.931	0.02	0.019	0.016	0.987	Neither
ENSG00000149256	MCV	0.047	0.00065	-0.84404	0.399	0.022	0.014	-1.12009	0.263	Neither
ENSG00000149262	MCV	0.085	5.6e-06	1.0862	0.277	0.084	6.1e-06	1.41502	0.157	Neither
ENSG00000149269	MCV	0.0091	0.082	-0.029135	0.977	-0.0041	0.76	-0.94129	0.347	Neither
ENSG00000149273	MCV	0.029	0.0062	0.062354	0.95	0.056	0.00021	-0.04346	0.965	Neither
ENSG00000149289	MCV	0.24	3.8e-15	2.01234	0.0442	0.23	1.2e-14	2.21363	0.0269	Neither
ENSG00000149292	MCV	0.22	3.7e-14	0.263818	0.792	0.21	1.5e-13	0.15667	0.876	Neither
ENSG00000149308	MCV	0.094	1.7e-06	1.98785	0.0468	0.1	7.4e-07	2.10716	0.0351	Neither
ENSG00000149311	MCV	0.1	5.2e-07	1.49605	0.135	0.099	9.6e-07	1.95048	0.0511	Neither
ENSG00000149313	MCV	0.1	7.5e-07	-0.916963	0.359	0.074	2.1e-05	0.08286	0.934	Neither
ENSG00000149357	MCV	0.22	5.1e-14	1.29872	0.194	0.23	1.8e-14	1.23	0.219	Neither
ENSG00000149418	MCV	-0.00099	0.38	-0.666228	0.505	0.023	0.013	-0.46323	0.643	Neither
ENSG00000149499	MCV	0.16	1.8e-10	0.915744	0.36	0.18	3.7e-11	0.9469	0.344	Neither
ENSG00000149516	MCV	0.014	0.043	0.668054	0.504	0.014	0.043	0.96804	0.333	Neither
ENSG00000149531	MCV	-0.0028	0.54	0.25947	0.795271	-0.0026	0.52	0.143	0.88629	Neither
ENSG00000149547	MCV	-0.0019	0.45	1.8841	0.0596	0.0087	0.086	1.76537	0.0775	Neither
ENSG00000149548	MCV	0.27	7.6e-17	-0.716203	0.474	0.24	3.1e-15	-0.93436	0.35	Neither
ENSG00000149573	MCV	0.25	1.5e-15	0.607049	0.544	0.25	1e-15	0.79723	0.425	Neither
ENSG00000149591	MCV	0.23	1.4e-14	-0.064567	0.949	0.24	5.2e-15	-0.05109	0.959	Neither
ENSG00000149600	MCV	-0.0041	0.76	-0.1598	0.873041	-0.0045	0.93	-0.249	0.80327	Neither
ENSG00000149761	MCV	-0.0022	0.47	-0.82268	0.411	0.024	0.011	0.11	0.912	Neither
ENSG00000149798	MCV	0.0084	0.09	-0.302262	0.762	0.015	0.036	-0.18802	0.851	Neither
ENSG00000150048	MCV	0.072	2.7e-05	0.11589	0.90774	0.048	0.00057	0.44815	0.654048	Neither
ENSG00000150054	MCV	0.047	0.00061	-0.387	0.698887	0.054	0.00026	-0.31622	0.75183	Neither
ENSG00000150337	MCV	-0.004	0.75	-2.18003	0.029255	-0.0037	0.67	-2.992	0.002772	Neither
ENSG00000150433	MCV	-0.0015	0.42	-0.946146	0.344	0.0064	0.12	0.93841	0.348	Neither
ENSG00000150456	MCV	0.011	0.067	-0.0258	0.979415	-0.0045	0.92	-0.0363	0.97102	Neither
ENSG00000150459	MCV	0.12	4.4e-08	0.00836	0.993333	0.087	4.1e-06	-0.026	0.97924	Neither
ENSG00000150477	MCV	0.0079	0.096	0.48013	0.631136	-0.0035	0.63	0.475	0.63479	Neither
ENSG00000150527	MCV	0.06	0.00013	0.56452	0.572	0.043	0.001	0.0308	0.975	Neither
ENSG00000150540	MCV	0.04	0.0016	0.2093	0.834218	0.044	0.00095	0.15571	0.876261	Neither
ENSG00000150593	MCV	0.15	1e-09	-0.00918	0.992677	0.12	3.3e-08	0.19891	0.84233	Neither
ENSG00000150681	MCV	0.12	8.2e-08	0.167785	0.866752	0.12	5.6e-08	0.1451	0.884632	Neither
ENSG00000150753	MCV	0.53	2e-38	0.20496	0.8376	0.53	5.2e-38	0.116803	0.907016	Neither
ENSG00000150756	MCV	0.035	0.0029	-0.79518	0.42651	0.053	0.00029	-0.243	0.808005	Neither
ENSG00000150768	MCV	0.24	2.3e-15	0.353855	0.723	0.25	9.8e-16	0.28307	0.777	Neither
ENSG00000150776	MCV	0.04	0.0016	0.955615	0.339	0.056	0.00021	0.96	0.337	Neither
ENSG00000150787	MCV	0.11	2.7e-07	1.96792	0.0491	0.075	1.9e-05	1.45251	0.146	Neither
ENSG00000150907	MCV	0.042	0.0013	-2.24502	0.024767	0.037	0.0024	-2.6962	0.00701	Neither
ENSG00000150967	MCV	0.005	0.15	1.20953	0.22646	0.0013	0.26	-0.04688	0.96261	Neither
ENSG00000150977	MCV	0.002	0.23	-0.59908	0.54912	0.019	0.022	-0.40401	0.686205	Neither
ENSG00000150991	MCV	-0.0035	0.63	0.11109	0.91155	-0.0025	0.51	-0.02852	0.977247	Neither
ENSG00000150995	MCV	-0.0027	0.52	1.24312	0.213824	-0.0039	0.72	1.158	0.246864	Neither
ENSG00000151014	MCV	-0.0012	0.4	-1.57883	0.11438	0.0034	0.18	-1.304	0.19223	Neither
ENSG00000151062	MCV	0.086	4.7e-06	-0.86105	0.38921	0.1	7.1e-07	-1.093	0.274394	Neither
ENSG00000151092	MCV	-0.0018	0.44	-1.05759	0.290244	-0.004	0.74	-0.988	0.323153	Neither
ENSG00000151131	MCV	0.4	2.9e-26	0.22045	0.82552	0.31	3.9e-20	0.21811	0.827343	Neither
ENSG00000151135	MCV	0.00061	0.29	-1.35489	0.17545	-0.0042	0.81	-1.121	0.262288	Neither
ENSG00000151136	MCV	0.16	2.3e-10	-1.55134	0.12082	0.14	2.9e-09	-1.8474	0.064689	Neither
ENSG00000151148	MCV	0.047	0.00067	-0.4517	0.65149	0.048	0.00059	-0.36878	0.712293	Neither
ENSG00000151233	MCV	0.1	4.8e-07	0.98116	0.32651	0.085	5.5e-06	0.5509	0.5817	Neither
ENSG00000151247	MCV	0.0067	0.11	-0.720884	0.47098	0.0013	0.26	-0.454	0.64983	Neither
ENSG00000151327	MCV	0.2	1.7e-12	1.35547	0.175	0.21	4e-13	1.2189	0.223	Neither
ENSG00000151332	MCV	0.29	2e-18	-0.00581	0.995	0.28	1e-17	-0.0401	0.968	Neither
ENSG00000151348	MCV	0.036	0.0024	-1.51538	0.13	0.025	0.0096	-1.20892	0.227	Neither
ENSG00000151353	MCV	0.099	8.9e-07	-0.79787	0.424944	0.068	4.8e-05	-0.97545	0.329338	Neither
ENSG00000151366	MCV	-0.00027	0.33	-1.69576	0.0899	0.017	0.03	-1.70191	0.0888	Neither
ENSG00000151445	MCV	-0.0011	0.39	-2.4622	0.0138	-0.0045	1	-2.056	0.0398	Neither
ENSG00000151458	MCV	0.058	0.00017	0.539877	0.58928	0.058	0.00017	0.52711	0.59812	Neither
ENSG00000151466	MCV	0.0064	0.12	1.65865	0.09719	-0.0014	0.41	1.33115	0.18314	Neither
ENSG00000151470	MCV	0.31	4.4e-20	1.0323	0.30193	0.29	2.9e-18	0.93374	0.35044	Neither
ENSG00000151474	MCV	0.06	0.00012	-0.0439	0.964959	0.049	0.00053	0.03782	0.96983	Neither
ENSG00000151498	MCV	0.11	3e-07	1.11473	0.265	0.057	0.00019	1.10597	0.269	Neither
ENSG00000151500	MCV	0.039	0.0018	-1.04123	0.298	0.022	0.015	-0.99121	0.322	Neither
ENSG00000151503	MCV	-0.0043	0.81	-0.29196	0.77	0.00037	0.3	0.3159	0.752	Neither
ENSG00000151552	MCV	0.39	1.8e-25	-0.805568	0.42049	0.39	9.2e-26	-0.82258	0.41075	Neither
ENSG00000151575	MCV	0.0038	0.17	-0.999162	0.31772	0.025	0.01	-1.242	0.21424	Neither
ENSG00000151576	MCV	-0.0038	0.68	1.12674	0.25985	-0.00097	0.38	1.25	0.2113	Neither
ENSG00000151640	MCV	0.069	4.2e-05	1.65	0.099918	0.061	0.00011	1.65804	0.09731	Neither
ENSG00000151690	MCV	0.4	5.1e-27	0.61137	0.540956	0.41	1.2e-27	0.5644	0.572485	Neither
ENSG00000151693	MCV	0.0031	0.19	0.28497	0.775669	-0.0043	0.82	0.111	0.911616	Neither
ENSG00000151694	MCV	0.12	9.1e-08	-0.30561	0.759902	0.11	2.8e-07	-0.32936	0.741886	Neither
ENSG00000151715	MCV	0.0082	0.093	-1.08986	0.276	0.00076	0.28	-1.785	0.0743	Neither
ENSG00000151725	MCV	0.17	1.5e-10	-0.976306	0.32891	0.17	9.9e-11	-0.94273	0.34582	Neither
ENSG00000151726	MCV	-0.0039	0.72	0.509578	0.61035	-0.0033	0.6	0.56454	0.57239	Neither
ENSG00000151748	MCV	-0.0031	0.58	-0.17776	0.859	-0.0044	0.88	-0.1234	0.902	Neither
ENSG00000151806	MCV	0.31	4.1e-20	0.245713	0.8059	0.27	6.8e-17	0.17507	0.86102	Neither
ENSG00000151876	MCV	0.0075	0.1	-1.54145	0.12321	-0.0018	0.44	-1.741	0.081684	Neither
ENSG00000151893	MCV	0.17	1.5e-10	-0.203	0.838827	0.17	9.3e-11	-0.32701	0.74366	Neither
ENSG00000152061	MCV	0.045	0.00085	1.92431	0.054316	0.022	0.015	2.36714	0.017926	Neither
ENSG00000152193	MCV	0.011	0.06	-1.50263	0.132933	0.048	0.00058	-1.581	0.11388	Neither
ENSG00000152219	MCV	0.34	3e-22	0.441128	0.659	0.34	8.7e-22	0.42098	0.674	Neither
ENSG00000152229	MCV	0.046	0.00071	0.10174	0.918966	0.045	0.00087	0.0846	0.93254	Neither
ENSG00000152234	MCV	0.3	3.2e-19	1.48643	0.137166	0.28	1.3e-17	1.4266	0.1537	Neither
ENSG00000152240	MCV	-0.0037	0.68	1.25984	0.207727	0.0054	0.14	-0.426	0.67011	Neither
ENSG00000152315	MCV	0.11	1.7e-07	0.22718	0.82	0.1	5.3e-07	0.2122	0.832	Neither
ENSG00000152332	MCV	0.076	1.6e-05	-0.816102	0.414442	0.055	0.00024	-0.860954	0.389264	Neither
ENSG00000152348	MCV	0.094	1.7e-06	1.36091	0.17354	0.06	0.00012	1.65919	0.097077	Neither
ENSG00000152380	MCV	0.13	1.6e-08	-0.32409	0.74587	0.12	9e-08	-0.485206	0.62753	Neither
ENSG00000152382	MCV	-0.0035	0.64	0.442824	0.657893	-0.0023	0.49	0.414	0.678874	Neither
ENSG00000152404	MCV	0.16	3.6e-10	-1.10818	0.268	0.11	1.6e-07	-0.96339	0.335	Neither
ENSG00000152409	MCV	0.037	0.0021	1.96333	0.04961	0.056	0.0002	1.91166	0.05592	Neither
ENSG00000152443	MCV	0.011	0.063	1.61564	0.106	0.0062	0.12	1.16755	0.242989	Neither
ENSG00000152454	MCV	0.016	0.031	2.40385	0.0162	0.016	0.031	2.10841	0.034995	Neither
ENSG00000152457	MCV	0.0072	0.11	1.83	0.067944	0.0055	0.14	1.81718	0.06919	Neither
ENSG00000152464	MCV	0.028	0.0067	0.321	0.748069	0.032	0.004	0.317	0.75124	Neither
ENSG00000152484	MCV	0.0087	0.087	-1.06597	0.286436	0.023	0.013	-0.6854	0.49312	Neither
ENSG00000152492	MCV	0.065	6.8e-05	0.03468	0.972339	0.078	1.3e-05	-0.253682	0.799741	Neither
ENSG00000152503	MCV	-0.00094	0.37	-0.4012	0.68828	-0.0045	0.97	-0.692615	0.488551	Neither
ENSG00000152558	MCV	-0.004	0.75	-0.078516	0.937	-0.004	0.75	-0.107	0.915	Neither
ENSG00000152601	MCV	0.0057	0.13	-2.11858	0.034126	-0.0021	0.47	-1.34372	0.17904	Neither
ENSG00000152642	MCV	0.14	5.8e-09	-1.45106	0.146764	0.11	1.3e-07	-0.899052	0.368625	Neither
ENSG00000152672	MCV	0.32	1e-20	-0.70402	0.481421	0.29	2.6e-18	-0.68894	0.490863	Neither
ENSG00000152684	MCV	0.12	4.5e-08	1.26524	0.20579	0.11	1.7e-07	0.965986	0.334051	Neither
ENSG00000152749	MCV	0.33	2.8e-21	-0.71219	0.47635	0.32	2.8e-20	-0.6011	0.54775	Neither
ENSG00000152760	MCV	0.13	1.1e-08	-0.434306	0.664066	0.12	8.7e-08	-0.381179	0.703071	Neither
ENSG00000152766	MCV	0.073	2.6e-05	-0.722	0.470334	0.047	0.00062	-0.39885	0.69	Neither
ENSG00000152778	MCV	0.091	2.4e-06	-0.722	0.470078	0.12	4e-08	-0.5251	0.59951	Neither
ENSG00000152795	MCV	0.012	0.056	-0.137935	0.89029	-0.0019	0.45	-0.52697	0.59821	Neither
ENSG00000152904	MCV	-0.0043	0.85	0.910294	0.362667	-0.0043	0.84	0.003	0.997606	Neither
ENSG00000153015	MCV	0.01	0.072	1.36457	0.17239	0.019	0.022	1.22365	0.221084	Neither
ENSG00000153029	MCV	0.19	6e-12	-0.660982	0.508624	0.17	5.7e-11	-0.267593	0.789013	Neither
ENSG00000153048	MCV	0.47	1.4e-32	1.32	0.185	0.45	7.1e-31	1.33	0.184	Neither
ENSG00000153064	MCV	0.058	0.00016	-0.752642	0.45167	0.042	0.0011	-0.894	0.37132	Neither
ENSG00000153066	MCV	0.047	0.00061	-1.04	0.298	0.042	0.0011	-1.33	0.183	Neither
ENSG00000153071	MCV	0.19	6.9e-12	-0.69823	0.48503	0.12	1.2e-07	-1.21128	0.225786	Neither
ENSG00000153094	MCV	0.0026	0.21	-0.50509	0.613493	-0.0033	0.61	-0.955	0.339578	Neither
ENSG00000153113	MCV	0.19	3.3e-12	-1.50973	0.13111	0.19	3e-12	-1.51499	0.129776	Neither
ENSG00000153130	MCV	-0.0036	0.65	-1.50477	0.13238	-0.00048	0.35	-0.677	0.49841	Neither
ENSG00000153140	MCV	0.059	0.00014	-0.78011	0.43533	0.048	0.00059	-0.973969	0.330072	Neither
ENSG00000153207	MCV	-0.0044	0.9	-1.10581	0.26881	0.00027	0.3	-0.868	0.385394	Neither
ENSG00000153208	MCV	0.26	2.4e-16	-0.951	0.341602	0.26	1.3e-16	-0.84734	0.396804	Neither
ENSG00000153214	MCV	0.23	1.5e-14	0.40661	0.684294	0.18	1.1e-11	0.24414	0.80712	Neither
ENSG00000153250	MCV	0.065	6.9e-05	-1.35009	0.176988	0.056	0.0002	-1.13888	0.254755	Neither
ENSG00000153317	MCV	0.0051	0.14	0.75476	0.450391	-0.0042	0.79	0.76468	0.44446	Neither
ENSG00000153363	MCV	0.11	3.7e-07	-0.571113	0.567923	0.1	5.1e-07	-0.612231	0.540385	Neither
ENSG00000153406	MCV	0.62	3.7e-48	-0.00973	0.992	0.6	7.8e-47	0.218	0.827	Neither
ENSG00000153485	MCV	-0.0039	0.72	1.32246	0.186	-0.0044	0.86	0.666	0.505	Neither
ENSG00000153487	MCV	0.00055	0.29	0.00866	0.993093	0.004	0.17	0.182	0.85558	Neither
ENSG00000153551	MCV	0.27	4e-17	0.68741	0.491823	0.29	1.1e-18	0.559691	0.57569	Neither
ENSG00000153560	MCV	0.078	1.3e-05	1.155	0.248091	0.062	0.0001	1.29736	0.194508	Neither
ENSG00000153574	MCV	-0.0014	0.41	0.60169	0.547381	0.0027	0.21	0.2	0.841481	Neither
ENSG00000153767	MCV	0.06	0.00012	-1.00554	0.314638	0.089	3.1e-06	-0.449299	0.653216	Neither
ENSG00000153774	MCV	0.15	9.6e-10	-0.237	0.813	0.14	2.4e-09	-0.186	0.852	Neither
ENSG00000153786	MCV	0.14	8e-09	0.264	0.792	0.13	9.6e-09	-0.0305	0.976	Neither
ENSG00000153814	MCV	0.46	1.7e-31	-0.297649	0.765971	0.46	1.9e-31	-0.27805	0.780973	Neither
ENSG00000153823	MCV	0.1	4.7e-07	-0.24893	0.803416	0.052	0.00034	-0.16743	0.867031	Neither
ENSG00000153879	MCV	-0.00085	0.37	0.98643	0.324	0.017	0.03	1.039	0.298805	Neither
ENSG00000153898	MCV	0.14	8.2e-09	0.369862	0.711485	0.11	3.6e-07	0.136819	0.891174	Neither
ENSG00000153936	MCV	0.093	1.9e-06	-1.02381	0.305925	0.1	7.6e-07	-1.05174	0.29292	Neither
ENSG00000153944	MCV	0.071	3.4e-05	-0.477105	0.633288	0.036	0.0025	0.015302	0.987791	Neither
ENSG00000154001	MCV	0.14	6.3e-09	-0.65631	0.512	0.14	6e-09	-0.7111	0.477	Neither
ENSG00000154016	MCV	0.066	5.8e-05	1.78796	0.073783	0.096	1.4e-06	1.84033	0.065719	Neither
ENSG00000154025	MCV	0.0018	0.24	1.02397	0.305852	0.0021	0.23	0.964597	0.334747	Neither
ENSG00000154079	MCV	-0.0037	0.68	-0.93167	0.351507	-0.0036	0.66	-0.404	0.686272	Neither
ENSG00000154102	MCV	0.0067	0.11	1.28	0.201	-0.0013	0.4	0.971	0.332	Neither
ENSG00000154134	MCV	-0.0041	0.75	0.145432	0.884	7.8e-05	0.31	0.17551	0.861	Neither
ENSG00000154146	MCV	0.01	0.071	0.901413	0.367	-0.00092	0.37	0.01378	0.989	Neither
ENSG00000154153	MCV	0.41	2e-27	-0.32778	0.74308	0.4	1.7e-26	-0.220599	0.825405	Neither
ENSG00000154174	MCV	0.0033	0.19	-1.15722	0.247182	0.028	0.0072	-1.039	0.298805	Neither
ENSG00000154188	MCV	-0.00035	0.34	1.28945	0.197241	0.0038	0.17	0.94	0.347218	Neither
ENSG00000154222	MCV	0.11	1.6e-07	0.364444	0.715526	0.067	5.2e-05	1.01899	0.308207	Neither
ENSG00000154229	MCV	0.18	1e-11	0.909017	0.363341	0.21	4.8e-13	0.785317	0.432268	Neither
ENSG00000154237	MCV	-0.002	0.46	0.247071	0.80485	7.3e-05	0.31	0.2889	0.77266	Neither
ENSG00000154330	MCV	0.29	3.1e-18	-0.10326	0.91776	0.28	8e-18	-0.08908	0.92902	Neither
ENSG00000154429	MCV	0.031	0.005	-0.393451	0.693986	0.038	0.0019	-0.544	0.586441	Neither
ENSG00000154447	MCV	-0.0042	0.78	0.344866	0.73019	-0.0035	0.64	0.21826	0.82723	Neither
ENSG00000154473	MCV	0.16	3.2e-10	-0.0184	0.985309	0.14	3.9e-09	0.01802	0.98562	Neither
ENSG00000154511	MCV	0.075	1.8e-05	-0.168321	0.866331	0.039	0.0017	0.49283	0.622133	Neither
ENSG00000154518	MCV	0.093	1.9e-06	-1.59431	0.110866	0.018	0.026	-1.0075	0.313696	Neither
ENSG00000154589	MCV	0.27	6.3e-17	0.48466	0.627921	0.27	4.1e-17	0.57237	0.567071	Neither
ENSG00000154640	MCV	0.14	3.2e-09	-0.271	0.78638	0.14	5.2e-09	-0.6008	0.54795	Neither
ENSG00000154642	MCV	0.11	2.1e-07	-0.3371	0.73606	0.064	8.1e-05	-0.1766	0.859823	Neither
ENSG00000154710	MCV	0.13	3.2e-08	-1.22867	0.219196	0.11	1.6e-07	-0.98819	0.323059	Neither
ENSG00000154719	MCV	0.24	5.5e-15	-0.8862	0.37553	0.22	4.3e-14	-0.7955	0.426334	Neither
ENSG00000154743	MCV	0.039	0.0017	-2.39254	0.016732	0.019	0.021	-2.23614	0.025343	Neither
ENSG00000154781	MCV	0.11	3.5e-07	1.19631	0.231575	0.085	5.7e-06	1.32439	0.185373	Neither
ENSG00000154803	MCV	0.0007	0.28	0.641103	0.521455	0.031	0.005	-0.230638	0.817596	Neither
ENSG00000154813	MCV	0.18	3.4e-11	-0.17706	0.859464	0.17	4.9e-11	-0.329512	0.741769	Neither
ENSG00000154822	MCV	0.13	2.4e-08	1.26092	0.207338	0.11	3.9e-07	1.39803	0.162105	Neither
ENSG00000154845	MCV	0.077	1.4e-05	0.56792	0.570088	0.071	3.1e-05	0.7114	0.47681	Neither
ENSG00000154889	MCV	0.011	0.063	-0.19318	0.846821	-0.0031	0.58	-1.14	0.25429	Neither
ENSG00000154978	MCV	0.29	8.7e-19	-0.838939	0.401504	0.29	2.2e-18	-0.82188	0.411144	Neither
ENSG00000155016	MCV	0.0061	0.13	1.41718	0.15643	-0.0038	0.69	1.24368	0.21362	Neither
ENSG00000155085	MCV	0.0012	0.26	0.972019	0.331041	-0.0044	0.89	0.742	0.458228	Neither
ENSG00000155090	MCV	0.0064	0.12	-0.53669	0.591479	0.015	0.039	-0.304	0.761128	Neither
ENSG00000155093	MCV	-0.0028	0.54	1.27842	0.201103	-0.0045	0.96	1.54606	0.12209	Neither
ENSG00000155096	MCV	0.54	5.5e-40	0.82524	0.409234	0.54	1.2e-39	0.49041	0.623845	Neither
ENSG00000155097	MCV	0.037	0.0022	-1.39416	0.163269	0.037	0.0022	-1.6847	0.092047	Neither
ENSG00000155100	MCV	0.034	0.0033	0.26717	0.78934	0.052	0.00034	0.15008	0.880705	Neither
ENSG00000155111	MCV	-0.0045	1	1.02674	0.304543	-0.0024	0.5	1.14	0.256375	Neither
ENSG00000155158	MCV	0.16	3.2e-10	0.20792	0.83529	0.14	4e-09	-0.07233	0.94234	Neither
ENSG00000155189	MCV	0.11	1.4e-07	-0.60947	0.542214	0.063	8.6e-05	-0.76931	0.441712	Neither
ENSG00000155287	MCV	0.038	0.0019	1.59	0.112415	0.037	0.0021	1.7625	0.07799	Neither
ENSG00000155324	MCV	0.0076	0.1	0.657	0.51118	0.0051	0.14	0.139	0.88945	Neither
ENSG00000155363	MCV	-0.0043	0.83	0.424585	0.671139	-0.0043	0.85	0.68	0.496504	Neither
ENSG00000155368	MCV	0.22	6.9e-14	-1.82979	0.067281	0.23	3.2e-14	-1.88157	0.059894	Neither
ENSG00000155393	MCV	-0.0015	0.41	-0.63	0.529	-0.00015	0.33	0.138	0.89	Neither
ENSG00000155438	MCV	-0.0024	0.49	0.40245	0.687356	0.0032	0.19	0.10604	0.915552	Neither
ENSG00000155463	MCV	0.00097	0.27	0.54487	0.586	-0.0027	0.52	-0.038	0.97	Neither
ENSG00000155465	MCV	0.22	1.4e-13	1.14075	0.254	0.1	4.6e-07	1.2945	0.196	Neither
ENSG00000155506	MCV	-0.0026	0.52	0.23324	0.81557	-0.00068	0.36	0.071294	0.943164	Neither
ENSG00000155542	MCV	0.66	4.8e-54	0.68894	0.49086	0.53	6.2e-39	0.457803	0.647094	Neither
ENSG00000155561	MCV	0.043	0.001	0.791409	0.428705	0.044	0.00097	0.54153	0.588144	Neither
ENSG00000155629	MCV	-0.0016	0.42	1.09	0.27783	-0.0017	0.43	1.453	0.14622	Neither
ENSG00000155636	MCV	-0.00055	0.35	0.27262	0.785148	-0.0024	0.49	-0.01426	0.988626	Neither
ENSG00000155846	MCV	-0.0034	0.62	0.0985	0.92153	-0.003	0.56	-0.372	0.709893	Neither
ENSG00000155849	MCV	0.032	0.004	0.810449	0.417682	0.029	0.006	0.35788	0.72043	Neither
ENSG00000155868	MCV	0.078	1.3e-05	2.60451	0.0092	0.082	7.6e-06	2.91551	0.003551	Neither
ENSG00000155893	MCV	0.17	4.2e-11	-0.70233	0.482475	0.13	2.6e-08	-0.687212	0.491949	Neither
ENSG00000155906	MCV	0.009	0.083	0.831853	0.405492	-0.0037	0.68	0.465	0.641931	Neither
ENSG00000155926	MCV	0.022	0.015	2.03535	0.041816	0.061	0.00012	2.054	0.039976	Neither
ENSG00000156030	MCV	0.0024	0.22	1.41764	0.156	-0.0042	0.8	1.164	0.244	Neither
ENSG00000156052	MCV	-0.00024	0.33	-1.4354	0.15117	-0.0044	0.9	-1.14	0.25429	Neither
ENSG00000156110	MCV	0.14	6.8e-09	-2.39	0.016773	0.12	9.2e-08	-2.19136	0.02843	Neither
ENSG00000156113	MCV	0.15	1.9e-09	-0.733	0.46385	0.16	5.8e-10	-0.44902	0.65341	Neither
ENSG00000156127	MCV	0.0028	0.2	-1.05994	0.289	-0.0044	0.89	-0.686	0.493	Neither
ENSG00000156171	MCV	0.26	1.1e-16	-0.858696	0.390508	0.2	8.6e-13	-0.730633	0.465003	Neither
ENSG00000156232	MCV	0.034	0.0033	-0.156988	0.87525	0.028	0.0066	-0.32745	0.74332	Neither
ENSG00000156253	MCV	-0.0031	0.58	0.029	0.97689	-0.0025	0.51	-0.277	0.78178	Neither
ENSG00000156261	MCV	0.39	5.2e-26	-0.8923	0.37223	0.39	1.5e-25	-1.1828	0.236878	Neither
ENSG00000156265	MCV	0.34	2.9e-22	-1.3886	0.16496	0.34	3.8e-22	-1.4217	0.155118	Neither
ENSG00000156273	MCV	-0.0041	0.75	0.7295	0.46572	0.0018	0.24	1.3057	0.19165	Neither
ENSG00000156299	MCV	0.32	2.7e-20	-1.9918	0.04639	0.3	2e-19	-1.8975	0.057762	Neither
ENSG00000156374	MCV	0.1	4.8e-07	1.43	0.152884	0.09	3e-06	1.19886	0.23058	Neither
ENSG00000156381	MCV	-0.0041	0.75	1.58966	0.112	0.0046	0.16	1.5483	0.122	Neither
ENSG00000156411	MCV	0.35	4.1e-23	1.70864	0.0875	0.35	1.3e-22	1.5741	0.115	Neither
ENSG00000156414	MCV	0.19	3.7e-12	1.2654	0.206	0.19	2.8e-12	1.0907	0.275	Neither
ENSG00000156469	MCV	-0.003	0.57	1.53627	0.124473	-0.0035	0.64	1.58674	0.112573	Neither
ENSG00000156508	MCV	0.27	3.9e-17	0.641329	0.521309	0.29	2.1e-18	0.466	0.641443	Neither
ENSG00000156510	MCV	-0.0038	0.69	0.192	0.847479	-0.0045	0.99	0.23	0.81809	Neither
ENSG00000156587	MCV	0.059	0.00015	2.57894	0.00991	0.032	0.004	2.23343	0.0255	Neither
ENSG00000156603	MCV	0.068	4.4e-05	0.89619	0.37	0.029	0.0058	0.85794	0.391	Neither
ENSG00000156711	MCV	0.13	2.7e-08	-1.10647	0.268524	0.098	1e-06	-0.956	0.339138	Neither
ENSG00000156735	MCV	0.14	3.7e-09	0.71607	0.473947	0.14	3.3e-09	0.68624	0.492563	Neither
ENSG00000156787	MCV	0.048	0.00055	1.1293	0.258772	0.034	0.0031	1.58325	0.113364	Neither
ENSG00000156795	MCV	0.36	3.8e-23	1.14154	0.253643	0.32	8.8e-21	1.04809	0.294599	Neither
ENSG00000156804	MCV	-0.0045	0.95	-0.51703	0.605132	-0.0044	0.91	-0.29141	0.770738	Neither
ENSG00000156858	MCV	0.071	3.3e-05	-0.559	0.576	0.072	2.7e-05	-0.626	0.531	Neither
ENSG00000156876	MCV	0.11	1.8e-07	0.737112	0.461054	0.1	6.7e-07	0.850118	0.39526	Neither
ENSG00000156931	MCV	-0.0031	0.58	0.237	0.812657	-0.0022	0.48	-0.090751	0.927691	Neither
ENSG00000157014	MCV	0.13	1.2e-08	-1.23121	0.218243	0.14	3.4e-09	-1.09152	0.275046	Neither
ENSG00000157017	MCV	0.02	0.019	1.35126	0.176611	0.021	0.016	1.12804	0.259303	Neither
ENSG00000157107	MCV	0.27	7.6e-17	0.41923	0.67505	0.25	5.7e-16	0.079629	0.936532	Neither
ENSG00000157168	MCV	0.3	5.4e-19	-1.04944	0.293977	0.3	3.7e-19	-0.90965	0.363006	Neither
ENSG00000157191	MCV	0.25	4.8e-16	-0.04508	0.964044	0.24	2.2e-15	0.01549	0.987641	Neither
ENSG00000157193	MCV	0.00014	0.31	-2.28974	0.022036	-0.0042	0.79	-2.293	0.021848	Neither
ENSG00000157214	MCV	0.047	0.00066	0.641478	0.521212	0.021	0.016	0.64997	0.515712	Neither
ENSG00000157216	MCV	0.0013	0.26	0.215663	0.829251	-0.0043	0.84	-0.215	0.829767	Neither
ENSG00000157240	MCV	0.1	6.4e-07	-0.406884	0.684093	0.08	9.8e-06	-0.242	0.80878	Neither
ENSG00000157259	MCV	0.0068	0.11	0.883404	0.377018	-0.0041	0.76	0.2085	0.834836	Neither
ENSG00000157303	MCV	0.16	1.9e-10	-0.16717	0.86724	0.16	2e-10	-0.36703	0.7136	Neither
ENSG00000157315	MCV	0.037	0.0024	0.487	0.626	0.039	0.0018	0.458	0.647	Neither
ENSG00000157353	MCV	0.24	7.6e-15	-0.925	0.355	0.23	1.5e-14	-0.96	0.337	Neither
ENSG00000157379	MCV	0.54	2.6e-39	-1.39035	0.164	0.51	1.3e-36	-1.6317	0.103	Neither
ENSG00000157426	MCV	0.3	6e-19	-0.046423	0.96297	0.3	4.6e-19	-0.16057	0.87244	Neither
ENSG00000157445	MCV	0.0025	0.21	-0.09456	0.924665	0.002	0.23	0.004363	0.996519	Neither
ENSG00000157538	MCV	0.032	0.0041	1.6198	0.10528	0.043	0.001	1.2806	0.200325	Neither
ENSG00000157540	MCV	0.0098	0.075	0.2413	0.80933	0.0075	0.1	-0.956	0.339072	Neither
ENSG00000157551	MCV	0.11	3.5e-07	-0.8937	0.37149	0.046	0.00077	-1.3529	0.176079	Neither
ENSG00000157557	MCV	-0.0038	0.7	-0.5275	0.59783	-0.0038	0.7	-0.4721	0.636865	Neither
ENSG00000157593	MCV	0.0092	0.082	0.020412	0.983714	-0.0028	0.54	0.31	0.756401	Neither
ENSG00000157601	MCV	0.0057	0.13	0.8867	0.37521	-0.0037	0.68	1.5386	0.123904	Neither
ENSG00000157637	MCV	0.27	2.8e-17	0.531728	0.594915	0.27	3.7e-17	0.823229	0.410378	Neither
ENSG00000157693	MCV	0.029	0.0063	0.81295	0.41624	0.013	0.049	0.89275	0.37199	Neither
ENSG00000157796	MCV	-0.0023	0.48	0.298064	0.76565	0.0014	0.25	0.72747	0.46694	Neither
ENSG00000157800	MCV	-0.0041	0.76	-0.016243	0.987041	-0.0036	0.66	0.27187	0.785722	Neither
ENSG00000157823	MCV	0.26	3e-16	-1.09661	0.27281	0.26	2e-16	-0.82308	0.41046	Neither
ENSG00000157827	MCV	0.0054	0.14	-0.20749	0.835626	0.019	0.022	0.772	0.440114	Neither
ENSG00000157870	MCV	0.029	0.0065	1.58559	0.112833	0.031	0.0046	1.97247	0.048556	Neither
ENSG00000157895	MCV	0.14	2.8e-09	2.10059	0.03568	0.12	1.1e-07	2.18269	0.029059	Neither
ENSG00000157916	MCV	0.17	1e-10	-0.890948	0.372957	0.17	1.1e-10	-1.10934	0.267285	Neither
ENSG00000157954	MCV	0.11	3.2e-07	-1.41045	0.158407	0.075	1.9e-05	-1.526	0.12701	Neither
ENSG00000158109	MCV	0.14	2.5e-09	-0.483807	0.628523	0.13	2.6e-08	-0.500967	0.616394	Neither
ENSG00000158163	MCV	-0.0026	0.52	1.28564	0.19857	-0.0039	0.72	1.488	0.136751	Neither
ENSG00000158201	MCV	-0.0043	0.84	0.60541	0.544903	0.0085	0.089	1.669	0.09512	Neither
ENSG00000158234	MCV	-0.0031	0.57	-0.67938	0.4969	0.02	0.019	-0.099	0.921138	Neither
ENSG00000158270	MCV	0.034	0.0033	-0.1932	0.846806	0.019	0.023	-0.3045	0.76074	Neither
ENSG00000158373	MCV	0.081	9.5e-06	1.36608	0.171913	0.064	7.9e-05	1.11	0.267314	Neither
ENSG00000158411	MCV	0.2	8.3e-13	-0.28471	0.775864	0.19	4.9e-12	-0.22634	0.820938	Neither
ENSG00000158428	MCV	0.016	0.035	1.21314	0.225077	0.015	0.038	0.9755	0.329313	Neither
ENSG00000158457	MCV	0.22	9.6e-14	-1.36849	0.17116	0.21	5.7e-13	-1.32838	0.184053	Neither
ENSG00000158467	MCV	-0.0014	0.4	0.107988	0.914005	-0.0045	0.95	-0.068	0.945786	Neither
ENSG00000158470	MCV	0.28	9.3e-18	-0.06484	0.948298	0.28	1.1e-17	-0.0894	0.92878	Neither
ENSG00000158477	MCV	-0.00014	0.33	-0.542514	0.587465	-0.0006	0.35	0.824	0.40994	Neither
ENSG00000158485	MCV	0.18	1.2e-11	0.375079	0.707602	0.18	1.9e-11	0.359427	0.719276	Neither
ENSG00000158488	MCV	0.28	1.7e-17	0.629358	0.529114	0.27	2.9e-17	0.62228	0.533758	Neither
ENSG00000158517	MCV	0.065	6.9e-05	-0.963956	0.335068	0.069	4.1e-05	-0.88674	0.375217	Neither
ENSG00000158604	MCV	0.045	0.00085	-2.12146	0.033883	0.022	0.015	-2.04476	0.040879	Neither
ENSG00000158623	MCV	0.4	8.6e-27	-0.87214	0.383132	0.38	5.9e-25	-1.01146	0.311797	Neither
ENSG00000158710	MCV	0.059	0.00015	0.490411	0.623843	0.023	0.013	0.565974	0.571412	Neither
ENSG00000158717	MCV	0.054	0.00028	-0.132	0.895	0.046	0.00073	-0.808	0.419	Neither
ENSG00000158773	MCV	0.15	9.5e-10	-0.574364	0.565721	0.11	1.2e-07	-0.930433	0.352147	Neither
ENSG00000158796	MCV	-0.0028	0.54	1.37148	0.170225	-0.004	0.74	1.78792	0.073789	Neither
ENSG00000158825	MCV	0.27	2.5e-17	-0.010018	0.992007	0.26	1.8e-16	-0.000212	0.999831	Neither
ENSG00000158828	MCV	0.1	4.4e-07	-0.453023	0.650532	0.023	0.013	0.255194	0.798573	Neither
ENSG00000158869	MCV	0.2	9.6e-13	1.72331	0.084832	0.2	1.4e-12	1.86612	0.062025	Neither
ENSG00000158882	MCV	0.034	0.0031	0.529693	0.596325	0.028	0.0068	0.864401	0.387368	Neither
ENSG00000158985	MCV	0.05	0.00045	-1.28584	0.1985	0.059	0.00014	-1.44071	0.149668	Neither
ENSG00000159086	MCV	-0.0045	1	-0.2612	0.79391	-0.0045	0.92	0.1641	0.869658	Neither
ENSG00000159110	MCV	0.077	1.4e-05	-1.1535	0.24871	0.073	2.5e-05	-0.9927	0.320843	Neither
ENSG00000159128	MCV	0.47	4.6e-33	1.226	0.2202	0.48	2.7e-33	1.2542	0.209787	Neither
ENSG00000159176	MCV	0.046	0.00075	0.07926	0.936826	0.045	0.00084	0.362044	0.717319	Neither
ENSG00000159189	MCV	-0.0045	1	1.48845	0.136633	-0.004	0.74	1.61555	0.106191	Neither
ENSG00000159199	MCV	0.15	2.1e-09	-0.228316	0.8194	0.15	1.5e-09	0.14412	0.885406	Neither
ENSG00000159202	MCV	0.11	2.1e-07	0.709548	0.477985	0.053	0.00029	0.507378	0.611889	Neither
ENSG00000159214	MCV	0.015	0.037	-0.570051	0.568643	0.02	0.018	-1.18934	0.234307	Neither
ENSG00000159228	MCV	0.21	1.7e-13	-0.8128	0.41631	0.2	1.2e-12	-0.6688	0.503611	Neither
ENSG00000159231	MCV	-0.0005	0.35	-0.6659	0.50547	-0.0021	0.46	-2.576	0.009995	Neither
ENSG00000159314	MCV	0.012	0.057	-0.481602	0.630089	0.02	0.019	-0.316508	0.751617	Neither
ENSG00000159339	MCV	0.15	1e-09	0.156838	0.875372	0.096	1.3e-06	-0.066063	0.947328	Neither
ENSG00000159346	MCV	-0.0036	0.65	-0.132141	0.894873	0.0082	0.093	-0.253	0.800268	Neither
ENSG00000159388	MCV	0.003	0.2	-0.143499	0.885896	0.015	0.035	-0.477	0.633362	Neither
ENSG00000159399	MCV	0.13	1.7e-08	0.79649	0.425745	0.1	4.6e-07	0.68909	0.490764	Neither
ENSG00000159461	MCV	0.21	1.9e-13	-0.0872	0.931	0.18	2e-11	-0.504	0.614	Neither
ENSG00000159479	MCV	-0.0041	0.78	-0.774465	0.438656	0.01	0.073	-1.065	0.286876	Neither
ENSG00000159593	MCV	0.11	3.4e-07	-2.11	0.0347	0.11	3.4e-07	-2.04	0.0417	Neither
ENSG00000159596	MCV	-6.5e-06	0.32	0.012037	0.990396	0.0027	0.21	0.516	0.605854	Neither
ENSG00000159618	MCV	0.075	2e-05	-2.47	0.0133	0.09	2.9e-06	-2.21	0.0269	Neither
ENSG00000159658	MCV	0.019	0.023	-2.21986	0.026428	0.022	0.015	-3.06361	0.002187	Neither
ENSG00000159692	MCV	0.056	0.00021	0.714837	0.47471	0.042	0.0012	0.16	0.87288	Neither
ENSG00000159713	MCV	-0.0043	0.82	2.56	0.0104	-0.0023	0.48	2.32	0.0202	Neither
ENSG00000159714	MCV	0.0022	0.22	3.33	0.000866	-0.0025	0.5	4.28	1.9e-05	Neither
ENSG00000159720	MCV	0.32	2e-20	-2.19	0.0288	0.3	5e-19	-2.35	0.0189	Neither
ENSG00000159723	MCV	0.077	1.5e-05	-0.643	0.52	0.054	0.00027	-0.71	0.478	Neither
ENSG00000159761	MCV	0.0044	0.16	0.195	0.845	-0.0045	0.94	0.196	0.844	Neither
ENSG00000159792	MCV	0.022	0.016	-1.92	0.0544	0.038	0.0019	-2.16	0.0307	Neither
ENSG00000159840	MCV	0.19	4e-12	1.37996	0.167598	0.12	6.6e-08	1.16145	0.245457	Neither
ENSG00000159873	MCV	0.055	0.00023	-0.158447	0.8741	0.059	0.00014	-0.235	0.81421	Neither
ENSG00000159882	MCV	0.0062	0.12	0.36634	0.714	0.0064	0.12	0.052	0.958529	Neither
ENSG00000160013	MCV	0.00045	0.3	0.32165	0.748	-0.004	0.74	0.512556	0.608262	Neither
ENSG00000160075	MCV	0.16	2.1e-10	-1.91414	0.055602	0.15	1.4e-09	-1.72161	0.085141	Neither
ENSG00000160094	MCV	0.0041	0.17	0.280456	0.779127	-0.0041	0.75	0.397665	0.690877	Neither
ENSG00000160124	MCV	0.27	5.2e-17	0.56373	0.572935	0.25	1.8e-15	0.613751	0.53938	Neither
ENSG00000160172	MCV	-0.0042	0.8	-0.380784	0.703	0.016	0.031	-0.367	0.714	Neither
ENSG00000160193	MCV	0.096	1.4e-06	-0.3165	0.75165	0.071	3.4e-05	-0.5575	0.577197	Neither
ENSG00000160194	MCV	-0.0016	0.42	-0.3105	0.75617	0.011	0.066	-0.5709	0.568067	Neither
ENSG00000160199	MCV	0.0074	0.1	1.8618	0.06263	0.0066	0.12	0.9556	0.33929	Neither
ENSG00000160200	MCV	-0.0034	0.62	1.1064	0.26855	-0.0043	0.82	0.214	0.830547	Neither
ENSG00000160213	MCV	0.072	2.7e-05	-0.116	0.90765	0.064	7.8e-05	1.0446	0.296189	Neither
ENSG00000160216	MCV	0.062	0.0001	0.4756	0.63437	0.046	0.00076	0.4493	0.653211	Neither
ENSG00000160221	MCV	0.048	0.00054	-0.5053	0.61338	0.024	0.012	-0.5376	0.590822	Neither
ENSG00000160226	MCV	0.2	9e-13	-0.2918	0.7704	0.15	1e-09	-0.4136	0.679159	Neither
ENSG00000160255	MCV	-0.0045	0.95	-0.8469	0.39702	0.0077	0.1	-0.008	0.993617	Neither
ENSG00000160284	MCV	0.33	1.6e-21	0.2776	0.78133	0.33	5.6e-21	0.0619	0.950674	Neither
ENSG00000160285	MCV	0.27	4.7e-17	-0.9875	0.3234	0.25	7.7e-16	-0.6168	0.537382	Neither
ENSG00000160293	MCV	0.037	0.0021	0.66181	0.50809	0.027	0.008	0.5695	0.56902	Neither
ENSG00000160294	MCV	-0.0045	0.95	-1.2547	0.20957	-0.004	0.74	-1.2237	0.22108	Neither
ENSG00000160299	MCV	0.0067	0.12	0.3337	0.73859	0.0019	0.23	0.6779	0.497859	Neither
ENSG00000160305	MCV	0.032	0.004	-0.8791	0.37934	0.016	0.031	-1.3196	0.186954	Neither
ENSG00000160310	MCV	0.32	1.2e-20	0.4588	0.64637	0.3	5.5e-19	0.2399	0.810432	Neither
ENSG00000160408	MCV	-0.0027	0.53	-1.5889	0.11208	-0.0029	0.56	-1.09	0.27571	Neither
ENSG00000160410	MCV	0.14	4.1e-09	-0.43411	0.664	0.16	4.3e-10	-0.493069	0.621964	Neither
ENSG00000160439	MCV	0.12	3.6e-08	-0.35051	0.726	0.11	2.1e-07	-0.321099	0.748136	Neither
ENSG00000160469	MCV	0.041	0.0013	-1.1976	0.231	0.031	0.0045	-0.873	0.382663	Neither
ENSG00000160584	MCV	0.005	0.15	-0.283519	0.777	0.0039	0.17	-0.1585	0.874	Neither
ENSG00000160613	MCV	-0.0038	0.69	0.1726	0.863	-0.004	0.73	0.281	0.779	Neither
ENSG00000160685	MCV	0.11	4.1e-07	0.040756	0.967491	0.088	3.9e-06	0.991818	0.321286	Neither
ENSG00000160703	MCV	0.011	0.065	-0.503225	0.615	0.0021	0.23	-0.86406	0.388	Neither
ENSG00000160714	MCV	-0.0045	0.99	-0.86797	0.385411	0.013	0.046	0.026	0.979257	Neither
ENSG00000160741	MCV	0.012	0.059	1.3607	0.173608	-0.0017	0.43	1.32586	0.184886	Neither
ENSG00000160746	MCV	0.012	0.057	1.62103	0.10501	-0.0012	0.39	2.52376	0.011611	Neither
ENSG00000160752	MCV	0.0018	0.24	-0.95446	0.339851	-0.0038	0.69	-1.17424	0.240299	Neither
ENSG00000160753	MCV	0.041	0.0013	-0.31767	0.750735	0.035	0.003	-0.502231	0.615505	Neither
ENSG00000160789	MCV	0.27	6.6e-17	0.142458	0.886719	0.26	3.9e-16	0.104767	0.916561	Neither
ENSG00000160799	MCV	0.075	1.9e-05	-0.29072	0.771265	0.014	0.043	0.157	0.875245	Neither
ENSG00000160818	MCV	0.17	1.5e-10	-0.502042	0.615638	0.14	7.1e-09	-1.03194	0.302102	Neither
ENSG00000160856	MCV	-0.0019	0.45	-0.098772	0.921319	0.0063	0.12	-0.213	0.831327	Neither
ENSG00000160883	MCV	0.0076	0.1	0.4731	0.63614	-0.00074	0.36	0.585593	0.558149	Neither
ENSG00000160908	MCV	0.016	0.035	-0.164785	0.869113	0.025	0.0096	0.02567	0.979521	Neither
ENSG00000160932	MCV	0.1	5.4e-07	0.81634	0.414305	0.084	6.3e-06	1.18272	0.23692	Neither
ENSG00000160948	MCV	0.091	2.5e-06	0.52949	0.596463	0.098	1e-06	1.10735	0.268141	Neither
ENSG00000160951	MCV	0.0064	0.12	-0.39937	0.69	0.0057	0.13	-0.405685	0.684974	Neither
ENSG00000160953	MCV	0.0035	0.18	-0.82113	0.412	-0.0027	0.53	-0.590197	0.555059	Neither
ENSG00000160959	MCV	-0.0028	0.53	-1.72513	0.084503	0.0023	0.22	-0.516	0.605854	Neither
ENSG00000160961	MCV	0.33	2.7e-21	-1.88622	0.0593	0.32	1e-20	-1.88394	0.059573	Neither
ENSG00000160972	MCV	0.089	3.3e-06	-0.65137	0.514809	0.072	2.7e-05	-0.7634	0.445225	Neither
ENSG00000160991	MCV	0.062	0.0001	-2.02954	0.042404	0.052	0.00035	-1.70468	0.088254	Neither
ENSG00000161013	MCV	0.013	0.05	0.26944	0.78759	0.0089	0.085	0.582	0.560567	Neither
ENSG00000161016	MCV	0.12	6.3e-08	-1.98655	0.046973	0.097	1.2e-06	-2.22198	0.026285	Neither
ENSG00000161036	MCV	0.071	3.1e-05	-0.128281	0.897927	0.066	6e-05	0.215	0.829767	Neither
ENSG00000161048	MCV	0.22	9e-14	0.200575	0.841031	0.21	2.7e-13	0.59328	0.552991	Neither
ENSG00000161055	MCV	0.078	1.3e-05	0.45814	0.64685	0.07	3.5e-05	1.232	0.217949	Neither
ENSG00000161091	MCV	0.0025	0.21	1.90205	0.0572	-0.001	0.38	1.023	0.306308	Neither
ENSG00000161149	MCV	-0.0031	0.58	1.28236	0.1997	0.015	0.035	1.2	0.23014	Neither
ENSG00000161179	MCV	-0.0028	0.54	-0.765472	0.444	-0.00075	0.36	-0.767	0.44308	Neither
ENSG00000161203	MCV	0.18	1.2e-11	-0.85407	0.393064	0.16	2.4e-10	-0.840209	0.400791	Neither
ENSG00000161217	MCV	0.013	0.047	0.04084	0.967425	0.021	0.017	-0.748	0.45446	Neither
ENSG00000161265	MCV	0.078	1.3e-05	-1.23466	0.217	0.024	0.011	-0.636545	0.524421	Neither
ENSG00000161395	MCV	0.11	4.2e-07	-2.10733	0.035089	0.098	1.1e-06	-1.93445	0.053058	Neither
ENSG00000161594	MCV	0.028	0.0067	-0.33035	0.741135	0.032	0.0043	-0.338844	0.734727	Neither
ENSG00000161618	MCV	0.051	0.00037	-1.20648	0.228	0.016	0.034	-0.216627	0.828499	Neither
ENSG00000161638	MCV	0.043	0.001	1.17155	0.24138	0.031	0.0047	1.17296	0.24081	Neither
ENSG00000161640	MCV	0.081	9.2e-06	0.79721	0.425	0.062	9.7e-05	1.50501	0.132322	Neither
ENSG00000161643	MCV	0.27	6.5e-17	0.08298	0.934	0.27	8.1e-17	0.134101	0.893323	Neither
ENSG00000161929	MCV	0.04	0.0015	0.938521	0.347977	0.055	0.00024	0.51	0.610051	Neither
ENSG00000161955	MCV	0.034	0.0032	-1.68182	0.092604	0.047	0.00066	-1.39149	0.164078	Neither
ENSG00000161960	MCV	-0.00052	0.35	-0.085146	0.932146	-0.0045	0.98	0.027	0.97846	Neither
ENSG00000161980	MCV	0.056	0.00021	-3.15	0.00163	0.073	2.3e-05	-2.81	0.0049	Neither
ENSG00000161981	MCV	0.073	2.3e-05	2.93	0.00341	0.057	0.00018	2.59	0.0096	Neither
ENSG00000162066	MCV	-0.0032	0.59	4.19	2.77e-05	0.00042	0.3	1.95	0.0509	Neither
ENSG00000162073	MCV	0.0017	0.24	1.11	0.266	0.0084	0.09	1.83	0.0669	Neither
ENSG00000162078	MCV	0.077	1.4e-05	-3.11	0.00184	0.053	0.00031	-2.74	0.00616	Neither
ENSG00000162086	MCV	0.0013	0.26	-3.08	0.00208	-0.0044	0.86	-3.59	0.000335	Neither
ENSG00000162104	MCV	-0.004	0.73	-3.43	0.000599	-0.0038	0.7	-1.75	0.0801	Neither
ENSG00000162174	MCV	0.29	1.1e-18	-0.369106	0.712	0.3	4.6e-19	-0.34986	0.726	Neither
ENSG00000162194	MCV	0.011	0.066	0.025472	0.98	0.0082	0.093	-0.16725	0.867	Neither
ENSG00000162222	MCV	0.1	7.1e-07	0.713169	0.476	0.063	8.1e-05	0.39604	0.692	Neither
ENSG00000162231	MCV	0.024	0.011	-0.960587	0.337	0.014	0.045	-0.53384	0.593	Neither
ENSG00000162236	MCV	0.0084	0.09	-0.271173	0.786	-0.0023	0.48	-0.29736	0.766	Neither
ENSG00000162267	MCV	-0.004	0.75	-1.05248	0.29258	0.00045	0.3	-1.382	0.166972	Neither
ENSG00000162302	MCV	0.13	1.6e-08	0.062573	0.95	0.12	4.6e-08	-0.13568	0.892	Neither
ENSG00000162341	MCV	0.055	0.00025	0.516275	0.606	0.026	0.0092	0.59836	0.55	Neither
ENSG00000162368	MCV	0.05	0.00042	1.62868	0.103381	0.069	4e-05	1.22225	0.221615	Neither
ENSG00000162377	MCV	0.052	0.00033	0.28788	0.773439	0.039	0.0017	0.169833	0.865141	Neither
ENSG00000162378	MCV	0.06	0.00013	0.39358	0.693891	0.051	0.00037	0.197563	0.843387	Neither
ENSG00000162384	MCV	0.013	0.051	-0.367852	0.712984	0.0095	0.078	-0.16192	0.871369	Neither
ENSG00000162396	MCV	0.026	0.0086	-0.29934	0.764681	0.04	0.0016	-0.583248	0.559726	Neither
ENSG00000162402	MCV	0.15	9.1e-10	0.210875	0.832984	0.14	3.9e-09	-0.453465	0.650214	Neither
ENSG00000162407	MCV	-0.0045	0.99	0.492895	0.622087	0.001	0.27	0.812	0.416792	Neither
ENSG00000162433	MCV	0.08	1.1e-05	-0.343418	0.731284	0.063	9e-05	0.129987	0.896576	Neither
ENSG00000162441	MCV	0.027	0.0082	0.918226	0.3585	0.024	0.011	0.714241	0.475078	Neither
ENSG00000162444	MCV	0.041	0.0013	-0.16225	0.871109	0.018	0.024	-0.551567	0.581245	Neither
ENSG00000162490	MCV	-0.0023	0.49	0.189946	0.849351	0.0015	0.25	-0.82	0.412216	Neither
ENSG00000162511	MCV	-0.0045	1	0.258024	0.796389	-0.0025	0.51	-0.258176	0.796271	Neither
ENSG00000162517	MCV	0.008	0.096	-1.975	0.048268	0.0027	0.21	-1.85443	0.063678	Neither
ENSG00000162521	MCV	0.016	0.033	0.087654	0.930152	0.02	0.02	-0.329198	0.742006	Neither
ENSG00000162522	MCV	0.0052	0.14	0.261784	0.793488	-0.0025	0.51	0.187089	0.85159	Neither
ENSG00000162585	MCV	0.052	0.00033	0.16912	0.865702	0.031	0.0046	-0.250304	0.802353	Neither
ENSG00000162599	MCV	0.032	0.004	1.16999	0.242004	0.042	0.0012	1.099	0.271768	Neither
ENSG00000162600	MCV	0.19	2.9e-12	-0.483398	0.628813	0.2	6.9e-13	-0.44363	0.65731	Neither
ENSG00000162604	MCV	0.11	1.3e-07	0.889156	0.373919	0.075	1.8e-05	0.816678	0.414112	Neither
ENSG00000162607	MCV	0.063	8.5e-05	0.363483	0.716244	0.068	4.5e-05	0.507044	0.612124	Neither
ENSG00000162614	MCV	-0.0044	0.9	2.70526	0.006825	0.00099	0.27	0.755	0.450249	Neither
ENSG00000162616	MCV	0.0033	0.19	-1.21215	0.225456	0.019	0.021	-1.38064	0.16739	Neither
ENSG00000162627	MCV	0.53	2.4e-38	0.628527	0.529659	0.51	1.7e-36	0.6718	0.501711	Neither
ENSG00000162631	MCV	0.023	0.013	2.04195	0.041157	0.017	0.029	2.26871	0.023286	Neither
ENSG00000162639	MCV	0.091	2.5e-06	1.91467	0.055534	0.061	0.00011	2.06904	0.038542	Neither
ENSG00000162654	MCV	-0.0044	0.87	-0.108841	0.913329	0.005	0.15	1.123	0.261437	Neither
ENSG00000162694	MCV	0.0013	0.26	-2.28856	0.022105	-0.0045	0.98	-2.017	0.043696	Neither
ENSG00000162704	MCV	0.15	9e-10	0.301691	0.762887	0.16	5.9e-10	0.289762	0.771998	Neither
ENSG00000162711	MCV	0.042	0.0013	-1.81834	0.069012	0.028	0.0066	-1.5957	0.110556	Neither
ENSG00000162734	MCV	-0.0037	0.67	-0.028271	0.977446	-0.0039	0.71	-0.089843	0.928412	Neither
ENSG00000162735	MCV	0.098	1e-06	-0.435216	0.663405	0.079	1.2e-05	-0.304282	0.760913	Neither
ENSG00000162736	MCV	0.23	2.3e-14	0.600705	0.548037	0.22	7.3e-14	0.594296	0.552314	Neither
ENSG00000162745	MCV	0.00055	0.29	0.201088	0.840629	-0.0044	0.88	0.293	0.769522	Neither
ENSG00000162746	MCV	0.0065	0.12	0.536844	0.591376	0.0015	0.25	0.682034	0.495217	Neither
ENSG00000162747	MCV	0.064	7.4e-05	0.193114	0.84687	0.028	0.0068	0.581315	0.561028	Neither
ENSG00000162757	MCV	-0.0041	0.77	0.087001	0.930671	-0.0024	0.5	0.628	0.530004	Neither
ENSG00000162769	MCV	-0.0043	0.82	1.01211	0.311484	0.0018	0.24	0.928	0.353408	Neither
ENSG00000162772	MCV	-0.0022	0.48	0.085469	0.931888	-0.0043	0.83	0.444	0.657043	Neither
ENSG00000162777	MCV	0.045	0.00082	-0.515445	0.606242	0.038	0.0019	-0.546353	0.584823	Neither
ENSG00000162783	MCV	-0.0035	0.63	1.62327	0.104531	-0.0016	0.43	1.43539	0.151175	Neither
ENSG00000162817	MCV	0.066	5.8e-05	0.783561	0.433298	0.033	0.0036	1.47864	0.139237	Neither
ENSG00000162819	MCV	0.068	4.7e-05	-1.28097	0.200205	0.087	4.3e-06	-1.2911	0.196669	Neither
ENSG00000162836	MCV	0.089	3.1e-06	1.07331	0.28313	0.032	0.0044	1.02348	0.306082	Neither
ENSG00000162843	MCV	-0.0044	0.89	0.97058	0.331758	-9.4e-05	0.32	1.03	0.30301	Neither
ENSG00000162852	MCV	0.075	1.8e-05	1.16057	0.245816	0.1	7e-07	1.01951	0.307963	Neither
ENSG00000162869	MCV	-0.0026	0.52	-2.70047	0.006924	-0.0045	0.96	-2.26173	0.023714	Neither
ENSG00000162885	MCV	0.29	1.4e-18	0.964254	0.334919	0.29	1.7e-18	0.933123	0.350757	Neither
ENSG00000162909	MCV	0.0014	0.25	0.4312	0.666323	0.009	0.084	0.327	0.743668	Neither
ENSG00000162923	MCV	-0.0036	0.66	-1.91829	0.055074	-0.0022	0.47	-2.328	0.019912	Neither
ENSG00000162924	MCV	-0.0023	0.49	-0.53966	0.589429	-0.0017	0.43	0.176	0.860294	Neither
ENSG00000162927	MCV	0.12	9.2e-08	1.19356	0.232649	0.12	6.3e-08	1.12284	0.261505	Neither
ENSG00000162976	MCV	0.002	0.23	0.48277	0.629262	-0.0016	0.43	0.7682	0.442369	Neither
ENSG00000162980	MCV	0.026	0.0085	-0.67664	0.498632	0.022	0.015	-0.50057	0.616673	Neither
ENSG00000162994	MCV	0.26	1.8e-16	0.33476	0.737808	0.26	1.1e-16	0.37478	0.707823	Neither
ENSG00000162997	MCV	0.032	0.0041	1.21325	0.225034	0.016	0.034	1.08797	0.27661	Neither
ENSG00000163002	MCV	0.041	0.0014	2.36467	0.018046	0.024	0.012	2.36731	0.017918	Neither
ENSG00000163029	MCV	0.41	3.1e-27	0.14127	0.88766	0.41	2e-27	0.22015	0.825758	Neither
ENSG00000163069	MCV	0.037	0.0023	-1.10051	0.27111	0.022	0.014	-1.29986	0.19365	Neither
ENSG00000163104	MCV	0.0067	0.12	0.553499	0.57992	-0.0042	0.78	0.49358	0.62161	Neither
ENSG00000163110	MCV	0.1	6.6e-07	2.72578	0.00641	0.029	0.0058	3.13757	0.0017	Neither
ENSG00000163131	MCV	0.23	2.2e-14	1.2108	0.225974	0.22	6.4e-14	1.41452	0.157209	Neither
ENSG00000163156	MCV	0.061	0.00012	1.99399	0.046154	0.066	6.2e-05	1.69541	0.089998	Neither
ENSG00000163166	MCV	0.029	0.0064	-0.31319	0.754137	0.027	0.0074	-0.3576	0.720643	Neither
ENSG00000163171	MCV	0.13	1.6e-08	1.31056	0.190005	0.088	3.9e-06	0.45801	0.646943	Neither
ENSG00000163214	MCV	-0.004	0.75	1.00427	0.315247	0.0024	0.22	0.806	0.420243	Neither
ENSG00000163220	MCV	0.0084	0.09	-1.68115	0.092734	0.0064	0.12	-1.829	0.0674	Neither
ENSG00000163221	MCV	0.12	3.5e-08	1.10397	0.269606	0.088	3.6e-06	1.03532	0.300517	Neither
ENSG00000163235	MCV	-0.0044	0.89	0.96889	0.332601	0.018	0.026	1.329	0.183848	Neither
ENSG00000163249	MCV	0.13	1e-08	-0.79656	0.425707	0.12	5.4e-08	-0.57254	0.566956	Neither
ENSG00000163281	MCV	0.056	0.00021	-0.661577	0.50824	0.024	0.011	-0.04959	0.96045	Neither
ENSG00000163291	MCV	0.0029	0.2	0.158074	0.8744	0.0087	0.087	0.087	0.93067	Neither
ENSG00000163312	MCV	0.00013	0.31	1.43138	0.15232	-0.0031	0.58	1.238	0.21572	Neither
ENSG00000163319	MCV	0.19	2.9e-12	1.24332	0.21375	0.2	1.5e-12	1.32954	0.18367	Neither
ENSG00000163320	MCV	0.058	0.00017	-0.35582	0.721978	0.031	0.0048	-0.439246	0.660483	Neither
ENSG00000163378	MCV	0.16	3.9e-10	-0.66612	0.505335	0.16	3.6e-10	-0.267856	0.78881	Neither
ENSG00000163382	MCV	0.01	0.07	0.573262	0.566468	0.01	0.071	1.034	0.301136	Neither
ENSG00000163393	MCV	0.11	1.3e-07	-0.938158	0.348163	0.12	1.2e-07	-1.11505	0.264831	Neither
ENSG00000163412	MCV	0.14	4.1e-09	2.37897	0.017361	0.14	3.2e-09	2.41617	0.015685	Neither
ENSG00000163421	MCV	0.19	4.4e-12	0.15106	0.879931	0.19	3.8e-12	-0.252166	0.800913	Neither
ENSG00000163428	MCV	0.4	2.9e-26	-0.91054	0.362536	0.4	2.2e-26	-0.918	0.358619	Neither
ENSG00000163453	MCV	0.21	4.7e-13	-0.455121	0.64902	0.21	2.5e-13	-0.80003	0.42369	Neither
ENSG00000163463	MCV	0.039	0.0017	1.10299	0.270033	0.039	0.0018	1.1103	0.266868	Neither
ENSG00000163468	MCV	0.07	3.4e-05	-0.814391	0.415421	0.03	0.0054	-0.366141	0.71426	Neither
ENSG00000163472	MCV	0.27	3.5e-17	0.549733	0.582502	0.27	3e-17	0.429058	0.667881	Neither
ENSG00000163482	MCV	0.21	2.3e-13	0.70791	0.478998	0.21	3.4e-13	0.8075	0.419381	Neither
ENSG00000163485	MCV	0.25	5e-16	-1.02987	0.303071	0.25	4.3e-16	-1.12119	0.262206	Neither
ENSG00000163507	MCV	0.28	4.3e-18	-1.08761	0.276768	0.27	6.8e-17	-1.2715	0.203552	Neither
ENSG00000163512	MCV	0.036	0.0024	1.20941	0.226504	0.03	0.0057	1.12811	0.259275	Neither
ENSG00000163519	MCV	0.0051	0.14	-0.65993	0.509299	-0.0021	0.47	-0.704	0.481433	Neither
ENSG00000163521	MCV	0.081	9.2e-06	-0.25848	0.796035	0.04	0.0015	0.06089	0.951445	Neither
ENSG00000163528	MCV	0.088	3.6e-06	0.10386	0.917282	0.068	4.5e-05	0.6109	0.541266	Neither
ENSG00000163545	MCV	0.0047	0.15	-2.51289	0.011974	-0.00038	0.34	-2.55544	0.010605	Neither
ENSG00000163568	MCV	0.045	0.00078	-0.786032	0.431849	0.017	0.028	-0.547453	0.584067	Neither
ENSG00000163584	MCV	0.34	5.1e-22	-1.02984	0.303083	0.34	7.8e-22	-1.10094	0.270924	Neither
ENSG00000163602	MCV	-0.0045	0.98	0.40532	0.685245	0.053	0.0003	0.584849	0.558649	Neither
ENSG00000163606	MCV	0.1	5.4e-07	-1.63618	0.101801	0.087	4e-06	-1.54319	0.122784	Neither
ENSG00000163607	MCV	0.41	1.2e-27	-0.54457	0.586049	0.38	3.4e-25	-0.446287	0.65539	Neither
ENSG00000163634	MCV	-0.00019	0.33	0.16695	0.867411	0.01	0.073	-0.32	0.748968	Neither
ENSG00000163636	MCV	0.012	0.059	-1.29476	0.195405	-0.0023	0.48	-0.763732	0.445027	Neither
ENSG00000163655	MCV	0.0084	0.091	-2.1246	0.03362	-0.0035	0.64	-1.91517	0.055471	Neither
ENSG00000163684	MCV	0.12	3.4e-08	-0.49851	0.618126	0.11	2.6e-07	-0.243622	0.807523	Neither
ENSG00000163686	MCV	0.091	2.5e-06	-0.12585	0.899851	0.075	2e-05	-0.026406	0.978933	Neither
ENSG00000163703	MCV	0.0073	0.11	-0.15893	0.873727	-0.0023	0.48	0.1	0.920344	Neither
ENSG00000163704	MCV	0.0062	0.12	-0.26794	0.788744	0.012	0.056	0.138069	0.890186	Neither
ENSG00000163728	MCV	0.0016	0.25	-0.50299	0.614974	-0.0044	0.88	-0.767873	0.442563	Neither
ENSG00000163735	MCV	-0.00036	0.34	-0.757155	0.44896	-0.003	0.57	-0.27324	0.78467	Neither
ENSG00000163739	MCV	-0.004	0.75	0.151156	0.87985	0.014	0.044	0.289	0.77258	Neither
ENSG00000163743	MCV	0.16	4.2e-10	-0.829663	0.40673	0.16	3.1e-10	-0.67439	0.50006	Neither
ENSG00000163755	MCV	-0.0043	0.84	-2.47752	0.01323	0.0035	0.18	-2.116	0.034345	Neither
ENSG00000163785	MCV	0.076	1.7e-05	-0.46656	0.640814	0.036	0.0025	-0.594994	0.551847	Neither
ENSG00000163798	MCV	0.23	2.2e-14	0.32088	0.748303	0.23	1.3e-14	0.35601	0.721833	Neither
ENSG00000163803	MCV	0.35	1.7e-22	-0.15957	0.873222	0.32	2.4e-20	0.10146	0.919185	Neither
ENSG00000163807	MCV	0.12	5.1e-08	0.38658	0.699069	0.12	7.5e-08	0.583635	0.559466	Neither
ENSG00000163815	MCV	0.37	2e-24	1.70012	0.089108	0.37	3e-24	1.74078	0.081723	Neither
ENSG00000163818	MCV	0.00059	0.29	-0.67077	0.502367	-0.0032	0.6	-0.597406	0.550236	Neither
ENSG00000163820	MCV	0.068	4.8e-05	0.19483	0.845527	0.051	0.0004	0.361503	0.717723	Neither
ENSG00000163823	MCV	-0.0018	0.44	-0.83562	0.403369	-0.0036	0.65	-0.543	0.58713	Neither
ENSG00000163832	MCV	3.9e-05	0.32	0.73307	0.463514	-1.5e-05	0.32	0.750947	0.452685	Neither
ENSG00000163840	MCV	0.086	4.7e-06	-2.02782	0.042579	0.091	2.6e-06	-1.92446	0.054297	Neither
ENSG00000163848	MCV	0.038	0.002	1.3923	0.163832	0.019	0.021	0.745021	0.456259	Neither
ENSG00000163864	MCV	0.41	2.3e-27	0.6808	0.495995	0.39	1.3e-25	0.548625	0.583263	Neither
ENSG00000163866	MCV	0.0078	0.098	0.82307	0.410468	-0.0043	0.85	1.295	0.19532	Neither
ENSG00000163870	MCV	0.0085	0.089	-0.34808	0.72778	0.027	0.0084	-0.568	0.570035	Neither
ENSG00000163872	MCV	0.011	0.059	-0.31708	0.751185	-0.0023	0.49	-0.43636	0.662575	Neither
ENSG00000163875	MCV	-0.0023	0.49	0.258578	0.795961	0.0022	0.22	1.124	0.261013	Neither
ENSG00000163877	MCV	0.014	0.042	2.10989	0.034868	0.039	0.0019	1.83244	0.066885	Neither
ENSG00000163902	MCV	0.012	0.056	-2.69612	0.007015	-0.0017	0.43	-1.453	0.146224	Neither
ENSG00000163904	MCV	0.052	0.00036	-0.8547	0.392715	0.058	0.00016	-0.768258	0.442334	Neither
ENSG00000163931	MCV	0.15	1.7e-09	0.47575	0.634252	0.14	3.7e-09	0.610595	0.541468	Neither
ENSG00000163935	MCV	0.093	1.9e-06	-0.01206	0.990377	0.11	3.6e-07	0.107177	0.914648	Neither
ENSG00000163938	MCV	0.055	0.00023	-0.40781	0.683414	0.054	0.00028	-0.265605	0.790543	Neither
ENSG00000163947	MCV	0.075	1.9e-05	-1.70201	0.088754	0.06	0.00013	-1.94477	0.051802	Neither
ENSG00000163956	MCV	-0.0016	0.43	-0.491517	0.62306	0.0036	0.18	-0.383	0.70172	Neither
ENSG00000163964	MCV	0.024	0.011	-1.05385	0.291953	0.021	0.017	-0.393472	0.693971	Neither
ENSG00000163993	MCV	-0.002	0.46	-0.950721	0.34175	-0.003	0.56	-1.26	0.20767	Neither
ENSG00000164008	MCV	-0.0022	0.48	0.27946	0.779892	-0.0037	0.68	0.322636	0.746971	Neither
ENSG00000164010	MCV	0.036	0.0024	0.246245	0.805492	0.027	0.0075	0.122112	0.90281	Neither
ENSG00000164022	MCV	-0.0024	0.5	0.879507	0.37913	-0.0044	0.86	0.944	0.34517	Neither
ENSG00000164023	MCV	0.069	3.8e-05	-0.364272	0.71566	0.094	1.8e-06	-0.38618	0.69936	Neither
ENSG00000164031	MCV	0.00098	0.27	-0.479085	0.63188	-0.0038	0.7	-0.631	0.52804	Neither
ENSG00000164037	MCV	0.0039	0.17	2.45985	0.0139	-0.0028	0.53	2.142	0.03219	Neither
ENSG00000164047	MCV	0.04	0.0015	-0.2582	0.796251	0.024	0.011	-0.336946	0.736158	Neither
ENSG00000164048	MCV	0.084	6.5e-06	0.01152	0.990812	0.025	0.011	-0.782586	0.43387	Neither
ENSG00000164053	MCV	0.0096	0.077	-0.29999	0.764186	0.012	0.055	-0.41133	0.68083	Neither
ENSG00000164054	MCV	0.064	7.3e-05	-0.47184	0.637041	0.013	0.048	-0.557131	0.577438	Neither
ENSG00000164073	MCV	0.0065	0.12	-0.23476	0.8144	-0.0033	0.61	-0.109	0.9132	Neither
ENSG00000164074	MCV	0.069	4.1e-05	0.288435	0.77301	0.06	0.00012	0.26694	0.78951	Neither
ENSG00000164077	MCV	0.1	6.7e-07	-0.32567	0.744674	0.12	4.1e-08	-0.443217	0.657609	Neither
ENSG00000164081	MCV	0.076	1.7e-05	-2.12958	0.033206	0.052	0.00033	-2.21231	0.026945	Neither
ENSG00000164088	MCV	-0.0043	0.85	0.6075	0.543521	-0.0043	0.82	-0.50908	0.610696	Neither
ENSG00000164104	MCV	0.058	0.00015	-0.528392	0.59723	0.013	0.05	-0.4502	0.65257	Neither
ENSG00000164105	MCV	0.0076	0.1	-1.74113	0.08166	-0.0015	0.42	-1.966	0.0493	Neither
ENSG00000164111	MCV	0.2	6.5e-13	-0.458306	0.64673	0.13	1.2e-08	-0.37999	0.70395	Neither
ENSG00000164124	MCV	0.15	1.4e-09	0.096234	0.92334	0.12	1.1e-07	0.16792	0.86665	Neither
ENSG00000164125	MCV	0.35	7.6e-23	1.65775	0.09737	0.33	2.5e-21	1.77452	0.07598	Neither
ENSG00000164134	MCV	0.006	0.13	-0.5922	0.55372	0.02	0.019	0.312	0.75504	Neither
ENSG00000164136	MCV	0.065	6.9e-05	0.27559	0.78286	0.014	0.04	0.2916	0.77059	Neither
ENSG00000164144	MCV	0.074	2.3e-05	-1.40534	0.15992	0.089	3.3e-06	-1.13505	0.25635	Neither
ENSG00000164164	MCV	0.0022	0.22	-0.87786	0.38002	0.0082	0.093	0.242	0.80878	Neither
ENSG00000164167	MCV	0.1	5.8e-07	0.059742	0.95236	0.059	0.00015	0.77502	0.43833	Neither
ENSG00000164182	MCV	0.15	2.3e-09	0.79669	0.42563	0.14	6.4e-09	0.600469	0.548194	Neither
ENSG00000164199	MCV	-0.0037	0.67	0.00202	0.99839	-0.0041	0.77	0.514	0.607252	Neither
ENSG00000164219	MCV	0.084	6.3e-06	0.98028	0.32695	0.061	0.00011	1.14394	0.25265	Neither
ENSG00000164221	MCV	0.021	0.018	-0.63452	0.52574	0.013	0.05	-0.773746	0.439081	Neither
ENSG00000164237	MCV	0.035	0.0028	0.63419	0.52596	0.033	0.0036	0.079576	0.936574	Neither
ENSG00000164244	MCV	0.017	0.028	-1.21998	0.22247	0.017	0.027	-1.05237	0.292632	Neither
ENSG00000164251	MCV	0.29	3.7e-18	-0.60756	0.54348	0.26	1.2e-16	-0.309234	0.757143	Neither
ENSG00000164253	MCV	0.2	1.4e-12	-0.5161	0.60579	0.17	9.8e-11	-0.575252	0.565121	Neither
ENSG00000164258	MCV	0.065	6.4e-05	-0.29962	0.76447	0.085	5.1e-06	-0.235843	0.813555	Neither
ENSG00000164265	MCV	0.13	1.5e-08	-1.44104	0.14957	0.13	1.6e-08	-1.51413	0.129992	Neither
ENSG00000164300	MCV	-0.0045	0.95	-0.22168	0.82456	-0.0036	0.65	-1.077	0.28148	Neither
ENSG00000164305	MCV	-0.0017	0.43	0.645076	0.51888	-0.0038	0.7	1.997	0.04583	Neither
ENSG00000164306	MCV	0.033	0.0037	1.54923	0.12133	0.035	0.0027	1.33693	0.18124	Neither
ENSG00000164307	MCV	0.21	4e-13	0.14861	0.88186	0.22	1.1e-13	0.153834	0.877741	Neither
ENSG00000164308	MCV	0.64	5e-52	-0.46942	0.63877	0.63	2e-49	-0.431411	0.666169	Neither
ENSG00000164331	MCV	0.0017	0.24	0.17723	0.85933	0.0016	0.25	0.33988	0.733947	Neither
ENSG00000164338	MCV	0.075	1.8e-05	3.00254	0.00268	0.065	7.1e-05	3.29973	0.000968	Neither
ENSG00000164346	MCV	0.63	1.7e-50	-0.19681	0.84398	0.62	4.7e-49	-0.303306	0.761657	Neither
ENSG00000164347	MCV	0.0019	0.23	0.79846	0.4246	-0.0044	0.88	0.850083	0.395279	Neither
ENSG00000164366	MCV	0.14	8.1e-09	0.1585	0.87406	0.11	4.1e-07	0.147	0.883132	Neither
ENSG00000164403	MCV	0.047	0.00065	0.16177	0.87149	0.041	0.0013	0.016282	0.98701	Neither
ENSG00000164414	MCV	0.071	3.1e-05	0.386041	0.699467	0.07	3.6e-05	0.353	0.723931	Neither
ENSG00000164430	MCV	0.0069	0.11	0.121671	0.903159	0.0064	0.12	0.483	0.62884	Neither
ENSG00000164442	MCV	-0.004	0.75	1.38804	0.165126	-0.0037	0.68	1.4	0.16271	Neither
ENSG00000164465	MCV	0.29	2.8e-18	0.183492	0.854412	0.28	8.3e-18	0.344	0.730811	Neither
ENSG00000164485	MCV	-0.0033	0.61	-0.285284	0.775426	0.026	0.0095	-0.262	0.793321	Neither
ENSG00000164494	MCV	0.13	1.8e-08	-0.668903	0.503557	0.1	6.4e-07	-0.54	0.588872	Neither
ENSG00000164500	MCV	0.025	0.0097	-1.2336	0.217352	0.02	0.019	-1.72495	0.084536	Neither
ENSG00000164548	MCV	0.23	2.9e-14	-0.172606	0.862961	0.23	1.9e-14	-0.2394	0.810799	Neither
ENSG00000164576	MCV	-0.0045	0.98	-0.55663	0.57778	-0.0008	0.37	-1.95855	0.050166	Neither
ENSG00000164597	MCV	0.003	0.2	-0.690488	0.489887	-0.00032	0.34	-0.47886	0.632037	Neither
ENSG00000164611	MCV	0.0044	0.16	-0.2994	0.76464	-0.0031	0.58	-0.068	0.945786	Neither
ENSG00000164638	MCV	-0.00049	0.35	0.588062	0.55649	0.0057	0.13	0.733	0.463558	Neither
ENSG00000164654	MCV	-0.0041	0.78	-0.978437	0.327858	-0.0016	0.43	-0.662	0.507971	Neither
ENSG00000164687	MCV	0.076	1.8e-05	-0.60091	0.547901	0.061	0.00011	-0.29654	0.76682	Neither
ENSG00000164713	MCV	0.21	1.6e-13	-0.655974	0.511841	0.21	3.1e-13	-0.0101	0.991943	Neither
ENSG00000164715	MCV	-0.002	0.46	-0.99616	0.319173	-0.0024	0.5	-1.25402	0.209835	Neither
ENSG00000164733	MCV	0.15	2.2e-09	1.12214	0.261801	0.11	3.1e-07	0.84618	0.397452	Neither
ENSG00000164741	MCV	0.076	1.6e-05	-0.79145	0.428682	0.064	7.4e-05	-0.76332	0.445273	Neither
ENSG00000164751	MCV	0.21	1.5e-13	-0.40928	0.682332	0.23	1.3e-14	-0.50603	0.612839	Neither
ENSG00000164754	MCV	0.31	5.5e-20	0.81094	0.417398	0.31	9.1e-20	0.93082	0.351948	Neither
ENSG00000164758	MCV	-0.004	0.73	-2.15224	0.031378	-0.0036	0.66	-1.58282	0.113463	Neither
ENSG00000164823	MCV	0.097	1.2e-06	-0.01371	0.989059	0.049	0.00052	-0.00995	0.992061	Neither
ENSG00000164825	MCV	0.043	0.001	-0.68229	0.495053	0.036	0.0025	-0.73741	0.460875	Neither
ENSG00000164850	MCV	0.19	5.2e-12	0.452529	0.650888	0.17	8.9e-11	0.49164	0.622974	Neither
ENSG00000164880	MCV	0.11	3.6e-07	1.28336	0.199365	0.086	5e-06	1.23835	0.215587	Neither
ENSG00000164896	MCV	0.0032	0.19	-1.20524	0.228109	-0.0034	0.62	-1.18439	0.236257	Neither
ENSG00000164898	MCV	0.0031	0.2	-0.474865	0.634883	-0.0039	0.71	-0.42575	0.670287	Neither
ENSG00000164904	MCV	0.14	6.9e-09	-1.595	0.11071	0.13	2.3e-08	-1.55325	0.120364	Neither
ENSG00000164934	MCV	-0.0017	0.43	-0.09986	0.920458	-0.0043	0.83	-0.08073	0.935661	Neither
ENSG00000164938	MCV	0.26	2.2e-16	1.03287	0.301663	0.26	2.1e-16	1.04454	0.296237	Neither
ENSG00000164941	MCV	0.0053	0.14	-1.08877	0.276254	-0.0027	0.53	-0.48624	0.6268	Neither
ENSG00000164951	MCV	0.046	0.00077	-1.01467	0.310261	0.02	0.019	-0.897	0.369719	Neither
ENSG00000164975	MCV	0.13	1.1e-08	1.59483	0.11075	0.14	5.5e-09	1.47228	0.14095	Neither
ENSG00000164978	MCV	0.57	2e-42	-0.84239	0.39957	0.56	5.3e-42	-1.09882	0.27185	Neither
ENSG00000165006	MCV	-0.0024	0.5	1.38915	0.16479	-0.0033	0.61	1.342	0.1796	Neither
ENSG00000165025	MCV	0.11	1.4e-07	0.4287	0.66814	0.09	3e-06	0.4022	0.68754	Neither
ENSG00000165071	MCV	0.15	8.5e-10	0.35962	0.719134	0.14	5.9e-09	0.65942	0.509629	Neither
ENSG00000165092	MCV	-0.0042	0.8	1.18518	0.23595	-0.0043	0.84	1.56547	0.11747	Neither
ENSG00000165097	MCV	0.17	4.9e-11	-1.32988	0.183557	0.065	6.8e-05	-1.08	0.282033	Neither
ENSG00000165115	MCV	0.0013	0.26	0.30498	0.76039	-0.0033	0.61	0.396	0.69211	Neither
ENSG00000165140	MCV	0.21	2.1e-13	-0.86387	0.38766	0.21	4.3e-13	-0.80766	0.41929	Neither
ENSG00000165171	MCV	0.47	3.1e-32	-1.43572	0.151081	0.47	1.5e-32	-1.46938	0.14173	Neither
ENSG00000165178	MCV	0.035	0.0028	-0.445979	0.655612	0.04	0.0016	-0.4307	0.666684	Neither
ENSG00000165233	MCV	0.078	1.4e-05	1.1513	0.24961	0.06	0.00013	0.61007	0.54181	Neither
ENSG00000165264	MCV	0.087	4e-06	-0.03895	0.96893	0.05	0.00044	0.12757	0.89849	Neither
ENSG00000165275	MCV	-0.0044	0.89	-0.47655	0.63368	0.0023	0.22	-0.50269	0.61518	Neither
ENSG00000165280	MCV	0.0028	0.2	0.12101	0.90368	-0.0032	0.59	0.46586	0.64132	Neither
ENSG00000165282	MCV	0.011	0.065	-0.08444	0.93271	0.0042	0.17	-0.24113	0.80945	Neither
ENSG00000165389	MCV	0.06	0.00013	-0.35541	0.722	0.04	0.0016	-0.8098	0.418	Neither
ENSG00000165392	MCV	0.00056	0.29	-0.83625	0.403016	-0.0025	0.5	-0.62165	0.534173	Neither
ENSG00000165406	MCV	-0.0035	0.63	0.811	0.417543	-0.0045	0.92	0.83772	0.40219	Neither
ENSG00000165416	MCV	0.054	0.00028	-1.52635	0.126924	0.045	0.00086	-1.54	0.12356	Neither
ENSG00000165434	MCV	0.12	9.2e-08	-1.17275	0.241	0.11	1.7e-07	-1.16103	0.246	Neither
ENSG00000165458	MCV	0.081	8.7e-06	1.37531	0.169	0.08	1.1e-05	1.28114	0.2	Neither
ENSG00000165475	MCV	0.035	0.003	-0.31736	0.750969	0.016	0.031	-0.5298	0.59628	Neither
ENSG00000165476	MCV	0.13	9.8e-09	-0.0188	0.985	0.11	1.9e-07	-0.06272	0.94999	Neither
ENSG00000165487	MCV	0.031	0.005	0.92272	0.356151	0.027	0.0075	0.445	0.6563	Neither
ENSG00000165490	MCV	0.032	0.0043	0.14913	0.881	0.023	0.013	0.08829	0.93	Neither
ENSG00000165502	MCV	0.49	8.5e-35	0.23542	0.814	0.48	1.4e-33	0.0112	0.991	Neither
ENSG00000165525	MCV	0.0055	0.14	-1.09266	0.275	-0.0035	0.63	-0.093	0.926	Neither
ENSG00000165526	MCV	0.4	2.8e-26	0.380763	0.703	0.39	1.2e-25	0.57453	0.566	Neither
ENSG00000165572	MCV	-0.0018	0.44	1.36523	0.17218	-0.0044	0.88	1.2464	0.21262	Neither
ENSG00000165609	MCV	0.07	3.6e-05	0.515	0.606865	0.058	0.00015	0.17621	0.86013	Neither
ENSG00000165621	MCV	-0.0024	0.5	-1.646	0.099763	0.00062	0.29	-1.5781	0.11454	Neither
ENSG00000165629	MCV	-0.0025	0.5	-0.0367	0.970709	0.00079	0.28	0.02347	0.98127	Neither
ENSG00000165650	MCV	0.035	0.0031	-0.464	0.642962	0.055	0.00023	-0.69424	0.48753	Neither
ENSG00000165655	MCV	0.14	6.6e-09	-0.229	0.819119	0.14	3.9e-09	-0.24279	0.80817	Neither
ENSG00000165672	MCV	0.004	0.17	0.18	0.857376	0.0076	0.1	-0.604	0.54584	Neither
ENSG00000165682	MCV	0.11	1.9e-07	0.43067	0.66671	0.093	2e-06	0.28231	0.777709	Neither
ENSG00000165689	MCV	0.12	6.9e-08	-0.26717	0.78934	0.12	1.1e-07	-0.40683	0.68413	Neither
ENSG00000165714	MCV	-0.0044	0.9	0.88088	0.37838	0.029	0.0065	-0.02	0.984043	Neither
ENSG00000165730	MCV	0.003	0.2	-0.991	0.321449	0.014	0.043	-1.517	0.12927	Neither
ENSG00000165792	MCV	0.027	0.0076	1.17304	0.241	0.027	0.0081	1.1258	0.26	Neither
ENSG00000165806	MCV	0.39	1.2e-25	-0.208	0.835389	0.39	8e-26	-0.02304	0.98162	Neither
ENSG00000165819	MCV	0.1	6.7e-07	1.02414	0.306	0.1	5.6e-07	1.061	0.289	Neither
ENSG00000165863	MCV	0.0045	0.16	0.769	0.442029	-0.0027	0.53	0.657	0.51118	Neither
ENSG00000165898	MCV	0.072	2.8e-05	0.44772	0.654	0.081	8.7e-06	0.5087	0.611	Neither
ENSG00000165934	MCV	0.009	0.083	-0.17995	0.857	0.0052	0.14	0.0835	0.933	Neither
ENSG00000165948	MCV	0.023	0.013	-0.17509	0.861	0.023	0.012	-0.1107	0.912	Neither
ENSG00000165959	MCV	0.06	0.00013	-0.94342	0.345	0.049	0.00052	-1.2222	0.222	Neither
ENSG00000165983	MCV	0.33	4.7e-21	-0.875	0.381804	0.33	3.6e-21	-0.84915	0.3958	Neither
ENSG00000165996	MCV	0.0062	0.12	1.21	0.226022	0.012	0.053	1.30966	0.19031	Neither
ENSG00000165997	MCV	0.17	9.8e-11	0.832	0.405599	0.15	1.2e-09	0.54641	0.58478	Neither
ENSG00000166002	MCV	0.046	0.00071	-0.205712	0.837	0.02	0.018	-0.8733	0.382	Neither
ENSG00000166024	MCV	0.038	0.0021	0.479	0.631781	0.056	0.00021	0.35657	0.72141	Neither
ENSG00000166033	MCV	0.14	5.6e-09	0.666	0.505599	0.12	6.8e-08	1.74057	0.08176	Neither
ENSG00000166037	MCV	-0.0045	0.99	-1.01244	0.311	-0.0044	0.89	-1.113	0.266	Neither
ENSG00000166046	MCV	-0.001	0.38	0.03493	0.97213	-0.0033	0.6	-0.01098	0.991238	Neither
ENSG00000166068	MCV	0.19	3.3e-12	0.874457	0.38187	0.17	6.1e-11	1.17181	0.24127	Neither
ENSG00000166130	MCV	0.15	7.8e-10	0.19927	0.84205	0.14	3.6e-09	0.37089	0.710718	Neither
ENSG00000166133	MCV	0.086	5e-06	-0.128191	0.898	0.07	3.5e-05	0.05505	0.9561	Neither
ENSG00000166145	MCV	0.072	2.6e-05	0.609829	0.54198	0.024	0.011	0.03384	0.973	Neither
ENSG00000166164	MCV	0.16	5.6e-10	-2.56	0.0105	0.16	3e-10	-2.41	0.0158	Neither
ENSG00000166165	MCV	-0.0025	0.51	-1.19073	0.234	0.0026	0.21	-1.1459	0.252	Neither
ENSG00000166166	MCV	0.0062	0.12	-0.16933	0.866	0.013	0.046	0.1917	0.848	Neither
ENSG00000166169	MCV	-0.0028	0.54	-0.706	0.480347	-0.0029	0.55	0.13281	0.89435	Neither
ENSG00000166171	MCV	0.041	0.0013	0.552	0.581108	0.013	0.047	0.47536	0.63453	Neither
ENSG00000166188	MCV	0.0055	0.14	1.34	0.18	0.003	0.2	1.08	0.281	Neither
ENSG00000166189	MCV	0.079	1.2e-05	0.103	0.918134	0.063	8.8e-05	0.13165	0.89526	Neither
ENSG00000166199	MCV	0.0078	0.098	0.055853	0.955	0.02	0.02	-0.363	0.717	Neither
ENSG00000166226	MCV	0.012	0.056	0.17748	0.85913	-0.004	0.73	1.489	0.136487	Neither
ENSG00000166228	MCV	0.065	6.4e-05	-0.677	0.498212	0.06	0.00013	-0.12267	0.90237	Neither
ENSG00000166233	MCV	-0.0045	0.96	1.70341	0.08849	8.5e-05	0.31	1.75429	0.07938	Neither
ENSG00000166260	MCV	0.023	0.013	-0.949217	0.34251	0.02	0.018	-0.874	0.382118	Neither
ENSG00000166265	MCV	-0.0027	0.53	0.4753	0.63454	-0.0045	0.95	0.407	0.684008	Neither
ENSG00000166266	MCV	0.0028	0.2	-0.722529	0.47	-0.0038	0.69	-1.00085	0.317	Neither
ENSG00000166275	MCV	0.39	5.6e-26	0.0676	0.946073	0.38	1.9e-25	-0.06729	0.94635	Neither
ENSG00000166295	MCV	0.038	0.0021	0.0755	0.939786	0.033	0.0038	-0.71675	0.47353	Neither
ENSG00000166321	MCV	0.063	8.5e-05	-0.124	0.901212	0.056	0.00021	-0.06941	0.94466	Neither
ENSG00000166326	MCV	0.012	0.056	0.695441	0.487	0.0081	0.095	0.975	0.33	Neither
ENSG00000166340	MCV	0.056	0.0002	0.75778	0.449	0.039	0.0018	0.57003	0.569	Neither
ENSG00000166347	MCV	-0.0043	0.83	-0.31263	0.75456	-0.0037	0.67	-0.0438	0.96508	Neither
ENSG00000166352	MCV	0.19	7.7e-12	1.6169	0.106	0.18	1.1e-11	1.56819	0.117	Neither
ENSG00000166377	MCV	0.053	0.0003	0.02019	0.983893	0.023	0.012	0.1732	0.86247	Neither
ENSG00000166387	MCV	0.19	9.4e-12	-0.094891	0.924	0.19	3.9e-12	-0.03653	0.971	Neither
ENSG00000166394	MCV	0.25	9.7e-16	-0.473454	0.636	0.2	9.4e-13	-0.66329	0.507	Neither
ENSG00000166398	MCV	0.00048	0.29	-2.97706	0.00291	-0.0042	0.79	-2.86357	0.004189	Neither
ENSG00000166401	MCV	0.13	9.1e-09	-0.93399	0.350311	0.14	4.9e-09	-0.7883	0.43054	Neither
ENSG00000166411	MCV	0.058	0.00015	0.549375	0.58275	0.051	0.0004	1.06351	0.28755	Neither
ENSG00000166435	MCV	0.0055	0.14	0.091202	0.927	-0.0027	0.52	0.132	0.895	Neither
ENSG00000166436	MCV	0.049	0.00048	-0.858297	0.391	0.037	0.0023	-0.72557	0.468	Neither
ENSG00000166439	MCV	-0.0037	0.67	-1.2364	0.216	-0.0041	0.76	-2.205	0.0275	Neither
ENSG00000166451	MCV	0.13	3.2e-08	-0.49	0.624	0.099	9.6e-07	-0.0486	0.961	Neither
ENSG00000166452	MCV	0.24	3.9e-15	-0.375872	0.707	0.21	2.7e-13	-0.2632	0.792	Neither
ENSG00000166454	MCV	-0.00067	0.36	1.02	0.307	-0.0041	0.76	0.818	0.414	Neither
ENSG00000166471	MCV	0.1	4.7e-07	-0.472584	0.637	0.082	7.8e-06	-0.16263	0.871	Neither
ENSG00000166479	MCV	0.2	1.5e-12	-0.19793	0.843103	0.19	4.4e-12	-0.1872	0.85153	Neither
ENSG00000166501	MCV	0.52	1e-37	-0.352	0.725	0.52	7.1e-38	-0.408	0.683	Neither
ENSG00000166507	MCV	0.26	1.7e-16	-1.61	0.108063	0.26	1.4e-16	-1.70695	0.08783	Neither
ENSG00000166508	MCV	-0.0038	0.7	-0.074856	0.940329	-0.0023	0.49	-1.076	0.281927	Neither
ENSG00000166548	MCV	0.27	4e-17	0.648	0.517	0.25	4.1e-16	0.539	0.59	Neither
ENSG00000166557	MCV	0.003	0.2	0.867906	0.38545	0.00011	0.31	1.449	0.14734	Neither
ENSG00000166579	MCV	-0.0014	0.41	-1.99688	0.045838	-0.0027	0.52	-1.154	0.2485	Neither
ENSG00000166582	MCV	-0.00062	0.35	-0.548007	0.583687	-0.0018	0.44	-0.685053	0.49331	Neither
ENSG00000166598	MCV	-0.0019	0.45	2.17555	0.02959	0.0037	0.18	0.929	0.352889	Neither
ENSG00000166664	MCV	-0.0026	0.52	0.710129	0.47762	0.0021	0.23	0.44705	0.65484	Neither
ENSG00000166747	MCV	0.015	0.039	-0.337	0.736	0.016	0.031	-0.199	0.842	Neither
ENSG00000166750	MCV	0.25	1.4e-15	1.34329	0.179178	0.23	1.3e-14	1.12362	0.261173	Neither
ENSG00000166770	MCV	-0.0033	0.6	-0.27327	0.785	-0.002	0.46	-0.021271	0.98303	Neither
ENSG00000166780	MCV	-0.0039	0.72	-1.93	0.0538	-0.0042	0.8	-1.34	0.179	Neither
ENSG00000166788	MCV	0.36	8.8e-24	0.09718	0.923	0.35	7.5e-23	0.11444	0.909	Neither
ENSG00000166793	MCV	0.01	0.07	-1.04654	0.295	0.019	0.022	-0.69522	0.487	Neither
ENSG00000166796	MCV	0.0096	0.077	2.06963	0.0385	0.0075	0.1	2.378	0.0174	Neither
ENSG00000166797	MCV	0.049	0.00047	-0.580803	0.56137	0.045	0.0008	-0.44479	0.65647	Neither
ENSG00000166821	MCV	0.072	2.9e-05	-0.699893	0.48399	0.09	2.8e-06	-0.51724	0.60499	Neither
ENSG00000166822	MCV	0.14	3.2e-09	0.426	0.67	0.13	2.8e-08	0.173	0.862	Neither
ENSG00000166823	MCV	-0.0029	0.55	-1.68683	0.09164	-0.0043	0.84	-1.35934	0.17404	Neither
ENSG00000166825	MCV	0.033	0.0035	0.828792	0.40722	0.029	0.0061	0.66528	0.50587	Neither
ENSG00000166831	MCV	0.058	0.00016	1.059	0.2896	0.061	0.00011	1.30386	0.19228	Neither
ENSG00000166839	MCV	0.13	1.7e-08	0.776313	0.43756	0.098	1e-06	0.50429	0.61406	Neither
ENSG00000166845	MCV	0.0014	0.25	1.21866	0.222972	-0.0043	0.82	1.3244	0.18536	Neither
ENSG00000166847	MCV	0.29	2.5e-18	0.0249	0.98	0.16	2.7e-10	0.622	0.534	Neither
ENSG00000166881	MCV	-0.0044	0.88	0.65909	0.50984	-0.0031	0.58	1.214	0.224748	Neither
ENSG00000166888	MCV	0.28	5.8e-18	0.19883	0.84239	0.28	6e-18	0.26528	0.790792	Neither
ENSG00000166896	MCV	0.46	7.7e-32	-1.22531	0.22046	0.46	2.4e-31	-1.24387	0.213547	Neither
ENSG00000166900	MCV	0.036	0.0024	0.300243	0.764	0.017	0.028	0.19524	0.845	Neither
ENSG00000166902	MCV	-0.0044	0.86	0.134448	0.893	0.0004	0.3	0.569	0.569	Neither
ENSG00000166912	MCV	-0.0021	0.47	-0.401269	0.68822	-0.0044	0.87	-0.14996	0.88079	Neither
ENSG00000166913	MCV	0.18	1.9e-11	-0.04884	0.961045	0.18	1.3e-11	-0.352	0.72458	Neither
ENSG00000166920	MCV	0.3	3.2e-19	0.346327	0.7291	0.26	2.1e-16	0.2725	0.78524	Neither
ENSG00000166923	MCV	0.0096	0.076	-2.43571	0.01486	-0.0026	0.52	-2.516	0.01187	Neither
ENSG00000166925	MCV	0.012	0.053	-1.40098	0.161221	0.0066	0.12	-1.75695	0.078926	Neither
ENSG00000166926	MCV	0.13	2.6e-08	-0.610735	0.541	0.12	4.6e-08	-0.37724	0.706	Neither
ENSG00000166927	MCV	0.19	3.8e-12	-0.197908	0.843	0.18	1.9e-11	-0.07846	0.937	Neither
ENSG00000166928	MCV	0.099	8.7e-07	-0.211123	0.833	0.098	1.1e-06	-0.18591	0.853	Neither
ENSG00000166946	MCV	0.00019	0.31	-0.63009	0.52864	0.007	0.11	-0.6479	0.51705	Neither
ENSG00000166949	MCV	-0.0022	0.47	-0.832998	0.40485	-0.0043	0.81	-0.62923	0.5292	Neither
ENSG00000166965	MCV	0.0022	0.22	-1.44167	0.1494	0.0069	0.11	-1.483	0.13807	Neither
ENSG00000166971	MCV	0.42	1.7e-28	0.426	0.67	0.42	1.1e-28	0.318	0.75	Neither
ENSG00000166979	MCV	0.068	4.5e-05	0.3281	0.74283	0.09	2.9e-06	0.1323	0.894751	Neither
ENSG00000166986	MCV	0.0078	0.098	0.55039	0.58205	0.012	0.054	0.733	0.463558	Neither
ENSG00000166997	MCV	0.034	0.0031	1.40602	0.159719	0.025	0.011	1.38936	0.164724	Neither
ENSG00000167065	MCV	0.31	5.4e-20	-1.31842	0.1874	0.32	2.8e-20	-1.17811	0.23875	Neither
ENSG00000167077	MCV	0.13	1.4e-08	-1.03232	0.3019	0.12	1.1e-07	-1.09144	0.27508	Neither
ENSG00000167083	MCV	-0.0014	0.41	-0.919287	0.357945	0.0057	0.13	-0.003	0.997606	Neither
ENSG00000167085	MCV	-0.0038	0.7	-0.687946	0.491487	-0.0043	0.83	-0.473	0.636213	Neither
ENSG00000167107	MCV	0.00098	0.27	0.887313	0.37491	-0.00097	0.38	1.46327	0.143394	Neither
ENSG00000167118	MCV	0.083	7.1e-06	0.96883	0.33263	0.094	1.8e-06	0.88332	0.37706	Neither
ENSG00000167136	MCV	0.26	1.1e-16	0.05426	0.95673	0.25	5.9e-16	0.18269	0.85504	Neither
ENSG00000167202	MCV	0.012	0.056	0.084362	0.93277	0.0084	0.091	0.052	0.95853	Neither
ENSG00000167207	MCV	0.32	2.8e-20	0.498	0.618	0.33	1.3e-21	0.47	0.638	Neither
ENSG00000167208	MCV	0.16	1.6e-10	0.334	0.738	0.17	4.8e-11	0.442	0.659	Neither
ENSG00000167220	MCV	0.072	2.7e-05	-1.13094	0.25808	0.038	0.002	-1.1864	0.23546	Neither
ENSG00000167232	MCV	0.36	1.7e-23	-0.4229	0.672	0.38	2.9e-25	-0.579493	0.562256	Neither
ENSG00000167258	MCV	0.21	5.3e-13	1.63407	0.102244	0.17	1.3e-10	1.5406	0.123414	Neither
ENSG00000167261	MCV	0.45	1.6e-30	-0.221	0.825	0.44	2.8e-30	-0.137	0.891	Neither
ENSG00000167264	MCV	0.28	9.1e-18	0.398	0.691	0.25	9.2e-16	0.775	0.438	Neither
ENSG00000167272	MCV	0.0097	0.076	-0.70187	0.48276	-0.00087	0.37	-0.97591	0.329107	Neither
ENSG00000167280	MCV	0.032	0.004	0.797929	0.424912	0.015	0.036	1.21866	0.222974	Neither
ENSG00000167283	MCV	0.048	0.00055	-0.401847	0.688	0.047	0.00065	-0.3216	0.748	Neither
ENSG00000167302	MCV	0.0002	0.31	-0.090318	0.928034	-0.0043	0.83	-0.313	0.754281	Neither
ENSG00000167323	MCV	-0.0035	0.64	-1.3735	0.17	-0.0023	0.48	-0.92186	0.357	Neither
ENSG00000167325	MCV	0.049	0.00048	0.999466	0.318	0.039	0.0017	1.06572	0.287	Neither
ENSG00000167333	MCV	0.12	1e-07	1.87164	0.0613	0.08	1e-05	1.52516	0.127	Neither
ENSG00000167380	MCV	0.0084	0.091	-1.25587	0.209	0.013	0.05	-1.165	0.244019	Neither
ENSG00000167397	MCV	-0.00093	0.37	-0.368	0.713	-0.004	0.73	-0.436	0.663	Neither
ENSG00000167491	MCV	0.0033	0.19	0.95663	0.339	-0.0037	0.67	0.827569	0.407915	Neither
ENSG00000167515	MCV	0.18	1.8e-11	-1.58	0.114	0.12	3.5e-08	-2.05	0.0407	Neither
ENSG00000167526	MCV	0.32	3.2e-20	0.929	0.353	0.32	2.3e-20	0.854	0.393	Neither
ENSG00000167528	MCV	0.34	3e-22	-2.01015	0.04441	0.32	6.7e-21	-1.28839	0.197612	Neither
ENSG00000167543	MCV	0.31	8.3e-20	-0.572296	0.567122	0.31	1.5e-19	-0.663673	0.5069	Neither
ENSG00000167562	MCV	0.012	0.059	0.61599	0.538	0.0043	0.16	0.576703	0.56414	Neither
ENSG00000167601	MCV	-0.00082	0.37	0.2894	0.772	-0.0029	0.56	-0.091	0.927493	Neither
ENSG00000167615	MCV	-0.0015	0.42	0.2848	0.776	0.0073	0.11	0.58	0.561915	Neither
ENSG00000167618	MCV	-0.0044	0.88	-1.39775	0.162	0.0047	0.15	-1.025	0.305363	Neither
ENSG00000167619	MCV	0.084	6e-06	0.13078	0.896	0.059	0.00014	0.066707	0.946815	Neither
ENSG00000167632	MCV	0.061	0.00011	-0.04775	0.961918	0.039	0.0017	-0.21409	0.830479	Neither
ENSG00000167642	MCV	0.065	7e-05	0.36173	0.718	0.035	0.0029	0.260557	0.794434	Neither
ENSG00000167644	MCV	0.0035	0.18	0.32072	0.748	0.0014	0.25	0.590651	0.554754	Neither
ENSG00000167671	MCV	-0.003	0.56	-1.47521	0.14	-0.0045	0.93	-2.147	0.031793	Neither
ENSG00000167699	MCV	0.03	0.0057	0.149668	0.881026	0.036	0.0026	-0.111203	0.911455	Neither
ENSG00000167703	MCV	-1.6e-05	0.32	1.03425	0.301019	-0.0032	0.59	1.149	0.250556	Neither
ENSG00000167711	MCV	-0.0036	0.65	0.312345	0.754778	-0.0037	0.67	1.037	0.299736	Neither
ENSG00000167720	MCV	0.00098	0.27	-0.649534	0.515993	0.034	0.0031	-0.412	0.680339	Neither
ENSG00000167740	MCV	0.11	1.3e-07	1.34434	0.178839	0.073	2.3e-05	1.19199	0.233266	Neither
ENSG00000167747	MCV	0.034	0.0034	-1.6808	0.0928	0.043	0.0011	-1.702	0.088755	Neither
ENSG00000167766	MCV	0.31	1.1e-19	-0.18914	0.85	0.29	1.2e-18	-0.265575	0.790566	Neither
ENSG00000167770	MCV	0.04	0.0015	1.47022	0.142	0.026	0.0092	1.36087	0.174	Neither
ENSG00000167798	MCV	0.051	0.00041	0.19834	0.843	0.049	0.00053	0.306125	0.759509	Neither
ENSG00000167815	MCV	0.044	0.00097	0.08998	0.928	0.032	0.0044	0.058712	0.953182	Neither
ENSG00000167842	MCV	0.085	5.7e-06	1.19873	0.230633	0.07	3.5e-05	1.15665	0.247415	Neither
ENSG00000167850	MCV	0.49	1.6e-34	-0.749034	0.453837	0.5	3e-35	-0.742729	0.457646	Neither
ENSG00000167851	MCV	-0.0031	0.57	-0.810482	0.417663	-0.0034	0.63	-0.777669	0.436764	Neither
ENSG00000167863	MCV	0.068	4.9e-05	1.50432	0.1325	0.038	0.002	1.87631	0.060612	Neither
ENSG00000167920	MCV	0.044	0.00093	0.515899	0.605925	0.022	0.015	0.360349	0.718586	Neither
ENSG00000167977	MCV	-0.00016	0.33	-3.37	0.000758	-0.00032	0.34	-4.29	1.8e-05	Neither
ENSG00000167994	MCV	0.052	0.00036	-0.913086	0.361	0.014	0.041	-0.98405	0.325	Neither
ENSG00000167996	MCV	0.14	4.6e-09	0.470977	0.638	0.14	6.3e-09	0.15636	0.876	Neither
ENSG00000168000	MCV	0.072	2.9e-05	-1.33897	0.181	0.059	0.00014	-1.34541	0.178	Neither
ENSG00000168002	MCV	0.0044	0.16	-0.247288	0.805	-0.0034	0.63	-0.25	0.803	Neither
ENSG00000168016	MCV	0.17	1.5e-10	-2.04938	0.040425	0.14	8.2e-09	-1.44665	0.147996	Neither
ENSG00000168028	MCV	-0.0044	0.89	-1.69524	0.090029	-0.0041	0.76	-1.741	0.081684	Neither
ENSG00000168036	MCV	-0.0045	0.97	-1.04935	0.294015	-0.0038	0.69	0.451076	0.651935	Neither
ENSG00000168038	MCV	0.055	0.00023	-0.90785	0.363956	0.027	0.0075	-1.35168	0.176477	Neither
ENSG00000168060	MCV	0.16	2e-10	-0.336965	0.736	0.17	4.7e-11	-0.09451	0.925	Neither
ENSG00000168061	MCV	0.038	0.0019	-0.498081	0.618	0.031	0.0047	-0.04066	0.968	Neither
ENSG00000168066	MCV	0.38	3.5e-25	-2.25614	0.0241	0.35	7.9e-23	-2.06365	0.0391	Neither
ENSG00000168090	MCV	0.094	1.7e-06	0.845948	0.397582	0.095	1.6e-06	0.69929	0.484369	Neither
ENSG00000168092	MCV	-0.0042	0.78	0.925814	0.355	-0.0044	0.89	0.5591	0.576	Neither
ENSG00000168118	MCV	-0.002	0.46	0.924863	0.355037	-0.0033	0.61	1.289	0.197398	Neither
ENSG00000168175	MCV	-0.0038	0.7	1.65326	0.0983	0.0031	0.19	0.81	0.418	Neither
ENSG00000168234	MCV	0.21	1.8e-13	0.24389	0.807318	0.2	1.8e-12	0.1316	0.89527	Neither
ENSG00000168255	MCV	-0.0037	0.67	1.4179	0.15622	0.0026	0.21	1.30405	0.192217	Neither
ENSG00000168268	MCV	0.22	5.3e-14	0.97395	0.330082	0.22	4.1e-14	0.961895	0.336102	Neither
ENSG00000168273	MCV	0.023	0.013	0.16255	0.870875	0.019	0.021	0.923283	0.35586	Neither
ENSG00000168275	MCV	0.097	1.1e-06	-0.403867	0.686311	0.093	2e-06	-0.006715	0.994642	Neither
ENSG00000168282	MCV	-0.0011	0.38	-0.93486	0.35	-0.00016	0.33	-0.84	0.401	Neither
ENSG00000168300	MCV	0.17	6e-11	-0.63611	0.524705	0.17	6.2e-11	-0.53508	0.592593	Neither
ENSG00000168310	MCV	0.024	0.011	0.739356	0.45969	0.032	0.0041	0.91743	0.35892	Neither
ENSG00000168329	MCV	0.03	0.0057	0.38859	0.697577	0.039	0.0017	0.371186	0.710499	Neither
ENSG00000168374	MCV	0.0082	0.093	-2.34084	0.01924	0.0028	0.21	-2.18648	0.028781	Neither
ENSG00000168385	MCV	0.15	1.2e-09	1.34703	0.177971	0.11	1.8e-07	0.94222	0.346082	Neither
ENSG00000168404	MCV	0.26	2e-16	-1.84	0.0661	0.21	1.9e-13	-1.84	0.066	Neither
ENSG00000168405	MCV	0.21	5.8e-13	-0.342422	0.732033	0.21	3e-13	-0.18	0.856788	Neither
ENSG00000168411	MCV	0.21	5.4e-13	-0.298	0.766	0.18	2.2e-11	-0.0196	0.984	Neither
ENSG00000168427	MCV	-0.0042	0.8	1.74152	0.081592	-0.00075	0.36	1.6588	0.097156	Neither
ENSG00000168461	MCV	0.067	5e-05	1.14712	0.251333	0.072	2.6e-05	1.1676	0.24299	Neither
ENSG00000168522	MCV	0.0038	0.17	0.28743	0.773785	0.0014	0.25	-0.42794	0.668697	Neither
ENSG00000168528	MCV	0.034	0.0032	1.00737	0.313758	0.028	0.0068	1.32083	0.18656	Neither
ENSG00000168538	MCV	0.013	0.051	-0.437819	0.66152	-0.0018	0.44	0.229	0.81887	Neither
ENSG00000168546	MCV	0.25	6.8e-16	0.71407	0.475184	0.25	4.9e-16	0.74414	0.456794	Neither
ENSG00000168564	MCV	0.0096	0.077	-1.20092	0.22978	-0.002	0.46	-1.15086	0.24979	Neither
ENSG00000168569	MCV	0.11	1.3e-07	1.22612	0.22	0.085	5.2e-06	1.37518	0.169	Neither
ENSG00000168575	MCV	0.0013	0.26	-0.54277	0.587288	-0.0038	0.7	-0.47863	0.632204	Neither
ENSG00000168610	MCV	-0.0017	0.43	0.269855	0.787272	-0.0026	0.52	-1.059	0.2896	Neither
ENSG00000168612	MCV	0.059	0.00015	0.23416	0.81486	0.059	0.00015	0.311	0.75568	Neither
ENSG00000168653	MCV	0.32	8.4e-21	0.523317	0.600754	0.32	1e-20	0.599783	0.548651	Neither
ENSG00000168724	MCV	5.7e-05	0.32	-1.99806	0.04571	-0.0044	0.86	-2.547	0.010865	Neither
ENSG00000168765	MCV	0.39	3.1e-26	0.438976	0.660679	0.36	1.1e-23	0.436128	0.662744	Neither
ENSG00000168792	MCV	0.15	9.2e-10	0.707539	0.479231	0.14	6.7e-09	0.722308	0.470105	Neither
ENSG00000168826	MCV	-0.0045	0.93	-0.334359	0.73811	-0.0029	0.55	-0.327	0.74367	Neither
ENSG00000168827	MCV	0.23	3.3e-14	-1.1768	0.239276	0.23	8.7e-15	-1.11295	0.265728	Neither
ENSG00000168874	MCV	0.43	3.7e-29	-0.19588	0.844703	0.39	6.4e-26	-0.5109	0.609421	Neither
ENSG00000168876	MCV	0.021	0.016	-0.651983	0.514	0.028	0.0073	-0.286	0.775	Neither
ENSG00000168883	MCV	0.01	0.068	1.05254	0.292552	0.022	0.015	1.046	0.295561	Neither
ENSG00000168887	MCV	0.021	0.018	0.74532	0.456077	0.016	0.035	0.66385	0.506784	Neither
ENSG00000168890	MCV	0.027	0.0077	-0.11451	0.908837	0.022	0.014	-0.335	0.737625	Neither
ENSG00000168894	MCV	0.37	1.6e-24	-0.96708	0.333506	0.36	1.6e-23	-0.97412	0.329999	Neither
ENSG00000168904	MCV	0.14	4.6e-09	-2.25991	0.02383	0.13	1.8e-08	-2.54064	0.01106	Neither
ENSG00000168958	MCV	0.65	4.9e-53	2.25238	0.024298	0.66	1.3e-53	2.24785	0.024585	Neither
ENSG00000168961	MCV	0.15	9.1e-10	0.282586	0.777494	0.14	8.2e-09	0.300484	0.763808	Neither
ENSG00000168970	MCV	0.079	1.1e-05	0.57828	0.56308	0.079	1.2e-05	0.81256	0.41647	Neither
ENSG00000168995	MCV	0.11	3.3e-07	0.44381	0.657	0.083	7.2e-06	0.785014	0.432446	Neither
ENSG00000169032	MCV	-0.0044	0.89	0.229824	0.81823	-0.0043	0.83	-0.15	0.88076	Neither
ENSG00000169045	MCV	0.039	0.0017	1.20867	0.22679	0.043	0.0011	1.21307	0.225104	Neither
ENSG00000169047	MCV	0.033	0.0037	-0.87577	0.381156	0.046	0.0007	-0.74451	0.456569	Neither
ENSG00000169062	MCV	0.17	4.4e-11	-0.06365	0.949247	0.18	2.3e-11	0.2745	0.78372	Neither
ENSG00000169087	MCV	0.38	4.8e-25	0.38161	0.702751	0.37	2.2e-24	0.314854	0.752872	Neither
ENSG00000169116	MCV	0.013	0.05	-0.341271	0.7329	0.013	0.048	-0.35904	0.71957	Neither
ENSG00000169118	MCV	0.0018	0.24	-0.874149	0.38204	-0.0029	0.55	-0.642	0.52087	Neither
ENSG00000169122	MCV	0.035	0.003	-0.05505	0.956101	0.021	0.017	-0.184	0.85401	Neither
ENSG00000169131	MCV	-0.0026	0.51	-1.43566	0.1511	-0.004	0.74	-1.25089	0.210975	Neither
ENSG00000169203	MCV	-0.0043	0.83	1.16	0.245	-0.004	0.75	1.18	0.24	Neither
ENSG00000169220	MCV	-0.0017	0.43	-0.77062	0.44093	0.0037	0.18	-0.905	0.365465	Neither
ENSG00000169230	MCV	0.19	9.6e-12	1.33995	0.18026	0.21	5.4e-13	1.26194	0.206971	Neither
ENSG00000169231	MCV	0.037	0.0023	1.08236	0.279092	0.042	0.0012	1.03522	0.300567	Neither
ENSG00000169241	MCV	0.0083	0.091	-0.032733	0.973888	0.012	0.055	-0.254	0.799496	Neither
ENSG00000169245	MCV	-0.0015	0.42	-0.634133	0.52599	0.02	0.02	-0.411	0.68107	Neither
ENSG00000169246	MCV	-0.0038	0.69	0.987	0.324	-0.0041	0.77	1.38	0.168	Neither
ENSG00000169248	MCV	0.28	6.2e-18	-0.651539	0.5147	0.29	1.5e-18	-0.66822	0.50399	Neither
ENSG00000169251	MCV	0.045	0.00082	-0.88186	0.377852	0.026	0.0086	-0.002343	0.998131	Neither
ENSG00000169282	MCV	0.069	4.1e-05	-0.43452	0.663913	0.054	0.00028	-0.899445	0.368416	Neither
ENSG00000169288	MCV	0.054	0.00026	0.054517	0.95652	0.03	0.0052	0.1506	0.88029	Neither
ENSG00000169299	MCV	0.13	1.1e-08	1.3318	0.18293	0.15	1.2e-09	1.38812	0.1651	Neither
ENSG00000169313	MCV	0.13	1e-08	1.31247	0.189362	0.15	6.3e-10	1.41099	0.158246	Neither
ENSG00000169359	MCV	0.05	0.00045	0.03855	0.969248	0.019	0.023	0.228132	0.819544	Neither
ENSG00000169371	MCV	0.02	0.019	-1.00564	0.31459	0.015	0.038	-1.21098	0.2259	Neither
ENSG00000169397	MCV	0.058	0.00017	0.81336	0.416	0.068	4.4e-05	1.138	0.255	Neither
ENSG00000169398	MCV	0.092	2.3e-06	-0.66577	0.505556	0.053	0.0003	-0.37303	0.709123	Neither
ENSG00000169413	MCV	0.11	2e-07	-0.92895	0.353	0.082	8.3e-06	-0.9497	0.342	Neither
ENSG00000169429	MCV	0.0032	0.19	1.13269	0.25734	5.1e-05	0.32	1.41352	0.1575	Neither
ENSG00000169442	MCV	0.47	1.2e-32	-0.545717	0.58526	0.47	1.1e-32	-0.459322	0.646003	Neither
ENSG00000169490	MCV	-0.0018	0.44	0.29934	0.764684	0.00081	0.28	0.312	0.755041	Neither
ENSG00000169499	MCV	0.0017	0.24	0.19422	0.846001	0.014	0.044	0.184	0.854013	Neither
ENSG00000169504	MCV	0.2	8.5e-13	-0.539452	0.589575	0.19	5e-12	-0.562073	0.574066	Neither
ENSG00000169508	MCV	0.0044	0.16	0.22538	0.821685	-0.0033	0.6	0.297	0.76647	Neither
ENSG00000169519	MCV	0.041	0.0014	-0.443359	0.658	0.025	0.0097	-0.66968	0.503	Neither
ENSG00000169567	MCV	-0.0036	0.66	-0.50568	0.61308	-0.0023	0.49	-0.637	0.524125	Neither
ENSG00000169570	MCV	0.0019	0.23	1.10801	0.26786	-0.0041	0.77	0.21462	0.830063	Neither
ENSG00000169599	MCV	-0.0035	0.64	1.02499	0.305367	-0.0022	0.47	1.172	0.241197	Neither
ENSG00000169607	MCV	0.019	0.023	-2.32691	0.01997	0.017	0.027	-2.30054	0.021418	Neither
ENSG00000169660	MCV	0.039	0.0018	0.633446	0.526442	0.018	0.024	0.597605	0.550104	Neither
ENSG00000169682	MCV	0.15	1.1e-09	2.19	0.0284	0.15	1.6e-09	2.15	0.0319	Neither
ENSG00000169689	MCV	0.0049	0.15	-0.900042	0.368098	-0.0045	0.94	-1.133	0.257214	Neither
ENSG00000169692	MCV	0.073	2.5e-05	-1.34954	0.17716	0.08	1.1e-05	-1.41113	0.15821	Neither
ENSG00000169740	MCV	-0.00036	0.34	0.639	0.522956	0.0012	0.26	-0.233	0.81576	Neither
ENSG00000169762	MCV	0.05	0.00043	-0.024309	0.98061	0.023	0.013	0.14782	0.88248	Neither
ENSG00000169764	MCV	0.2	1.6e-12	0.21182	0.832251	0.16	2.9e-10	0.17002	0.864992	Neither
ENSG00000169813	MCV	0.13	1.4e-08	0.423	0.672258	0.13	2.9e-08	0.10555	0.91594	Neither
ENSG00000169826	MCV	0.18	1.7e-11	0.332	0.73978	0.18	2.2e-11	0.20834	0.83496	Neither
ENSG00000169857	MCV	0.0036	0.18	0.935778	0.34939	-0.001	0.38	1.236	0.21646	Neither
ENSG00000169896	MCV	0.095	1.5e-06	-1.07	0.286	0.092	2.3e-06	-1.24	0.214	Neither
ENSG00000169902	MCV	0.043	0.001	-0.695766	0.486575	0.044	0.00093	-0.98114	0.326524	Neither
ENSG00000169905	MCV	0.0088	0.086	2.65969	0.007821	-0.0045	0.99	2.17	0.030007	Neither
ENSG00000169919	MCV	-0.0044	0.86	-1.36188	0.173236	0.012	0.053	-1.345	0.178625	Neither
ENSG00000169925	MCV	0.19	3.2e-12	1.3217	0.18627	0.18	3.3e-11	1.27462	0.20245	Neither
ENSG00000169926	MCV	0.0017	0.24	-0.090906	0.92757	0.023	0.014	-0.26853	0.78829	Neither
ENSG00000169955	MCV	-0.0044	0.88	-0.28	0.779	-0.0038	0.7	-0.429	0.668	Neither
ENSG00000169964	MCV	0.022	0.015	-0.35142	0.725271	0.049	0.00052	-0.165298	0.868709	Neither
ENSG00000169967	MCV	0.14	2.5e-09	0.23433	0.814728	0.12	4.4e-08	0.23258	0.816088	Neither
ENSG00000169976	MCV	-0.0032	0.6	-0.767463	0.442806	-0.0034	0.62	-1	0.315663	Neither
ENSG00000169981	MCV	-0.0039	0.71	0.02453	0.980431	0.0011	0.27	-0.248091	0.804064	Neither
ENSG00000170006	MCV	0.092	2.2e-06	-0.465202	0.64179	0.089	3.4e-06	-0.62721	0.53052	Neither
ENSG00000170017	MCV	0.16	2.9e-10	1.52348	0.127638	0.17	1e-10	1.50997	0.131052	Neither
ENSG00000170027	MCV	0.043	0.0011	-0.30534	0.760107	0.024	0.011	-0.40338	0.686669	Neither
ENSG00000170092	MCV	-0.0035	0.64	0.415634	0.677678	0.0057	0.13	0.403	0.686948	Neither
ENSG00000170113	MCV	0.024	0.011	-1.2975	0.19446	0.018	0.026	-0.996	0.31925	Neither
ENSG00000170153	MCV	0.16	2.2e-10	-0.270225	0.78699	0.15	9.5e-10	-0.157	0.87524	Neither
ENSG00000170175	MCV	0.21	5.9e-13	0.945966	0.344166	0.19	3.2e-12	0.958518	0.337802	Neither
ENSG00000170191	MCV	0.3	7e-19	-0.16965	0.865283	0.3	4e-19	-0.119	0.90537	Neither
ENSG00000170222	MCV	0.18	1.5e-11	-1.24602	0.212755	0.18	3.3e-11	-1.18233	0.237073	Neither
ENSG00000170248	MCV	0.081	8.7e-06	0.26244	0.792981	0.058	0.00016	0.407224	0.683844	Neither
ENSG00000170266	MCV	0.044	0.00089	0.49256	0.622327	0.02	0.021	0.153002	0.878397	Neither
ENSG00000170291	MCV	0.046	0.00071	-0.037903	0.969765	0.036	0.0024	0.178662	0.858203	Neither
ENSG00000170293	MCV	0.085	5.5e-06	1.54074	0.123381	0.097	1.1e-06	1.52157	0.128117	Neither
ENSG00000170310	MCV	0.092	2.3e-06	0.394586	0.693149	0.047	0.00067	-0.132973	0.894215	Neither
ENSG00000170340	MCV	0.013	0.051	-0.76717	0.442983	0.006	0.13	-1.06852	0.285286	Neither
ENSG00000170364	MCV	0.17	1e-10	0.07242	0.942271	0.16	3.3e-10	0.194256	0.845976	Neither
ENSG00000170365	MCV	-0.00034	0.34	-1.34461	0.17875	-0.0042	0.8	-1.112	0.26614	Neither
ENSG00000170385	MCV	0.0067	0.12	1.49993	0.133632	0.0071	0.11	1.47176	0.141086	Neither
ENSG00000170412	MCV	0.0012	0.26	1.35442	0.175601	0.0058	0.13	1.237	0.216087	Neither
ENSG00000170430	MCV	0.28	8.9e-18	-0.0479	0.961801	0.26	2e-16	-0.09011	0.9282	Neither
ENSG00000170445	MCV	0.003	0.2	0.57825	0.56309	0.0054	0.14	1.317	0.187839	Neither
ENSG00000170448	MCV	0.57	8.2e-43	-0.214918	0.82983	0.58	2e-43	-0.21686	0.82832	Neither
ENSG00000170458	MCV	-0.0043	0.82	1.36542	0.17212	-0.0045	0.99	0.547	0.584379	Neither
ENSG00000170464	MCV	0.0012	0.26	-0.16183	0.87144	0.029	0.0059	-0.307	0.758843	Neither
ENSG00000170468	MCV	0.045	0.00082	-0.38124	0.703	0.017	0.027	-0.4708	0.638	Neither
ENSG00000170469	MCV	-0.0017	0.43	-0.06618	0.94723	-0.0026	0.51	-0.352	0.724838	Neither
ENSG00000170502	MCV	0.0094	0.078	0.167613	0.86689	-0.0026	0.52	-0.03112	0.97518	Neither
ENSG00000170522	MCV	0.0032	0.19	0.783588	0.43328	0.0058	0.13	1.206	0.22782	Neither
ENSG00000170542	MCV	-0.004	0.73	-0.431937	0.665787	-0.004	0.73	0.0958	0.923682	Neither
ENSG00000170545	MCV	0.22	3.6e-14	-0.02764	0.97795	0.22	4.8e-14	0.03154	0.974837	Neither
ENSG00000170571	MCV	0.16	1.8e-10	-1.24459	0.21328	0.11	2.4e-07	-1.20176	0.229458	Neither
ENSG00000170581	MCV	0.0038	0.18	-2.11374	0.03454	0.013	0.046	-2.167	0.030235	Neither
ENSG00000170631	MCV	-0.00064	0.36	-0.69721	0.485671	-0.0024	0.49	-0.465	0.641931	Neither
ENSG00000170632	MCV	-0.0045	0.95	0.308746	0.757514	-0.0039	0.72	0.01973	0.98426	Neither
ENSG00000170633	MCV	0.24	1.8e-15	-0.64863	0.51658	0.27	2.5e-17	-0.56667	0.570941	Neither
ENSG00000170634	MCV	-0.0023	0.48	-2.14904	0.031631	-0.0042	0.81	-2.117	0.03426	Neither
ENSG00000170638	MCV	0.035	0.0029	-0.653051	0.5137	0.03	0.0052	-0.577341	0.56371	Neither
ENSG00000170759	MCV	0.0042	0.17	0.293	0.769887	-0.0043	0.83	0.653	0.51376	Neither
ENSG00000170776	MCV	0.35	8.1e-23	-2.29703	0.02162	0.33	4.6e-21	-2.51081	0.01205	Neither
ENSG00000170779	MCV	0.047	0.00065	-0.12208	0.903	0.037	0.0023	-0.1506	0.88	Neither
ENSG00000170791	MCV	0.18	1.7e-11	-0.02989	0.976154	0.17	7e-11	-0.26076	0.794278	Neither
ENSG00000170802	MCV	0.098	1e-06	0.27554	0.7829	0.1	6.9e-07	0.15869	0.873915	Neither
ENSG00000170837	MCV	0.18	1.3e-11	0.22815	0.819532	0.14	6.6e-09	-0.07007	0.944138	Neither
ENSG00000170871	MCV	0.22	4.8e-14	0.50294	0.61501	0.22	5.4e-14	0.53793	0.59063	Neither
ENSG00000170873	MCV	0.2	1.3e-12	-1.44014	0.149828	0.16	2.6e-10	-1.31175	0.189603	Neither
ENSG00000170889	MCV	0.18	1.5e-11	1.80828	0.0706	0.13	3.2e-08	1.56171	0.118356	Neither
ENSG00000170891	MCV	0.096	1.3e-06	-1.48087	0.13864	0.09	2.8e-06	-1.04061	0.29806	Neither
ENSG00000170892	MCV	0.073	2.5e-05	-0.1486	0.882	0.088	4e-06	-1.12627	0.260051	Neither
ENSG00000170903	MCV	0.036	0.0026	-0.141633	0.887	0.043	0.0011	-0.50302	0.615	Neither
ENSG00000170909	MCV	0.071	3.3e-05	-0.33562	0.737	0.068	4.6e-05	-0.388473	0.697666	Neither
ENSG00000170915	MCV	0.0069	0.11	1.54903	0.121374	-0.0028	0.54	0.718	0.472686	Neither
ENSG00000170921	MCV	-0.0022	0.48	-1.04601	0.295559	0.019	0.021	-1.01474	0.310228	Neither
ENSG00000170946	MCV	0.0048	0.15	0.09142	0.927	0.0012	0.26	0.68264	0.495	Neither
ENSG00000170949	MCV	-0.0014	0.41	-1.4378	0.15	0.011	0.065	-1.26424	0.206145	Neither
ENSG00000170955	MCV	0.22	1.1e-13	1.72971	0.0837	0.21	5.4e-13	1.50232	0.133	Neither
ENSG00000170956	MCV	0.069	4.3e-05	-0.30095	0.763	0.066	6.2e-05	-0.609122	0.542443	Neither
ENSG00000171049	MCV	0.42	1.2e-28	1.52307	0.128	0.44	8.8e-30	1.61861	0.105532	Neither
ENSG00000171051	MCV	0.29	2.5e-18	-1.20013	0.23	0.28	4.4e-18	-1.08508	0.277889	Neither
ENSG00000171055	MCV	0.45	3.4e-31	0.10785	0.914115	0.45	1e-30	0.11507	0.908389	Neither
ENSG00000171115	MCV	-0.0022	0.48	-1.8492	0.06443	-0.0032	0.59	-1.575	0.115257	Neither
ENSG00000171130	MCV	0.15	2.2e-09	-0.023594	0.981177	0.11	2.9e-07	-0.23742	0.812332	Neither
ENSG00000171148	MCV	0.0014	0.25	-0.967	0.333542	0.0046	0.16	-1.36594	0.171959	Neither
ENSG00000171159	MCV	-0.0039	0.71	-0.63771	0.52367	-0.0025	0.5	-0.484	0.62839	Neither
ENSG00000171161	MCV	0.095	1.5e-06	-1.47369	0.140565	0.081	8.8e-06	-1.46701	0.142373	Neither
ENSG00000171163	MCV	-0.0044	0.87	-0.247442	0.804566	-0.001	0.38	-0.313	0.754281	Neither
ENSG00000171174	MCV	-0.0043	0.83	-0.64422	0.519434	-0.0034	0.62	-0.852	0.394214	Neither
ENSG00000171202	MCV	0.12	1e-07	3.42466	0.000616	0.11	1.4e-07	3.20105	0.00137	Neither
ENSG00000171222	MCV	0.088	3.9e-06	0.22312	0.82344	0.1	5.9e-07	-0.282	0.77769	Neither
ENSG00000171298	MCV	0.34	7.6e-22	-0.231835	0.816666	0.35	1.6e-22	-0.211441	0.832543	Neither
ENSG00000171302	MCV	-0.0044	0.9	0.157753	0.874652	-0.0011	0.39	0.351	0.725588	Neither
ENSG00000171316	MCV	0.0054	0.14	0.638	0.523475	-0.0044	0.9	0.023	0.98165	Neither
ENSG00000171421	MCV	0.36	2e-23	-0.57501	0.56529	0.35	7.1e-23	-0.551949	0.580983	Neither
ENSG00000171428	MCV	0.0055	0.14	1.28611	0.198406	0.033	0.0035	1.587	0.112513	Neither
ENSG00000171466	MCV	-0.0018	0.44	0.25202	0.801	-0.004	0.75	1.597	0.110266	Neither
ENSG00000171467	MCV	0.12	1.1e-07	-0.903117	0.366464	0.11	1.5e-07	-0.636	0.524837	Neither
ENSG00000171488	MCV	0.29	3.1e-18	-0.492883	0.622095	0.26	1.5e-16	-0.666767	0.504921	Neither
ENSG00000171490	MCV	0.036	0.0026	-0.0597	0.952	0.04	0.0016	-0.145	0.884	Neither
ENSG00000171492	MCV	0.22	1.2e-13	-0.307453	0.758499	0.23	1.5e-14	-0.385355	0.699975	Neither
ENSG00000171503	MCV	0.03	0.0055	1.40716	0.15938	0.039	0.0016	1.45495	0.14568	Neither
ENSG00000171522	MCV	-0.00073	0.36	0.10515	0.91626	0.0068	0.11	1.222	0.221708	Neither
ENSG00000171530	MCV	0.039	0.0017	0.01474	0.98824	0.027	0.0076	0.000708	0.999435	Neither
ENSG00000171604	MCV	-0.0045	0.93	1.2871	0.19806	-0.00083	0.37	-0.562	0.574116	Neither
ENSG00000171617	MCV	0.21	1.8e-13	0.23638	0.81314	0.23	3.3e-14	0.185645	0.852723	Neither
ENSG00000171631	MCV	0.0075	0.1	-0.596913	0.551	0.0014	0.25	0.64077	0.522	Neither
ENSG00000171643	MCV	0.0093	0.08	0.76881	0.44201	0.0082	0.093	0.463865	0.642744	Neither
ENSG00000171695	MCV	0.079	1.2e-05	-0.57685	0.564039	0.077	1.6e-05	-0.472	0.63688	Neither
ENSG00000171729	MCV	0.41	2.2e-27	2.20741	0.027286	0.37	2e-24	2.01675	0.043721	Neither
ENSG00000171763	MCV	0.33	3.2e-21	0.467397	0.64022	0.31	4.1e-20	0.40163	0.68795	Neither
ENSG00000171766	MCV	0.19	6.4e-12	0.211376	0.83259	0.18	3.9e-11	0.01624	0.98704	Neither
ENSG00000171777	MCV	0.19	7.7e-12	-1.22494	0.221	0.18	2.8e-11	-1.46557	0.142766	Neither
ENSG00000171792	MCV	0.13	2.2e-08	0.09404	0.92508	0.11	1.3e-07	0.19277	0.847142	Neither
ENSG00000171806	MCV	0.043	0.0011	-0.991744	0.321322	0.041	0.0013	-1.04904	0.294162	Neither
ENSG00000171812	MCV	-0.0041	0.78	0.980674	0.326753	-0.0043	0.84	1.20011	0.230098	Neither
ENSG00000171813	MCV	-0.00096	0.38	0.415	0.678501	-0.0029	0.55	0.32785	0.74302	Neither
ENSG00000171840	MCV	0.35	1.9e-22	0.32861	0.74245	0.31	1.4e-19	0.054	0.956933	Neither
ENSG00000171853	MCV	0.21	2e-13	0.25571	0.798178	0.16	4.9e-10	0.19828	0.842828	Neither
ENSG00000171858	MCV	0.47	6.4e-33	-0.76258	0.445712	0.46	1.2e-31	-0.658	0.51024	Neither
ENSG00000171862	MCV	-0.0045	0.95	1.36	0.175382	-0.0041	0.77	1.286	0.19844	Neither
ENSG00000171867	MCV	-0.0024	0.49	-0.06625	0.947179	-0.0044	0.9	-0.137	0.89091	Neither
ENSG00000171928	MCV	0.14	8.1e-09	0.068524	0.945368	0.15	9.9e-10	0.148387	0.882037	Neither
ENSG00000171953	MCV	0.028	0.0066	0.28985	0.771931	0.032	0.0041	0.499669	0.617308	Neither
ENSG00000172007	MCV	0.11	1.2e-07	1.31472	0.1886	0.11	3e-07	1.301	0.19326	Neither
ENSG00000172009	MCV	0.048	0.00053	-0.43622	0.663	0.028	0.0066	-0.626922	0.53071	Neither
ENSG00000172059	MCV	0.0092	0.081	-1.33818	0.180838	-0.0021	0.47	-1.00748	0.313702	Neither
ENSG00000172113	MCV	0.056	0.00021	-0.82832	0.40749	0.05	0.00041	-0.856164	0.391907	Neither
ENSG00000172123	MCV	0.096	1.3e-06	-0.146356	0.88364	0.11	2e-07	-0.287675	0.773595	Neither
ENSG00000172159	MCV	0.091	2.5e-06	-0.68103	0.49585	0.057	0.00018	-0.82793	0.40771	Neither
ENSG00000172171	MCV	0.33	5.9e-21	-0.156377	0.875736	0.33	2.8e-21	-0.081207	0.935278	Neither
ENSG00000172175	MCV	0.15	7.2e-10	1.49825	0.134069	0.15	2.2e-09	1.1013	0.27078	Neither
ENSG00000172183	MCV	-0.0014	0.41	-0.80845	0.41883	-0.0045	0.97	-0.58531	0.55834	Neither
ENSG00000172239	MCV	0.02	0.02	-0.12707	0.89888	0.021	0.016	0.008	0.993617	Neither
ENSG00000172243	MCV	0.12	3.5e-08	0.6683	0.50394	0.14	4e-09	0.44537	0.656055	Neither
ENSG00000172269	MCV	-0.00075	0.36	-1.75341	0.0795	0.0015	0.25	-0.873	0.383	Neither
ENSG00000172270	MCV	0.24	2e-15	-0.74668	0.455	0.25	5.9e-16	-1.01516	0.310029	Neither
ENSG00000172273	MCV	0.042	0.0012	1.45443	0.146	0.05	0.00041	1.37424	0.169	Neither
ENSG00000172292	MCV	0.087	4e-06	-0.47025	0.638175	0.088	3.9e-06	-0.49884	0.617894	Neither
ENSG00000172301	MCV	0.0056	0.14	0.714424	0.474965	0.0029	0.2	0.41	0.681806	Neither
ENSG00000172322	MCV	0.53	1.4e-38	1.16468	0.24415	0.52	8.1e-38	1.29862	0.194074	Neither
ENSG00000172345	MCV	-0.00094	0.38	2.35588	0.01848	-0.0045	0.96	0.553	0.58026	Neither
ENSG00000172349	MCV	0.24	2.2e-15	-0.6417	0.52107	0.25	1.7e-15	-0.54336	0.58688	Neither
ENSG00000172409	MCV	-0.0032	0.58	-1.56924	0.117	0.0039	0.17	-1.55	0.121	Neither
ENSG00000172456	MCV	0.13	2.8e-08	-0.46145	0.644476	0.12	3.8e-08	-0.671917	0.501636	Neither
ENSG00000172469	MCV	0.49	1.1e-34	-0.85253	0.39392	0.5	2.7e-35	-0.829	0.407254	Neither
ENSG00000172500	MCV	0.07	3.5e-05	0.93339	0.351	0.061	0.00011	0.80411	0.421	Neither
ENSG00000172530	MCV	0.017	0.028	0.905	0.366	0.015	0.038	0.688	0.491	Neither
ENSG00000172543	MCV	0.15	1.5e-09	-0.723994	0.469	0.14	6.2e-09	-0.68189	0.495	Neither
ENSG00000172590	MCV	0.075	2e-05	-0.11541	0.908	0.062	0.0001	-0.1364	0.891	Neither
ENSG00000172594	MCV	0.13	2.8e-08	-0.265741	0.790439	0.1	5e-07	-0.16	0.872973	Neither
ENSG00000172638	MCV	0.013	0.051	-1.25765	0.209	-0.00093	0.37	-1.10931	0.267	Neither
ENSG00000172661	MCV	0.006	0.13	0.802	0.422478	-0.0043	0.84	1.045	0.29602	Neither
ENSG00000172663	MCV	-0.0043	0.82	-2.52469	0.0116	-0.0019	0.45	0.027	0.978	Neither
ENSG00000172671	MCV	0.035	0.003	-1.51	0.130228	0.049	0.00052	-1.45831	0.14476	Neither
ENSG00000172716	MCV	0.13	1.8e-08	-1.19824	0.230823	0.13	9.2e-09	-1.119	0.26314	Neither
ENSG00000172731	MCV	0.2	1.8e-12	1.84	0.066461	0.14	3e-09	1.38424	0.16628	Neither
ENSG00000172748	MCV	-0.0024	0.49	-1.61579	0.106139	-0.0043	0.82	-1.424	0.154446	Neither
ENSG00000172765	MCV	0.021	0.017	-0.83199	0.405415	0.029	0.006	-0.553982	0.579591	Neither
ENSG00000172785	MCV	-0.004	0.75	-0.55182	0.58107	-0.0043	0.83	-0.515	0.60655	Neither
ENSG00000172794	MCV	0.045	0.00077	1.50458	0.132431	0.04	0.0016	0.827286	0.408075	Neither
ENSG00000172795	MCV	0.058	0.00016	-0.03789	0.96977	0.053	0.00031	0.208579	0.834777	Neither
ENSG00000172830	MCV	0.11	2.1e-07	0.9311	0.352	0.11	2.1e-07	0.72386	0.469	Neither
ENSG00000172831	MCV	0.00064	0.29	1.47	0.142	0.021	0.017	1.36	0.175	Neither
ENSG00000172890	MCV	0.32	2.9e-20	-0.978495	0.328	0.33	5.3e-21	-1.03361	0.301	Neither
ENSG00000172915	MCV	-0.0044	0.91	-0.17938	0.857639	-0.0011	0.38	-1.0735	0.28303	Neither
ENSG00000172954	MCV	0.32	1.7e-20	-0.63659	0.524391	0.28	4.1e-18	-0.26392	0.791838	Neither
ENSG00000172992	MCV	0.22	1.1e-13	-0.217896	0.82751	0.19	7.1e-12	-0.220455	0.825517	Neither
ENSG00000173039	MCV	-0.0022	0.48	0.465385	0.642	-0.0021	0.47	0.45	0.653	Neither
ENSG00000173041	MCV	-0.0042	0.78	0.763047	0.445435	-0.0045	0.92	1.039	0.298805	Neither
ENSG00000173065	MCV	-0.004	0.75	-3.64509	0.000267	-0.0017	0.43	-3.68474	0.000229	Neither
ENSG00000173083	MCV	0.29	1.3e-18	-0.459451	0.64591	0.31	1.3e-19	-0.27973	0.77969	Neither
ENSG00000173085	MCV	0.12	1.1e-07	1.67191	0.09454	0.067	5e-05	1.64013	0.10098	Neither
ENSG00000173110	MCV	-0.0038	0.69	0.147201	0.882973	0.0077	0.1	0.147	0.883132	Neither
ENSG00000173145	MCV	0.14	5.7e-09	0.684	0.494056	0.13	9.9e-09	0.49384	0.62142	Neither
ENSG00000173163	MCV	0.39	6.2e-26	-0.96162	0.33624	0.39	1.1e-25	-1.03429	0.301001	Neither
ENSG00000173166	MCV	0.001	0.27	-0.22499	0.821987	-0.0038	0.7	-0.01365	0.989112	Neither
ENSG00000173193	MCV	-0.0037	0.66	1.67307	0.094313	-0.0044	0.86	1.96	0.049996	Neither
ENSG00000173209	MCV	0.083	6.6e-06	0.16466	0.869213	0.064	7.8e-05	0.20798	0.835244	Neither
ENSG00000173221	MCV	0.05	0.00044	1.13255	0.2574	0.055	0.00023	1.1273	0.259617	Neither
ENSG00000173226	MCV	0.086	4.9e-06	0.25384	0.799619	0.086	4.6e-06	-0.000478	0.999619	Neither
ENSG00000173230	MCV	0.41	1.2e-27	0.3415	0.732729	0.4	6.5e-27	0.23	0.818092	Neither
ENSG00000173264	MCV	0.0026	0.21	1.51169	0.131	0.0065	0.12	1.22813	0.219	Neither
ENSG00000173295	MCV	-0.0015	0.41	1.04903	0.294163	-0.0011	0.39	1.0279	0.303997	Neither
ENSG00000173327	MCV	0.1	7e-07	0.065895	0.947	0.092	2.3e-06	0.13867	0.89	Neither
ENSG00000173369	MCV	0.0059	0.13	-0.372241	0.709713	0.01	0.069	0.296006	0.767225	Neither
ENSG00000173391	MCV	0.23	1.1e-14	1.62714	0.10371	0.23	3e-14	1.59406	0.110923	Neither
ENSG00000173409	MCV	0.12	5.1e-08	0.558737	0.576341	0.099	9.7e-07	0.500156	0.616965	Neither
ENSG00000173418	MCV	0.013	0.051	0.33	0.741398	0.0034	0.18	0.056	0.95534	Neither
ENSG00000173442	MCV	0.00086	0.28	1.0569	0.291	-0.0035	0.64	1.417	0.156	Neither
ENSG00000173457	MCV	0.2	1.4e-12	1.53142	0.126	0.17	1.1e-10	1.60215	0.109	Neither
ENSG00000173530	MCV	-0.0045	0.98	-1.56723	0.117061	-0.0042	0.8	-1.42666	0.153677	Neither
ENSG00000173559	MCV	0.34	3e-22	-2.14816	0.031701	0.3	2.6e-19	-1.80447	0.071158	Neither
ENSG00000173572	MCV	-0.0038	0.69	-0.23127	0.817	-0.0025	0.5	-0.225702	0.821433	Neither
ENSG00000173588	MCV	-0.0044	0.87	1.35789	0.1745	-0.0035	0.63	-0.44	0.659937	Neither
ENSG00000173597	MCV	-0.0033	0.61	-0.235739	0.81364	-0.0043	0.84	-0.39792	0.69069	Neither
ENSG00000173614	MCV	-0.0044	0.9	0.234273	0.814773	-0.0012	0.39	0.404	0.686213	Neither
ENSG00000173653	MCV	-0.0017	0.43	0.05917	0.953	-0.004	0.74	0.70893	0.478	Neither
ENSG00000173660	MCV	0.018	0.026	-0.249608	0.80289	0.018	0.025	0.56	0.575479	Neither
ENSG00000173692	MCV	0.088	4e-06	2.67361	0.007504	0.056	0.0002	3.06391	0.002185	Neither
ENSG00000173705	MCV	0.05	0.00043	-0.0281	0.977582	0.038	0.002	-0.121661	0.903167	Neither
ENSG00000173706	MCV	0.0012	0.26	0.46726	0.640317	0.005	0.15	0.437187	0.661976	Neither
ENSG00000173715	MCV	0.014	0.04	0.685342	0.493	0.014	0.04	-0.955	0.34	Neither
ENSG00000173726	MCV	-0.0019	0.44	-0.130817	0.89592	-0.00094	0.38	-0.718	0.472757	Neither
ENSG00000173801	MCV	0.49	3.2e-34	0.870173	0.384206	0.49	2.9e-34	0.7809	0.434861	Neither
ENSG00000173821	MCV	0.041	0.0013	1.94678	0.051562	0.017	0.031	1.60253	0.109038	Neither
ENSG00000173848	MCV	0.031	0.0048	0.356	0.721503	0.026	0.0086	0.5243	0.60007	Neither
ENSG00000173852	MCV	0.17	1.2e-10	0.906304	0.364775	0.17	8.8e-11	1.20047	0.229955	Neither
ENSG00000173890	MCV	0.3	2.9e-19	0.60888	0.542606	0.28	9.6e-18	0.113206	0.909867	Neither
ENSG00000173905	MCV	0.071	3e-05	-0.46776	0.639955	0.065	6.9e-05	-0.141521	0.887458	Neither
ENSG00000173915	MCV	0.47	1.6e-32	0.246	0.805693	0.47	2.7e-32	0.27624	0.78236	Neither
ENSG00000173917	MCV	0.18	1.5e-11	-2.39113	0.016796	0.18	1.9e-11	-2.25504	0.024131	Neither
ENSG00000173930	MCV	0.12	9.2e-08	-0.66327	0.50716	0.096	1.4e-06	-0.316435	0.751672	Neither
ENSG00000173950	MCV	0.018	0.026	-1.59851	0.10993	0.026	0.0089	-0.981727	0.326234	Neither
ENSG00000173960	MCV	0.01	0.07	0.35213	0.724741	-0.0007	0.36	0.06527	0.947956	Neither
ENSG00000173992	MCV	0.022	0.015	-0.699309	0.484	0.013	0.049	-0.83051	0.406	Neither
ENSG00000174007	MCV	-5.1e-05	0.32	-0.46068	0.645025	0.0051	0.14	-0.16007	0.872826	Neither
ENSG00000174021	MCV	0.13	1.2e-08	-0.380272	0.703743	0.088	3.7e-06	-0.311948	0.75508	Neither
ENSG00000174080	MCV	-0.0035	0.64	0.007366	0.994	0.0048	0.15	0.00131	0.999	Neither
ENSG00000174106	MCV	0.25	4.2e-16	-1.25932	0.20791	0.25	9e-16	-1.41724	0.156413	Neither
ENSG00000174125	MCV	0.17	8.8e-11	0.91974	0.35771	0.16	3.5e-10	0.56499	0.57208	Neither
ENSG00000174130	MCV	0.041	0.0013	0.713392	0.4756	0.023	0.013	0.41818	0.67581	Neither
ENSG00000174132	MCV	0.26	3e-16	0.65577	0.51197	0.26	2e-16	0.688139	0.491365	Neither
ENSG00000174137	MCV	0.24	2.3e-15	0.116402	0.90733	0.14	7.7e-09	0.17422	0.86169	Neither
ENSG00000174173	MCV	0.0056	0.13	-0.23267	0.81602	0.0017	0.24	0.067546	0.946147	Neither
ENSG00000174227	MCV	0.042	0.0012	-1.08442	0.27818	0.027	0.0076	-0.97573	0.3292	Neither
ENSG00000174238	MCV	-0.0015	0.42	-1.36209	0.173168	-0.004	0.75	-0.141	0.88787	Neither
ENSG00000174243	MCV	0.034	0.0033	0.86653	0.3862	0.022	0.014	0.03387	0.972977	Neither
ENSG00000174282	MCV	0.03	0.0052	0.843832	0.398763	0.019	0.021	0.944694	0.344815	Neither
ENSG00000174446	MCV	-0.0045	1	-1.06542	0.28669	-0.0043	0.84	-1.12257	0.26162	Neither
ENSG00000174483	MCV	0.00022	0.31	-1.5732	0.116	-0.0042	0.81	-1.04	0.298	Neither
ENSG00000174574	MCV	0.0052	0.14	1.1636	0.244587	0.0026	0.21	1.2462	0.212691	Neither
ENSG00000174600	MCV	0.2	1.4e-12	-0.61069	0.5414	0.15	1.1e-09	-1.19397	0.232491	Neither
ENSG00000174607	MCV	-0.0044	0.91	-0.354485	0.72298	-0.0045	0.97	0.00555	0.99557	Neither
ENSG00000174628	MCV	-0.0024	0.5	1.5	0.135	0.0077	0.1	1.15	0.25	Neither
ENSG00000174652	MCV	0.08	1e-05	0.31261	0.755	0.068	4.7e-05	0.389141	0.697172	Neither
ENSG00000174684	MCV	-0.0044	0.88	0.318026	0.75	-0.0045	0.92	-0.014	0.989	Neither
ENSG00000174705	MCV	0.0083	0.092	0.14543	0.88437	0.027	0.0078	0.027	0.97846	Neither
ENSG00000174718	MCV	0.049	0.00053	0.31533	0.75251	0.02	0.021	0.37884	0.704806	Neither
ENSG00000174720	MCV	-0.0045	0.99	-0.33868	0.73485	-0.003	0.56	-0.301	0.76341	Neither
ENSG00000174738	MCV	0.15	2.3e-09	-0.40549	0.685119	0.14	7.9e-09	-0.157016	0.875232	Neither
ENSG00000174744	MCV	0.01	0.07	0.532992	0.594	-0.0034	0.63	1.02371	0.306	Neither
ENSG00000174749	MCV	0.05	0.00043	0.650254	0.51553	0.03	0.0056	0.69806	0.48514	Neither
ENSG00000174780	MCV	0.11	2.9e-07	-0.621504	0.53427	0.11	1.5e-07	-0.638	0.52347	Neither
ENSG00000174791	MCV	0.48	2.5e-33	-1.14133	0.254	0.47	1.4e-32	-1.07706	0.281	Neither
ENSG00000174796	MCV	0.028	0.0069	-0.497352	0.61894	0.032	0.0042	-1.23106	0.2183	Neither
ENSG00000174799	MCV	-0.0027	0.52	-0.32413	0.74584	-0.004	0.73	-0.11334	0.90976	Neither
ENSG00000174837	MCV	0.25	5.9e-16	-0.83782	0.402	0.21	1.8e-13	-0.892058	0.372362	Neither
ENSG00000174839	MCV	-0.001	0.38	0.93365	0.350486	-0.00063	0.35	0.588	0.556532	Neither
ENSG00000174840	MCV	0.12	1e-07	-1.95064	0.051099	0.089	3.1e-06	-2.00616	0.044839	Neither
ENSG00000174871	MCV	-0.004	0.74	-0.315687	0.752	-0.0019	0.45	0.069	0.945	Neither
ENSG00000174891	MCV	0.22	1.4e-13	0.92702	0.353915	0.21	5.6e-13	0.853973	0.39312	Neither
ENSG00000174915	MCV	0.021	0.017	-1.02018	0.308	0.018	0.025	-0.60542	0.545	Neither
ENSG00000174953	MCV	0.1	5e-07	0.99486	0.319806	0.12	4.7e-08	0.99803	0.318265	Neither
ENSG00000174989	MCV	0.075	1.9e-05	1.83307	0.06679	0.018	0.024	1.22437	0.220815	Neither
ENSG00000175029	MCV	0.003	0.2	0.304	0.761289	0.0082	0.093	-0.498	0.61848	Neither
ENSG00000175040	MCV	0.018	0.026	-1.27121	0.203652	0.022	0.015	-1.06914	0.285006	Neither
ENSG00000175048	MCV	0.22	5e-14	-0.484542	0.628002	0.22	8.8e-14	-0.845	0.398012	Neither
ENSG00000175066	MCV	-0.0042	0.78	1.34518	0.178568	-0.0043	0.84	1.5923	0.111319	Neither
ENSG00000175087	MCV	0.048	0.00054	0.926607	0.354131	0.031	0.0048	1.02154	0.307	Neither
ENSG00000175105	MCV	0.4	5.8e-27	-0.67375	0.500471	0.41	2.4e-27	-0.643424	0.519949	Neither
ENSG00000175110	MCV	-0.004	0.74	1.2976	0.194423	-0.0036	0.66	1.169	0.242404	Neither
ENSG00000175115	MCV	-0.0017	0.43	-1.2215	0.222	-0.0029	0.56	-0.89392	0.371	Neither
ENSG00000175137	MCV	0.027	0.0083	-1.74951	0.080203	0.018	0.026	-1.83132	0.067053	Neither
ENSG00000175166	MCV	0.038	0.0019	-1.52216	0.12797	0.043	0.0011	-1.07106	0.284144	Neither
ENSG00000175183	MCV	0.0019	0.23	-0.30121	0.76325	-0.0025	0.51	-0.303	0.76189	Neither
ENSG00000175193	MCV	0.071	3.3e-05	0.41406	0.67883	0.053	0.00028	0.339957	0.733889	Neither
ENSG00000175198	MCV	0.066	6.1e-05	-0.80114	0.423051	0.025	0.01	-0.4473	0.65465	Neither
ENSG00000175215	MCV	-0.0043	0.84	0.89778	0.3693	-0.0027	0.53	0.808	0.419091	Neither
ENSG00000175220	MCV	0.043	0.001	0.56248	0.574	0.041	0.0013	0.5085	0.611	Neither
ENSG00000175221	MCV	0.12	6.1e-08	-0.10283	0.918	0.13	1.1e-08	-0.102241	0.918566	Neither
ENSG00000175279	MCV	0.047	0.00062	-0.622495	0.533616	0.039	0.0018	-0.681633	0.495471	Neither
ENSG00000175305	MCV	0.0053	0.14	1.362	0.173197	0.014	0.041	1.06447	0.287117	Neither
ENSG00000175324	MCV	0.013	0.047	0.82824	0.407537	0.031	0.0047	0.60502	0.545168	Neither
ENSG00000175334	MCV	0.21	4e-13	1.32715	0.184	0.23	3.3e-14	1.36969	0.171	Neither
ENSG00000175348	MCV	-0.0045	0.98	-1.92779	0.0539	-0.0043	0.85	-1.74142	0.0816	Neither
ENSG00000175390	MCV	0.072	2.8e-05	1.17913	0.238	0.048	0.00053	1.71126	0.087	Neither
ENSG00000175395	MCV	0.07	3.4e-05	-1.65	0.099898	0.052	0.00036	-1.71715	0.08595	Neither
ENSG00000175445	MCV	0.12	1e-07	0.05721	0.954379	0.11	1.2e-07	0.20225	0.839721	Neither
ENSG00000175455	MCV	0.17	1.3e-10	1.06161	0.288413	0.18	1.7e-11	1.07069	0.284307	Neither
ENSG00000175463	MCV	0.092	2.2e-06	-0.088659	0.929	0.064	7.8e-05	-0.67431	0.5	Neither
ENSG00000175470	MCV	0.003	0.2	-0.276	0.782753	-0.0011	0.38	0.364	0.71586	Neither
ENSG00000175471	MCV	0.19	4.9e-12	-0.34675	0.72878	0.21	1.6e-13	-0.322049	0.747416	Neither
ENSG00000175489	MCV	0.15	1.1e-09	-1.99788	0.0457	0.072	2.8e-05	-1.22412	0.220908	Neither
ENSG00000175548	MCV	0.054	0.00025	0.62107	0.53455	0.049	0.00048	0.90085	0.367666	Neither
ENSG00000175550	MCV	-0.0015	0.42	0.121628	0.903	4.7e-05	0.32	-0.04963	0.96	Neither
ENSG00000175567	MCV	0.41	8.9e-28	-0.11865	0.906	0.39	1.8e-25	-0.25874	0.796	Neither
ENSG00000175575	MCV	0.12	5e-08	-1.1551	0.248	0.089	3.2e-06	-1.24291	0.214	Neither
ENSG00000175581	MCV	0.2	1.5e-12	-0.832469	0.405	0.19	3.1e-12	-0.90621	0.365	Neither
ENSG00000175582	MCV	0.0014	0.25	-1.22369	0.221	0.017	0.027	-1.18742	0.235	Neither
ENSG00000175591	MCV	-0.0044	0.91	-0.739203	0.46	0.013	0.047	-0.802	0.423	Neither
ENSG00000175606	MCV	0.053	0.00032	-1.01262	0.311242	0.02	0.02	-0.64594	0.518318	Neither
ENSG00000175643	MCV	0.033	0.0037	1.08	0.279	0.051	0.00037	0.987	0.324	Neither
ENSG00000175662	MCV	0.045	0.00079	0.00011	0.999913	0.036	0.0026	0.448886	0.653514	Neither
ENSG00000175701	MCV	0.41	4.3e-27	-0.50832	0.611232	0.41	1.2e-27	-0.47843	0.632344	Neither
ENSG00000175711	MCV	0.011	0.067	-0.063421	0.949432	-0.0026	0.51	-0.540258	0.589019	Neither
ENSG00000175756	MCV	0.0074	0.1	1.43877	0.150216	0.0039	0.17	1.32837	0.184057	Neither
ENSG00000175768	MCV	0.16	5.4e-10	1.17665	0.23934	0.17	5.2e-11	1.4597	0.14437	Neither
ENSG00000175773	MCV	0.0071	0.11	1.16704	0.243	0.021	0.017	0.90589	0.365	Neither
ENSG00000175782	MCV	0.004	0.17	-0.25448	0.79912	-0.0032	0.58	-1.4	0.161513	Neither
ENSG00000175806	MCV	0.0091	0.082	1.34659	0.178112	-0.0017	0.43	1.15687	0.247325	Neither
ENSG00000175857	MCV	0.34	2.8e-22	1.55847	0.11912	0.35	8.2e-23	1.9067	0.05656	Neither
ENSG00000175866	MCV	0.13	1.1e-08	-0.41973	0.674683	0.096	1.4e-06	-0.590077	0.555139	Neither
ENSG00000175895	MCV	0.052	0.00032	-0.96278	0.335657	0.041	0.0013	-0.63491	0.525486	Neither
ENSG00000175931	MCV	0.008	0.096	3.11357	0.001848	-0.0037	0.67	2.802	0.005079	Neither
ENSG00000175946	MCV	-0.00047	0.34	1.05148	0.293036	0.0045	0.16	1.0591	0.289555	Neither
ENSG00000176014	MCV	0.27	2.4e-17	-0.76341	0.445217	0.25	1.2e-15	-0.7356	0.46198	Neither
ENSG00000176018	MCV	0.015	0.038	-0.41465	0.6784	0.014	0.044	-0.568249	0.569866	Neither
ENSG00000176022	MCV	0.19	6.3e-12	-0.71564	0.474213	0.2	1.1e-12	-0.616056	0.537858	Neither
ENSG00000176024	MCV	0.02	0.02	-0.92928	0.353	0.02	0.018	-0.435099	0.663491	Neither
ENSG00000176046	MCV	0.21	2.8e-13	0.302	0.762	0.21	3e-13	0.306	0.76	Neither
ENSG00000176055	MCV	0.01	0.07	-0.156	0.87603	-0.00058	0.35	0.104	0.917169	Neither
ENSG00000176087	MCV	0.012	0.054	-0.88591	0.37566	0.0085	0.09	-0.636407	0.524511	Neither
ENSG00000176101	MCV	-0.0033	0.6	0.56254	0.57375	-0.0043	0.84	0.781	0.4348	Neither
ENSG00000176102	MCV	0.019	0.023	-0.537844	0.591	0.038	0.0019	-0.49225	0.623	Neither
ENSG00000176108	MCV	0.096	1.3e-06	1.56316	0.118014	0.073	2.5e-05	2.486	0.012919	Neither
ENSG00000176125	MCV	0.12	4.3e-08	0.083475	0.933474	0.11	3.7e-07	0.16791	0.866655	Neither
ENSG00000176148	MCV	0.19	9.9e-12	0.52344	0.601	0.16	2.7e-10	0.27285	0.785	Neither
ENSG00000176170	MCV	0.08	9.7e-06	-1.78604	0.074093	0.054	0.00025	-1.79063	0.073352	Neither
ENSG00000176171	MCV	0.18	2.2e-11	0.0707	0.94361	0.2	1.4e-12	0.208	0.83523	Neither
ENSG00000176209	MCV	0.27	5.6e-17	1.6837	0.092239	0.26	2.4e-16	1.69087	0.090862	Neither
ENSG00000176222	MCV	0.0098	0.074	0.16825	0.866	0.00066	0.29	0.495217	0.620447	Neither
ENSG00000176273	MCV	0.0078	0.098	-0.373	0.70919	-0.00031	0.34	-0.15711	0.87516	Neither
ENSG00000176340	MCV	-0.003	0.56	-0.476944	0.633	0.015	0.036	0.885	0.376	Neither
ENSG00000176386	MCV	0.009	0.083	-0.18029	0.85692	0.0015	0.25	-0.4762	0.63393	Neither
ENSG00000176390	MCV	0.0023	0.22	-0.922852	0.356084	0.0016	0.25	-0.922	0.356529	Neither
ENSG00000176393	MCV	0.087	4.1e-06	-1.43437	0.151465	0.06	0.00013	-1.40983	0.158591	Neither
ENSG00000176422	MCV	0.091	2.6e-06	1.91365	0.05566	0.075	1.8e-05	1.51378	0.130081	Neither
ENSG00000176463	MCV	0.022	0.014	0.575266	0.56511	0.019	0.021	0.38461	0.70053	Neither
ENSG00000176473	MCV	0.082	8.3e-06	0.83794	0.402	0.037	0.0022	0.675	0.5	Neither
ENSG00000176476	MCV	0.23	1.6e-14	-0.769	0.442	0.19	3.3e-12	-0.241	0.81	Neither
ENSG00000176485	MCV	0.18	3.5e-11	0.740433	0.459	0.17	6.7e-11	0.96649	0.334	Neither
ENSG00000176531	MCV	0.1	6.3e-07	-0.20283	0.839	0.084	5.8e-06	0.389151	0.697165	Neither
ENSG00000176555	MCV	-0.0045	0.98	-0.000781	0.999	0.0065	0.12	-0.63	0.529	Neither
ENSG00000176595	MCV	0.029	0.0062	-1.32069	0.186603	0.027	0.0076	-1.0468	0.29519	Neither
ENSG00000176624	MCV	0.081	8.7e-06	-1.21432	0.224626	0.069	3.8e-05	-1.2245	0.22077	Neither
ENSG00000176731	MCV	0.01	0.071	0.94704	0.34362	0.015	0.039	0.92303	0.355992	Neither
ENSG00000176749	MCV	0.17	1.3e-10	-0.140952	0.887908	0.17	1.4e-10	-0.264303	0.791546	Neither
ENSG00000176788	MCV	0.07	3.4e-05	0.00201	0.99839	0.052	0.00033	0.015981	0.98725	Neither
ENSG00000176834	MCV	-0.0022	0.47	-0.85505	0.39253	0.0032	0.19	-1.247	0.212397	Neither
ENSG00000176845	MCV	0.0054	0.14	0.783062	0.433591	-0.0015	0.42	0.918	0.358619	Neither
ENSG00000176894	MCV	0.028	0.0066	0.47628	0.63387	0.043	0.00099	0.86	0.389789	Neither
ENSG00000176903	MCV	0.056	0.00022	0.63286	0.527	0.025	0.01	0.1882	0.851	Neither
ENSG00000176915	MCV	-0.00096	0.38	0.3144	0.75322	-0.0032	0.59	0.521	0.602367	Neither
ENSG00000176945	MCV	0.012	0.058	1.51287	0.130312	0.0082	0.094	1.70447	0.088294	Neither
ENSG00000176953	MCV	-0.001	0.38	0.351	0.726	0.014	0.044	-0.223	0.824	Neither
ENSG00000176973	MCV	-0.0035	0.63	0.958136	0.338	-0.0037	0.67	0.891	0.373	Neither
ENSG00000176974	MCV	0.25	1.2e-15	0.805725	0.420401	0.19	5.6e-12	1.03269	0.301748	Neither
ENSG00000177000	MCV	0.21	4.8e-13	-2.3158	0.020569	0.19	4.4e-12	-2.52858	0.011453	Neither
ENSG00000177034	MCV	0.0058	0.13	2.04148	0.0412	-0.0018	0.44	1.92689	0.053993	Neither
ENSG00000177042	MCV	0.3	7e-19	0.398606	0.69	0.29	2.9e-18	0.47697	0.633	Neither
ENSG00000177082	MCV	0.017	0.028	0.510694	0.60957	0.018	0.026	0.5124	0.60837	Neither
ENSG00000177096	MCV	0.18	1.3e-11	-0.082044	0.9346	0.16	5e-10	0.043418	0.96537	Neither
ENSG00000177119	MCV	0.0019	0.23	1.56819	0.11684	-0.0042	0.8	0.511	0.609351	Neither
ENSG00000177169	MCV	-0.0045	0.99	1.28555	0.1986	-0.0044	0.89	1.17369	0.240521	Neither
ENSG00000177191	MCV	0.12	4.5e-08	-0.31915	0.75	0.12	1e-07	-0.242279	0.808564	Neither
ENSG00000177200	MCV	0.0076	0.1	-2.22	0.0265	-0.0045	0.98	-2.24	0.0248	Neither
ENSG00000177239	MCV	-0.0045	0.97	2.02955	0.0424	0.0026	0.21	1.473	0.14075	Neither
ENSG00000177302	MCV	0.0097	0.076	0.567015	0.570704	-0.0027	0.53	0.417335	0.676433	Neither
ENSG00000177311	MCV	0.011	0.061	1.32938	0.183721	0.02	0.019	1.243	0.213868	Neither
ENSG00000177335	MCV	-0.0045	0.93	-1.49704	0.134383	-0.0038	0.69	-1.75717	0.078889	Neither
ENSG00000177337	MCV	0.011	0.061	0.0057	0.99545	-0.0043	0.83	-0.1078	0.91419	Neither
ENSG00000177350	MCV	0.0028	0.2	1.14071	0.254	0.0027	0.21	1.107	0.268	Neither
ENSG00000177352	MCV	0.066	6e-05	1.08993	0.275743	0.053	0.00031	1.36165	0.173308	Neither
ENSG00000177370	MCV	0.099	8.8e-07	0.420424	0.674175	0.022	0.015	0.452014	0.651259	Neither
ENSG00000177383	MCV	-0.0034	0.62	0.514	0.607251	-0.0034	0.62	0.365	0.715111	Neither
ENSG00000177406	MCV	0.056	0.00021	0.36091	0.71816	0.027	0.0082	0.35017	0.726211	Neither
ENSG00000177409	MCV	-0.0036	0.65	1.02209	0.306739	0.0023	0.22	1.089	0.276154	Neither
ENSG00000177410	MCV	0.14	8.6e-09	-0.80572	0.420402	0.14	3.6e-09	-0.85	0.39549	Neither
ENSG00000177556	MCV	0.0043	0.16	-1.01366	0.31074	7.5e-05	0.31	-1.02491	0.305405	Neither
ENSG00000177613	MCV	0.0082	0.093	-1.49	0.135043	0.0029	0.2	-1.22487	0.22063	Neither
ENSG00000177628	MCV	0.0027	0.21	2.19741	0.027991	-0.00011	0.32	2.1109	0.034781	Neither
ENSG00000177646	MCV	0.09	2.8e-06	-0.94554	0.344382	0.072	2.7e-05	-1.5673	0.117045	Neither
ENSG00000177674	MCV	0.056	0.0002	-1.51329	0.130207	0.076	1.6e-05	-1.80337	0.071329	Neither
ENSG00000177683	MCV	0.083	7.4e-06	-1.33623	0.181474	0.064	7.2e-05	-0.70778	0.479084	Neither
ENSG00000177685	MCV	-0.0019	0.45	-1.35861	0.174	-0.003	0.56	-1.353	0.176	Neither
ENSG00000177692	MCV	0.0028	0.2	-0.9273	0.3538	-0.0027	0.52	-0.366	0.714365	Neither
ENSG00000177697	MCV	0.56	3.5e-41	-0.547751	0.584	0.56	1.4e-41	-0.62709	0.531	Neither
ENSG00000177700	MCV	0.25	1.4e-15	-0.425057	0.671	0.23	1.1e-14	-0.45603	0.648	Neither
ENSG00000177706	MCV	-0.0032	0.59	0.963547	0.335273	0.0049	0.15	0.16389	0.869821	Neither
ENSG00000177733	MCV	-0.0019	0.45	-2.97846	0.0029	-0.00013	0.33	-2.796	0.005174	Neither
ENSG00000177853	MCV	0.00015	0.31	-0.136	0.892029	-0.0041	0.78	-0.696	0.48643	Neither
ENSG00000177868	MCV	0.18	2e-11	-0.77607	0.437707	0.18	2.8e-11	-0.70814	0.478858	Neither
ENSG00000177879	MCV	0.05	0.00046	-1.35743	0.17465	0.022	0.015	-1.10395	0.269616	Neither
ENSG00000177885	MCV	0.09	3.1e-06	-0.727348	0.467013	0.083	7.3e-06	-0.733661	0.463156	Neither
ENSG00000177946	MCV	0.14	8e-09	1.23	0.22	0.096	1.3e-06	1.5	0.134	Neither
ENSG00000177981	MCV	0.0046	0.16	-0.29582	0.76737	-0.0031	0.57	-0.192	0.847742	Neither
ENSG00000177989	MCV	0.021	0.017	0.488025	0.6255	0.034	0.0032	0.162	0.87131	Neither
ENSG00000178028	MCV	0.0076	0.1	0.575261	0.565115	-0.0033	0.61	0.906	0.364936	Neither
ENSG00000178096	MCV	0.003	0.2	-0.24384	0.807355	0.00097	0.27	-0.312	0.755041	Neither
ENSG00000178105	MCV	-0.0043	0.85	-0.427914	0.669	-0.0039	0.73	-0.021	0.983	Neither
ENSG00000178163	MCV	-0.003	0.56	-0.374319	0.70817	-0.0031	0.57	0.61	0.54186	Neither
ENSG00000178202	MCV	0.071	3.3e-05	0.567958	0.57	0.073	2.6e-05	0.724	0.469	Neither
ENSG00000178229	MCV	0.055	0.00023	-0.17417	0.862	0.033	0.0039	0.139583	0.888989	Neither
ENSG00000178252	MCV	0.52	4.9e-37	1.04485	0.296094	0.52	3.7e-37	0.893483	0.371599	Neither
ENSG00000178381	MCV	0.46	1.4e-31	0.20274	0.839338	0.38	4.7e-25	0.40736	0.683746	Neither
ENSG00000178397	MCV	0.044	0.00094	-0.336024	0.736853	0.055	0.00024	-1.12685	0.259808	Neither
ENSG00000178425	MCV	-0.0026	0.52	0.370973	0.710657	0.00039	0.3	0.642	0.521144	Neither
ENSG00000178467	MCV	0.1	8.6e-07	-1.51334	0.130194	0.11	2.4e-07	-1.46324	0.143401	Neither
ENSG00000178573	MCV	0.11	1.5e-07	1.73	0.0839	0.12	4.5e-08	1.47	0.141	Neither
ENSG00000178585	MCV	-0.0039	0.72	0.013481	0.989244	-0.0042	0.8	0.39309	0.694253	Neither
ENSG00000178623	MCV	0.031	0.0046	0.07074	0.943604	0.015	0.038	0.11998	0.904501	Neither
ENSG00000178695	MCV	0.69	2.8e-58	-0.96802	0.333034	0.68	7.5e-57	-1.009	0.31297	Neither
ENSG00000178700	MCV	0.058	0.00015	0.34729	0.72837	0.029	0.0058	0.116073	0.907595	Neither
ENSG00000178718	MCV	0.065	6.7e-05	0.370935	0.71069	0.058	0.00017	0.35789	0.72043	Neither
ENSG00000178719	MCV	0.56	2.8e-41	0.17441	0.861543	0.56	1.3e-41	0.2287	0.819103	Neither
ENSG00000178726	MCV	0.13	1.8e-08	0.60206	0.547134	0.12	1.1e-07	0.967	0.33343	Neither
ENSG00000178750	MCV	-0.003	0.57	-0.66819	0.504014	-0.0035	0.64	-0.629	0.529349	Neither
ENSG00000178761	MCV	0.076	1.8e-05	0.487355	0.62601	0.095	1.5e-06	0.49958	0.61737	Neither
ENSG00000178764	MCV	0.28	1.2e-17	-2.02641	0.042722	0.27	3.2e-17	-2.06048	0.039353	Neither
ENSG00000178789	MCV	-0.0037	0.68	-0.286404	0.774569	-0.0045	0.96	-0.389916	0.696598	Neither
ENSG00000178814	MCV	0.11	4.1e-07	0.33212	0.739801	0.12	8.8e-08	0.13716	0.890906	Neither
ENSG00000178904	MCV	0.023	0.012	0.82716	0.408	0.029	0.0065	0.857223	0.391322	Neither
ENSG00000178913	MCV	0.1	7.7e-07	0.84758	0.39667	0.084	6.1e-06	0.96	0.337055	Neither
ENSG00000178921	MCV	0.053	0.0003	1.60026	0.109541	0.02	0.018	1.42659	0.153697	Neither
ENSG00000178927	MCV	-0.0022	0.48	0.330651	0.740908	-0.0035	0.65	0.625241	0.531813	Neither
ENSG00000178950	MCV	-0.0025	0.51	0.546049	0.58503	-0.0033	0.61	-0.984	0.32512	Neither
ENSG00000178952	MCV	0.4	1.3e-26	1.46	0.144	0.39	3.2e-26	1.53	0.127	Neither
ENSG00000178966	MCV	0.012	0.053	-1.61074	0.10724	0.0096	0.077	-2.058	0.03959	Neither
ENSG00000178971	MCV	0.039	0.0017	1.38126	0.167198	0.026	0.0094	1.56038	0.11867	Neither
ENSG00000178974	MCV	-0.0025	0.51	0.42811	0.669	-0.0011	0.39	-0.2822	0.778	Neither
ENSG00000178977	MCV	0.23	2.2e-14	1.34353	0.1791	0.19	2.9e-12	1.38396	0.166371	Neither
ENSG00000178980	MCV	0.076	1.6e-05	1.4237	0.155	0.033	0.0036	1.10368	0.269731	Neither
ENSG00000179029	MCV	0.47	2.1e-32	1.43217	0.152095	0.45	3.6e-31	1.18749	0.235036	Neither
ENSG00000179051	MCV	0.037	0.0021	1.86787	0.06178	0.019	0.022	1.89529	0.058054	Neither
ENSG00000179115	MCV	0.0036	0.18	0.72958	0.466	-0.0039	0.71	0.058546	0.953314	Neither
ENSG00000179144	MCV	-0.00056	0.35	0.417658	0.676197	-0.003	0.56	-1.324	0.185503	Neither
ENSG00000179152	MCV	-0.0031	0.58	0.10364	0.917452	-0.0017	0.43	0.39558	0.692415	Neither
ENSG00000179163	MCV	0.3	4.4e-19	-0.997923	0.318317	0.28	9.4e-18	-0.935589	0.349485	Neither
ENSG00000179218	MCV	0.01	0.072	0.09745	0.922	-0.0014	0.4	-0.78296	0.433651	Neither
ENSG00000179262	MCV	0.075	2e-05	-3.85799	0.000114	0.041	0.0014	-3.743	0.000182	Neither
ENSG00000179361	MCV	-0.0013	0.4	0.497532	0.61881	0.029	0.0063	0.40513	0.68538	Neither
ENSG00000179409	MCV	0.00085	0.28	0.095538	0.923888	-0.0013	0.4	-0.065626	0.947676	Neither
ENSG00000179468	MCV	0.0033	0.19	0.792152	0.428272	-0.0038	0.68	0.788	0.430697	Neither
ENSG00000179562	MCV	-0.0042	0.81	0.482615	0.629369	-0.0045	0.98	0.91958	0.357791	Neither
ENSG00000179588	MCV	0.0082	0.093	1.47	0.143	0.012	0.052	1.24	0.215	Neither
ENSG00000179593	MCV	-0.0045	0.99	1.32221	0.186097	0.0022	0.22	0.29	0.771816	Neither
ENSG00000179598	MCV	0.055	0.00022	-2.09442	0.036222	0.049	0.0005	-1.70569	0.088065	Neither
ENSG00000179604	MCV	-0.00077	0.36	-1.3476	0.177787	0.019	0.023	-1.2321	0.217913	Neither
ENSG00000179630	MCV	-0.004	0.74	-0.45142	0.651687	0.0062	0.12	-0.6808	0.49598	Neither
ENSG00000179632	MCV	0.05	0.00043	-1.29499	0.195325	0.035	0.0031	-1.20676	0.227524	Neither
ENSG00000179639	MCV	0.22	5e-14	1.11803	0.263556	0.2	9.2e-13	1.10176	0.270566	Neither
ENSG00000179715	MCV	-0.0026	0.52	1.88616	0.05927	-0.0035	0.64	2.03778	0.041572	Neither
ENSG00000179862	MCV	0.51	4.5e-36	0.358337	0.720091	0.51	2.2e-36	0.312513	0.754651	Neither
ENSG00000179886	MCV	0.035	0.003	1.02951	0.30324	0.027	0.0077	0.84529	0.397949	Neither
ENSG00000179889	MCV	-0.0042	0.78	1.08	0.28	0.0012	0.26	1.49	0.137	Neither
ENSG00000179914	MCV	0.034	0.0034	-0.524882	0.599665	0.035	0.0029	-0.108109	0.913909	Neither
ENSG00000179918	MCV	-0.0029	0.55	1.49	0.137	-0.0023	0.48	1.36	0.174	Neither
ENSG00000179921	MCV	0.1	8.6e-07	-0.76768	0.442675	0.096	1.4e-06	-0.43038	0.666917	Neither
ENSG00000179941	MCV	-0.0041	0.76	-0.14844	0.88199	-0.0043	0.85	-0.33093	0.740694	Neither
ENSG00000179981	MCV	0.062	0.0001	-0.10698	0.914807	0.029	0.0059	-0.2624	0.79303	Neither
ENSG00000179988	MCV	0.047	0.00063	-1.26	0.207887	0.022	0.015	-1.57778	0.11462	Neither
ENSG00000180011	MCV	0.16	4.1e-10	-0.48456	0.627987	0.15	2e-09	-0.3634	0.71628	Neither
ENSG00000180096	MCV	-0.0014	0.41	-0.703	0.482	-0.0024	0.49	-1.34	0.18	Neither
ENSG00000180104	MCV	-0.0023	0.49	-0.12067	0.90395	-0.0045	0.98	0.367	0.713619	Neither
ENSG00000180185	MCV	0.36	2.6e-23	-1.37	0.17	0.37	4.4e-24	-1.75	0.0797	Neither
ENSG00000180257	MCV	-0.0016	0.43	-0.33754	0.736	0.0086	0.088	0.177	0.859508	Neither
ENSG00000180263	MCV	0.011	0.063	0.47695	0.63339	-0.0044	0.88	0.43844	0.661065	Neither
ENSG00000180340	MCV	0.18	2.8e-11	0.549279	0.582814	0.19	9.4e-12	0.655957	0.511852	Neither
ENSG00000180353	MCV	0.44	1.5e-29	0.172	0.86344	0.42	2.1e-28	0.361416	0.717788	Neither
ENSG00000180354	MCV	0.011	0.061	0.082682	0.934104	0.009	0.084	0.10633	0.91532	Neither
ENSG00000180376	MCV	0.2	1.4e-12	-3.50553	0.000456	0.2	1.2e-12	-3.44758	0.000566	Neither
ENSG00000180398	MCV	0.1	5.8e-07	-1.14946	0.250367	0.058	0.00016	-1.48778	0.136809	Neither
ENSG00000180509	MCV	-0.0043	0.84	1.3295	0.18368	-0.0042	0.81	1.0041	0.315342	Neither
ENSG00000180530	MCV	0.0011	0.26	0.1122	0.91069	0.0013	0.26	0.177	0.859508	Neither
ENSG00000180543	MCV	-0.0037	0.67	0.2674	0.789159	0.0048	0.15	-0.34	0.733857	Neither
ENSG00000180549	MCV	0.11	2.7e-07	0.2488	0.80352	0.11	2.3e-07	0.4	0.68916	Neither
ENSG00000180611	MCV	0.27	6.3e-17	1.15718	0.247199	0.24	6.5e-15	1.26025	0.207577	Neither
ENSG00000180767	MCV	0.52	3.6e-37	0.32425	0.745746	0.52	2e-37	0.34493	0.730147	Neither
ENSG00000180773	MCV	0.01	0.069	0.211335	0.833	0.012	0.054	-0.161	0.872	Neither
ENSG00000180787	MCV	0.019	0.022	1.79566	0.072548	0.013	0.05	1.41934	0.1558	Neither
ENSG00000180817	MCV	0.21	2.4e-13	1.5	0.133228	0.17	1.2e-10	2.06503	0.03892	Neither
ENSG00000180834	MCV	0.34	3.9e-22	-0.11612	0.907559	0.33	2.5e-21	-0.163892	0.869816	Neither
ENSG00000180875	MCV	-0.0027	0.53	1.42917	0.152955	-0.0037	0.67	1.793	0.072973	Neither
ENSG00000180884	MCV	0.019	0.023	-0.6948	0.487	0.02	0.019	-0.177978	0.85874	Neither
ENSG00000180902	MCV	0.062	0.0001	-0.63877	0.522973	0.056	0.00022	-0.9299	0.352422	Neither
ENSG00000180917	MCV	0.13	2.3e-08	0.584	0.559	0.11	2.5e-07	0.521	0.602	Neither
ENSG00000180979	MCV	0.0053	0.14	1.3491	0.1773	0.0075	0.1	1.48318	0.13803	Neither
ENSG00000180992	MCV	0.22	1.4e-13	-0.296632	0.766748	0.2	1.5e-12	-0.935	0.349699	Neither
ENSG00000181007	MCV	-0.0039	0.71	0.33265	0.739	-0.0023	0.48	-1.59401	0.110934	Neither
ENSG00000181019	MCV	0.32	1.4e-20	-1.14	0.255	0.32	1.1e-20	-0.827	0.408	Neither
ENSG00000181027	MCV	0.3	1.8e-19	0.28923	0.772	0.3	7e-19	0.029105	0.976781	Neither
ENSG00000181029	MCV	-0.00054	0.35	-0.06183	0.951	-4.9e-05	0.32	0.118669	0.905538	Neither
ENSG00000181061	MCV	0.071	3e-05	-0.46689	0.640575	0.072	2.7e-05	-0.869147	0.384767	Neither
ENSG00000181135	MCV	0.00045	0.3	-0.7451	0.456209	-0.0026	0.52	-0.554	0.579579	Neither
ENSG00000181218	MCV	0.0063	0.12	0.319285	0.74951	0.0017	0.24	0.325	0.745181	Neither
ENSG00000181220	MCV	-0.0044	0.88	0.751402	0.452411	0.017	0.03	0.8	0.423711	Neither
ENSG00000181274	MCV	0.087	4.2e-06	0.863	0.387934	0.11	4.1e-07	1.07358	0.28301	Neither
ENSG00000181381	MCV	0.23	2.5e-14	1.12963	0.25863	0.17	1.1e-10	1.45885	0.14461	Neither
ENSG00000181396	MCV	-0.0015	0.42	-1.29814	0.194239	0.0013	0.26	-1.587	0.112513	Neither
ENSG00000181444	MCV	0.33	3.1e-21	1.67392	0.094147	0.33	4.8e-21	1.66129	0.096655	Neither
ENSG00000181458	MCV	0.08	9.7e-06	0.67356	0.500588	0.05	0.00042	0.758329	0.448254	Neither
ENSG00000181467	MCV	0.099	9.4e-07	-1.79133	0.07324	0.058	0.00017	-0.76022	0.447123	Neither
ENSG00000181481	MCV	0.18	1e-11	-0.798372	0.424655	0.2	2.4e-12	-0.877393	0.380273	Neither
ENSG00000181523	MCV	0.27	6.2e-17	-0.513381	0.607685	0.25	1e-15	-0.655706	0.512013	Neither
ENSG00000181751	MCV	-0.0028	0.55	-0.12141	0.90337	0.0018	0.24	0.047	0.962513	Neither
ENSG00000181790	MCV	0.0083	0.091	1.35379	0.175805	-0.0042	0.8	1.34743	0.177842	Neither
ENSG00000181826	MCV	-0.0036	0.66	0.49095	0.62346	-0.0043	0.83	0.558	0.57684	Neither
ENSG00000181830	MCV	0.15	1.9e-09	-0.678947	0.497	0.13	3e-08	-0.53776	0.591	Neither
ENSG00000181894	MCV	0.14	2.4e-09	-0.80982	0.418	0.16	3.5e-10	-1.00197	0.316359	Neither
ENSG00000181896	MCV	0.091	2.5e-06	0.49167	0.623	0.098	1e-06	-0.089299	0.928845	Neither
ENSG00000181904	MCV	-0.00055	0.35	0.1196	0.9048	-8.8e-05	0.32	-0.112581	0.910363	Neither
ENSG00000181915	MCV	-0.0045	0.98	-0.875	0.381549	-0.0041	0.77	-1.451	0.14678	Neither
ENSG00000181938	MCV	0.11	2e-07	-0.967	0.334	0.061	0.00011	0.000598	1	Neither
ENSG00000181991	MCV	-0.00092	0.37	0.291393	0.77075	-0.0025	0.51	-0.469	0.63907	Neither
ENSG00000182048	MCV	0.0082	0.093	2.68552	0.00724	0.0038	0.18	2.76825	0.00564	Neither
ENSG00000182054	MCV	0.12	4.1e-08	0.579451	0.56229	0.12	5.4e-08	0.4655	0.64157	Neither
ENSG00000182093	MCV	0.1	4.9e-07	1.4959	0.13469	0.088	3.6e-06	1.5024	0.133003	Neither
ENSG00000182108	MCV	0.16	6e-10	-0.637	0.524	0.15	7.1e-10	-0.469	0.639	Neither
ENSG00000182117	MCV	0.53	1.7e-38	-1.10566	0.26887	0.53	2.6e-38	-1.29201	0.19635	Neither
ENSG00000182118	MCV	0.48	1.9e-33	1.0681	0.285475	0.25	1.4e-15	1.17563	0.239741	Neither
ENSG00000182165	MCV	-0.003	0.57	0.403766	0.686385	-0.0044	0.89	0.32922	0.741986	Neither
ENSG00000182173	MCV	0.034	0.0032	-0.359466	0.719246	0.02	0.019	-0.568687	0.569568	Neither
ENSG00000182179	MCV	0.045	0.0008	-0.24639	0.805384	0.014	0.04	-0.2037	0.838588	Neither
ENSG00000182180	MCV	0.1	5.4e-07	0.533	0.59384	0.099	9.7e-07	0.35846	0.72	Neither
ENSG00000182196	MCV	0.042	0.0012	1.0348	0.30076	0.028	0.0069	0.90362	0.366199	Neither
ENSG00000182197	MCV	-0.0038	0.69	0.73026	0.46523	-0.0017	0.43	0.4439	0.657115	Neither
ENSG00000182199	MCV	-0.0037	0.67	-1.09606	0.27305	0.00013	0.31	-1.66822	0.095271	Neither
ENSG00000182208	MCV	-0.0033	0.6	-1.63524	0.102	-0.0021	0.47	-1.788	0.0738	Neither
ENSG00000182224	MCV	0.16	1.8e-10	-0.829429	0.406862	0.16	2.5e-10	-0.786327	0.431676	Neither
ENSG00000182247	MCV	0.094	1.7e-06	0.13549	0.892226	0.064	8e-05	0.093813	0.925258	Neither
ENSG00000182307	MCV	0.14	3.4e-09	-0.33792	0.735422	0.14	5.2e-09	-0.34842	0.727525	Neither
ENSG00000182310	MCV	0.14	4.8e-09	0.5882	0.556	0.12	5.8e-08	0.603921	0.545896	Neither
ENSG00000182359	MCV	-0.0033	0.6	0.361733	0.718	-0.0019	0.45	-0.288	0.773	Neither
ENSG00000182362	MCV	0.42	1.5e-28	0.4858	0.62713	0.37	1.7e-24	0.4098	0.681985	Neither
ENSG00000182400	MCV	0.037	0.0023	-0.49137	0.623	0.044	0.00088	-0.7112	0.477	Neither
ENSG00000182446	MCV	0.09	3e-06	-1.15891	0.246495	0.11	3.7e-07	-1.14	0.254286	Neither
ENSG00000182481	MCV	-0.004	0.75	-1.66941	0.095037	-0.0043	0.82	-1.037	0.299736	Neither
ENSG00000182511	MCV	0.053	0.00031	1.14394	0.25265	0.027	0.0082	1.07	0.28462	Neither
ENSG00000182512	MCV	0.12	7.5e-08	-1.1224	0.262	0.12	7.5e-08	-1.1471	0.251	Neither
ENSG00000182534	MCV	0.22	1.2e-13	-0.947725	0.343269	0.19	5.1e-12	-0.721451	0.470632	Neither
ENSG00000182541	MCV	-0.0029	0.55	-0.246146	0.8056	-0.0018	0.44	-0.569	0.56936	Neither
ENSG00000182544	MCV	-0.0032	0.6	-1.94384	0.05191	0.0037	0.18	-0.526	0.598888	Neither
ENSG00000182551	MCV	0.082	7.6e-06	1.12047	0.262512	0.052	0.00034	1.60905	0.107605	Neither
ENSG00000182552	MCV	0.0041	0.17	-0.18822	0.8507	-0.0045	0.95	-0.629	0.52935	Neither
ENSG00000182566	MCV	0.0076	0.1	2.14502	0.032	-0.0038	0.7	1.71042	0.087188	Neither
ENSG00000182578	MCV	0.17	5.2e-11	0.93093	0.35189	0.15	1.1e-09	0.958572	0.337774	Neither
ENSG00000182606	MCV	0.047	0.00064	-0.55627	0.578027	0.018	0.027	-0.677098	0.498344	Neither
ENSG00000182621	MCV	0.01	0.072	0.96756	0.333262	-0.0041	0.77	1.17	0.2421	Neither
ENSG00000182628	MCV	-0.0041	0.76	0.774277	0.438767	0.00068	0.28	0.722	0.470294	Neither
ENSG00000182718	MCV	0.093	2e-06	0.208646	0.83472	0.064	8e-05	0.37894	0.70473	Neither
ENSG00000182768	MCV	0.0024	0.22	0.504028	0.61424	-0.0045	0.96	0.4747	0.635	Neither
ENSG00000182774	MCV	0.0043	0.16	0.761653	0.44627	0.0068	0.11	0.70188	0.48275	Neither
ENSG00000182810	MCV	0.087	4.3e-06	-0.954	0.34	0.078	1.3e-05	-0.641	0.521	Neither
ENSG00000182827	MCV	0.028	0.0069	-1.02874	0.303604	0.02	0.019	-0.538	0.590577	Neither
ENSG00000182831	MCV	0.12	8.7e-08	0.257	0.797	0.11	1.8e-07	-0.0541	0.957	Neither
ENSG00000182841	MCV	-0.0044	0.88	-1.01826	0.3086	-0.0026	0.52	-1.078	0.28103	Neither
ENSG00000182871	MCV	0.036	0.0026	1.2632	0.20652	0.013	0.046	1.8053	0.071026	Neither
ENSG00000182903	MCV	0.41	1.4e-27	-0.322786	0.74686	0.4	1.5e-26	-0.20612	0.8367	Neither
ENSG00000182919	MCV	0.26	1.1e-16	-0.736137	0.462	0.23	9.6e-15	-0.72196	0.47	Neither
ENSG00000182923	MCV	0.26	2.7e-16	1.1719	0.241238	0.23	1.3e-14	1.46089	0.144045	Neither
ENSG00000182993	MCV	0.11	3.3e-07	-0.3234	0.74639	0.12	3.3e-08	-0.34588	0.729434	Neither
ENSG00000183011	MCV	-0.0037	0.68	0.782497	0.433922	-0.0033	0.61	0.619	0.535916	Neither
ENSG00000183020	MCV	-0.00093	0.37	-1.98278	0.0474	-0.0041	0.77	-1.70359	0.0885	Neither
ENSG00000183044	MCV	0.19	4.4e-12	1.85	0.064	0.2	2.4e-12	1.99	0.047	Neither
ENSG00000183049	MCV	0.13	2.9e-08	0.449	0.653607	0.041	0.0014	0.62714	0.53057	Neither
ENSG00000183060	MCV	0.029	0.0059	-0.526677	0.59842	0.02	0.018	-0.75689	0.44912	Neither
ENSG00000183117	MCV	-0.0037	0.68	1.52939	0.126169	0.018	0.026	0.41	0.681806	Neither
ENSG00000183134	MCV	-0.003	0.57	1.1318	0.258	0.012	0.057	1.244	0.213	Neither
ENSG00000183160	MCV	0.083	7.2e-06	1.14607	0.25176	0.079	1.2e-05	1.05268	0.292488	Neither
ENSG00000183172	MCV	0.49	8.3e-35	0.202251	0.8397	0.49	3.7e-34	0.090287	0.92806	Neither
ENSG00000183208	MCV	0.01	0.071	-0.703463	0.48177	0.0063	0.12	-1.22992	0.21873	Neither
ENSG00000183255	MCV	0.17	1.4e-10	0.4766	0.63361	0.15	1.5e-09	0.4535	0.650155	Neither
ENSG00000183281	MCV	0.089	3.4e-06	-0.36065	0.718364	0.094	1.7e-06	-0.7858	0.431983	Neither
ENSG00000183291	MCV	0.16	3.5e-10	1.02432	0.305685	0.1	7.2e-07	1.07235	0.283563	Neither
ENSG00000183307	MCV	0.18	1.7e-11	1.26759	0.2049	0.14	3.4e-09	0.924144	0.35541	Neither
ENSG00000183386	MCV	0.099	8.9e-07	-0.211434	0.832548	0.1	8e-07	-0.418053	0.675908	Neither
ENSG00000183431	MCV	0.011	0.065	0.378139	0.705327	0.0055	0.14	0.519824	0.603186	Neither
ENSG00000183484	MCV	-0.0028	0.54	-0.24335	0.808	0.0062	0.12	-0.345	0.73	Neither
ENSG00000183496	MCV	-0.0038	0.7	-0.880018	0.37885	-0.0045	0.94	-0.543	0.58713	Neither
ENSG00000183520	MCV	0.0026	0.21	0.442872	0.657858	-0.0038	0.69	-0.29321	0.769362	Neither
ENSG00000183527	MCV	0.13	3.1e-08	-1.5571	0.11946	0.13	1.8e-08	-1.6455	0.099871	Neither
ENSG00000183579	MCV	-0.0033	0.61	0.509654	0.6103	-0.0042	0.81	0.398	0.69063	Neither
ENSG00000183597	MCV	0.0052	0.14	-1.67944	0.0931	-0.0011	0.39	-1.09706	0.27262	Neither
ENSG00000183604	MCV	0.045	0.00079	1.02	0.306	0.039	0.0018	1.15	0.249	Neither
ENSG00000183605	MCV	0.097	1.2e-06	0.953	0.340673	0.02	0.019	0.72337	0.46945	Neither
ENSG00000183617	MCV	0.42	5.4e-28	1.51197	0.131	0.41	1.3e-27	1.78215	0.074724	Neither
ENSG00000183621	MCV	0.19	9e-12	-0.24	0.810537	0.083	7.1e-06	-0.22812	0.81956	Neither
ENSG00000183624	MCV	0.14	4.1e-09	-0.39214	0.694958	0.13	1.5e-08	-0.558164	0.576732	Neither
ENSG00000183625	MCV	0.005	0.15	0.70416	0.481333	-0.0041	0.76	0.95	0.342112	Neither
ENSG00000183647	MCV	-0.0042	0.8	1.07329	0.283	0.022	0.016	0.923	0.356007	Neither
ENSG00000183648	MCV	0.28	7e-18	0.51756	0.605	0.27	4.4e-17	0.4924	0.622	Neither
ENSG00000183665	MCV	0.5	3.5e-35	0.29744	0.766127	0.48	1.4e-33	0.32461	0.745479	Neither
ENSG00000183688	MCV	0.2	1.1e-12	0.943394	0.345479	0.2	9e-13	1.0838	0.278452	Neither
ENSG00000183696	MCV	0.0065	0.12	-1.31815	0.187454	0.01	0.07	-1.08374	0.278481	Neither
ENSG00000183726	MCV	0.072	2.7e-05	-0.367712	0.713088	0.078	1.3e-05	-0.371693	0.710122	Neither
ENSG00000183734	MCV	6e-05	0.32	0.252115	0.801	-0.0031	0.58	-0.35257	0.724	Neither
ENSG00000183780	MCV	-0.0031	0.57	0.120121	0.904387	-0.001	0.38	0.151	0.879976	Neither
ENSG00000183784	MCV	0.0074	0.1	-0.33784	0.73548	-0.0004	0.34	-0.729	0.466	Neither
ENSG00000183844	MCV	0.061	0.00011	-0.1764	0.85997	0.064	7.7e-05	-0.0649	0.948216	Neither
ENSG00000183891	MCV	0.4	1.7e-26	-1.05927	0.289479	0.37	2.1e-24	-0.97195	0.331078	Neither
ENSG00000183955	MCV	-0.0029	0.55	-0.06677	0.94676	-0.0045	0.96	-0.434	0.664288	Neither
ENSG00000184005	MCV	0.058	0.00017	1.4465	0.148037	0.039	0.0018	0.858955	0.390366	Neither
ENSG00000184014	MCV	0.045	0.00077	-2.059	0.0395	0.022	0.015	-1.9947	0.0461	Neither
ENSG00000184047	MCV	0.12	4e-08	-0.9286	0.3531	0.09	2.9e-06	-0.97462	0.32975	Neither
ENSG00000184060	MCV	0.064	7.9e-05	0.379802	0.704092	0.065	6.9e-05	0.335943	0.736914	Neither
ENSG00000184076	MCV	0.2	1.9e-12	0.323736	0.7461	0.18	3.2e-11	-0.198083	0.84298	Neither
ENSG00000184106	MCV	0.51	1.7e-36	0.247115	0.804819	0.51	8e-37	0.275	0.783665	Neither
ENSG00000184117	MCV	0.06	0.00012	-0.12897	0.8974	0.023	0.013	0.067367	0.94629	Neither
ENSG00000184164	MCV	0.088	4e-06	-1.16854	0.2426	0.052	0.00032	-0.672807	0.50107	Neither
ENSG00000184178	MCV	0.00032	0.3	-0.011636	0.99072	-0.004	0.75	0.13	0.89657	Neither
ENSG00000184207	MCV	0.11	2e-07	1.35	0.178	0.12	1.1e-07	0.994	0.32	Neither
ENSG00000184221	MCV	-0.003	0.57	-0.1798	0.85729	-0.0044	0.86	0.531	0.595419	Neither
ENSG00000184227	MCV	-0.0023	0.48	0.42762	0.669	-0.0042	0.81	0.658	0.511	Neither
ENSG00000184232	MCV	-0.0017	0.43	0.849015	0.396	-0.0043	0.81	0.758	0.448	Neither
ENSG00000184260	MCV	-0.0045	0.93	-0.018395	0.985324	-0.0025	0.5	0.275	0.783316	Neither
ENSG00000184277	MCV	0.0013	0.26	0.331394	0.74035	-0.0042	0.79	0.11045	0.91205	Neither
ENSG00000184292	MCV	0.47	2.1e-32	-2.48938	0.012797	0.47	5.7e-33	-2.55362	0.010661	Neither
ENSG00000184293	MCV	-0.0026	0.52	-0.03262	0.97397	-0.0025	0.51	0.07827	0.937612	Neither
ENSG00000184385	MCV	0.046	0.00068	0.1356	0.89214	0.068	4.6e-05	0.2009	0.840754	Neither
ENSG00000184428	MCV	0.22	4.3e-14	-0.82674	0.408384	0.22	6.1e-14	-0.51809	0.604399	Neither
ENSG00000184470	MCV	0.12	3.5e-08	-1.15945	0.2463	0.099	8.8e-07	-1.16161	0.24539	Neither
ENSG00000184497	MCV	-0.0024	0.5	1.59969	0.109666	-0.0041	0.77	1.666	0.09571	Neither
ENSG00000184500	MCV	-0.0045	0.97	-0.65359	0.513374	-0.004	0.73	-0.654	0.513112	Neither
ENSG00000184508	MCV	-0.0016	0.42	0.596396	0.55091	-0.00032	0.34	-0.098	0.92193	Neither
ENSG00000184517	MCV	0.089	3.2e-06	-1.16	0.248	0.094	1.8e-06	-1.24	0.215	Neither
ENSG00000184584	MCV	0.097	1.2e-06	-0.24085	0.80967	0.056	0.00021	-0.49845	0.618167	Neither
ENSG00000184588	MCV	-0.0023	0.49	0.125711	0.899961	-0.0044	0.86	0.192	0.847742	Neither
ENSG00000184640	MCV	-0.0014	0.41	0.072405	0.942279	0.004	0.17	-0.082	0.934647	Neither
ENSG00000184719	MCV	0.2	1.1e-12	0.44	0.659738	0.2	6.7e-13	0.42319	0.67216	Neither
ENSG00000184730	MCV	-0.0043	0.84	0.475	0.635	-0.0041	0.78	0.223	0.824	Neither
ENSG00000184752	MCV	0.35	8.5e-23	0.42244	0.67271	0.33	3.1e-21	0.34109	0.733033	Neither
ENSG00000184787	MCV	-0.0031	0.58	-0.4039	0.68629	-0.0042	0.8	-1.006	0.314416	Neither
ENSG00000184840	MCV	0.018	0.024	-0.36078	0.71826	0.013	0.047	-0.565878	0.571477	Neither
ENSG00000184897	MCV	0.0058	0.13	-0.24581	0.805828	0.0015	0.25	-0.117239	0.90667	Neither
ENSG00000184898	MCV	0.06	0.00012	-0.07647	0.939044	0.032	0.0043	-0.515	0.606553	Neither
ENSG00000184900	MCV	-0.002	0.46	-0.1148	0.90859	0.00096	0.27	-0.4948	0.620759	Neither
ENSG00000184903	MCV	0.26	2.5e-16	-0.345767	0.729518	0.23	1.6e-14	-0.09677	0.922907	Neither
ENSG00000184939	MCV	0.41	1.1e-27	-0.569	0.569	0.41	1.6e-27	-0.385	0.701	Neither
ENSG00000184983	MCV	0.051	0.00041	-0.638885	0.5229	0.014	0.045	-0.448872	0.65352	Neither
ENSG00000184990	MCV	-0.0045	0.99	2.36423	0.0181	-0.0024	0.5	2.319	0.0204	Neither
ENSG00000184992	MCV	0.063	8.4e-05	-1.14062	0.25403	0.062	0.0001	-1.11339	0.265539	Neither
ENSG00000185009	MCV	-0.00083	0.37	-0.869	0.384778	-0.0024	0.49	-0.64671	0.51782	Neither
ENSG00000185015	MCV	0.0068	0.11	0.64898	0.516353	-0.0021	0.47	0.25093	0.801871	Neither
ENSG00000185033	MCV	0.13	2.3e-08	2.389	0.01689	0.11	2.7e-07	2.3064	0.02109	Neither
ENSG00000185043	MCV	0.31	7.9e-20	1.09797	0.27222	0.19	3.1e-12	1.17275	0.2409	Neither
ENSG00000185104	MCV	0.024	0.012	0.344328	0.7306	0.019	0.022	0.100598	0.91987	Neither
ENSG00000185122	MCV	0.026	0.0086	1.2262	0.220123	0.016	0.033	1.2279	0.219483	Neither
ENSG00000185127	MCV	-0.0045	0.99	-0.228445	0.8193	-0.001	0.38	-0.189	0.849823	Neither
ENSG00000185168	MCV	0.0049	0.15	1.60082	0.109417	0.0066	0.12	1.57224	0.115895	Neither
ENSG00000185215	MCV	-0.00097	0.38	-1.81998	0.0688	0.0019	0.23	-1.235	0.217	Neither
ENSG00000185220	MCV	0.0042	0.17	-0.895688	0.370419	0.00059	0.29	-0.649297	0.516146	Neither
ENSG00000185238	MCV	0.0092	0.081	-0.652216	0.514	-0.0038	0.7	-1.0073	0.314	Neither
ENSG00000185261	MCV	-0.0041	0.77	-1.37958	0.16772	0.0018	0.24	-1.522	0.128009	Neither
ENSG00000185262	MCV	0.1	6.1e-07	1.16453	0.244211	0.086	4.6e-06	1.6286	0.103398	Neither
ENSG00000185324	MCV	0.004	0.17	-0.921	0.357	-0.0044	0.85	-0.744	0.457	Neither
ENSG00000185344	MCV	0.013	0.046	0.53294	0.59407	0.017	0.029	0.92147	0.356807	Neither
ENSG00000185404	MCV	0.16	4.2e-10	-0.40948	0.682185	0.15	1.4e-09	-0.41856	0.67554	Neither
ENSG00000185414	MCV	0.057	0.00018	0.78596	0.431893	0.04	0.0016	0.87838	0.37974	Neither
ENSG00000185420	MCV	0.013	0.05	-1.18366	0.236548	0.0062	0.12	-1.37769	0.1683	Neither
ENSG00000185432	MCV	0.0038	0.18	2.06444	0.03898	-0.004	0.75	1.38102	0.167273	Neither
ENSG00000185477	MCV	-0.004	0.74	0.816205	0.41438	-0.0043	0.84	0.852	0.39421	Neither
ENSG00000185480	MCV	0.028	0.0069	0.411	0.68107	0.015	0.037	0.33834	0.735108	Neither
ENSG00000185485	MCV	0.07	3.7e-05	-0.09919	0.920988	0.029	0.0062	-0.062818	0.949912	Neither
ENSG00000185504	MCV	0.032	0.0044	-0.178283	0.858501	0.019	0.022	0.286074	0.774821	Neither
ENSG00000185507	MCV	0.066	6e-05	1.02839	0.304	0.072	2.9e-05	0.80807	0.419	Neither
ENSG00000185527	MCV	0.27	4e-17	0.000351	0.99972	0.27	1.9e-17	0.094242	0.924917	Neither
ENSG00000185591	MCV	0.15	9.3e-10	-0.56309	0.57338	0.15	1.4e-09	-0.59434	0.552283	Neither
ENSG00000185627	MCV	0.029	0.0063	-0.06486	0.948	0.03	0.0053	0.59403	0.552	Neither
ENSG00000185651	MCV	0.07	3.6e-05	-1.987	0.0469	0.076	1.6e-05	-1.97993	0.04771	Neither
ENSG00000185658	MCV	0.0015	0.25	-1.5346	0.12487	-9.9e-05	0.32	-1.7568	0.078952	Neither
ENSG00000185669	MCV	0.11	3.9e-07	-1.14	0.256	0.066	6.2e-05	-0.758	0.448	Neither
ENSG00000185721	MCV	-0.002	0.46	-1.34748	0.1778	-0.0019	0.45	-1.419	0.1559	Neither
ENSG00000185728	MCV	0.00029	0.3	0.03852	0.969273	0.0049	0.15	-0.86623	0.386366	Neither
ENSG00000185730	MCV	0.00062	0.29	-0.72673	0.467393	-0.0021	0.47	-1.12145	0.262097	Neither
ENSG00000185808	MCV	0.29	3.6e-18	1.9765	0.0481	0.29	2.8e-18	1.9837	0.047291	Neither
ENSG00000185811	MCV	0.44	7.3e-30	-1.01791	0.308719	0.43	6.1e-29	-1.16225	0.245135	Neither
ENSG00000185829	MCV	-0.0039	0.73	0.049225	0.96074	-0.0042	0.8	0.494	0.621306	Neither
ENSG00000185838	MCV	0.09	3e-06	-2.38785	0.0169	0.078	1.3e-05	-2.06028	0.03937	Neither
ENSG00000185963	MCV	0.027	0.0074	0.16342	0.87019	0.021	0.018	-0.07456	0.94056	Neither
ENSG00000186056	MCV	0.042	0.0012	0.505652	0.613101	0.042	0.0012	0.483661	0.628626	Neither
ENSG00000186063	MCV	-0.0033	0.61	-0.974632	0.329743	-0.0039	0.71	-1.27572	0.202053	Neither
ENSG00000186073	MCV	-0.0025	0.51	-1.34399	0.17895	-0.0038	0.7	-0.229	0.81887	Neither
ENSG00000186074	MCV	0.058	0.00016	1.34492	0.178652	0.028	0.007	0.92	0.357573	Neither
ENSG00000186088	MCV	0.16	3.4e-10	0.401287	0.688209	0.12	5.4e-08	0.39754	0.690971	Neither
ENSG00000186106	MCV	0.011	0.065	-1.37684	0.168562	-0.0012	0.39	-1.19045	0.233871	Neither
ENSG00000186153	MCV	-0.0019	0.45	0.361	0.718	0.0008	0.28	0.331	0.741	Neither
ENSG00000186162	MCV	0.11	2e-07	-0.31996	0.748997	0.084	5.9e-06	-0.493745	0.621486	Neither
ENSG00000186184	MCV	0.13	9.1e-09	-0.17215	0.86332	0.1	4.9e-07	-0.3093	0.75707	Neither
ENSG00000186188	MCV	0.003	0.2	-0.889	0.374211	0.0014	0.25	-0.58257	0.56018	Neither
ENSG00000186205	MCV	0.09	2.8e-06	0.428005	0.668647	0.042	0.0013	0.987046	0.32362	Neither
ENSG00000186235	MCV	-0.0038	0.7	-0.33252	0.739495	-0.0043	0.82	-0.42	0.674485	Neither
ENSG00000186260	MCV	0.072	2.6e-05	-1.15	0.248	0.035	0.0029	-1.48	0.14	Neither
ENSG00000186283	MCV	0.096	1.3e-06	1.69003	0.091022	0.076	1.7e-05	0.859502	0.390064	Neither
ENSG00000186318	MCV	0.099	9.1e-07	-0.033509	0.973	0.075	1.9e-05	0.04234	0.966	Neither
ENSG00000186395	MCV	0.16	3e-10	0.692129	0.488856	0.16	5.8e-10	0.767152	0.442991	Neither
ENSG00000186431	MCV	0.0024	0.21	-1.17144	0.241	0.031	0.0045	-1.246	0.212764	Neither
ENSG00000186448	MCV	0.13	9.4e-09	0.37637	0.706643	0.094	1.6e-06	0.425228	0.670671	Neither
ENSG00000186468	MCV	0.39	1.6e-25	-0.94575	0.34427	0.38	8.9e-25	-0.878857	0.379479	Neither
ENSG00000186470	MCV	0.37	4.2e-24	0.360069	0.718796	0.35	1.4e-22	0.378	0.705144	Neither
ENSG00000186529	MCV	0.18	1.6e-11	-0.23154	0.817	0.17	1.3e-10	-0.123074	0.902048	Neither
ENSG00000186532	MCV	0.057	0.00019	1.02286	0.306376	0.045	0.00085	1.13971	0.254407	Neither
ENSG00000186591	MCV	0.0044	0.16	-0.25794	0.796454	-0.0033	0.6	0.185	0.853229	Neither
ENSG00000186594	MCV	0.084	6.3e-06	0.094119	0.925015	0.083	6.7e-06	0.134306	0.893161	Neither
ENSG00000186654	MCV	0.067	5.5e-05	-0.855121	0.3925	0.061	0.00011	-0.949925	0.34215	Neither
ENSG00000186687	MCV	0.055	0.00023	-0.21736	0.82793	0.027	0.0081	-0.278257	0.780815	Neither
ENSG00000186777	MCV	-0.0039	0.71	-0.527614	0.59777	0.0077	0.1	0.064	0.94897	Neither
ENSG00000186792	MCV	0.15	2.2e-09	-1.16044	0.24587	0.13	1.7e-08	-1.1753	0.239873	Neither
ENSG00000186812	MCV	0.059	0.00015	-0.24054	0.809914	0.018	0.027	0.3245	0.74558	Neither
ENSG00000186815	MCV	0.0077	0.1	-0.44354	0.65737	-0.0036	0.65	-0.36325	0.716419	Neither
ENSG00000186818	MCV	-0.0028	0.55	0.40412	0.686	0.0031	0.2	0.713	0.475846	Neither
ENSG00000187024	MCV	0.13	1.8e-08	0.10714	0.91468	0.13	2.2e-08	0.18502	0.85321	Neither
ENSG00000187037	MCV	0.11	2.1e-07	0.72652	0.46752	0.087	4e-06	0.54115	0.588406	Neither
ENSG00000187049	MCV	0.099	8.6e-07	-0.800243	0.424	0.092	2.2e-06	-0.83356	0.405	Neither
ENSG00000187091	MCV	0.076	1.6e-05	-0.50704	0.612125	0.09	3e-06	-0.319901	0.749044	Neither
ENSG00000187116	MCV	0.046	0.00072	-0.69731	0.486	0.041	0.0014	-0.768953	0.441921	Neither
ENSG00000187118	MCV	0.0021	0.23	-1.09502	0.273508	-0.0022	0.47	-0.31844	0.750151	Neither
ENSG00000187164	MCV	0.63	1.7e-49	1.64	0.101321	0.63	3.8e-50	1.72287	0.08491	Neither
ENSG00000187187	MCV	0.012	0.054	-0.10946	0.913	0.0055	0.14	0.103578	0.917504	Neither
ENSG00000187193	MCV	0.0089	0.085	-0.378	0.705	0.027	0.0074	-0.62	0.535	Neither
ENSG00000187210	MCV	-0.0011	0.39	1.92473	0.05426	-0.0045	0.95	1.64971	0.099	Neither
ENSG00000187231	MCV	0.026	0.0089	-1.06544	0.286677	0.019	0.023	-0.992	0.321198	Neither
ENSG00000187240	MCV	-0.0044	0.89	0.898901	0.369	-0.0043	0.85	0.59	0.555	Neither
ENSG00000187260	MCV	-0.0045	0.94	0.217636	0.827713	-0.002	0.46	-0.098	0.921932	Neither
ENSG00000187266	MCV	0.13	2.3e-08	0.65169	0.515	0.12	1.1e-07	0.278872	0.780343	Neither
ENSG00000187474	MCV	0.0071	0.11	0.57221	0.567	0.0031	0.19	-0.403604	0.686504	Neither
ENSG00000187486	MCV	-0.0045	0.96	0.553376	0.58	0.011	0.066	1.159	0.246	Neither
ENSG00000187531	MCV	-0.0031	0.58	0.046189	0.96316	-0.0037	0.67	0.449	0.653432	Neither
ENSG00000187554	MCV	0.041	0.0013	-0.815637	0.414708	0.036	0.0026	-0.392186	0.694921	Neither
ENSG00000187556	MCV	-0.0043	0.82	0.22585	0.821	-0.0044	0.88	-0.017731	0.985853	Neither
ENSG00000187624	MCV	0.2	2.4e-12	-0.178492	0.858337	0.18	2.7e-11	-0.03105	0.975229	Neither
ENSG00000187676	MCV	0.22	4.3e-14	0.53789	0.590656	0.24	3.2e-15	0.5731	0.56656	Neither
ENSG00000187688	MCV	0.054	0.00026	-1.32333	0.185724	0.065	6.6e-05	-1.03299	0.301608	Neither
ENSG00000187735	MCV	0.064	8e-05	-0.18919	0.849942	0.056	0.0002	-0.12469	0.900769	Neither
ENSG00000187764	MCV	0.074	2.2e-05	-0.44957	0.65302	0.061	0.00011	-0.14665	0.88341	Neither
ENSG00000187796	MCV	0.39	4.7e-26	-0.38908	0.69722	0.37	6.5e-24	-0.42963	0.66746	Neither
ENSG00000187837	MCV	0.01	0.069	-1.24604	0.212749	-0.0044	0.86	-1.34	0.181549	Neither
ENSG00000187908	MCV	0.00014	0.31	-1.64	0.100142	-0.0022	0.48	-1.548	0.12162	Neither
ENSG00000187954	MCV	0.0069	0.11	1.82577	0.067884	0.012	0.054	0.594	0.552512	Neither
ENSG00000187994	MCV	0.045	0.00083	-1.45163	0.147	0.028	0.0069	-1.41354	0.157497	Neither
ENSG00000188000	MCV	0.091	2.4e-06	-0.29097	0.771	0.015	0.037	-0.342508	0.731968	Neither
ENSG00000188026	MCV	-0.0042	0.79	-0.18827	0.85067	-0.0025	0.5	-0.1277	0.89839	Neither
ENSG00000188033	MCV	0.19	7.9e-12	0.77367	0.439	0.2	1.2e-12	0.691286	0.489386	Neither
ENSG00000188037	MCV	0.041	0.0014	-0.16624	0.867968	0.035	0.0029	-0.38602	0.699484	Neither
ENSG00000188042	MCV	0.057	0.00018	0.93192	0.351376	0.053	0.0003	0.87841	0.379721	Neither
ENSG00000188056	MCV	0.57	5.7e-43	-0.585024	0.558532	0.57	5.7e-43	-0.679	0.497001	Neither
ENSG00000188171	MCV	0.21	1.8e-13	-0.31703	0.751	0.16	5.6e-10	-0.510507	0.609696	Neither
ENSG00000188191	MCV	-0.00053	0.35	-1.72148	0.085164	-0.00069	0.36	-1.59005	0.111823	Neither
ENSG00000188215	MCV	-0.0011	0.39	0.836	0.403	-0.0044	0.89	0.538	0.591	Neither
ENSG00000188243	MCV	-0.0025	0.5	-1.04944	0.293974	0.0078	0.099	-1.132	0.25763	Neither
ENSG00000188312	MCV	0.25	1.3e-15	-1.02013	0.30767	0.02	0.019	-0.83295	0.40487	Neither
ENSG00000188313	MCV	0.083	7.1e-06	2.01676	0.043721	0.088	3.8e-06	2.03473	0.041878	Neither
ENSG00000188316	MCV	0.021	0.018	2.01	0.044075	0.013	0.049	1.90067	0.05734	Neither
ENSG00000188321	MCV	0.18	1.4e-11	-1.08805	0.277	0.18	2.5e-11	-0.86716	0.385855	Neither
ENSG00000188342	MCV	-0.0019	0.44	-0.66148	0.508307	0.0048	0.15	-0.62	0.53526	Neither
ENSG00000188372	MCV	0.19	6e-12	-1.80654	0.070834	0.18	1.6e-11	-1.87995	0.060114	Neither
ENSG00000188404	MCV	0.47	9.8e-33	-1.99849	0.045664	0.43	1.5e-29	-1.86899	0.061624	Neither
ENSG00000188493	MCV	0.18	2.1e-11	-0.04308	0.966	0.15	1.1e-09	0.062216	0.950391	Neither
ENSG00000188542	MCV	0.061	0.00011	1.264	0.206231	0.039	0.0017	0.625	0.531971	Neither
ENSG00000188549	MCV	0.067	5.5e-05	-0.753907	0.45091	0.034	0.0032	-0.82334	0.41032	Neither
ENSG00000188603	MCV	0.072	2.7e-05	0.371	0.711	0.03	0.0052	0.306	0.76	Neither
ENSG00000188612	MCV	0.033	0.0037	-0.051242	0.959133	0.019	0.023	0.042916	0.965769	Neither
ENSG00000188613	MCV	0.089	3.3e-06	-0.431	0.666794	0.064	7.6e-05	-0.44408	0.65699	Neither
ENSG00000188636	MCV	0.11	1.4e-07	-0.291471	0.7707	0.12	5.1e-08	-0.022505	0.98204	Neither
ENSG00000188641	MCV	0.13	9.1e-09	0.424289	0.671355	0.098	1e-06	0.366125	0.714271	Neither
ENSG00000188647	MCV	0.005	0.15	-2.45577	0.01406	0.0049	0.15	-2.51332	0.01196	Neither
ENSG00000188659	MCV	0.041	0.0013	-0.127235	0.89875	0.034	0.0032	-0.26581	0.79039	Neither
ENSG00000188690	MCV	0.14	6.1e-09	-0.0455	0.963672	0.12	7.5e-08	-0.55842	0.57656	Neither
ENSG00000188730	MCV	-0.0041	0.75	-0.047325	0.962254	-0.0045	1	0.32	0.748968	Neither
ENSG00000188732	MCV	0.0004	0.3	0.530175	0.595991	-0.00052	0.35	0.5939	0.552581	Neither
ENSG00000188747	MCV	0.00031	0.3	0.39193	0.69511	0.0043	0.16	0.415	0.67814	Neither
ENSG00000188785	MCV	0.0082	0.093	1.21965	0.223	0.0016	0.25	1.19044	0.233875	Neither
ENSG00000188786	MCV	0.012	0.058	0.378905	0.704759	0.0071	0.11	0.340697	0.733332	Neither
ENSG00000188811	MCV	0.0051	0.15	-0.82158	0.411315	0.012	0.058	-1.0583	0.28991	Neither
ENSG00000188820	MCV	0.072	2.8e-05	0.704133	0.48135	0.044	0.00099	0.915	0.36011	Neither
ENSG00000188846	MCV	0.61	8.9e-48	-1.20461	0.228354	0.61	6.9e-47	-1.10368	0.26973	Neither
ENSG00000188906	MCV	0.0034	0.19	0.62256	0.53357	-0.0045	0.95	0.65349	0.513442	Neither
ENSG00000188938	MCV	0.08	1.1e-05	1.26887	0.20449	0.09	3e-06	1.37317	0.1697	Neither
ENSG00000189046	MCV	0.035	0.003	0.61799	0.53658	0.018	0.024	0.322	0.747453	Neither
ENSG00000189050	MCV	-0.0043	0.84	-0.331779	0.740056	-0.0028	0.54	-1.04253	0.297165	Neither
ENSG00000189060	MCV	0.15	7.8e-10	-1.45756	0.145	0.11	1.4e-07	-1.51777	0.12907	Neither
ENSG00000189067	MCV	0.2	2e-12	-1.33	0.185	0.18	1.1e-11	-0.854	0.393	Neither
ENSG00000189068	MCV	0.48	1.2e-33	1.34996	0.177	0.48	1.3e-33	1.39571	0.162802	Neither
ENSG00000189077	MCV	-0.0021	0.46	-1.06627	0.286301	-0.0038	0.7	-0.814	0.415645	Neither
ENSG00000189127	MCV	0.36	2.4e-23	-0.46263	0.64363	0.36	2e-23	-0.326554	0.744005	Neither
ENSG00000189144	MCV	0.079	1.2e-05	0.28615	0.775	0.062	9.5e-05	0.305975	0.759624	Neither
ENSG00000189171	MCV	0.09	3e-06	0.307385	0.75855	0.092	2.3e-06	0.278178	0.780876	Neither
ENSG00000189223	MCV	0.0085	0.089	-0.54345	0.586823	-0.0038	0.69	-0.55	0.582319	Neither
ENSG00000189227	MCV	0.19	3e-12	-0.060986	0.95137	0.21	4.3e-13	-0.09964	0.92063	Neither
ENSG00000189241	MCV	0.017	0.03	-0.579573	0.562203	0.031	0.0047	-1.89	0.058225	Neither
ENSG00000189266	MCV	-0.0031	0.57	-0.608101	0.543121	-0.0026	0.52	-0.231	0.817315	Neither
ENSG00000189308	MCV	0.043	0.001	0.152599	0.87871	0.043	0.001	0.07534	0.93995	Neither
ENSG00000189350	MCV	-0.0032	0.59	1.37587	0.168861	0.00041	0.3	1.86081	0.062771	Neither
ENSG00000189362	MCV	-0.0037	0.68	2.11114	0.03476	-0.0035	0.63	2.15284	0.031332	Neither
ENSG00000189419	MCV	-0.0043	0.82	0.888477	0.37428	-0.0034	0.63	1.118	0.26357	Neither
ENSG00000196072	MCV	0.14	8.2e-09	-0.594	0.552577	0.079	1.2e-05	-0.57263	0.56689	Neither
ENSG00000196118	MCV	0.095	1.6e-06	1.83	0.0679	0.081	8.6e-06	1.76	0.0782	Neither
ENSG00000196139	MCV	0.066	6.3e-05	-0.0468	0.962634	0.077	1.4e-05	-0.06953	0.94457	Neither
ENSG00000196141	MCV	0.066	5.8e-05	-2.28763	0.022159	0.079	1.2e-05	-2.31035	0.020869	Neither
ENSG00000196151	MCV	0.28	4.8e-18	-0.12888	0.897449	0.26	1.1e-16	-0.0984	0.921611	Neither
ENSG00000196152	MCV	0.073	2.3e-05	-1.14911	0.25051	0.075	1.8e-05	-1.20648	0.22763	Neither
ENSG00000196187	MCV	0.00075	0.28	-0.701811	0.482797	-0.0027	0.53	-0.986079	0.324095	Neither
ENSG00000196189	MCV	0.11	1.3e-07	0.419714	0.674694	0.1	4.4e-07	0.459239	0.646063	Neither
ENSG00000196218	MCV	0.31	9.5e-20	-0.46796	0.64	0.3	7.2e-19	-0.24109	0.809486	Neither
ENSG00000196220	MCV	-0.0016	0.42	0.47412	0.635414	-0.00016	0.33	-0.199	0.842263	Neither
ENSG00000196227	MCV	0.099	9.2e-07	0.34399	0.730853	0.1	8.6e-07	0.362	0.71746	Neither
ENSG00000196262	MCV	0.2	1.5e-12	0.948177	0.343039	0.19	6.9e-12	1.24294	0.213889	Neither
ENSG00000196268	MCV	0.096	1.3e-06	1.84176	0.0655	0.059	0.00014	1.48175	0.138408	Neither
ENSG00000196290	MCV	0.033	0.0036	2.25479	0.024147	0.031	0.0051	2.00527	0.044934	Neither
ENSG00000196305	MCV	-0.0036	0.65	1.56089	0.11855	-0.0037	0.68	1.65786	0.09735	Neither
ENSG00000196329	MCV	0.12	4.2e-08	-0.911689	0.361933	0.12	1.2e-07	-0.75846	0.448175	Neither
ENSG00000196352	MCV	0.066	5.9e-05	-0.836924	0.402635	0.068	4.8e-05	-0.692838	0.488411	Neither
ENSG00000196365	MCV	0.0092	0.081	0.12502	0.901	0.0054	0.14	0.011	0.991223	Neither
ENSG00000196371	MCV	0.045	0.00079	0.770381	0.441	0.035	0.003	0.4171	0.677	Neither
ENSG00000196378	MCV	0.13	1.1e-08	1.56119	0.118479	0.14	6.1e-09	1.52388	0.127539	Neither
ENSG00000196396	MCV	0.0029	0.2	-0.47918	0.631812	0.017	0.03	-0.497	0.61919	Neither
ENSG00000196405	MCV	0.28	1.1e-17	0.56826	0.57	0.29	1.4e-18	0.728	0.467	Neither
ENSG00000196411	MCV	0.063	9e-05	-0.88646	0.37537	0.064	7.4e-05	-0.83156	0.405655	Neither
ENSG00000196428	MCV	-0.002	0.46	-1.12856	0.259081	0.0053	0.14	-0.537	0.591268	Neither
ENSG00000196455	MCV	-0.0037	0.68	1.32488	0.185212	0.00015	0.31	2.188	0.02867	Neither
ENSG00000196465	MCV	0.049	0.00047	0.22668	0.82067	0.028	0.007	0.34667	0.728841	Neither
ENSG00000196470	MCV	0.0033	0.19	-1.09	0.278	0.004	0.17	-1.09	0.278	Neither
ENSG00000196498	MCV	-0.0027	0.53	-0.96945	0.33232	0.0012	0.26	-0.979	0.32758	Neither
ENSG00000196502	MCV	0.094	1.7e-06	-0.524	0.6	0.054	0.00026	-0.403	0.687	Neither
ENSG00000196503	MCV	0.044	0.0009	1.08749	0.27682	0.033	0.0036	1.14071	0.25399	Neither
ENSG00000196510	MCV	-0.002	0.46	-0.77397	0.43895	-0.003	0.57	0.646	0.518279	Neither
ENSG00000196511	MCV	0.095	1.6e-06	0.238721	0.811322	0.07	3.4e-05	0.14053	0.888241	Neither
ENSG00000196526	MCV	0.096	1.4e-06	0.595637	0.55142	0.083	7e-06	0.79529	0.42645	Neither
ENSG00000196539	MCV	0.012	0.052	0.09258	0.926237	0.012	0.053	0.042069	0.966444	Neither
ENSG00000196547	MCV	0.0075	0.1	-0.352527	0.72444	0.018	0.025	-0.204	0.83835	Neither
ENSG00000196562	MCV	0.076	1.8e-05	-0.38729	0.69854	0.046	0.00073	-0.123	0.902	Neither
ENSG00000196565	MCV	0.0075	0.1	0.556827	0.578	0.0078	0.098	1.067	0.286	Neither
ENSG00000196576	MCV	0.006	0.13	0.184655	0.8535	0.0099	0.074	-0.252465	0.80068	Neither
ENSG00000196597	MCV	-0.0045	0.93	-0.41198	0.68035	-0.0043	0.84	-0.31145	0.75546	Neither
ENSG00000196653	MCV	0.086	4.8e-06	0.01964	0.984332	0.084	6.4e-06	-0.299463	0.764586	Neither
ENSG00000196655	MCV	0.35	8.8e-23	-1.071	0.284	0.34	5.4e-22	-1.04571	0.296	Neither
ENSG00000196659	MCV	-0.0045	0.98	-0.41389	0.678956	-0.0045	0.94	-0.377	0.706174	Neither
ENSG00000196678	MCV	0.041	0.0014	0.99	0.322	0.017	0.029	0.93	0.353	Neither
ENSG00000196683	MCV	0.15	6.9e-10	-1.73399	0.082921	0.16	3.2e-10	-1.91041	0.056081	Neither
ENSG00000196693	MCV	0.17	1.1e-10	-1.13	0.260139	0.15	6.5e-10	-1.47904	0.13913	Neither
ENSG00000196704	MCV	-0.0044	0.9	0.775885	0.437817	0.0017	0.24	1.604	0.108714	Neither
ENSG00000196705	MCV	0.047	0.00065	1.56665	0.117	0.041	0.0013	1.21794	0.223246	Neither
ENSG00000196715	MCV	0.24	6.1e-15	0.700702	0.483489	0.2	8.4e-13	0.91906	0.358063	Neither
ENSG00000196730	MCV	0.24	3.4e-15	-0.45363	0.65009	0.22	6.7e-14	-0.03822	0.96951	Neither
ENSG00000196734	MCV	0.0069	0.11	-0.378001	0.70543	0.0027	0.21	-0.174	0.861865	Neither
ENSG00000196743	MCV	0.19	2.6e-12	0.13988	0.88876	0.17	4.5e-11	0.187795	0.851037	Neither
ENSG00000196756	MCV	0.65	5.4e-53	-0.9594	0.337359	0.66	1.2e-53	-0.96	0.33731	Neither
ENSG00000196782	MCV	-0.0041	0.76	1.31929	0.18707	-0.0037	0.67	1.585	0.11297	Neither
ENSG00000196792	MCV	0.00011	0.31	-2.37753	0.0174	0.001	0.27	-2.391	0.0168	Neither
ENSG00000196843	MCV	0.065	6.5e-05	-0.41683	0.676806	0.053	0.00029	-0.83814	0.401955	Neither
ENSG00000196850	MCV	0.074	2.1e-05	0.09672	0.92295	0.064	7.5e-05	0.24994	0.802634	Neither
ENSG00000196872	MCV	5.3e-06	0.32	-0.45994	0.645558	0.004	0.17	-0.47934	0.6317	Neither
ENSG00000196911	MCV	0.15	8.5e-10	-0.904667	0.365642	0.15	1e-09	-0.829	0.407165	Neither
ENSG00000196922	MCV	0.31	1.1e-19	0.01274	0.989835	0.3	2.6e-19	0.0442	0.964748	Neither
ENSG00000196935	MCV	-0.0044	0.88	0.32341	0.74639	-0.0044	0.88	-0.102	0.918757	Neither
ENSG00000196937	MCV	0.0031	0.19	0.604235	0.545687	0.0042	0.16	0.216	0.828988	Neither
ENSG00000196950	MCV	0.012	0.058	-1.05827	0.289932	0.0057	0.13	-1.04959	0.293907	Neither
ENSG00000196967	MCV	-0.0045	1	0.60541	0.545	-0.0024	0.5	0.805218	0.420694	Neither
ENSG00000196975	MCV	0.24	4.2e-15	-0.37904	0.704655	0.23	8.1e-15	-0.21661	0.828515	Neither
ENSG00000196981	MCV	0.059	0.00015	-0.18731	0.851416	0.057	0.00018	-0.390306	0.69631	Neither
ENSG00000197006	MCV	0.0062	0.12	0.566	0.572	0.0052	0.14	-0.124	0.901	Neither
ENSG00000197013	MCV	0.24	6e-15	1.75837	0.0787	0.24	3.7e-15	2.02565	0.042801	Neither
ENSG00000197016	MCV	-6.5e-05	0.32	-0.81904	0.413	0.016	0.035	-0.307896	0.758161	Neither
ENSG00000197043	MCV	0.31	5e-20	1.68732	0.09154	0.3	7.8e-19	1.785	0.074261	Neither
ENSG00000197045	MCV	0.09	3e-06	-1.1451	0.252	0.088	3.6e-06	-1.122	0.262	Neither
ENSG00000197050	MCV	0.055	0.00023	-0.702	0.483	0.038	0.0019	-0.720952	0.470939	Neither
ENSG00000197054	MCV	0.06	0.00012	-0.45255	0.651	0.052	0.00033	-0.20133	0.840441	Neither
ENSG00000197061	MCV	0.045	0.00078	-0.811143	0.417284	0.055	0.00025	-0.645	0.518944	Neither
ENSG00000197070	MCV	0.023	0.012	-1.00808	0.31342	0.013	0.048	-0.81211	0.41673	Neither
ENSG00000197119	MCV	0.3	2.3e-19	0.78178	0.434	0.31	5.4e-20	0.6237	0.533	Neither
ENSG00000197121	MCV	-0.00029	0.33	-1.1151	0.264808	0.03	0.0052	-0.15484	0.876944	Neither
ENSG00000197128	MCV	-0.0013	0.4	-1.39134	0.164	-0.0045	0.93	-1.4	0.161513	Neither
ENSG00000197142	MCV	0.31	7.4e-20	0.557	0.577745	0.3	3.2e-19	0.7571	0.44899	Neither
ENSG00000197147	MCV	0.039	0.0017	-0.285129	0.775545	0.018	0.024	-0.656171	0.511714	Neither
ENSG00000197157	MCV	0.053	0.00029	1.51254	0.130397	0.04	0.0016	2.195	0.028163	Neither
ENSG00000197165	MCV	-0.0044	0.89	-1.34	0.18	-0.0026	0.51	-1.66	0.0978	Neither
ENSG00000197170	MCV	0.07	3.8e-05	0.421614	0.673307	0.06	0.00012	0.592389	0.55359	Neither
ENSG00000197208	MCV	0.054	0.00027	2.84145	0.00449	0.043	0.0011	3.00273	0.002676	Neither
ENSG00000197217	MCV	0.34	6.7e-22	0.30969	0.7568	0.31	5.5e-20	0.49779	0.618635	Neither
ENSG00000197249	MCV	0.05	0.00045	-1.24991	0.211	0.027	0.008	-0.7888	0.43	Neither
ENSG00000197256	MCV	-0.0038	0.69	0.05277	0.958	-0.0042	0.79	0.11808	0.906004	Neither
ENSG00000197265	MCV	-0.0045	0.99	-0.63367	0.526298	0.018	0.025	-0.562	0.574116	Neither
ENSG00000197272	MCV	0.012	0.056	0.0424	0.966	0.0028	0.2	0.298	0.765	Neither
ENSG00000197299	MCV	0.31	5.7e-20	0.220593	0.82541	0.31	1.2e-19	-0.04355	0.96526	Neither
ENSG00000197321	MCV	0.033	0.0036	-0.626	0.531249	0.029	0.0058	-0.812	0.41679	Neither
ENSG00000197323	MCV	0.00071	0.28	0.853567	0.393345	-0.0029	0.56	-0.168	0.866583	Neither
ENSG00000197343	MCV	-0.0045	0.93	1.15659	0.24744	-0.004	0.75	1.345	0.178625	Neither
ENSG00000197345	MCV	0.44	4.5e-30	-0.12765	0.898	0.44	3.2e-30	-0.13592	0.892	Neither
ENSG00000197353	MCV	0.035	0.0028	1.25326	0.21011	0.046	0.00071	0.869	0.384847	Neither
ENSG00000197375	MCV	0.41	7.1e-28	2.90456	0.00368	0.42	4.9e-28	2.88034	0.003972	Neither
ENSG00000197381	MCV	0.002	0.23	-0.9326	0.35105	-0.0045	0.94	-1.5221	0.127992	Neither
ENSG00000197405	MCV	-0.0029	0.55	-0.55873	0.576	-0.0034	0.62	-1.017	0.309153	Neither
ENSG00000197417	MCV	0.083	7e-06	0.341362	0.732831	0.073	2.4e-05	0.448596	0.653723	Neither
ENSG00000197448	MCV	0.067	5.4e-05	0.575942	0.564654	0.082	8e-06	0.52392	0.600334	Neither
ENSG00000197457	MCV	0.041	0.0014	0.5379	0.590647	0.026	0.0091	0.661	0.50834	Neither
ENSG00000197465	MCV	0.028	0.0072	-0.657011	0.51117	0.014	0.04	-0.29081	0.7712	Neither
ENSG00000197498	MCV	0.29	9.8e-19	1.53155	0.125632	0.27	2.5e-17	1.71	0.087834	Neither
ENSG00000197535	MCV	-0.0017	0.43	-0.476849	0.63347	0.0016	0.24	-0.37557	0.70724	Neither
ENSG00000197548	MCV	0.12	7.2e-08	-0.57311	0.566569	0.054	0.00026	-0.422759	0.672471	Neither
ENSG00000197562	MCV	0.078	1.2e-05	0.142	0.887	0.051	0.00038	1.46	0.145	Neither
ENSG00000197563	MCV	0.21	2.9e-13	1.04382	0.296571	0.2	1.9e-12	0.8269	0.40828	Neither
ENSG00000197568	MCV	0.13	1.1e-08	0.616594	0.537503	0.089	3.2e-06	0.514952	0.606587	Neither
ENSG00000197586	MCV	-0.0045	0.94	0.13454	0.89298	-0.00044	0.34	0.178	0.85872	Neither
ENSG00000197601	MCV	0.11	2.6e-07	0.416251	0.677	0.094	1.7e-06	0.60889	0.543	Neither
ENSG00000197619	MCV	0.086	4.5e-06	1.42823	0.153	0.054	0.00026	1.34326	0.17919	Neither
ENSG00000197622	MCV	0.098	1e-06	0.456965	0.647696	0.069	4.1e-05	-0.149148	0.881437	Neither
ENSG00000197632	MCV	0.057	0.00019	0.35746	0.720749	0.035	0.0031	1.4709	0.14131	Neither
ENSG00000197696	MCV	-0.0045	0.95	-0.094954	0.92435	-0.00082	0.37	0.21596	0.82902	Neither
ENSG00000197728	MCV	0.38	4.1e-25	-0.74709	0.45501	0.38	2e-25	-0.79686	0.425533	Neither
ENSG00000197747	MCV	-0.0034	0.63	-0.113898	0.909319	-0.0037	0.67	0.363	0.716605	Neither
ENSG00000197756	MCV	0.011	0.062	-1.0596	0.289325	-0.0043	0.85	-0.004	0.996808	Neither
ENSG00000197766	MCV	-0.0028	0.54	0.24557	0.806	-0.0015	0.41	-0.003795	0.996972	Neither
ENSG00000197771	MCV	0.32	7.1e-21	-0.506	0.612777	0.31	4.6e-20	-0.30349	0.76152	Neither
ENSG00000197780	MCV	-0.0034	0.63	0.291564	0.77062	-0.004	0.73	0.480482	0.630885	Neither
ENSG00000197782	MCV	0.062	0.0001	0.61558	0.538	0.052	0.00033	0.928992	0.352893	Neither
ENSG00000197798	MCV	0.12	4.7e-08	-2.00602	0.0449	0.11	1.5e-07	-1.7757	0.0758	Neither
ENSG00000197852	MCV	0.067	5.4e-05	0.194319	0.845926	0.041	0.0014	-0.203559	0.838698	Neither
ENSG00000197860	MCV	0.55	9.6e-41	-0.29807	0.76565	0.55	5e-41	-0.30932	0.757078	Neither
ENSG00000197892	MCV	0.13	1e-08	-1.39725	0.162338	0.12	6.1e-08	-1.49855	0.13399	Neither
ENSG00000197894	MCV	0.13	1.3e-08	1.27635	0.20183	0.11	1.4e-07	1.19276	0.23296	Neither
ENSG00000197912	MCV	0.089	3.1e-06	-0.189	0.85	0.049	0.00048	-0.0402	0.968	Neither
ENSG00000197930	MCV	0.28	4.9e-18	-1.51886	0.129	0.23	3.1e-14	-1.2249	0.221	Neither
ENSG00000197943	MCV	0.01	0.072	-0.889	0.374	0.021	0.018	-0.34	0.733	Neither
ENSG00000197958	MCV	0.4	6.8e-27	1.45855	0.14469	0.41	8e-28	1.24791	0.21206	Neither
ENSG00000197961	MCV	0.032	0.0044	1.18742	0.235	0.03	0.0055	1.0834	0.278632	Neither
ENSG00000197965	MCV	0.041	0.0014	-0.18371	0.854241	0.023	0.014	-0.752894	0.451514	Neither
ENSG00000197971	MCV	0.16	1.7e-10	1.61133	0.107109	0.17	1.3e-10	1.5465	0.12198	Neither
ENSG00000197982	MCV	0.11	1.8e-07	0.734234	0.462806	0.11	1.9e-07	0.51012	0.609967	Neither
ENSG00000198000	MCV	-0.0039	0.72	0.11871	0.90551	0.0061	0.13	0.862	0.38869	Neither
ENSG00000198003	MCV	0.13	1.8e-08	1.66136	0.0966	0.11	4.2e-07	0.59717	0.550394	Neither
ENSG00000198015	MCV	0.066	5.8e-05	-1.1264	0.26	0.089	3.5e-06	-1.53044	0.125908	Neither
ENSG00000198042	MCV	0.046	0.00077	0.3795	0.704316	0.015	0.038	0.587	0.557204	Neither
ENSG00000198053	MCV	0.017	0.029	0.90522	0.365349	0.013	0.047	1.09	0.2742	Neither
ENSG00000198056	MCV	0.084	5.9e-06	-0.50324	0.6148	0.07	3.5e-05	-0.46566	0.641461	Neither
ENSG00000198060	MCV	-0.0045	0.98	0.613	0.539657	-0.0041	0.77	0.4619	0.64415	Neither
ENSG00000198064	MCV	0.023	0.013	-1.29	0.197	0.022	0.015	-1.14	0.255	Neither
ENSG00000198081	MCV	0.12	4.3e-08	0.66609	0.505352	0.12	5.6e-08	0.756	0.44965	Neither
ENSG00000198087	MCV	0.19	4.5e-12	1.25685	0.208808	0.17	6e-11	1.03	0.302756	Neither
ENSG00000198093	MCV	0.041	0.0014	0.32171	0.748	0.021	0.017	0.00482	0.996154	Neither
ENSG00000198121	MCV	0.17	1.3e-10	-1.10785	0.26793	0.16	3.6e-10	-0.73574	0.46189	Neither
ENSG00000198130	MCV	0.13	1.4e-08	0.82632	0.40862	0.12	5e-08	0.4315	0.666105	Neither
ENSG00000198133	MCV	-0.0005	0.35	-0.66296	0.507	-0.0032	0.6	-0.8681	0.385	Neither
ENSG00000198142	MCV	-0.0045	0.95	-0.15473	0.877033	-0.0024	0.5	-0.057	0.954545	Neither
ENSG00000198146	MCV	-0.002	0.45	-0.48832	0.62532	-0.00065	0.36	-0.55777	0.577	Neither
ENSG00000198162	MCV	0.0087	0.087	0.936344	0.349096	-0.0043	0.83	1.598	0.110043	Neither
ENSG00000198171	MCV	0.048	0.00056	-0.13801	0.890236	0.035	0.0029	0.118	0.90632	Neither
ENSG00000198176	MCV	-0.0031	0.58	2.47547	0.013306	-0.0042	0.78	2.2117	0.02698	Neither
ENSG00000198189	MCV	0.012	0.055	-0.779232	0.43584	0.012	0.057	-0.89858	0.36888	Neither
ENSG00000198246	MCV	-0.0032	0.59	0.406	0.684943	-0.004	0.75	0.53399	0.59335	Neither
ENSG00000198270	MCV	0.2	7.1e-13	-0.49518	0.62047	0.21	4.2e-13	-0.40956	0.682127	Neither
ENSG00000198298	MCV	-0.0016	0.42	0.992	0.321359	-0.0029	0.55	0.51814	0.60436	Neither
ENSG00000198369	MCV	0.037	0.0024	0.83758	0.402267	0.022	0.015	0.66736	0.504542	Neither
ENSG00000198380	MCV	0.073	2.4e-05	-0.45834	0.646706	0.08	1.1e-05	0.09579	0.92369	Neither
ENSG00000198440	MCV	0.0078	0.099	-0.22675	0.821	0.0064	0.12	-0.540351	0.588955	Neither
ENSG00000198464	MCV	0.067	5.6e-05	0.48709	0.626	0.055	0.00022	0.490639	0.623682	Neither
ENSG00000198468	MCV	0.48	2.2e-33	0.584053	0.559185	0.48	3.1e-33	0.576595	0.564213	Neither
ENSG00000198483	MCV	0.19	4.5e-12	-0.401218	0.688259	0.19	8.1e-12	-0.398174	0.690502	Neither
ENSG00000198498	MCV	0.0036	0.18	0.810215	0.41782	0.00055	0.29	1.439	0.15015	Neither
ENSG00000198522	MCV	-0.0042	0.79	0.19867	0.842523	-0.0045	0.93	0.22724	0.820238	Neither
ENSG00000198542	MCV	0.0022	0.22	0.21031	0.833424	0.0085	0.089	0.127	0.89894	Neither
ENSG00000198551	MCV	-0.00075	0.36	-0.06404	0.949	0.0058	0.13	0.769587	0.441545	Neither
ENSG00000198586	MCV	0.047	0.00062	-0.93493	0.349827	0.035	0.0029	-1.05694	0.290539	Neither
ENSG00000198604	MCV	0.0015	0.25	-0.10091	0.92	0.0047	0.15	-0.397	0.691	Neither
ENSG00000198610	MCV	0.031	0.0046	-0.884	0.376832	0.017	0.03	-0.8375	0.40231	Neither
ENSG00000198625	MCV	0.12	6.2e-08	0.85144	0.394525	0.098	1.1e-06	0.91624	0.359541	Neither
ENSG00000198642	MCV	0.38	9.6e-25	0.19299	0.84697	0.37	1.4e-24	0.18579	0.85261	Neither
ENSG00000198648	MCV	0.48	1.7e-33	-0.20921	0.834286	0.48	7.7e-34	-0.23278	0.815935	Neither
ENSG00000198668	MCV	0.046	0.00072	2.40637	0.0161	0.049	0.00049	2.2593	0.0239	Neither
ENSG00000198677	MCV	0.18	3.7e-11	-0.69577	0.48658	0.12	5.4e-08	-0.906873	0.364474	Neither
ENSG00000198680	MCV	-0.0045	0.92	0.67611	0.49897	0.019	0.022	0.784	0.43304	Neither
ENSG00000198715	MCV	0.59	3.3e-45	0.425733	0.670302	0.59	5.6e-45	0.340747	0.733294	Neither
ENSG00000198721	MCV	0.0018	0.24	1.23791	0.215748	-0.0028	0.54	1.11	0.266628	Neither
ENSG00000198734	MCV	0.13	1.4e-08	0.670414	0.502594	0.093	1.9e-06	0.584833	0.55866	Neither
ENSG00000198740	MCV	0.13	9.8e-09	0.866478	0.386228	0.077	1.5e-05	1.01644	0.30942	Neither
ENSG00000198752	MCV	-0.003	0.56	-0.86123	0.389	-0.0045	0.98	-1.0109	0.312	Neither
ENSG00000198754	MCV	-0.0027	0.53	-0.95736	0.338386	-0.0038	0.7	-1.10554	0.268925	Neither
ENSG00000198755	MCV	0.24	4.1e-15	2.28121	0.022536	0.12	5.5e-08	1.98	0.047419	Neither
ENSG00000198771	MCV	0.011	0.065	1.01568	0.309782	-0.0028	0.54	1.11768	0.263704	Neither
ENSG00000198783	MCV	0.0047	0.15	0.528278	0.597307	0.0069	0.11	1.07283	0.283346	Neither
ENSG00000198785	MCV	0.0045	0.16	-0.80226	0.4224	-0.0025	0.51	-0.505	0.61356	Neither
ENSG00000198792	MCV	0.0016	0.25	0.282089	0.7779	0.015	0.036	0.420241	0.67431	Neither
ENSG00000198793	MCV	0.018	0.025	-0.391667	0.695304	0.04	0.0015	-0.224	0.822757	Neither
ENSG00000198794	MCV	0.19	6e-12	-0.280856	0.77882	0.18	4e-11	0.02714	0.97835	Neither
ENSG00000198805	MCV	0.18	2.7e-11	-0.41551	0.678	0.17	6e-11	-0.329	0.742	Neither
ENSG00000198818	MCV	0.17	1.5e-10	-0.390694	0.696023	0.16	3.7e-10	-0.46	0.645843	Neither
ENSG00000198829	MCV	0.0091	0.082	-0.47952	0.631567	0.0031	0.19	-0.821	0.411646	Neither
ENSG00000198830	MCV	-0.0012	0.39	0.454465	0.649494	0.0038	0.17	0.670913	0.502276	Neither
ENSG00000198833	MCV	0.015	0.035	0.050773	0.959506	0.022	0.015	0.27	0.787362	Neither
ENSG00000198836	MCV	0.23	8.9e-15	-0.61919	0.535793	0.23	2.4e-14	-0.622	0.533942	Neither
ENSG00000198843	MCV	0.077	1.6e-05	0.09817	0.921796	0.045	0.00084	-0.336957	0.736149	Neither
ENSG00000198848	MCV	0.093	1.9e-06	-0.617	0.537	0.076	1.7e-05	-0.274	0.784	Neither
ENSG00000198853	MCV	0.0075	0.1	-0.92552	0.3547	0.0015	0.25	-0.795	0.42661	Neither
ENSG00000198862	MCV	0.45	1.4e-30	-2.4063	0.01611	0.45	3.1e-31	-2.4369	0.014812	Neither
ENSG00000198865	MCV	-0.00048	0.35	0.65938	0.50965	-0.0042	0.8	0.64402	0.519562	Neither
ENSG00000198873	MCV	-0.0044	0.85	1.3	0.194643	0.006	0.13	2.407	0.01608	Neither
ENSG00000198876	MCV	0.0012	0.26	1.54829	0.12155	-0.0037	0.68	0.58015	0.56181	Neither
ENSG00000198890	MCV	0.45	3.5e-31	-2.22041	0.026391	0.47	1.8e-32	-2.26311	0.023629	Neither
ENSG00000198894	MCV	0.49	1.4e-34	-0.9726	0.331	0.5	1.1e-35	-0.9796	0.327	Neither
ENSG00000198898	MCV	0.0057	0.13	1.26182	0.207012	-0.0025	0.51	-1.094	0.273955	Neither
ENSG00000198912	MCV	-0.0036	0.65	-1.07005	0.284596	-0.0027	0.53	0.381	0.703203	Neither
ENSG00000198917	MCV	-0.0022	0.47	1.38039	0.16747	0.0026	0.21	1.05587	0.29103	Neither
ENSG00000198931	MCV	0.15	6.4e-10	-2.12	0.0341	0.079	1.1e-05	-2.19	0.0285	Neither
ENSG00000198933	MCV	0.043	0.0011	-1.92754	0.053913	0.044	0.00089	-1.96797	0.049072	Neither
ENSG00000198945	MCV	-0.0045	0.94	-1.80452	0.071149	-0.0014	0.41	-1.52	0.129314	Neither
ENSG00000198951	MCV	0.044	0.00089	-0.226621	0.8207	0.026	0.009	-0.336848	0.73623	Neither
ENSG00000198952	MCV	0.42	3.2e-28	0.473624	0.635768	0.42	1.5e-28	0.340747	0.733294	Neither
ENSG00000198961	MCV	-0.0022	0.47	-0.11456	0.90879	-0.0026	0.52	-0.389	0.697276	Neither
ENSG00000199990	MCV	0.045	0.00086	0.92684	0.35401	0.03	0.0051	0.749804	0.453373	Neither
ENSG00000200084	MCV	0.0032	0.19	0.028	0.978	0.012	0.053	-0.184	0.854	Neither
ENSG00000200879	MCV	-0.0023	0.48	-0.726703	0.467	-0.0029	0.56	-0.81705	0.414	Neither
ENSG00000201098	MCV	0.0063	0.12	-0.525333	0.599352	0.012	0.057	-0.579	0.562589	Neither
ENSG00000203667	MCV	-0.0025	0.51	-0.707497	0.479258	-0.0034	0.62	-0.078	0.937828	Neither
ENSG00000203705	MCV	0.23	2.4e-14	-1.7247	0.084581	0.23	1.3e-14	-1.78812	0.073756	Neither
ENSG00000203710	MCV	0.037	0.0023	-0.132254	0.894784	0.028	0.0073	0.103299	0.917726	Neither
ENSG00000203724	MCV	0.01	0.07	1.33189	0.182896	-0.00047	0.35	0.716179	0.473881	Neither
ENSG00000203797	MCV	0.047	0.00066	0.006683	0.994668	0.065	6.6e-05	-0.0653	0.94797	Neither
ENSG00000203812	MCV	-0.0024	0.49	-0.283553	0.776753	0.0093	0.08	-0.84716	0.396906	Neither
ENSG00000203865	MCV	0.09	2.8e-06	1.02675	0.304537	0.047	0.00066	1.38735	0.165336	Neither
ENSG00000203875	MCV	0.64	3.5e-51	-0.760617	0.446886	0.64	4.9e-51	-0.774	0.439029	Neither
ENSG00000203880	MCV	0.046	0.00069	-0.86146	0.388987	0.013	0.049	-1.16	0.24492	Neither
ENSG00000204020	MCV	0.21	3.5e-13	0.347	0.728276	0.21	5.8e-13	0.13062	0.89607	Neither
ENSG00000204070	MCV	0.27	2e-17	-0.0079	0.993694	0.28	9.7e-18	-0.0356	0.97158	Neither
ENSG00000204136	MCV	0.046	0.00068	-1.29041	0.19691	0.039	0.0018	-1.2328	0.21765	Neither
ENSG00000204138	MCV	0.12	4.6e-08	0.936723	0.348901	0.14	2.8e-09	0.709754	0.477857	Neither
ENSG00000204160	MCV	-0.0038	0.68	0.87931	0.379233	-0.0034	0.62	0.291	0.771051	Neither
ENSG00000204161	MCV	0.034	0.0035	-0.386	0.699625	0.034	0.0034	-0.41497	0.67816	Neither
ENSG00000204217	MCV	-0.00077	0.36	-1.08671	0.277165	0.0087	0.087	-1.22553	0.220377	Neither
ENSG00000204219	MCV	0.14	7.9e-09	-0.041266	0.967084	0.12	4e-08	0.052042	0.958495	Neither
ENSG00000204237	MCV	0.073	2.4e-05	0.484169	0.628266	0.078	1.3e-05	0.391737	0.695253	Neither
ENSG00000204311	MCV	0.0072	0.11	-0.31202	0.755026	0.0054	0.14	0.598	0.54984	Neither
ENSG00000204316	MCV	0.02	0.02	0.801753	0.422696	0.027	0.0075	0.071762	0.942791	Neither
ENSG00000204397	MCV	0.02	0.018	-0.695302	0.487	0.037	0.0021	-0.80528	0.421	Neither
ENSG00000204524	MCV	-0.0031	0.58	1.24188	0.214	0.014	0.042	1.627	0.103737	Neither
ENSG00000204577	MCV	0.06	0.00013	1.11387	0.265	0.013	0.045	2.33419	0.019586	Neither
ENSG00000204611	MCV	0.073	2.5e-05	0.17852	0.858	0.055	0.00025	-0.000394	0.999685	Neither
ENSG00000204634	MCV	0.0055	0.14	1.54271	0.1229	-0.0044	0.86	1.46002	0.144285	Neither
ENSG00000204822	MCV	0.11	3.4e-07	1.47553	0.14007	0.085	5.2e-06	1.55109	0.120881	Neither
ENSG00000204856	MCV	0.47	2.4e-32	-0.02071	0.98347	0.45	3.5e-31	-0.07587	0.939525	Neither
ENSG00000204872	MCV	0.06	0.00013	1.25577	0.2092	0.073	2.4e-05	1.045	0.296023	Neither
ENSG00000204882	MCV	0.0018	0.24	-2.19977	0.027823	0.018	0.026	-2.083	0.037251	Neither
ENSG00000204899	MCV	0.049	0.00051	-1.16057	0.245817	0.04	0.0015	-1.5292	0.12621	Neither
ENSG00000204920	MCV	9.3e-05	0.31	-0.07056	0.944	-0.0032	0.59	-0.27	0.78716	Neither
ENSG00000204922	MCV	0.081	9e-06	-0.743945	0.457	0.077	1.5e-05	-0.76444	0.445	Neither
ENSG00000205060	MCV	0.028	0.0072	1.11892	0.263174	0.028	0.0071	1.08209	0.279211	Neither
ENSG00000205133	MCV	0.46	6.9e-32	1.94481	0.051798	0.46	2.5e-31	1.7816	0.074815	Neither
ENSG00000205250	MCV	0.08	1.1e-05	-1.73	0.0832	0.066	6e-05	-2.8	0.00513	Neither
ENSG00000205269	MCV	0.04	0.0016	0.409191	0.682399	0.022	0.015	0.779	0.436067	Neither
ENSG00000205302	MCV	0.26	1.8e-16	-0.01367	0.98909	0.22	8.8e-14	-0.201445	0.84035	Neither
ENSG00000205323	MCV	-0.004	0.73	0.86774	0.38554	-0.0034	0.63	0.704	0.481433	Neither
ENSG00000205339	MCV	0.17	6.5e-11	0.48297	0.629	0.16	3.8e-10	0.55944	0.576	Neither
ENSG00000205352	MCV	0.0012	0.26	-1.28082	0.20026	-0.0019	0.45	-0.299	0.76494	Neither
ENSG00000205356	MCV	0.3	5e-19	-1.41926	0.155823	0.27	6.6e-17	-1.38175	0.167049	Neither
ENSG00000205358	MCV	0.016	0.033	-0.773	0.44	0.019	0.021	-0.3	0.764	Neither
ENSG00000205464	MCV	-0.0045	0.98	1.08604	0.27746	-0.0029	0.55	0.606728	0.544031	Neither
ENSG00000205531	MCV	0.14	3.5e-09	-0.645337	0.519	0.12	9.5e-08	-0.24867	0.804	Neither
ENSG00000205559	MCV	0.033	0.0039	-0.381136	0.7031	0.034	0.0032	-0.501152	0.61626	Neither
ENSG00000205581	MCV	0.061	0.00011	0.6097	0.54206	0.034	0.0033	0.7772	0.437016	Neither
ENSG00000205593	MCV	0.036	0.0026	-0.705739	0.4804	0.039	0.0018	-0.458604	0.64652	Neither
ENSG00000205609	MCV	0.011	0.068	-1.34	0.179	-0.0012	0.39	-2.06	0.0392	Neither
ENSG00000205643	MCV	0.0043	0.16	-1.09767	0.2723	-0.0045	1	-0.032	0.97447	Neither
ENSG00000205707	MCV	0.31	1.5e-19	1.25941	0.20788	0.29	1.6e-18	1.626	0.10395	Neither
ENSG00000205726	MCV	-0.0045	0.92	1.69	0.09103	-0.0028	0.54	1.3204	0.186718	Neither
ENSG00000205730	MCV	0.15	1e-09	2.31	0.021	0.16	4e-10	2.03	0.0424	Neither
ENSG00000205765	MCV	0.024	0.012	-0.03937	0.96859	0.022	0.014	0.057677	0.954006	Neither
ENSG00000205808	MCV	0.0086	0.088	0.62259	0.53356	0.0028	0.2	0.80943	0.41827	Neither
ENSG00000205922	MCV	-0.00039	0.34	1.32081	0.187	0.023	0.013	0.627	0.530659	Neither
ENSG00000205927	MCV	-0.0043	0.84	0.7788	0.4361	-0.0041	0.78	0.839	0.401457	Neither
ENSG00000205981	MCV	-0.00071	0.36	-0.77056	0.440968	-0.0041	0.78	-0.668994	0.503499	Neither
ENSG00000206113	MCV	0.0069	0.11	-0.037137	0.97038	0.012	0.054	-0.02323	0.98146	Neither
ENSG00000206535	MCV	-0.00014	0.33	-0.31877	0.749903	-0.0036	0.66	-0.426601	0.66967	Neither
ENSG00000206561	MCV	0.069	4.2e-05	0.43333	0.664778	0.055	0.00024	0.357973	0.720363	Neither
ENSG00000206573	MCV	0.0013	0.26	0.63293	0.526779	0.01	0.072	0.589	0.555861	Neither
ENSG00000207297	MCV	-0.004	0.75	-0.389707	0.696753	-0.0044	0.91	-0.381416	0.702895	Neither
ENSG00000209042	MCV	-0.0037	0.67	-0.36722	0.713455	-0.0044	0.87	0.505	0.61356	Neither
ENSG00000211445	MCV	-0.0026	0.52	-0.818	0.41336	-0.0043	0.85	-0.963869	0.335112	Neither
ENSG00000211456	MCV	0.36	8.2e-24	1.02859	0.303673	0.36	1.2e-23	1.16712	0.243161	Neither
ENSG00000212232	MCV	0.00036	0.3	-0.63571	0.524967	-0.0034	0.62	0.077	0.93862	Neither
ENSG00000212283	MCV	0.66	1.8e-54	-0.82608	0.408757	0.66	4.1e-54	-0.82889	0.407166	Neither
ENSG00000212694	MCV	-0.0036	0.65	-2.38425	0.01711	0.015	0.039	-2.3589	0.018329	Neither
ENSG00000212719	MCV	0.0034	0.19	1.04748	0.29488	-0.0024	0.5	0.991	0.321686	Neither
ENSG00000212916	MCV	0.1	5.8e-07	0.927811	0.353506	0.093	2e-06	1.13863	0.254859	Neither
ENSG00000213020	MCV	0.032	0.0044	0.57504	0.565	0.022	0.015	0.718723	0.472312	Neither
ENSG00000213024	MCV	-0.00026	0.33	-1.66189	0.0965	-0.0044	0.86	-0.842423	0.399551	Neither
ENSG00000213066	MCV	-0.0014	0.41	-0.906924	0.364447	-0.0041	0.77	0.035	0.97208	Neither
ENSG00000213123	MCV	0.23	1.3e-14	1.02017	0.307648	0.22	4e-14	0.946717	0.343783	Neither
ENSG00000213203	MCV	0.011	0.062	-1.21197	0.225525	-0.0034	0.63	-1.324	0.185503	Neither
ENSG00000213214	MCV	0.0025	0.21	-1.5192	0.128713	0.014	0.04	-0.94	0.347218	Neither
ENSG00000213221	MCV	-0.0033	0.61	0.25868	0.79588	-0.0045	1	-0.34375	0.73103	Neither
ENSG00000213246	MCV	0.12	3.9e-08	-0.204081	0.83829	0.13	9.2e-09	0.107167	0.914657	Neither
ENSG00000213366	MCV	0.048	0.00057	-0.028961	0.976896	0.017	0.027	-0.058475	0.95337	Neither
ENSG00000213385	MCV	0.003	0.2	-0.833099	0.404789	-0.0043	0.81	-0.77725	0.437013	Neither
ENSG00000213390	MCV	0.012	0.052	-0.0152	0.987865	0.011	0.066	0.333	0.73913	Neither
ENSG00000213416	MCV	0.0028	0.21	1.76186	0.078093	0.0007	0.28	1.564	0.117818	Neither
ENSG00000213462	MCV	0.41	1.1e-27	0.359325	0.719352	0.41	2.1e-27	0.14259	0.886616	Neither
ENSG00000213523	MCV	0.18	1.4e-11	-1.44523	0.14839	0.16	3.8e-10	-1.15504	0.248075	Neither
ENSG00000213533	MCV	-9.9e-05	0.32	0.38829	0.697803	0.0051	0.15	0.262406	0.793008	Neither
ENSG00000213563	MCV	0.071	3.3e-05	1.54406	0.122574	0.054	0.00028	2.02851	0.042508	Neither
ENSG00000213625	MCV	0.088	3.5e-06	-0.095923	0.923582	0.083	6.6e-06	0.116877	0.906958	Neither
ENSG00000213639	MCV	0.03	0.0054	1.5908	0.111655	0.036	0.0024	1.47404	0.140471	Neither
ENSG00000213648	MCV	0.019	0.022	1.22	0.221	0.027	0.0076	1.29	0.196	Neither
ENSG00000213672	MCV	0.13	2.4e-08	-0.65052	0.515356	0.11	2.8e-07	-0.563238	0.573273	Neither
ENSG00000213694	MCV	0.037	0.0022	-0.76593	0.44372	0.028	0.0073	-1.47462	0.14031	Neither
ENSG00000213699	MCV	0.1	4.5e-07	0.71468	0.474805	0.06	0.00013	0.74302	0.457472	Neither
ENSG00000213741	MCV	0.01	0.073	1.60918	0.108	0.023	0.013	0.73	0.465	Neither
ENSG00000213782	MCV	-0.0044	0.87	1.33513	0.18183	-0.0033	0.61	1.91	0.056133	Neither
ENSG00000213799	MCV	0.1	6e-07	-0.81912	0.413	0.092	2.3e-06	-0.634809	0.525553	Neither
ENSG00000213889	MCV	0.00017	0.31	-0.36165	0.718	-0.0034	0.61	-0.218575	0.826981	Neither
ENSG00000213920	MCV	0.051	0.00039	-2.0459	0.0408	0.034	0.0035	-2.2158	0.0267	Neither
ENSG00000213923	MCV	3.3e-05	0.32	-0.597649	0.5501	0.024	0.011	-0.844	0.39867	Neither
ENSG00000213930	MCV	-0.0011	0.39	0.09013	0.92818	0.0042	0.17	0.535	0.59265	Neither
ENSG00000213934	MCV	0.0056	0.13	-0.778249	0.436	0.016	0.031	0.182	0.856	Neither
ENSG00000213937	MCV	-0.0021	0.47	2.5	0.0125	-0.0043	0.84	2.73	0.00632	Neither
ENSG00000213949	MCV	0.028	0.0068	-0.55635	0.57797	0.034	0.0034	-0.114965	0.908473	Neither
ENSG00000213965	MCV	0.053	0.00029	-0.73433	0.463	0.037	0.0023	-0.590676	0.554738	Neither
ENSG00000213977	MCV	0.3	3.3e-19	0.758543	0.448126	0.29	3.1e-18	0.951725	0.341236	Neither
ENSG00000213995	MCV	0.29	2.5e-18	1.51353	0.130146	0.12	4.9e-08	1.6638	0.09615	Neither
ENSG00000214022	MCV	0.0084	0.09	0.135784	0.891992	-0.0045	0.97	0.255	0.798723	Neither
ENSG00000214046	MCV	0.078	1.3e-05	0.42963	0.667	0.063	8.6e-05	0.446591	0.655171	Neither
ENSG00000214063	MCV	0.22	6e-14	0.626729	0.531	0.23	9.1e-15	0.66195	0.508	Neither
ENSG00000214078	MCV	0.42	2.2e-28	-3.24349	0.001181	0.42	3.8e-28	-3.22	0.00126	Neither
ENSG00000214087	MCV	0.21	4.6e-13	-0.351575	0.725157	0.21	1.6e-13	-0.395583	0.692413	Neither
ENSG00000214106	MCV	0.31	4.4e-20	0.546401	0.58479	0.25	7e-16	0.05088	0.959422	Neither
ENSG00000214113	MCV	0.077	1.5e-05	0.599388	0.548914	0.049	0.0005	-0.184	0.853648	Neither
ENSG00000214194	MCV	0.025	0.0096	-0.26285	0.792667	0.03	0.0051	-0.19475	0.84559	Neither
ENSG00000214212	MCV	-0.0023	0.48	1.07214	0.284	0.0015	0.25	1.06764	0.285681	Neither
ENSG00000214253	MCV	0.11	3.3e-07	0.731961	0.464192	0.092	2.2e-06	0.79113	0.42887	Neither
ENSG00000214274	MCV	0.23	1.6e-14	0.10035	0.92	0.22	1.4e-13	-0.032	0.974	Neither
ENSG00000214309	MCV	0.019	0.022	-0.099359	0.920854	0.039	0.0017	-0.146	0.883921	Neither
ENSG00000214331	MCV	0.015	0.037	-0.769	0.442	0.021	0.017	-1.36	0.175	Neither
ENSG00000214425	MCV	0.061	0.00011	1.89665	0.057874	0.067	5.3e-05	1.641	0.100797	Neither
ENSG00000214530	MCV	0.23	1.2e-14	1.3802	0.168	0.22	8.3e-14	1.38111	0.167	Neither
ENSG00000214681	MCV	-0.0041	0.76	-0.74734	0.45486	-0.0029	0.55	-0.551	0.581634	Neither
ENSG00000214688	MCV	-0.0036	0.65	0.248	0.803841	-0.0042	0.81	0.897	0.36972	Neither
ENSG00000214736	MCV	0.11	4.1e-07	2.00003	0.045497	0.1	5.7e-07	2.17	0.030118	Neither
ENSG00000214787	MCV	0.038	0.0021	-0.738547	0.46	0.024	0.011	-0.72457	0.469	Neither
ENSG00000214941	MCV	0.67	2.4e-55	-0.396345	0.691851	0.67	2.9e-55	-0.358123	0.720251	Neither
ENSG00000214960	MCV	-0.0027	0.53	-0.019516	0.984429	-0.003	0.56	0.094	0.925109	Neither
ENSG00000215012	MCV	-0.0043	0.85	-0.59214	0.5538	-0.0011	0.38	-0.472	0.63693	Neither
ENSG00000215039	MCV	0.099	9.8e-07	0.76319	0.44535	0.096	1.3e-06	0.9014	0.367378	Neither
ENSG00000215068	MCV	-0.002	0.46	-2.12242	0.0338	0.0046	0.15	-2.07421	0.03806	Neither
ENSG00000215256	MCV	0.12	9.2e-08	-0.42202	0.673	0.088	3.8e-06	0.0588	0.953	Neither
ENSG00000215283	MCV	0.051	0.0004	-0.41731	0.67645	0.029	0.0058	-0.58874	0.55604	Neither
ENSG00000215305	MCV	-0.0045	0.92	1.35699	0.174783	-0.0019	0.45	1.09	0.27527	Neither
ENSG00000215458	MCV	0.097	1.3e-06	-2.2414	0.025	0.094	1.7e-06	-1.9206	0.054778	Neither
ENSG00000215717	MCV	0.0065	0.12	1.14424	0.252524	0.014	0.042	0.114	0.909238	Neither
ENSG00000215837	MCV	0.0033	0.19	1.42711	0.153547	-0.0039	0.72	1.08262	0.278977	Neither
ENSG00000215845	MCV	0.18	1.6e-11	-0.909323	0.36318	0.11	4e-07	-0.586525	0.557523	Neither
ENSG00000216490	MCV	0.24	2.5e-15	-0.40064	0.689	0.25	7.9e-16	-0.46105	0.644763	Neither
ENSG00000217128	MCV	0.033	0.0037	-1.04865	0.29434	0.028	0.0067	-1.04576	0.295673	Neither
ENSG00000217165	MCV	-0.0021	0.47	-0.989391	0.322472	-0.0014	0.41	-1.26	0.207257	Neither
ENSG00000217555	MCV	0.27	2.8e-17	-0.000578	1	0.26	1.6e-16	0.0182	0.985	Neither
ENSG00000218510	MCV	0.27	4.5e-17	1.87923	0.060213	0.2	1.3e-12	1.79646	0.072421	Neither
ENSG00000219200	MCV	-0.0044	0.9	-0.450716	0.652194	-0.0045	0.94	0.576	0.564615	Neither
ENSG00000219626	MCV	0.0072	0.11	0.51223	0.608492	-0.0033	0.6	1.185	0.236017	Neither
ENSG00000220161	MCV	-0.0044	0.91	0.13608	0.891758	-0.004	0.73	0.158	0.874457	Neither
ENSG00000221500	MCV	0.014	0.041	-1.73577	0.082605	0.039	0.0017	-1.77	0.076063	Neither
ENSG00000221821	MCV	-0.002	0.45	-0.398821	0.690025	0.0022	0.22	-1.21	0.227817	Neither
ENSG00000221823	MCV	0.0024	0.22	-1.98236	0.047438	-0.0036	0.65	-1.25426	0.209746	Neither
ENSG00000221829	MCV	0.0044	0.16	-0.46408	0.64259	0.0068	0.11	-1.338	0.1809	Neither
ENSG00000221838	MCV	0.037	0.0022	0.549671	0.582545	0.021	0.018	0.614	0.539215	Neither
ENSG00000221963	MCV	0.0023	0.22	0.948739	0.3428	-0.0021	0.47	0.881	0.37832	Neither
ENSG00000221983	MCV	0.17	4.1e-11	0.71262	0.476	0.16	2.1e-10	0.68167	0.495448	Neither
ENSG00000222011	MCV	0.0028	0.2	-1.22822	0.219364	0.00064	0.29	-1.644	0.100176	Neither
ENSG00000223482	MCV	0.0064	0.12	0.302	0.762559	0.0084	0.09	-0.447	0.65488	Neither
ENSG00000223496	MCV	0.41	9.3e-28	-0.521	0.602	0.4	2.6e-26	-0.526	0.599	Neither
ENSG00000223573	MCV	0.014	0.043	0.64237	0.521	0.034	0.0034	0.556	0.578211	Neither
ENSG00000223638	MCV	-0.0036	0.65	-1.20761	0.227	-0.0024	0.49	-1.165	0.244019	Neither
ENSG00000223722	MCV	0.005	0.15	-1.03863	0.29898	-0.0011	0.38	-0.748	0.45446	Neither
ENSG00000223768	MCV	0.0079	0.097	1.7202	0.08539	-0.002	0.46	0.554	0.579579	Neither
ENSG00000224032	MCV	0.07	3.5e-05	0.98691	0.32369	0.038	0.002	1.36194	0.173218	Neither
ENSG00000224596	MCV	-0.0041	0.78	1.03	0.303367	0.00049	0.29	1.269	0.20444	Neither
ENSG00000224877	MCV	0.0088	0.086	0.35847	0.719992	2.3e-05	0.32	0.515078	0.606498	Neither
ENSG00000225177	MCV	0.19	9.9e-12	-0.21334	0.831062	0.18	1.8e-11	-0.206	0.836819	Neither
ENSG00000225190	MCV	0.012	0.053	1.02154	0.306998	0.016	0.032	1.37882	0.167949	Neither
ENSG00000225766	MCV	0.0026	0.21	1.62902	0.103	0.0024	0.22	1.6374	0.102	Neither
ENSG00000226137	MCV	-0.0031	0.58	-0.347367	0.728316	0.0021	0.23	-1.327	0.184509	Neither
ENSG00000226416	MCV	-0.0045	1	1.18517	0.236	-0.0043	0.85	2.045	0.0409	Neither
ENSG00000226479	MCV	0.067	5.2e-05	1.22959	0.218851	0.056	0.00021	0.71677	0.473518	Neither
ENSG00000226688	MCV	-0.0039	0.71	-0.609	0.542615	-0.0044	0.9	-0.60097	0.54786	Neither
ENSG00000226742	MCV	0.054	0.00027	-0.84872	0.396037	0.06	0.00013	-0.9561	0.33904	Neither
ENSG00000226752	MCV	0.43	2.9e-29	-2.41287	0.01583	0.43	3.4e-29	-2.43354	0.01495	Neither
ENSG00000226950	MCV	0.2	1.3e-12	0.580387	0.56165	0.19	2.5e-12	0.71071	0.47726	Neither
ENSG00000227671	MCV	-0.0032	0.6	0.186237	0.852259	-0.0045	0.92	0.239883	0.810421	Neither
ENSG00000228049	MCV	0.0042	0.17	1.57865	0.114416	0.00035	0.3	1.3854	0.165932	Neither
ENSG00000228300	MCV	0.12	4e-08	0.76764	0.443	0.13	1.1e-08	0.798	0.42487	Neither
ENSG00000228340	MCV	0.0018	0.24	0.33784	0.735483	0.00042	0.3	0.375	0.70746	Neither
ENSG00000228695	MCV	0.082	7.9e-06	-0.573	0.567	0.071	3.2e-05	-0.508	0.611	Neither
ENSG00000228775	MCV	-0.002	0.45	1.00487	0.314958	-0.0045	0.99	1.029	0.30348	Neither
ENSG00000228782	MCV	0.16	2.1e-10	2.48594	0.012921	0.14	3e-09	2.42346	0.015373	Neither
ENSG00000229183	MCV	0.046	0.0007	-0.492747	0.622	0.028	0.0067	-0.4082	0.683	Neither
ENSG00000229314	MCV	0.11	1.9e-07	1.41522	0.157	0.088	3.7e-06	1.47285	0.14079	Neither
ENSG00000229833	MCV	0.057	0.00019	1.71504	0.0863	0.036	0.0027	1.79171	0.07318	Neither
ENSG00000229859	MCV	0.08	9.6e-06	-1.1631	0.245	0.079	1.2e-05	-1.17963	0.238	Neither
ENSG00000230373	MCV	-0.0043	0.84	-0.562939	0.57348	-0.0045	0.95	-0.561	0.5748	Neither
ENSG00000230438	MCV	0.064	7.3e-05	0.315349	0.752496	0.034	0.0031	-0.0552	0.955948	Neither
ENSG00000230989	MCV	-0.0011	0.39	0.566	0.571	0.0057	0.13	0.533	0.594	Neither
ENSG00000231259	MCV	-0.0045	0.97	0.68959	0.49045	-0.0026	0.51	1.03509	0.300625	Neither
ENSG00000231607	MCV	-0.002	0.46	0.73573	0.461893	-0.0041	0.78	0.799	0.42429	Neither
ENSG00000231887	MCV	-0.0025	0.51	0.81428	0.41549	-0.0036	0.66	0.73095	0.464812	Neither
ENSG00000231999	MCV	0.052	0.00036	1.7456	0.080881	0.028	0.007	1.748	0.080464	Neither
ENSG00000232388	MCV	0.11	1.3e-07	0.07542	0.939877	0.11	2.4e-07	0.165	0.86863	Neither
ENSG00000232859	MCV	0.0057	0.13	-0.58612	0.557795	0.018	0.024	-0.636	0.524776	Neither
ENSG00000232871	MCV	0.0011	0.27	1.02304	0.306	0.0053	0.14	0.899	0.368653	Neither
ENSG00000232956	MCV	0.15	1.1e-09	-0.81708	0.413883	0.15	7.6e-10	-0.90993	0.362861	Neither
ENSG00000232973	MCV	0.017	0.03	1.536	0.124538	0.017	0.028	1.70733	0.08776	Neither
ENSG00000233016	MCV	0.18	1.6e-11	-0.44066	0.65946	0.17	5.9e-11	-0.43631	0.66261	Neither
ENSG00000233276	MCV	0.006	0.13	-1.785	0.074261	-0.0037	0.68	-1.35412	0.175698	Neither
ENSG00000233493	MCV	0.035	0.003	-1.83056	0.0672	0.019	0.023	-1.98832	0.046776	Neither
ENSG00000233621	MCV	0.21	4.4e-13	1.50977	0.131102	0.2	2.4e-12	1.45336	0.146123	Neither
ENSG00000233695	MCV	0.0043	0.16	-0.91922	0.357979	0.025	0.011	-1.158	0.24686	Neither
ENSG00000234043	MCV	0.032	0.0042	-0.561	0.574562	0.041	0.0014	-0.884	0.3767	Neither
ENSG00000234608	MCV	0.27	5.4e-17	-0.3284	0.74261	0.26	1.9e-16	-0.3697	0.711604	Neither
ENSG00000235169	MCV	0.16	2.5e-10	-0.321936	0.747501	0.16	4e-10	-0.467968	0.639808	Neither
ENSG00000235217	MCV	-0.0045	0.93	0.98288	0.325666	0.0016	0.24	1.52	0.12751	Neither
ENSG00000235363	MCV	-0.0045	0.97	-1.60023	0.109547	-0.0024	0.5	-1.15513	0.248037	Neither
ENSG00000235552	MCV	0.012	0.052	0.21564	0.829267	0.0082	0.093	0.158	0.87446	Neither
ENSG00000235750	MCV	0.18	1e-11	1.07156	0.283919	0.19	4.5e-12	1.07519	0.282288	Neither
ENSG00000235944	MCV	0.0043	0.16	0.573803	0.566101	-0.0018	0.44	0.93	0.352371	Neither
ENSG00000235989	MCV	0.079	1.2e-05	0.993592	0.3204	0.081	8.7e-06	0.955551	0.3393	Neither
ENSG00000236287	MCV	0.0063	0.12	1.07716	0.281	-0.0038	0.69	1.27066	0.204	Neither
ENSG00000236397	MCV	-0.0015	0.42	-0.03408	0.972813	-0.0045	0.94	-0.985	0.324624	Neither
ENSG00000237651	MCV	0.52	5e-37	0.37233	0.709648	0.19	5.7e-12	0.44129	0.659004	Neither
ENSG00000237732	MCV	-0.0015	0.41	-2.73006	0.006332	-0.0043	0.84	-2.683	0.007296	Neither
ENSG00000237765	MCV	0.57	1.1e-42	0.138683	0.8897	0.57	2.6e-42	0.1396	0.88898	Neither
ENSG00000237943	MCV	0.012	0.055	0.491	0.623264	0.017	0.03	0.074	0.94101	Neither
ENSG00000239264	MCV	0.091	2.6e-06	-0.096583	0.923057	0.041	0.0014	-0.0211	0.983128	Neither
ENSG00000239282	MCV	0.07	3.7e-05	-1.62592	0.104	0.055	0.00023	-1.64005	0.101	Neither
ENSG00000239305	MCV	0.0044	0.16	-0.52768	0.597718	0.003	0.2	-0.5384	0.590303	Neither
ENSG00000239521	MCV	0.12	9.4e-08	1.428	0.153291	0.1	4.4e-07	1.57972	0.114171	Neither
ENSG00000239672	MCV	0.051	0.00037	-0.445874	0.655688	0.059	0.00015	-0.293528	0.769119	Neither
ENSG00000239697	MCV	0.043	0.0011	-0.935483	0.349539	0.02	0.021	-0.405913	0.684807	Neither
ENSG00000239713	MCV	0.042	0.0012	-0.631341	0.5278	0.042	0.0013	-0.711	0.47708	Neither
ENSG00000239789	MCV	0.26	9e-17	0.658118	0.510462	0.25	4.8e-16	0.60593	0.544564	Neither
ENSG00000239998	MCV	0.33	1.3e-21	0.86454	0.387	0.25	6.9e-16	0.680815	0.495989	Neither
ENSG00000240230	MCV	0.053	0.00032	-0.101226	0.919371	0.027	0.0078	0.07854	0.9374	Neither
ENSG00000240344	MCV	0.46	4.7e-32	1.24653	0.21257	0.47	1.9e-32	1.44737	0.147794	Neither
ENSG00000240356	MCV	0.053	0.00031	0.073	0.94181	0.033	0.0039	-0.02787	0.977764	Neither
ENSG00000240563	MCV	0.16	4.5e-10	-0.940086	0.347174	0.13	1.3e-08	-0.910221	0.362706	Neither
ENSG00000240682	MCV	0.0017	0.24	-1.24217	0.214174	0.0075	0.1	-0.943	0.345681	Neither
ENSG00000240849	MCV	0.045	0.00084	1.06011	0.289096	0.017	0.028	0.386	0.69978	Neither
ENSG00000240857	MCV	0.0081	0.095	1.53317	0.125234	0.00074	0.28	1.6092	0.107574	Neither
ENSG00000240972	MCV	0.33	1.6e-21	2.13352	0.0329	0.34	8.1e-22	1.94722	0.05151	Neither
ENSG00000241014	MCV	0.0077	0.1	1.7056	0.088083	-0.0043	0.82	1.68431	0.092122	Neither
ENSG00000241058	MCV	0.12	5.1e-08	0.779	0.43619	0.12	7e-08	0.60912	0.54244	Neither
ENSG00000241127	MCV	0.052	0.00035	0.668681	0.503699	0.022	0.015	0.93006	0.352341	Neither
ENSG00000241360	MCV	0.053	0.00031	-0.882779	0.3774	0.041	0.0014	-0.09	0.92829	Neither
ENSG00000241468	MCV	0.57	3.4e-43	-1.45419	0.145895	0.58	1.3e-43	-1.58622	0.112689	Neither
ENSG00000241553	MCV	0.051	0.00038	-0.13802	0.890221	0.046	0.00074	0.093945	0.925153	Neither
ENSG00000241685	MCV	-0.0019	0.44	2.79566	0.005179	0.0037	0.18	2.402	0.016306	Neither
ENSG00000241721	MCV	-0.00059	0.35	-0.67958	0.496769	0.0093	0.08	-0.151	0.87998	Neither
ENSG00000241839	MCV	0.089	3.3e-06	-1.40096	0.16123	0.068	4.4e-05	-1.23144	0.21816	Neither
ENSG00000241878	MCV	0.061	0.00011	-0.370454	0.711	0.032	0.004	-0.574949	0.56533	Neither
ENSG00000241973	MCV	-0.0041	0.76	0.226939	0.8205	0.0044	0.16	0.374336	0.70815	Neither
ENSG00000242110	MCV	0.06	0.00012	0.44644	0.65528	0.041	0.0014	0.284878	0.775737	Neither
ENSG00000242114	MCV	0.0054	0.14	0.172713	0.8629	0.0094	0.079	0.567	0.57071	Neither
ENSG00000242247	MCV	0.0064	0.12	-0.353536	0.7237	0.0021	0.23	-1.30877	0.19061	Neither
ENSG00000242252	MCV	0.044	0.00099	0.372974	0.709168	0.035	0.0027	0.417385	0.676397	Neither
ENSG00000242259	MCV	0.21	2e-13	0.636117	0.5247	0.2	2.3e-12	0.23181	0.81669	Neither
ENSG00000242372	MCV	0.45	6.6e-31	0.59362	0.552765	0.42	1.7e-28	0.54	0.58905	Neither
ENSG00000242498	MCV	0.15	1.4e-09	0.400651	0.68868	0.13	3e-08	0.5813	0.56104	Neither
ENSG00000242550	MCV	0.57	2.7e-42	2.01138	0.044286	0.55	6.2e-41	2.0538	0.04	Neither
ENSG00000242616	MCV	0.1	8.4e-07	0.76292	0.44551	0.091	2.4e-06	0.61757	0.53686	Neither
ENSG00000242779	MCV	0.066	5.8e-05	-0.82977	0.407	0.015	0.039	-0.953224	0.340477	Neither
ENSG00000243414	MCV	0.19	4.1e-12	-1.1759	0.23964	0.2	1.3e-12	-1.22315	0.221273	Neither
ENSG00000243477	MCV	0.0043	0.16	-0.17265	0.862927	0.01	0.069	0.267449	0.789124	Neither
ENSG00000243480	MCV	0.054	0.00026	0.320451	0.748627	0.065	7.1e-05	0.209	0.834448	Neither
ENSG00000243678	MCV	0.079	1.2e-05	-1.39991	0.161541	0.046	0.00077	-1.88749	0.059094	Neither
ENSG00000243725	MCV	0.22	1.1e-13	0.187	0.851661	0.21	4.3e-13	0.110876	0.911715	Neither
ENSG00000243811	MCV	-0.00043	0.34	0.720469	0.4712	-0.0039	0.71	0.308	0.75808	Neither
ENSG00000243927	MCV	-0.0041	0.77	-0.8663	0.38632	-0.0038	0.68	-0.326	0.744424	Neither
ENSG00000244038	MCV	3.3e-05	0.32	-0.291988	0.770296	0.0014	0.25	-0.749	0.453857	Neither
ENSG00000244041	MCV	-0.00053	0.35	1.58256	0.113522	0.0045	0.16	1.54	0.122588	Neither
ENSG00000244073	MCV	0.012	0.053	1.00215	0.31627	0.00022	0.31	1.08203	0.279237	Neither
ENSG00000244115	MCV	-0.0045	0.99	0.97829	0.32793	-0.0042	0.79	1.033	0.3016	Neither
ENSG00000244165	MCV	0.086	4.7e-06	-0.59082	0.555	0.067	5.2e-05	-0.196629	0.844118	Neither
ENSG00000244462	MCV	0.043	0.001	-0.85901	0.390336	0.031	0.0045	-1.61	0.10799	Neither
ENSG00000244482	MCV	0.059	0.00014	0.23596	0.813	0.034	0.0034	0.137976	0.890259	Neither
ENSG00000244509	MCV	0.0074	0.1	0.852075	0.3942	-0.0032	0.59	1.06392	0.28736	Neither
ENSG00000244682	MCV	-0.0044	0.9	-0.279349	0.779977	-0.0045	0.95	-0.254409	0.79918	Neither
ENSG00000244752	MCV	0.046	0.00068	-1.1242	0.2609	0.048	0.00059	-0.986077	0.3241	Neither
ENSG00000244754	MCV	0.062	9.9e-05	-1.68456	0.092073	0.078	1.3e-05	-1.2456	0.21289	Neither
ENSG00000245848	MCV	-0.0018	0.44	-0.1213	0.903	-0.00042	0.34	0.78	0.435391	Neither
ENSG00000245910	MCV	0.054	0.00028	-0.66445	0.506405	0.06	0.00012	-0.49714	0.619091	Neither
ENSG00000245937	MCV	0.0034	0.19	0.82347	0.41024	-0.0042	0.81	0.762795	0.445586	Neither
ENSG00000246082	MCV	0.52	1.2e-37	-1.22759	0.219603	0.49	7.4e-35	-1.30183	0.192974	Neither
ENSG00000246100	MCV	-0.0011	0.39	0.664142	0.507	-0.0026	0.51	1.03367	0.301	Neither
ENSG00000246705	MCV	0.0036	0.18	-0.09589	0.92361	-0.0022	0.48	-0.0966	0.923041	Neither
ENSG00000246922	MCV	-0.0031	0.58	-2.66119	0.00779	-0.0041	0.78	-2.42804	0.01518	Neither
ENSG00000247077	MCV	0.048	0.00055	-0.53997	0.58922	0.037	0.0022	-0.44057	0.659525	Neither
ENSG00000247556	MCV	0.073	2.5e-05	-0.295261	0.76779	0.063	8.7e-05	-0.27068	0.78663	Neither
ENSG00000248098	MCV	0.038	0.002	0.54729	0.584	0.033	0.0036	0.145194	0.884558	Neither
ENSG00000248334	MCV	0.0046	0.16	0.714887	0.47468	-0.00072	0.36	0.56175	0.57428	Neither
ENSG00000249915	MCV	0.24	3.6e-15	-0.50427	0.61408	0.26	2.9e-16	-0.556504	0.577866	Neither
ENSG00000249992	MCV	0.18	1.8e-11	-0.65301	0.513747	0.16	4.4e-10	-0.416336	0.677164	Neither
ENSG00000250312	MCV	-0.0045	0.93	0.41418	0.67874	-0.0034	0.62	0.1527	0.87863	Neither
ENSG00000250317	MCV	0.012	0.057	1.17555	0.23978	-0.0045	1	0.537	0.59127	Neither
ENSG00000250462	MCV	0.043	0.001	0.386447	0.699166	0.042	0.0011	0.505	0.613559	Neither
ENSG00000250565	MCV	0.32	1.7e-20	-0.42952	0.667545	0.3	3.4e-19	-0.24622	0.805513	Neither
ENSG00000250896	MCV	0.0043	0.16	1.19312	0.23282	-0.0017	0.43	1.18	0.238	Neither
ENSG00000251247	MCV	0.1	6.2e-07	-0.76509	0.444	0.091	2.6e-06	-0.896	0.370253	Neither
ENSG00000252542	MCV	0.067	5.4e-05	0.7761	0.43769	0.036	0.0025	0.43573	0.66303	Neither
ENSG00000252906	MCV	0.021	0.018	-1.62912	0.103288	0.016	0.032	-1.63228	0.10262	Neither
ENSG00000253368	MCV	0.2	1.2e-12	-0.180229	0.856973	0.23	9.7e-15	-0.193769	0.846357	Neither
ENSG00000253552	MCV	0.0092	0.081	-1.74323	0.081294	-0.0038	0.69	-1.81696	0.069224	Neither
ENSG00000253710	MCV	0.37	5.7e-24	-0.07262	0.942107	0.38	5e-25	-0.1836	0.85434	Neither
ENSG00000253719	MCV	0.11	1.9e-07	0.94746	0.3434	0.11	3.8e-07	0.96708	0.333502	Neither
ENSG00000253797	MCV	-0.0013	0.4	0.20737	0.835719	0.0027	0.21	0.324	0.74595	Neither
ENSG00000253958	MCV	0.2	9.2e-13	-0.80958	0.418182	0.19	4.4e-12	-0.65207	0.514354	Neither
ENSG00000254004	MCV	-0.0006	0.35	-0.78862	0.43	-0.003	0.56	-0.585	0.558548	Neither
ENSG00000254087	MCV	-0.0022	0.48	1.21076	0.225988	-0.0034	0.63	0.45	0.65271	Neither
ENSG00000254415	MCV	0.0026	0.21	0.2122	0.832	-0.0042	0.79	0.002297	0.998167	Neither
ENSG00000254470	MCV	0.061	0.00011	0.734532	0.463	0.034	0.0031	0.63791	0.524	Neither
ENSG00000254521	MCV	0.065	6.8e-05	1.93383	0.0531	0.059	0.00014	1.92501	0.054228	Neither
ENSG00000254614	MCV	0.21	3.3e-13	-0.067628	0.946	0.19	3.6e-12	0.19713	0.844	Neither
ENSG00000254685	MCV	-0.0042	0.79	-0.589961	0.555217	-0.0023	0.48	-0.547	0.584379	Neither
ENSG00000254772	MCV	0.34	4.5e-22	-0.579235	0.562	0.34	2.5e-22	-0.55065	0.582	Neither
ENSG00000254827	MCV	0.044	0.00092	-0.20631	0.837	0.067	5e-05	-0.47673	0.634	Neither
ENSG00000254838	MCV	0.2	1.8e-12	-0.222259	0.824	0.19	7.9e-12	-0.26173	0.794	Neither
ENSG00000254858	MCV	-0.0038	0.7	-1.62628	0.104	-0.00089	0.37	-1.605	0.108494	Neither
ENSG00000254986	MCV	0.0072	0.11	-0.625614	0.532	-0.0045	0.99	-0.32725	0.743	Neither
ENSG00000254999	MCV	0.62	9.3e-49	-0.47925	0.631757	0.62	4.1e-49	-0.442931	0.657816	Neither
ENSG00000255112	MCV	-0.0011	0.39	0.31617	0.75187	-0.0029	0.55	0.3821	0.70236	Neither
ENSG00000255198	MCV	0.19	9.8e-12	-0.183	0.854	0.18	2.7e-11	0.312	0.755	Neither
ENSG00000255221	MCV	0.14	7.3e-09	1.66222	0.0965	0.13	2.3e-08	1.87768	0.0604	Neither
ENSG00000255302	MCV	0.55	4.2e-40	-0.177676	0.85898	0.54	1.6e-39	-0.22612	0.82111	Neither
ENSG00000255529	MCV	0.073	2.5e-05	0.724627	0.46868	0.07	3.6e-05	0.61813	0.53649	Neither
ENSG00000255587	MCV	0.16	2e-10	-0.079277	0.936812	0.17	7.7e-11	0.376	0.706587	Neither
ENSG00000255717	MCV	0.13	8.7e-09	0.118426	0.906	0.1	5.7e-07	0.42258	0.673	Neither
ENSG00000256060	MCV	0.084	5.9e-06	-0.38076	0.703	0.1	6.1e-07	-0.462235	0.643913	Neither
ENSG00000256269	MCV	0.29	1e-18	0.195744	0.845	0.28	4.9e-18	0.26341	0.792	Neither
ENSG00000256537	MCV	0.059	0.00014	-0.44229	0.65828	0.047	0.00067	-0.68746	0.491796	Neither
ENSG00000256628	MCV	0.32	2.2e-20	-0.90867	0.363527	0.29	1.1e-18	-1.24134	0.214481	Neither
ENSG00000256660	MCV	0.0082	0.093	1.34864	0.17745	-0.0021	0.46	1.4143	0.157275	Neither
ENSG00000256683	MCV	-0.0045	0.94	1.67377	0.0942	0.00096	0.27	1.129	0.258898	Neither
ENSG00000256713	MCV	0.07	3.6e-05	-1.10155	0.271	0.062	0.0001	-1.1956	0.232	Neither
ENSG00000256806	MCV	0.043	0.001	1.02237	0.306607	0.047	0.00062	0.946342	0.343974	Neither
ENSG00000257017	MCV	0.23	8.3e-15	-0.702	0.483	0.23	1.7e-14	-0.65	0.516	Neither
ENSG00000257103	MCV	0.12	5.6e-08	-3.04611	0.00232	0.13	2.8e-08	-3.13375	0.001726	Neither
ENSG00000257218	MCV	0.085	5.8e-06	-0.41209	0.68027	0.098	1.1e-06	-0.535	0.59265	Neither
ENSG00000257267	MCV	0.021	0.016	0.58428	0.55903	0.015	0.039	0.831	0.40597	Neither
ENSG00000257335	MCV	0.16	2.3e-10	0.645487	0.518612	0.16	3.2e-10	0.6687	0.503685	Neither
ENSG00000257365	MCV	-0.0036	0.65	-0.35266	0.724	0.0045	0.16	0.843	0.399	Neither
ENSG00000257594	MCV	0.4	1.2e-26	-1.75734	0.07886	0.38	9e-25	-1.76192	0.078082	Neither
ENSG00000257704	MCV	0.23	2.8e-14	-0.03908	0.969	0.22	8.9e-14	-0.168541	0.866158	Neither
ENSG00000257727	MCV	5e-05	0.32	0.45268	0.65078	-0.0029	0.55	-0.24881	0.803506	Neither
ENSG00000257923	MCV	-0.0041	0.76	0.398438	0.690307	-0.0039	0.71	0.7978	0.424989	Neither
ENSG00000257949	MCV	0.00045	0.3	-0.686463	0.492421	0.0047	0.15	-0.475561	0.634387	Neither
ENSG00000258227	MCV	0.092	2.2e-06	-1.25203	0.21056	0.068	4.5e-05	-0.89771	0.369341	Neither
ENSG00000258289	MCV	0.65	3.6e-53	-1.08055	0.28	0.65	4.4e-52	-1.1026	0.27	Neither
ENSG00000258818	MCV	0.2	2.1e-12	-0.30107	0.763	0.2	1.5e-12	-0.3499	0.726	Neither
ENSG00000258890	MCV	-0.0035	0.63	1.09593	0.273112	-0.0016	0.42	-0.083	0.933852	Neither
ENSG00000259790	MCV	0.01	0.073	-0.633805	0.52621	0.0018	0.24	-0.361	0.7181	Neither
ENSG00000259956	MCV	-0.0039	0.71	-0.21434	0.830282	-0.0021	0.47	-0.508865	0.610847	Neither
ENSG00000261308	MCV	0.071	3e-05	1.35526	0.17533	0.049	0.0005	1.18703	0.235217	Neither
ENSG00000261371	MCV	0.025	0.011	1.21035	0.226146	0.014	0.043	0.866631	0.386144	Neither
ENSG00000261879	MCV	-0.0015	0.42	0.817224	0.4138	-0.0043	0.84	0.626	0.531315	Neither
ENSG00000262246	MCV	-0.0036	0.66	-2.62	0.00886	-0.0045	0.92	-2.6	0.00924	Neither
ENSG00000262814	MCV	0.067	5.2e-05	0.431613	0.666023	0.066	6.1e-05	0.494337	0.621068	Neither
ENSG00000262874	MCV	0.081	9e-06	-0.61982	0.535	0.09	2.8e-06	-0.654876	0.512548	Neither
ENSG00000263753	MCV	0.6	1.3e-46	0.03339	0.97336	0.6	4e-46	0.0633	0.94956	Neither
ENSG00000264247	MCV	0.36	7.6e-24	0.57728	0.56375	0.36	8.9e-24	0.6258	0.53148	Neither
ENSG00000264538	MCV	0.25	4.2e-16	0.857502	0.391168	0.25	1.2e-15	0.633538	0.526382	Neither
ENSG00000264743	MCV	0.0056	0.13	1.02826	0.303827	-0.001	0.38	1.09523	0.273415	Neither
ENSG00000264940	MCV	0.01	0.073	-0.90402	0.365985	-0.0017	0.43	-0.989	0.322663	Neither
ENSG00000265681	MCV	0.13	1.7e-08	-0.91713	0.359075	0.12	4.5e-08	-0.965	0.33454	Neither
ENSG00000266028	MCV	0.084	6.6e-06	-0.347298	0.728368	0.088	3.9e-06	-0.283782	0.776577	Neither
ENSG00000266173	MCV	0.0033	0.19	0.596277	0.55099	0.00058	0.29	0.939	0.347731	Neither
ENSG00000266472	MCV	0.32	2e-20	-0.264888	0.791096	0.33	4.4e-21	-0.283757	0.776597	Neither
ENSG00000266967	MCV	0.075	1.9e-05	1.84676	0.064782	0.056	0.0002	1.55977	0.118815	Neither
ENSG00000267080	MCV	0.012	0.054	-0.686337	0.492501	0.025	0.01	-0.592	0.553851	Neither
ENSG00000267100	MCV	0.051	0.00037	-0.68879	0.491	0.028	0.0066	-0.812447	0.416535	Neither
ENSG00000267296	MCV	0.05	0.00042	-1.64525	0.0999	0.019	0.023	-1.30461	0.192024	Neither
ENSG00000267368	MCV	0.059	0.00014	1.82351	0.068226	0.052	0.00032	1.73912	0.082014	Neither
ENSG00000267855	MCV	0.05	0.00043	-0.72831	0.466	0.047	0.00066	-0.403	0.686948	Neither
ENSG00000267858	MCV	-0.0037	0.67	0.89249	0.372	-0.0045	0.93	0.510411	0.609764	Neither
ENSG00000268758	MCV	0.0033	0.19	-1.23474	0.217	0.0083	0.091	-0.981	0.326593	Neither
ENSG00000269001	MCV	-0.0014	0.41	0.04945	0.961	-0.0019	0.45	0.053	0.957732	Neither
ENSG00000269858	MCV	0.06	0.00013	-0.82657	0.408	0.026	0.0085	-0.919	0.358095	Neither
ENSG00000269893	MCV	0.34	2.4e-22	0.698584	0.48481	0.34	5.2e-22	0.59571	0.55137	Neither
ENSG00000271303	MCV	0.07	3.6e-05	0.62111	0.534528	0.063	8.4e-05	0.583	0.5601	Neither
ENSG00000271605	MCV	-0.0033	0.61	-0.506927	0.612206	-0.003	0.56	-0.875	0.381574	Neither
ENSG00000272034	MCV	0.044	0.00098	1.49	0.136	0.033	0.0036	1.49	0.136	Neither
ENSG00000272047	MCV	0.35	1.2e-22	-0.80013	0.423635	0.25	6.5e-16	-1.02	0.306612	Neither
ENSG00000272145	MCV	0.047	0.00067	0.692423	0.488672	0.028	0.007	0.751	0.452653	Neither
ENSG00000273033	MCV	-0.0033	0.6	0.75019	0.453142	-0.00085	0.37	1.02155	0.306995	Neither
ENSG00000273344	MCV	0.024	0.011	-0.796592	0.425688	0.047	0.00061	-0.806	0.420243	Neither
ENSG00000273899	MCV	0.094	1.7e-06	0.000104	0.9999	0.07	3.8e-05	0.089561	0.92864	Neither
ENSG00000274736	MCV	0.0008	0.28	-0.635639	0.525012	0.008	0.096	-0.076	0.939419	Neither
ENSG00000275074	MCV	0.21	3.8e-13	0.65938	0.509649	0.02	0.021	0.62427	0.532448	Neither
ENSG00000275342	MCV	0.16	2.2e-10	-0.31476	0.752942	0.15	6.7e-10	-0.34816	0.727717	Neither
ENSG00000275395	MCV	0.01	0.068	1.0984	0.272	-0.0029	0.55	0.541788	0.587965	Neither
ENSG00000275549	MCV	-0.00072	0.36	-0.63754	0.52378	-0.0037	0.67	-0.662	0.50797	Neither
ENSG00000275835	MCV	-0.0015	0.42	-1.35179	0.17644	0.00028	0.3	-1.36295	0.1729	Neither
ENSG00000276023	MCV	0.41	1.7e-27	-0.117732	0.90628	0.41	1.3e-27	-0.170846	0.864345	Neither
ENSG00000276043	MCV	0.02	0.019	-1.07727	0.281	0.019	0.022	-0.729309	0.465813	Neither
ENSG00000276045	MCV	0.0099	0.073	-0.71175	0.47662	0.0035	0.18	-0.62801	0.53	Neither
ENSG00000276070	MCV	0.0066	0.12	0.286723	0.774324	-0.004	0.75	0.71128	0.476911	Neither
ENSG00000276234	MCV	-0.0024	0.5	0.072743	0.94201	-0.0029	0.55	1.321	0.186501	Neither
ENSG00000276747	MCV	-0.0022	0.47	-1.31828	0.18741	-0.00055	0.35	-1.15	0.250144	Neither
ENSG00000276966	MCV	0.0068	0.11	-0.114302	0.908998	0.0013	0.26	-0.19	0.84929	Neither
ENSG00000277149	MCV	0.28	7.7e-18	-0.992604	0.320903	0.27	4.6e-17	-1.01017	0.312413	Neither
ENSG00000277443	MCV	0.0013	0.26	-0.114942	0.908491	0.011	0.066	0.056	0.955342	Neither
ENSG00000277462	MCV	-0.0045	0.95	0.582905	0.559957	-0.0045	0.99	-0.115	0.908445	Neither
ENSG00000277791	MCV	0.019	0.021	-1.94824	0.051387	0.022	0.014	-2.035	0.041851	Neither
ENSG00000278259	MCV	0.04	0.0015	-1.41327	0.157577	0.031	0.0046	-1.49708	0.134373	Neither
ENSG00000278311	MCV	0.0073	0.11	-0.651491	0.51473	-0.00014	0.33	-0.510584	0.609642	Neither
ENSG00000278535	MCV	0.023	0.013	-2.53005	0.011404	0.022	0.015	-2.385	0.017079	Neither
ENSG00000278845	MCV	0.39	5.5e-26	0.093518	0.925492	0.39	8e-26	0.13246	0.89462	Neither
ENSG00000280670	MCV	-0.0044	0.91	-0.971936	0.331082	-0.0042	0.79	-0.935	0.349788	Neither
ENSG00000280798	MCV	0.29	3.9e-18	0.441232	0.659	0.27	3e-17	0.46663	0.641	Neither
ENSG00000282608	MCV	-0.0035	0.65	0.142662	0.886557	-0.0044	0.91	0.057	0.954545	Neither
ENSG00000000460	NEU	0.037	0.0023	2.42143	0.0155	0.059	0.00014	2.30191	0.0213	Neither
ENSG00000001036	NEU	0.11	3.9e-07	0.0114	0.99087	0.033	0.0039	-0.07035	0.943914	Neither
ENSG00000001084	NEU	0.066	5.7e-05	0.866	0.38643	0.06	0.00013	1.03057	0.302741	Neither
ENSG00000001461	NEU	4.9e-05	0.32	1.40228	0.161	0.0022	0.22	0.875	0.382	Neither
ENSG00000001561	NEU	0.46	1.5e-31	-0.0191	0.98475	0.42	6e-28	0.01951	0.984433	Neither
ENSG00000001629	NEU	0.044	0.00094	0.333082	0.739073	0.038	0.0019	0.30612	0.759512	Neither
ENSG00000001630	NEU	-0.00052	0.35	0.137533	0.89061	-0.0022	0.47	0.074	0.94101	Neither
ENSG00000001631	NEU	0.15	1.3e-09	0.060301	0.951916	0.13	3e-08	0.23813	0.81178	Neither
ENSG00000002549	NEU	0.23	2.3e-14	0.89656	0.369952	0.23	2.9e-14	0.946626	0.344	Neither
ENSG00000002726	NEU	0.0065	0.12	0.491377	0.62316	0.02	0.019	0.422	0.673025	Neither
ENSG00000002822	NEU	0.16	2.3e-10	-0.974883	0.329618	0.15	1.8e-09	-1.14339	0.252876	Neither
ENSG00000002834	NEU	-0.0039	0.73	-0.62153	0.534252	-0.0043	0.84	-0.463	0.643364	Neither
ENSG00000002919	NEU	0.33	1.8e-21	0.14714	0.883024	0.34	1e-21	0.05755	0.954109	Neither
ENSG00000002933	NEU	0.36	3.6e-23	-0.277591	0.781326	0.36	2.4e-23	0.04376	0.965097	Neither
ENSG00000003393	NEU	0.098	1e-06	-0.76283	0.446	0.11	1.8e-07	-0.972928	0.330589	Neither
ENSG00000003400	NEU	-0.0042	0.81	2.44791	0.0144	-0.003	0.57	0.254	0.799496	Neither
ENSG00000003402	NEU	0.025	0.011	1.38973	0.165	0.048	0.00057	1.554	0.120184	Neither
ENSG00000004142	NEU	0.06	0.00012	-0.4677	0.640002	0.055	0.00025	-0.55421	0.579433	Neither
ENSG00000004455	NEU	0.32	2.7e-20	1.43637	0.151	0.3	7.5e-19	1.24763	0.212	Neither
ENSG00000004487	NEU	-0.0043	0.81	-0.98651	0.324	-0.0033	0.61	-0.71013	0.478	Neither
ENSG00000004534	NEU	0.013	0.05	0.682	0.49547	-0.00021	0.33	0.78551	0.43215	Neither
ENSG00000004700	NEU	0.0033	0.19	-0.486056	0.627	-0.0044	0.88	-0.2026	0.83944	Neither
ENSG00000004766	NEU	0.041	0.0013	-1.50538	0.132227	0.022	0.015	-1.04893	0.29421	Neither
ENSG00000004799	NEU	0.019	0.021	-0.989185	0.322573	0.028	0.0072	-0.90805	0.363852	Neither
ENSG00000004809	NEU	0.52	5.4e-37	0.00616	0.99509	0.51	8e-37	0.00597	0.995235	Neither
ENSG00000004864	NEU	0.22	3.5e-14	0.341832	0.732477	0.23	2.2e-14	0.15654	0.875609	Neither
ENSG00000005020	NEU	0.22	1.2e-13	-1.00028	0.317174	0.2	1e-12	-0.79204	0.428335	Neither
ENSG00000005059	NEU	0.067	5e-05	-1.7574	0.078849	0.078	1.2e-05	-1.64073	0.101	Neither
ENSG00000005075	NEU	0.3	3.3e-19	-0.985404	0.324425	0.3	2.8e-19	-0.99158	0.321403	Neither
ENSG00000005156	NEU	0.0045	0.16	-0.59169	0.55406	-0.0045	0.95	-0.26663	0.789756	Neither
ENSG00000005175	NEU	0.21	2.6e-13	-0.508658	0.611	0.2	1.2e-12	-0.38858	0.69759	Neither
ENSG00000005243	NEU	-0.0044	0.88	0.12776	0.898337	-0.00076	0.36	-0.211	0.832887	Neither
ENSG00000005381	NEU	0.22	6.9e-14	-1.57723	0.114742	0.22	1.2e-13	-1.80883	0.070478	Neither
ENSG00000005486	NEU	0.043	0.001	0.299547	0.764523	0.033	0.0036	0.52529	0.59938	Neither
ENSG00000005801	NEU	0.053	0.0003	1.66992	0.094934	0.055	0.00022	1.1388	0.25478	Neither
ENSG00000005812	NEU	-0.0045	0.93	0.31558	0.75232	-0.00021	0.33	-0.552	0.58095	Neither
ENSG00000006007	NEU	0.51	8.7e-37	-0.28581	0.77502	0.49	7.1e-35	-0.32362	0.746223	Neither
ENSG00000006015	NEU	0.1	4.6e-07	1.5	0.133564	0.094	1.7e-06	1.50757	0.131665	Neither
ENSG00000006025	NEU	0.11	2.4e-07	-0.09884	0.921262	0.098	1e-06	-0.04653	0.962884	Neither
ENSG00000006194	NEU	-0.0045	0.99	-0.2987	0.76517	-0.0038	0.69	0.31547	0.752403	Neither
ENSG00000006282	NEU	0.22	1.1e-13	-0.38185	0.702574	0.24	5.3e-15	-0.34196	0.732379	Neither
ENSG00000006534	NEU	0.042	0.0012	-1.82565	0.067903	0.016	0.033	-1.44303	0.14901	Neither
ENSG00000006576	NEU	-0.00016	0.33	-0.382432	0.702141	-0.0045	0.96	-0.035	0.97208	Neither
ENSG00000006625	NEU	0.036	0.0025	-0.374854	0.707769	0.02	0.021	0.38	0.703945	Neither
ENSG00000006695	NEU	-0.00057	0.35	-0.10285	0.918082	0.0056	0.13	0.41511	0.678061	Neither
ENSG00000006715	NEU	0.19	4.1e-12	2.29189	0.021912	0.17	1.2e-10	2.51328	0.011962	Neither
ENSG00000006744	NEU	0.02	0.02	0.07418	0.940865	0.033	0.0036	-0.228	0.819646	Neither
ENSG00000006831	NEU	0.0018	0.24	-0.33827	0.735	0.004	0.17	-0.33	0.7414	Neither
ENSG00000007129	NEU	0.075	1.9e-05	1.32	0.186965	0.026	0.0084	0.84521	0.397996	Neither
ENSG00000007168	NEU	0.055	0.00023	0.05146	0.958957	0.033	0.0035	-0.1403	0.888425	Neither
ENSG00000007255	NEU	-0.0011	0.38	0.124	0.900946	-0.0019	0.44	0.659	0.509896	Neither
ENSG00000007341	NEU	0.17	8.5e-11	1.26467	0.206	0.17	5e-11	1.00158	0.317	Neither
ENSG00000007541	NEU	0.16	2.3e-10	-0.71168	0.47666	0.038	0.0019	-0.93263	0.35101	Neither
ENSG00000008083	NEU	0.013	0.051	-1.44	0.15067	-0.0029	0.55	-1.46395	0.143207	Neither
ENSG00000008130	NEU	-0.0015	0.41	-2.29504	0.0217	0.0045	0.16	-1.348	0.178	Neither
ENSG00000008300	NEU	-0.0042	0.79	0.363	0.71688	-0.0024	0.49	0.543	0.58713	Neither
ENSG00000008394	NEU	0.098	1e-06	1.21264	0.225	0.099	8.9e-07	1.39048	0.16438	Neither
ENSG00000008441	NEU	-0.0034	0.63	1.06	0.288786	-0.0041	0.76	1.18547	0.235833	Neither
ENSG00000008513	NEU	0.0023	0.22	1.27085	0.203782	-0.0043	0.84	1.292	0.196357	Neither
ENSG00000008952	NEU	0.056	0.00021	-0.224	0.82303	0.036	0.0025	-0.941352	0.34652	Neither
ENSG00000008988	NEU	0.48	6.1e-34	-0.745219	0.456139	0.48	9.9e-34	-0.53569	0.592172	Neither
ENSG00000009335	NEU	0.18	2.7e-11	0.454546	0.649436	0.12	1e-07	0.86723	0.385813	Neither
ENSG00000009790	NEU	0.067	5e-05	0.41288	0.68	0.072	2.9e-05	0.10489	0.916	Neither
ENSG00000009844	NEU	0.092	2.3e-06	1.64	0.10125	0.068	4.4e-05	1.42949	0.152865	Neither
ENSG00000010165	NEU	0.096	1.3e-06	-2.61478	0.00893	0.045	0.0008	-1.18289	0.237	Neither
ENSG00000010219	NEU	0.15	2.1e-09	0.289946	0.772	0.077	1.5e-05	0.48924	0.62467	Neither
ENSG00000010270	NEU	0.19	6.3e-12	0.682538	0.494899	0.19	7.6e-12	0.62617	0.531201	Neither
ENSG00000010278	NEU	0.14	3e-09	0.730824	0.465	0.16	2.5e-10	0.075	0.94021	Neither
ENSG00000010292	NEU	0.26	2e-16	-0.543635	0.587	0.18	2.8e-11	-0.67517	0.49957	Neither
ENSG00000010539	NEU	0.017	0.028	-0.8557	0.39216	0.036	0.0026	-0.82787	0.407743	Neither
ENSG00000010704	NEU	0.094	1.6e-06	1.53	0.1266	0.092	2.2e-06	1.49384	0.135216	Neither
ENSG00000010803	NEU	0.0024	0.22	-0.36952	0.712	0.017	0.027	-1.026	0.305	Neither
ENSG00000011007	NEU	0.25	7.9e-16	-1.65881	0.0972	0.25	1.7e-15	-1.69138	0.0908	Neither
ENSG00000011021	NEU	0.029	0.0059	1.87036	0.0614	0.02	0.021	1.75849	0.0787	Neither
ENSG00000011105	NEU	-0.001	0.38	0.331568	0.74	-0.0027	0.53	0.338	0.73536	Neither
ENSG00000011198	NEU	0.17	4.6e-11	0.681	0.49606	0.13	2.5e-08	1.03393	0.30117	Neither
ENSG00000011295	NEU	0.32	3.1e-20	-0.77083	0.440805	0.31	1.2e-19	-0.87415	0.382038	Neither
ENSG00000011376	NEU	0.021	0.016	-0.477	0.63331	0.016	0.032	-0.294	0.76876	Neither
ENSG00000011405	NEU	0.07	3.4e-05	-1.60038	0.109514	0.049	0.00049	-1.4399	0.1499	Neither
ENSG00000011422	NEU	-0.0045	0.93	-0.584	0.559315	0.0065	0.12	-0.92716	0.353844	Neither
ENSG00000011454	NEU	-0.00026	0.33	0.9046	0.365678	0.0025	0.21	0.477	0.63336	Neither
ENSG00000011638	NEU	0.033	0.0035	-1.37018	0.17063	0.033	0.0037	-1.74083	0.081714	Neither
ENSG00000012048	NEU	0.0011	0.26	-0.21525	0.82957	-0.0044	0.86	0.559	0.576162	Neither
ENSG00000012061	NEU	-0.004	0.74	0.936	0.349384	0.0047	0.15	0.168	0.866583	Neither
ENSG00000012660	NEU	0.0033	0.19	-2.34	0.0195	-0.0045	0.95	-1.88196	0.059842	Neither
ENSG00000012779	NEU	0.047	0.00066	-1.5464	0.122008	0.058	0.00017	-1.6757	0.093797	Neither
ENSG00000012822	NEU	0.079	1.1e-05	-0.04167	0.967	0.091	2.5e-06	-0.52552	0.59922	Neither
ENSG00000012963	NEU	0.023	0.014	-0.107168	0.91466	0.018	0.025	0.29178	0.77045	Neither
ENSG00000013288	NEU	0.14	4.7e-09	-1.2058	0.227895	0.14	3.7e-09	-1.17748	0.239	Neither
ENSG00000013306	NEU	0.042	0.0013	1.70535	0.08813	0.023	0.013	1.47	0.141562	Neither
ENSG00000013375	NEU	0.091	2.5e-06	0.366	0.71441	0.03	0.0053	0.6484	0.516724	Neither
ENSG00000013392	NEU	0.32	1.5e-20	0.953	0.34076	0.2	1.1e-12	1.3366	0.181354	Neither
ENSG00000013503	NEU	-0.0029	0.55	0.939869	0.347	-0.0042	0.78	1.12521	0.2605	Neither
ENSG00000013561	NEU	0.14	7.9e-09	0.875086	0.38153	0.13	1.1e-08	0.910825	0.362387	Neither
ENSG00000013573	NEU	0.18	1.3e-11	0.294205	0.769	0.2	7.5e-13	0.28575	0.77507	Neither
ENSG00000014138	NEU	0.12	5.2e-08	1.33157	0.183	0.13	1.5e-08	1.06645	0.28622	Neither
ENSG00000014257	NEU	0.35	1.8e-22	0.825	0.40937	0.36	2e-23	0.928698	0.35305	Neither
ENSG00000014641	NEU	0.0059	0.13	0.65118	0.515	0.002	0.23	0.941198	0.346603	Neither
ENSG00000014824	NEU	0.023	0.013	-0.31603	0.751978	0.015	0.036	-0.250635	0.802	Neither
ENSG00000015475	NEU	0.083	6.7e-06	3.46694	0.000526	0.077	1.4e-05	3.27422	0.00106	Neither
ENSG00000015520	NEU	0.0029	0.2	0.860779	0.38936	-0.0041	0.76	0.76762	0.442714	Neither
ENSG00000015532	NEU	0.15	1.7e-09	-1.15852	0.24665	0.1	6.3e-07	-1.96196	0.049767	Neither
ENSG00000017797	NEU	0.4	1.2e-26	-0.2718	0.78578	0.38	7.6e-25	-0.2175	0.82785	Neither
ENSG00000018189	NEU	-0.003	0.56	0.21896	0.826684	0.0012	0.26	-0.954274	0.34	Neither
ENSG00000018280	NEU	0.33	4.7e-21	-1.41133	0.158	0.32	2.8e-20	-1.62274	0.104646	Neither
ENSG00000018510	NEU	0.1	6.1e-07	-0.36447	0.716	0.11	1.4e-07	-0.580415	0.561635	Neither
ENSG00000018699	NEU	0.15	8e-10	-1.07153	0.284	0.13	1.5e-08	-1.50035	0.133524	Neither
ENSG00000019169	NEU	0.27	2.3e-17	-1.37276	0.17	0.26	1.8e-16	-1.17244	0.241022	Neither
ENSG00000019995	NEU	0.085	5.5e-06	-1.62889	0.103337	0.081	9.3e-06	-1.99597	0.045937	Neither
ENSG00000020181	NEU	-0.0018	0.44	-0.603659	0.54607	-0.0036	0.66	-1.58791	0.112307	Neither
ENSG00000020426	NEU	-0.00039	0.34	1.08685	0.2771	-0.00096	0.38	0.483	0.6291	Neither
ENSG00000020577	NEU	0.084	6.3e-06	-0.817818	0.41346	0.1	8.6e-07	-0.073	0.94181	Neither
ENSG00000020633	NEU	0.011	0.066	0.43611	0.663	-0.0026	0.51	1.173	0.241	Neither
ENSG00000020922	NEU	0.0012	0.26	0.419287	0.675006	-0.0036	0.66	1.05196	0.29282	Neither
ENSG00000021355	NEU	0.12	3.3e-08	-0.0763	0.9392	0.11	1.9e-07	-0.19317	0.846826	Neither
ENSG00000021762	NEU	0.14	4.9e-09	-0.357944	0.720385	0.16	4e-10	-0.54314	0.58704	Neither
ENSG00000021852	NEU	0.035	0.0029	1.36519	0.172	0.026	0.0094	1.44068	0.15	Neither
ENSG00000022277	NEU	0.029	0.0062	0.8546	0.39277	0.023	0.013	0.8803	0.37868	Neither
ENSG00000022567	NEU	0.095	1.5e-06	1.57419	0.115444	0.1	5.7e-07	1.898	0.057696	Neither
ENSG00000022840	NEU	0.0013	0.26	0.113596	0.91	0.00093	0.27	0.15113	0.87988	Neither
ENSG00000022976	NEU	0.055	0.00025	-0.798009	0.42487	0.042	0.0012	-0.9278	0.35351	Neither
ENSG00000023041	NEU	0.063	9.1e-05	-1.24079	0.214682	0.049	0.00047	-1.22476	0.220665	Neither
ENSG00000023191	NEU	0.13	1.2e-08	-0.499799	0.617217	0.12	1e-07	-0.38288	0.70181	Neither
ENSG00000023228	NEU	0.045	0.00086	-0.93669	0.349	0.067	5.5e-05	-0.874961	0.381595	Neither
ENSG00000023516	NEU	0.03	0.0053	0.21239	0.83181	0.035	0.0027	0.718	0.47276	Neither
ENSG00000023572	NEU	0.016	0.033	2.0955	0.0361	0.016	0.032	1.87047	0.0614	Neither
ENSG00000023734	NEU	0.046	0.00073	0.694166	0.488	0.019	0.022	0.79377	0.42733	Neither
ENSG00000023892	NEU	0.47	2.6e-32	2.51	0.01197	0.44	5.5e-30	2.5025	0.012332	Neither
ENSG00000023909	NEU	0.0032	0.19	0.75367	0.451	-0.0031	0.58	0.108	0.914	Neither
ENSG00000025039	NEU	0.12	7.8e-08	0.0434	0.96537	0.088	3.6e-06	-0.15814	0.874346	Neither
ENSG00000025156	NEU	0.28	1.5e-17	1.69	0.09009	0.21	3e-13	1.69161	0.090721	Neither
ENSG00000025434	NEU	0.17	9.6e-11	0.51937	0.603502	0.17	6.6e-11	0.4916	0.623	Neither
ENSG00000025708	NEU	0.13	1.3e-08	0.80766	0.419289	0.11	2.4e-07	0.70047	0.48363	Neither
ENSG00000025772	NEU	0.12	4.5e-08	-0.12792	0.89821	0.087	4.3e-06	-0.1933	0.84676	Neither
ENSG00000025800	NEU	0.12	3.4e-08	-0.49905	0.618	0.11	1.5e-07	-0.57625	0.564	Neither
ENSG00000026025	NEU	0.067	5e-05	1.7296	0.083701	0.045	0.00085	1.95478	0.050609	Neither
ENSG00000026103	NEU	0.29	1.3e-18	0.85049	0.395051	0.29	3.8e-18	1.22684	0.219883	Neither
ENSG00000026297	NEU	0.15	1.6e-09	0.541	0.5888	0.12	3.4e-08	0.32876	0.742339	Neither
ENSG00000026652	NEU	0.077	1.5e-05	0.216	0.82902	0.096	1.4e-06	0.20096	0.840727	Neither
ENSG00000027075	NEU	0.1	4.7e-07	0.284506	0.77602	0.12	7.6e-08	0.15639	0.87572	Neither
ENSG00000027697	NEU	-0.0042	0.78	0.85	0.39519	-0.0025	0.51	0.90621	0.364825	Neither
ENSG00000027847	NEU	0.00036	0.3	0.566164	0.57128	-0.00015	0.33	0.371	0.710638	Neither
ENSG00000028116	NEU	0.0098	0.074	0.03106	0.975	0.0079	0.097	-0.825465	0.409108	Neither
ENSG00000028310	NEU	0.051	0.00037	1.14016	0.25422	0.024	0.012	0.927	0.353927	Neither
ENSG00000029364	NEU	-0.0034	0.61	2.79256	0.00523	0.026	0.0095	2.633	0.00846	Neither
ENSG00000029534	NEU	-0.0045	0.98	-0.80679	0.419788	-0.004	0.74	-0.672	0.501584	Neither
ENSG00000029725	NEU	0.29	1.5e-18	1.72519	0.084493	0.3	2.3e-19	1.78147	0.074836	Neither
ENSG00000030066	NEU	0.07	3.7e-05	-1.26433	0.206111	0.055	0.00025	-1.32637	0.18472	Neither
ENSG00000030110	NEU	0.11	3.2e-07	-0.413	0.67975	0.1	6.2e-07	-0.35887	0.719693	Neither
ENSG00000031081	NEU	0.0029	0.2	0.101	0.91979	-0.0045	0.99	0.049	0.96092	Neither
ENSG00000031691	NEU	0.28	5.3e-18	0.851	0.3949	0.29	3.8e-18	0.78607	0.431829	Neither
ENSG00000032389	NEU	0.13	2.1e-08	0.52821	0.597	0.14	4.1e-09	0.416302	0.677189	Neither
ENSG00000032742	NEU	0.092	2.3e-06	-0.49962	0.61734	0.067	5.4e-05	-0.62592	0.53136	Neither
ENSG00000033100	NEU	0.0027	0.21	-0.792958	0.427802	0.00097	0.27	-0.972	0.331051	Neither
ENSG00000033170	NEU	0.066	5.7e-05	-0.479999	0.63123	0.054	0.00026	-0.468	0.63978	Neither
ENSG00000033178	NEU	0.33	5.4e-21	0.24957	0.802918	0.33	2.3e-21	0.277389	0.781	Neither
ENSG00000033867	NEU	0.19	3.5e-12	-0.932	0.35144	0.17	4.6e-11	-0.605593	0.54478	Neither
ENSG00000034677	NEU	0.11	2.1e-07	0.333844	0.738497	0.1	5e-07	0.69414	0.487592	Neither
ENSG00000035141	NEU	0.11	1.8e-07	0.16899	0.866	0.074	2.1e-05	0.387781	0.698178	Neither
ENSG00000035403	NEU	0.14	2.5e-09	0.82272	0.41067	0.13	1.7e-08	0.78491	0.432507	Neither
ENSG00000035681	NEU	0.053	0.00032	-1.17876	0.238495	0.053	0.0003	-1.15475	0.248191	Neither
ENSG00000035687	NEU	-0.00092	0.37	2.8208	0.00479	0.0028	0.2	2.26	0.0238	Neither
ENSG00000035720	NEU	0.0061	0.13	1.14786	0.251028	0.0022	0.22	1.361	0.174	Neither
ENSG00000035862	NEU	0.0028	0.2	-0.92464	0.355153	0.034	0.0034	-0.367	0.713619	Neither
ENSG00000036054	NEU	0.014	0.043	0.665	0.50619	0.015	0.037	0.714	0.47523	Neither
ENSG00000036448	NEU	0.13	2.6e-08	-0.454337	0.649586	0.12	4.1e-08	-0.46057	0.645106	Neither
ENSG00000036549	NEU	0.0037	0.18	1.03579	0.3	0.0086	0.088	0.88287	0.377	Neither
ENSG00000036565	NEU	0.0045	0.16	-0.182283	0.85536	0.0092	0.082	-0.968	0.333044	Neither
ENSG00000037757	NEU	0.12	5.8e-08	-1.61	0.107717	0.062	0.0001	-1.26532	0.205756	Neither
ENSG00000038002	NEU	0.33	1.7e-21	1.81013	0.070276	0.27	2.6e-17	2.14746	0.0318	Neither
ENSG00000038210	NEU	0.037	0.0021	-0.29767	0.765953	0.017	0.028	-0.560726	0.575	Neither
ENSG00000038274	NEU	0.062	9.2e-05	-1.23451	0.21701	0.063	8.8e-05	-1.06382	0.287408	Neither
ENSG00000038358	NEU	0.034	0.0032	0.18698	0.85167	0.03	0.0056	0.116	0.907651	Neither
ENSG00000038427	NEU	-0.0034	0.62	2.00975	0.04446	-0.0028	0.54	2.097	0.035994	Neither
ENSG00000039319	NEU	0.076	1.8e-05	-0.757936	0.44849	0.071	3.2e-05	-0.750932	0.452694	Neither
ENSG00000039650	NEU	0.0087	0.087	-0.527	0.598523	-0.0021	0.46	-0.44326	0.657577	Neither
ENSG00000040199	NEU	0.077	1.6e-05	1.0088	0.31307	0.068	4.5e-05	1.03221	0.301974	Neither
ENSG00000040341	NEU	0.087	4.5e-06	0.872383	0.382999	0.049	0.0005	0.91625	0.359535	Neither
ENSG00000040531	NEU	-0.0027	0.53	0.91359	0.360935	-0.0019	0.45	-0.017	0.986437	Neither
ENSG00000041802	NEU	-0.0045	0.96	0.462	0.64408	-0.0045	0.92	0.504332	0.61403	Neither
ENSG00000041880	NEU	0.15	1.1e-09	1.01	0.31019	0.16	4.8e-10	1.09829	0.27208	Neither
ENSG00000042317	NEU	0.28	1.5e-17	0.406487	0.68439	0.26	1.5e-16	0.50419	0.61413	Neither
ENSG00000042429	NEU	0.1	8.5e-07	-0.610599	0.541465	0.069	4e-05	-0.79512	0.42655	Neither
ENSG00000042445	NEU	0.056	0.0002	1.38032	0.167	0.03	0.0057	1.70858	0.087528	Neither
ENSG00000042493	NEU	0.025	0.011	0.4506	0.652	0.042	0.0013	-0.481419	0.630219	Neither
ENSG00000042753	NEU	0.0066	0.12	-1.01	0.312619	-0.0023	0.49	-1.18311	0.236766	Neither
ENSG00000042980	NEU	0.033	0.0036	0.47753	0.632985	0.017	0.028	0.01676	0.986627	Neither
ENSG00000043514	NEU	0.13	1.9e-08	1.24473	0.213	0.11	2.1e-07	1.74936	0.0802	Neither
ENSG00000044115	NEU	0.2	1.3e-12	0.782168	0.43412	0.17	5.1e-11	0.782683	0.433813	Neither
ENSG00000044459	NEU	0.073	2.4e-05	0.48839	0.625277	0.054	0.00027	0.72812	0.46654	Neither
ENSG00000047365	NEU	0.14	4.6e-09	-3.77814	0.000158	0.1	6.7e-07	-4.16071	3.17e-05	Neither
ENSG00000047579	NEU	0.13	1.7e-08	0.611	0.54148	0.11	2.3e-07	0.57343	0.566355	Neither
ENSG00000047621	NEU	-0.0045	0.97	-0.943876	0.345	-0.0032	0.59	-0.81733	0.41374	Neither
ENSG00000047662	NEU	0.0064	0.12	-0.28717	0.773983	-0.0037	0.67	0.047461	0.962	Neither
ENSG00000048028	NEU	0.013	0.051	0.01546	0.987665	-0.0044	0.91	-0.369	0.71213	Neither
ENSG00000048140	NEU	-0.0044	0.86	1.0755	0.28215	-0.0034	0.62	0.662	0.507971	Neither
ENSG00000048162	NEU	0.3	4.3e-19	-1.33852	0.18073	0.28	1.4e-17	-1.37116	0.170326	Neither
ENSG00000048392	NEU	0.33	3e-21	0.26087	0.794192	0.34	9.1e-22	0.26187	0.793422	Neither
ENSG00000048405	NEU	-0.0026	0.51	-0.326732	0.743871	-0.0044	0.86	-0.54889	0.583083	Neither
ENSG00000048471	NEU	0.089	3.2e-06	0.80237	0.42234	0.095	1.5e-06	0.90784	0.363963	Neither
ENSG00000048544	NEU	0.45	2.8e-31	-1.77	0.07669	0.45	6.6e-31	-1.81108	0.070128	Neither
ENSG00000048828	NEU	-0.0014	0.41	2.29527	0.021718	0.0084	0.091	2.559	0.0105	Neither
ENSG00000049089	NEU	0.024	0.011	0.574	0.566	0.021	0.017	0.71732	0.473	Neither
ENSG00000049167	NEU	0.24	5.3e-15	0.722595	0.46993	0.22	3.5e-14	0.72104	0.470885	Neither
ENSG00000049239	NEU	0.15	2e-09	-0.49714	0.619	0.14	8.3e-09	-0.30107	0.763	Neither
ENSG00000049245	NEU	-0.00041	0.34	1.62744	0.104	0.0041	0.17	0.78708	0.431	Neither
ENSG00000049246	NEU	0.0048	0.15	-2.43193	0.015	-0.0041	0.77	-1.68925	0.0912	Neither
ENSG00000049247	NEU	0.08	9.9e-06	1.15209	0.249	0.085	5.3e-06	1.24311	0.214	Neither
ENSG00000049249	NEU	0.043	0.0011	-0.0339	0.973	0.025	0.0098	-0.42905	0.668	Neither
ENSG00000049449	NEU	0.063	9.2e-05	-0.270949	0.786431	0.053	0.00029	-0.31602	0.75199	Neither
ENSG00000049541	NEU	0.1	5e-07	-1.53762	0.124141	0.095	1.5e-06	-1.68199	0.092571	Neither
ENSG00000049759	NEU	-0.0039	0.72	-1.27916	0.20084	0.014	0.042	-1.247	0.2124	Neither
ENSG00000050130	NEU	0.13	9.9e-09	-0.274332	0.78383	0.15	1.5e-09	-0.62376	0.53278	Neither
ENSG00000050344	NEU	0.34	7.2e-22	0.657599	0.510796	0.33	2.3e-21	0.72563	0.468063	Neither
ENSG00000050393	NEU	0.0048	0.15	-1.66	0.09706	0.0076	0.1	-0.95721	0.338463	Neither
ENSG00000050405	NEU	0.25	5.4e-16	0.574457	0.566	0.26	3.1e-16	0.66609	0.50535	Neither
ENSG00000050748	NEU	0.076	1.8e-05	-1.50625	0.132	0.077	1.6e-05	-1.4668	0.14243	Neither
ENSG00000051009	NEU	0.087	4.1e-06	0.063856	0.949085	0.039	0.0018	0.1706	0.86454	Neither
ENSG00000051382	NEU	-0.0028	0.54	-0.825	0.40962	-0.0041	0.76	-0.450064	0.65266	Neither
ENSG00000051596	NEU	-0.0016	0.42	-0.240013	0.81032	-0.0013	0.4	-0.095	0.924315	Neither
ENSG00000051620	NEU	0.34	5.5e-22	-0.631	0.5281	0.34	9e-22	-0.64749	0.517313	Neither
ENSG00000052126	NEU	-0.0044	0.9	-1.21028	0.226	0.004	0.17	-0.469	0.63907	Neither
ENSG00000052723	NEU	-0.0031	0.58	1.37203	0.17	-0.0044	0.91	0.954	0.34	Neither
ENSG00000052749	NEU	0.36	2.7e-23	1.35249	0.176218	0.35	8.1e-23	1.50017	0.13357	Neither
ENSG00000052795	NEU	0.028	0.0073	2.23158	0.025643	0.015	0.037	1.49776	0.134	Neither
ENSG00000052802	NEU	0.16	4.2e-10	0.40501	0.685474	0.15	1.2e-09	0.250279	0.802	Neither
ENSG00000052841	NEU	0.03	0.0053	-0.162036	0.871278	0.047	0.00062	-0.25	0.80259	Neither
ENSG00000053371	NEU	-0.0038	0.7	1.00809	0.313	0.014	0.04	0.565	0.572	Neither
ENSG00000054116	NEU	0.0081	0.094	0.62559	0.532	0.0049	0.15	0.37154	0.71	Neither
ENSG00000054148	NEU	0.05	0.00043	1.73417	0.082888	0.051	0.00037	1.79	0.07345	Neither
ENSG00000054219	NEU	-0.00022	0.33	1.2186	0.223	-0.0045	0.94	0.317	0.751244	Neither
ENSG00000054277	NEU	-0.00074	0.36	-2.11778	0.0342	-0.0033	0.6	-1.72698	0.0842	Neither
ENSG00000054282	NEU	0.074	2.2e-05	-0.97817	0.328	0.041	0.0013	-1.39342	0.163	Neither
ENSG00000054523	NEU	0.18	2.4e-11	-1.00955	0.313	0.16	3.4e-10	-0.57215	0.567	Neither
ENSG00000054967	NEU	0.047	0.00064	-0.115031	0.908421	0.054	0.00027	-0.00774	0.99383	Neither
ENSG00000054983	NEU	0.011	0.061	-1.92114	0.05471	-0.0042	0.79	-1.2423	0.21413	Neither
ENSG00000055044	NEU	0.19	3.8e-12	-0.26988	0.787	0.2	2.2e-12	-0.370968	0.710661	Neither
ENSG00000055070	NEU	0.0052	0.14	0.46531	0.642	0.00098	0.27	0.63335	0.527	Neither
ENSG00000055163	NEU	0.14	7.3e-09	0.685946	0.49275	0.14	8.5e-09	0.688571	0.491093	Neither
ENSG00000055211	NEU	0.018	0.024	-0.307	0.75875	0.021	0.018	-0.40829	0.683058	Neither
ENSG00000055483	NEU	0.23	2.2e-14	1.34719	0.177921	0.21	2.2e-13	1.18619	0.235546	Neither
ENSG00000055950	NEU	0.33	2.4e-21	0.9627	0.335699	0.34	9.3e-22	0.94444	0.344946	Neither
ENSG00000055955	NEU	-0.0043	0.85	0.71	0.4779	0.0054	0.14	0.305	0.76037	Neither
ENSG00000056972	NEU	0.045	0.00086	1.58	0.11362	0.036	0.0026	1.54507	0.122329	Neither
ENSG00000057294	NEU	0.027	0.0074	0.612546	0.54	0.018	0.025	0.53775	0.59075	Neither
ENSG00000057608	NEU	0.092	2.2e-06	-0.61225	0.540372	0.06	0.00012	-0.11446	0.908875	Neither
ENSG00000057704	NEU	-0.0041	0.78	0.734538	0.463	-0.0038	0.7	0.51836	0.60421	Neither
ENSG00000058056	NEU	-0.003	0.57	0.8	0.42348	-0.0044	0.9	1.413	0.15766	Neither
ENSG00000058063	NEU	0.049	0.00048	0.624	0.53286	0.05	0.00042	0.738	0.46051	Neither
ENSG00000058091	NEU	0.091	2.5e-06	0.194834	0.845523	0.094	1.8e-06	-0.00988	0.992114	Neither
ENSG00000058600	NEU	0.15	1.3e-09	-0.53491	0.59271	0.15	1.4e-09	-0.54233	0.587589	Neither
ENSG00000059377	NEU	0.057	0.00018	0.288824	0.772716	0.023	0.013	0.20605	0.83675	Neither
ENSG00000059378	NEU	0.22	6.3e-14	0.681263	0.495705	0.21	2.1e-13	0.39823	0.690462	Neither
ENSG00000059691	NEU	0.16	5.8e-10	-0.42905	0.667886	0.15	1.1e-09	-0.630003	0.529	Neither
ENSG00000059769	NEU	0.059	0.00014	1.75997	0.078413	0.051	0.00039	1.60597	0.10828	Neither
ENSG00000060138	NEU	0.095	1.6e-06	-1.09244	0.275	0.1	6.1e-07	-1.00904	0.31295	Neither
ENSG00000060237	NEU	0.0018	0.24	0.95354	0.34	0.0045	0.16	0.917	0.35914	Neither
ENSG00000060688	NEU	0.18	3.1e-11	-0.41635	0.677	0.15	9.6e-10	-0.1151	0.908	Neither
ENSG00000060971	NEU	0.14	5.3e-09	0.727	0.46696	0.15	9.3e-10	0.924831	0.35505	Neither
ENSG00000060982	NEU	0.00054	0.29	-1.86319	0.0624	0.00032	0.3	-1.89488	0.05811	Neither
ENSG00000061794	NEU	-0.0038	0.7	0.187903	0.851	0.022	0.015	0.541	0.58851	Neither
ENSG00000061987	NEU	-0.0044	0.88	0.564671	0.572	0.0078	0.099	0.536	0.59196	Neither
ENSG00000062194	NEU	-0.0044	0.9	-0.089643	0.92857	-0.0044	0.86	-0.267	0.789469	Neither
ENSG00000062282	NEU	0.004	0.17	0.54759	0.583973	-0.0045	0.98	0.036	0.97128	Neither
ENSG00000062716	NEU	0.038	0.002	2.82509	0.004727	0.037	0.0021	2.80647	0.005009	Neither
ENSG00000063127	NEU	-0.0037	0.67	0.828	0.407812	0.00018	0.31	1.674	0.094131	Neither
ENSG00000063241	NEU	-0.0011	0.39	0.0658	0.947565	-0.0044	0.85	0.51366	0.607491	Neither
ENSG00000063322	NEU	0.094	1.8e-06	-1.61	0.108488	0.093	1.9e-06	-1.84434	0.065134	Neither
ENSG00000063761	NEU	0.11	1.9e-07	-0.538924	0.58994	0.1	7.5e-07	-0.51765	0.6047	Neither
ENSG00000063854	NEU	0.076	1.7e-05	0.17927	0.85773	0.042	0.0012	-0.08362	0.933356	Neither
ENSG00000063978	NEU	0.066	6e-05	-0.59148	0.554197	0.059	0.00015	-0.789	0.43	Neither
ENSG00000064012	NEU	0.035	0.003	-0.80743	0.419	0.022	0.014	-0.957393	0.338369	Neither
ENSG00000064115	NEU	0.31	4.5e-20	-0.134913	0.893	0.3	5.4e-19	-0.00484	0.99614	Neither
ENSG00000064199	NEU	0.19	2.7e-12	-1.97866	0.047854	0.19	4.3e-12	-1.76047	0.07833	Neither
ENSG00000064201	NEU	0.12	1e-07	1.98975	0.046619	0.095	1.5e-06	2.30994	0.02089	Neither
ENSG00000064225	NEU	0.11	1.5e-07	0.128	0.89834	0.11	2.8e-07	0.399718	0.68936	Neither
ENSG00000064419	NEU	0.22	1.2e-13	0.313189	0.754137	0.18	3.2e-11	0.12307	0.902055	Neither
ENSG00000064490	NEU	0.0014	0.25	1.48	0.139339	-0.0044	0.89	1.618	0.105663	Neither
ENSG00000064547	NEU	0.065	6.7e-05	-1.01	0.313927	0.05	0.00043	-0.64455	0.519218	Neither
ENSG00000064666	NEU	0.066	6.2e-05	-0.509	0.610684	0.017	0.029	-0.48965	0.624381	Neither
ENSG00000064687	NEU	0.2	2.4e-12	0.21	0.833289	0.14	6.8e-09	-0.24615	0.805568	Neither
ENSG00000064726	NEU	0.032	0.0043	-0.624278	0.53244	0.024	0.012	-1.23542	0.216672	Neither
ENSG00000064763	NEU	0.014	0.04	-0.24682	0.805	0.016	0.034	-0.63607	0.52473	Neither
ENSG00000064886	NEU	0.032	0.0044	-0.19201	0.848	0.026	0.0085	-0.12575	0.9	Neither
ENSG00000064933	NEU	0.0013	0.26	-1.57063	0.116	0.0048	0.15	-0.899	0.368653	Neither
ENSG00000064989	NEU	0.093	2e-06	-0.79507	0.427	0.08	9.8e-06	-1.00076	0.316944	Neither
ENSG00000065000	NEU	0.048	0.00054	0.433	0.664664	0.045	0.00079	0.45388	0.649918	Neither
ENSG00000065060	NEU	0.22	4.7e-14	1.1	0.2711	0.25	9.9e-16	1.12471	0.260713	Neither
ENSG00000065135	NEU	0.31	5.3e-20	-0.87814	0.38	0.3	5.8e-19	-1.30815	0.191	Neither
ENSG00000065154	NEU	0.11	1.9e-07	-0.69038	0.489954	0.034	0.0031	-0.9979	0.31833	Neither
ENSG00000065268	NEU	0.0081	0.095	0.148	0.88222	-0.0006	0.35	-0.00634	0.994943	Neither
ENSG00000065457	NEU	0.29	1.9e-18	-2.15625	0.03106	0.28	9.6e-18	-2.23983	0.025102	Neither
ENSG00000065485	NEU	0.11	2.8e-07	0.248	0.80392	0.076	1.6e-05	0.293701	0.76899	Neither
ENSG00000065526	NEU	-0.0039	0.71	-0.50839	0.611	0.017	0.028	-1.11	0.267	Neither
ENSG00000065609	NEU	0.00088	0.28	0.764	0.44511	0.0046	0.16	0.86552	0.386751	Neither
ENSG00000065675	NEU	-0.0044	0.86	-0.0763	0.939177	0.00015	0.31	0.153	0.878398	Neither
ENSG00000065717	NEU	-0.0045	0.96	0.181	0.856495	-0.0012	0.39	0.289	0.772581	Neither
ENSG00000065802	NEU	-0.00068	0.36	-0.19826	0.843	0.015	0.037	0.208	0.835229	Neither
ENSG00000065809	NEU	0.045	0.00084	0.70356	0.481707	0.035	0.0031	-0.1068	0.91495	Neither
ENSG00000065833	NEU	0.2	1.1e-12	1.86	0.06258	0.15	2e-09	1.92007	0.05485	Neither
ENSG00000065882	NEU	-0.0017	0.43	-0.28039	0.779178	-0.0032	0.59	0.107	0.915	Neither
ENSG00000066027	NEU	0.088	3.7e-06	-0.79482	0.427	0.088	3.9e-06	-0.8536	0.393	Neither
ENSG00000066136	NEU	-0.0045	1	-0.12375	0.902	-0.0036	0.65	-0.15137	0.88	Neither
ENSG00000066185	NEU	-0.0035	0.64	0.40617	0.685	0.0018	0.24	0.18663	0.852	Neither
ENSG00000066294	NEU	-0.0042	0.78	-2.39707	0.0165	-0.00026	0.33	2.087	0.0369	Neither
ENSG00000066336	NEU	0.08	9.8e-06	-0.463057	0.643323	0.067	5.1e-05	-0.29957	0.7645	Neither
ENSG00000066427	NEU	-0.0025	0.5	1.58342	0.11333	0.0048	0.15	1.351	0.1767	Neither
ENSG00000066583	NEU	0.0093	0.079	0.776387	0.43752	-0.0039	0.72	0.860859	0.389316	Neither
ENSG00000066651	NEU	0.044	0.00093	0.892	0.37227	0.046	0.00073	0.66261	0.507579	Neither
ENSG00000066654	NEU	0.1	7.6e-07	1.69237	0.09057	0.07	3.6e-05	1.56485	0.117618	Neither
ENSG00000066697	NEU	0.0033	0.19	1.56964	0.116499	-0.00021	0.33	1.6684	0.09524	Neither
ENSG00000066855	NEU	0.16	5.5e-10	0.023284	0.981424	0.13	2.4e-08	0.70339	0.481814	Neither
ENSG00000067167	NEU	0.0071	0.11	1.85756	0.063231	0.0051	0.14	1.74295	0.081342	Neither
ENSG00000067365	NEU	0.087	4.1e-06	0.77474	0.4385	0.073	2.4e-05	0.42588	0.670199	Neither
ENSG00000067533	NEU	0.16	2e-10	-2.32434	0.0201	0.15	7.9e-10	-2.622	0.00874	Neither
ENSG00000067715	NEU	-0.00055	0.35	-1.6736	0.0942	-0.0019	0.45	-1.89274	0.05839	Neither
ENSG00000067798	NEU	0.0084	0.091	0.276399	0.782	-0.0018	0.44	0.1456	0.88424	Neither
ENSG00000067836	NEU	0.37	3.7e-24	-0.93702	0.34875	0.35	8.3e-23	-0.74438	0.45665	Neither
ENSG00000068024	NEU	0.0066	0.12	0.16508	0.869	0.015	0.037	0.265698	0.790472	Neither
ENSG00000068097	NEU	0.098	1e-06	0.34726	0.7284	0.1	8.4e-07	-0.16964	0.865294	Neither
ENSG00000068489	NEU	0.0042	0.16	0.64534	0.518705	0.021	0.017	1.217	0.223604	Neither
ENSG00000068654	NEU	0.14	8.2e-09	-0.17183	0.864	0.14	6.2e-09	-0.187255	0.851461	Neither
ENSG00000068784	NEU	0.23	9.7e-15	-0.6124	0.54	0.23	1.4e-14	-0.710268	0.477538	Neither
ENSG00000068878	NEU	0.027	0.0082	1.85745	0.0632	0.013	0.047	1.98766	0.046849	Neither
ENSG00000069011	NEU	-0.00091	0.37	-0.741489	0.4584	0.0025	0.21	-2.447	0.014405	Neither
ENSG00000069275	NEU	0.1	6.5e-07	-1.05962	0.289	0.094	1.6e-06	-0.97356	0.33	Neither
ENSG00000069869	NEU	0.068	4.9e-05	1.46365	0.14329	0.047	0.00061	1.54073	0.123381	Neither
ENSG00000069943	NEU	0.076	1.7e-05	-0.069452	0.94463	0.057	0.00017	0.000898	0.999283	Neither
ENSG00000069966	NEU	0.21	1.6e-13	-1.19562	0.23185	0.22	7.2e-14	-1.042	0.297412	Neither
ENSG00000069974	NEU	0.045	0.00081	-1.49051	0.13609	0.042	0.0012	-1.66487	0.095939	Neither
ENSG00000070047	NEU	-0.0038	0.69	-0.044413	0.964575	-0.0013	0.4	0.406	0.68474	Neither
ENSG00000070081	NEU	0.15	7.8e-10	-3.12017	0.001807	0.14	4e-09	-3.00585	0.00265	Neither
ENSG00000070190	NEU	0.027	0.0078	0.39025	0.696354	0.013	0.047	0.503473	0.615	Neither
ENSG00000070404	NEU	0.011	0.061	-0.0724	0.942293	-0.0045	0.93	-0.594	0.552512	Neither
ENSG00000070476	NEU	-0.0039	0.72	1.03	0.30289	-0.0045	0.92	1.27668	0.20172	Neither
ENSG00000070501	NEU	0.013	0.05	0.135446	0.892259	0.0024	0.22	0.155	0.876821	Neither
ENSG00000070540	NEU	0.13	1.4e-08	0.08758	0.930214	0.11	2.7e-07	0.0083	0.993377	Neither
ENSG00000070610	NEU	0.0063	0.12	-0.13548	0.892236	0.026	0.0087	0.668	0.50413	Neither
ENSG00000070614	NEU	0.053	0.00032	0.711814	0.47658	0.025	0.01	0.386	0.699497	Neither
ENSG00000070669	NEU	0.082	7.5e-06	0.248983	0.803374	0.087	4.4e-06	0.7493	0.453677	Neither
ENSG00000070718	NEU	0.21	3e-13	0.807219	0.41954	0.22	4.3e-14	0.79734	0.425254	Neither
ENSG00000070731	NEU	0.47	1.2e-32	1.38869	0.164926	0.47	4.1e-33	1.49636	0.134561	Neither
ENSG00000070761	NEU	-0.0032	0.6	0.6604	0.509	-8.1e-05	0.32	0.60988	0.541939	Neither
ENSG00000070831	NEU	-0.0043	0.83	0.49163	0.623	-0.0037	0.66	0.813	0.416	Neither
ENSG00000071054	NEU	0.0098	0.075	-1.17623	0.24	0.0043	0.16	-1.09487	0.273574	Neither
ENSG00000071073	NEU	0.012	0.053	-1.33357	0.182	0.0022	0.22	-1.34802	0.177651	Neither
ENSG00000071127	NEU	-0.00073	0.36	1.31023	0.190117	0.0028	0.2	1.111	0.267	Neither
ENSG00000071242	NEU	0.25	1.7e-15	0.273	0.78483	0.24	2.7e-15	0.39844	0.690303	Neither
ENSG00000071243	NEU	0.012	0.053	1.77995	0.075083	-0.00048	0.35	1.53986	0.123594	Neither
ENSG00000071246	NEU	0.44	6e-30	-1.10604	0.26871	0.19	8.3e-12	-1.08753	0.2768	Neither
ENSG00000071462	NEU	-0.0039	0.71	1.40247	0.160774	-0.0029	0.55	0.996	0.31925	Neither
ENSG00000071794	NEU	0.049	0.00048	-1.13	0.25849	0.052	0.00036	-1.12902	0.25889	Neither
ENSG00000071967	NEU	0.25	1.1e-15	-0.24701	0.805	0.24	3.1e-15	-0.226477	0.82083	Neither
ENSG00000071994	NEU	-0.0043	0.83	-0.561	0.5749	-0.0019	0.45	-0.834	0.404281	Neither
ENSG00000072110	NEU	-9.7e-05	0.32	0.818178	0.41326	-0.0028	0.54	0.80354	0.42166	Neither
ENSG00000072121	NEU	0.0056	0.13	2.11132	0.03474	0.0023	0.22	1.84484	0.06506	Neither
ENSG00000072274	NEU	0.048	0.0006	0.238	0.81217	0.053	0.0003	0.010739	0.99143	Neither
ENSG00000072310	NEU	-0.00026	0.33	-0.29988	0.764272	0.001	0.27	-0.401	0.68842	Neither
ENSG00000072364	NEU	0.12	3.8e-08	0.215302	0.82953	0.11	2.6e-07	0.186132	0.852341	Neither
ENSG00000072401	NEU	-0.0035	0.64	-0.55637	0.577958	0.0053	0.14	-1.25534	0.209357	Neither
ENSG00000072518	NEU	-0.003	0.56	0.472889	0.636292	-0.0022	0.48	0.508	0.61145	Neither
ENSG00000072609	NEU	0.031	0.0048	0.693307	0.488	0.014	0.045	0.23777	0.81206	Neither
ENSG00000072756	NEU	0.095	1.5e-06	0.308	0.75784	0.064	7.9e-05	0.666	0.50541	Neither
ENSG00000072778	NEU	0.029	0.0061	-0.42783	0.668775	0.018	0.027	-0.78025	0.435245	Neither
ENSG00000072786	NEU	0.022	0.015	0.34438	0.73056	0.03	0.0054	0.603176	0.546392	Neither
ENSG00000072864	NEU	0.059	0.00014	-0.01565	0.98751	0.058	0.00017	-0.27608	0.782489	Neither
ENSG00000072952	NEU	0.18	3.8e-11	-0.466768	0.640666	0.16	1.6e-10	-0.53663	0.59152	Neither
ENSG00000073050	NEU	0.14	4.7e-09	0.534	0.593315	0.13	1.2e-08	0.47303	0.636194	Neither
ENSG00000073060	NEU	0.019	0.021	0.167252	0.867	0.055	0.00025	0.053	0.95773	Neither
ENSG00000073150	NEU	0.091	2.7e-06	-0.00337	0.997311	0.095	1.6e-06	-0.04349	0.96531	Neither
ENSG00000073169	NEU	-0.004	0.74	-1.67963	0.09303	-0.0027	0.53	-1.54399	0.12259	Neither
ENSG00000073578	NEU	0.05	0.00045	-1.23319	0.2175	0.048	0.00058	-1.1027	0.270156	Neither
ENSG00000073584	NEU	0.29	1.5e-18	1.20151	0.229554	0.28	5.8e-18	1.11588	0.264472	Neither
ENSG00000073614	NEU	-0.0043	0.82	-0.813394	0.416	-0.0042	0.81	-0.81492	0.41512	Neither
ENSG00000073737	NEU	-0.0042	0.81	-1.71327	0.0867	-0.0037	0.68	-2.143	0.032113	Neither
ENSG00000073756	NEU	0.18	4e-11	0.5719	0.567	0.15	6.9e-10	0.40839	0.683	Neither
ENSG00000073849	NEU	-0.0045	0.97	0.073	0.94184	0.0094	0.079	0.017267	0.98622	Neither
ENSG00000073910	NEU	0.00061	0.29	0.74613	0.45559	0.0019	0.24	0.537	0.59127	Neither
ENSG00000073969	NEU	0.11	2.2e-07	-0.06978	0.94437	0.12	3.7e-08	-0.21468	0.83002	Neither
ENSG00000074071	NEU	-0.0028	0.54	1.16444	0.24425	0.0025	0.21	1.112	0.266138	Neither
ENSG00000074201	NEU	0.11	2.1e-07	-1.65376	0.098177	0.089	3.1e-06	-1.72848	0.0839	Neither
ENSG00000074266	NEU	-0.0044	0.85	1.26625	0.205423	0.0065	0.12	1.423	0.15474	Neither
ENSG00000074356	NEU	-0.0045	0.96	0.14177	0.887262	0.0063	0.12	0.301	0.763414	Neither
ENSG00000074582	NEU	0.11	2.5e-07	0.93445	0.35	0.11	2.2e-07	0.868354	0.385201	Neither
ENSG00000074603	NEU	0.0049	0.15	-0.361863	0.71745	0.0011	0.27	-0.036093	0.971208	Neither
ENSG00000074657	NEU	0.0058	0.13	0.2666	0.78978	-0.003	0.57	0.8874	0.37487	Neither
ENSG00000074695	NEU	-0.0045	1	-2.38936	0.01688	-0.00067	0.36	-2.02	0.04338	Neither
ENSG00000074696	NEU	0.092	2.3e-06	-0.345866	0.72944	0.058	0.00017	-0.202406	0.8396	Neither
ENSG00000074706	NEU	0.21	2.7e-13	-0.141	0.88824	0.2	1.4e-12	-0.26502	0.790995	Neither
ENSG00000074755	NEU	0.14	8.7e-09	0.93714	0.348684	0.092	2.3e-06	0.08112	0.935345	Neither
ENSG00000074800	NEU	0.021	0.018	-0.12583	0.9	0.037	0.0022	0.077	0.939	Neither
ENSG00000075089	NEU	0.23	1.3e-14	0.712285	0.476	0.22	1.1e-13	0.8581	0.39084	Neither
ENSG00000075131	NEU	0.0083	0.092	-1.80854	0.07052	0.013	0.048	-0.594	0.552512	Neither
ENSG00000075142	NEU	0.29	1.9e-18	-1.21767	0.223348	0.27	2.8e-17	-1.39065	0.164331	Neither
ENSG00000075151	NEU	0.01	0.073	0.17065	0.864	-0.0019	0.45	-0.21583	0.829	Neither
ENSG00000075188	NEU	0.0091	0.082	0.284847	0.776	0.0093	0.08	0.227	0.82042	Neither
ENSG00000075223	NEU	0.0013	0.26	1.36028	0.173742	-0.00051	0.35	2.08789	0.036808	Neither
ENSG00000075234	NEU	0.61	9.5e-48	-0.75888	0.447923	0.6	2.4e-46	-0.86875	0.38498	Neither
ENSG00000075239	NEU	0.092	2.3e-06	1.17522	0.239907	0.058	0.00017	0.96779	0.33315	Neither
ENSG00000075240	NEU	0.052	0.00032	-0.33845	0.735026	0.041	0.0014	-0.52929	0.5966	Neither
ENSG00000075336	NEU	0.062	9.5e-05	0.13323	0.89402	0.055	0.00024	0.628	0.53	Neither
ENSG00000075399	NEU	0.0026	0.21	-0.82942	0.40686	-0.0041	0.77	-0.88991	0.373513	Neither
ENSG00000075618	NEU	-0.0015	0.41	-0.769864	0.441381	-0.0023	0.49	-0.766	0.443676	Neither
ENSG00000075651	NEU	0.31	7.2e-20	0.66	0.50905	0.33	6.1e-21	0.821379	0.41143	Neither
ENSG00000075785	NEU	-0.0024	0.5	0.446	0.65536	-0.0042	0.78	-0.134	0.8934	Neither
ENSG00000075884	NEU	0.015	0.038	-0.54761	0.584	0.039	0.0017	-0.602364	0.546932	Neither
ENSG00000075914	NEU	0.41	3.4e-27	-2.37	0.01793	0.4	2.5e-26	-2.26199	0.0237	Neither
ENSG00000075945	NEU	-0.0039	0.72	-2.26479	0.0235	-0.0038	0.69	-2.11851	0.0341	Neither
ENSG00000076003	NEU	0.061	0.00011	0.86457	0.387	0.065	7e-05	0.581943	0.560605	Neither
ENSG00000076043	NEU	0.017	0.027	-1.17868	0.238527	0.062	0.0001	-1.17256	0.24097	Neither
ENSG00000076053	NEU	-0.0045	0.97	-1.02727	0.304295	-0.0041	0.77	-0.26493	0.79106	Neither
ENSG00000076067	NEU	0.28	6.7e-18	2.07805	0.0377	0.27	6.2e-17	2.00597	0.04486	Neither
ENSG00000076242	NEU	0.068	4.5e-05	-0.925	0.35482	0.031	0.0047	-1.12826	0.25921	Neither
ENSG00000076513	NEU	-0.0045	0.95	0.68961	0.49	0.00099	0.27	0.67038	0.50262	Neither
ENSG00000076555	NEU	0.17	9.4e-11	0.255891	0.798	0.19	5.4e-12	0.28562	0.77517	Neither
ENSG00000076641	NEU	0.12	1.1e-07	2.72813	0.006369	0.11	1.9e-07	2.30609	0.021105	Neither
ENSG00000076662	NEU	0.072	2.7e-05	1.47	0.141277	0.047	0.00066	1.2855	0.198616	Neither
ENSG00000076924	NEU	0.16	4.3e-10	0.67	0.50256	0.12	5e-08	0.47234	0.636684	Neither
ENSG00000076944	NEU	0.0082	0.093	0.817	0.41368	0.0036	0.18	0.527	0.598194	Neither
ENSG00000077097	NEU	-0.0018	0.44	0.383	0.70201	-0.004	0.73	0.524	0.60028	Neither
ENSG00000077147	NEU	0.12	8.1e-08	-0.28212	0.777849	0.12	6.7e-08	-0.33139	0.74035	Neither
ENSG00000077238	NEU	0.0029	0.2	-0.41291	0.67967	-0.0044	0.86	-0.20546	0.837216	Neither
ENSG00000077380	NEU	0.059	0.00014	0.04438	0.965	0.059	0.00015	0.193285	0.846736	Neither
ENSG00000077420	NEU	0.017	0.029	1.25877	0.208112	0.014	0.04	1.07141	0.283983	Neither
ENSG00000077454	NEU	-0.0039	0.72	-0.357137	0.72099	-0.0043	0.84	-0.47697	0.633383	Neither
ENSG00000077458	NEU	0.047	0.00067	-1.77786	0.075427	0.051	0.0004	-1.744	0.08116	Neither
ENSG00000077514	NEU	0.017	0.03	-0.364738	0.715307	0.031	0.0046	-0.58799	0.55654	Neither
ENSG00000077585	NEU	0.0026	0.21	-1.15245	0.249	0.013	0.047	-0.39981	0.689	Neither
ENSG00000077684	NEU	0.056	0.00022	-0.2619	0.793402	0.036	0.0025	-0.154762	0.877	Neither
ENSG00000078043	NEU	0.16	5.2e-10	-0.27161	0.78592	0.04	0.0016	-0.0738	0.94115	Neither
ENSG00000078070	NEU	-0.0022	0.47	1.32	0.18828	-0.0042	0.81	0.719224	0.472	Neither
ENSG00000078114	NEU	0.25	5.5e-16	1.56641	0.117252	0.22	4e-14	1.34949	0.177181	Neither
ENSG00000078124	NEU	0.085	5.2e-06	2.5479	0.010837	0.045	0.00082	2.5389	0.01112	Neither
ENSG00000078177	NEU	0.31	6e-20	0.59485	0.551944	0.28	6.6e-18	0.466131	0.641	Neither
ENSG00000078269	NEU	0.0066	0.12	0.749	0.45381	-0.0014	0.41	0.84654	0.39725	Neither
ENSG00000078399	NEU	0.082	8.2e-06	-1.07834	0.280883	0.066	5.7e-05	-1.01321	0.310959	Neither
ENSG00000078403	NEU	0.011	0.06	1.3634	0.172757	0.0004	0.3	1.51512	0.129743	Neither
ENSG00000078487	NEU	0.026	0.0091	0.820224	0.412088	0.013	0.047	1.00193	0.316379	Neither
ENSG00000078674	NEU	-0.0039	0.72	2.84678	0.004416	0.0027	0.21	2.63	0.008538	Neither
ENSG00000078747	NEU	0.063	8.5e-05	0.05349	0.95734	0.052	0.00034	0.235	0.81418	Neither
ENSG00000078902	NEU	0.0057	0.13	0.702394	0.482434	-0.002	0.45	0.8386	0.40169	Neither
ENSG00000078967	NEU	0.0038	0.17	-1.33098	0.183195	-0.0023	0.48	-1.28201	0.199838	Neither
ENSG00000079134	NEU	0.004	0.17	0.70762	0.47918	-5.5e-05	0.32	0.84	0.40091	Neither
ENSG00000079215	NEU	0.0087	0.087	0.528095	0.59743	-0.004	0.74	-0.015899	0.987315	Neither
ENSG00000079257	NEU	0.28	5.8e-18	0.381	0.70288	0.28	7.9e-18	0.327836	0.74304	Neither
ENSG00000079263	NEU	-0.0029	0.56	0.27337	0.785	-0.0045	0.99	-0.146627	0.883426	Neither
ENSG00000079277	NEU	0.036	0.0025	1.45357	0.146	0.028	0.0074	1.95222	0.0509	Neither
ENSG00000079335	NEU	-0.0033	0.61	1.85252	0.064	-0.00078	0.36	0.401	0.688	Neither
ENSG00000079459	NEU	0.12	8.2e-08	2.06849	0.038594	0.068	4.6e-05	1.29184	0.196413	Neither
ENSG00000079462	NEU	0.013	0.051	0.258	0.796425	0.0063	0.12	0.26739	0.78917	Neither
ENSG00000079691	NEU	0.26	3.7e-16	0.774	0.43901	0.25	1.3e-15	0.74363	0.457099	Neither
ENSG00000079739	NEU	0.42	1.4e-28	1.12215	0.262	0.36	2.3e-23	0.76112	0.447	Neither
ENSG00000079785	NEU	0.14	6.1e-09	-1.0248	0.305	0.11	2e-07	-1.04512	0.295966	Neither
ENSG00000079819	NEU	-0.0025	0.51	0.501	0.61641	-0.0035	0.63	0.643	0.520224	Neither
ENSG00000080007	NEU	-0.0033	0.61	-2.04	0.04102	-0.0022	0.48	-2.09626	0.036059	Neither
ENSG00000080371	NEU	-0.0043	0.82	-0.383412	0.701	-0.0037	0.68	-0.019	0.98484	Neither
ENSG00000080608	NEU	-0.0039	0.72	-1.05167	0.292949	-0.0031	0.58	-0.74255	0.45775	Neither
ENSG00000080815	NEU	-0.002	0.46	1.73991	0.08188	0.036	0.0026	1.223	0.22133	Neither
ENSG00000080819	NEU	0.17	5.7e-11	-0.713	0.47583	0.16	3e-10	-1.165	0.24402	Neither
ENSG00000080822	NEU	-0.0042	0.8	-1.48	0.13978	-0.004	0.74	-1.69692	0.08971	Neither
ENSG00000080824	NEU	-0.0024	0.49	0.484529	0.62801	-0.0023	0.48	0.73881	0.46002	Neither
ENSG00000080845	NEU	0.052	0.00034	0.66856	0.50378	0.031	0.005	0.2887	0.7728	Neither
ENSG00000081014	NEU	0.063	8.4e-05	-0.336103	0.73679	0.066	6e-05	-0.311161	0.755678	Neither
ENSG00000081019	NEU	-0.001	0.38	0.24384	0.807	-0.0028	0.54	-1.096	0.273	Neither
ENSG00000081087	NEU	0.2	9.3e-13	0.836	0.40317	0.21	2.1e-13	1.02553	0.305113	Neither
ENSG00000081177	NEU	-0.0045	0.99	-1.07015	0.28455	-0.0022	0.48	-0.28207	0.77789	Neither
ENSG00000081189	NEU	0.07	3.5e-05	-1.53338	0.12518	0.036	0.0024	-1.04497	0.296037	Neither
ENSG00000081237	NEU	-0.0008	0.37	-1.27301	0.203	0.0013	0.26	-1.29543	0.195	Neither
ENSG00000081320	NEU	0.015	0.037	0.8256	0.409	0.018	0.026	0.425891	0.670188	Neither
ENSG00000081692	NEU	0.087	4e-06	2.02941	0.0424	0.1	6.4e-07	2.22369	0.0262	Neither
ENSG00000081870	NEU	-0.0044	0.87	-0.47129	0.637	-0.00099	0.38	-0.07174	0.943	Neither
ENSG00000082068	NEU	-0.0041	0.77	-0.831764	0.40554	-0.0045	0.97	-1.081	0.279697	Neither
ENSG00000082074	NEU	0.0043	0.16	-0.117203	0.9067	-0.0044	0.89	-0.33386	0.738485	Neither
ENSG00000082146	NEU	0.00062	0.29	-0.87649	0.381	0.0074	0.1	-0.501852	0.615772	Neither
ENSG00000082212	NEU	0.27	3.3e-17	-1.94199	0.05214	0.27	3.4e-17	-1.9212	0.05471	Neither
ENSG00000082213	NEU	-0.0041	0.76	0.324633	0.74546	-0.0045	0.94	0.036117	0.971189	Neither
ENSG00000082397	NEU	0.013	0.046	0.61778	0.53672	0.029	0.0063	1.479	0.13914	Neither
ENSG00000082516	NEU	-0.0044	0.87	1.21517	0.2243	0.0098	0.075	1.176	0.239595	Neither
ENSG00000082641	NEU	-7.8e-05	0.32	-1.12208	0.261829	0.024	0.012	-0.831	0.405974	Neither
ENSG00000082781	NEU	0.011	0.065	0.539	0.58992	0.0025	0.21	0.822329	0.41089	Neither
ENSG00000082996	NEU	0.051	0.0004	0.802	0.42229	0.053	0.00032	0.936911	0.3488	Neither
ENSG00000083097	NEU	0.034	0.0034	0.362	0.71756	0.029	0.006	0.43877	0.660831	Neither
ENSG00000083099	NEU	0.0035	0.18	-0.656	0.51151	-0.0012	0.39	-0.498	0.618484	Neither
ENSG00000083290	NEU	0.092	2.1e-06	-1.74208	0.081494	0.086	4.8e-06	-0.9195	0.357833	Neither
ENSG00000083444	NEU	0.073	2.5e-05	0.18658	0.852	0.067	4.9e-05	0.31699	0.751	Neither
ENSG00000083454	NEU	0.082	7.7e-06	-0.99863	0.317976	0.055	0.00023	-1.18579	0.235706	Neither
ENSG00000083457	NEU	0.034	0.0033	0.05291	0.957807	0.026	0.009	-0.30968	0.756806	Neither
ENSG00000083535	NEU	0.013	0.048	-0.79191	0.42841	0.017	0.029	-0.86626	0.38635	Neither
ENSG00000083812	NEU	0.0018	0.24	1.96	0.050114	0.0034	0.19	1.198	0.230917	Neither
ENSG00000083814	NEU	0.016	0.034	-0.818	0.413527	0.033	0.0036	-0.317	0.751244	Neither
ENSG00000083828	NEU	0.19	4.9e-12	-0.321	0.748418	0.17	7.5e-11	-0.23745	0.812306	Neither
ENSG00000083844	NEU	0.14	3.2e-09	0.0854	0.931922	0.046	0.00069	-0.26288	0.792646	Neither
ENSG00000083845	NEU	0.074	2.2e-05	0.438	0.66163	0.053	0.00032	0.10356	0.917516	Neither
ENSG00000084070	NEU	0.01	0.072	-0.68057	0.496	-0.0028	0.54	-0.29	0.772	Neither
ENSG00000084072	NEU	0.34	6.5e-22	0.86887	0.385	0.31	4e-20	0.20376	0.839	Neither
ENSG00000084110	NEU	0.2	6.4e-13	-1.22664	0.22	0.18	3.5e-11	-1.00389	0.31543	Neither
ENSG00000084207	NEU	0.071	3.3e-05	-1.54842	0.121521	0.072	2.7e-05	-1.26495	0.20589	Neither
ENSG00000084733	NEU	0.035	0.003	-0.75219	0.452	0.029	0.0065	-0.726509	0.467527	Neither
ENSG00000084754	NEU	0.084	6.5e-06	-0.13903	0.889	0.055	0.00022	-0.097058	0.92268	Neither
ENSG00000084764	NEU	0.057	0.00018	-2.6834	0.00729	0.05	0.00046	-2.9935	0.002758	Neither
ENSG00000085265	NEU	0.054	0.00028	-0.7051	0.480749	0.051	0.00039	-0.77182	0.44022	Neither
ENSG00000085365	NEU	0.0082	0.093	-0.134193	0.89325	0.0021	0.23	-0.178	0.858723	Neither
ENSG00000085415	NEU	-0.0045	0.99	0.61631	0.53769	-0.0044	0.88	0.0408	0.96749	Neither
ENSG00000085433	NEU	0.24	7.8e-15	-0.72479	0.469	0.24	4e-15	-0.66738	0.505	Neither
ENSG00000085449	NEU	0.34	3.9e-22	-1.85225	0.064	0.36	2.9e-23	-1.98114	0.047575	Neither
ENSG00000085644	NEU	0.051	0.00037	-0.5926	0.55345	0.05	0.00042	-0.32952	0.741765	Neither
ENSG00000085662	NEU	0.15	1.6e-09	0.103813	0.917318	0.13	8.9e-09	0.14223	0.886896	Neither
ENSG00000085719	NEU	0.0094	0.079	0.338841	0.734729	0.022	0.015	0.56894	0.5694	Neither
ENSG00000085721	NEU	0.011	0.061	-1.41791	0.15622	0.0039	0.17	-1.14783	0.251041	Neither
ENSG00000085832	NEU	0.058	0.00017	-0.04857	0.961	0.06	0.00012	-0.00502	0.996	Neither
ENSG00000085840	NEU	0.0057	0.13	-1.50624	0.132	-0.00045	0.34	-1.941	0.0523	Neither
ENSG00000085871	NEU	0.14	5.3e-09	0.90832	0.363709	0.1	5.7e-07	0.860311	0.39	Neither
ENSG00000085978	NEU	0.081	8.8e-06	0.19551	0.845	0.072	2.7e-05	0.435883	0.662922	Neither
ENSG00000085998	NEU	0.083	7.4e-06	-0.60515	0.545	0.073	2.3e-05	0.20541	0.837	Neither
ENSG00000086061	NEU	-0.0038	0.7	0.50635	0.612614	-0.0032	0.59	0.464	0.64265	Neither
ENSG00000086062	NEU	0.053	0.00029	-0.93934	0.347557	0.022	0.014	-0.85675	0.39158	Neither
ENSG00000086200	NEU	0.0037	0.18	2.34963	0.01879	0.0036	0.18	2.62659	0.008625	Neither
ENSG00000086232	NEU	0.44	1e-29	-0.068623	0.945289	0.44	3.5e-30	-0.16195	0.871348	Neither
ENSG00000086288	NEU	0.17	1.4e-10	0.574753	0.565458	0.17	8.9e-11	0.61668	0.537448	Neither
ENSG00000086289	NEU	0.42	1.9e-28	-1.05013	0.293658	0.43	1e-28	-1.24235	0.214106	Neither
ENSG00000086300	NEU	0.041	0.0013	-0.636182	0.524658	0.047	0.00063	-0.6333	0.52654	Neither
ENSG00000086475	NEU	0.07	3.7e-05	-0.97828	0.327938	0.029	0.0063	-0.07951	0.936623	Neither
ENSG00000086589	NEU	0.12	6.6e-08	0.563619	0.57301	0.09	3e-06	-0.399022	0.689877	Neither
ENSG00000086598	NEU	0.054	0.00028	0.153848	0.878	0.045	0.00084	0.28836	0.77307	Neither
ENSG00000086730	NEU	0.21	3.1e-13	-2.07604	0.03789	0.19	5.7e-12	-1.73928	0.081986	Neither
ENSG00000087008	NEU	-0.0032	0.59	-0.2878	0.773497	-0.0042	0.79	-0.736735	0.461	Neither
ENSG00000087077	NEU	0.087	4.1e-06	-0.738984	0.459917	0.085	5.7e-06	-0.77311	0.439456	Neither
ENSG00000087085	NEU	-0.00076	0.36	-0.008477	0.993236	-0.0023	0.49	-0.078	0.937828	Neither
ENSG00000087087	NEU	0.0092	0.081	-0.824806	0.409482	0.011	0.065	-0.507	0.612155	Neither
ENSG00000087191	NEU	-0.0043	0.84	0.41703	0.676654	0.0066	0.12	0.92425	0.355354	Neither
ENSG00000087206	NEU	0.00014	0.31	2.24681	0.02465	-0.0041	0.76	1.87225	0.061172	Neither
ENSG00000087237	NEU	0.0053	0.14	-0.69532	0.48685	0.0011	0.27	-1.16433	0.244291	Neither
ENSG00000087245	NEU	0.015	0.037	0.52153	0.60199	0.013	0.05	0.5284	0.59722	Neither
ENSG00000087253	NEU	0.4	5.4e-27	0.39998	0.68917	0.38	2.9e-25	0.69821	0.485048	Neither
ENSG00000087263	NEU	0.083	7.1e-06	1.43573	0.15108	0.059	0.00014	1.52149	0.128137	Neither
ENSG00000087266	NEU	0.11	2.1e-07	-1.13177	0.257733	0.068	4.8e-05	-1.18504	0.236	Neither
ENSG00000087274	NEU	0.066	6e-05	-0.78524	0.432316	0.046	0.00074	-0.51739	0.605	Neither
ENSG00000087338	NEU	0.006	0.13	-0.66525	0.506	-0.004	0.75	-1.488	0.136751	Neither
ENSG00000087448	NEU	0.043	0.001	-1.53844	0.124	0.015	0.035	-1.33249	0.1827	Neither
ENSG00000087470	NEU	0.005	0.15	-0.840922	0.4	-0.0025	0.51	-0.69578	0.48657	Neither
ENSG00000087502	NEU	0.2	2.1e-12	0.077693	0.938	0.16	2.3e-10	-0.104	0.91717	Neither
ENSG00000087586	NEU	0.0046	0.16	-0.35745	0.72076	-0.0043	0.82	-1.018	0.30867	Neither
ENSG00000087884	NEU	0.05	0.00044	0.574608	0.565556	0.013	0.047	0.33416	0.73826	Neither
ENSG00000088002	NEU	-0.0045	0.94	0.991	0.321715	-0.001	0.38	0.873	0.382663	Neither
ENSG00000088035	NEU	0.0079	0.098	2.73713	0.0062	0.0035	0.18	2.671	0.00756	Neither
ENSG00000088205	NEU	0.16	4.1e-10	-0.38126	0.703	0.13	2.6e-08	-0.125397	0.900209	Neither
ENSG00000088256	NEU	0.1	4.5e-07	-0.217	0.82834	0.11	2.7e-07	-0.253	0.800268	Neither
ENSG00000088298	NEU	0.1	7.5e-07	-1.31825	0.18742	0.1	7.8e-07	-1.2917	0.19646	Neither
ENSG00000088682	NEU	0.043	0.001	-0.18456	0.85358	0.024	0.011	-0.03979	0.96826	Neither
ENSG00000088766	NEU	0.17	4.3e-11	1.50678	0.13187	0.17	4.5e-11	1.2659	0.20555	Neither
ENSG00000088812	NEU	0.0027	0.21	-0.46495	0.64196	0.0085	0.089	-1.186	0.23562	Neither
ENSG00000088832	NEU	0.14	7.9e-09	-0.19777	0.84322	0.14	6.6e-09	-0.1843	0.85379	Neither
ENSG00000088833	NEU	0.21	2e-13	1.15023	0.25005	0.2	7.5e-13	1.0981	0.27214	Neither
ENSG00000088888	NEU	0.031	0.0048	-1.27328	0.20292	0.013	0.045	-1.7227	0.08495	Neither
ENSG00000088930	NEU	0.4	5.8e-27	-0.66849	0.50382	0.4	1.8e-26	-0.5845	0.55891	Neither
ENSG00000088970	NEU	0.021	0.018	-2.28373	0.02239	0.016	0.033	-2.664	0.00772	Neither
ENSG00000088992	NEU	0.013	0.05	0.069109	0.945	-0.0013	0.4	-0.05448	0.95656	Neither
ENSG00000089006	NEU	0.08	9.9e-06	2.54602	0.0109	0.083	6.7e-06	2.3494	0.0188	Neither
ENSG00000089022	NEU	-0.0043	0.82	0.164613	0.869	-0.0038	0.69	-0.99049	0.32193	Neither
ENSG00000089041	NEU	0.18	1.3e-11	0.220325	0.826	0.18	1e-11	0.15262	0.8787	Neither
ENSG00000089053	NEU	0.063	8.5e-05	0.417948	0.676	0.045	0.00086	0.42243	0.67271	Neither
ENSG00000089060	NEU	0.18	1.5e-11	-0.668243	0.504	0.17	6.6e-11	0.03255	0.97403	Neither
ENSG00000089063	NEU	0.1	5.8e-07	-0.19258	0.84729	0.076	1.6e-05	0.0419	0.96657	Neither
ENSG00000089127	NEU	-0.00014	0.33	-1.12874	0.259	-0.0041	0.76	-0.931	0.35185	Neither
ENSG00000089154	NEU	0.28	1.5e-17	-0.213889	0.831	0.26	3.8e-16	-0.13916	0.88932	Neither
ENSG00000089169	NEU	0.26	2e-16	0.165544	0.869	0.26	2.6e-16	0.13756	0.89059	Neither
ENSG00000089177	NEU	0.35	1.6e-22	0.74287	0.45756	0.3	2.1e-19	0.549	0.58299	Neither
ENSG00000089220	NEU	0.11	3.1e-07	-0.121668	0.903	0.092	2.1e-06	-0.91924	0.35797	Neither
ENSG00000089327	NEU	0.31	4.3e-20	-1.49	0.136597	0.33	4.6e-21	-1.34189	0.179632	Neither
ENSG00000089335	NEU	0.026	0.0085	-1.44	0.151272	0.02	0.02	-1.019	0.308203	Neither
ENSG00000089351	NEU	0.055	0.00024	1.32	0.187795	0.042	0.0012	1.18752	0.235024	Neither
ENSG00000089505	NEU	0.076	1.6e-05	0.41572	0.67762	0.081	9.4e-06	0.49602	0.619879	Neither
ENSG00000089639	NEU	-0.0044	0.88	0.497	0.619207	0.00083	0.28	0.54764	0.583937	Neither
ENSG00000089737	NEU	0.12	8.5e-08	-2.98048	0.00288	0.11	2.6e-07	-2.59558	0.00944	Neither
ENSG00000089775	NEU	-0.00057	0.35	-0.345647	0.72961	0.0029	0.2	-0.10167	0.91902	Neither
ENSG00000089876	NEU	0.0072	0.11	0.66391	0.50675	0.0048	0.15	1.097	0.272641	Neither
ENSG00000089916	NEU	0.027	0.0077	-1.69134	0.09077	0.026	0.0088	-1.47716	0.13963	Neither
ENSG00000090013	NEU	0.11	2e-07	1.95	0.051551	0.079	1.2e-05	1.70201	0.088753	Neither
ENSG00000090054	NEU	0.16	3.5e-10	1.05428	0.291755	0.17	1.2e-10	0.9335	0.35056	Neither
ENSG00000090104	NEU	0.08	1.1e-05	0.08807	0.93	0.072	2.9e-05	0.21772	0.828	Neither
ENSG00000090238	NEU	0.0039	0.17	0.28127	0.7785	-0.0011	0.38	-0.04637	0.963012	Neither
ENSG00000090263	NEU	0.0067	0.11	0.658585	0.510162	-0.0039	0.72	0.5625	0.573774	Neither
ENSG00000090316	NEU	0.045	0.00077	-0.35895	0.719629	0.052	0.00035	-0.876128	0.381	Neither
ENSG00000090372	NEU	0.25	1.4e-15	-1.6	0.110667	0.25	1.5e-15	-1.65912	0.097091	Neither
ENSG00000090382	NEU	0.089	3.5e-06	-0.69728	0.486	0.1	5.9e-07	-0.65238	0.51416	Neither
ENSG00000090432	NEU	0.0005	0.29	0.22561	0.822	0.00031	0.3	0.376	0.707	Neither
ENSG00000090487	NEU	0.00041	0.3	-0.202639	0.83942	0.0021	0.23	-0.206	0.836791	Neither
ENSG00000090530	NEU	0.0024	0.22	-0.403	0.68692	-0.0042	0.78	-0.706	0.48019	Neither
ENSG00000090565	NEU	-0.001	0.38	0.0345	0.97248	0.009	0.083	0.405	0.685478	Neither
ENSG00000090581	NEU	0.0012	0.26	0.86546	0.38679	-0.0022	0.47	0.898	0.369186	Neither
ENSG00000090612	NEU	0.063	9e-05	2.02952	0.0424	0.029	0.0058	2.22459	0.02611	Neither
ENSG00000090621	NEU	0.0011	0.27	0.04976	0.96	-1e-05	0.32	0.954	0.34	Neither
ENSG00000090659	NEU	0.02	0.02	-0.584	0.559486	0.016	0.031	-0.9404	0.347012	Neither
ENSG00000090686	NEU	0.0096	0.076	0.02372	0.981	0.0093	0.08	-0.125	0.901	Neither
ENSG00000090863	NEU	-0.0045	0.99	0.02637	0.97897	-0.0044	0.87	-0.013	0.989628	Neither
ENSG00000090905	NEU	-0.0024	0.5	-0.48487	0.62777	-0.0021	0.47	-0.544	0.586442	Neither
ENSG00000091039	NEU	0.053	0.0003	0.001586	0.999	0.062	9.4e-05	-0.26913	0.78783	Neither
ENSG00000091073	NEU	0.00032	0.3	1.41288	0.157692	-0.0025	0.51	1.41843	0.156066	Neither
ENSG00000091106	NEU	0.091	2.6e-06	1.03802	0.299	0.1	5.1e-07	1.011	0.312016	Neither
ENSG00000091127	NEU	0.0069	0.11	0.9479	0.34318	0.0052	0.14	0.97859	0.327782	Neither
ENSG00000091140	NEU	0.01	0.07	-0.828167	0.407576	-0.0045	0.97	-1.00996	0.312516	Neither
ENSG00000091164	NEU	-0.0034	0.62	-1.52294	0.12777	-0.00093	0.37	-0.936	0.34928	Neither
ENSG00000091436	NEU	-8e-05	0.32	0.67259	0.501	-0.0045	0.93	0.156257	0.87583	Neither
ENSG00000091490	NEU	0.31	1e-19	0.04269	0.96595	0.31	8.6e-20	0.239644	0.811	Neither
ENSG00000091527	NEU	0.021	0.018	-0.562	0.57403	0.014	0.041	-0.453	0.65055	Neither
ENSG00000091542	NEU	0.067	5.1e-05	0.61739	0.536978	0.043	0.0011	0.84284	0.399318	Neither
ENSG00000091592	NEU	0.046	0.0007	-0.29875	0.765129	0.054	0.00026	-0.33887	0.734711	Neither
ENSG00000091640	NEU	0.29	2e-18	1.65265	0.098403	0.25	8.8e-16	1.4943	0.135098	Neither
ENSG00000092020	NEU	0.44	2.2e-30	-0.856125	0.39193	0.42	1.4e-28	-0.98819	0.32306	Neither
ENSG00000092036	NEU	0.28	1.9e-17	-1.74053	0.08177	0.26	8.9e-17	-1.90662	0.05657	Neither
ENSG00000092094	NEU	0.086	4.9e-06	-0.777019	0.43715	0.044	0.00089	0.15629	0.8758	Neither
ENSG00000092108	NEU	0.11	1.6e-07	-0.758434	0.44819	0.12	5.9e-08	-1.10329	0.2699	Neither
ENSG00000092140	NEU	0.00026	0.3	1.26239	0.20681	0.00073	0.28	1.311	0.18986	Neither
ENSG00000092199	NEU	-0.0038	0.7	1.83251	0.06688	-0.0027	0.53	1.69984	0.08916	Neither
ENSG00000092203	NEU	0.19	2.8e-12	-2.18333	0.02901	0.19	9.5e-12	-2.18969	0.02855	Neither
ENSG00000092470	NEU	-0.0045	0.92	-0.753284	0.45128	-0.0045	0.99	-0.671	0.502221	Neither
ENSG00000092529	NEU	-0.0045	0.96	-0.454715	0.64931	-0.0036	0.65	-0.83	0.406539	Neither
ENSG00000092531	NEU	0.12	7.4e-08	-1.1114	0.2664	0.11	2.6e-07	-0.963929	0.335081	Neither
ENSG00000092758	NEU	-0.0015	0.42	-1.271	0.20373	-0.0039	0.72	-1.1636	0.24458	Neither
ENSG00000092820	NEU	0.027	0.0084	-0.429	0.66767	0.016	0.031	0.18092	0.856429	Neither
ENSG00000092871	NEU	-0.0045	0.96	0.45582	0.648522	-0.004	0.73	0.833	0.404845	Neither
ENSG00000093000	NEU	0.43	3.6e-29	-0.21449	0.830164	0.4	1.8e-26	-0.45752	0.6473	Neither
ENSG00000093010	NEU	0.065	6.5e-05	0.55176	0.581111	0.027	0.0076	0.71529	0.47443	Neither
ENSG00000093072	NEU	0.0019	0.23	-0.30619	0.759459	-0.0034	0.63	-0.61652	0.53755	Neither
ENSG00000093134	NEU	0.24	5.8e-15	-0.1	0.92013	0.21	1.8e-13	-0.12338	0.901802	Neither
ENSG00000093144	NEU	-0.0005	0.35	-0.0369	0.97059	-0.0041	0.75	-0.103	0.917963	Neither
ENSG00000093167	NEU	0.21	4.8e-13	0.942	0.34625	0.12	3.5e-08	1.34552	0.17846	Neither
ENSG00000094880	NEU	0.023	0.013	-0.058493	0.95336	0.015	0.038	0.56512	0.571992	Neither
ENSG00000095139	NEU	-0.0021	0.47	1.24978	0.211381	0.013	0.049	0.285	0.77564	Neither
ENSG00000095209	NEU	-0.0029	0.55	0.80763	0.419306	-0.0034	0.62	0.75169	0.45224	Neither
ENSG00000095261	NEU	0.043	0.0011	0.77709	0.437104	0.052	0.00036	0.62298	0.5333	Neither
ENSG00000095321	NEU	-0.0021	0.46	1.57963	0.114191	-0.0045	0.93	1.454	0.14595	Neither
ENSG00000095383	NEU	0.029	0.0065	-0.60459	0.54545	0.028	0.0068	-0.3191	0.74965	Neither
ENSG00000095485	NEU	0.2	1.2e-12	2.19823	0.027933	0.19	4.6e-12	2.44488	0.01449	Neither
ENSG00000095539	NEU	0.5	7.2e-36	1.06568	0.286569	0.5	1.5e-35	1.01669	0.309302	Neither
ENSG00000095739	NEU	-0.003	0.57	0.22773	0.819858	-0.0045	0.97	0.095	0.924319	Neither
ENSG00000095787	NEU	0.2	6.3e-13	0.01982	0.984186	0.2	1.5e-12	-0.42351	0.67192	Neither
ENSG00000095906	NEU	-0.0039	0.72	-0.2595	0.79525	0.018	0.025	-0.666	0.505411	Neither
ENSG00000096717	NEU	0.18	1.5e-11	-0.57366	0.566197	0.2	6.7e-13	-0.84187	0.39986	Neither
ENSG00000096746	NEU	-0.0034	0.62	0.73908	0.459859	0.0075	0.1	0.881	0.378318	Neither
ENSG00000096872	NEU	0.063	8.7e-05	-0.12225	0.902699	0.067	5e-05	-0.16537	0.86866	Neither
ENSG00000096968	NEU	-0.0044	0.86	0.20898	0.834467	0.0092	0.081	-0.651	0.51505	Neither
ENSG00000096996	NEU	-0.004	0.73	0.725	0.468406	-0.0045	0.99	0.15749	0.874862	Neither
ENSG00000097021	NEU	0.24	4.2e-15	2.03994	0.0414	0.24	5.7e-15	2.08407	0.0372	Neither
ENSG00000097046	NEU	0.26	1.4e-16	-2.86453	0.00418	0.25	6.5e-16	-2.6289	0.00857	Neither
ENSG00000099139	NEU	0.012	0.058	0.40783	0.6834	-0.0021	0.47	0.31465	0.75303	Neither
ENSG00000099219	NEU	0.009	0.084	-0.76869	0.442078	0.013	0.049	-0.78526	0.4323	Neither
ENSG00000099250	NEU	0.0034	0.19	-0.01139	0.990915	-0.0013	0.4	-0.03674	0.970689	Neither
ENSG00000099256	NEU	-0.0043	0.82	-1.01586	0.309694	0.012	0.054	-1.14378	0.252713	Neither
ENSG00000099308	NEU	0.11	3.1e-07	-0.193	0.846677	0.052	0.00036	0.30422	0.760958	Neither
ENSG00000099326	NEU	-0.0035	0.64	0.45	0.652968	-0.0015	0.42	0.27406	0.78404	Neither
ENSG00000099330	NEU	0.15	6.3e-10	0.9	0.36808	0.15	1.4e-09	0.64643	0.517999	Neither
ENSG00000099377	NEU	-0.0036	0.65	-1.17664	0.23934	-0.0026	0.52	-1.37336	0.169642	Neither
ENSG00000099381	NEU	0.0029	0.2	0.81496	0.4151	-0.004	0.74	0.659	0.509896	Neither
ENSG00000099785	NEU	0.014	0.045	0.0746	0.940533	0.025	0.01	0.608	0.543187	Neither
ENSG00000099795	NEU	-0.0039	0.72	0.21	0.833576	0.028	0.0068	0.667	0.504772	Neither
ENSG00000099804	NEU	0.21	2.1e-13	-0.0238	0.98099	0.22	4.9e-14	-0.01321	0.989463	Neither
ENSG00000099810	NEU	0.13	1.2e-08	-0.37963	0.704217	0.11	1.8e-07	-0.26678	0.78964	Neither
ENSG00000099875	NEU	-0.0045	0.96	1.44	0.149656	-0.0043	0.85	1.456	0.145393	Neither
ENSG00000099904	NEU	0.17	6.2e-11	0.37114	0.710534	0.16	1.8e-10	0.36698	0.71363	Neither
ENSG00000099940	NEU	0.38	1e-24	1.93599	0.052869	0.26	2.6e-16	1.99493	0.04605	Neither
ENSG00000099949	NEU	0.096	1.4e-06	0.35729	0.720877	0.088	3.9e-06	0.36051	0.71846	Neither
ENSG00000099956	NEU	0.004	0.17	-0.46428	0.642446	-0.0037	0.67	-0.67944	0.49686	Neither
ENSG00000099968	NEU	0.41	1.1e-27	2.52331	0.011626	0.43	4.7e-29	2.28657	0.02222	Neither
ENSG00000099974	NEU	0.35	2.1e-22	1.21637	0.223843	0.3	4.4e-19	1.45441	0.14583	Neither
ENSG00000099977	NEU	0.36	7.4e-24	-1.22236	0.221571	0.35	1.7e-22	-1.2908	0.19677	Neither
ENSG00000099992	NEU	0.033	0.0038	-1.37613	0.168781	0.027	0.0075	-1.59853	0.10993	Neither
ENSG00000100028	NEU	0.19	4.6e-12	-0.29256	0.769857	0.17	5.7e-11	0.23436	0.81471	Neither
ENSG00000100029	NEU	0.12	4.8e-08	0.88204	0.377754	0.082	8.2e-06	1.27968	0.20066	Neither
ENSG00000100034	NEU	0.17	4.1e-11	-0.14077	0.888053	0.18	1.2e-11	-0.35661	0.72139	Neither
ENSG00000100036	NEU	0.0048	0.15	-0.13999	0.888669	-0.0026	0.52	-0.23049	0.81771	Neither
ENSG00000100038	NEU	-0.0045	0.98	1.44543	0.148337	-0.0033	0.6	1.503	0.13284	Neither
ENSG00000100055	NEU	0.023	0.013	0.47738	0.63309	0.032	0.0039	0.607	0.54385	Neither
ENSG00000100065	NEU	-0.0041	0.77	-1.56419	0.117772	-0.0019	0.45	-1.574	0.11549	Neither
ENSG00000100075	NEU	0.0046	0.16	1.76152	0.078151	-0.0019	0.45	0.56836	0.56979	Neither
ENSG00000100079	NEU	-0.0032	0.59	-0.50071	0.616576	0.0046	0.16	-0.30339	0.76159	Neither
ENSG00000100092	NEU	0.15	2e-09	0.41779	0.676104	0.099	9.2e-07	0.37466	0.70791	Neither
ENSG00000100104	NEU	-0.0045	0.96	-2.68166	0.007326	0.0041	0.17	-2.065	0.03892	Neither
ENSG00000100109	NEU	0.052	0.00034	-0.70599	0.480197	0.038	0.0019	-0.67735	0.49818	Neither
ENSG00000100116	NEU	-0.0045	0.98	0.26643	0.789911	-0.0012	0.4	0.352	0.72484	Neither
ENSG00000100124	NEU	-0.0045	0.99	1.46479	0.142979	-0.002	0.46	1.288	0.19775	Neither
ENSG00000100147	NEU	0.0093	0.08	0.472	0.636929	0.0071	0.11	0.60956	0.54215	Neither
ENSG00000100151	NEU	0.13	2.3e-08	1.67014	0.094892	0.13	1.1e-08	1.83868	0.06596	Neither
ENSG00000100181	NEU	-0.0043	0.85	-2.29251	0.021876	0.0084	0.09	-2.75	0.00596	Neither
ENSG00000100201	NEU	0.41	2.3e-27	-1.59651	0.110374	0.41	1.5e-27	-1.69988	0.08915	Neither
ENSG00000100211	NEU	0.05	0.00042	-0.06182	0.950708	0.059	0.00014	-0.42189	0.67311	Neither
ENSG00000100219	NEU	0.28	6e-18	-1.23776	0.215804	0.28	4.8e-18	-1.21556	0.22415	Neither
ENSG00000100239	NEU	0.0043	0.16	1.00503	0.314884	0.026	0.0086	0.587	0.5572	Neither
ENSG00000100242	NEU	0.21	4.6e-13	-0.15734	0.874974	0.065	7.1e-05	0.235	0.81421	Neither
ENSG00000100243	NEU	0.13	2.9e-08	0.90735	0.364223	0.12	8.2e-08	1.11094	0.26659	Neither
ENSG00000100266	NEU	0.27	5.1e-17	0.83724	0.402455	0.23	1.7e-14	0.81993	0.41226	Neither
ENSG00000100280	NEU	0.011	0.062	-0.34867	0.727334	0.02	0.019	-0.308	0.75808	Neither
ENSG00000100284	NEU	0.13	2.9e-08	-0.69548	0.486754	0.093	1.9e-06	-0.77974	0.43554	Neither
ENSG00000100285	NEU	0.064	7.9e-05	1.04407	0.296451	0.035	0.0029	0.93197	0.35135	Neither
ENSG00000100288	NEU	0.15	1.3e-09	-1.36943	0.170865	0.15	1e-09	-1.33898	0.18058	Neither
ENSG00000100290	NEU	-0.0041	0.77	-0.73314	0.463474	0.0018	0.24	-0.65244	0.51412	Neither
ENSG00000100296	NEU	-0.0012	0.39	1.07079	0.284265	0.0025	0.21	0.321	0.74821	Neither
ENSG00000100297	NEU	0.14	4.5e-09	-1.06053	0.288903	0.14	8.5e-09	-0.98164	0.32628	Neither
ENSG00000100299	NEU	0.1	6.9e-07	2.45329	0.014156	0.093	2e-06	2.404	0.01622	Neither
ENSG00000100300	NEU	0.23	1.1e-14	-0.18928	0.849871	0.19	7.4e-12	0.61721	0.5371	Neither
ENSG00000100304	NEU	-0.0022	0.47	0.1656	0.868475	0.017	0.028	1.403	0.16062	Neither
ENSG00000100321	NEU	0.19	4.4e-12	0.96478	0.334656	0.21	4e-13	1.0052	0.3148	Neither
ENSG00000100325	NEU	0.086	4.9e-06	1.20529	0.228091	0.017	0.028	1.18007	0.23797	Neither
ENSG00000100330	NEU	0.0068	0.11	-0.05762	0.954055	0.01	0.07	0.09957	0.92068	Neither
ENSG00000100347	NEU	0.3	4.5e-19	-0.23602	0.81342	0.27	8.3e-17	-0.25757	0.79674	Neither
ENSG00000100350	NEU	0.12	8.8e-08	0.56628	0.571201	0.12	9.3e-08	0.62858	0.52963	Neither
ENSG00000100353	NEU	0.15	1.6e-09	-0.90078	0.367703	0.059	0.00015	-1.05685	0.29058	Neither
ENSG00000100354	NEU	0.013	0.045	1.05763	0.290224	0.024	0.012	1.13828	0.255	Neither
ENSG00000100364	NEU	-0.0043	0.82	1.79343	0.072905	-0.0045	0.97	1.49714	0.13436	Neither
ENSG00000100365	NEU	0.08	1e-05	0.94782	0.343224	0.064	7.8e-05	0.60641	0.54425	Neither
ENSG00000100373	NEU	-7.8e-07	0.32	-1.22764	0.219583	0.037	0.0022	-2.26	0.02382	Neither
ENSG00000100376	NEU	0.07	3.4e-05	0.25593	0.798009	0.067	5.5e-05	0.5304	0.59584	Neither
ENSG00000100393	NEU	0.0017	0.24	0.08562	0.931768	-0.0035	0.63	-0.036	0.97128	Neither
ENSG00000100395	NEU	0.016	0.033	0.4273	0.669159	0.017	0.027	0.09038	0.92799	Neither
ENSG00000100413	NEU	0.0057	0.13	1.403	0.160617	0.0034	0.19	1.52076	0.12832	Neither
ENSG00000100417	NEU	0.12	4.9e-08	0.47273	0.636403	0.12	4.9e-08	0.56834	0.5698	Neither
ENSG00000100418	NEU	0.2	9.9e-13	0.70999	0.477708	0.19	5.6e-12	0.6788	0.49727	Neither
ENSG00000100422	NEU	-0.0045	0.92	0.52097	0.602386	0.005	0.15	-0.687	0.49208	Neither
ENSG00000100426	NEU	0.046	0.00077	-0.1824	0.85527	0.056	0.00022	-0.14157	0.88742	Neither
ENSG00000100429	NEU	-0.0016	0.43	-0.3002	0.764028	0.00064	0.29	-0.735	0.46234	Neither
ENSG00000100441	NEU	0.081	9.4e-06	-0.492772	0.62217	0.082	7.5e-06	-0.56002	0.57547	Neither
ENSG00000100445	NEU	0.29	1.4e-18	0.486047	0.62693	0.29	1.4e-18	0.41655	0.67701	Neither
ENSG00000100448	NEU	0.28	4.5e-18	-0.598527	0.54949	0.27	3.5e-17	-0.66109	0.50856	Neither
ENSG00000100461	NEU	0.21	3e-13	-0.191277	0.84831	0.2	1e-12	-0.43374	0.66448	Neither
ENSG00000100473	NEU	0.27	4.9e-17	-0.984776	0.32473	0.26	1.5e-16	-1.00737	0.31376	Neither
ENSG00000100483	NEU	0.14	2.4e-09	0.337037	0.73609	0.13	2.7e-08	0.27578	0.78272	Neither
ENSG00000100504	NEU	0.079	1.2e-05	0.164349	0.86946	0.047	0.00066	0.149	0.88155	Neither
ENSG00000100519	NEU	0.037	0.0023	-0.500302	0.61686	0.023	0.013	-0.45936	0.64598	Neither
ENSG00000100526	NEU	0.01	0.07	0.850268	0.39518	0.0056	0.14	0.94037	0.34703	Neither
ENSG00000100528	NEU	0.21	1.9e-13	-2.16242	0.03059	0.22	1.1e-13	-1.98753	0.04686	Neither
ENSG00000100554	NEU	0.53	1e-38	-1.11337	0.26555	0.54	4.5e-39	-1.32603	0.18483	Neither
ENSG00000100577	NEU	0.039	0.0017	-0.052467	0.95816	0.024	0.011	-0.04468	0.96436	Neither
ENSG00000100592	NEU	0.25	1.5e-15	1.84662	0.0648	0.24	3.9e-15	1.94484	0.05179	Neither
ENSG00000100596	NEU	0.064	7.5e-05	-0.896108	0.3702	0.041	0.0013	-1.17975	0.2381	Neither
ENSG00000100600	NEU	0.037	0.0023	-0.446534	0.65521	0.019	0.021	-0.26927	0.78772	Neither
ENSG00000100605	NEU	0.076	1.8e-05	-0.33528	0.73741	0.072	2.8e-05	-0.51987	0.60316	Neither
ENSG00000100612	NEU	-0.0039	0.71	0.924396	0.35528	-0.0044	0.88	0.70614	0.4801	Neither
ENSG00000100644	NEU	0.0056	0.13	1.15617	0.24761	-0.0044	0.86	2.261	0.02376	Neither
ENSG00000100697	NEU	0.033	0.0039	0.101746	0.91896	0.029	0.0062	0.369	0.71213	Neither
ENSG00000100714	NEU	8e-05	0.31	0.327847	0.74303	-0.003	0.57	0.52297	0.601	Neither
ENSG00000100744	NEU	0.29	1.5e-18	1.40286	0.16066	0.29	2.9e-18	1.529	0.12626	Neither
ENSG00000100749	NEU	0.0013	0.26	-1.10617	0.26865	0.0041	0.17	-0.12	0.90448	Neither
ENSG00000100764	NEU	0.0042	0.16	0.260863	0.7942	-0.0045	0.92	0.47099	0.63765	Neither
ENSG00000100784	NEU	0.0052	0.14	0.342972	0.73162	-0.0017	0.43	0.02584	0.97939	Neither
ENSG00000100814	NEU	-0.0042	0.8	1.36376	0.17264	-0.0044	0.86	1.29627	0.19488	Neither
ENSG00000100815	NEU	0.067	5.4e-05	-0.445605	0.65588	0.058	0.00016	-0.70369	0.48162	Neither
ENSG00000100883	NEU	0.11	2.6e-07	-0.925087	0.35492	0.095	1.5e-06	-0.5639	0.57282	Neither
ENSG00000100889	NEU	0.0075	0.1	-1.02836	0.30378	-0.0045	0.92	-0.96457	0.33476	Neither
ENSG00000100890	NEU	0.057	0.00018	-1.02516	0.30529	0.017	0.027	-0.383	0.70172	Neither
ENSG00000100902	NEU	0.049	0.00051	-0.153617	0.87791	0.026	0.0086	-0.39311	0.69424	Neither
ENSG00000100918	NEU	0.051	0.00039	0.983863	0.32518	0.022	0.015	1.21016	0.22622	Neither
ENSG00000100938	NEU	0.00073	0.28	-0.174902	0.86116	0.0057	0.13	0.583	0.55989	Neither
ENSG00000100941	NEU	0.011	0.061	-1.00089	0.31688	0.013	0.049	-0.78696	0.4313	Neither
ENSG00000100949	NEU	0.14	5.6e-09	1.33163	0.18298	0.15	7e-10	1.34185	0.17965	Neither
ENSG00000100983	NEU	0.063	9.1e-05	0.09826	0.92173	0.056	0.00021	-0.0302	0.9759	Neither
ENSG00000100991	NEU	0.45	9.9e-31	-1.65161	0.09861	0.46	2.6e-31	-1.6052	0.10845	Neither
ENSG00000100994	NEU	0.52	2.4e-37	-1.09565	0.27323	0.51	7.6e-37	-1.0301	0.30296	Neither
ENSG00000100997	NEU	0.21	3.6e-13	-0.36875	0.71232	0.2	8.6e-13	-0.2762	0.78237	Neither
ENSG00000101017	NEU	0.0011	0.27	0.47669	0.63358	-0.0044	0.89	0.1266	0.89923	Neither
ENSG00000101019	NEU	0.31	1e-19	-1.49719	0.13434	0.3	4.6e-19	-1.5817	0.11373	Neither
ENSG00000101040	NEU	0.0028	0.2	0.39701	0.69136	-0.0025	0.51	0.681	0.49587	Neither
ENSG00000101052	NEU	0.022	0.015	0.06269	0.95001	0.02	0.019	0.2502	0.80241	Neither
ENSG00000101096	NEU	-0.0039	0.71	0.03473	0.97229	0.0055	0.14	0.127	0.89894	Neither
ENSG00000101109	NEU	0.059	0.00015	-0.86074	0.38938	0.046	0.00076	-0.163	0.8705	Neither
ENSG00000101138	NEU	-0.0044	0.9	0.42188	0.67311	-0.0032	0.59	-0.164	0.86973	Neither
ENSG00000101150	NEU	0.15	2.3e-09	-1.86965	0.06153	0.16	5.4e-10	-1.7356	0.08264	Neither
ENSG00000101158	NEU	0.011	0.061	1.48567	0.13737	-0.0045	1	0.8662	0.38636	Neither
ENSG00000101160	NEU	0.11	2.7e-07	-0.20957	0.834	0.11	4.1e-07	-0.2608	0.79424	Neither
ENSG00000101188	NEU	0.18	2e-11	-0.76501	0.44427	0.17	5.8e-11	-0.7138	0.47537	Neither
ENSG00000101189	NEU	0.0051	0.14	0.07899	0.93704	0.0011	0.27	0.216	0.82897	Neither
ENSG00000101190	NEU	0.14	5.3e-09	-0.75547	0.44997	0.1	5e-07	-0.3933	0.69407	Neither
ENSG00000101193	NEU	0.0017	0.24	0.59085	0.55462	0.0081	0.094	0.654	0.51311	Neither
ENSG00000101213	NEU	0.00072	0.28	-1.12633	0.26003	0.019	0.022	-0.8642	0.3875	Neither
ENSG00000101220	NEU	-0.0011	0.38	1.82707	0.06769	-0.0023	0.48	1.982	0.04748	Neither
ENSG00000101224	NEU	0.0064	0.12	-2.03454	0.0419	-0.004	0.74	-2.469	0.01355	Neither
ENSG00000101236	NEU	0.00062	0.29	-1.01079	0.31212	-0.0028	0.54	-0.898	0.36919	Neither
ENSG00000101247	NEU	0.011	0.06	-0.22764	0.81993	0.014	0.04	-0.9019	0.36709	Neither
ENSG00000101255	NEU	0.1	4.4e-07	1.27625	0.20187	0.1	8.3e-07	1.3577	0.17455	Neither
ENSG00000101290	NEU	0.33	2.8e-21	-0.54186	0.58791	0.33	5.2e-21	-0.5696	0.56895	Neither
ENSG00000101307	NEU	0.28	4.8e-18	0.29788	0.76579	0.26	1.3e-16	0.1765	0.8599	Neither
ENSG00000101310	NEU	0.28	4.5e-18	-0.37664	0.70644	0.18	3.8e-11	-0.2284	0.81937	Neither
ENSG00000101336	NEU	-0.0016	0.42	1.11929	0.26302	-0.0035	0.64	0.8415	0.40005	Neither
ENSG00000101337	NEU	0.098	1e-06	-0.42984	0.66731	0.063	8.8e-05	-0.5315	0.5951	Neither
ENSG00000101343	NEU	0.053	0.00031	-0.09832	0.92168	0.062	9.9e-05	-0.038	0.96967	Neither
ENSG00000101346	NEU	0.055	0.00022	1.02653	0.30464	0.065	6.5e-05	0.8511	0.3947	Neither
ENSG00000101361	NEU	0.0042	0.17	1.98591	0.04704	-0.0025	0.51	2.053	0.04007	Neither
ENSG00000101363	NEU	-0.0013	0.4	-0.67978	0.49664	0.0007	0.28	-0.2947	0.76824	Neither
ENSG00000101365	NEU	0.0011	0.27	-0.48542	0.62738	-0.0044	0.89	-0.8226	0.41074	Neither
ENSG00000101367	NEU	0.0095	0.077	0.44592	0.65566	0.0046	0.16	0.633	0.52673	Neither
ENSG00000101384	NEU	0.036	0.0027	-0.21558	0.82932	0.044	0.00093	0.1871	0.85155	Neither
ENSG00000101421	NEU	0.1	5e-07	0.73337	0.46333	0.089	3.2e-06	0.5848	0.55866	Neither
ENSG00000101425	NEU	0.07	3.4e-05	-0.33251	0.7395	0.042	0.0013	0.0307	0.9755	Neither
ENSG00000101439	NEU	0.14	6.4e-09	-0.79521	0.42649	0.11	2.7e-07	-0.6922	0.48881	Neither
ENSG00000101442	NEU	0.12	3.4e-08	-0.51321	0.6078	0.13	2.2e-08	-0.193	0.84696	Neither
ENSG00000101444	NEU	0.12	6.5e-08	-0.54918	0.58288	0.12	7.3e-08	-0.5059	0.61295	Neither
ENSG00000101445	NEU	0.27	2e-17	0.50653	0.61248	0.28	7.3e-18	0.5589	0.57622	Neither
ENSG00000101457	NEU	0.25	1.6e-15	-1.1407	0.25399	0.25	8.2e-16	-1.14	0.25429	Neither
ENSG00000101460	NEU	0.0029	0.2	-0.22482	0.82212	0.01	0.068	-0.4999	0.61716	Neither
ENSG00000101464	NEU	0.025	0.011	0.82528	0.40921	0.027	0.008	0.2264	0.8209	Neither
ENSG00000101473	NEU	0.0049	0.15	0.63982	0.52229	-0.00068	0.36	0.598	0.54985	Neither
ENSG00000101474	NEU	0.11	2.9e-07	1.23675	0.21618	0.09	3e-06	1.3782	0.16814	Neither
ENSG00000101544	NEU	-0.0043	0.85	0.53565	0.5922	-0.0041	0.77	0.823	0.41051	Neither
ENSG00000101557	NEU	0.057	0.00018	0.56422	0.57261	0.061	0.00012	0.5701	0.56859	Neither
ENSG00000101574	NEU	0.058	0.00015	-0.69235	0.48872	0.052	0.00034	-0.9665	0.33378	Neither
ENSG00000101605	NEU	-0.0045	0.93	-0.95857	0.33777	0.007	0.11	0.099	0.92114	Neither
ENSG00000101608	NEU	0.13	1.3e-08	0.59429	0.55232	0.13	1.2e-08	0.716	0.47399	Neither
ENSG00000101639	NEU	-0.0041	0.78	-0.92568	0.35461	-0.0029	0.55	-0.1639	0.86982	Neither
ENSG00000101654	NEU	0.11	3.8e-07	-0.02752	0.97805	0.12	7e-08	-0.0331	0.97362	Neither
ENSG00000101665	NEU	-0.0044	0.89	0.26379	0.79194	-0.0045	0.96	0.2053	0.83733	Neither
ENSG00000101746	NEU	-0.0021	0.47	1.33677	0.1813	0.0034	0.19	1.924	0.05435	Neither
ENSG00000101752	NEU	0.0068	0.11	-1.89029	0.05872	0.003	0.2	-1.571	0.11618	Neither
ENSG00000101773	NEU	0.12	3.6e-08	0.71981	0.47164	0.11	1.7e-07	0.7686	0.44212	Neither
ENSG00000101782	NEU	0.28	9.4e-18	-2.08341	0.03721	0.27	4.1e-17	-2.2942	0.02178	Neither
ENSG00000102445	NEU	0.12	3.7e-08	-0.51667	0.60538	0.098	1e-06	-0.45927	0.64604	Neither
ENSG00000102452	NEU	0.0016	0.25	-1.72925	0.08377	-0.0032	0.58	-1.29609	0.19495	Neither
ENSG00000102554	NEU	0.0056	0.14	-1.31448	0.18868	0.0073	0.11	-1.26389	0.20627	Neither
ENSG00000102572	NEU	0.0087	0.087	-1.37637	0.16871	4e-05	0.32	-1.46503	0.14291	Neither
ENSG00000102575	NEU	0.43	5.2e-29	-0.516	0.605924	0.42	5.7e-28	-0.51809	0.604392	Neither
ENSG00000102595	NEU	0.044	0.00097	0.57022	0.56853	0.077	1.5e-05	1.12896	0.25891	Neither
ENSG00000102699	NEU	0.07	3.4e-05	0.85863	0.39055	0.039	0.0018	0.6899	0.49025	Neither
ENSG00000102710	NEU	-0.0032	0.59	0.54477	0.58591	-0.004	0.75	0.732	0.46417	Neither
ENSG00000102743	NEU	0.012	0.056	-1.85936	0.06298	0.017	0.03	-2.05441	0.03994	Neither
ENSG00000102753	NEU	0.0035	0.18	-0.23627	0.81322	0.0054	0.14	0.06921	0.94482	Neither
ENSG00000102760	NEU	0.051	0.00039	0.68713	0.492	0.062	9.4e-05	0.816	0.4145	Neither
ENSG00000102763	NEU	0.057	0.00018	0.423	0.6723	0.022	0.015	0.55245	0.58064	Neither
ENSG00000102781	NEU	-0.0011	0.39	-0.22241	0.824	-0.0043	0.82	-0.731	0.46478	Neither
ENSG00000102786	NEU	0.0086	0.088	-0.23401	0.81498	-0.0045	0.93	-1.05002	0.29371	Neither
ENSG00000102796	NEU	0.038	0.0019	-1.02788	0.30401	0.028	0.0074	-0.64596	0.51831	Neither
ENSG00000102805	NEU	0.0096	0.077	-0.12453	0.9009	0.029	0.0063	-0.282	0.77794	Neither
ENSG00000102871	NEU	-0.0028	0.54	-0.48985	0.62424	-0.0002	0.33	0.005	0.996011	Neither
ENSG00000102882	NEU	0.036	0.0027	-2.04878	0.04048	0.026	0.0093	-1.97546	0.048215	Neither
ENSG00000102886	NEU	-0.0042	0.79	-0.17664	0.85979	0.0098	0.075	-0.233	0.815761	Neither
ENSG00000102893	NEU	0.029	0.0061	1.9402	0.05235	0.031	0.0046	2.06255	0.039155	Neither
ENSG00000102897	NEU	0.19	2.6e-12	-1.72214	0.08504	0.19	4e-12	-1.6755	0.093836	Neither
ENSG00000102910	NEU	0.059	0.00015	1.13415	0.25673	0.05	0.00046	1.1534	0.248748	Neither
ENSG00000102921	NEU	0.06	0.00012	-0.23372	0.8152	0.051	0.00038	-0.065	0.948174	Neither
ENSG00000102931	NEU	0.027	0.008	-0.6883	0.49127	0.034	0.0031	-1.23626	0.216362	Neither
ENSG00000102978	NEU	0.0032	0.19	0.60976	0.54202	-0.0001	0.32	0.61	0.541862	Neither
ENSG00000103018	NEU	0.014	0.042	0.10644	0.91523	0.035	0.0031	0.272	0.785622	Neither
ENSG00000103024	NEU	-0.0031	0.58	0.39745	0.69104	0.0055	0.14	0.46296	0.643394	Neither
ENSG00000103037	NEU	0.017	0.029	-0.32052	0.74857	0.013	0.046	-0.05698	0.954563	Neither
ENSG00000103047	NEU	0.0041	0.17	-0.89583	0.37035	0.011	0.067	-1.01283	0.31114	Neither
ENSG00000103051	NEU	0.037	0.0021	0.17558	0.86062	0.024	0.012	0.777	0.437159	Neither
ENSG00000103064	NEU	0.29	2.4e-18	-0.32317	0.74657	0.3	3.6e-19	-0.4745	0.635144	Neither
ENSG00000103066	NEU	0.00048	0.29	0.45819	0.64682	-0.0027	0.53	0.52659	0.598477	Neither
ENSG00000103121	NEU	0.24	4.2e-15	2.02153	0.04323	0.23	2.6e-14	1.98259	0.047413	Neither
ENSG00000103126	NEU	0.22	1.3e-13	0.71189	0.47653	0.24	6.9e-15	0.68	0.496504	Neither
ENSG00000103148	NEU	0.14	3.2e-09	-2.06308	0.03911	0.088	3.5e-06	-1.6093	0.107551	Neither
ENSG00000103160	NEU	0.0019	0.23	2.12906	0.03325	-0.0041	0.76	2.18414	0.028952	Neither
ENSG00000103174	NEU	0.059	0.00015	-0.6161	0.53783	0.017	0.029	-0.91852	0.358345	Neither
ENSG00000103194	NEU	-0.0045	0.94	0.26318	0.79241	0.0062	0.12	-0.253	0.800268	Neither
ENSG00000103196	NEU	0.031	0.0048	-1.2138	0.22482	0.026	0.0095	-1.40115	0.161169	Neither
ENSG00000103199	NEU	-0.0017	0.43	0.48369	0.62861	0.028	0.0071	0.498	0.618484	Neither
ENSG00000103202	NEU	0.086	5.1e-06	-1.09428	0.27383	0.087	4.1e-06	-1.17965	0.238138	Neither
ENSG00000103249	NEU	0.14	5.4e-09	-1.16996	0.24202	0.1	6.1e-07	-1.1849	0.236056	Neither
ENSG00000103257	NEU	-0.0037	0.67	-1.2864	0.1983	0.0045	0.16	-0.312	0.755041	Neither
ENSG00000103264	NEU	0.23	2.3e-14	-0.49184	0.62283	0.14	7.2e-09	-0.22715	0.82031	Neither
ENSG00000103313	NEU	0.5	4.9e-35	2.02596	0.04277	0.49	3.7e-34	1.86613	0.062023	Neither
ENSG00000103335	NEU	-0.0045	0.99	-1.08876	0.27626	-0.0017	0.43	-1.074	0.282823	Neither
ENSG00000103342	NEU	0.12	9.4e-08	-0.72354	0.46935	0.052	0.00035	-1.44345	0.148894	Neither
ENSG00000103353	NEU	-0.0033	0.61	2.04716	0.04064	0.0037	0.18	1.99935	0.045571	Neither
ENSG00000103363	NEU	0.009	0.083	-1.16613	0.24356	-0.0043	0.84	-0.91153	0.362014	Neither
ENSG00000103365	NEU	0.088	3.5e-06	0.28752	0.77372	0.064	7.8e-05	0.04725	0.962315	Neither
ENSG00000103472	NEU	0.068	4.8e-05	-0.43837	0.66112	0.037	0.0023	-0.3097	0.756792	Neither
ENSG00000103479	NEU	0.26	1.2e-16	-1.60671	0.10812	0.27	8e-17	-1.64228	0.100532	Neither
ENSG00000103489	NEU	0.19	5.8e-12	-0.76448	0.44458	0.15	8.3e-10	-0.80914	0.418436	Neither
ENSG00000103507	NEU	0.056	0.00021	0.34211	0.73226	0.057	0.00018	0.34106	0.73306	Neither
ENSG00000103510	NEU	0.059	0.00014	-1.06621	0.28633	0.05	0.00043	-1.15268	0.249041	Neither
ENSG00000103544	NEU	0.23	9.1e-15	1.05433	0.29173	0.18	1.1e-11	0.76686	0.443162	Neither
ENSG00000103549	NEU	-0.0045	0.93	-0.10312	0.91787	-0.0021	0.46	0.11197	0.910847	Neither
ENSG00000103550	NEU	0.16	5e-10	0.04117	0.96716	0.16	1.9e-10	-0.02925	0.976666	Neither
ENSG00000103591	NEU	0.57	3.2e-43	0.553222	0.58011	0.58	8e-44	0.548766	0.583166	Neither
ENSG00000103642	NEU	0.25	6.1e-16	-1.09638	0.27291	0.24	1.9e-15	-0.944194	0.34507	Neither
ENSG00000103653	NEU	0.028	0.0073	1.07128	0.28404	0.026	0.0087	0.76745	0.442814	Neither
ENSG00000103671	NEU	0.012	0.055	1.23024	0.21861	-0.0014	0.41	1.85252	0.063951	Neither
ENSG00000103723	NEU	0.0065	0.12	0.98353	0.32535	0.012	0.055	0.574333	0.565743	Neither
ENSG00000103811	NEU	0.041	0.0014	-0.457819	0.64708	0.018	0.025	-0.153319	0.878147	Neither
ENSG00000103852	NEU	-0.0044	0.87	-0.939318	0.34757	-0.0016	0.43	-0.41329	0.679394	Neither
ENSG00000103876	NEU	0.0088	0.085	-1.53145	0.12566	0.00037	0.3	-1.24023	0.21489	Neither
ENSG00000103932	NEU	0.18	1.4e-11	2.12569	0.03353	0.14	4.8e-09	1.74646	0.080731	Neither
ENSG00000103942	NEU	0.21	1.9e-13	-0.404673	0.68572	0.21	3.2e-13	-0.410503	0.681437	Neither
ENSG00000103966	NEU	0.081	8.9e-06	0.51287	0.60804	0.055	0.00022	0.461706	0.644292	Neither
ENSG00000103994	NEU	0.012	0.059	-0.146572	0.88347	0.016	0.035	-0.645462	0.518628	Neither
ENSG00000103995	NEU	0.06	0.00012	0.735081	0.46229	0.055	0.00023	0.636047	0.524746	Neither
ENSG00000104043	NEU	0.18	3.3e-11	0.020197	0.98389	0.16	3.4e-10	0.012057	0.99038	Neither
ENSG00000104047	NEU	0.03	0.0052	-0.756236	0.44951	0.014	0.043	-0.83484	0.403808	Neither
ENSG00000104081	NEU	0.0031	0.19	0.428537	0.66826	0.00078	0.28	0.398	0.69063	Neither
ENSG00000104131	NEU	0.11	1.3e-07	0.02749	0.97807	0.12	7.7e-08	0.218458	0.827072	Neither
ENSG00000104133	NEU	0.064	7.4e-05	-0.289565	0.77215	0.1	7.7e-07	-0.379447	0.704356	Neither
ENSG00000104147	NEU	-0.0045	0.97	-0.936789	0.34887	-0.0034	0.63	-0.399	0.689893	Neither
ENSG00000104164	NEU	0.2	1.1e-12	0.742814	0.45759	0.19	5.5e-12	0.8218	0.411191	Neither
ENSG00000104205	NEU	0.066	5.6e-05	-0.279535	0.779834	0.061	0.00011	-0.30742	0.758527	Neither
ENSG00000104231	NEU	0.14	5.5e-09	-0.867984	0.385403	0.12	6.1e-08	-0.95519	0.33948	Neither
ENSG00000104312	NEU	-0.0037	0.67	1.92742	0.053927	-0.0041	0.77	1.52248	0.12789	Neither
ENSG00000104320	NEU	0.042	0.0012	-0.890981	0.37294	0.049	0.0005	-1.05593	0.291002	Neither
ENSG00000104324	NEU	0.38	5.2e-25	-0.534107	0.593268	0.38	3.5e-25	-0.50126	0.616187	Neither
ENSG00000104325	NEU	-0.0011	0.39	-1.85498	0.063599	-0.0044	0.89	-1.638	0.101422	Neither
ENSG00000104331	NEU	-0.0016	0.42	-0.961864	0.336118	-0.00079	0.36	-0.64993	0.515739	Neither
ENSG00000104341	NEU	0.0086	0.088	1.81477	0.069559	-0.0035	0.64	1.35433	0.175632	Neither
ENSG00000104361	NEU	0.22	4.5e-14	-0.407052	0.68397	0.21	1.9e-13	-0.50584	0.612967	Neither
ENSG00000104375	NEU	-0.0031	0.58	-0.122785	0.902277	0.0016	0.24	-0.433	0.665015	Neither
ENSG00000104388	NEU	0.0088	0.086	1.1759	0.239633	0.0024	0.22	1.15227	0.249208	Neither
ENSG00000104419	NEU	0.17	4.8e-11	-0.854434	0.392865	0.15	8.5e-10	-0.70418	0.481322	Neither
ENSG00000104427	NEU	0.56	5.1e-42	1.85198	0.064029	0.56	4.1e-42	1.89951	0.057497	Neither
ENSG00000104432	NEU	0.041	0.0013	-1.18686	0.235282	0.015	0.038	-1.762	0.078069	Neither
ENSG00000104442	NEU	0.061	0.00011	0.58528	0.55836	0.044	0.00088	0.97454	0.32979	Neither
ENSG00000104447	NEU	0.062	9.4e-05	-1.05828	0.289929	0.065	6.9e-05	-0.88581	0.375722	Neither
ENSG00000104450	NEU	0.36	1.7e-23	-0.551417	0.581348	0.37	1.4e-24	-0.43906	0.66062	Neither
ENSG00000104472	NEU	0.28	6.5e-18	0.180952	0.856405	0.29	2.9e-18	0.28772	0.773561	Neither
ENSG00000104497	NEU	0.16	2.8e-10	0.405213	0.685321	0.16	4.1e-10	0.53646	0.59164	Neither
ENSG00000104518	NEU	0.18	1.8e-11	0.126322	0.899477	0.14	4.7e-09	0.64074	0.521692	Neither
ENSG00000104522	NEU	-0.0038	0.69	-0.372525	0.709502	-0.0019	0.45	-0.46697	0.640524	Neither
ENSG00000104549	NEU	-0.0039	0.72	1.64675	0.09961	-0.0035	0.63	1.68807	0.091399	Neither
ENSG00000104626	NEU	0.16	4.2e-10	0.23122	0.817144	0.16	3e-10	0.32315	0.746582	Neither
ENSG00000104660	NEU	0.25	1.8e-15	-0.653281	0.513575	0.13	2.2e-08	-0.92167	0.356699	Neither
ENSG00000104695	NEU	0.0026	0.21	1.65623	0.097674	-0.0045	0.91	2.003	0.045177	Neither
ENSG00000104714	NEU	0.18	2e-11	-1.03799	0.299273	0.2	9.3e-13	-1.11267	0.265849	Neither
ENSG00000104731	NEU	0.00017	0.31	0.01333	0.98937	-0.004	0.74	0.25351	0.799874	Neither
ENSG00000104763	NEU	0.087	4.3e-06	1.55508	0.119927	0.083	7.3e-06	1.19222	0.233177	Neither
ENSG00000104774	NEU	-0.00057	0.35	-0.511	0.609647	-0.0036	0.66	-0.545	0.585754	Neither
ENSG00000104783	NEU	0.26	1.3e-16	1.27	0.202524	0.23	2.7e-14	1.1526	0.249074	Neither
ENSG00000104805	NEU	0.37	1.7e-24	-0.375	0.707867	0.37	2.1e-24	-0.34437	0.730568	Neither
ENSG00000104812	NEU	-0.0014	0.41	-0.692	0.489023	-0.0016	0.42	-1.24623	0.21268	Neither
ENSG00000104814	NEU	0.14	2.7e-09	-1.63	0.10248	0.15	1.7e-09	-1.31551	0.188339	Neither
ENSG00000104823	NEU	-0.0044	0.88	-0.214	0.830452	0.0022	0.22	-0.13436	0.893121	Neither
ENSG00000104824	NEU	0.017	0.03	1.35	0.178553	0.034	0.0031	1.73	0.08363	Neither
ENSG00000104835	NEU	0.38	6.9e-25	-0.795	0.426655	0.38	3.9e-25	-0.8926	0.372069	Neither
ENSG00000104863	NEU	0.067	5.3e-05	0.773	0.439247	0.059	0.00015	0.726	0.467839	Neither
ENSG00000104870	NEU	-0.0041	0.77	0.619	0.535998	-0.0045	0.94	0.586	0.557876	Neither
ENSG00000104879	NEU	0.13	1.3e-08	-0.566	0.571253	0.13	2.7e-08	-0.63759	0.523738	Neither
ENSG00000104880	NEU	-0.0044	0.88	0.39	0.696404	-0.0025	0.5	0.51321	0.607803	Neither
ENSG00000104883	NEU	0.058	0.00016	1.06	0.289785	0.059	0.00014	0.93895	0.347758	Neither
ENSG00000104894	NEU	0.061	0.00011	1.49	0.136736	0.063	8.5e-05	1.0535	0.292114	Neither
ENSG00000104897	NEU	0.092	2.1e-06	-2.34	0.01932	0.049	0.00051	-1.9291	0.053718	Neither
ENSG00000104972	NEU	0.27	2.8e-17	0.519	0.603581	0.26	2.4e-16	0.44967	0.65295	Neither
ENSG00000104973	NEU	-0.0045	0.99	-0.566	0.571512	-0.0035	0.64	-0.708	0.478945	Neither
ENSG00000104974	NEU	0.33	1.3e-21	-0.37	0.711199	0.3	5.2e-19	-0.55657	0.577818	Neither
ENSG00000104976	NEU	-0.0045	0.92	0.804	0.421266	0.0096	0.076	0.40683	0.684134	Neither
ENSG00000105048	NEU	0.039	0.0018	0.995	0.319972	0.025	0.01	1.10494	0.269187	Neither
ENSG00000105053	NEU	0.36	8.2e-24	0.653	0.513903	0.19	6.9e-12	0.29647	0.766871	Neither
ENSG00000105058	NEU	0.0022	0.22	0.891	0.373052	0.0093	0.08	0.194	0.846176	Neither
ENSG00000105072	NEU	-0.003	0.56	-1.55	0.120627	0.0072	0.11	-1.82	0.068759	Neither
ENSG00000105127	NEU	0.041	0.0013	0.594	0.552316	0.033	0.0036	0.71284	0.475946	Neither
ENSG00000105185	NEU	0.082	7.7e-06	0.906	0.364968	0.042	0.0011	1.01977	0.307836	Neither
ENSG00000105186	NEU	0.2	1.9e-12	0.612	0.540435	0.14	3.6e-09	0.11861	0.905585	Neither
ENSG00000105193	NEU	0.047	0.00065	0.571	0.568186	0.023	0.013	-0.27747	0.781421	Neither
ENSG00000105202	NEU	0.0021	0.23	-0.173	0.8623	-0.0024	0.49	-0.38233	0.702216	Neither
ENSG00000105223	NEU	0.081	9.2e-06	-0.391	0.696164	0.056	0.00021	-0.30938	0.757034	Neither
ENSG00000105258	NEU	0.13	2.2e-08	0.295	0.767731	0.12	9.2e-08	0.45268	0.650776	Neither
ENSG00000105281	NEU	0.069	4.2e-05	-0.982	0.325956	0.056	0.0002	-0.93869	0.347888	Neither
ENSG00000105287	NEU	0.0034	0.19	-0.266	0.789927	-0.0043	0.81	-0.419	0.675216	Neither
ENSG00000105339	NEU	0.13	2.2e-08	0.05256	0.958083	0.097	1.2e-06	0.24018	0.810188	Neither
ENSG00000105341	NEU	0.035	0.0027	-0.792	0.428197	0.022	0.015	-0.852	0.394214	Neither
ENSG00000105352	NEU	0.15	6.2e-10	-0.277	0.781811	0.14	2.9e-09	-0.10607	0.915531	Neither
ENSG00000105371	NEU	0.064	8e-05	-1.34	0.179731	0.039	0.0017	-1.10101	0.270894	Neither
ENSG00000105372	NEU	0.0036	0.18	0.2	0.841743	0.0023	0.22	0.03405	0.972839	Neither
ENSG00000105373	NEU	0.04	0.0014	0.332	0.739914	0.036	0.0025	0.26768	0.788948	Neither
ENSG00000105383	NEU	0.034	0.0032	-1.48	0.138098	0.034	0.0033	-1.64497	0.099977	Neither
ENSG00000105393	NEU	-0.0034	0.62	-0.721	0.471103	-0.0032	0.59	-0.52308	0.600919	Neither
ENSG00000105397	NEU	0.21	1.9e-13	-0.791	0.429054	0.18	1.4e-11	-0.17381	0.862012	Neither
ENSG00000105404	NEU	0.031	0.0048	0.344	0.730915	0.023	0.014	0.09805	0.92189	Neither
ENSG00000105447	NEU	0.19	2.6e-12	0.342	0.732642	0.2	1.1e-12	0.485	0.627676	Neither
ENSG00000105472	NEU	0.01	0.069	-0.392	0.695374	-0.0026	0.52	-1.949	0.051295	Neither
ENSG00000105483	NEU	0.41	3.7e-27	0.964	0.335048	0.41	1.1e-27	0.98356	0.325333	Neither
ENSG00000105497	NEU	0.23	1.1e-14	-0.186	0.852192	0.21	3.3e-13	-0.33902	0.734592	Neither
ENSG00000105499	NEU	0.43	7.4e-29	-1.35	0.178088	0.4	6e-27	-1.19351	0.23267	Neither
ENSG00000105501	NEU	0.067	5e-05	0.0811	0.935339	0.026	0.0086	0.13301	0.894189	Neither
ENSG00000105518	NEU	0.0057	0.13	-1.2	0.230588	0.00025	0.31	-1.06995	0.284643	Neither
ENSG00000105520	NEU	0.051	0.00041	0.0381	0.969581	0.067	5.1e-05	0.06042	0.951822	Neither
ENSG00000105552	NEU	0.008	0.096	-0.696	0.486527	0.014	0.045	-1.13796	0.255137	Neither
ENSG00000105568	NEU	0.02	0.019	-0.613	0.539549	0.013	0.048	-0.96642	0.333833	Neither
ENSG00000105583	NEU	0.0065	0.12	-0.962	0.335825	0.015	0.035	-0.832	0.405409	Neither
ENSG00000105609	NEU	0.11	2.3e-07	-1.31	0.189763	0.11	2.8e-07	-1.45543	0.14555	Neither
ENSG00000105612	NEU	0.14	8.3e-09	-1.06	0.287208	0.13	1.4e-08	-0.7358	0.461852	Neither
ENSG00000105618	NEU	0.088	3.8e-06	1.1	0.270075	0.078	1.3e-05	1.29485	0.195374	Neither
ENSG00000105619	NEU	0.17	1.4e-10	2.09	0.036961	0.15	8.5e-10	1.79597	0.072499	Neither
ENSG00000105640	NEU	0.13	1e-08	-0.425	0.671034	0.13	2.1e-08	-0.31097	0.755824	Neither
ENSG00000105656	NEU	0.04	0.0016	-0.119	0.905625	0.048	0.00057	-0.05217	0.958391	Neither
ENSG00000105699	NEU	0.00093	0.27	-1.13	0.259707	0.00031	0.3	-1.14667	0.251518	Neither
ENSG00000105726	NEU	0.13	1.9e-08	0.872	0.383066	0.14	7.7e-09	0.76378	0.444997	Neither
ENSG00000105750	NEU	0.15	6.3e-10	0.156	0.876313	0.12	6.5e-08	0.38292	0.701781	Neither
ENSG00000105771	NEU	0.028	0.0068	0.681	0.495887	0.015	0.036	0.54792	0.583748	Neither
ENSG00000105778	NEU	0.22	9.9e-14	-2.46683	0.013632	0.2	1.9e-12	-2.23021	0.025733	Neither
ENSG00000105793	NEU	-0.00028	0.33	0.475292	0.634579	0.007	0.11	-0.374	0.708404	Neither
ENSG00000105829	NEU	0.13	2.4e-08	0.063174	0.949628	0.14	4.2e-09	-0.26534	0.790748	Neither
ENSG00000105849	NEU	0.028	0.0066	-1.06331	0.287642	0.013	0.049	-0.868	0.385394	Neither
ENSG00000105851	NEU	0.069	4.3e-05	0.524114	0.600199	0.051	0.00038	0.28782	0.773482	Neither
ENSG00000105854	NEU	0.47	2e-32	-0.633261	0.526563	0.47	1.2e-32	-0.57703	0.563921	Neither
ENSG00000105856	NEU	0.042	0.0013	-1.75478	0.079296	0.033	0.0035	-1.42945	0.152876	Neither
ENSG00000105865	NEU	0.067	5e-05	-1.98243	0.047432	0.074	2.1e-05	-2.03338	0.042015	Neither
ENSG00000105875	NEU	0.064	7.8e-05	1.13145	0.257865	0.063	9.1e-05	1.4595	0.144426	Neither
ENSG00000105928	NEU	0.36	1e-23	1.13434	0.256652	0.33	3.9e-21	1.36486	0.172297	Neither
ENSG00000105939	NEU	0.017	0.029	-2.0467	0.040687	0.022	0.015	-1.819	0.068911	Neither
ENSG00000105967	NEU	-0.0029	0.55	2.30209	0.02133	0.018	0.024	2.425	0.015308	Neither
ENSG00000105983	NEU	0.39	7.8e-26	1.26552	0.205684	0.38	6e-25	1.43294	0.151874	Neither
ENSG00000106003	NEU	0.0031	0.19	0.813285	0.416055	0.00063	0.29	0.9	0.36812	Neither
ENSG00000106004	NEU	0.012	0.059	-1.17528	0.239883	0.022	0.015	-0.94001	0.347211	Neither
ENSG00000106028	NEU	-0.0033	0.6	-0.669687	0.503057	-0.0033	0.61	-0.738	0.460514	Neither
ENSG00000106034	NEU	0.2	2e-12	0.205173	0.837437	0.053	0.0003	0.36677	0.713789	Neither
ENSG00000106049	NEU	0.058	0.00015	0.811337	0.417172	0.045	0.00081	0.73333	0.463356	Neither
ENSG00000106052	NEU	0.04	0.0016	0.499431	0.617476	0.036	0.0024	0.34356	0.731177	Neither
ENSG00000106066	NEU	0.23	2.3e-14	-0.551577	0.581238	0.22	8.8e-14	-0.52626	0.59871	Neither
ENSG00000106069	NEU	-0.0009	0.37	-0.829877	0.406608	0.0087	0.087	-0.63588	0.524853	Neither
ENSG00000106077	NEU	0.11	2.3e-07	-1.9309	0.053496	0.095	1.6e-06	-2.0984	0.035869	Neither
ENSG00000106105	NEU	0.14	4.2e-09	-0.23037	0.817805	0.12	4e-08	-0.26572	0.790453	Neither
ENSG00000106123	NEU	-0.0021	0.47	-0.36809	0.712806	0.017	0.028	0.249	0.803361	Neither
ENSG00000106211	NEU	0.036	0.0026	0.92011	0.357515	0.014	0.043	0.7891	0.430054	Neither
ENSG00000106245	NEU	0.027	0.0081	1.10134	0.270748	0.019	0.022	1.3701	0.170655	Neither
ENSG00000106246	NEU	0.42	5.8e-28	1.38402	0.166353	0.41	2.7e-27	1.17929	0.238282	Neither
ENSG00000106261	NEU	0.21	3.9e-13	0.872756	0.382796	0.21	4e-13	0.873	0.382663	Neither
ENSG00000106266	NEU	0.035	0.0028	-0.202312	0.839673	0.017	0.03	-0.48046	0.630899	Neither
ENSG00000106299	NEU	0.052	0.00033	-0.089831	0.928422	0.035	0.0027	-0.2457	0.805917	Neither
ENSG00000106305	NEU	0.2	2.2e-12	-0.06968	0.944449	0.17	1.1e-10	-0.07837	0.937531	Neither
ENSG00000106348	NEU	-0.0039	0.73	-0.350214	0.726178	-0.0023	0.49	-0.613	0.539876	Neither
ENSG00000106355	NEU	0.19	3.8e-12	-0.599355	0.548936	0.14	4.1e-09	0.18101	0.856361	Neither
ENSG00000106367	NEU	0.0018	0.24	-0.092832	0.926037	0.0094	0.079	-0.2411	0.809477	Neither
ENSG00000106392	NEU	0.025	0.0097	-1.07344	0.283072	0.023	0.014	-0.798	0.42487	Neither
ENSG00000106399	NEU	0.1	5.2e-07	1.78598	0.074103	0.1	5e-07	1.71038	0.087196	Neither
ENSG00000106404	NEU	0.11	2.1e-07	0.394902	0.692915	0.1	5.5e-07	0.26273	0.792756	Neither
ENSG00000106460	NEU	0.15	2e-09	-0.05643	0.954999	0.13	2.5e-08	-0.26326	0.792352	Neither
ENSG00000106524	NEU	0.0052	0.14	0.970432	0.331831	0.0019	0.23	1.08338	0.278642	Neither
ENSG00000106526	NEU	0.0083	0.092	-0.376432	0.706596	0.00078	0.28	-0.40934	0.682288	Neither
ENSG00000106546	NEU	-0.0044	0.9	-0.061667	0.950828	-0.0035	0.64	0.666	0.505411	Neither
ENSG00000106560	NEU	0.035	0.0029	0.348031	0.727817	0.037	0.0021	0.57001	0.568673	Neither
ENSG00000106565	NEU	0.36	1.9e-23	0.408533	0.682882	0.37	1.5e-24	0.4337	0.664504	Neither
ENSG00000106588	NEU	0.067	5.3e-05	0.075313	0.939966	0.089	3.3e-06	0.32554	0.744771	Neither
ENSG00000106591	NEU	0.17	1.2e-10	-0.115695	0.907894	0.16	4.9e-10	0.29752	0.766068	Neither
ENSG00000106603	NEU	0.093	2e-06	-0.48182	0.629934	0.092	2.4e-06	-0.4597	0.645729	Neither
ENSG00000106605	NEU	0.35	8.5e-23	1.27018	0.204022	0.34	2.6e-22	1.11578	0.264518	Neither
ENSG00000106610	NEU	0.23	3.4e-14	-0.1909	0.848604	0.22	1.2e-13	-0.09953	0.920717	Neither
ENSG00000106615	NEU	-0.0028	0.54	0.457174	0.647546	-0.0014	0.41	1.09736	0.272485	Neither
ENSG00000106617	NEU	0.0048	0.15	-0.460479	0.645172	0.0044	0.16	-0.985	0.324624	Neither
ENSG00000106665	NEU	0.093	2e-06	-1.48543	0.13743	0.092	2.4e-06	-1.6158	0.106138	Neither
ENSG00000106683	NEU	-0.00074	0.36	0.468649	0.639321	-0.00066	0.36	0.45083	0.65211	Neither
ENSG00000106723	NEU	0.061	0.00011	1.33434	0.182093	0.028	0.0069	1.10158	0.27064	Neither
ENSG00000106733	NEU	0.34	7.7e-22	-0.76147	0.446379	0.33	2.1e-21	-0.63285	0.52683	Neither
ENSG00000106771	NEU	-0.0044	0.9	-1.1099	0.267042	-0.0017	0.43	-1.15776	0.24696	Neither
ENSG00000106780	NEU	0.14	6.7e-09	-0.42987	0.667287	0.14	2.6e-09	-0.28053	0.77907	Neither
ENSG00000106789	NEU	0.071	3.3e-05	1.02871	0.303615	0.043	0.0011	1.21115	0.22584	Neither
ENSG00000106804	NEU	0.23	1.5e-14	0.6161	0.537831	0.2	9.8e-13	0.80991	0.41799	Neither
ENSG00000106853	NEU	0.051	0.00037	0.95884	0.337638	0.029	0.0061	0.81822	0.41323	Neither
ENSG00000106868	NEU	0.4	2.1e-26	0.71759	0.473008	0.39	5.1e-26	0.52815	0.59739	Neither
ENSG00000106948	NEU	0.047	0.00066	1.16688	0.24326	0.052	0.00033	0.581	0.56124	Neither
ENSG00000106952	NEU	0.096	1.4e-06	-0.66275	0.507494	0.073	2.4e-05	-0.34877	0.72726	Neither
ENSG00000106991	NEU	0.11	3e-07	-1.67305	0.094317	0.12	8.3e-08	-1.50287	0.13287	Neither
ENSG00000107021	NEU	-0.0033	0.6	-1.16427	0.244315	0.00019	0.31	-1.223	0.22133	Neither
ENSG00000107099	NEU	-0.00025	0.33	0.49428	0.621108	0.012	0.058	0.57134	0.56777	Neither
ENSG00000107104	NEU	0.0066	0.12	0.45961	0.645793	-0.0027	0.53	0.14182	0.88723	Neither
ENSG00000107201	NEU	0.07	3.8e-05	0.90735	0.36422	0.085	5.4e-06	0.97108	0.33151	Neither
ENSG00000107242	NEU	-0.0045	0.98	0.73953	0.459588	0.0026	0.21	0.41	0.68181	Neither
ENSG00000107262	NEU	0.12	5.2e-08	0.43887	0.660758	0.12	9.1e-08	0.16769	0.86683	Neither
ENSG00000107263	NEU	0.011	0.068	-0.25593	0.798003	-0.0029	0.56	-0.567	0.57071	Neither
ENSG00000107290	NEU	0.064	7.3e-05	-0.62518	0.531854	0.065	6.5e-05	-0.60139	0.54758	Neither
ENSG00000107338	NEU	-0.0039	0.7	-1.59445	0.110835	-0.0035	0.63	-1.518	0.12901	Neither
ENSG00000107371	NEU	0.041	0.0013	-1.7883	0.073727	0.03	0.0054	-1.64722	0.09951	Neither
ENSG00000107372	NEU	0.084	6.1e-06	0.77328	0.439356	0.047	0.00065	0.74252	0.45777	Neither
ENSG00000107438	NEU	0.0055	0.14	0.96344	0.335325	0.015	0.038	0.966	0.334044	Neither
ENSG00000107521	NEU	0.11	1.5e-07	1.03787	0.299331	0.021	0.017	0.76764	0.442703	Neither
ENSG00000107537	NEU	0.097	1.1e-06	-1.20037	0.229995	0.083	6.9e-06	-1.53008	0.125998	Neither
ENSG00000107551	NEU	0.037	0.0022	-0.82892	0.40715	0.034	0.0032	-1.03668	0.299885	Neither
ENSG00000107566	NEU	0.039	0.0016	-0.94977	0.34223	0.02	0.019	-1.34384	0.178999	Neither
ENSG00000107593	NEU	0.43	1.9e-29	-1.90071	0.05734	0.44	3.8e-30	-1.90261	0.057091	Neither
ENSG00000107614	NEU	0.082	8.2e-06	-1.61272	0.106806	0.066	6.2e-05	-1.4095	0.158687	Neither
ENSG00000107672	NEU	0.0094	0.079	0.15825	0.874258	-0.0031	0.57	0.79936	0.424084	Neither
ENSG00000107736	NEU	0.089	3.1e-06	1.34629	0.178211	0.08	9.8e-06	0.88484	0.376243	Neither
ENSG00000107738	NEU	0.028	0.0074	0.3485	0.727464	0.022	0.014	0.17432	0.861614	Neither
ENSG00000107745	NEU	0.0081	0.095	-1.16547	0.243827	-0.0031	0.57	-1.14071	0.253989	Neither
ENSG00000107771	NEU	0.075	2e-05	0.01621	0.987067	0.054	0.00027	-0.13188	0.895082	Neither
ENSG00000107789	NEU	0.099	9.4e-07	0.06107	0.951303	0.11	1.5e-07	0.09992	0.920411	Neither
ENSG00000107796	NEU	0.49	5.7e-35	1.05365	0.292041	0.5	1.4e-35	1.22997	0.218709	Neither
ENSG00000107798	NEU	0.3	4.7e-19	2.69156	0.007112	0.22	1.1e-13	2.21479	0.026774	Neither
ENSG00000107833	NEU	-0.0037	0.67	0.77515	0.43825	-0.0044	0.89	-0.095	0.924315	Neither
ENSG00000107890	NEU	0.0047	0.15	1.44981	0.14711	-0.0024	0.49	2.6	0.009322	Neither
ENSG00000107902	NEU	0.27	1.9e-17	2.75898	0.005798	0.19	5.8e-12	2.30026	0.021434	Neither
ENSG00000107929	NEU	0.011	0.065	0.25456	0.799063	-0.0033	0.6	0.379	0.704688	Neither
ENSG00000107937	NEU	0.045	0.00084	0.80386	0.421475	0.036	0.0025	0.67009	0.502798	Neither
ENSG00000107957	NEU	-0.0042	0.78	-1.33918	0.180513	-0.00086	0.37	-1.69712	0.089675	Neither
ENSG00000107959	NEU	0.13	1.9e-08	-2.65732	0.007876	0.075	1.9e-05	-2.70006	0.006933	Neither
ENSG00000108018	NEU	0.0065	0.12	0.54368	0.586664	0.0055	0.14	0.52846	0.597179	Neither
ENSG00000108064	NEU	0.24	4e-15	0.24832	0.803885	0.22	6.3e-14	0.16345	0.870161	Neither
ENSG00000108091	NEU	-0.0044	0.89	0.63541	0.525161	0.011	0.062	0.529	0.596805	Neither
ENSG00000108094	NEU	0.023	0.013	-0.05572	0.955567	0.032	0.004	-0.028	0.977662	Neither
ENSG00000108107	NEU	0.35	1.2e-22	0.484	0.628415	0.38	9.1e-25	0.23511	0.814127	Neither
ENSG00000108219	NEU	0.11	2.6e-07	-0.58944	0.555563	0.097	1.1e-06	-0.66315	0.507235	Neither
ENSG00000108244	NEU	0.0082	0.093	0.31467	0.753015	0.011	0.065	0.199	0.842263	Neither
ENSG00000108256	NEU	-0.0028	0.54	0.26239	0.793024	-0.0044	0.88	-0.243	0.808005	Neither
ENSG00000108306	NEU	-0.004	0.74	-1.01134	0.311851	-0.0022	0.48	-1.04712	0.295046	Neither
ENSG00000108344	NEU	0.045	0.00079	-0.89007	0.373431	0.021	0.018	-1.446	0.148177	Neither
ENSG00000108384	NEU	0.55	1.5e-40	1.27474	0.202402	0.55	5.6e-41	1.18053	0.237791	Neither
ENSG00000108387	NEU	0.0055	0.14	-2.11348	0.03456	-0.0015	0.42	-2.29624	0.021662	Neither
ENSG00000108395	NEU	0.096	1.4e-06	1.0976	0.272377	0.12	7.3e-08	1.24771	0.212137	Neither
ENSG00000108405	NEU	0.42	1.7e-28	-0.84199	0.399793	0.43	2e-29	-0.87171	0.383369	Neither
ENSG00000108423	NEU	0.0071	0.11	1.70941	0.087376	0.00071	0.28	1.53293	0.125292	Neither
ENSG00000108439	NEU	0.12	4.9e-08	1.10127	0.270777	0.076	1.6e-05	1.09243	0.274644	Neither
ENSG00000108465	NEU	0.025	0.01	0.21195	0.832147	0.033	0.0038	0.39493	0.692891	Neither
ENSG00000108518	NEU	0.0042	0.17	-0.42202	0.673011	0.00036	0.3	-0.69701	0.485796	Neither
ENSG00000108523	NEU	0.13	1.5e-08	-0.70574	0.48035	0.14	5.8e-09	-0.83108	0.405926	Neither
ENSG00000108551	NEU	0.079	1.1e-05	0.4611	0.64473	0.054	0.00027	-0.09992	0.920406	Neither
ENSG00000108559	NEU	0.41	2e-27	-0.20912	0.834354	0.37	2.2e-24	-0.09186	0.926807	Neither
ENSG00000108561	NEU	-0.002	0.45	-1.13795	0.255141	-0.00055	0.35	0.304	0.761128	Neither
ENSG00000108582	NEU	0.13	2.4e-08	0.99249	0.320957	0.1	6.4e-07	1.04675	0.295213	Neither
ENSG00000108590	NEU	-0.0017	0.43	-0.54471	0.585952	-0.003	0.56	0.453	0.650549	Neither
ENSG00000108592	NEU	-0.0037	0.68	-0.71024	0.477555	-0.0035	0.64	-0.27496	0.783344	Neither
ENSG00000108599	NEU	0.18	2.1e-11	1.50466	0.132412	0.14	4.6e-09	1.55953	0.11887	Neither
ENSG00000108604	NEU	0.096	1.4e-06	0.03899	0.968899	0.1	7.5e-07	0.27087	0.786492	Neither
ENSG00000108622	NEU	-0.0026	0.52	1.13394	0.25682	-0.00071	0.36	1.11816	0.263498	Neither
ENSG00000108639	NEU	0.013	0.049	0.11506	0.908394	0.034	0.0034	0.141	0.88787	Neither
ENSG00000108654	NEU	-0.0023	0.48	1.09705	0.272621	-0.0044	0.86	0.98929	0.322521	Neither
ENSG00000108666	NEU	0.16	4.2e-10	0.89152	0.372652	0.18	1.7e-11	0.93243	0.351112	Neither
ENSG00000108784	NEU	0.063	8.9e-05	0.58323	0.559737	0.056	0.00021	0.50428	0.614064	Neither
ENSG00000108840	NEU	0.025	0.01	0.18764	0.851161	0.016	0.032	0.95238	0.340904	Neither
ENSG00000108846	NEU	0.055	0.00023	-1.22472	0.22068	0.075	2e-05	-1.42728	0.153498	Neither
ENSG00000108854	NEU	0.003	0.2	-0.25508	0.798661	0.0019	0.23	-0.15	0.880765	Neither
ENSG00000108861	NEU	0.074	2.1e-05	-1.4016	0.161034	0.058	0.00016	-1.3319	0.182892	Neither
ENSG00000108883	NEU	0.003	0.2	-0.65211	0.514332	-0.00052	0.35	-0.75213	0.451974	Neither
ENSG00000108932	NEU	0.05	0.00044	1.49034	0.136135	0.039	0.0017	1.42109	0.155291	Neither
ENSG00000108946	NEU	0.65	3.2e-52	1.44801	0.147615	0.66	1.3e-53	1.44442	0.14862	Neither
ENSG00000108953	NEU	0.019	0.021	1.9785	0.047872	0.013	0.048	1.287	0.198094	Neither
ENSG00000108960	NEU	-0.0029	0.55	0.94457	0.34488	-0.0027	0.53	0.657	0.511181	Neither
ENSG00000109046	NEU	0.12	3.4e-08	-0.09928	0.920915	0.13	1e-08	-0.26286	0.792655	Neither
ENSG00000109047	NEU	0.071	3.1e-05	-0.34351	0.731213	0.069	4.1e-05	-0.03578	0.971458	Neither
ENSG00000109062	NEU	0.077	1.4e-05	1.12653	0.259939	0.088	3.5e-06	1.14344	0.252856	Neither
ENSG00000109084	NEU	0.039	0.0018	-1.13009	0.258438	0.048	0.00059	-0.661	0.508615	Neither
ENSG00000109099	NEU	0.091	2.4e-06	0.1943	0.845942	0.042	0.0013	0.29157	0.770614	Neither
ENSG00000109113	NEU	0.011	0.06	-1.98231	0.047445	-9.7e-05	0.32	-2.27411	0.022959	Neither
ENSG00000109171	NEU	0.0086	0.089	-0.50887	0.610844	-0.0045	0.93	-0.614217	0.539	Neither
ENSG00000109184	NEU	-0.0012	0.39	-0.44216	0.658372	0.0053	0.14	-0.784935	0.432	Neither
ENSG00000109272	NEU	0.01	0.07	1.22575	0.220294	-0.0035	0.63	1.10986	0.267	Neither
ENSG00000109320	NEU	0.0018	0.24	0.48754	0.625874	-0.003	0.57	0.407463	0.684	Neither
ENSG00000109323	NEU	0.43	8.3e-29	-1.01967	0.307886	0.4	1.1e-26	-1.16397	0.244	Neither
ENSG00000109436	NEU	0.098	1e-06	-1.53419	0.124983	0.1	5.9e-07	-1.24533	0.213	Neither
ENSG00000109445	NEU	0.0029	0.2	-0.20449	0.837972	-0.0044	0.89	-0.929518	0.353	Neither
ENSG00000109501	NEU	-0.0025	0.51	1.65317	0.098297	0.012	0.052	1.302	0.193	Neither
ENSG00000109536	NEU	0.091	2.6e-06	0.37935	0.704428	0.077	1.5e-05	0.095	0.924	Neither
ENSG00000109606	NEU	0.0069	0.11	-0.29147	0.770695	-0.004	0.74	-1.375	0.169	Neither
ENSG00000109618	NEU	-4.3e-05	0.32	0.28145	0.778362	0.0089	0.084	0.293	0.77	Neither
ENSG00000109654	NEU	0.044	0.00099	-2.13933	0.032409	0.016	0.033	-2.54286	0.011	Neither
ENSG00000109667	NEU	0.0082	0.093	-1.35403	0.175726	-0.0038	0.68	-1.043	0.297	Neither
ENSG00000109736	NEU	0.11	2.9e-07	0.41481	0.678278	0.11	3.3e-07	0.570322	0.568	Neither
ENSG00000109743	NEU	0.082	8.4e-06	-0.95138	0.34141	0.073	2.5e-05	-0.722359	0.47	Neither
ENSG00000109756	NEU	0.055	0.00024	0.1666	0.867683	0.039	0.0018	-0.107087	0.915	Neither
ENSG00000109790	NEU	0.0085	0.089	2.16076	0.030714	0.0069	0.11	1.39003	0.165	Neither
ENSG00000109814	NEU	0.19	4.8e-12	-0.18488	0.853322	0.21	4.1e-13	-0.155432	0.876	Neither
ENSG00000109819	NEU	0.058	0.00017	-0.45231	0.651046	0.047	0.00066	-0.415368	0.678	Neither
ENSG00000109854	NEU	0.12	5e-08	0.010894	0.991308	0.1	4.7e-07	-0.03956	0.96844	Neither
ENSG00000109919	NEU	0.027	0.0075	0.366961	0.713648	0.037	0.0023	0.22764	0.81993	Neither
ENSG00000109929	NEU	-0.0027	0.53	-0.614359	0.538978	-0.00035	0.34	-0.65932	0.50969	Neither
ENSG00000109943	NEU	0.012	0.054	-0.580804	0.561372	0.013	0.045	-0.45884	0.64635	Neither
ENSG00000110002	NEU	0.086	4.9e-06	0.219315	0.826405	0.088	3.7e-06	0.851	0.39477	Neither
ENSG00000110025	NEU	0.0017	0.24	1.10421	0.269502	0.00014	0.31	1.22878	0.21915	Neither
ENSG00000110031	NEU	0.0001	0.31	0.445433	0.656007	0.00077	0.28	0.08595	0.9315	Neither
ENSG00000110047	NEU	0.011	0.068	-0.656176	0.511711	-0.003	0.57	-0.138	0.89024	Neither
ENSG00000110057	NEU	0.11	3.7e-07	0.32544	0.744848	0.036	0.0026	0.0645	0.94857	Neither
ENSG00000110060	NEU	0.25	6.6e-16	0.830382	0.406323	0.25	7e-16	0.77574	0.4379	Neither
ENSG00000110063	NEU	-0.00033	0.34	0.475712	0.634279	-0.00055	0.35	-0.11911	0.90519	Neither
ENSG00000110074	NEU	0.39	5.6e-26	-0.163495	0.870129	0.38	6.9e-25	-0.53536	0.5924	Neither
ENSG00000110075	NEU	0.14	2.6e-09	0.795853	0.426118	0.13	2.7e-08	0.83547	0.40345	Neither
ENSG00000110077	NEU	0.31	1.2e-19	0.523484	0.600637	0.28	8.3e-18	0.37133	0.71039	Neither
ENSG00000110079	NEU	0.055	0.00024	0.026349	0.978979	0.066	5.6e-05	-0.05913	0.95285	Neither
ENSG00000110080	NEU	0.0061	0.12	-1.78065	0.07497	0.0061	0.13	-1.95678	0.05037	Neither
ENSG00000110090	NEU	0.12	7.5e-08	0.285439	0.775308	0.11	3.2e-07	0.12566	0.9	Neither
ENSG00000110104	NEU	0.073	2.4e-05	-1.8497	0.064357	0.053	0.00031	-1.71307	0.0867	Neither
ENSG00000110108	NEU	0.00067	0.28	-0.030922	0.975332	-0.0039	0.71	-0.003	0.99761	Neither
ENSG00000110172	NEU	0.0093	0.08	-1.07685	0.281547	0.0017	0.24	-0.78	0.43539	Neither
ENSG00000110195	NEU	-0.0013	0.4	-1.45346	0.146095	-0.004	0.75	-1.026	0.30489	Neither
ENSG00000110200	NEU	0.14	6.7e-09	0.859854	0.38987	0.14	4.8e-09	1.07477	0.28248	Neither
ENSG00000110203	NEU	0.3	6.3e-19	-1.49022	0.136167	0.29	1.8e-18	-1.31313	0.18914	Neither
ENSG00000110218	NEU	0.27	3.7e-17	0.779155	0.435888	0.25	1.6e-15	0.84927	0.39573	Neither
ENSG00000110237	NEU	0.093	2.1e-06	0.964427	0.334832	0.087	4e-06	0.87248	0.38295	Neither
ENSG00000110315	NEU	0.049	0.00052	0.43767	0.661626	0.026	0.0092	0.423	0.6723	Neither
ENSG00000110324	NEU	0.045	0.00083	0.004301	0.996569	0.023	0.013	0.53861	0.59016	Neither
ENSG00000110330	NEU	0.088	3.6e-06	0.344716	0.730308	0.088	3.6e-06	0.42112	0.67367	Neither
ENSG00000110344	NEU	-0.0045	0.94	1.36249	0.173042	-0.0045	0.92	1.5	0.13361	Neither
ENSG00000110395	NEU	0.098	1.1e-06	0.123072	0.90205	0.1	7.9e-07	0.05353	0.95731	Neither
ENSG00000110429	NEU	-0.0043	0.82	0.488603	0.625123	0.007	0.11	0.642	0.52087	Neither
ENSG00000110435	NEU	-0.0039	0.71	0.277899	0.78109	-0.0044	0.88	0.17815	0.8586	Neither
ENSG00000110455	NEU	0.18	2e-11	0.266998	0.78947	0.027	0.0078	0.39195	0.6951	Neither
ENSG00000110514	NEU	0.041	0.0013	-0.739694	0.459485	0.049	0.00051	-0.60354	0.54615	Neither
ENSG00000110536	NEU	0.002	0.23	-1.67726	0.093492	0.0019	0.23	-1.74129	0.08163	Neither
ENSG00000110619	NEU	0.0015	0.25	0.362472	0.716999	0.015	0.037	0.875	0.38157	Neither
ENSG00000110651	NEU	0.12	9.6e-08	-0.548962	0.583031	0.076	1.7e-05	-0.67398	0.50032	Neither
ENSG00000110693	NEU	0.0082	0.094	-0.402464	0.687343	-0.0036	0.65	-0.091	0.92749	Neither
ENSG00000110696	NEU	-0.004	0.75	1.37764	0.168314	0.0036	0.18	1.75742	0.07885	Neither
ENSG00000110711	NEU	-0.002	0.46	0.988637	0.322841	0.002	0.23	1.146	0.2518	Neither
ENSG00000110717	NEU	0.14	2.8e-09	2.1109	0.034781	0.082	8.4e-06	2.09207	0.03643	Neither
ENSG00000110719	NEU	0.013	0.048	2.24113	0.025017	0.016	0.033	2.5051	0.01224	Neither
ENSG00000110756	NEU	0.054	0.00028	1.58096	0.113887	0.053	0.0003	1.2867	0.1982	Neither
ENSG00000110768	NEU	0.096	1.4e-06	-1.03087	0.302602	0.089	3.2e-06	-1.13803	0.25511	Neither
ENSG00000110799	NEU	0.1	7.6e-07	0.373811	0.709	0.11	3.9e-07	0.25896	0.79566	Neither
ENSG00000110801	NEU	-0.00057	0.35	1.17064	0.242	-0.00078	0.36	0.65433	0.5129	Neither
ENSG00000110851	NEU	-0.0041	0.75	2.40719	0.0161	0.00077	0.28	0.667	0.50477	Neither
ENSG00000110852	NEU	0.24	4.7e-15	-0.183427	0.854	0.24	5.5e-15	-0.12926	0.89715	Neither
ENSG00000110871	NEU	0.14	6.8e-09	-1.22128	0.222	0.14	5.3e-09	-1.02951	0.30324	Neither
ENSG00000110876	NEU	0.13	1e-08	-0.595559	0.551	0.11	2e-07	-0.56064	0.57504	Neither
ENSG00000110880	NEU	-0.0024	0.5	1.1111	0.267	-0.0018	0.44	-0.232	0.81654	Neither
ENSG00000110888	NEU	0.00076	0.28	-1.24928	0.212	-0.0042	0.8	-0.532	0.59473	Neither
ENSG00000110906	NEU	0.37	5.3e-24	0.003417	0.997	0.34	2.7e-22	0.16119	0.87194	Neither
ENSG00000110917	NEU	0.03	0.0053	-1.07301	0.283	0.024	0.012	-1.455	0.14567	Neither
ENSG00000110931	NEU	0.27	7.4e-17	-0.296099	0.767	0.26	3.5e-16	-0.40825	0.68309	Neither
ENSG00000111052	NEU	0.1	7.3e-07	2.30814	0.021	0.088	3.9e-06	2.43205	0.01501	Neither
ENSG00000111142	NEU	0.0029	0.2	1.07348	0.283	0.018	0.025	0.376	0.70692	Neither
ENSG00000111144	NEU	0.38	2.4e-25	-0.153538	0.878	0.38	2.3e-25	-0.31159	0.75535	Neither
ENSG00000111181	NEU	0.05	0.00045	-0.272668	0.785	0.033	0.0036	-0.01885	0.98496	Neither
ENSG00000111186	NEU	0.028	0.0067	1.97265	0.0485	0.056	0.00022	2.039	0.04145	Neither
ENSG00000111196	NEU	0.033	0.0036	-0.850561	0.395	0.016	0.035	-1.04552	0.29578	Neither
ENSG00000111215	NEU	-0.00074	0.36	-0.034759	0.972	-0.0045	0.91	-0.09161	0.92701	Neither
ENSG00000111224	NEU	-0.0032	0.59	1.68816	0.0914	-0.0041	0.77	1.325	0.18517	Neither
ENSG00000111229	NEU	0.063	8.4e-05	-0.270934	0.786	0.046	0.00076	-0.43919	0.66053	Neither
ENSG00000111231	NEU	0.42	1.2e-28	0.430294	0.667	0.42	2.6e-28	0.44651	0.65523	Neither
ENSG00000111237	NEU	0.13	2.8e-08	0.065873	0.947	0.13	3.1e-08	0.08478	0.93244	Neither
ENSG00000111252	NEU	-0.004	0.73	-0.853971	0.393	0.019	0.021	-0.815	0.41507	Neither
ENSG00000111271	NEU	0.047	0.00062	0.694017	0.488	0.063	9e-05	0.87035	0.38411	Neither
ENSG00000111321	NEU	0.0099	0.074	-0.341297	0.733	0.01	0.072	-0.652	0.5144	Neither
ENSG00000111328	NEU	0.27	2.3e-17	-1.10876	0.268	0.27	5.5e-17	-1.11364	0.26543	Neither
ENSG00000111331	NEU	-0.0041	0.77	1.60874	0.108	0.017	0.028	1.142	0.25345	Neither
ENSG00000111335	NEU	0.037	0.0023	-0.596268	0.551	0.024	0.011	-0.57649	0.56428	Neither
ENSG00000111339	NEU	0.015	0.038	-0.969067	0.333	0.025	0.011	-0.926	0.35445	Neither
ENSG00000111358	NEU	0.33	6.2e-21	0.158313	0.874	0.32	3.2e-20	-0.02059	0.98357	Neither
ENSG00000111364	NEU	0.17	4.2e-11	0.666895	0.505	0.16	3.2e-10	0.69989	0.484	Neither
ENSG00000111371	NEU	0.0029	0.2	-0.429139	0.668	0.016	0.031	-0.537	0.59127	Neither
ENSG00000111445	NEU	0.049	0.0005	0.414113	0.679	0.045	0.00082	0.291	0.77105	Neither
ENSG00000111450	NEU	0.074	2.1e-05	1.10845	0.268	0.056	0.00022	0.74558	0.45592	Neither
ENSG00000111481	NEU	0.0013	0.26	0.895966	0.37	0.0054	0.14	0.79479	0.42673	Neither
ENSG00000111554	NEU	0.22	1.3e-13	1.80622	0.0709	0.21	2.4e-13	2.002	0.04528	Neither
ENSG00000111602	NEU	-0.0026	0.51	-1.20602	0.228	-0.0045	0.96	-1.76454	0.07764	Neither
ENSG00000111605	NEU	-0.0044	0.91	-0.28189	0.778	-0.0044	0.9	-0.539	0.58989	Neither
ENSG00000111615	NEU	-0.0045	0.98	0.297073	0.766	-0.0025	0.5	0.916	0.35967	Neither
ENSG00000111639	NEU	0.46	8.4e-32	-0.676895	0.498	0.23	3.4e-14	-0.52163	0.60192	Neither
ENSG00000111640	NEU	0.092	2.2e-06	0.117414	0.907	0.03	0.0057	-0.12145	0.90333	Neither
ENSG00000111647	NEU	0.012	0.059	0.633629	0.526	-0.0044	0.87	0.04454	0.96447	Neither
ENSG00000111652	NEU	-0.0031	0.58	-0.67721	0.498	-0.0043	0.84	-0.64477	0.51907	Neither
ENSG00000111666	NEU	0.39	5.5e-26	1.02367	0.306	0.36	8.7e-24	1.03069	0.30269	Neither
ENSG00000111696	NEU	0.43	8.5e-29	0.514585	0.607	0.41	2.5e-27	0.65207	0.51436	Neither
ENSG00000111711	NEU	0.16	4.3e-10	0.649227	0.516	0.14	2.6e-09	0.65881	0.51002	Neither
ENSG00000111716	NEU	0.098	1.1e-06	0.788038	0.431	0.07	3.8e-05	0.64901	0.51633	Neither
ENSG00000111731	NEU	0.14	5.9e-09	0.337786	0.736	0.14	5.7e-09	0.72325	0.46953	Neither
ENSG00000111737	NEU	0.00052	0.29	1.08151	0.279	0.0027	0.21	0.655	0.51247	Neither
ENSG00000111775	NEU	0.0016	0.24	-0.932669	0.351	-0.0033	0.61	-1.384	0.16636	Neither
ENSG00000111801	NEU	0.24	4.3e-15	-0.49	0.62416	0.22	1.1e-13	-0.69979	0.484056	Neither
ENSG00000111817	NEU	0.0032	0.19	0.66	0.50947	0.0044	0.16	0.733	0.463558	Neither
ENSG00000111837	NEU	0.0096	0.077	0.729	0.46579	0.0093	0.08	0.4553	0.648891	Neither
ENSG00000111843	NEU	0.31	4.8e-20	-0.992	0.32123	0.3	2.7e-19	-1.10122	0.270802	Neither
ENSG00000111845	NEU	0.014	0.043	0.158	0.8748	0.054	0.00027	0.348	0.72784	Neither
ENSG00000111846	NEU	0.11	3.9e-07	-0.887	0.37483	0.1	5.8e-07	-1.31232	0.189411	Neither
ENSG00000111850	NEU	0.28	7.4e-18	-0.754	0.45088	0.29	1.5e-18	-0.59769	0.550044	Neither
ENSG00000111859	NEU	0.0074	0.1	-0.244	0.8076	-0.0016	0.43	-0.215	0.829767	Neither
ENSG00000111860	NEU	0.22	6.5e-14	-0.275	0.78353	0.23	2.6e-14	-0.46753	0.64012	Neither
ENSG00000111875	NEU	0.0018	0.24	-1.03	0.30353	-0.0044	0.88	-0.55344	0.57996	Neither
ENSG00000111880	NEU	0.00015	0.31	-0.681	0.4961	-0.0031	0.58	-0.03539	0.971767	Neither
ENSG00000111885	NEU	-0.0016	0.42	0.932	0.35133	0.00065	0.29	0.841	0.400348	Neither
ENSG00000111906	NEU	0.6	3.6e-46	-2.47	0.01334	0.59	1.2e-45	-2.5318	0.011348	Neither
ENSG00000111912	NEU	0.057	0.00019	-2.19	0.02854	0.07	3.7e-05	-2.02338	0.043034	Neither
ENSG00000111961	NEU	-0.0045	0.93	-0.205	0.83765	-0.0038	0.69	-0.504	0.614261	Neither
ENSG00000112031	NEU	0.01	0.071	0.131	0.89594	-0.0039	0.71	-0.34634	0.729084	Neither
ENSG00000112053	NEU	0.073	2.5e-05	-0.864	0.38762	0.066	6.1e-05	-0.99021	0.322072	Neither
ENSG00000112096	NEU	0.027	0.0077	-0.519	0.60384	0.023	0.012	-0.94217	0.346107	Neither
ENSG00000112110	NEU	0.073	2.4e-05	-0.334	0.7386	0.018	0.027	-0.42082	0.673889	Neither
ENSG00000112118	NEU	0.0011	0.27	1.8	0.07166	0.0019	0.24	1.91572	0.055401	Neither
ENSG00000112149	NEU	0.056	0.00022	0.0139	0.98889	0.042	0.0013	0.05159	0.958854	Neither
ENSG00000112167	NEU	0.067	5.1e-05	-0.881	0.37827	0.042	0.0012	-0.51239	0.608378	Neither
ENSG00000112208	NEU	-0.0032	0.59	-0.726	0.46806	-0.0045	0.97	-0.12638	0.899435	Neither
ENSG00000112210	NEU	0.41	3e-27	-0.966	0.33401	0.41	2.8e-27	-1.037	0.299736	Neither
ENSG00000112212	NEU	-0.0043	0.82	-1.33	0.18509	0.0005	0.29	-1.11593	0.264451	Neither
ENSG00000112237	NEU	0.1	6.9e-07	0.961	0.33645	0.095	1.5e-06	0.93617	0.349186	Neither
ENSG00000112242	NEU	0.031	0.0051	-0.245	0.80628	0.037	0.0023	-0.83205	0.405378	Neither
ENSG00000112249	NEU	0.057	0.00018	-1.28	0.20197	0.051	0.0004	-0.626	0.531315	Neither
ENSG00000112297	NEU	-0.0045	0.98	1.13	0.25817	-0.0039	0.7	0.696	0.486429	Neither
ENSG00000112299	NEU	0.17	1.1e-10	0.264	0.79166	0.17	7e-11	0.25414	0.799385	Neither
ENSG00000112303	NEU	0.19	7.9e-12	-0.862	0.38879	0.16	2.9e-10	-0.66985	0.502957	Neither
ENSG00000112304	NEU	0.05	0.00046	-0.586	0.55769	0.029	0.0062	-1.13586	0.256016	Neither
ENSG00000112305	NEU	0.27	3.6e-17	0.847	0.39721	0.27	2.5e-17	0.88526	0.376016	Neither
ENSG00000112343	NEU	0.0095	0.078	1.01	0.31456	-0.00085	0.37	0.75556	0.449913	Neither
ENSG00000112357	NEU	0.047	0.00064	0.841	0.40057	0.024	0.012	1.04639	0.295383	Neither
ENSG00000112365	NEU	0.073	2.5e-05	-1.45	0.14741	0.064	7.9e-05	-1.48598	0.137284	Neither
ENSG00000112406	NEU	0.034	0.0033	-0.527	0.59816	0.03	0.0055	-1.12328	0.261318	Neither
ENSG00000112419	NEU	-0.0034	0.63	1.69	0.09105	0.0018	0.24	1.69551	0.089979	Neither
ENSG00000112425	NEU	0.049	0.00052	0.145	0.88439	0.051	0.00039	-0.19542	0.84506	Neither
ENSG00000112578	NEU	0.00092	0.27	0.124	0.9017	-0.004	0.74	0.21335	0.83105	Neither
ENSG00000112584	NEU	0.24	6.2e-15	-1.67	0.09519	0.22	1.3e-13	-1.68713	0.091579	Neither
ENSG00000112651	NEU	0.00022	0.31	1.02	0.30643	-6.4e-05	0.32	0.58456	0.558844	Neither
ENSG00000112679	NEU	-0.00072	0.36	-0.122	0.90266	0.0027	0.21	0.022	0.982448	Neither
ENSG00000112685	NEU	0.35	5.4e-23	0.871	0.38391	0.34	4.8e-22	0.77087	0.440783	Neither
ENSG00000112697	NEU	0.22	6.7e-14	-0.287	0.77433	0.21	1.5e-13	-0.31346	0.753935	Neither
ENSG00000112699	NEU	0.069	4.3e-05	0.0805	0.93584	0.05	0.00046	0.267	0.789469	Neither
ENSG00000112701	NEU	0.0033	0.19	-0.503	0.61487	-0.0034	0.63	-0.27502	0.783302	Neither
ENSG00000112763	NEU	0.0068	0.11	-1.06	0.28952	-0.0045	0.92	-1.02294	0.306337	Neither
ENSG00000112799	NEU	0.39	4.4e-26	-0.334	0.73836	0.37	2e-24	-0.4697	0.638571	Neither
ENSG00000112893	NEU	0.0067	0.12	-0.384378	0.7007	0.0015	0.25	0.009	0.992819	Neither
ENSG00000112941	NEU	-0.0044	0.9	0.674962	0.4997	-0.0011	0.39	0.752	0.452051	Neither
ENSG00000112977	NEU	0.16	1.8e-10	-0.847154	0.39691	0.16	2.8e-10	-1.34058	0.180056	Neither
ENSG00000112992	NEU	0.16	5.6e-10	0.431802	0.66589	0.14	2.6e-09	0.66453	0.506351	Neither
ENSG00000113068	NEU	0.042	0.0011	-0.108909	0.91327	0.045	0.00087	0.573573	0.566257	Neither
ENSG00000113088	NEU	-0.0045	0.93	-0.599049	0.54914	-0.0044	0.87	-0.93806	0.348214	Neither
ENSG00000113108	NEU	0.056	0.00021	0.696617	0.48604	0.045	0.0008	0.635441	0.525141	Neither
ENSG00000113141	NEU	-0.0019	0.45	-0.834105	0.40422	0.01	0.068	-0.226	0.821201	Neither
ENSG00000113194	NEU	0.0068	0.11	2.3684	0.01787	0.014	0.04	1.725	0.084527	Neither
ENSG00000113240	NEU	-0.0038	0.69	-0.196594	0.84415	-0.0035	0.63	-1.31	0.190196	Neither
ENSG00000113269	NEU	0.043	0.001	0.97722	0.32846	0.016	0.033	0.9311	0.351802	Neither
ENSG00000113272	NEU	0.38	1e-24	0.477109	0.63328	0.38	5.1e-25	0.521787	0.601819	Neither
ENSG00000113303	NEU	0.16	5.8e-10	0.012267	0.99021	0.15	1.2e-09	-0.234241	0.814798	Neither
ENSG00000113318	NEU	0.34	4.8e-22	-0.681155	0.49577	0.32	1.9e-20	-0.656104	0.511757	Neither
ENSG00000113319	NEU	-0.0031	0.58	-0.461005	0.6448	-0.0036	0.66	-0.618524	0.53623	Neither
ENSG00000113368	NEU	0.0071	0.11	0.04095	0.96734	-0.0016	0.43	-0.553	0.580263	Neither
ENSG00000113384	NEU	0.01	0.072	-1.10639	0.26856	-0.0026	0.51	-0.77	0.4413	Neither
ENSG00000113448	NEU	0.012	0.059	2.45554	0.01407	0.0078	0.099	2.06872	0.038572	Neither
ENSG00000113494	NEU	-0.0044	0.86	0.074911	0.94029	-0.00046	0.34	-0.132606	0.894505	Neither
ENSG00000113520	NEU	0.0021	0.23	0.71433	0.47502	-0.00027	0.33	1.327	0.184509	Neither
ENSG00000113552	NEU	0.11	3.1e-07	-0.79818	0.42477	0.052	0.00034	-0.544099	0.586374	Neither
ENSG00000113558	NEU	0.19	3.9e-12	0.186881	0.85175	0.18	3.5e-11	0.000175	0.999861	Neither
ENSG00000113597	NEU	0.024	0.012	-0.329591	0.74171	0.024	0.012	-0.230578	0.817643	Neither
ENSG00000113615	NEU	0.24	2.7e-15	-0.896841	0.3698	0.24	7.3e-15	-0.929314	0.352727	Neither
ENSG00000113621	NEU	0.28	1.7e-17	0.954688	0.33974	0.26	2.9e-16	1.08261	0.278982	Neither
ENSG00000113643	NEU	-0.00085	0.37	0.934933	0.34982	-0.0039	0.71	0.736629	0.461348	Neither
ENSG00000113648	NEU	0.11	3.4e-07	1.31476	0.18859	0.11	3.1e-07	1.14162	0.253613	Neither
ENSG00000113658	NEU	0.1	7.6e-07	0.124511	0.90091	0.053	0.0003	-0.083148	0.933734	Neither
ENSG00000113716	NEU	0.083	6.7e-06	-1.02171	0.30692	0.088	3.7e-06	-1.19231	0.233139	Neither
ENSG00000113721	NEU	-0.00086	0.37	1.07887	0.28065	-0.0045	0.93	1.5844	0.113104	Neither
ENSG00000113734	NEU	0.0023	0.22	1.00727	0.31381	-0.0042	0.8	1.616	0.106094	Neither
ENSG00000113742	NEU	0.34	9.1e-22	-1.36956	0.17082	0.35	1.3e-22	-1.64109	0.100779	Neither
ENSG00000113758	NEU	0.22	5.8e-14	-0.152597	0.87872	0.21	5.2e-13	-0.122852	0.902224	Neither
ENSG00000113790	NEU	0.056	0.00021	2.15	0.03129	0.079	1.2e-05	2.03837	0.04151	Neither
ENSG00000113851	NEU	0.3	2e-19	-0.769	0.4416	0.28	1.2e-17	-0.629174	0.52924	Neither
ENSG00000113916	NEU	0.024	0.011	0.561	0.57461	0.015	0.037	0.550642	0.58188	Neither
ENSG00000113971	NEU	0.11	3.1e-07	-0.656	0.51184	0.098	1e-06	-0.791181	0.42884	Neither
ENSG00000114013	NEU	-0.0021	0.47	-1.15	0.25013	-0.0018	0.44	-0.644	0.51958	Neither
ENSG00000114021	NEU	0.0083	0.091	0.0108	0.99142	-0.0045	0.98	0.839402	0.40124	Neither
ENSG00000114023	NEU	-0.0013	0.4	-0.561	0.5751	-0.0044	0.88	-0.690849	0.48966	Neither
ENSG00000114030	NEU	0.014	0.04	1.83	0.06668	0.015	0.039	1.419	0.1559	Neither
ENSG00000114054	NEU	0.086	4.6e-06	-0.928	0.35353	0.088	3.9e-06	-0.672214	0.50145	Neither
ENSG00000114166	NEU	0.23	1.8e-14	-0.185	0.85323	0.2	2.2e-12	-0.139785	0.88883	Neither
ENSG00000114204	NEU	-0.0032	0.59	1.54	0.12357	-0.00034	0.34	1.43585	0.15105	Neither
ENSG00000114268	NEU	0.0022	0.22	0.614	0.53951	-0.0024	0.49	0.796214	0.42591	Neither
ENSG00000114316	NEU	-0.004	0.74	1.73	0.08418	0.0039	0.17	1.11222	0.26604	Neither
ENSG00000114331	NEU	0.0036	0.18	0.456	0.64875	0.008	0.096	0.81	0.41794	Neither
ENSG00000114346	NEU	-0.0044	0.9	-0.893	0.37194	-0.0039	0.72	-1.05054	0.29347	Neither
ENSG00000114354	NEU	0.32	7.1e-21	-0.307	0.7586	0.33	3.2e-21	-0.279189	0.7801	Neither
ENSG00000114378	NEU	0.017	0.027	-0.761	0.44674	0.024	0.012	-0.601	0.54784	Neither
ENSG00000114388	NEU	0.0032	0.19	0.695	0.48706	-0.0036	0.65	0.683747	0.49413	Neither
ENSG00000114405	NEU	0.089	3.3e-06	-0.984	0.32502	0.027	0.0079	-0.588249	0.55636	Neither
ENSG00000114423	NEU	0.036	0.0026	1.13	0.25727	0.043	0.0011	1.10294	0.27005	Neither
ENSG00000114446	NEU	0.37	2.9e-24	-0.558	0.57659	0.37	2.9e-24	-0.426645	0.66964	Neither
ENSG00000114473	NEU	-0.0037	0.67	-0.557	0.57746	-0.0045	0.94	0.979134	0.32751	Neither
ENSG00000114480	NEU	-0.0034	0.61	-0.274	0.78427	0.009	0.083	-0.118	0.90607	Neither
ENSG00000114503	NEU	0.01	0.072	0.0159	0.98729	0.0048	0.15	-0.433373	0.66474	Neither
ENSG00000114520	NEU	0.012	0.056	0.957	0.33859	0.0098	0.075	0.130126	0.89647	Neither
ENSG00000114541	NEU	0.11	2.9e-07	-0.36	0.71856	0.1	4.7e-07	-0.529968	0.59613	Neither
ENSG00000114544	NEU	0.66	1.5e-54	-0.129	0.89758	0.66	5.5e-54	-0.242252	0.80859	Neither
ENSG00000114554	NEU	-0.0031	0.57	1.21	0.22516	-0.0045	0.94	1.434	0.15157	Neither
ENSG00000114650	NEU	0.0039	0.17	1.41	0.15756	-0.0039	0.72	0.447313	0.65465	Neither
ENSG00000114738	NEU	0.17	5.3e-11	-0.425	0.67068	0.18	1.4e-11	-0.429783	0.66735	Neither
ENSG00000114742	NEU	0.32	2.1e-20	0.627	0.53073	0.31	8.5e-20	0.783812	0.43315	Neither
ENSG00000114744	NEU	0.34	9.3e-22	-1.34	0.17927	0.25	6.8e-16	-1.19879	0.23061	Neither
ENSG00000114770	NEU	0.13	1.2e-08	-0.765	0.44428	0.1	8.2e-07	-1.37231	0.16997	Neither
ENSG00000114796	NEU	0.037	0.0022	-0.472	0.63708	0.016	0.035	-0.386396	0.6992	Neither
ENSG00000114812	NEU	0.00069	0.28	-0.093	0.92586	-0.0045	0.99	0.017354	0.98615	Neither
ENSG00000114850	NEU	0.085	5.2e-06	-1.99	0.04666	0.094	1.8e-06	-1.99003	0.04659	Neither
ENSG00000114978	NEU	0.13	2.3e-08	0.37205	0.71	0.07	3.4e-05	-0.626237	0.53116	Neither
ENSG00000115053	NEU	-0.0024	0.5	1.09536	0.273	-0.0038	0.7	-0.865	0.387039	Neither
ENSG00000115073	NEU	0.077	1.4e-05	-0.37881	0.705	0.055	0.00023	-0.214534	0.830131	Neither
ENSG00000115084	NEU	0.056	0.00021	0.2395	0.811	0.053	0.00029	0.156627	0.875539	Neither
ENSG00000115107	NEU	0.082	8e-06	-0.90705	0.364	0.07	3.6e-05	-0.922378	0.356331	Neither
ENSG00000115129	NEU	0.22	8.1e-14	-1.35986	0.174	0.2	1.2e-12	-1.37358	0.169573	Neither
ENSG00000115137	NEU	0.12	4.5e-08	-0.36628	0.714	0.13	1e-08	-0.45662	0.647945	Neither
ENSG00000115138	NEU	0.3	6.1e-19	0.66345	0.507	0.29	2.6e-18	0.698216	0.485042	Neither
ENSG00000115145	NEU	0.056	0.00022	-1.4067	0.16	0.065	7e-05	-1.07201	0.283713	Neither
ENSG00000115155	NEU	0.039	0.0018	1.02152	0.307	0.017	0.03	1.32582	0.184898	Neither
ENSG00000115159	NEU	0.073	2.4e-05	-1.1826	0.237	0.072	2.7e-05	-1.26333	0.206472	Neither
ENSG00000115165	NEU	0.064	7.6e-05	0.02626	0.979	0.069	4.3e-05	0.155946	0.876076	Neither
ENSG00000115204	NEU	0.049	0.00048	-1.31903	0.187	0.047	0.00065	-1.06845	0.28532	Neither
ENSG00000115232	NEU	0.25	4.7e-16	-1.18263	0.237	0.26	1.9e-16	-1.039	0.298805	Neither
ENSG00000115234	NEU	0.24	6.9e-15	1.59585	0.111	0.22	1.3e-13	1.33692	0.181248	Neither
ENSG00000115239	NEU	0.069	4.1e-05	1.17849	0.239	0.066	5.8e-05	1.694	0.090265	Neither
ENSG00000115275	NEU	0.014	0.044	-1.90079	0.0573	0.018	0.026	-2.34511	0.019021	Neither
ENSG00000115306	NEU	0.015	0.039	0.34646	0.729	0.018	0.024	0.246	0.805682	Neither
ENSG00000115307	NEU	0.00048	0.29	-0.19663	0.844	-0.0019	0.45	1.286	0.198443	Neither
ENSG00000115318	NEU	0.11	3.1e-07	-1.58326	0.113	0.062	0.0001	-1.49802	0.134127	Neither
ENSG00000115350	NEU	0.064	8e-05	0.38548	0.7	0.063	8.6e-05	0.401	0.68842	Neither
ENSG00000115355	NEU	0.051	0.00038	-0.66246	0.508	0.049	0.00049	-0.627878	0.530084	Neither
ENSG00000115364	NEU	0.051	0.00038	0.17679	0.86	0.038	0.002	0.097085	0.922659	Neither
ENSG00000115365	NEU	0.13	1.9e-08	-0.45308	0.65	0.14	4.1e-09	-0.516	0.605854	Neither
ENSG00000115392	NEU	0.011	0.066	2.82691	0.0047	0.00021	0.31	1.569	0.116648	Neither
ENSG00000115419	NEU	0.0015	0.25	0.16506	0.869	0.0029	0.2	0.503	0.614964	Neither
ENSG00000115425	NEU	0.04	0.0015	-0.17629	0.86	0.021	0.016	-0.346738	0.728788	Neither
ENSG00000115446	NEU	0.2	1.4e-12	-2.08417	0.0371	0.21	3.6e-13	-2.064	0.039018	Neither
ENSG00000115457	NEU	0.003	0.2	-0.10521	0.916	-0.00064	0.36	0.598796	0.549309	Neither
ENSG00000115523	NEU	0.05	0.00042	-0.09937	0.921	0.013	0.049	0.07364	0.941297	Neither
ENSG00000115525	NEU	0.077	1.6e-05	-0.88905	0.374	0.059	0.00014	-1.02278	0.306412	Neither
ENSG00000115539	NEU	0.15	1.1e-09	-1.04127	0.298	0.12	6.1e-08	-1.18104	0.237585	Neither
ENSG00000115561	NEU	-0.0025	0.51	0.51094	0.609	-0.004	0.74	0.32	0.748968	Neither
ENSG00000115590	NEU	0.0018	0.24	0.77696	0.437	-0.0024	0.49	1.603	0.108935	Neither
ENSG00000115607	NEU	0.0009	0.27	1.40962	0.159	0.0019	0.23	1.031	0.302541	Neither
ENSG00000115649	NEU	0.01	0.07	-0.89744	0.369	0.00074	0.28	-0.856099	0.391943	Neither
ENSG00000115694	NEU	0.011	0.062	0.59435	0.552	-0.0041	0.77	0.461759	0.644254	Neither
ENSG00000115738	NEU	0.062	9.6e-05	0.32965	0.742	0.049	0.0005	0.559734	0.575661	Neither
ENSG00000115750	NEU	0.43	7e-29	-1.05019	0.294	0.42	5.2e-28	-0.83121	0.405855	Neither
ENSG00000115762	NEU	0.19	2.9e-12	0.22569	0.821	0.21	2.5e-13	0.546477	0.584738	Neither
ENSG00000115816	NEU	0.028	0.0073	1.8205	0.0687	0.013	0.048	1.24668	0.212516	Neither
ENSG00000115825	NEU	0.066	5.8e-05	0.11048	0.912	0.064	7.8e-05	-0.261046	0.794057	Neither
ENSG00000115839	NEU	0.011	0.062	-0.02223	0.982	0.0051	0.15	0.410762	0.681247	Neither
ENSG00000115866	NEU	0.23	1.4e-14	4.11667	3.84e-05	0.16	2.3e-10	3.66597	0.000246	Neither
ENSG00000115896	NEU	0.15	6.5e-10	-0.55723	0.577	0.15	1.4e-09	-0.250388	0.802287	Neither
ENSG00000115902	NEU	0.0017	0.24	0.93487	0.35	0.0034	0.19	0.549748	0.582492	Neither
ENSG00000115904	NEU	0.38	2.1e-25	-1.71203	0.0869	0.36	3e-23	-1.17876	0.238495	Neither
ENSG00000115944	NEU	0.0021	0.23	-0.54858	0.583	0.029	0.0062	0.021581	0.982782	Neither
ENSG00000115946	NEU	0.27	7.9e-17	1.41562	0.157	0.2	2.3e-12	1.5854	0.112874	Neither
ENSG00000115956	NEU	0.079	1.1e-05	0.36558	0.715	0.074	2.2e-05	0.142993	0.886296	Neither
ENSG00000115970	NEU	-0.002	0.46	-0.96866	0.333	0.00047	0.29	-0.394	0.693581	Neither
ENSG00000115993	NEU	0.11	2.4e-07	0.93889	0.348	0.078	1.3e-05	1.18686	0.235283	Neither
ENSG00000116001	NEU	0.27	2e-17	-0.30409	0.761	0.28	1e-17	-0.262939	0.792598	Neither
ENSG00000116005	NEU	0.085	5.4e-06	0.31476	0.753	0.048	0.00059	0.431059	0.666425	Neither
ENSG00000116120	NEU	-0.001	0.38	1.01555	0.31	0.0015	0.25	0.927	0.353927	Neither
ENSG00000116128	NEU	0.041	0.0013	3.40473	0.000662	0.039	0.0016	3.13267	0.00173	Neither
ENSG00000116157	NEU	0.44	2e-30	0.22784	0.82	0.44	2.2e-30	0.22846	0.819	Neither
ENSG00000116198	NEU	0.096	1.3e-06	-1.24687	0.212	0.096	1.3e-06	-1.19481	0.232	Neither
ENSG00000116199	NEU	-0.0011	0.39	-0.84347	0.399	0.021	0.016	-1.05428	0.292	Neither
ENSG00000116205	NEU	0.27	4.2e-17	-0.02823	0.977	0.27	7.8e-17	0.11613	0.908	Neither
ENSG00000116209	NEU	0.21	5.5e-13	0.58395	0.559	0.2	2.4e-12	0.518	0.604	Neither
ENSG00000116212	NEU	0.031	0.0045	0.31395	0.754	0.015	0.038	0.42841	0.668	Neither
ENSG00000116213	NEU	0.0026	0.21	1.06114	0.289	0.0033	0.19	0.763	0.445	Neither
ENSG00000116221	NEU	0.007	0.11	-1.93598	0.0529	-0.0032	0.6	-2.535	0.0112	Neither
ENSG00000116237	NEU	0.18	1.4e-11	0.16075	0.872	0.19	4.7e-12	0.129	0.897	Neither
ENSG00000116251	NEU	0.028	0.007	0.14447	0.885	0.033	0.0037	0.05499	0.956	Neither
ENSG00000116260	NEU	-0.0045	0.94	-0.56706	0.571	-0.0024	0.5	0.17208	0.863	Neither
ENSG00000116285	NEU	-0.0045	0.96	-0.56015	0.575	-0.0044	0.86	-0.934	0.35	Neither
ENSG00000116288	NEU	0.0043	0.16	-2.27061	0.0232	0.0034	0.19	-2.48494	0.013	Neither
ENSG00000116455	NEU	-0.004	0.73	0.64516	0.519	-0.0044	0.91	1.84	0.0658	Neither
ENSG00000116473	NEU	0.11	3.4e-07	-3.38857	0.000703	0.037	0.0022	-4.01242	6.01e-05	Neither
ENSG00000116489	NEU	0.022	0.014	-0.17822	0.859	0.023	0.014	-0.06503	0.948	Neither
ENSG00000116497	NEU	0.032	0.0043	1.39063	0.164	0.03	0.0051	1.31946	0.187	Neither
ENSG00000116574	NEU	0.044	0.00088	0.62943	0.529	0.027	0.0076	1.15133	0.25	Neither
ENSG00000116641	NEU	0.25	5.6e-16	-0.24066	0.81	0.24	4.9e-15	-0.29388	0.769	Neither
ENSG00000116678	NEU	0.26	2e-16	-2.07427	0.0381	0.22	6.7e-14	-1.80145	0.0716	Neither
ENSG00000116688	NEU	0.36	3.3e-23	0.10718	0.915	0.33	4.2e-21	0.24246	0.808	Neither
ENSG00000116698	NEU	0.21	5.1e-13	0.0509	0.959	0.22	1.2e-13	-0.00317	0.997	Neither
ENSG00000116717	NEU	0.064	7.9e-05	1.92616	0.0541	0.043	0.0011	2.26091	0.0238	Neither
ENSG00000116729	NEU	0.01	0.072	-1.58031	0.114	0.0091	0.083	-2.18233	0.0291	Neither
ENSG00000116741	NEU	-0.0035	0.63	-1.6006	0.109	-0.0036	0.65	-1.76277	0.0779	Neither
ENSG00000116786	NEU	0.15	1.8e-09	-0.33608	0.737	0.07	3.7e-05	-0.19835	0.843	Neither
ENSG00000116791	NEU	0.38	6.4e-25	0.15014	0.881	0.33	6e-21	0.05982	0.952	Neither
ENSG00000116815	NEU	-0.0034	0.62	-0.52621	0.599	-0.0045	0.98	0.063	0.95	Neither
ENSG00000116830	NEU	0.52	1.7e-37	-1.27709	0.202	0.52	2.8e-37	-1.3668	0.172	Neither
ENSG00000116874	NEU	0.4	8.2e-27	0.33934	0.734	0.38	2.1e-25	0.81754	0.414	Neither
ENSG00000116903	NEU	0.00043	0.3	-0.53357	0.594	-0.0032	0.59	0.14	0.889	Neither
ENSG00000116977	NEU	0.15	8.5e-10	-0.27575	0.783	0.13	1e-08	-0.04861	0.961	Neither
ENSG00000116983	NEU	0.0026	0.21	-1.47676	0.14	-0.0037	0.68	-1.26169	0.207	Neither
ENSG00000116984	NEU	0.1	7.6e-07	-1.57911	0.114	0.098	1e-06	-1.54093	0.123	Neither
ENSG00000116991	NEU	0.14	8e-09	0.50066	0.617	0.13	1.5e-08	0.44303	0.658	Neither
ENSG00000117009	NEU	0.38	5.1e-25	-0.59013	0.555	0.36	8.8e-24	-0.61756	0.537	Neither
ENSG00000117054	NEU	0.11	2.4e-07	0.30311	0.762	0.072	2.9e-05	0.4033	0.687	Neither
ENSG00000117115	NEU	0.054	0.00028	-0.81646	0.414	0.053	0.00032	-0.611	0.541	Neither
ENSG00000117139	NEU	0.012	0.059	1.32499	0.185	-0.0045	0.94	0.11	0.912	Neither
ENSG00000117151	NEU	0.13	2.9e-08	0.72491	0.469	0.089	3.3e-06	0.3252	0.745	Neither
ENSG00000117153	NEU	0.0053	0.14	2.04892	0.0405	0.002	0.23	2.41995	0.0155	Neither
ENSG00000117222	NEU	-0.0019	0.44	0.26126	0.794	-0.0029	0.55	0.691	0.49	Neither
ENSG00000117226	NEU	0.3	2.6e-19	-2.0442	0.0409	0.28	4.7e-18	-2.07138	0.0383	Neither
ENSG00000117228	NEU	0.011	0.061	0.56757	0.57	0.0015	0.25	-0.289	0.773	Neither
ENSG00000117280	NEU	0.099	9.4e-07	0.17393	0.862	0.082	7.8e-06	-0.07041	0.944	Neither
ENSG00000117298	NEU	0.049	0.00051	0.25959	0.795	0.07	3.8e-05	-0.12984	0.897	Neither
ENSG00000117335	NEU	-0.0045	0.97	-0.08278	0.934	-0.0041	0.76	0.43498	0.664	Neither
ENSG00000117385	NEU	0.17	1.1e-10	-0.18512	0.853	0.16	4.3e-10	-0.44798	0.654	Neither
ENSG00000117395	NEU	0.049	0.00048	-3.12781	0.00176	0.045	0.00081	-3.03914	0.00237	Neither
ENSG00000117448	NEU	0.078	1.3e-05	1.21747	0.223	0.078	1.3e-05	1.39992	0.162	Neither
ENSG00000117450	NEU	0.05	0.00044	-0.32759	0.743	0.043	0.0011	-0.518	0.604	Neither
ENSG00000117500	NEU	0.1	5.7e-07	0.98808	0.323	0.081	9.4e-06	1.26832	0.205	Neither
ENSG00000117505	NEU	0.19	9.1e-12	-2.11744	0.0342	0.2	2.3e-12	-2.07521	0.038	Neither
ENSG00000117507	NEU	0.035	0.003	2.01166	0.0443	0.038	0.002	2.22301	0.0262	Neither
ENSG00000117533	NEU	0.22	8.6e-14	0.3072	0.759	0.19	4e-12	0.84161	0.4	Neither
ENSG00000117569	NEU	0.00016	0.31	-0.43266	0.665	0.0018	0.24	-0.389	0.697	Neither
ENSG00000117592	NEU	0.13	2.8e-08	1.33994	0.18	0.13	2.1e-08	1.41403	0.157	Neither
ENSG00000117593	NEU	0.011	0.061	3.95666	7.6e-05	0.012	0.055	3.15045	0.00163	Neither
ENSG00000117601	NEU	-0.0029	0.55	-4.15005	3.32e-05	0.0058	0.13	-4.344	1.4e-05	Neither
ENSG00000117602	NEU	0.0019	0.24	-0.27389	0.784	-0.0029	0.55	-0.384	0.701	Neither
ENSG00000117632	NEU	0.0045	0.16	0.2129	0.831	0.0062	0.12	0.612	0.541	Neither
ENSG00000117697	NEU	0.048	0.00054	1.07078	0.284	0.054	0.00028	0.55157	0.581	Neither
ENSG00000117713	NEU	0.046	0.00072	-0.19181	0.848	0.027	0.0078	-0.02754	0.978	Neither
ENSG00000117748	NEU	0.17	8.2e-11	0.86837	0.385	0.14	4.8e-09	1.18188	0.237	Neither
ENSG00000117751	NEU	0.029	0.0059	-0.18121	0.856	0.029	0.0064	-0.20069	0.841	Neither
ENSG00000117791	NEU	0.04	0.0016	1.72972	0.0837	0.036	0.0027	1.508	0.132	Neither
ENSG00000117859	NEU	0.097	1.2e-06	0.7931	0.428	0.098	1e-06	0.748	0.454	Neither
ENSG00000117868	NEU	0.37	4.9e-24	-0.259514	0.795239	0.37	2.9e-24	-0.06782	0.945932	Neither
ENSG00000117877	NEU	0.046	0.00072	0.164	0.869576	0.017	0.027	0.03026	0.975861	Neither
ENSG00000117899	NEU	-0.003	0.56	-0.996452	0.31903	0.028	0.0071	-0.991	0.321686	Neither
ENSG00000118007	NEU	-0.004	0.73	-0.0696	0.94455	-0.0034	0.61	0.062	0.95056	Neither
ENSG00000118096	NEU	0.036	0.0024	0.131767	0.895169	0.046	0.00073	0.19893	0.84232	Neither
ENSG00000118197	NEU	0.2	1.1e-12	-0.0356	0.972	0.15	2.3e-09	-0.57341	0.566	Neither
ENSG00000118200	NEU	0.27	7e-17	0.71964	0.472	0.27	6.8e-17	0.71169	0.477	Neither
ENSG00000118260	NEU	0.0021	0.23	-0.73882	0.46	-0.0015	0.42	-1.401	0.161214	Neither
ENSG00000118308	NEU	0.0018	0.24	-0.319465	0.749	0.0017	0.24	0.21843	0.82709	Neither
ENSG00000118454	NEU	0.03	0.0057	0.65641	0.512	0.038	0.002	0.58868	0.556	Neither
ENSG00000118495	NEU	0.05	0.00042	0.692	0.48896	0.038	0.002	0.66546	0.505754	Neither
ENSG00000118507	NEU	0.22	4.2e-14	-0.555	0.57872	0.21	5.6e-13	-0.63036	0.528459	Neither
ENSG00000118508	NEU	-0.0034	0.62	-0.416	0.67757	0.0023	0.22	-0.346	0.729343	Neither
ENSG00000118515	NEU	0.012	0.052	0.214	0.83038	-0.0045	0.93	-0.10469	0.916618	Neither
ENSG00000118564	NEU	0.21	1.6e-13	2.18622	0.0288	0.23	1.2e-14	2.13398	0.0328	Neither
ENSG00000118579	NEU	0.5	1.8e-35	-0.21063	0.833178	0.48	1.1e-33	-0.177944	0.859	Neither
ENSG00000118640	NEU	0.17	1.4e-10	-0.24692	0.805	0.14	3.3e-09	-0.288151	0.773231	Neither
ENSG00000118655	NEU	0.078	1.3e-05	0.26791	0.789	0.066	5.7e-05	-0.6999	0.484	Neither
ENSG00000118705	NEU	0.085	5.6e-06	-0.95219	0.341	0.088	3.8e-06	-0.9179	0.35867	Neither
ENSG00000118707	NEU	-0.0024	0.5	-1.27818	0.20119	-0.0038	0.7	-1.368	0.17131	Neither
ENSG00000118804	NEU	0.038	0.002	-0.58255	0.560194	0.014	0.042	-0.421406	0.673	Neither
ENSG00000118816	NEU	-0.0045	0.98	0.85952	0.390051	-0.00032	0.34	0.859442	0.39	Neither
ENSG00000118900	NEU	-0.0035	0.64	-0.01617	0.9871	-0.0038	0.69	0.414	0.678874	Neither
ENSG00000118939	NEU	0.18	3e-11	-0.60029	0.54831	0.17	7.6e-11	-1.01341	0.31086	Neither
ENSG00000118961	NEU	0.07	3.4e-05	0.10996	0.912	0.062	9.9e-05	-0.134079	0.89334	Neither
ENSG00000118985	NEU	0.031	0.0049	0.046752	0.96271	0.014	0.04	-0.5864	0.557607	Neither
ENSG00000119042	NEU	-0.0039	0.72	1.05952	0.289	-0.0045	0.99	1.719	0.085614	Neither
ENSG00000119138	NEU	0.03	0.0055	0.22529	0.821751	0.04	0.0015	-0.24921	0.8032	Neither
ENSG00000119139	NEU	0.2	2.1e-12	-0.30802	0.758066	0.2	1.8e-12	-0.22922	0.81869	Neither
ENSG00000119231	NEU	0.0061	0.13	2.49	0.01266	0.0034	0.19	2.719	0.00655	Neither
ENSG00000119242	NEU	0.046	0.00068	0.354372	0.723	0.05	0.00043	0.24708	0.80485	Neither
ENSG00000119285	NEU	0.038	0.0021	-1.00384	0.315	0.044	0.00095	-0.77186	0.44	Neither
ENSG00000119318	NEU	0.37	3.1e-24	0.81438	0.415426	0.37	1.3e-24	0.79596	0.42605	Neither
ENSG00000119326	NEU	0.043	0.0011	-0.13529	0.892382	0.024	0.012	-0.03266	0.97395	Neither
ENSG00000119328	NEU	0.0004	0.3	-0.20924	0.834257	0.0011	0.27	-0.36466	0.71537	Neither
ENSG00000119392	NEU	0.01	0.07	0.15344	0.878049	-0.0029	0.56	0.3364	0.73657	Neither
ENSG00000119396	NEU	0.25	1.7e-15	0.44805	0.654116	0.22	4.2e-14	0.58418	0.5591	Neither
ENSG00000119397	NEU	0.0013	0.26	0.53867	0.590117	0.0092	0.081	0.124	0.90132	Neither
ENSG00000119401	NEU	0.069	3.9e-05	0.60801	0.54318	0.065	6.5e-05	0.81764	0.41356	Neither
ENSG00000119403	NEU	0.12	9.9e-08	2.01665	0.043732	0.07	3.7e-05	2.06766	0.03867	Neither
ENSG00000119421	NEU	0.029	0.0065	0.19789	0.843132	0.026	0.0095	0.39449	0.69322	Neither
ENSG00000119446	NEU	0.16	4.9e-10	-1.11882	0.263218	0.16	4.6e-10	-1.66978	0.09496	Neither
ENSG00000119457	NEU	0.44	1.2e-29	1.62154	0.104903	0.4	1.1e-26	1.78414	0.0744	Neither
ENSG00000119471	NEU	0.13	1.3e-08	-1.90254	0.0571	0.12	4.6e-08	-1.97634	0.04812	Neither
ENSG00000119509	NEU	0.13	2.9e-08	-1.0916	0.275007	0.1	6.3e-07	-0.99226	0.32107	Neither
ENSG00000119522	NEU	0.11	2.2e-07	-1.42518	0.154106	0.082	8.1e-06	-1.57682	0.11484	Neither
ENSG00000119535	NEU	0.15	1.9e-09	-2.87836	0.004	0.14	8.4e-09	-2.96743	0.003	Neither
ENSG00000119559	NEU	-0.0044	0.91	1.24	0.215487	-0.0045	0.93	0.906	0.364936	Neither
ENSG00000119599	NEU	0.081	9e-06	0.930786	0.35196	0.039	0.0018	0.71006	0.47767	Neither
ENSG00000119616	NEU	0.045	0.00078	0.776115	0.43768	0.015	0.039	1.57299	0.11572	Neither
ENSG00000119632	NEU	0.27	2.6e-17	-2.82949	0.00466	0.25	6.2e-16	-2.46558	0.01368	Neither
ENSG00000119640	NEU	0.048	0.00053	-0.448349	0.6539	0.04	0.0016	-0.38489	0.70032	Neither
ENSG00000119669	NEU	0.098	1.1e-06	-0.106102	0.9155	0.077	1.5e-05	-0.07972	0.93646	Neither
ENSG00000119673	NEU	-0.0031	0.57	0.04532	0.96385	0.0016	0.25	-0.458	0.64696	Neither
ENSG00000119684	NEU	0.0058	0.13	-0.781227	0.43467	0.0077	0.099	-0.92	0.35757	Neither
ENSG00000119685	NEU	0.03	0.0053	1.43753	0.15057	0.028	0.0071	0.83007	0.4065	Neither
ENSG00000119686	NEU	0.068	4.4e-05	-1.29266	0.19613	0.064	7.8e-05	-1.26726	0.20506	Neither
ENSG00000119711	NEU	0.24	5.7e-15	-0.043198	0.96554	0.15	2.2e-09	-0.7004	0.48368	Neither
ENSG00000119718	NEU	0.39	5.5e-26	-0.674677	0.49988	0.29	8.6e-19	-0.76555	0.44394	Neither
ENSG00000119720	NEU	0.086	5.1e-06	1.12258	0.26161	0.1	6.9e-07	0.86365	0.38778	Neither
ENSG00000119723	NEU	-0.0045	0.94	-0.216717	0.82843	0.00066	0.29	-0.384	0.70098	Neither
ENSG00000119725	NEU	0.05	0.00041	1.29994	0.19362	0.038	0.002	1.23092	0.21835	Neither
ENSG00000119737	NEU	0.012	0.057	0.22887	0.819	-0.0044	0.87	0.35	0.726339	Neither
ENSG00000119760	NEU	0.0077	0.1	1.95204	0.0509	-0.0016	0.43	2.277	0.022786	Neither
ENSG00000119787	NEU	0.046	0.00069	0.76918	0.442	0.027	0.0076	0.057507	0.954141	Neither
ENSG00000119820	NEU	0.036	0.0025	-0.73885	0.46	0.037	0.0023	-0.772814	0.439633	Neither
ENSG00000119865	NEU	0.036	0.0025	1.55137	0.121	0.038	0.002	1.42589	0.153899	Neither
ENSG00000119878	NEU	0.41	1.1e-27	-0.14307	0.886	0.42	1.9e-28	-0.301324	0.763168	Neither
ENSG00000119900	NEU	0.26	4e-16	-2.83	0.00462	0.24	5.7e-15	-2.86331	0.004192	Neither
ENSG00000119912	NEU	0.014	0.044	-0.3311	0.740569	0.019	0.022	-0.44304	0.65774	Neither
ENSG00000119943	NEU	0.12	1e-07	-1.2723	0.203268	0.11	1.5e-07	-1.34125	0.17984	Neither
ENSG00000119965	NEU	0.061	0.00011	0.41963	0.674753	0.085	5.4e-06	-0.01147	0.990848	Neither
ENSG00000119977	NEU	0.12	3.6e-08	0.48319	0.628958	0.12	6.5e-08	0.37979	0.704104	Neither
ENSG00000119986	NEU	0.078	1.4e-05	-0.86438	0.387379	0.027	0.0083	-0.638	0.523474	Neither
ENSG00000120008	NEU	0.57	3.9e-43	-1.85598	0.063456	0.57	3.4e-43	-1.77226	0.076351	Neither
ENSG00000120053	NEU	0.043	0.001	-1.0436	0.296668	0.033	0.0036	-1.52784	0.126553	Neither
ENSG00000120088	NEU	-0.00042	0.34	0.25292	0.800333	-0.0026	0.52	0.327	0.743668	Neither
ENSG00000120159	NEU	0.12	5.5e-08	-0.232	0.816538	0.12	5.1e-08	-0.18381	0.85416	Neither
ENSG00000120253	NEU	0.21	6e-13	0.0749	0.94027	0.18	2.5e-11	0.11696	0.906891	Neither
ENSG00000120262	NEU	0.1	6.5e-07	0.657	0.51106	0.078	1.4e-05	0.37447	0.708056	Neither
ENSG00000120265	NEU	0.083	7.5e-06	1.04	0.29804	0.065	6.6e-05	0.5666	0.570987	Neither
ENSG00000120314	NEU	0.11	2.6e-07	-0.238895	0.81119	0.1	6.9e-07	-0.472942	0.636254	Neither
ENSG00000120318	NEU	-0.0044	0.9	0.306815	0.75898	-0.0013	0.4	0.306853	0.758955	Neither
ENSG00000120327	NEU	0.00022	0.31	0.676516	0.49871	0.014	0.041	0.161	0.872093	Neither
ENSG00000120333	NEU	0.0041	0.17	-2.19964	0.0278	-0.0029	0.55	-0.23271	0.816	Neither
ENSG00000120370	NEU	-0.0032	0.59	0.15032	0.881	0.0036	0.18	1.655	0.0979	Neither
ENSG00000120437	NEU	-0.0045	0.95	1.5	0.13491	-0.0041	0.77	1.399	0.161813	Neither
ENSG00000120438	NEU	0.18	1.6e-11	-0.623	0.53298	0.11	1.2e-07	-0.97307	0.330516	Neither
ENSG00000120526	NEU	-0.004	0.73	0.223824	0.822894	-0.0042	0.79	0.30724	0.758663	Neither
ENSG00000120539	NEU	0.41	4e-27	0.65421	0.51298	0.28	8.2e-18	0.6675	0.504451	Neither
ENSG00000120594	NEU	0.058	0.00016	-0.43161	0.666022	0.039	0.0016	-0.28402	0.776393	Neither
ENSG00000120647	NEU	-0.0025	0.5	-0.958435	0.338	-0.0039	0.71	-0.8476	0.39666	Neither
ENSG00000120675	NEU	0.19	2.6e-12	-0.60275	0.54667	0.19	6.8e-12	0.02769	0.97791	Neither
ENSG00000120685	NEU	0.069	3.9e-05	0.81544	0.41482	0.053	0.00031	0.62525	0.53181	Neither
ENSG00000120690	NEU	0.0095	0.078	1.32657	0.18465	-0.00076	0.36	1.16246	0.24505	Neither
ENSG00000120708	NEU	0.12	6.1e-08	0.631527	0.5277	0.15	1e-09	0.649194	0.516213	Neither
ENSG00000120725	NEU	-0.0045	0.98	-1.77253	0.07631	0.0062	0.12	-0.844	0.398669	Neither
ENSG00000120733	NEU	0.068	4.7e-05	-0.420485	0.67413	0.062	9.6e-05	-0.161	0.872093	Neither
ENSG00000120798	NEU	-0.0042	0.79	-0.803759	0.422	0.0065	0.12	-0.27732	0.78153	Neither
ENSG00000120802	NEU	0.055	0.00025	0.321521	0.748	0.027	0.0083	0.699	0.48455	Neither
ENSG00000120805	NEU	-0.0026	0.52	0.25223	0.801	0.0016	0.24	-0.093	0.9259	Neither
ENSG00000120860	NEU	0.2	8.9e-13	0.701957	0.483	0.19	2.8e-12	0.82706	0.4082	Neither
ENSG00000120868	NEU	-0.0016	0.42	0.687092	0.492	0.0027	0.21	0.406	0.68474	Neither
ENSG00000120889	NEU	0.006	0.13	-1.57864	0.114418	-0.0045	0.95	-1.684	0.092182	Neither
ENSG00000120896	NEU	0.078	1.4e-05	-0.468441	0.639469	0.074	2.1e-05	-0.37442	0.708088	Neither
ENSG00000120899	NEU	0.15	1.1e-09	0.574924	0.565343	0.14	2.7e-09	0.72965	0.465601	Neither
ENSG00000120907	NEU	-0.0022	0.47	1.05001	0.293715	-0.003	0.56	1.084	0.278365	Neither
ENSG00000120915	NEU	0.0094	0.079	0.767899	0.442547	0.0066	0.12	0.6001	0.54844	Neither
ENSG00000121039	NEU	0.042	0.0012	-1.69561	0.089961	0.022	0.014	-1.8	0.071861	Neither
ENSG00000121068	NEU	0.0099	0.074	-1.38598	0.165754	0.031	0.0047	-1.378	0.168203	Neither
ENSG00000121236	NEU	0.015	0.035	1.48193	0.138358	0.014	0.041	1.593	0.11116	Neither
ENSG00000121289	NEU	-0.00074	0.36	0.114	0.909543	-0.0038	0.7	0.526	0.598888	Neither
ENSG00000121310	NEU	0.1	8.6e-07	-0.09577	0.924	0.1	7.3e-07	-0.40596	0.685	Neither
ENSG00000121316	NEU	0.029	0.0059	0.58154	0.561	0.037	0.0021	0.35879	0.71975	Neither
ENSG00000121350	NEU	0.2	1.5e-12	-1.20029	0.23	0.2	1.2e-12	-1.13834	0.25498	Neither
ENSG00000121390	NEU	0.0088	0.086	-0.83991	0.40096	0.016	0.033	-1.3638	0.17263	Neither
ENSG00000121410	NEU	-0.0038	0.69	0.528	0.597627	0.0017	0.24	-0.152	0.879187	Neither
ENSG00000121413	NEU	0.074	2.3e-05	2.12	0.03408	0.074	2.1e-05	2.26319	0.023624	Neither
ENSG00000121417	NEU	0.13	1.1e-08	0.0529	0.957819	0.13	1.3e-08	-0.0072	0.994258	Neither
ENSG00000121542	NEU	0.18	1.6e-11	2.43	0.01527	0.12	4.1e-08	2.05671	0.03971	Neither
ENSG00000121552	NEU	0.18	1.7e-11	0.584	0.55935	0.12	1.1e-07	0.268427	0.78837	Neither
ENSG00000121578	NEU	-0.004	0.73	1.12	0.262	-0.0033	0.61	0.997	0.31876	Neither
ENSG00000121690	NEU	0.1	5.1e-07	0.314574	0.753085	0.099	9e-07	0.28619	0.77473	Neither
ENSG00000121691	NEU	0.25	1.4e-15	1.15061	0.249894	0.23	1.1e-14	1.02195	0.30681	Neither
ENSG00000121775	NEU	-0.0041	0.75	0.27968	0.78	0.0021	0.23	0.24896	0.803	Neither
ENSG00000121797	NEU	0.19	3.7e-12	-0.0681	0.9457	0.2	1.3e-12	-0.037752	0.96989	Neither
ENSG00000121858	NEU	0.05	0.00044	-1.09	0.27564	0.022	0.015	-0.603	0.54651	Neither
ENSG00000121897	NEU	0.1	6.3e-07	-0.41438	0.678593	0.075	1.9e-05	-0.257133	0.797	Neither
ENSG00000121931	NEU	-0.0025	0.51	-2.34668	0.0189	-0.0025	0.5	-2.37071	0.0178	Neither
ENSG00000122033	NEU	0.21	5.2e-13	0.07011	0.94411	0.14	4e-09	-0.11124	0.91142	Neither
ENSG00000122034	NEU	0.053	0.0003	-0.68257	0.49488	0.047	0.00066	-0.48595	0.627	Neither
ENSG00000122035	NEU	0.16	4.5e-10	-1.50205	0.13308	0.17	1.5e-10	-1.93108	0.05347	Neither
ENSG00000122042	NEU	0.0014	0.25	-0.68137	0.49564	-0.0035	0.63	-0.607	0.54385	Neither
ENSG00000122335	NEU	0.016	0.033	1.34	0.18145	0.015	0.039	1.07979	0.280235	Neither
ENSG00000122378	NEU	0.057	0.00018	0.67435	0.50009	0.057	0.00019	0.28804	0.773317	Neither
ENSG00000122386	NEU	0.087	4.3e-06	0.11436	0.90895	0.065	6.6e-05	-0.07728	0.938402	Neither
ENSG00000122390	NEU	0.26	1.5e-16	0.28978	0.77198	0.26	3.7e-16	0.33698	0.736133	Neither
ENSG00000122417	NEU	-0.0045	0.97	0.6914	0.489	0.00074	0.28	-0.103	0.918	Neither
ENSG00000122420	NEU	0.077	1.5e-05	0.33525	0.737	0.015	0.037	0.59223	0.554	Neither
ENSG00000122481	NEU	0.28	1.8e-17	2.87223	0.00408	0.23	9.1e-15	2.27754	0.0228	Neither
ENSG00000122483	NEU	-0.0044	0.86	-1.42187	0.155	0.00085	0.28	-1.36827	0.171	Neither
ENSG00000122484	NEU	0.3	4.5e-19	-0.32055	0.749	0.29	1.2e-18	-0.84147	0.4	Neither
ENSG00000122490	NEU	0.035	0.0029	1.00648	0.31419	0.014	0.043	0.3695	0.71177	Neither
ENSG00000122512	NEU	-0.00091	0.37	-0.217451	0.827857	-0.0044	0.91	-0.65617	0.511714	Neither
ENSG00000122547	NEU	0.0039	0.17	-0.747946	0.454493	-0.00027	0.33	-0.64821	0.51685	Neither
ENSG00000122565	NEU	0.012	0.056	0.087624	0.930176	0.017	0.03	-0.031	0.97527	Neither
ENSG00000122566	NEU	0.035	0.0028	0.481151	0.630409	0.017	0.03	0.676	0.499041	Neither
ENSG00000122643	NEU	0.23	1.6e-14	-0.06212	0.950467	0.23	3.1e-14	-0.01143	0.990879	Neither
ENSG00000122674	NEU	-0.00054	0.35	-1.76021	0.078371	-0.0042	0.81	-1.473	0.140751	Neither
ENSG00000122694	NEU	-0.00012	0.32	-0.8918	0.372498	-0.0044	0.9	-0.73403	0.46293	Neither
ENSG00000122707	NEU	0.032	0.0041	1.36925	0.170921	0.034	0.0032	1.03774	0.29939	Neither
ENSG00000122729	NEU	0.12	9.8e-08	0.43559	0.663135	0.076	1.6e-05	0.34189	0.73243	Neither
ENSG00000122741	NEU	0.0049	0.15	0.0625	0.950164	0.0033	0.19	-0.26545	0.79066	Neither
ENSG00000122779	NEU	0.17	6.2e-11	-1.38996	0.164542	0.15	1.3e-09	-1.50373	0.132651	Neither
ENSG00000122783	NEU	0.06	0.00012	-1.63314	0.10244	0.054	0.00028	-1.87914	0.060226	Neither
ENSG00000122862	NEU	0.062	0.0001	-0.35169	0.725069	0.055	0.00024	-0.30715	0.758733	Neither
ENSG00000122873	NEU	0.28	4.1e-18	-0.44262	0.658038	0.28	6.9e-18	-0.51598	0.605866	Neither
ENSG00000122882	NEU	0.012	0.054	1.69782	0.089542	0.0089	0.085	1.54939	0.121288	Neither
ENSG00000122884	NEU	0.081	9e-06	-1.4069	0.159458	0.082	8e-06	-1.14627	0.251682	Neither
ENSG00000122912	NEU	0.063	9.1e-05	1.05353	0.2921	0.079	1.2e-05	0.96904	0.332528	Neither
ENSG00000122958	NEU	0.42	3.4e-28	-1.73003	0.083624	0.39	5.6e-26	-1.98067	0.047629	Neither
ENSG00000122971	NEU	0.1	4.9e-07	-0.97851	0.328	0.12	5.9e-08	-1.07641	0.28174	Neither
ENSG00000123104	NEU	0.069	4.1e-05	-0.57864	0.563	0.058	0.00016	-0.542	0.58782	Neither
ENSG00000123143	NEU	0.065	7.1e-05	0.522	0.601746	0.069	4e-05	0.84464	0.398312	Neither
ENSG00000123159	NEU	-0.0032	0.59	-0.00295	0.997648	-0.0037	0.66	0.84106	0.400314	Neither
ENSG00000123179	NEU	0.21	3.1e-13	-1.49164	0.13579	0.21	1.5e-13	-1.56315	0.11802	Neither
ENSG00000123213	NEU	0.15	2.2e-09	-0.743598	0.45712	0.14	5e-09	-0.616	0.537895	Neither
ENSG00000123219	NEU	0.00039	0.3	0.32963	0.74168	-0.0035	0.63	0.271987	0.785632	Neither
ENSG00000123240	NEU	0.22	5e-14	-1.303	0.192576	0.2	1.7e-12	-1.35441	0.175606	Neither
ENSG00000123297	NEU	0.0095	0.077	0.914439	0.36	0.008	0.096	0.5747	0.5655	Neither
ENSG00000123329	NEU	0.037	0.0022	-0.561428	0.575	0.059	0.00014	-0.459	0.64623	Neither
ENSG00000123405	NEU	0.0014	0.25	-0.396796	0.692	0.024	0.012	0.367	0.71362	Neither
ENSG00000123416	NEU	0.00077	0.28	0.562182	0.574	-0.0045	1	0.14339	0.88598	Neither
ENSG00000123427	NEU	0.33	1.4e-21	-0.36575	0.715	0.34	8.8e-22	-0.34526	0.7299	Neither
ENSG00000123472	NEU	0.18	2.1e-11	1.76394	0.0777	0.17	1.5e-10	1.85482	0.0636	Neither
ENSG00000123610	NEU	0.079	1.1e-05	-0.3647	0.715	0.082	7.7e-06	-0.291873	0.770383	Neither
ENSG00000123612	NEU	0.002	0.23	0.58951	0.556	-0.0031	0.57	0.036425	0.970944	Neither
ENSG00000123636	NEU	0.073	2.4e-05	-0.03678	0.971	0.067	5.4e-05	0.454595	0.649401	Neither
ENSG00000123643	NEU	0.06	0.00013	0.317263	0.75104	0.039	0.0018	0.286669	0.774365	Neither
ENSG00000123684	NEU	0.087	4.3e-06	0.31782	0.751	0.046	0.00071	1.08368	0.279	Neither
ENSG00000123685	NEU	0.22	1e-13	2.53311	0.0113	0.2	2e-12	2.20293	0.0276	Neither
ENSG00000123737	NEU	0.041	0.0014	-0.51186	0.608748	0.028	0.007	-0.561	0.575	Neither
ENSG00000123838	NEU	0.32	1.7e-20	-0.99952	0.318	0.32	2.6e-20	-0.94404	0.345	Neither
ENSG00000123843	NEU	0.0093	0.08	-1.1512	0.25	-0.0042	0.81	-0.792	0.428	Neither
ENSG00000123870	NEU	0.014	0.042	0.84	0.400837	0.014	0.044	0.856	0.391998	Neither
ENSG00000123892	NEU	0.093	2.1e-06	1.38653	0.165584	0.11	1.4e-07	1.15453	0.24828	Neither
ENSG00000123908	NEU	0.19	3.2e-12	0.478241	0.632479	0.16	2.8e-10	0.19781	0.843197	Neither
ENSG00000123965	NEU	0.011	0.064	1.56837	0.116796	-0.003	0.56	1.902	0.057171	Neither
ENSG00000123975	NEU	0.0025	0.21	0.24977	0.802767	0.0034	0.18	0.52898	0.59682	Neither
ENSG00000123983	NEU	0.089	3.4e-06	-0.36777	0.713	0.077	1.6e-05	-0.397339	0.691118	Neither
ENSG00000124019	NEU	-0.0036	0.65	-1.43399	0.152	-0.0043	0.84	-1.43568	0.151093	Neither
ENSG00000124098	NEU	0.18	3.3e-11	1.42698	0.15359	0.17	8.7e-11	0.9887	0.32279	Neither
ENSG00000124103	NEU	0.0059	0.13	-1.17118	0.24153	-0.0044	0.89	-0.98	0.32709	Neither
ENSG00000124104	NEU	0.0056	0.13	0.73992	0.45935	0.0053	0.14	0.4904	0.62385	Neither
ENSG00000124116	NEU	0.085	5.2e-06	-0.18694	0.8517	0.064	7.8e-05	-0.1977	0.84327	Neither
ENSG00000124126	NEU	0.29	1.2e-18	1.07584	0.282	0.24	2.6e-15	1.267	0.20516	Neither
ENSG00000124172	NEU	0.008	0.096	0.42168	0.67326	-0.0017	0.43	0.8896	0.37365	Neither
ENSG00000124191	NEU	0.11	2.9e-07	-0.68252	0.49491	0.12	7.9e-08	-1.0829	0.27883	Neither
ENSG00000124198	NEU	-0.0045	0.94	0.77144	0.44045	-0.0027	0.53	1.538	0.12405	Neither
ENSG00000124201	NEU	0.013	0.051	0.68409	0.49392	-0.0019	0.45	1.3229	0.18588	Neither
ENSG00000124207	NEU	0.042	0.0012	0.54845	0.58338	0.035	0.0027	0.6402	0.52202	Neither
ENSG00000124209	NEU	0.16	4.6e-10	-0.47915	0.63183	0.16	3.2e-10	-0.7027	0.48227	Neither
ENSG00000124275	NEU	0.17	7.4e-11	-2.80428	0.00504	0.14	6.7e-09	-2.67944	0.007375	Neither
ENSG00000124279	NEU	0.18	1.8e-11	-1.65414	0.0981	0.2	2.1e-12	-1.91023	0.056103	Neither
ENSG00000124299	NEU	0.0017	0.24	-0.222	0.824337	0.00059	0.29	-0.116	0.907653	Neither
ENSG00000124356	NEU	0.28	6.8e-18	0.7763	0.438	0.25	8.9e-16	0.609174	0.542409	Neither
ENSG00000124357	NEU	0.31	7.8e-20	-0.29433	0.769	0.31	5.4e-20	-0.231356	0.817038	Neither
ENSG00000124380	NEU	0.25	1.7e-15	-0.94513	0.345	0.24	3.8e-15	-0.924684	0.35513	Neither
ENSG00000124459	NEU	-0.0045	0.96	-0.961	0.33651	0.0015	0.25	-0.88246	0.377525	Neither
ENSG00000124466	NEU	0.0059	0.13	-1.51	0.131956	0.026	0.0089	-0.97886	0.327651	Neither
ENSG00000124491	NEU	0.23	1.6e-14	-0.656	0.51206	0.23	3.3e-14	-0.9234	0.355797	Neither
ENSG00000124508	NEU	0.075	2e-05	0.227	0.82045	0.084	6.5e-06	0.5682	0.569901	Neither
ENSG00000124523	NEU	-0.0045	0.98	-0.254	0.79915	0.0025	0.21	-0.094	0.925109	Neither
ENSG00000124532	NEU	0.19	3.2e-12	0.0683	0.94554	0.16	2.5e-10	0.21767	0.827683	Neither
ENSG00000124562	NEU	0.19	3.6e-12	-1.07	0.28295	0.19	5.4e-12	-1.08193	0.279282	Neither
ENSG00000124570	NEU	0.0059	0.13	0.0436	0.96526	0.0052	0.14	-0.04282	0.965849	Neither
ENSG00000124587	NEU	0.38	1e-24	1.01	0.31281	0.36	1.4e-23	1.13338	0.257057	Neither
ENSG00000124588	NEU	0.13	9.4e-09	0.245	0.80635	0.08	9.9e-06	0.54484	0.585864	Neither
ENSG00000124614	NEU	0.067	5.4e-05	0.587	0.55715	0.04	0.0015	0.7703	0.441122	Neither
ENSG00000124641	NEU	0.033	0.0038	0.651	0.51491	0.019	0.022	1.25537	0.209343	Neither
ENSG00000124688	NEU	0.0032	0.19	0.629	0.52956	-0.0044	0.86	0.415	0.678142	Neither
ENSG00000124731	NEU	0.0042	0.16	-0.252	0.80087	0.004	0.17	0.17793	0.858776	Neither
ENSG00000124762	NEU	0.072	3e-05	-1.59	0.11276	0.028	0.0071	-1.79405	0.072805	Neither
ENSG00000124766	NEU	0.082	8.1e-06	-1.06	0.29048	0.057	0.00018	-0.82868	0.407288	Neither
ENSG00000124783	NEU	-0.0044	0.86	-0.48	0.63139	-0.0019	0.45	0.42164	0.673288	Neither
ENSG00000124784	NEU	0.0089	0.085	0.572	0.56713	0.0023	0.22	-0.0026	0.997927	Neither
ENSG00000124786	NEU	0.29	9.8e-19	-0.676	0.49908	0.3	5.8e-19	-0.62826	0.529834	Neither
ENSG00000124787	NEU	-0.0028	0.54	1.53	0.1266	0.0062	0.12	1.60596	0.108282	Neither
ENSG00000124788	NEU	0.01	0.073	0.449	0.65375	-0.0023	0.48	0.6106	0.541462	Neither
ENSG00000124795	NEU	-0.0045	0.91	2.18	0.02919	-0.0015	0.42	2.26133	0.023739	Neither
ENSG00000124802	NEU	0.096	1.4e-06	0.416	0.67755	0.061	0.00011	0.32082	0.748349	Neither
ENSG00000124813	NEU	0.062	9.5e-05	-0.194	0.8458	0.043	0.0011	-0.1375	0.890637	Neither
ENSG00000124831	NEU	-0.0044	0.89	0.11508	0.908	-0.0045	0.95	-0.765	0.444272	Neither
ENSG00000125107	NEU	0.047	0.00067	-0.24803	0.80411	0.04	0.0016	-0.01692	0.986504	Neither
ENSG00000125124	NEU	0.29	2.2e-18	-0.63868	0.52303	0.29	2.8e-18	-0.65485	0.512565	Neither
ENSG00000125148	NEU	0.012	0.054	-0.98659	0.32384	-0.0033	0.61	-0.825	0.409372	Neither
ENSG00000125149	NEU	-0.0031	0.58	-1.22963	0.21884	-0.0011	0.39	-1.69692	0.089712	Neither
ENSG00000125166	NEU	0.21	6e-13	-0.64548	0.51861	0.13	2.2e-08	-0.5864	0.557603	Neither
ENSG00000125246	NEU	0.1	5.9e-07	0.09518	0.92417	0.12	9.3e-08	0.03513	0.97198	Neither
ENSG00000125247	NEU	0.1	7.8e-07	0.04952	0.96051	0.11	3.7e-07	-0.20505	0.83753	Neither
ENSG00000125249	NEU	0.027	0.0081	0.43404	0.66426	0.031	0.005	0.62093	0.53465	Neither
ENSG00000125257	NEU	0.0052	0.14	0.76459	0.44452	-0.0026	0.51	0.88908	0.37396	Neither
ENSG00000125347	NEU	-0.0016	0.43	-0.669883	0.50293	-0.0043	0.81	-0.652039	0.514376	Neither
ENSG00000125375	NEU	0.07	3.8e-05	0.369353	0.71186	0.078	1.3e-05	0.07051	0.94379	Neither
ENSG00000125384	NEU	-0.00094	0.37	0.75951	0.44755	0.01	0.071	0.908	0.36388	Neither
ENSG00000125388	NEU	0.00066	0.29	-0.15039	0.880455	0.008	0.095	-0.088	0.93	Neither
ENSG00000125445	NEU	0.26	3.5e-16	-0.34139	0.732812	0.17	4.4e-11	-0.35874	0.719791	Neither
ENSG00000125449	NEU	0.094	1.7e-06	-0.22575	0.8214	0.071	3.2e-05	-0.54363	0.586698	Neither
ENSG00000125450	NEU	0.094	1.7e-06	-1.71649	0.086073	0.053	0.00029	-1.37621	0.168757	Neither
ENSG00000125454	NEU	0.066	6.1e-05	-1.09003	0.275702	0.053	0.0003	-0.10841	0.91367	Neither
ENSG00000125457	NEU	0.04	0.0014	0.6987	0.484741	0.041	0.0014	0.75239	0.451817	Neither
ENSG00000125459	NEU	-0.0044	0.91	-0.61032	0.542	3.4e-05	0.32	-1.861	0.0627	Neither
ENSG00000125505	NEU	0.078	1.2e-05	-0.37	0.711547	0.064	7.5e-05	0.49057	0.62373	Neither
ENSG00000125611	NEU	0.028	0.0072	-1.43027	0.153	0.028	0.0067	-1.128	0.25932	Neither
ENSG00000125618	NEU	0.0051	0.14	1.83089	0.0671	-0.0039	0.71	0.014	0.98883	Neither
ENSG00000125629	NEU	0.012	0.058	0.07396	0.941	-0.00046	0.34	0.40288	0.687037	Neither
ENSG00000125637	NEU	0.028	0.0067	0.28004	0.779	0.017	0.027	-0.248583	0.803683	Neither
ENSG00000125656	NEU	0.054	0.00028	-0.078	0.937845	0.03	0.0053	-0.27748	0.781412	Neither
ENSG00000125657	NEU	0.002	0.23	0.689	0.490975	0.015	0.038	-0.173	0.862651	Neither
ENSG00000125703	NEU	0.12	6.1e-08	0.35507	0.723	0.1	4.6e-07	0.09132	0.927	Neither
ENSG00000125735	NEU	-0.0044	0.86	1.43	0.152658	-0.0035	0.64	1.63773	0.101479	Neither
ENSG00000125741	NEU	0.04	0.0015	0.375	0.707408	0.015	0.036	0.43812	0.6613	Neither
ENSG00000125753	NEU	0.21	4.6e-13	-0.93	0.352475	0.21	3.2e-13	-0.938	0.348244	Neither
ENSG00000125755	NEU	-0.0043	0.83	0.62	0.535034	-0.0035	0.63	1.889	0.058892	Neither
ENSG00000125772	NEU	0.0091	0.082	-0.12579	0.8999	0.011	0.06	-0.9305	0.3521	Neither
ENSG00000125779	NEU	-0.0036	0.66	0.25462	0.79902	-0.004	0.75	-1.392	0.16392	Neither
ENSG00000125810	NEU	0.078	1.4e-05	1.46568	0.14274	0.071	3.1e-05	1.2458	0.21282	Neither
ENSG00000125812	NEU	0.0032	0.19	-0.20555	0.83714	-0.0022	0.48	-0.349	0.72709	Neither
ENSG00000125814	NEU	0.092	2.2e-06	-0.45794	0.647	0.055	0.00023	-0.4928	0.62212	Neither
ENSG00000125821	NEU	0.0073	0.11	-0.04493	0.96416	0.0031	0.19	-0.3426	0.73191	Neither
ENSG00000125826	NEU	0.039	0.0016	-0.05615	0.95522	0.024	0.012	0.3112	0.75562	Neither
ENSG00000125827	NEU	0.18	1.9e-11	0.07379	0.94118	0.19	5.5e-12	0.1158	0.90779	Neither
ENSG00000125835	NEU	-0.0045	0.93	-0.30249	0.76228	-0.0036	0.66	-0.41	0.68181	Neither
ENSG00000125843	NEU	0.015	0.04	-0.28365	0.77668	0.016	0.031	-0.99	0.32217	Neither
ENSG00000125863	NEU	0.25	7.6e-16	-0.49864	0.61803	0.08	1e-05	-0.2569	0.79727	Neither
ENSG00000125868	NEU	0.044	0.00095	-0.05834	0.95348	0.041	0.0014	0.1371	0.89094	Neither
ENSG00000125869	NEU	0.23	2.8e-14	-0.48453	0.62801	0.19	6.6e-12	-0.8276	0.40789	Neither
ENSG00000125870	NEU	-0.0012	0.4	-0.79671	0.42562	0.0077	0.1	-0.031	0.97527	Neither
ENSG00000125871	NEU	0.2	6.8e-13	2.71854	0.00656	0.19	7.8e-12	2.6163	0.00889	Neither
ENSG00000125877	NEU	0.002	0.23	0.81266	0.41641	-0.0014	0.41	0.9547	0.33971	Neither
ENSG00000125898	NEU	0.19	2.7e-12	0.07292	0.94187	0.16	3.7e-10	-0.0269	0.97854	Neither
ENSG00000125901	NEU	0.048	0.00055	0.51232	0.60843	0.031	0.005	-0.0218	0.98257	Neither
ENSG00000125910	NEU	0.004	0.17	0.713	0.475678	0.0013	0.26	0.93	0.352371	Neither
ENSG00000125912	NEU	0.026	0.0089	0.049	0.960915	0.016	0.033	0.224	0.822757	Neither
ENSG00000125952	NEU	0.039	0.0018	-1.52443	0.1274	0.032	0.0042	-1.11012	0.26695	Neither
ENSG00000125966	NEU	-0.0022	0.48	-0.75489	0.45031	-0.003	0.57	-0.3596	0.71912	Neither
ENSG00000125977	NEU	0.071	3.1e-05	0.75161	0.45229	0.085	5.5e-06	0.704	0.48141	Neither
ENSG00000125991	NEU	0.23	2.7e-14	-0.74611	0.4556	0.25	1.5e-15	-0.6315	0.52769	Neither
ENSG00000126088	NEU	0.23	1e-14	0.69079	0.49	0.2	6.4e-13	0.6611	0.509	Neither
ENSG00000126107	NEU	0.011	0.06	-1.07228	0.284	0.0033	0.19	-0.80884	0.419	Neither
ENSG00000126226	NEU	0.18	1.7e-11	-0.04161	0.96681	0.18	2.5e-11	-0.13488	0.89271	Neither
ENSG00000126246	NEU	0.32	6.4e-21	0.781	0.434531	0.32	9.7e-21	0.91204	0.361747	Neither
ENSG00000126247	NEU	0.002	0.23	-0.585	0.55835	0.006	0.13	0.038	0.969688	Neither
ENSG00000126264	NEU	-0.0013	0.4	-1.35	0.177329	-0.0007	0.36	-1.54712	0.121834	Neither
ENSG00000126267	NEU	-0.0036	0.66	-0.415	0.678418	-0.0027	0.53	-0.577	0.563939	Neither
ENSG00000126432	NEU	0.073	2.4e-05	-0.477911	0.632714	0.068	4.6e-05	-0.5193	0.60355	Neither
ENSG00000126522	NEU	0.0063	0.12	1.62767	0.103594	-0.0042	0.79	1.65013	0.098917	Neither
ENSG00000126545	NEU	-0.0044	0.88	-0.65147	0.51474	-0.0038	0.7	-0.675	0.5	Neither
ENSG00000126561	NEU	0.0037	0.18	0.88319	0.377133	0.011	0.068	0.7708	0.440824	Neither
ENSG00000126581	NEU	0.02	0.02	-0.10924	0.913012	0.033	0.0035	-0.59	0.555191	Neither
ENSG00000126698	NEU	0.32	2e-20	-1.35486	0.175	0.32	6.8e-21	-1.39706	0.162	Neither
ENSG00000126773	NEU	0.25	4.5e-16	1.74893	0.0803	0.22	4.3e-14	1.83163	0.06701	Neither
ENSG00000126775	NEU	0.008	0.096	0.802398	0.42232	-0.0044	0.91	0.68562	0.49295	Neither
ENSG00000126777	NEU	0.3	1.7e-19	0.976827	0.32865	0.32	1.1e-20	0.98719	0.32355	Neither
ENSG00000126790	NEU	0.12	4.7e-08	1.23197	0.21796	0.043	0.00099	0.65841	0.51027	Neither
ENSG00000126821	NEU	-0.0023	0.48	-0.470391	0.63808	-0.0045	0.98	0.084	0.93306	Neither
ENSG00000126822	NEU	0.34	2.9e-22	-1.52762	0.12661	0.33	2.7e-21	-1.548	0.12162	Neither
ENSG00000126858	NEU	0.0059	0.13	-1.50393	0.132599	-0.0044	0.87	-1.05972	0.289272	Neither
ENSG00000126860	NEU	-0.0014	0.41	1.11459	0.265024	-0.0042	0.8	-0.37	0.711382	Neither
ENSG00000127084	NEU	-0.0041	0.77	1.85352	0.063807	-0.0045	0.94	1.37776	0.16828	Neither
ENSG00000127152	NEU	0.046	0.00075	0.647953	0.51702	0.028	0.0067	1.08996	0.27573	Neither
ENSG00000127249	NEU	0.032	0.0042	1.02	0.30619	0.019	0.022	1.03554	0.30042	Neither
ENSG00000127311	NEU	0.0025	0.21	0.221341	0.825	-0.0034	0.62	0.581	0.56124	Neither
ENSG00000127328	NEU	0.0012	0.26	0.193664	0.846	0.017	0.03	-0.31352	0.75388	Neither
ENSG00000127334	NEU	0.092	2.1e-06	0.023006	0.982	0.086	4.9e-06	-0.28371	0.77663	Neither
ENSG00000127337	NEU	0.43	3.7e-29	0.134596	0.893	0.43	8.2e-29	0.10922	0.91303	Neither
ENSG00000127415	NEU	0.0016	0.24	0.66811	0.504061	0.0017	0.24	0.690117	0.49	Neither
ENSG00000127419	NEU	-0.0027	0.52	0.26358	0.7921	-0.0012	0.39	0.206	0.837	Neither
ENSG00000127463	NEU	0.13	1.3e-08	0.20365	0.839	0.12	6.4e-08	-0.39111	0.696	Neither
ENSG00000127507	NEU	0.08	1e-05	-0.107	0.914602	0.057	0.00017	-0.46639	0.640939	Neither
ENSG00000127511	NEU	0.0037	0.18	-0.499	0.617927	0.026	0.009	0.61	0.541862	Neither
ENSG00000127666	NEU	0.071	3e-05	-1.24	0.216033	0.04	0.0016	-0.148	0.882343	Neither
ENSG00000127720	NEU	0.18	1.5e-11	0.656037	0.512	0.2	1.5e-12	0.5858	0.55801	Neither
ENSG00000127824	NEU	-0.00027	0.33	0.02548	0.98	-0.002	0.46	-0.462	0.644081	Neither
ENSG00000127838	NEU	0.22	6.4e-14	-1.27262	0.203	0.21	2.4e-13	-1.18309	0.236773	Neither
ENSG00000127884	NEU	-0.0045	0.92	1.12212	0.261813	-0.0036	0.66	1.33316	0.18248	Neither
ENSG00000127914	NEU	-0.0045	0.93	-2.20415	0.027514	-0.0044	0.85	-2.177	0.029481	Neither
ENSG00000127946	NEU	0.25	8.4e-16	1.21474	0.224467	0.26	2.3e-16	1.14012	0.254237	Neither
ENSG00000127947	NEU	0.022	0.016	-0.856472	0.391737	0.018	0.026	-0.65996	0.509279	Neither
ENSG00000127951	NEU	0.023	0.013	-0.34663	0.728869	0.015	0.037	-0.29695	0.766505	Neither
ENSG00000127952	NEU	0.13	2e-08	0.076071	0.939363	0.12	4.9e-08	-0.1291	0.897279	Neither
ENSG00000127954	NEU	0.079	1.1e-05	-0.222953	0.823572	0.023	0.012	-0.71809	0.472703	Neither
ENSG00000127957	NEU	0.021	0.016	0.316044	0.751969	0.042	0.0011	0.25915	0.795519	Neither
ENSG00000127995	NEU	-0.0033	0.61	2.13067	0.033117	0.0092	0.081	2.21413	0.02682	Neither
ENSG00000128039	NEU	0.076	1.6e-05	-1.54676	0.121921	0.072	2.6e-05	-2.09163	0.0365	Neither
ENSG00000128059	NEU	-0.0031	0.57	-0.08097	0.935468	-0.0029	0.56	-0.412	0.68	Neither
ENSG00000128191	NEU	0.0038	0.17	1.48156	0.138458	-0.0024	0.5	1.69984	0.08916	Neither
ENSG00000128245	NEU	0.05	0.00044	1.45925	0.144496	0.043	0.001	1.46563	0.14275	Neither
ENSG00000128283	NEU	0.092	2.1e-06	-0.26468	0.791253	0.069	3.8e-05	-0.09871	0.92137	Neither
ENSG00000128294	NEU	0.065	6.7e-05	-1.12345	0.261245	0.031	0.0045	-1.195	0.23209	Neither
ENSG00000128309	NEU	-0.004	0.73	1.10526	0.269045	-0.00099	0.38	0.69436	0.48746	Neither
ENSG00000128335	NEU	0.22	8.7e-14	-0.56467	0.572298	0.2	7.9e-13	-0.62666	0.53088	Neither
ENSG00000128340	NEU	-0.004	0.75	0.13683	0.891164	0.012	0.056	0.803	0.42197	Neither
ENSG00000128383	NEU	0.095	1.5e-06	0.85403	0.393089	0.092	2.3e-06	1.1777	0.23892	Neither
ENSG00000128513	NEU	-0.0017	0.43	-0.39941	0.689591	-0.0044	0.89	-0.168	0.866583	Neither
ENSG00000128534	NEU	0.25	5.6e-16	-2.28413	0.022364	0.24	4.7e-15	-2.02135	0.043244	Neither
ENSG00000128595	NEU	-0.0014	0.41	-0.591564	0.554142	-0.004	0.73	-0.387	0.698756	Neither
ENSG00000128604	NEU	0.56	4.9e-42	1.0831	0.278763	0.56	1.7e-41	1.16332	0.2447	Neither
ENSG00000128607	NEU	-0.0041	0.76	2.20527	0.027435	-0.0021	0.47	1.8	0.071861	Neither
ENSG00000128626	NEU	0.16	5e-10	-0.433	0.664805	0.14	4.1e-09	-0.533	0.594034	Neither
ENSG00000128654	NEU	0.0038	0.18	-1.05979	0.289	0.0055	0.14	-1.29442	0.19552	Neither
ENSG00000128699	NEU	0.21	2.9e-13	-0.2147	0.83	0.2	8.6e-13	0.022242	0.982255	Neither
ENSG00000128708	NEU	0.21	2.9e-13	-1.01334	0.311	0.18	2.2e-11	-0.714888	0.474678	Neither
ENSG00000128739	NEU	0.074	2.1e-05	-0.777863	0.43665	0.092	2.2e-06	-0.799897	0.423771	Neither
ENSG00000128791	NEU	-0.0011	0.39	0.2018	0.84007	3.4e-06	0.32	0.1583	0.8742	Neither
ENSG00000128805	NEU	0.52	1.5e-37	0.65101	0.51504	0.49	3.8e-34	-0.02003	0.984021	Neither
ENSG00000128872	NEU	0.04	0.0016	1.20247	0.22918	0.018	0.027	1.18986	0.234101	Neither
ENSG00000128886	NEU	0.0044	0.16	-0.609044	0.5425	0.014	0.044	-0.64	0.522173	Neither
ENSG00000128891	NEU	0.11	2.5e-07	0.974659	0.32973	0.084	6.5e-06	0.623878	0.532707	Neither
ENSG00000128915	NEU	0.081	9.1e-06	2.29303	0.02185	0.075	1.8e-05	2.2124	0.026939	Neither
ENSG00000128928	NEU	0.13	3.2e-08	-0.872913	0.38271	0.12	7.8e-08	-1.20282	0.229046	Neither
ENSG00000128944	NEU	0.14	6.4e-09	1.14564	0.25194	0.15	1.3e-09	1.28418	0.19908	Neither
ENSG00000128951	NEU	0.18	2.8e-11	0.758295	0.44827	0.15	8.1e-10	0.678034	0.49775	Neither
ENSG00000128973	NEU	0.25	8.4e-16	-1.37357	0.16958	0.25	8.7e-16	-1.32279	0.185904	Neither
ENSG00000128989	NEU	0.067	5.5e-05	-0.604426	0.54556	0.067	5.1e-05	-0.46091	0.644863	Neither
ENSG00000129003	NEU	0.16	4.8e-10	0.70337	0.48183	0.17	6.9e-11	0.82	0.412216	Neither
ENSG00000129007	NEU	0.15	2.1e-09	-2.23689	0.02529	0.15	1.4e-09	-2.01567	0.043834	Neither
ENSG00000129028	NEU	-0.004	0.75	-0.335473	0.73727	-0.0018	0.44	-0.29	0.771816	Neither
ENSG00000129055	NEU	0.54	1.9e-39	-2.13	0.03328	0.54	7.8e-40	-2.12119	0.03391	Neither
ENSG00000129071	NEU	0.0087	0.087	2.81	0.00502	0.0026	0.21	1.76	0.07841	Neither
ENSG00000129103	NEU	0.13	1.7e-08	-0.467522	0.640126	0.13	1.6e-08	-0.44265	0.658022	Neither
ENSG00000129116	NEU	-0.0038	0.69	0.6114	0.540932	-0.0045	0.98	0.243	0.808	Neither
ENSG00000129158	NEU	0.00023	0.31	-0.398749	0.690078	0.0045	0.16	-0.365	0.71511	Neither
ENSG00000129187	NEU	0.06	0.00013	-0.20464	0.83785	0.034	0.0032	-0.679819	0.497	Neither
ENSG00000129194	NEU	-0.0018	0.44	0.37259	0.709453	-0.0014	0.41	1.08	0.280142	Neither
ENSG00000129197	NEU	0.058	0.00016	-0.99967	0.317468	0.059	0.00014	-1.03339	0.301422	Neither
ENSG00000129226	NEU	0.045	0.00081	0.97375	0.330181	0.028	0.0069	0.91789	0.358676	Neither
ENSG00000129235	NEU	0.073	2.6e-05	0.69706	0.485767	0.046	0.00071	0.07146	0.943035	Neither
ENSG00000129244	NEU	-0.0035	0.64	-1.79568	0.072546	0.00085	0.28	-1.71633	0.086102	Neither
ENSG00000129295	NEU	0.075	2e-05	-0.512299	0.608442	0.064	7.3e-05	-0.67381	0.500434	Neither
ENSG00000129317	NEU	0.063	8.9e-05	0.019679	0.984	0.049	0.00048	0.38039	0.70366	Neither
ENSG00000129347	NEU	0.01	0.069	1.19	0.234034	0.016	0.034	1.739	0.082035	Neither
ENSG00000129351	NEU	0.0071	0.11	-1.63	0.103203	0.0022	0.22	-1.89	0.058758	Neither
ENSG00000129353	NEU	0.0071	0.11	1.26	0.207874	0.014	0.041	1.68005	0.092947	Neither
ENSG00000129355	NEU	0.0056	0.13	0.625	0.532218	-0.0024	0.5	0.144	0.8855	Neither
ENSG00000129422	NEU	0.074	2.3e-05	0.253618	0.79979	0.04	0.0015	0.1284	0.89783	Neither
ENSG00000129460	NEU	0.058	0.00017	0.014629	0.98833	0.073	2.5e-05	0.288	0.77335	Neither
ENSG00000129465	NEU	0.11	1.2e-07	-0.390824	0.69593	0.1	6e-07	-0.11682	0.907	Neither
ENSG00000129467	NEU	0.0087	0.087	0.62886	0.52944	-0.00044	0.34	0.199	0.84226	Neither
ENSG00000129472	NEU	0.54	4.1e-39	0.247969	0.80416	0.53	8.9e-39	0.15895	0.87371	Neither
ENSG00000129484	NEU	0.0023	0.22	-0.094987	0.92433	-0.0035	0.64	-0.09746	0.92236	Neither
ENSG00000129518	NEU	0.21	6e-13	0.034805	0.97224	0.19	3.2e-12	-0.08812	0.92978	Neither
ENSG00000129534	NEU	0.12	5.4e-08	0.648861	0.51643	0.13	1.6e-08	0.43454	0.6639	Neither
ENSG00000129538	NEU	0.058	0.00016	-0.957698	0.33822	0.047	0.00062	-0.78733	0.43109	Neither
ENSG00000129562	NEU	0.35	1.5e-22	1.60824	0.10778	0.35	2.1e-22	1.75673	0.07896	Neither
ENSG00000129625	NEU	0.13	2.9e-08	0.555467	0.57858	0.039	0.0018	0.236618	0.812953	Neither
ENSG00000129657	NEU	0.054	0.00028	1.86767	0.061808	0.037	0.0024	2.2317	0.025635	Neither
ENSG00000129696	NEU	0.11	2.2e-07	0.232729	0.815972	0.057	0.00019	0.17271	0.862883	Neither
ENSG00000129757	NEU	0.036	0.0026	-0.76861	0.442125	0.034	0.0031	-0.881	0.37832	Neither
ENSG00000129925	NEU	0.18	2.6e-11	-0.2653	0.79078	0.16	3.3e-10	-0.16834	0.866315	Neither
ENSG00000129933	NEU	0.61	3.5e-47	-0.585	0.558356	0.62	7.3e-49	-0.41854	0.675551	Neither
ENSG00000130177	NEU	0.41	1.3e-27	-0.41436	0.67861	0.41	2.9e-27	-0.56622	0.57125	Neither
ENSG00000130193	NEU	0.057	0.00018	-0.69149	0.489258	0.037	0.0021	-1.01924	0.308087	Neither
ENSG00000130202	NEU	0.25	4.6e-16	1.5	0.134	0.22	8.4e-14	1.39756	0.162244	Neither
ENSG00000130222	NEU	-0.0011	0.39	0.65342	0.513489	-0.0012	0.39	0.82729	0.40807	Neither
ENSG00000130304	NEU	0.055	0.00023	-0.388	0.698336	0.042	0.0012	0.05886	0.953061	Neither
ENSG00000130311	NEU	0.12	7.3e-08	0.782	0.434381	0.11	3.7e-07	0.60185	0.547271	Neither
ENSG00000130312	NEU	0.26	9.8e-17	-0.715	0.474566	0.27	7.6e-17	-0.58499	0.558554	Neither
ENSG00000130338	NEU	0.35	8.4e-23	0.531	0.5954	0.35	5.2e-23	0.42838	0.668376	Neither
ENSG00000130347	NEU	0.12	1e-07	-0.0448	0.96425	0.1	5.4e-07	0.57718	0.563815	Neither
ENSG00000130348	NEU	0.2	7.8e-13	-1.59	0.11159	0.18	1.7e-11	-1.12861	0.259062	Neither
ENSG00000130363	NEU	0.33	2.9e-21	1.33	0.18446	0.3	4.2e-19	1.34719	0.177919	Neither
ENSG00000130414	NEU	0.16	5.4e-10	-1.27687	0.202	0.11	2.5e-07	-1.42188	0.15506	Neither
ENSG00000130429	NEU	0.029	0.0065	0.990945	0.321712	0.033	0.0036	1.714	0.086529	Neither
ENSG00000130479	NEU	0.078	1.2e-05	-1.13	0.25816	0.085	5.5e-06	-1.53402	0.125025	Neither
ENSG00000130511	NEU	0.047	0.00065	-1.16	0.247975	0.064	8.1e-05	-0.63788	0.52355	Neither
ENSG00000130520	NEU	0.072	2.8e-05	2.36	0.018209	0.051	0.00037	2.30444	0.021198	Neither
ENSG00000130522	NEU	-0.0044	0.87	0.746	0.455599	0.0085	0.089	1.421	0.155317	Neither
ENSG00000130529	NEU	0.05	0.00043	0.712	0.476627	0.026	0.0088	0.50158	0.615966	Neither
ENSG00000130545	NEU	0.00017	0.31	0.944	0.344937	0.00045	0.3	0.747	0.455064	Neither
ENSG00000130558	NEU	0.08	9.9e-06	0.31334	0.754022	0.028	0.0069	-0.01403	0.9888	Neither
ENSG00000130559	NEU	0.1	6.4e-07	-0.0018	0.998566	0.11	4.1e-07	0.00983	0.99216	Neither
ENSG00000130560	NEU	0.16	3.1e-10	0.08768	0.930131	0.03	0.0054	0.4776	0.63294	Neither
ENSG00000130561	NEU	-0.0037	0.67	-1.94033	0.0523	-0.0044	0.86	-1.52384	0.127549	Neither
ENSG00000130592	NEU	0.04	0.0016	0.266725	0.789681	0.045	0.00081	0.1533	0.87816	Neither
ENSG00000130638	NEU	0.0099	0.073	0.62103	0.534577	0.0032	0.19	0.605	0.54518	Neither
ENSG00000130640	NEU	-0.00081	0.37	0.36824	0.712695	0.005	0.15	-0.33	0.7414	Neither
ENSG00000130684	NEU	0.012	0.055	-1.02234	0.30662	0.0046	0.16	-0.6105	0.54152	Neither
ENSG00000130695	NEU	0.015	0.038	-1.69544	0.09	0.017	0.028	-1.06418	0.287	Neither
ENSG00000130703	NEU	0.033	0.0036	0.4012	0.68827	0.038	0.0019	0.07	0.9442	Neither
ENSG00000130731	NEU	0.004	0.17	0.17488	0.86118	-0.0041	0.76	-0.195	0.845393	Neither
ENSG00000130764	NEU	0.0059	0.13	-0.01295	0.99	-0.0045	0.96	0.02193	0.983	Neither
ENSG00000130770	NEU	0.32	3.2e-20	-1.27435	0.203	0.31	5.7e-20	-1.32633	0.185	Neither
ENSG00000130775	NEU	0.13	2.4e-08	0.69242	0.489	0.087	4.3e-06	0.80455	0.421	Neither
ENSG00000130803	NEU	0.049	0.00053	-0.248	0.804262	0.054	0.00028	-0.689	0.490823	Neither
ENSG00000130811	NEU	-0.0044	0.87	-1.43	0.153448	-0.0021	0.47	-1.453	0.146224	Neither
ENSG00000130844	NEU	0.0003	0.3	0.0394	0.968541	-0.0022	0.47	0.529	0.596805	Neither
ENSG00000130881	NEU	-0.0035	0.64	0.967	0.333299	-0.0023	0.49	0.61349	0.539549	Neither
ENSG00000130939	NEU	-0.0031	0.57	1.42214	0.155	-0.0034	0.63	2.185	0.0289	Neither
ENSG00000130958	NEU	0.07	3.4e-05	-0.80923	0.418384	0.088	3.8e-06	-0.79619	0.42592	Neither
ENSG00000131042	NEU	0.0025	0.21	-1.36	0.172744	0.014	0.045	-0.991	0.321686	Neither
ENSG00000131043	NEU	0.0019	0.23	0.53407	0.5933	0.0099	0.073	1.082	0.27925	Neither
ENSG00000131051	NEU	0.055	0.00022	0.87439	0.38191	0.054	0.00027	0.8379	0.40208	Neither
ENSG00000131069	NEU	0.046	0.00072	0.6298	0.52882	0.023	0.013	0.7025	0.48238	Neither
ENSG00000131100	NEU	0.14	3.3e-09	1.09996	0.271349	0.078	1.4e-05	1.4052	0.15996	Neither
ENSG00000131148	NEU	0.17	6.4e-11	-1.15342	0.24874	0.048	0.00057	-0.53594	0.591998	Neither
ENSG00000131203	NEU	0.15	6.7e-10	2.57092	0.010143	0.12	1.1e-07	2.53571	0.011222	Neither
ENSG00000131238	NEU	0.47	1.9e-32	-0.99951	0.318	0.48	5.2e-34	-1.07198	0.284	Neither
ENSG00000131351	NEU	0.085	5.7e-06	-0.935	0.350008	0.1	6.5e-07	-1.11952	0.262919	Neither
ENSG00000131368	NEU	-0.0029	0.55	0.973	0.33032	-0.0036	0.65	0.606	0.54451	Neither
ENSG00000131381	NEU	0.12	1.1e-07	0.466	0.64102	0.12	4.9e-08	0.462417	0.64378	Neither
ENSG00000131400	NEU	0.37	1.4e-24	-0.71	0.477712	0.37	1.8e-24	-0.77349	0.439235	Neither
ENSG00000131401	NEU	0.39	4.4e-26	-0.605	0.545075	0.4	5.8e-27	-0.73509	0.462283	Neither
ENSG00000131446	NEU	0.11	3.5e-07	0.263124	0.79245	0.062	9.4e-05	0.547941	0.583732	Neither
ENSG00000131495	NEU	0.057	0.00018	0.500859	0.61647	0.069	4e-05	0.354654	0.722848	Neither
ENSG00000131504	NEU	-0.0009	0.37	1.33165	0.18298	-0.0042	0.81	1.28	0.200545	Neither
ENSG00000131507	NEU	-0.0028	0.54	-1.33194	0.18288	0.036	0.0026	-0.769	0.441893	Neither
ENSG00000131558	NEU	0.16	5.2e-10	-0.168886	0.865887	0.016	0.032	-0.29505	0.767954	Neither
ENSG00000131626	NEU	0.098	1.1e-06	-0.486153	0.626858	0.042	0.0013	-0.28554	0.77523	Neither
ENSG00000131634	NEU	0.46	1.1e-31	0.02754	0.97803	0.47	2.8e-32	0.05485	0.956258	Neither
ENSG00000131669	NEU	0.038	0.0019	0.54966	0.58255	0.023	0.013	0.38986	0.69664	Neither
ENSG00000131732	NEU	0.12	5.2e-08	1.60094	0.10939	0.1	4.8e-07	1.45258	0.146341	Neither
ENSG00000131748	NEU	0.15	2e-09	1.63773	0.101477	0.14	2.9e-09	1.72475	0.084573	Neither
ENSG00000131778	NEU	0.17	9.6e-11	1.51038	0.131	0.16	3.9e-10	2.13683	0.0326	Neither
ENSG00000131781	NEU	0.52	4.7e-37	-0.0272	0.978	0.51	3.6e-36	0.2398	0.81	Neither
ENSG00000131899	NEU	0.04	0.0015	-0.93831	0.348088	0.02	0.02	-1.11366	0.265427	Neither
ENSG00000131941	NEU	0.024	0.012	-1.34	0.181184	0.042	0.0012	-2.069	0.038546	Neither
ENSG00000131943	NEU	0.19	4e-12	-0.00743	0.994076	0.15	2.1e-09	-0.07936	0.936745	Neither
ENSG00000131979	NEU	0.00079	0.28	-0.510176	0.60993	-0.0022	0.48	-1.549	0.12138	Neither
ENSG00000132002	NEU	0.081	8.8e-06	0.601	0.547646	0.071	3.2e-05	-0.12288	0.902202	Neither
ENSG00000132010	NEU	-0.002	0.45	-0.132	0.895061	-0.0032	0.6	0.052	0.958529	Neither
ENSG00000132109	NEU	0.045	0.0008	-2.48444	0.012976	0.028	0.0068	-2.42521	0.0153	Neither
ENSG00000132141	NEU	0.031	0.0047	0.20796	0.83526	0.02	0.02	-0.297	0.766467	Neither
ENSG00000132170	NEU	-0.0011	0.39	-0.293	0.7693	-0.0043	0.84	-0.414482	0.67852	Neither
ENSG00000132182	NEU	0.11	2.7e-07	1.38	0.16742	0.091	2.7e-06	1.35282	0.17611	Neither
ENSG00000132256	NEU	-0.00098	0.38	1.5273	0.126687	-0.0017	0.43	0.712	0.47646	Neither
ENSG00000132274	NEU	0.037	0.0023	1.13217	0.257562	0.028	0.0068	1.15617	0.24761	Neither
ENSG00000132275	NEU	-0.0045	0.99	0.840597	0.400574	-0.0035	0.65	1.054	0.29188	Neither
ENSG00000132294	NEU	0.0039	0.17	-0.556932	0.577574	-0.0036	0.65	0.142	0.88708	Neither
ENSG00000132305	NEU	0.12	4.1e-08	-0.06917	0.945	0.11	2.2e-07	-0.008987	0.99283	Neither
ENSG00000132313	NEU	0.067	5.5e-05	-0.34257	0.732	0.07	3.7e-05	-0.186188	0.852297	Neither
ENSG00000132334	NEU	0.0098	0.074	0.25332	0.800024	-0.0043	0.82	1.045	0.296023	Neither
ENSG00000132341	NEU	0.0092	0.081	-0.247689	0.804	-0.0044	0.88	0.175	0.86108	Neither
ENSG00000132356	NEU	0.021	0.017	-0.689319	0.49062	0.016	0.032	-0.407	0.684008	Neither
ENSG00000132359	NEU	-0.0032	0.59	-0.63648	0.524463	-0.0033	0.61	-1.496	0.134654	Neither
ENSG00000132383	NEU	0.066	5.8e-05	-0.17436	0.861582	0.028	0.0066	-0.3007	0.763643	Neither
ENSG00000132386	NEU	0.06	0.00012	-0.69774	0.485341	0.049	0.00048	-0.584	0.55922	Neither
ENSG00000132388	NEU	0.0047	0.15	0.78097	0.434818	0.0036	0.18	0.454	0.649829	Neither
ENSG00000132406	NEU	0.19	6.4e-12	-1.82347	0.068233	0.15	7.1e-10	-1.79799	0.0722	Neither
ENSG00000132432	NEU	-0.0029	0.55	1.26947	0.204273	0.0026	0.21	1.23	0.218697	Neither
ENSG00000132507	NEU	0.61	3.2e-47	-1.60666	0.108129	0.61	4.8e-48	-1.4429	0.149049	Neither
ENSG00000132514	NEU	0.07	3.5e-05	0.4854	0.627391	0.077	1.4e-05	0.47	0.638355	Neither
ENSG00000132530	NEU	0.042	0.0011	-0.12182	0.90304	0.028	0.0071	-0.23728	0.812442	Neither
ENSG00000132591	NEU	-0.0045	0.91	-1.19467	0.232218	0.0015	0.25	-0.027	0.97846	Neither
ENSG00000132600	NEU	-0.00031	0.34	-0.23694	0.8127	-0.00079	0.36	-0.24133	0.809302	Neither
ENSG00000132603	NEU	0.24	4.3e-15	-0.40502	0.68547	0.23	1.3e-14	-0.47128	0.637438	Neither
ENSG00000132670	NEU	-0.0017	0.43	0.06751	0.94618	-0.0026	0.52	-0.404	0.68621	Neither
ENSG00000132718	NEU	0.1	8.5e-07	-4.03768	5.4e-05	0.084	5.8e-06	-3.4555	0.000549	Neither
ENSG00000132749	NEU	0.29	1.7e-18	0.925157	0.354884	0.19	9.9e-12	0.94193	0.34623	Neither
ENSG00000132781	NEU	0.04	0.0016	-0.49232	0.622	0.028	0.007	-0.352	0.725	Neither
ENSG00000132792	NEU	-0.0035	0.63	0.6098	0.542	0.00056	0.29	0.629	0.52935	Neither
ENSG00000132801	NEU	-0.00051	0.35	0.82258	0.41075	0.01	0.069	0.091	0.92749	Neither
ENSG00000132823	NEU	0.18	2.9e-11	1.76106	0.07823	0.18	3.1e-11	1.8793	0.0602	Neither
ENSG00000132842	NEU	0.16	3.7e-10	0.06455	0.94853	0.14	3.7e-09	-0.172084	0.863372	Neither
ENSG00000132881	NEU	0.0029	0.2	-0.60374	0.546	-0.0039	0.71	-0.02603	0.979	Neither
ENSG00000132906	NEU	0.17	1.4e-10	0.40612	0.685	0.14	2.4e-09	0.24862	0.804	Neither
ENSG00000132950	NEU	0.084	6.5e-06	-0.48995	0.62417	0.072	2.7e-05	-0.2183	0.82719	Neither
ENSG00000132952	NEU	0.001	0.27	0.27973	0.77969	-0.0022	0.47	0.24301	0.808	Neither
ENSG00000133027	NEU	0.063	8.6e-05	0.0144	0.988511	0.048	0.00054	-0.05462	0.956438	Neither
ENSG00000133028	NEU	0.3	6.7e-19	0.52721	0.598051	0.31	1.2e-19	0.49734	0.618946	Neither
ENSG00000133030	NEU	0.17	9.7e-11	0.28166	0.778202	0.16	2.2e-10	0.3138	0.753675	Neither
ENSG00000133055	NEU	0.0038	0.18	-0.50456	0.614	0.004	0.17	-0.48619	0.627	Neither
ENSG00000133059	NEU	0.26	2.7e-16	-0.07656	0.939	0.24	7e-15	-0.12123	0.904	Neither
ENSG00000133101	NEU	0.00043	0.3	-0.23614	0.81332	0.0064	0.12	-0.634	0.52608	Neither
ENSG00000133103	NEU	0.17	1.1e-10	0.51068	0.60958	0.15	2.2e-09	0.63863	0.52306	Neither
ENSG00000133104	NEU	-0.0045	0.99	-1.12276	0.26154	0.00057	0.29	-1.041	0.29788	Neither
ENSG00000133116	NEU	0.092	2.3e-06	-0.75338	0.45122	0.085	5.7e-06	-0.45604	0.64836	Neither
ENSG00000133119	NEU	0.1	4.8e-07	-1.4975	0.13426	0.094	1.8e-06	-1.7664	0.07733	Neither
ENSG00000133195	NEU	0.13	2.2e-08	-0.81763	0.413567	0.11	3e-07	-0.91722	0.359026	Neither
ENSG00000133216	NEU	-0.0041	0.76	1.28997	0.197	-0.0036	0.66	1.389	0.165	Neither
ENSG00000133243	NEU	0.06	0.00012	1.93	0.054163	0.045	0.00084	2.03	0.042357	Neither
ENSG00000133246	NEU	-0.0018	0.44	1.66	0.096614	0.026	0.0093	1.704	0.088381	Neither
ENSG00000133302	NEU	0.34	9.8e-22	-0.03345	0.97332	0.33	6.1e-21	0.18297	0.854822	Neither
ENSG00000133313	NEU	0.34	5.6e-22	0.39955	0.68949	0.32	1e-20	0.681	0.49587	Neither
ENSG00000133317	NEU	0.28	6.8e-18	0.069902	0.944271	0.29	2.9e-18	0.04652	0.9629	Neither
ENSG00000133318	NEU	0.053	0.00028	0.338373	0.735082	0.017	0.028	0.39469	0.69307	Neither
ENSG00000133321	NEU	0.15	1.7e-09	0.120536	0.904059	0.16	3e-10	0.21926	0.82645	Neither
ENSG00000133393	NEU	0.21	3.1e-13	-0.26489	0.79109	0.13	1.3e-08	0.29933	0.764688	Neither
ENSG00000133422	NEU	0.0031	0.19	-1.08707	0.277004	0.0062	0.12	-0.84628	0.39739	Neither
ENSG00000133460	NEU	0.00026	0.3	0.73041	0.465139	-0.0024	0.5	1.155	0.24809	Neither
ENSG00000133561	NEU	0.085	5.4e-06	1.01751	0.308909	0.091	2.7e-06	1.04301	0.296944	Neither
ENSG00000133574	NEU	0.18	3.7e-11	-0.239838	0.810456	0.18	1.2e-11	-0.18269	0.855043	Neither
ENSG00000133597	NEU	0.26	1e-16	0.961457	0.336323	0.26	2.6e-16	0.75628	0.449481	Neither
ENSG00000133612	NEU	0.054	0.00027	0.027313	0.97821	0.09	3.1e-06	-0.01492	0.988099	Neither
ENSG00000133619	NEU	0.051	0.00039	0.056882	0.954639	0.016	0.032	-0.04446	0.964541	Neither
ENSG00000133624	NEU	0.00077	0.28	0.762406	0.445818	0.0015	0.25	0.432	0.665741	Neither
ENSG00000133661	NEU	-0.0044	0.9	0.60686	0.543942	-0.0023	0.49	0.899	0.368653	Neither
ENSG00000133678	NEU	0.077	1.5e-05	-0.04352	0.965286	0.016	0.033	0.00644	0.994862	Neither
ENSG00000133687	NEU	0.54	4.6e-39	-1.87056	0.0614	0.51	7.2e-37	-1.75154	0.07985	Neither
ENSG00000133704	NEU	0.56	7.8e-42	-2.6118	0.00901	0.55	1e-40	-2.60329	0.00923	Neither
ENSG00000133706	NEU	-0.0016	0.43	2.59711	0.0094	-0.0039	0.72	2.94232	0.003258	Neither
ENSG00000133731	NEU	0.39	8e-26	-0.442411	0.658192	0.39	1.2e-25	-0.54156	0.588121	Neither
ENSG00000133739	NEU	0.11	2.4e-07	-1.34641	0.17817	0.087	4.3e-06	-1.27847	0.201085	Neither
ENSG00000133789	NEU	0.042	0.0011	0.809063	0.418479	0.032	0.0043	0.7866	0.43152	Neither
ENSG00000133794	NEU	0.028	0.0066	0.764095	0.44481	0.018	0.026	0.19281	0.8471	Neither
ENSG00000133818	NEU	-0.0045	0.93	-0.375199	0.707513	-0.0019	0.45	-0.259	0.79564	Neither
ENSG00000133835	NEU	0.051	0.00039	-1.20967	0.22641	0.051	0.00039	-1.25065	0.211064	Neither
ENSG00000133872	NEU	-0.0045	0.99	2.19774	0.027967	-0.0022	0.48	2.18112	0.029174	Neither
ENSG00000133884	NEU	-0.0044	0.86	0.089063	0.929032	-0.0044	0.87	0.19925	0.84207	Neither
ENSG00000133943	NEU	0.17	7.5e-11	-0.421464	0.67342	0.17	8.3e-11	-0.41315	0.6795	Neither
ENSG00000133961	NEU	0.012	0.058	-0.358055	0.7203	-0.0042	0.79	-0.66101	0.5086	Neither
ENSG00000133997	NEU	0.084	6.2e-06	0.229015	0.81886	0.076	1.7e-05	0.43656	0.66243	Neither
ENSG00000134014	NEU	-0.0039	0.72	2.45124	0.014236	0.017	0.03	1.658	0.097317	Neither
ENSG00000134028	NEU	0.17	9.4e-11	0.926851	0.354004	0.13	3e-08	0.5566	0.577802	Neither
ENSG00000134042	NEU	0.01	0.068	-1.47759	0.13952	0.0082	0.093	-1.539	0.1238	Neither
ENSG00000134046	NEU	0.011	0.066	-0.47288	0.6363	-0.00025	0.33	-0.167	0.86737	Neither
ENSG00000134058	NEU	0.16	2.7e-10	-1.17684	0.23926	0.18	2.9e-11	-1.51296	0.130291	Neither
ENSG00000134061	NEU	0.19	2.9e-12	0.428495	0.66829	0.18	1.7e-11	0.599331	0.548952	Neither
ENSG00000134070	NEU	0.12	5.8e-08	-0.136	0.8919	0.12	3.4e-08	-0.372185	0.70976	Neither
ENSG00000134086	NEU	0.11	2.5e-07	-0.341	0.73308	0.098	1.1e-06	-0.715048	0.47458	Neither
ENSG00000134108	NEU	0.038	0.0019	-2.6	0.00935	0.02	0.02	-2.57134	0.01013	Neither
ENSG00000134146	NEU	0.053	0.00032	-1.42226	0.15495	0.031	0.005	-1.32498	0.185179	Neither
ENSG00000134184	NEU	0.11	2.1e-07	-2.38217	0.0172	0.086	4.8e-06	-2.57597	0.01	Neither
ENSG00000134186	NEU	0.079	1.2e-05	0.62429	0.532	0.057	0.00018	0.46602	0.641	Neither
ENSG00000134215	NEU	0.36	2.3e-23	1.17156	0.241	0.33	1.4e-21	1.97234	0.0486	Neither
ENSG00000134222	NEU	0.22	4.9e-14	0.11615	0.908	0.2	1.9e-12	0.89677	0.37	Neither
ENSG00000134247	NEU	0.054	0.00028	-2.87405	0.00405	0.043	0.0011	-2.77572	0.00551	Neither
ENSG00000134248	NEU	0.0099	0.074	-0.35768	0.721	-0.0016	0.42	0.47676	0.634	Neither
ENSG00000134255	NEU	0.06	0.00013	0.18737	0.851	0.048	0.00055	0.80336	0.422	Neither
ENSG00000134256	NEU	0.28	1.1e-17	2.69891	0.00696	0.26	3.3e-16	2.19769	0.028	Neither
ENSG00000134265	NEU	0.005	0.15	0.53097	0.59544	-0.0041	0.77	0.986	0.32413	Neither
ENSG00000134278	NEU	0.31	4.6e-20	0.60629	0.54432	0.29	2.2e-18	0.7535	0.45113	Neither
ENSG00000134283	NEU	0.22	1.4e-13	0.36869	0.712	0.22	1.4e-13	0.19762	0.84334	Neither
ENSG00000134285	NEU	-0.0043	0.83	-0.789175	0.43	-0.0037	0.67	-0.609	0.54252	Neither
ENSG00000134291	NEU	-0.0041	0.76	-1.11352	0.265	0.01	0.071	-1.28717	0.19803	Neither
ENSG00000134294	NEU	0.0049	0.15	0.017774	0.986	-0.0017	0.43	0.06948	0.94461	Neither
ENSG00000134297	NEU	0.061	0.00011	-1.12869	0.259	0.061	0.00011	-1.35949	0.17399	Neither
ENSG00000134308	NEU	-0.0023	0.49	2.26752	0.0234	-0.0036	0.66	2.228	0.025881	Neither
ENSG00000134324	NEU	0.0012	0.26	1.01245	0.311	0.0069	0.11	1.38	0.167587	Neither
ENSG00000134330	NEU	0.028	0.0067	-1.3392	0.181	0.014	0.044	-1.10546	0.26896	Neither
ENSG00000134333	NEU	0.076	1.6e-05	-1.14671	0.251503	0.025	0.011	-1.90988	0.05615	Neither
ENSG00000134369	NEU	0.11	3.2e-07	0.05224	0.958	0.093	1.9e-06	0.05671	0.955	Neither
ENSG00000134419	NEU	0.24	5.7e-15	-1.4642	0.14314	0.25	6.3e-16	-1.56044	0.118656	Neither
ENSG00000134440	NEU	0.011	0.06	-0.4852	0.62754	-0.0032	0.59	-0.4049	0.68556	Neither
ENSG00000134452	NEU	-0.0012	0.39	-0.32586	0.744531	-0.0041	0.77	-2.29	0.022021	Neither
ENSG00000134453	NEU	-0.0045	0.93	0.22361	0.823059	0.0024	0.22	0.19515	0.845273	Neither
ENSG00000134463	NEU	0.48	3.4e-33	-0.71378	0.475366	0.47	7.6e-33	-0.55329	0.580065	Neither
ENSG00000134490	NEU	0.054	0.00027	0.38753	0.69837	0.038	0.002	0.1828	0.85496	Neither
ENSG00000134571	NEU	-0.0043	0.85	-1.58521	0.112918	-0.0043	0.85	-1.708	0.08764	Neither
ENSG00000134574	NEU	0.073	2.6e-05	0.646828	0.517743	0.059	0.00014	0.69268	0.48851	Neither
ENSG00000134575	NEU	0.3	4.2e-19	0.174581	0.861409	0.29	3.4e-18	0.09999	0.92035	Neither
ENSG00000134627	NEU	-0.0035	0.64	-0.790448	0.429266	-0.0045	0.95	-1.20775	0.22714	Neither
ENSG00000134697	NEU	0.29	1.4e-18	-1.28979	0.197	0.29	2.8e-18	-1.30412	0.192	Neither
ENSG00000134717	NEU	0.062	0.0001	-0.48011	0.631	0.054	0.00026	-0.70367	0.482	Neither
ENSG00000134748	NEU	0.061	0.00011	0.25769	0.797	0.014	0.042	0.41218	0.68	Neither
ENSG00000134755	NEU	0.14	2.6e-09	0.49312	0.62193	0.11	1.2e-07	0.8117	0.41699	Neither
ENSG00000134758	NEU	0.34	3.2e-22	-0.67377	0.50046	0.34	2.5e-22	-0.6599	0.50935	Neither
ENSG00000134759	NEU	0.43	1.8e-29	-0.53136	0.59517	0.39	5.8e-26	-0.373	0.70918	Neither
ENSG00000134769	NEU	0.034	0.0032	-1.54805	0.12161	0.015	0.036	-1.5792	0.11428	Neither
ENSG00000134779	NEU	0.22	9.3e-14	-0.36643	0.71405	0.21	2.6e-13	-0.4409	0.65926	Neither
ENSG00000134780	NEU	0.0018	0.24	-0.976136	0.328997	0.0016	0.25	-0.58472	0.55873	Neither
ENSG00000134802	NEU	0.0019	0.23	-0.413225	0.679441	-5.5e-05	0.32	-0.39684	0.69149	Neither
ENSG00000134809	NEU	0.32	2.4e-20	0.314131	0.753422	0.32	1.9e-20	0.55607	0.57816	Neither
ENSG00000134815	NEU	0.13	2.2e-08	-0.396	0.692212	0.11	2.6e-07	-0.35008	0.72628	Neither
ENSG00000134824	NEU	0.049	0.00053	-1.39969	0.161608	0.023	0.014	-1.39843	0.16199	Neither
ENSG00000134825	NEU	-0.0036	0.66	0.06679	0.946749	-0.0024	0.49	-0.403	0.68695	Neither
ENSG00000134864	NEU	0.41	2.5e-27	-0.86957	0.38453	0.41	2.6e-27	-0.846	0.39755	Neither
ENSG00000134882	NEU	0.0015	0.25	0.01522	0.98786	-0.0011	0.38	-0.07356	0.94136	Neither
ENSG00000134897	NEU	0.13	9.6e-09	-0.51788	0.60454	0.08	1e-05	-0.32821	0.74275	Neither
ENSG00000134905	NEU	0.34	1.1e-21	-0.28282	0.77732	0.28	1.2e-17	-0.00527	0.9958	Neither
ENSG00000134910	NEU	0.13	1.4e-08	-1.37809	0.168175	0.13	1.7e-08	-1.26606	0.20549	Neither
ENSG00000134986	NEU	0.052	0.00033	-1.1765	0.23939	0.041	0.0013	-0.92712	0.353864	Neither
ENSG00000135018	NEU	-0.0039	0.71	-1.21644	0.223817	-0.0041	0.76	-0.78253	0.4339	Neither
ENSG00000135040	NEU	0.1	4.6e-07	-1.82887	0.067419	0.1	7.3e-07	-1.699	0.08932	Neither
ENSG00000135045	NEU	-0.0037	0.68	-0.7399	0.459363	-0.0045	0.93	0.429	0.66792	Neither
ENSG00000135046	NEU	0.078	1.3e-05	0.05907	0.952899	0.072	2.7e-05	0.1183	0.90583	Neither
ENSG00000135047	NEU	0.21	2.3e-13	0.83146	0.405713	0.088	3.6e-06	-0.43521	0.66341	Neither
ENSG00000135049	NEU	-0.00065	0.36	-1.46835	0.14201	-0.0037	0.67	-0.377	0.70617	Neither
ENSG00000135052	NEU	0.12	1e-07	-0.99712	0.318708	0.091	2.5e-06	-0.90088	0.36765	Neither
ENSG00000135070	NEU	0.0094	0.079	-0.08566	0.93174	0.0054	0.14	-0.10673	0.915	Neither
ENSG00000135074	NEU	0.2	1.5e-12	0.881651	0.37797	0.18	3.9e-11	0.71351	0.47553	Neither
ENSG00000135077	NEU	0.0082	0.094	-0.013314	0.98938	0.011	0.062	-0.08	0.936237	Neither
ENSG00000135093	NEU	0.0042	0.17	2.36634	0.018	-0.0045	0.92	1.302	0.19292	Neither
ENSG00000135114	NEU	0.0065	0.12	0.048903	0.961	0.0033	0.19	0.093	0.9259	Neither
ENSG00000135116	NEU	0.38	6.8e-25	-0.436272	0.663	0.38	6e-25	-0.45878	0.64639	Neither
ENSG00000135124	NEU	0.24	4e-15	-0.358732	0.72	0.2	1.2e-12	-0.42815	0.66854	Neither
ENSG00000135185	NEU	-0.0025	0.51	-0.415863	0.67751	-0.0044	0.9	-0.74144	0.458427	Neither
ENSG00000135205	NEU	-0.0024	0.49	0.38087	0.7033	-0.0034	0.62	-0.108	0.913992	Neither
ENSG00000135211	NEU	0.13	9.1e-09	1.29324	0.195927	0.13	1.8e-08	1.08304	0.278792	Neither
ENSG00000135218	NEU	0.11	1.6e-07	2.97445	0.002935	0.082	7.6e-06	3.15078	0.001628	Neither
ENSG00000135245	NEU	-0.0024	0.49	0.53338	0.59377	0.023	0.012	0.384	0.700978	Neither
ENSG00000135269	NEU	0.22	7.8e-14	-0.08883	0.929217	0.23	1.8e-14	-0.53829	0.590375	Neither
ENSG00000135297	NEU	0.00079	0.28	0.00955	0.99238	-0.0045	0.93	-0.31199	0.755047	Neither
ENSG00000135318	NEU	-0.0023	0.49	0.747	0.45482	0.013	0.049	0.887	0.375079	Neither
ENSG00000135334	NEU	0.14	3e-09	-1.14	0.25378	0.14	4e-09	-1.24593	0.212789	Neither
ENSG00000135341	NEU	0.00077	0.28	0.539	0.59	-0.0045	0.97	0.37597	0.706941	Neither
ENSG00000135362	NEU	0.006	0.13	1.13775	0.255225	0.0016	0.25	1.169	0.2424	Neither
ENSG00000135378	NEU	0.031	0.0045	-1.76077	0.078277	0.02	0.018	-1.90676	0.05655	Neither
ENSG00000135437	NEU	0.01	0.071	-0.530195	0.596	0.013	0.048	-0.66367	0.5069	Neither
ENSG00000135452	NEU	-0.0042	0.78	0.767496	0.443	0.0011	0.26	1.134	0.25679	Neither
ENSG00000135457	NEU	0.27	5.9e-17	0.13115	0.896	0.26	1.1e-16	-0.1786	0.85825	Neither
ENSG00000135473	NEU	0.029	0.006	-1.58063	0.114	0.019	0.021	-1.28	0.20055	Neither
ENSG00000135519	NEU	0.0088	0.086	1.04476	0.296	0.029	0.0064	0.373	0.70915	Neither
ENSG00000135541	NEU	0.038	0.0019	1.38	0.16731	0.03	0.0053	1.30691	0.191243	Neither
ENSG00000135549	NEU	0.19	6.6e-12	-0.496	0.62001	0.18	1.7e-11	-0.48142	0.630219	Neither
ENSG00000135569	NEU	0.015	0.035	-0.137	0.89071	0.016	0.031	-0.265	0.791009	Neither
ENSG00000135587	NEU	0.11	1.7e-07	-1.02	0.30714	0.12	5.1e-08	-1.02112	0.307199	Neither
ENSG00000135604	NEU	0.047	0.00066	2.51	0.01223	0.033	0.0039	2.08492	0.037076	Neither
ENSG00000135631	NEU	0.19	5.5e-12	-0.14264	0.887	0.19	3.5e-12	-0.010904	0.9913	Neither
ENSG00000135636	NEU	0.37	5.8e-24	0.62009	0.535	0.35	4e-23	0.478596	0.632226	Neither
ENSG00000135643	NEU	0.0067	0.12	1.59968	0.11	-0.0034	0.61	1.57077	0.11624	Neither
ENSG00000135655	NEU	0.15	7.6e-10	-0.401624	0.688	0.12	4.4e-08	-0.60804	0.54316	Neither
ENSG00000135677	NEU	0.079	1.1e-05	-0.637497	0.524	0.06	0.00013	-1.01115	0.31195	Neither
ENSG00000135686	NEU	0.078	1.4e-05	-1.57666	0.11487	0.087	4.4e-06	-1.7917	0.073181	Neither
ENSG00000135709	NEU	-0.001	0.38	1.18965	0.23419	-0.0036	0.65	1.277	0.201602	Neither
ENSG00000135720	NEU	-0.0035	0.64	0.21367	0.83081	-0.0038	0.7	0.32568	0.744669	Neither
ENSG00000135763	NEU	0.085	5.1e-06	-0.54613	0.585	0.02	0.019	0.16345	0.87	Neither
ENSG00000135776	NEU	0.11	2.8e-07	1.60759	0.108	0.13	1.1e-08	1.67999	0.093	Neither
ENSG00000135778	NEU	0.53	5.4e-38	0.10462	0.917	0.53	1.4e-38	0.21509	0.83	Neither
ENSG00000135828	NEU	0.11	4.2e-07	0.74811	0.454	0.045	0.00081	0.82408	0.41	Neither
ENSG00000135837	NEU	0.014	0.044	-0.97734	0.328	0.016	0.033	-0.543	0.587	Neither
ENSG00000135838	NEU	0.22	6.5e-14	-0.20686	0.836	0.18	2.6e-11	-0.10146	0.919	Neither
ENSG00000135862	NEU	0.37	2.4e-24	-2.32817	0.0199	0.37	1.8e-24	-2.35863	0.0183	Neither
ENSG00000135899	NEU	0.1	6.3e-07	0.17219	0.863	0.077	1.6e-05	0.085988	0.931476	Neither
ENSG00000135905	NEU	0.43	5.5e-29	0.19543	0.845	0.42	3.1e-28	0.240441	0.809988	Neither
ENSG00000135912	NEU	0.062	9.5e-05	-0.62099	0.535	0.041	0.0013	-0.509731	0.61024	Neither
ENSG00000135913	NEU	0.031	0.0047	0.01969	0.984	0.02	0.019	0.066748	0.946782	Neither
ENSG00000135916	NEU	-0.0044	0.88	-0.83858	0.402	-0.0028	0.55	-0.94225	0.346065	Neither
ENSG00000135926	NEU	0.073	2.6e-05	-0.31677	0.751	0.073	2.4e-05	-0.288266	0.773143	Neither
ENSG00000135929	NEU	0.29	3e-18	0.08837	0.93	0.28	1.1e-17	0.238007	0.811876	Neither
ENSG00000135932	NEU	-0.0041	0.77	1.71214	0.0869	0.0048	0.15	1.67981	0.092994	Neither
ENSG00000135945	NEU	0.037	0.0022	1.08456	0.278	0.036	0.0024	1.14602	0.251787	Neither
ENSG00000135951	NEU	0.11	2.4e-07	-0.70338	0.482	0.11	1.6e-07	-0.536771	0.591426	Neither
ENSG00000135956	NEU	9.6e-05	0.31	0.4073	0.684	0.0076	0.1	0.992	0.321198	Neither
ENSG00000135968	NEU	0.034	0.0032	-0.83466	0.404	0.02	0.02	-0.60055	0.548139	Neither
ENSG00000135972	NEU	0.15	6.1e-10	-0.27276	0.785	0.13	2.6e-08	-0.481576	0.630107	Neither
ENSG00000135974	NEU	-0.004	0.74	-0.51186	0.609	-0.0039	0.73	-1.716	0.086162	Neither
ENSG00000136003	NEU	0.24	3.9e-15	-0.778849	0.436	0.23	1.4e-14	-0.95287	0.34066	Neither
ENSG00000136040	NEU	0.24	2.8e-15	0.743679	0.457	0.21	4.5e-13	0.82456	0.40962	Neither
ENSG00000136045	NEU	0.0078	0.098	1.29972	0.194	-0.0014	0.41	1.21213	0.22546	Neither
ENSG00000136048	NEU	0.17	1.2e-10	-0.803405	0.422	0.15	2e-09	-0.78626	0.43172	Neither
ENSG00000136068	NEU	0.24	2.4e-15	0.466	0.64132	0.22	1.4e-13	0.311239	0.75562	Neither
ENSG00000136098	NEU	0.26	2.4e-16	-0.56916	0.56925	0.24	4.3e-15	-0.52681	0.59833	Neither
ENSG00000136100	NEU	-0.0035	0.64	1.04227	0.29729	-0.0045	0.99	1.43775	0.15051	Neither
ENSG00000136104	NEU	0.26	1.2e-16	-0.0197	0.98428	0.26	2.1e-16	0.14691	0.8832	Neither
ENSG00000136108	NEU	0.37	2e-24	-1.67823	0.0933	0.31	8.3e-20	-1.7055	0.0881	Neither
ENSG00000136111	NEU	0.014	0.04	0.0865	0.93107	0.016	0.034	-0.278	0.78101	Neither
ENSG00000136122	NEU	-0.00022	0.33	-0.20752	0.8356	0.0064	0.12	-1.14483	0.25228	Neither
ENSG00000136144	NEU	9e-05	0.31	1.01862	0.30838	-0.0041	0.78	0.98795	0.32318	Neither
ENSG00000136146	NEU	-0.0031	0.58	0.7558	0.44977	-0.0041	0.78	2.038	0.04155	Neither
ENSG00000136147	NEU	0.012	0.052	0.49118	0.6233	-0.0013	0.4	0.28377	0.77659	Neither
ENSG00000136152	NEU	0.044	0.00093	0.29096	0.77108	0.043	0.00099	0.34972	0.72655	Neither
ENSG00000136156	NEU	0.027	0.0084	0.54779	0.58384	0.02	0.02	0.20975	0.83386	Neither
ENSG00000136161	NEU	0.14	2.6e-09	-0.82302	0.41049	0.13	1.3e-08	-0.65679	0.51132	Neither
ENSG00000136169	NEU	0.12	6.2e-08	0.43371	0.6645	0.081	8.7e-06	0.79672	0.42561	Neither
ENSG00000136193	NEU	0.18	3.9e-11	0.187028	0.851639	0.14	4.6e-09	0.41553	0.677757	Neither
ENSG00000136197	NEU	0.3	3.1e-19	0.435214	0.663407	0.3	2.9e-19	0.30885	0.757436	Neither
ENSG00000136205	NEU	0.33	2.7e-21	-1.70606	0.087997	0.27	2.5e-17	-1.82143	0.068542	Neither
ENSG00000136235	NEU	0.09	2.8e-06	-0.398985	0.689904	0.098	1e-06	-0.37831	0.705202	Neither
ENSG00000136240	NEU	0.35	8.7e-23	-0.222797	0.823694	0.34	8.5e-22	-0.16672	0.86759	Neither
ENSG00000136243	NEU	0.073	2.4e-05	-0.641838	0.520978	0.064	7.4e-05	-0.3264	0.744118	Neither
ENSG00000136247	NEU	0.15	2.2e-09	0.258541	0.795989	0.12	3.6e-08	0.34367	0.731095	Neither
ENSG00000136250	NEU	0.11	2.3e-07	-1.20937	0.226519	0.11	1.8e-07	-1.44293	0.149039	Neither
ENSG00000136270	NEU	0.23	3.2e-14	0.013889	0.988918	0.2	6.2e-13	-0.23484	0.81433	Neither
ENSG00000136279	NEU	0.071	3.3e-05	-0.813984	0.415654	0.043	0.001	-0.4849	0.627749	Neither
ENSG00000136280	NEU	0.042	0.0011	0.161138	0.871985	0.023	0.014	0.12317	0.901969	Neither
ENSG00000136286	NEU	-0.0034	0.62	0.194484	0.845797	-0.0015	0.42	-0.14941	0.88123	Neither
ENSG00000136315	NEU	0.0051	0.14	0.438493	0.66103	-0.0042	0.79	0.131	0.89578	Neither
ENSG00000136319	NEU	0.0038	0.17	1.76829	0.07701	0.01	0.07	1.671	0.09472	Neither
ENSG00000136371	NEU	0.25	1.3e-15	0.770895	0.44077	0.19	3.2e-12	0.576925	0.56399	Neither
ENSG00000136379	NEU	0.13	1.5e-08	0.445498	0.65596	0.095	1.5e-06	0.631518	0.527702	Neither
ENSG00000136381	NEU	0.17	7.4e-11	-0.046177	0.96317	0.16	2.1e-10	-0.071564	0.942949	Neither
ENSG00000136404	NEU	0.42	2e-28	-0.615017	0.53854	0.41	4e-27	-0.469745	0.638537	Neither
ENSG00000136436	NEU	0.39	5e-26	-1.93426	0.053081	0.38	2.5e-25	-1.54411	0.122561	Neither
ENSG00000136444	NEU	-0.0038	0.69	0.77894	0.436016	0.0083	0.092	0.63057	0.528323	Neither
ENSG00000136463	NEU	0.058	0.00017	0.65019	0.515571	0.03	0.0054	0.87475	0.381708	Neither
ENSG00000136490	NEU	0.038	0.0019	1.32242	0.186029	0.025	0.01	0.90328	0.366379	Neither
ENSG00000136504	NEU	0.012	0.055	-0.04839	0.961407	0.016	0.031	0.474	0.6355	Neither
ENSG00000136514	NEU	0.12	7.8e-08	-0.742	0.4583	0.097	1.2e-06	-1.132	0.25763	Neither
ENSG00000136522	NEU	0.059	0.00015	-0.346	0.72926	0.052	0.00036	-0.192676	0.84721	Neither
ENSG00000136536	NEU	0.073	2.4e-05	-0.15037	0.88	0.079	1.2e-05	-0.343988	0.730855	Neither
ENSG00000136603	NEU	-0.0029	0.55	-0.178	0.85884	-0.0008	0.37	-0.294844	0.76811	Neither
ENSG00000136628	NEU	0.01	0.073	-0.88559	0.376	0.0093	0.08	-1.31123	0.19	Neither
ENSG00000136630	NEU	-0.0045	1	0.25236	0.801	-0.0015	0.41	0.521	0.602	Neither
ENSG00000136643	NEU	0.0079	0.097	0.27702	0.782	0.013	0.048	0.3592	0.719	Neither
ENSG00000136689	NEU	0.04	0.0014	-1.56463	0.118	0.062	9.7e-05	-1.27383	0.202725	Neither
ENSG00000136709	NEU	0.0082	0.093	0.36941	0.712	0.0019	0.23	0.15416	0.877484	Neither
ENSG00000136717	NEU	0.55	6e-41	2.26496	0.0235	0.55	3.9e-40	2.43377	0.014943	Neither
ENSG00000136718	NEU	0.0016	0.25	-0.14385	0.886	-0.0043	0.84	0.025	0.980055	Neither
ENSG00000136732	NEU	0.29	1.3e-18	-0.27485	0.783	0.095	1.6e-06	-0.327471	0.743312	Neither
ENSG00000136783	NEU	0.094	1.7e-06	-0.83965	0.401104	0.033	0.0039	-1.1245	0.2608	Neither
ENSG00000136807	NEU	0.00053	0.29	0.97362	0.330247	0.025	0.01	2.025	0.04287	Neither
ENSG00000136813	NEU	-0.0045	0.98	2.04442	0.040912	-0.0044	0.88	2.25954	0.02385	Neither
ENSG00000136816	NEU	0.15	8.1e-10	-0.18043	0.856815	0.12	5.7e-08	-0.27369	0.78432	Neither
ENSG00000136819	NEU	0.2	9.9e-13	-0.42454	0.67117	0.17	5.4e-11	-0.33004	0.74137	Neither
ENSG00000136824	NEU	0.0048	0.15	0.52754	0.597822	0.0065	0.12	0.26077	0.79427	Neither
ENSG00000136827	NEU	0.14	2.3e-09	0.18452	0.853606	0.15	7.9e-10	0.06074	0.95157	Neither
ENSG00000136828	NEU	0.14	8.5e-09	1.49695	0.134406	0.12	5.9e-08	1.73239	0.0832	Neither
ENSG00000136830	NEU	-0.00087	0.37	-1.10177	0.270563	-0.0018	0.44	-0.49272	0.62221	Neither
ENSG00000136840	NEU	0.1	5.9e-07	-2.29113	0.021956	0.065	6.6e-05	-1.91199	0.05588	Neither
ENSG00000136842	NEU	0.051	0.00038	0.80366	0.421593	0.024	0.012	0.92455	0.3552	Neither
ENSG00000136856	NEU	0.5	7.8e-36	1.05159	0.292986	0.49	2.9e-34	0.86247	0.38843	Neither
ENSG00000136861	NEU	0.25	4.4e-16	-0.0032	0.997447	0.25	5.6e-16	-0.05487	0.95624	Neither
ENSG00000136868	NEU	0.099	9.7e-07	1.92874	0.053763	0.067	5.1e-05	1.27429	0.20256	Neither
ENSG00000136869	NEU	-0.001	0.38	0.46582	0.641347	0.0031	0.19	0.00538	0.99571	Neither
ENSG00000136870	NEU	-0.0044	0.87	0.803	0.421978	-0.0035	0.64	1.396	0.16271	Neither
ENSG00000136874	NEU	-0.0016	0.42	-0.67612	0.498962	0.0064	0.12	-0.936	0.34927	Neither
ENSG00000136897	NEU	0.12	1.1e-07	-0.10532	0.916123	0.045	0.00082	-1.41188	0.15799	Neither
ENSG00000136930	NEU	0.0073	0.11	1.01712	0.309094	-0.0024	0.5	1.53103	0.12576	Neither
ENSG00000136932	NEU	0.051	0.0004	-0.18312	0.854706	0.043	0.0011	-0.53782	0.5907	Neither
ENSG00000136933	NEU	0.22	1.2e-13	1.2297	0.21881	0.12	4.3e-08	1.35155	0.17652	Neither
ENSG00000136937	NEU	0.025	0.01	-0.08382	0.933196	0.031	0.0045	-0.11836	0.90578	Neither
ENSG00000136960	NEU	0.44	4.9e-30	0.431241	0.666293	0.43	4e-29	0.13762	0.890537	Neither
ENSG00000137038	NEU	0.0037	0.18	-0.5055	0.61321	-0.0044	0.86	-0.35976	0.71903	Neither
ENSG00000137054	NEU	0.11	1.6e-07	0.96976	0.332165	0.1	7.5e-07	0.82843	0.40743	Neither
ENSG00000137070	NEU	0.13	1.4e-08	-0.56553	0.571716	0.11	1.4e-07	-0.31157	0.75537	Neither
ENSG00000137106	NEU	0.077	1.4e-05	0.30087	0.763512	0.072	2.9e-05	0.31663	0.75153	Neither
ENSG00000137145	NEU	0.062	9.5e-05	2.63467	0.008422	0.048	0.00057	2.48511	0.01295	Neither
ENSG00000137154	NEU	0.026	0.0093	-1.40981	0.158596	0.016	0.032	-2.14993	0.03156	Neither
ENSG00000137161	NEU	0.0068	0.11	-1.03	0.30189	0.0085	0.089	-0.64759	0.51725	Neither
ENSG00000137218	NEU	0.0091	0.082	-0.985	0.32456	0.002	0.23	-1.141	0.25387	Neither
ENSG00000137364	NEU	0.22	1.3e-13	0.555	0.57863	0.21	2e-13	0.31164	0.755314	Neither
ENSG00000137393	NEU	0.067	5.1e-05	0.809	0.41835	0.053	0.00029	1.17868	0.238527	Neither
ENSG00000137474	NEU	0.046	0.00069	-0.406883	0.684094	0.043	0.0011	-0.04147	0.96692	Neither
ENSG00000137486	NEU	-0.0016	0.43	-1.40069	0.161306	-0.00097	0.38	-0.398	0.69063	Neither
ENSG00000137492	NEU	0.037	0.0023	0.522123	0.601585	0.02	0.02	0.12557	0.90007	Neither
ENSG00000137494	NEU	0.021	0.017	1.13942	0.254526	0.035	0.0029	0.932	0.35134	Neither
ENSG00000137500	NEU	0.12	7.6e-08	-0.943728	0.345309	0.1	6.6e-07	-1.336	0.18155	Neither
ENSG00000137504	NEU	0.11	3.7e-07	2.58698	0.009682	0.06	0.00013	2.67733	0.00742	Neither
ENSG00000137509	NEU	0.14	6.1e-09	0.31647	0.751646	0.14	8.2e-09	0.32382	0.74608	Neither
ENSG00000137513	NEU	0.44	3.7e-30	-0.049714	0.960351	0.45	1.8e-30	-0.10362	0.91747	Neither
ENSG00000137563	NEU	0.013	0.047	0.101136	0.919442	0.036	0.0025	1.04978	0.293818	Neither
ENSG00000137628	NEU	0.012	0.056	0.32147	0.747854	-0.0024	0.49	1.09341	0.274	Neither
ENSG00000137656	NEU	-0.0045	0.96	-0.500327	0.616845	-0.0045	1	-1.31829	0.18741	Neither
ENSG00000137673	NEU	-0.0043	0.85	1.2551	0.209442	0.0051	0.14	1.265	0.20587	Neither
ENSG00000137692	NEU	0.074	2.1e-05	-1.04815	0.294571	0.079	1.2e-05	-0.78897	0.43013	Neither
ENSG00000137700	NEU	0.12	8.5e-08	-0.3698	0.711531	0.11	2.4e-07	-0.34071	0.73332	Neither
ENSG00000137710	NEU	0.012	0.055	0.627995	0.530007	0.0027	0.21	1.09072	0.2754	Neither
ENSG00000137713	NEU	-0.0041	0.78	0.313542	0.753869	-0.00047	0.35	0.303	0.76189	Neither
ENSG00000137714	NEU	0.35	8.3e-23	0.30231	0.762416	0.34	2.3e-22	0.1634	0.8702	Neither
ENSG00000137726	NEU	0.14	2.4e-09	0.950369	0.341925	0.13	9e-09	1.02271	0.30644	Neither
ENSG00000137752	NEU	0.03	0.0056	1.41119	0.15819	0.02	0.02	1.76612	0.07738	Neither
ENSG00000137757	NEU	0.087	4.1e-06	0.773265	0.439366	0.042	0.0012	0.75313	0.45137	Neither
ENSG00000137760	NEU	-0.0017	0.43	-0.425946	0.670147	0.0032	0.19	0.183	0.8548	Neither
ENSG00000137770	NEU	0.34	2.6e-22	0.163293	0.87029	0.34	2.5e-22	0.222111	0.824228	Neither
ENSG00000137801	NEU	0.21	2.8e-13	-0.641604	0.52113	0.2	2.4e-12	-0.710387	0.477464	Neither
ENSG00000137802	NEU	0.0084	0.091	0.374396	0.70811	0.022	0.014	0.371382	0.710353	Neither
ENSG00000137804	NEU	-0.0039	0.72	2.79897	0.00513	0.0022	0.22	1.631	0.10289	Neither
ENSG00000137806	NEU	0.074	2.1e-05	-2.02308	0.04306	0.026	0.0095	-2.11176	0.034707	Neither
ENSG00000137817	NEU	0.062	9.9e-05	-0.78909	0.43006	0.051	0.00037	-0.510775	0.609508	Neither
ENSG00000137822	NEU	0.011	0.06	-1.49972	0.13369	-0.0042	0.8	-0.63	0.528695	Neither
ENSG00000137834	NEU	0.12	5.7e-08	0.171961	0.86347	0.088	3.8e-06	-0.36218	0.717217	Neither
ENSG00000137843	NEU	0.038	0.0021	1.18479	0.2361	0.038	0.0019	0.9858	0.324232	Neither
ENSG00000137871	NEU	0.041	0.0013	-0.653881	0.51319	0.041	0.0014	-0.293	0.769522	Neither
ENSG00000137872	NEU	0.012	0.056	-1.50797	0.13156	-0.00029	0.33	-1.862	0.062603	Neither
ENSG00000137876	NEU	0.049	0.00051	0.036516	0.97087	0.022	0.016	0.085198	0.932104	Neither
ENSG00000137880	NEU	0.0018	0.24	-0.911742	0.3619	-0.0029	0.55	-0.929893	0.352426	Neither
ENSG00000137942	NEU	-0.0036	0.66	-1.66513	0.0959	-0.0019	0.45	-1.4805	0.139	Neither
ENSG00000137944	NEU	0.036	0.0027	-0.73419	0.463	0.027	0.0075	-0.59398	0.553	Neither
ENSG00000137947	NEU	0.021	0.016	0.60985	0.542	0.028	0.0066	0.77044	0.441	Neither
ENSG00000138030	NEU	0.051	0.0004	-1.71196	0.0869	0.016	0.034	-1.55183	0.120702	Neither
ENSG00000138031	NEU	0.17	1.5e-10	1.10432	0.269	0.17	1.3e-10	0.86528	0.386885	Neither
ENSG00000138035	NEU	0.011	0.063	0.76658	0.443	0.0042	0.16	0.993825	0.320308	Neither
ENSG00000138036	NEU	0.0026	0.21	-0.55843	0.577	-0.0044	0.9	-0.627	0.530659	Neither
ENSG00000138050	NEU	0.033	0.0039	-0.23319	0.816	0.029	0.0063	0.179503	0.857543	Neither
ENSG00000138061	NEU	0.17	5.4e-11	-0.06439	0.949	0.19	4.8e-12	-0.251354	0.801541	Neither
ENSG00000138074	NEU	0.0048	0.15	0.78481	0.433	-0.0041	0.77	0.821883	0.411143	Neither
ENSG00000138078	NEU	0.099	9.3e-07	-2.41581	0.0157	0.088	3.5e-06	-2.29748	0.021591	Neither
ENSG00000138085	NEU	0.31	7.2e-20	0.88454	0.376	0.3	2.9e-19	1.08051	0.279915	Neither
ENSG00000138095	NEU	0.094	1.8e-06	-0.94735	0.343	0.09	3e-06	-0.964147	0.334972	Neither
ENSG00000138107	NEU	0.063	9.1e-05	0.49586	0.619996	0.048	0.00056	-0.10037	0.920051	Neither
ENSG00000138119	NEU	0.08	1e-05	-0.33754	0.73571	0.025	0.0098	-0.86616	0.386404	Neither
ENSG00000138134	NEU	0.083	6.9e-06	0.25708	0.797119	0.067	5.1e-05	0.39955	0.689485	Neither
ENSG00000138138	NEU	0.0032	0.19	-0.30669	0.759081	-0.0014	0.41	-0.369	0.712128	Neither
ENSG00000138166	NEU	0.004	0.17	-0.3168	0.751392	-0.0024	0.5	0.19798	0.843063	Neither
ENSG00000138172	NEU	0.085	5.3e-06	-1.48646	0.137158	0.032	0.004	-0.80509	0.420769	Neither
ENSG00000138185	NEU	0.059	0.00015	1.13321	0.257125	0.027	0.0076	1.07404	0.282806	Neither
ENSG00000138231	NEU	0.012	0.052	-0.313	0.75411	0.029	0.0058	-1.11736	0.26384	Neither
ENSG00000138246	NEU	0.004	0.17	0.985	0.32473	-0.00018	0.33	0.679	0.49714	Neither
ENSG00000138303	NEU	-0.00079	0.36	-1.43336	0.151754	-0.0044	0.86	-1.515	0.129772	Neither
ENSG00000138363	NEU	0.063	8.5e-05	1.7741	0.076	0.062	9.4e-05	1.75421	0.079394	Neither
ENSG00000138376	NEU	0.25	1.8e-15	0.58331	0.56	0.2	1e-12	1.04326	0.296829	Neither
ENSG00000138381	NEU	0.37	4.2e-24	0.45204	0.651	0.36	8.7e-24	0.547726	0.58388	Neither
ENSG00000138382	NEU	0.0011	0.27	1.11952	0.263	-0.0019	0.45	-0.373	0.709148	Neither
ENSG00000138399	NEU	-0.0037	0.68	-0.23911	0.811	-0.00032	0.34	-0.233	0.815761	Neither
ENSG00000138430	NEU	-0.0028	0.54	-1.51956	0.129	0.00089	0.27	-1.584	0.113194	Neither
ENSG00000138439	NEU	0.51	3.5e-36	0.5425	0.587	0.51	1.5e-36	0.562532	0.573754	Neither
ENSG00000138448	NEU	0.0064	0.12	0.68274	0.495	0.0033	0.19	0.814385	0.415425	Neither
ENSG00000138449	NEU	0.016	0.033	0.46487	0.642	0.017	0.028	0.466852	0.640606	Neither
ENSG00000138459	NEU	0.091	2.5e-06	-0.324	0.74578	0.085	5.7e-06	-0.43951	0.66029	Neither
ENSG00000138468	NEU	0.045	0.00087	-0.18	0.85738	0.02	0.018	-0.445942	0.65564	Neither
ENSG00000138495	NEU	0.064	7.4e-05	-0.201	0.84087	0.035	0.0028	0.13693	0.89109	Neither
ENSG00000138592	NEU	-0.00042	0.34	-1.49722	0.13434	-0.0041	0.76	-1.36492	0.172279	Neither
ENSG00000138593	NEU	0.011	0.065	0.169703	0.86524	0.0079	0.097	0.170347	0.864737	Neither
ENSG00000138600	NEU	0.029	0.0059	-1.58458	0.11306	0.023	0.013	-2.15667	0.031031	Neither
ENSG00000138604	NEU	0.011	0.065	3.20129	0.00137	-0.0045	0.97	3.12326	0.001789	Neither
ENSG00000138614	NEU	0.0022	0.22	0.000244	0.99981	-0.0042	0.79	0.049058	0.960873	Neither
ENSG00000138617	NEU	0.13	1.9e-08	0.591089	0.55446	0.13	1.5e-08	0.13871	0.88968	Neither
ENSG00000138639	NEU	0.11	1.2e-07	-0.90707	0.364368	0.097	1.2e-06	-0.704813	0.481	Neither
ENSG00000138641	NEU	-0.0014	0.41	-0.38016	0.70383	-0.0045	0.97	-0.013788	0.989	Neither
ENSG00000138660	NEU	-0.0044	0.86	1.37307	0.169731	-0.002	0.46	0.925163	0.355	Neither
ENSG00000138698	NEU	0.012	0.053	-1.08117	0.279621	0.0025	0.21	-1.03943	0.299	Neither
ENSG00000138735	NEU	0.011	0.068	1.95488	0.050597	0.0032	0.19	2.068	0.0386	Neither
ENSG00000138744	NEU	0.46	4.6e-32	0.83444	0.404035	0.45	4e-31	0.924061	0.355	Neither
ENSG00000138755	NEU	0.01	0.068	-1.55369	0.120259	0.0066	0.12	-1.609	0.108	Neither
ENSG00000138756	NEU	0.0089	0.085	0.80262	0.422195	0.0015	0.25	0.828397	0.407	Neither
ENSG00000138757	NEU	0.092	2.2e-06	-0.06169	0.950812	0.021	0.016	0.0028	0.998	Neither
ENSG00000138758	NEU	0.0086	0.088	0.54785	0.583798	0.002	0.23	0.199556	0.842	Neither
ENSG00000138760	NEU	0.0035	0.18	0.51462	0.606817	-0.0012	0.39	0.67559	0.499	Neither
ENSG00000138764	NEU	0.0046	0.16	-0.29656	0.766804	0.00087	0.28	-0.395174	0.693	Neither
ENSG00000138785	NEU	0.00048	0.29	0.74561	0.455903	0.039	0.0018	0.695204	0.487	Neither
ENSG00000138801	NEU	0.39	1.7e-25	-0.13503	0.89259	0.36	2.4e-23	-0.375234	0.707	Neither
ENSG00000138814	NEU	0.0003	0.3	0.13971	0.888891	-0.001	0.38	-0.081	0.935	Neither
ENSG00000138821	NEU	0.44	6.2e-30	0.45092	0.65205	0.43	1.7e-29	0.364966	0.715	Neither
ENSG00000138829	NEU	0.046	0.00073	0.885357	0.37596	0.024	0.011	0.844907	0.398163	Neither
ENSG00000138964	NEU	0.18	3.5e-11	-0.69176	0.489091	0.15	8.1e-10	-0.36917	0.712	Neither
ENSG00000139055	NEU	0.076	1.8e-05	-0.423762	0.672	0.093	1.9e-06	-0.41511	0.67806	Neither
ENSG00000139112	NEU	-0.0016	0.42	1.25618	0.209	0.0098	0.074	-1.566	0.11735	Neither
ENSG00000139117	NEU	0.087	4.3e-06	0.496904	0.619	0.059	0.00014	0.20245	0.83956	Neither
ENSG00000139168	NEU	0.23	1e-14	1.08807	0.277	0.23	1.2e-14	1.03817	0.29919	Neither
ENSG00000139174	NEU	-0.0043	0.84	-0.502119	0.616	0.00057	0.29	-0.173	0.86265	Neither
ENSG00000139180	NEU	0.04	0.0014	1.2591	0.208	0.046	0.00073	1.473	0.14075	Neither
ENSG00000139190	NEU	0.012	0.053	1.01498	0.31	-0.0044	0.88	0.76661	0.44331	Neither
ENSG00000139192	NEU	0.33	3.7e-21	-1.10817	0.268	0.34	9.9e-22	-1.06245	0.28803	Neither
ENSG00000139278	NEU	0.056	0.0002	0.243727	0.807	0.037	0.0022	0.34065	0.73337	Neither
ENSG00000139291	NEU	-0.0016	0.42	-0.182813	0.855	-0.0027	0.53	-0.059	0.95295	Neither
ENSG00000139323	NEU	-0.0042	0.79	0.125747	0.9	-0.0008	0.37	1.379	0.16789	Neither
ENSG00000139343	NEU	0.27	5.3e-17	-1.69224	0.0906	0.25	1.3e-15	-1.85369	0.06378	Neither
ENSG00000139344	NEU	0.45	1.1e-30	0.805877	0.42	0.46	1.9e-31	0.84703	0.39698	Neither
ENSG00000139350	NEU	0.3	4.1e-19	-0.097358	0.922	0.31	5.2e-20	0.05095	0.95936	Neither
ENSG00000139370	NEU	0.16	2.3e-10	-0.28552	0.775	0.13	1.4e-08	-0.64429	0.51939	Neither
ENSG00000139372	NEU	0.0068	0.11	0.315966	0.752	0.0097	0.075	0.166	0.86816	Neither
ENSG00000139405	NEU	0.2	9.8e-13	-1.79087	0.0733	0.2	9.6e-13	-1.59899	0.10982	Neither
ENSG00000139410	NEU	0.096	1.3e-06	1.26813	0.205	0.1	6.9e-07	1.55525	0.11989	Neither
ENSG00000139505	NEU	0.054	0.00028	0.4934	0.62173	0.044	0.00095	0.495	0.6206	Neither
ENSG00000139508	NEU	0.0025	0.21	-0.27323	0.78468	-0.0032	0.59	0.60493	0.54522	Neither
ENSG00000139567	NEU	0.066	6.3e-05	-1.59554	0.111	0.056	0.00021	-1.65252	0.09843	Neither
ENSG00000139572	NEU	0.0036	0.18	0.380641	0.703	0.012	0.053	0.44325	0.65759	Neither
ENSG00000139579	NEU	0.077	1.5e-05	-0.631935	0.527	0.07	3.4e-05	-0.52115	0.60226	Neither
ENSG00000139610	NEU	0.32	1.5e-20	-0.929164	0.353	0.32	2.2e-20	-0.70399	0.48144	Neither
ENSG00000139620	NEU	0.089	3.2e-06	-0.945371	0.344	0.092	2.2e-06	-1.04886	0.29424	Neither
ENSG00000139624	NEU	0.32	2.5e-20	-0.221864	0.824	0.32	7.2e-21	-0.11189	0.91091	Neither
ENSG00000139625	NEU	0.024	0.011	0.855966	0.392	0.032	0.004	1.20146	0.22957	Neither
ENSG00000139626	NEU	0.018	0.025	-0.022936	0.982	0.029	0.006	-0.18445	0.85366	Neither
ENSG00000139629	NEU	0.046	0.00073	1.1956	0.232	0.018	0.024	1.17875	0.2385	Neither
ENSG00000139668	NEU	0.041	0.0013	-0.94598	0.34416	0.032	0.004	-0.957	0.33857	Neither
ENSG00000139697	NEU	0.0025	0.21	-0.900498	0.368	-0.0044	0.87	-0.76	0.44725	Neither
ENSG00000139722	NEU	0.017	0.03	0.450682	0.652	0.016	0.033	0.6163	0.5377	Neither
ENSG00000139725	NEU	0.099	9e-07	-3.21546	0.0013	0.1	6.8e-07	-2.96557	0.00302	Neither
ENSG00000139737	NEU	0.049	0.00052	-0.44561	0.65588	0.028	0.0066	-0.72434	0.46886	Neither
ENSG00000139793	NEU	0.066	5.9e-05	0.32255	0.74704	0.061	0.00011	0.66044	0.50897	Neither
ENSG00000139842	NEU	0.055	0.00023	0.48942	0.62455	0.069	4.3e-05	-0.34691	0.72866	Neither
ENSG00000139899	NEU	0.044	0.00087	2.08317	0.03724	0.016	0.032	1.76891	0.07691	Neither
ENSG00000139921	NEU	-0.0041	0.77	-1.46659	0.14249	0.011	0.063	-0.994	0.32022	Neither
ENSG00000139946	NEU	-0.0045	0.96	-0.446408	0.6553	-0.0045	0.99	-0.208	0.83523	Neither
ENSG00000140006	NEU	0.058	0.00016	1.30341	0.19244	0.057	0.00018	1.13136	0.2579	Neither
ENSG00000140025	NEU	0.13	2.9e-08	1.19475	0.23219	0.13	1.2e-08	1.31942	0.18703	Neither
ENSG00000140030	NEU	-0.0045	0.93	1.05231	0.29266	-0.0043	0.82	0.547	0.58438	Neither
ENSG00000140090	NEU	0.16	1.8e-10	1.46637	0.14255	0.11	1.7e-07	2.14999	0.03156	Neither
ENSG00000140105	NEU	0.083	6.8e-06	0.312471	0.75468	0.056	0.0002	0.57168	0.56754	Neither
ENSG00000140157	NEU	0.012	0.052	0.754585	0.4505	3.9e-05	0.32	1.003	0.315861	Neither
ENSG00000140264	NEU	-0.0026	0.52	-0.47403	0.63548	-0.0045	0.92	-0.222644	0.823813	Neither
ENSG00000140265	NEU	0.072	2.9e-05	-1.50376	0.13264	0.064	8e-05	-1.39326	0.163542	Neither
ENSG00000140299	NEU	0.013	0.051	0.045849	0.96343	0.0018	0.24	-0.441	0.659213	Neither
ENSG00000140307	NEU	0.13	1.8e-08	0.129028	0.89734	0.13	2e-08	0.029103	0.976782	Neither
ENSG00000140319	NEU	0.11	3.8e-07	-1.06276	0.28789	0.1	6.3e-07	-1.36466	0.17236	Neither
ENSG00000140368	NEU	0.0008	0.28	0.587415	0.55693	-0.0036	0.65	-0.143	0.88629	Neither
ENSG00000140374	NEU	0.11	2.5e-07	-2.0603	0.03937	0.087	4e-06	-2.268	0.023329	Neither
ENSG00000140379	NEU	-0.0034	0.62	-0.888677	0.37418	-0.0019	0.45	0.382	0.702461	Neither
ENSG00000140386	NEU	0.037	0.0023	-1.64627	0.09971	0.015	0.038	-1.44044	0.149742	Neither
ENSG00000140391	NEU	0.068	4.9e-05	1.16702	0.2432	0.056	0.0002	1.17517	0.239926	Neither
ENSG00000140395	NEU	0.16	5e-10	-0.793173	0.42768	0.17	7.3e-11	-0.586	0.557876	Neither
ENSG00000140400	NEU	-0.00041	0.34	1.24005	0.21496	-0.0044	0.9	0.875122	0.381508	Neither
ENSG00000140403	NEU	0.11	2.7e-07	-0.910001	0.36282	0.077	1.5e-05	-1.04377	0.296594	Neither
ENSG00000140406	NEU	0.1	5.8e-07	0.116936	0.90691	0.066	5.7e-05	0.296081	0.767168	Neither
ENSG00000140416	NEU	0.16	1.7e-10	-0.340056	0.73381	0.13	1.5e-08	-0.038998	0.968892	Neither
ENSG00000140450	NEU	0.47	5.7e-33	-0.689328	0.49062	0.47	5.4e-33	-0.560802	0.574933	Neither
ENSG00000140471	NEU	0.35	1.4e-22	-1.3341	0.18217	0.34	4.2e-22	-1.38934	0.16473	Neither
ENSG00000140474	NEU	-0.00097	0.38	-0.46078	0.64496	-0.0024	0.49	-0.79	0.429528	Neither
ENSG00000140497	NEU	0.13	2.1e-08	-0.221957	0.82435	0.11	3.4e-07	-1.0032	0.315765	Neither
ENSG00000140526	NEU	0.12	3.7e-08	-1.32982	0.18358	0.023	0.012	-1.45704	0.145106	Neither
ENSG00000140543	NEU	0.044	0.00094	1.65432	0.09806	0.016	0.031	1.63447	0.10216	Neither
ENSG00000140545	NEU	0.35	5.3e-23	0.317334	0.75099	0.35	4.5e-23	0.292241	0.770102	Neither
ENSG00000140548	NEU	0.0042	0.16	-0.481388	0.63024	-0.0029	0.55	-0.183159	0.854673	Neither
ENSG00000140563	NEU	-0.0038	0.7	-0.691383	0.48932	-0.0045	0.96	-1.104	0.269593	Neither
ENSG00000140564	NEU	-0.0042	0.79	-1.13483	0.25645	-0.0043	0.84	-0.627	0.530659	Neither
ENSG00000140575	NEU	0.11	2.5e-07	-0.028739	0.97707	0.11	1.2e-07	-0.025973	0.979279	Neither
ENSG00000140577	NEU	0.033	0.0037	0.601931	0.54722	0.018	0.024	0.458532	0.64657	Neither
ENSG00000140612	NEU	-0.0043	0.83	1.54482	0.12239	-0.004	0.73	2.351	0.018723	Neither
ENSG00000140632	NEU	-0.0034	0.62	0.54837	0.58344	-0.00054	0.35	-0.011	0.991223	Neither
ENSG00000140650	NEU	0.52	8.3e-38	1.37002	0.17068	0.52	5.2e-37	1.36798	0.171319	Neither
ENSG00000140678	NEU	-0.0045	0.99	1.25473	0.20958	-0.0025	0.51	0.6653	0.505859	Neither
ENSG00000140718	NEU	0.088	3.9e-06	1.16061	0.2458	0.095	1.6e-06	1.30292	0.192603	Neither
ENSG00000140829	NEU	0.18	2e-11	-0.0686	0.9453	0.19	3.9e-12	-0.14091	0.88794	Neither
ENSG00000140876	NEU	0.38	3.3e-25	0.16308	0.87045	0.36	1.1e-23	0.17037	0.864716	Neither
ENSG00000140905	NEU	0.064	8e-05	1.09188	0.27488	0.045	0.00082	1.09832	0.272063	Neither
ENSG00000140931	NEU	0.12	7.6e-08	1.50485	0.13236	0.085	5.8e-06	1.46698	0.142383	Neither
ENSG00000140939	NEU	0.01	0.068	0.22177	0.82449	-0.0044	0.9	0.25213	0.800938	Neither
ENSG00000140941	NEU	0.14	3e-09	-0.52348	0.60064	0.13	1.4e-08	-0.27909	0.780178	Neither
ENSG00000140943	NEU	0.1	7.6e-07	1.26755	0.20496	0.083	7e-06	1.78365	0.074481	Neither
ENSG00000140961	NEU	-0.0025	0.51	1.35021	0.17695	-0.0043	0.85	0.886	0.375618	Neither
ENSG00000140987	NEU	0.0084	0.091	-1.5165	0.12939	-0.0045	0.97	-1.36038	0.173711	Neither
ENSG00000140990	NEU	0.0087	0.087	-0.70671	0.47975	0.0031	0.2	-0.545	0.585754	Neither
ENSG00000140993	NEU	0.0051	0.14	-1.81437	0.06962	-0.0031	0.58	-0.169	0.865797	Neither
ENSG00000140995	NEU	0.031	0.005	1.19994	0.23016	0.033	0.0039	0.87016	0.38421	Neither
ENSG00000141012	NEU	0.085	5.2e-06	-0.47775	0.63283	0.052	0.00035	-0.66538	0.505809	Neither
ENSG00000141013	NEU	-0.0024	0.5	0.80419	0.42129	0.0034	0.19	1.292	0.196357	Neither
ENSG00000141027	NEU	-0.00038	0.34	0.18917	0.84996	0.00027	0.3	0.1713	0.863989	Neither
ENSG00000141030	NEU	0.27	2.8e-17	0.10544	0.916026	0.26	1.3e-16	-0.05821	0.953579	Neither
ENSG00000141076	NEU	-0.004	0.74	-0.21773	0.82764	-0.0039	0.73	-0.592	0.553851	Neither
ENSG00000141096	NEU	0.0065	0.12	-0.95411	0.34003	0.01	0.07	-0.97053	0.33178	Neither
ENSG00000141098	NEU	0.12	1.2e-07	-0.13086	0.89589	0.1	6.2e-07	-0.25224	0.800859	Neither
ENSG00000141179	NEU	0.17	4.3e-11	-1.38353	0.166502	0.17	1.4e-10	-1.33184	0.182912	Neither
ENSG00000141258	NEU	-0.0036	0.66	1.22208	0.221676	-0.0016	0.42	1.04763	0.294809	Neither
ENSG00000141298	NEU	0.16	2.6e-10	2.16845	0.030125	0.17	4.6e-11	2.2693	0.02325	Neither
ENSG00000141337	NEU	0.025	0.0096	1.56319	0.118008	0.03	0.0055	1.63501	0.102048	Neither
ENSG00000141349	NEU	-0.0038	0.69	-0.18038	0.856855	-0.0036	0.65	-0.15	0.880765	Neither
ENSG00000141378	NEU	0.04	0.0015	0.80299	0.421979	0.026	0.009	0.45934	0.64599	Neither
ENSG00000141385	NEU	0.038	0.002	0.52661	0.59847	0.014	0.041	0.5077	0.61167	Neither
ENSG00000141401	NEU	0.14	8.5e-09	-1.59484	0.11075	0.13	9.6e-09	-1.4209	0.15535	Neither
ENSG00000141458	NEU	0.0013	0.26	0.72186	0.47038	-0.0038	0.7	0.039	0.96889	Neither
ENSG00000141480	NEU	0.058	0.00016	-0.86177	0.388812	0.034	0.0032	-1.30193	0.192939	Neither
ENSG00000141503	NEU	-0.0028	0.54	-1.67317	0.094293	0.0051	0.14	-1.658	0.097317	Neither
ENSG00000141506	NEU	0.0071	0.11	-0.357	0.721091	-0.0036	0.65	-0.467	0.6405	Neither
ENSG00000141524	NEU	0.094	1.7e-06	-0.93777	0.348362	0.057	0.00018	-1.12679	0.259833	Neither
ENSG00000141542	NEU	0.075	1.9e-05	1.20731	0.227312	0.056	0.0002	0.711	0.477084	Neither
ENSG00000141543	NEU	-0.0043	0.82	0.28897	0.772605	0.00018	0.31	0.59	0.555191	Neither
ENSG00000141556	NEU	0.11	1.4e-07	-0.56663	0.570962	0.12	1.1e-07	-0.44039	0.659656	Neither
ENSG00000141560	NEU	0.33	2.7e-21	-0.71746	0.473088	0.32	2.3e-20	-0.69945	0.484272	Neither
ENSG00000141562	NEU	0.028	0.0072	2.18349	0.029	0.019	0.022	2.18	0.029257	Neither
ENSG00000141580	NEU	0.0025	0.21	-1.94442	0.051845	-0.0031	0.58	-2.10183	0.035568	Neither
ENSG00000141627	NEU	-0.002	0.46	-0.77121	0.44058	0.017	0.027	0.0727	0.94201	Neither
ENSG00000141642	NEU	0.00053	0.29	0.63271	0.52692	-0.0042	0.8	1.052	0.2928	Neither
ENSG00000141682	NEU	0.01	0.072	0.59855	0.54947	-0.0044	0.88	-0.5021	0.6156	Neither
ENSG00000141698	NEU	0.52	1.4e-37	-0.77564	0.437962	0.51	3e-36	-0.86274	0.388281	Neither
ENSG00000141873	NEU	0.081	8.8e-06	0.0919	0.926747	0.046	0.00076	0.14762	0.882645	Neither
ENSG00000141905	NEU	-0.0045	0.98	1.62	0.105496	0.0027	0.21	0.913	0.361243	Neither
ENSG00000141971	NEU	-0.0037	0.68	-0.302	0.762909	-0.00029	0.33	0.859	0.390341	Neither
ENSG00000141994	NEU	0.13	2.3e-08	0.628	0.529891	0.06	0.00013	0.50825	0.611276	Neither
ENSG00000142002	NEU	-0.0031	0.57	0.222	0.824602	-0.00021	0.33	-0.69	0.490194	Neither
ENSG00000142046	NEU	0.034	0.0032	0.0912	0.927363	0.032	0.0044	0.084	0.933056	Neither
ENSG00000142065	NEU	-0.002	0.46	0.0414	0.966965	-0.0021	0.46	0.295	0.767994	Neither
ENSG00000142089	NEU	0.01	0.07	1.75987	0.07843	-0.0045	0.98	1.66272	0.09637	Neither
ENSG00000142102	NEU	0.072	2.9e-05	0.477499	0.633007	0.044	0.00095	-0.10489	0.91646	Neither
ENSG00000142166	NEU	-0.0029	0.56	0.22081	0.82524	0.00035	0.3	0.914	0.360717	Neither
ENSG00000142192	NEU	0.045	0.00078	-0.80579	0.42036	0.045	0.00081	-0.59571	0.551366	Neither
ENSG00000142197	NEU	-0.0014	0.41	-0.32637	0.74415	-0.0019	0.45	-0.71	0.477704	Neither
ENSG00000142330	NEU	-0.0036	0.66	-1.13221	0.258	-0.0017	0.43	-1.17	0.242001	Neither
ENSG00000142444	NEU	0.0023	0.22	0.00537	0.995711	0.0093	0.081	-0.112	0.910823	Neither
ENSG00000142453	NEU	-0.0013	0.4	0.157	0.875331	-0.00099	0.38	0.411	0.681073	Neither
ENSG00000142459	NEU	0.025	0.0098	-2.17	0.029826	0.018	0.027	-1.2669	0.205192	Neither
ENSG00000142494	NEU	0.094	1.8e-06	-1.09907	0.271738	0.062	0.0001	-0.65992	0.509308	Neither
ENSG00000142512	NEU	0.17	1.5e-10	-2.23	0.026035	0.21	2.3e-13	-2.262	0.023698	Neither
ENSG00000142528	NEU	0.13	3e-08	-1.47	0.142503	0.11	2.4e-07	-1.52155	0.128122	Neither
ENSG00000142541	NEU	0.06	0.00012	0.715	0.474711	0.04	0.0016	0.757	0.44905	Neither
ENSG00000142599	NEU	0.0031	0.2	-0.07784	0.938	-0.0042	0.81	-0.02845	0.977	Neither
ENSG00000142606	NEU	0.14	6.5e-09	-0.28848	0.773	0.14	6.7e-09	-0.28975	0.772	Neither
ENSG00000142632	NEU	0.38	2.4e-25	-0.01277	0.99	0.38	4.1e-25	0.04315	0.966	Neither
ENSG00000142669	NEU	0.24	3.8e-15	0.2419	0.809	0.25	1.7e-15	0.22579	0.821	Neither
ENSG00000142684	NEU	0.2	8.9e-13	0.82554	0.409	0.17	4.7e-11	0.77927	0.436	Neither
ENSG00000142686	NEU	0.11	3.8e-07	-1.36845	0.171	0.11	1.8e-07	-0.91871	0.358	Neither
ENSG00000142698	NEU	0.0024	0.22	0.30906	0.757	0.005	0.15	0.3638	0.716	Neither
ENSG00000142733	NEU	0.068	4.6e-05	0.36039	0.719	0.025	0.0096	0.58494	0.559	Neither
ENSG00000142765	NEU	-0.0044	0.89	-2.04261	0.0411	-0.0021	0.47	-1.887	0.0592	Neither
ENSG00000142794	NEU	0.01	0.072	0.76144	0.446	-0.0045	0.93	0.97563	0.329	Neither
ENSG00000142856	NEU	0.36	7.8e-24	1.13107	0.258	0.37	4.1e-24	1.08303	0.279	Neither
ENSG00000142892	NEU	0.12	4.4e-08	-1.74091	0.0817	0.11	1.3e-07	-1.70168	0.0888	Neither
ENSG00000142910	NEU	0.016	0.033	-2.78312	0.00538	0.013	0.049	-2.74677	0.00602	Neither
ENSG00000142961	NEU	0.029	0.006	0.70237	0.482	0.037	0.0022	0.98278	0.326	Neither
ENSG00000143067	NEU	0.0097	0.076	-2.85174	0.00435	-0.0032	0.59	-3.381	0.000722	Neither
ENSG00000143149	NEU	0.02	0.02	-2.32747	0.0199	0.019	0.021	-1.61904	0.105	Neither
ENSG00000143153	NEU	0.11	2.4e-07	-3.52305	0.000427	0.11	4.2e-07	-3.33688	0.000847	Neither
ENSG00000143156	NEU	0.12	1.1e-07	3.13221	0.00173	0.082	8.4e-06	2.29406	0.0218	Neither
ENSG00000143162	NEU	0.0032	0.19	-3.03783	0.00238	-0.0045	0.99	-2.334	0.0196	Neither
ENSG00000143164	NEU	0.013	0.05	-0.2149	0.83	0.013	0.049	0.74022	0.459	Neither
ENSG00000143167	NEU	0.16	2.5e-10	1.51081	0.131	0.049	0.00049	1.07444	0.283	Neither
ENSG00000143178	NEU	0.00037	0.3	-2.13491	0.0328	-0.0015	0.42	-1.775	0.0759	Neither
ENSG00000143190	NEU	0.046	0.00077	-0.21766	0.828	0.022	0.016	-2.93686	0.00332	Neither
ENSG00000143222	NEU	-0.0026	0.51	0.85085	0.395	-0.0043	0.85	0.015	0.988	Neither
ENSG00000143226	NEU	-0.0029	0.55	-3.55554	0.000377	-0.0032	0.6	-1.93	0.0536	Neither
ENSG00000143252	NEU	0.24	5.7e-15	4.22627	2.38e-05	0.22	6.1e-14	4.13151	3.6e-05	Neither
ENSG00000143314	NEU	0.0025	0.21	-0.81862	0.413	0.0078	0.098	-1.40009	0.161	Neither
ENSG00000143315	NEU	0.35	6.5e-23	0.13931	0.889	0.34	5.1e-22	1.40196	0.161	Neither
ENSG00000143344	NEU	-0.0023	0.48	1.42876	0.153	-0.0045	0.94	0.63	0.529	Neither
ENSG00000143353	NEU	0.095	1.5e-06	-0.89382	0.371	0.084	6.5e-06	-0.42571	0.67	Neither
ENSG00000143363	NEU	0.0045	0.16	1.53603	0.125	-0.0037	0.68	0.45088	0.652	Neither
ENSG00000143367	NEU	-0.0044	0.9	1.78473	0.0743	0.0048	0.15	1.4866	0.137	Neither
ENSG00000143387	NEU	0.022	0.014	0.47459	0.635	0.034	0.0032	-0.22274	0.824	Neither
ENSG00000143412	NEU	-0.0037	0.67	1.81768	0.0691	0.0071	0.11	1.7	0.0891	Neither
ENSG00000143418	NEU	0.048	0.00054	0.69127	0.489	0.043	0.0011	0.05677	0.955	Neither
ENSG00000143437	NEU	0.1	5.2e-07	1.15986	0.246	0.11	2.9e-07	0.02756	0.978	Neither
ENSG00000143457	NEU	0.13	2e-08	-1.13427	0.257	0.12	4.3e-08	-1.1647	0.244	Neither
ENSG00000143499	NEU	-0.0044	0.89	0.89968	0.368	-0.0023	0.48	-0.768	0.442	Neither
ENSG00000143507	NEU	0.084	5.9e-06	0.72304	0.47	0.06	0.00013	0.59523	0.552	Neither
ENSG00000143537	NEU	0.078	1.4e-05	2.68551	0.00724	0.034	0.0031	2.16259	0.0306	Neither
ENSG00000143543	NEU	0.045	0.00082	-0.29849	0.765	0.042	0.0012	0.41101	0.681	Neither
ENSG00000143553	NEU	0.071	3.2e-05	-2.20426	0.0275	0.067	5.4e-05	-1.31923	0.187	Neither
ENSG00000143570	NEU	0.2	9.8e-13	4.38896	1.14e-05	0.19	3.9e-12	2.37671	0.0175	Neither
ENSG00000143578	NEU	-0.00056	0.35	-4.06969	4.71e-05	-0.0005	0.35	-2.76578	0.00568	Neither
ENSG00000143612	NEU	-0.0037	0.68	0.84711	0.397	0.015	0.036	-0.599	0.549	Neither
ENSG00000143633	NEU	-0.0028	0.54	-0.08279	0.934	0.026	0.0088	-1.092	0.275	Neither
ENSG00000143643	NEU	0.042	0.0013	-0.5919	0.554	0.024	0.011	0.386	0.699	Neither
ENSG00000143653	NEU	0.14	7.7e-09	1.39116	0.164	0.1	4.3e-07	1.48717	0.137	Neither
ENSG00000143674	NEU	0.061	0.00011	-0.71513	0.475	0.025	0.01	0.02103	0.983	Neither
ENSG00000143727	NEU	0.051	0.00038	0.39256	0.695	0.044	0.00098	0.557016	0.577517	Neither
ENSG00000143740	NEU	0.0016	0.24	0.34141	0.733	-0.0029	0.55	0.59639	0.551	Neither
ENSG00000143742	NEU	0.0036	0.18	2.42177	0.0154	-0.0039	0.71	3.454	0.000552	Neither
ENSG00000143748	NEU	0.12	1e-07	0.39541	0.693	0.11	3.2e-07	0.64845	0.517	Neither
ENSG00000143753	NEU	0.0051	0.14	-1.84718	0.0647	-0.00097	0.38	-1.48318	0.138	Neither
ENSG00000143756	NEU	0.44	3.1e-30	-1.56856	0.117	0.44	5e-30	-1.6655	0.0958	Neither
ENSG00000143771	NEU	0.068	4.5e-05	1.4983	0.134	0.013	0.047	1.89477	0.0581	Neither
ENSG00000143772	NEU	-0.00089	0.37	0.7358	0.462	-0.0044	0.89	0.399	0.69	Neither
ENSG00000143799	NEU	-8.1e-05	0.32	1.14584	0.252	-0.0034	0.62	0.547	0.584	Neither
ENSG00000143801	NEU	-0.0034	0.62	-1.20572	0.228	-0.0017	0.43	-0.70474	0.481	Neither
ENSG00000143811	NEU	0.0061	0.13	0.2875	0.774	-0.00018	0.33	0.248	0.804	Neither
ENSG00000143819	NEU	-0.00054	0.35	1.91382	0.0556	0.012	0.055	2.599	0.00935	Neither
ENSG00000143847	NEU	0.0013	0.26	0.66954	0.503	0.0095	0.078	0.77375	0.439	Neither
ENSG00000143891	NEU	-0.0041	0.77	1.75553	0.0792	0.0028	0.21	0.762	0.44606	Neither
ENSG00000143919	NEU	0.17	5.3e-11	-2.67324	0.00751	0.18	2.2e-11	-2.54864	0.010814	Neither
ENSG00000143924	NEU	-0.0027	0.53	-0.22029	0.826	-0.0008	0.37	-0.237812	0.812027	Neither
ENSG00000143933	NEU	0.04	0.0016	0.33829	0.735	0.036	0.0027	0.517579	0.604752	Neither
ENSG00000143951	NEU	-0.0038	0.7	-0.01601	0.987	0.011	0.066	-1.011	0.312016	Neither
ENSG00000143954	NEU	0.0057	0.13	0.57829	0.563	0.0077	0.1	0.678635	0.497369	Neither
ENSG00000143995	NEU	-0.0042	0.81	0.34906	0.727	0.0017	0.24	1.099	0.271768	Neither
ENSG00000144021	NEU	-0.0042	0.81	0.5997	0.549	0.0026	0.21	-0.243	0.808005	Neither
ENSG00000144026	NEU	0.002	0.23	-1.15462	0.248	-0.0015	0.42	-1.912	0.055876	Neither
ENSG00000144034	NEU	0.11	1.2e-07	-0.87636	0.381	0.13	2e-08	-1.03106	0.302511	Neither
ENSG00000144115	NEU	0.44	8.7e-30	0.34017	0.734	0.42	2.3e-28	0.366001	0.714365	Neither
ENSG00000144118	NEU	0.048	0.00057	1.71739	0.0859	0.045	0.00087	1.89411	0.058211	Neither
ENSG00000144120	NEU	0.13	1.6e-08	-1.10382	0.27	0.13	1.3e-08	-1.18539	0.235864	Neither
ENSG00000144136	NEU	0.11	1.4e-07	0.74512	0.456	0.1	4.6e-07	0.824	0.40994	Neither
ENSG00000144182	NEU	0.016	0.034	-0.8238	0.41	0.021	0.018	-0.894	0.371322	Neither
ENSG00000144218	NEU	0.22	8.5e-14	-1.21854	0.223	0.22	8.7e-14	-1.23021	0.218618	Neither
ENSG00000144233	NEU	0.0023	0.22	0.48614	0.627	-0.003	0.57	0.698037	0.485154	Neither
ENSG00000144283	NEU	0.029	0.0062	-1.2109	0.226	0.018	0.026	-1.05053	0.293473	Neither
ENSG00000144357	NEU	0.073	2.4e-05	-0.49097	0.623	0.043	0.0011	0.406058	0.6847	Neither
ENSG00000144362	NEU	0.019	0.023	0.29983	0.764	0.03	0.0055	0.287	0.774112	Neither
ENSG00000144369	NEU	-0.0024	0.5	0.82356	0.41	0.0059	0.13	1.143	0.253039	Neither
ENSG00000144401	NEU	0.59	1.6e-45	-0.83965	0.401	0.59	1.7e-45	-0.792876	0.42785	Neither
ENSG00000144455	NEU	0.28	8.6e-18	1.36	0.1723	0.27	5.6e-17	1.55482	0.11999	Neither
ENSG00000144485	NEU	-0.0044	0.86	-1.30937	0.19	-0.0045	0.92	-0.902	0.367057	Neither
ENSG00000144554	NEU	0.039	0.0016	0.951	0.34167	0.039	0.0018	1.0915	0.27505	Neither
ENSG00000144559	NEU	0.35	8.7e-23	-0.242	0.8085	0.35	5e-23	-0.232148	0.81642	Neither
ENSG00000144560	NEU	0.0023	0.22	0.433	0.66472	0.0081	0.095	0.701	0.4833	Neither
ENSG00000144566	NEU	-0.0013	0.4	-1.67	0.0947	0.018	0.025	-0.58	0.56191	Neither
ENSG00000144567	NEU	-0.0032	0.6	-0.54413	0.586	-0.00069	0.36	-0.476433	0.633766	Neither
ENSG00000144580	NEU	0.17	8.4e-11	0.58919	0.556	0.14	2.5e-09	0.623238	0.533128	Neither
ENSG00000144597	NEU	0.0065	0.12	-0.764	0.44498	0.0033	0.19	-0.799302	0.42412	Neither
ENSG00000144635	NEU	0.026	0.0087	-0.191	0.84848	0.035	0.0029	0.05213	0.95843	Neither
ENSG00000144668	NEU	0.0014	0.25	-1.11	0.26898	-0.0044	0.86	-0.942	0.34619	Neither
ENSG00000144730	NEU	0.005	0.15	-0.181	0.8565	-0.0033	0.61	0.025	0.98005	Neither
ENSG00000144744	NEU	0.0094	0.079	-0.214	0.83083	-0.0033	0.61	-0.239	0.81111	Neither
ENSG00000144746	NEU	0.056	0.0002	-1.4	0.16036	0.019	0.023	-1.41673	0.15656	Neither
ENSG00000144749	NEU	-0.0029	0.55	0.688	0.49123	-0.0045	0.97	0.988	0.32315	Neither
ENSG00000144827	NEU	0.076	1.7e-05	0.787	0.4312	0.036	0.0026	0.948184	0.34304	Neither
ENSG00000144843	NEU	0.088	3.8e-06	-0.571	0.5681	0.045	0.00083	-0.699302	0.48436	Neither
ENSG00000144867	NEU	0.11	3e-07	0.533	0.5937	0.082	8e-06	0.566085	0.57134	Neither
ENSG00000144909	NEU	-0.003	0.57	0.891	0.37271	-0.0045	0.98	0.713759	0.47538	Neither
ENSG00000145012	NEU	-0.0034	0.63	-0.699	0.48434	-0.004	0.74	-0.379248	0.7045	Neither
ENSG00000145020	NEU	-0.0043	0.81	-2.21	0.02725	-0.00098	0.38	-1.833	0.0668	Neither
ENSG00000145088	NEU	0.017	0.03	-1.47	0.14064	0.046	0.00075	-1.58438	0.11311	Neither
ENSG00000145214	NEU	0.074	2.1e-05	-0.11109	0.911546	0.026	0.0094	-0.690323	0.49	Neither
ENSG00000145220	NEU	0.057	0.00017	2.44059	0.014663	0.058	0.00015	2.50525	0.0122	Neither
ENSG00000145241	NEU	0.028	0.0067	2.81145	0.004932	0.034	0.0034	1.9	0.0574	Neither
ENSG00000145247	NEU	0.0092	0.081	1.00304	0.315843	-0.00057	0.35	0.926018	0.354	Neither
ENSG00000145287	NEU	0.011	0.065	0.14452	0.885093	0.017	0.029	-0.100335	0.92	Neither
ENSG00000145331	NEU	0.067	5.3e-05	0.09815	0.921811	0.081	8.9e-06	0.308003	0.758	Neither
ENSG00000145335	NEU	0.21	4e-13	1.49548	0.134788	0.19	4.8e-12	1.45657	0.145	Neither
ENSG00000145348	NEU	0.038	0.002	0.84925	0.395742	0.05	0.00045	0.485728	0.627	Neither
ENSG00000145349	NEU	0.0044	0.16	-0.76353	0.445149	0.0032	0.19	0.240114	0.81	Neither
ENSG00000145354	NEU	0.1	4.5e-07	-0.25386	0.799604	0.11	1.2e-07	-0.143521	0.886	Neither
ENSG00000145390	NEU	0.0069	0.11	-0.13622	0.891651	-0.0013	0.4	-0.04	0.968	Neither
ENSG00000145416	NEU	0.29	3.1e-18	1.09135	0.275118	0.28	1.8e-17	1.09646	0.273	Neither
ENSG00000145425	NEU	0.00014	0.31	0.32879	0.742318	-0.0042	0.79	0.305	0.76	Neither
ENSG00000145428	NEU	0.029	0.0059	0.01538	0.987729	0.052	0.00034	1.309	0.191	Neither
ENSG00000145431	NEU	0.26	1.3e-16	0.16002	0.872865	0.25	1.3e-15	0.327081	0.744	Neither
ENSG00000145439	NEU	0.16	3e-10	3.35329	0.000799	0.16	4.4e-10	3.46146	0.000537	Neither
ENSG00000145476	NEU	0.49	2.7e-34	-0.3226	0.746998	0.39	1.4e-25	0.033261	0.973	Neither
ENSG00000145495	NEU	0.31	1.7e-19	1.14818	0.25089	0.27	4.2e-17	1.13877	0.254799	Neither
ENSG00000145545	NEU	0.085	5.7e-06	-1.72482	0.08456	0.086	4.8e-06	-1.79035	0.073398	Neither
ENSG00000145569	NEU	0.0055	0.14	-1.56692	0.11713	-0.0031	0.58	-1.611	0.10718	Neither
ENSG00000145592	NEU	0.086	5.1e-06	0.348038	0.72781	0.043	0.00099	0.406628	0.684282	Neither
ENSG00000145649	NEU	-0.0043	0.84	0.886254	0.37548	0.0013	0.26	0.502	0.615668	Neither
ENSG00000145685	NEU	0.12	7.3e-08	0.315353	0.75249	0.11	1.3e-07	0.002407	0.998079	Neither
ENSG00000145703	NEU	0.28	1.1e-17	-1.25095	0.21095	0.27	3.5e-17	-1.07389	0.282873	Neither
ENSG00000145723	NEU	0.1	5.9e-07	-0.887399	0.37486	0.1	6.3e-07	-0.795464	0.426343	Neither
ENSG00000145730	NEU	0.59	2.1e-45	-0.009897	0.9921	0.58	6.9e-44	-0.012248	0.990228	Neither
ENSG00000145743	NEU	-0.0033	0.61	-0.531636	0.59498	-0.0016	0.42	-1.014	0.310583	Neither
ENSG00000145780	NEU	0.084	6.4e-06	-0.398383	0.69035	0.043	0.001	0.329648	0.741666	Neither
ENSG00000145781	NEU	0.12	5.4e-08	-1.57672	0.11486	0.11	3.8e-07	-1.84301	0.065328	Neither
ENSG00000145817	NEU	0.42	5.2e-28	-2.57764	0.00995	0.42	3.7e-28	-2.55806	0.010526	Neither
ENSG00000145833	NEU	0.011	0.061	-0.281457	0.77836	0.00091	0.27	0.299727	0.764386	Neither
ENSG00000145882	NEU	0.29	2.1e-18	0.831783	0.40553	0.27	6.1e-17	0.884534	0.376408	Neither
ENSG00000145936	NEU	0.041	0.0014	0.22248	0.82394	0.045	0.00083	0.081157	0.935317	Neither
ENSG00000145949	NEU	0.0018	0.24	-0.818	0.41328	0.015	0.036	-0.71213	0.476385	Neither
ENSG00000145979	NEU	0.23	1.4e-14	1.24	0.21495	0.2	1.9e-12	1.02726	0.304298	Neither
ENSG00000145982	NEU	0.11	2.9e-07	-0.207	0.83628	0.11	2.2e-07	0.05326	0.957529	Neither
ENSG00000145990	NEU	0.0088	0.086	-0.956	0.3392	-0.0021	0.46	-0.841	0.400348	Neither
ENSG00000145996	NEU	0.0037	0.18	0.196	0.84464	-0.0041	0.76	0.44863	0.653698	Neither
ENSG00000146054	NEU	0.062	0.0001	1.02123	0.30714	0.041	0.0013	0.875799	0.381139	Neither
ENSG00000146063	NEU	0.028	0.0074	2.03412	0.04194	0.021	0.018	1.361	0.173514	Neither
ENSG00000146066	NEU	0.38	3e-25	1.62137	0.10494	0.39	1.1e-25	1.63946	0.101117	Neither
ENSG00000146070	NEU	0.3	4.1e-19	-0.765	0.44427	0.3	2.7e-19	-0.57674	0.564116	Neither
ENSG00000146072	NEU	0.0024	0.22	0.324	0.74595	-0.0033	0.61	0.37533	0.707412	Neither
ENSG00000146083	NEU	0.0041	0.17	1.36827	0.17123	-0.0045	0.97	0.348211	0.727682	Neither
ENSG00000146085	NEU	0.23	9.6e-15	-0.628	0.53008	0.22	8.6e-14	-0.62637	0.531075	Neither
ENSG00000146147	NEU	-0.0024	0.5	-1.12	0.26076	-0.0042	0.8	-1.225	0.220575	Neither
ENSG00000146192	NEU	0.072	2.8e-05	-0.365	0.71479	0.071	3e-05	-0.3049	0.760442	Neither
ENSG00000146215	NEU	0.0019	0.24	-0.684	0.494	-0.0019	0.45	-0.87418	0.382022	Neither
ENSG00000146223	NEU	-0.004	0.74	1.71	0.08682	-0.0021	0.46	1.403	0.160617	Neither
ENSG00000146232	NEU	0.0017	0.24	0.721	0.47074	-0.00068	0.36	0.66376	0.506846	Neither
ENSG00000146242	NEU	0.049	0.0005	-0.46	0.64555	0.046	0.00072	-0.34377	0.731022	Neither
ENSG00000146243	NEU	-0.0039	0.71	1.49	0.13741	0.0011	0.27	1.76266	0.077957	Neither
ENSG00000146281	NEU	0.047	0.00068	-0.196	0.84447	0.027	0.0078	-0.62688	0.530737	Neither
ENSG00000146282	NEU	0.025	0.0096	1.29	0.19758	0.033	0.0038	1.05616	0.290894	Neither
ENSG00000146386	NEU	-0.0045	0.97	0.223	0.82371	-0.0045	0.99	0.58535	0.558313	Neither
ENSG00000146409	NEU	0.32	9.7e-21	-0.0716	0.94291	0.3	5.6e-19	-0.04515	0.963986	Neither
ENSG00000146416	NEU	0.0093	0.08	0.91	0.36278	-0.0044	0.89	0.83924	0.401337	Neither
ENSG00000146425	NEU	0.048	0.00053	1.89	0.05912	0.039	0.0018	2.32441	0.020103	Neither
ENSG00000146433	NEU	-0.0039	0.72	0.33	0.74169	0.0014	0.25	-0.263	0.792551	Neither
ENSG00000146535	NEU	0.0055	0.14	-1.20456	0.228372	-0.0023	0.49	-1.16999	0.242005	Neither
ENSG00000146540	NEU	0.16	5.2e-10	0.017205	0.986273	0.14	5.9e-09	0.56406	0.572714	Neither
ENSG00000146574	NEU	0.2	1.2e-12	-0.507524	0.611787	0.18	1.4e-11	-0.46192	0.644138	Neither
ENSG00000146592	NEU	0.036	0.0025	-2.91604	0.003545	0.035	0.003	-2.39929	0.016427	Neither
ENSG00000146707	NEU	0.32	2.3e-20	0.289068	0.772529	0.29	1.2e-18	0.20628	0.836574	Neither
ENSG00000146731	NEU	0.099	9.4e-07	-0.13574	0.892027	0.092	2.2e-06	-0.58926	0.555686	Neither
ENSG00000146826	NEU	-0.0029	0.55	0.289774	0.771989	-0.0029	0.55	0.505	0.613559	Neither
ENSG00000146833	NEU	-0.0042	0.79	-2.25828	0.023928	-0.0038	0.69	-1.862	0.062603	Neither
ENSG00000146834	NEU	0.034	0.0032	0.449124	0.653342	0.027	0.0076	0.507	0.612155	Neither
ENSG00000146842	NEU	-0.0044	0.9	-0.315884	0.752091	0.014	0.04	0.162	0.871306	Neither
ENSG00000146859	NEU	0.58	1.8e-43	1.94129	0.052223	0.58	7.2e-44	2.01874	0.043515	Neither
ENSG00000146909	NEU	0.089	3.3e-06	-0.578622	0.562844	0.064	7.7e-05	-0.67516	0.499573	Neither
ENSG00000147316	NEU	0.019	0.022	0.622323	0.533729	0.035	0.0029	0.86719	0.385839	Neither
ENSG00000147324	NEU	-0.0045	0.97	-0.01082	0.991367	-0.0038	0.7	0.109	0.913202	Neither
ENSG00000147408	NEU	0.12	1e-07	1.07079	0.284263	0.11	2.1e-07	1.00272	0.315995	Neither
ENSG00000147419	NEU	0.37	2.3e-24	0.243491	0.807625	0.37	2.6e-24	0.34192	0.73241	Neither
ENSG00000147421	NEU	0.62	5e-49	0.668345	0.503914	0.61	3e-47	0.84303	0.399212	Neither
ENSG00000147443	NEU	0.3	3.2e-19	0.403259	0.686758	0.3	6.9e-19	0.39848	0.690279	Neither
ENSG00000147454	NEU	-0.0041	0.77	-0.474593	0.635077	-0.0045	1	-0.33088	0.740734	Neither
ENSG00000147526	NEU	0.2	2.2e-12	2.1674	0.030204	0.069	4e-05	2.58954	0.00961	Neither
ENSG00000147533	NEU	-0.003	0.56	0.544242	0.586275	-0.0045	0.97	1.29589	0.195013	Neither
ENSG00000147576	NEU	0.27	3.1e-17	-0.607339	0.543626	0.27	1.9e-17	-0.77162	0.440342	Neither
ENSG00000147586	NEU	-0.0045	0.93	-0.04027	0.967878	-0.0018	0.44	-0.11727	0.906649	Neither
ENSG00000147592	NEU	0.45	1.2e-30	1.04603	0.295548	0.44	1.2e-29	1.04008	0.298301	Neither
ENSG00000147679	NEU	0.23	2.1e-14	0.738961	0.459931	0.23	1.4e-14	0.69805	0.485148	Neither
ENSG00000147813	NEU	0.099	9.6e-07	-0.277156	0.78166	0.05	0.00042	0.33619	0.736727	Neither
ENSG00000147872	NEU	-0.0045	0.92	0.14638	0.883624	0.0085	0.089	0.295	0.76799	Neither
ENSG00000147883	NEU	0.32	1.4e-20	0.18171	0.85581	0.32	7.8e-21	0.28221	0.77778	Neither
ENSG00000147894	NEU	0.2	1.3e-12	-0.6323	0.527194	0.17	9.8e-11	-0.46184	0.6442	Neither
ENSG00000147905	NEU	0.38	2.8e-25	0.10214	0.918649	0.32	1.4e-20	0.29511	0.76791	Neither
ENSG00000147955	NEU	0.056	0.00022	0.20873	0.834658	0.049	0.00051	-0.03891	0.96896	Neither
ENSG00000148110	NEU	0.37	1.6e-24	0.02392	0.980916	0.37	2.9e-24	-0.04622	0.96314	Neither
ENSG00000148154	NEU	-0.0038	0.69	0.08838	0.929571	-0.0044	0.91	-0.20718	0.83587	Neither
ENSG00000148175	NEU	0.0075	0.1	0.70772	0.479119	0.033	0.0038	0.54099	0.58852	Neither
ENSG00000148180	NEU	0.12	1.2e-07	-1.01933	0.308047	0.086	4.5e-06	-0.51982	0.60319	Neither
ENSG00000148229	NEU	-0.0045	1	0.23046	0.817733	-0.0015	0.41	0.215	0.82977	Neither
ENSG00000148288	NEU	0.018	0.027	1.9888	0.046723	0.015	0.037	2.17674	0.0295	Neither
ENSG00000148290	NEU	0.19	4.8e-12	1.37391	0.169471	0.11	3.1e-07	1.18099	0.23761	Neither
ENSG00000148296	NEU	0.52	4.9e-37	-0.29392	0.768819	0.49	1.8e-34	-0.11934	0.905	Neither
ENSG00000148297	NEU	0.28	4.5e-18	-0.02011	0.983954	0.27	2.1e-17	-0.32249	0.74708	Neither
ENSG00000148337	NEU	-0.0032	0.59	-0.29712	0.766371	0.013	0.048	-1.962	0.04976	Neither
ENSG00000148341	NEU	0.048	0.00057	-0.10565	0.915858	0.018	0.027	-0.29749	0.76609	Neither
ENSG00000148362	NEU	-0.0045	0.94	-0.90395	0.36602	0.0058	0.13	-1.099	0.27177	Neither
ENSG00000148384	NEU	0.33	5.3e-21	-0.88673	0.375222	0.31	8.2e-20	-1.04499	0.29603	Neither
ENSG00000148400	NEU	0.12	8.7e-08	0.37154	0.710232	0.12	4.9e-08	0.41241	0.68004	Neither
ENSG00000148426	NEU	0.45	4.4e-31	-0.14707	0.883073	0.45	1e-30	-0.34619	0.729199	Neither
ENSG00000148450	NEU	0.0062	0.12	0.04323	0.965516	-0.003	0.56	-0.64979	0.515829	Neither
ENSG00000148459	NEU	0.42	2.5e-28	-0.26255	0.7929	0.36	2.2e-23	-0.16945	0.865444	Neither
ENSG00000148481	NEU	-0.0032	0.59	-0.70837	0.478713	0.018	0.025	-0.79	0.429528	Neither
ENSG00000148484	NEU	0.032	0.0043	0.41558	0.67772	0.014	0.044	0.22255	0.823886	Neither
ENSG00000148572	NEU	0.36	2.5e-23	0.49421	0.621159	0.32	7.4e-21	0.64483	0.519036	Neither
ENSG00000148604	NEU	-0.00025	0.33	-0.50553	0.613183	-0.0043	0.82	-0.39322	0.694158	Neither
ENSG00000148634	NEU	-0.002	0.46	1.3589	0.174179	-0.0031	0.58	1.05777	0.290161	Neither
ENSG00000148655	NEU	0.2	2.2e-12	-0.35118	0.725452	0.23	2.2e-14	-0.1145	0.90884	Neither
ENSG00000148672	NEU	-0.00064	0.36	0.45193	0.65132	-0.0041	0.77	0.652	0.514401	Neither
ENSG00000148730	NEU	-0.0042	0.78	-1.14315	0.252975	-0.0024	0.5	-0.707	0.479566	Neither
ENSG00000148803	NEU	0.087	4e-06	-1.9156	0.055416	0.019	0.021	-1.89194	0.058498	Neither
ENSG00000148832	NEU	0.065	6.5e-05	-1.14723	0.251285	0.044	0.00091	-1.06284	0.287853	Neither
ENSG00000148834	NEU	0.35	9.1e-23	0.33539	0.73733	0.28	1.1e-17	0.63514	0.525335	Neither
ENSG00000148835	NEU	0.032	0.0041	0.97973	0.327218	0.031	0.0048	0.92974	0.352503	Neither
ENSG00000148908	NEU	-0.0045	0.92	2.94932	0.003185	-0.0045	0.92	3.53519	0.000407	Neither
ENSG00000148925	NEU	0.15	1.4e-09	0.391198	0.695651	0.14	2.7e-09	0.30133	0.76317	Neither
ENSG00000148926	NEU	-0.0042	0.8	-0.819835	0.41231	-0.0043	0.85	-1.312	0.18952	Neither
ENSG00000148950	NEU	0.11	2.3e-07	0.139389	0.889143	0.068	4.4e-05	-0.25466	0.79899	Neither
ENSG00000148985	NEU	0.0014	0.25	-1.00784	0.31353	-0.00023	0.33	-0.25884	0.79576	Neither
ENSG00000149054	NEU	0.067	5.3e-05	1.77441	0.075996	0.058	0.00017	1.79839	0.07212	Neither
ENSG00000149084	NEU	0.61	1.9e-47	0.691217	0.489429	0.61	3e-47	0.76242	0.44581	Neither
ENSG00000149089	NEU	0.54	1.2e-39	-0.30603	0.759581	0.53	6.2e-39	-0.43951	0.66029	Neither
ENSG00000149182	NEU	0.0083	0.091	-0.207486	0.835631	0.003	0.2	-0.741	0.45869	Neither
ENSG00000149196	NEU	0.011	0.063	-0.329341	0.741898	-0.0033	0.61	-0.812	0.41679	Neither
ENSG00000149201	NEU	0.093	2e-06	0.772544	0.439793	0.097	1.2e-06	0.86228	0.38853	Neither
ENSG00000149212	NEU	0.11	2.8e-07	0.005962	0.995243	0.036	0.0026	0.76221	0.44593	Neither
ENSG00000149218	NEU	0.017	0.03	2.40887	0.016002	0.02	0.019	2.311	0.02083	Neither
ENSG00000149256	NEU	0.047	0.00065	0.176107	0.86021	0.022	0.014	-0.20179	0.84008	Neither
ENSG00000149262	NEU	0.085	5.6e-06	0.259514	0.795239	0.084	6.1e-06	0.51236	0.6084	Neither
ENSG00000149269	NEU	0.0091	0.082	-0.170622	0.864521	-0.0041	0.76	0.63295	0.52677	Neither
ENSG00000149273	NEU	0.029	0.0062	-0.012881	0.989722	0.056	0.00021	-0.08611	0.93138	Neither
ENSG00000149289	NEU	0.24	3.8e-15	-0.140737	0.888077	0.23	1.2e-14	-0.14756	0.88269	Neither
ENSG00000149292	NEU	0.22	3.7e-14	0.110761	0.911806	0.21	1.5e-13	0.13878	0.88963	Neither
ENSG00000149308	NEU	0.094	1.7e-06	-0.587127	0.557119	0.1	7.4e-07	-0.2528	0.80043	Neither
ENSG00000149311	NEU	0.1	5.2e-07	0.873955	0.382143	0.099	9.6e-07	0.56676	0.57087	Neither
ENSG00000149313	NEU	0.1	7.5e-07	-0.541336	0.588276	0.074	2.1e-05	-0.63651	0.52444	Neither
ENSG00000149357	NEU	0.22	5.1e-14	1.02643	0.30469	0.23	1.8e-14	1.284	0.19914	Neither
ENSG00000149418	NEU	-0.00099	0.38	-0.297534	0.766059	0.023	0.013	-0.30443	0.7608	Neither
ENSG00000149499	NEU	0.16	1.8e-10	0.749314	0.453668	0.18	3.7e-11	0.73996	0.45933	Neither
ENSG00000149516	NEU	0.014	0.043	0.483565	0.628694	0.014	0.043	0.4664	0.64093	Neither
ENSG00000149531	NEU	-0.0028	0.54	1.71169	0.08695	-0.0026	0.52	1.451	0.14678	Neither
ENSG00000149547	NEU	-0.0019	0.45	-1.42768	0.153385	0.0087	0.086	-1.09912	0.27172	Neither
ENSG00000149548	NEU	0.27	7.6e-17	-0.742391	0.457851	0.24	3.1e-15	-0.40347	0.6866	Neither
ENSG00000149573	NEU	0.25	1.5e-15	-1.27662	0.201735	0.25	1e-15	-1.33415	0.18215	Neither
ENSG00000149591	NEU	0.23	1.4e-14	1.81534	0.069471	0.24	5.2e-15	1.81766	0.06912	Neither
ENSG00000149600	NEU	-0.0041	0.76	-0.98595	0.32416	-0.0045	0.93	-1.6529	0.09834	Neither
ENSG00000149761	NEU	-0.0022	0.47	-0.629622	0.528942	0.024	0.011	-1.342	0.1796	Neither
ENSG00000149798	NEU	0.0084	0.09	0.346861	0.728696	0.015	0.036	-0.22054	0.82545	Neither
ENSG00000150048	NEU	0.072	2.7e-05	0.944364	0.345	0.048	0.00057	0.69425	0.48752	Neither
ENSG00000150054	NEU	0.047	0.00061	-1.7053	0.088138	0.054	0.00026	-1.88845	0.058965	Neither
ENSG00000150433	NEU	-0.0015	0.42	-0.498693	0.617995	0.0064	0.12	-0.49652	0.61953	Neither
ENSG00000150456	NEU	0.011	0.067	1.51422	0.12997	-0.0045	0.92	0.39552	0.69246	Neither
ENSG00000150459	NEU	0.12	4.4e-08	0.24684	0.80503	0.087	4.1e-06	0.19258	0.84729	Neither
ENSG00000150477	NEU	0.0079	0.096	-0.04286	0.96581	-0.0035	0.63	0.545	0.58572	Neither
ENSG00000150527	NEU	0.06	0.00013	0.632158	0.52728	0.043	0.001	0.53439	0.59307	Neither
ENSG00000150540	NEU	0.04	0.0016	0.70764	0.479	0.044	0.00095	0.805249	0.420676	Neither
ENSG00000150593	NEU	0.15	1e-09	0.97775	0.3282	0.12	3.3e-08	0.87841	0.379721	Neither
ENSG00000150681	NEU	0.12	8.2e-08	0.51558	0.606	0.12	5.6e-08	0.51882	0.604	Neither
ENSG00000150753	NEU	0.53	2e-38	-0.891883	0.37246	0.53	5.2e-38	-0.971323	0.331387	Neither
ENSG00000150756	NEU	0.035	0.0029	1.51781	0.12906	0.053	0.00029	0.871	0.383754	Neither
ENSG00000150768	NEU	0.24	2.3e-15	0.377458	0.705833	0.25	9.8e-16	0.30046	0.76382	Neither
ENSG00000150776	NEU	0.04	0.0016	1.1203	0.262584	0.056	0.00021	1.438	0.15043	Neither
ENSG00000150787	NEU	0.11	2.7e-07	-0.462491	0.643729	0.075	1.9e-05	-0.43369	0.66451	Neither
ENSG00000150907	NEU	0.042	0.0013	-1.35291	0.17609	0.037	0.0024	-1.16777	0.2429	Neither
ENSG00000150967	NEU	0.005	0.15	2.54654	0.0109	0.0013	0.26	1.72925	0.08377	Neither
ENSG00000150977	NEU	0.002	0.23	-0.336153	0.737	0.019	0.022	-0.71689	0.47344	Neither
ENSG00000150991	NEU	-0.0035	0.63	-2.12859	0.0333	-0.0025	0.51	-2.09238	0.0364	Neither
ENSG00000150995	NEU	-0.0027	0.52	-0.0675	0.94619	-0.0039	0.72	-0.137	0.89103	Neither
ENSG00000151014	NEU	-0.0012	0.4	0.37252	0.709509	0.0034	0.18	0.629	0.529	Neither
ENSG00000151062	NEU	0.086	4.7e-06	1.09946	0.272	0.1	7.1e-07	1.306	0.19155	Neither
ENSG00000151092	NEU	-0.0018	0.44	0.55	0.58239	-0.004	0.74	0.679	0.49714	Neither
ENSG00000151131	NEU	0.4	2.9e-26	-0.144506	0.885	0.31	3.9e-20	-0.04421	0.96474	Neither
ENSG00000151135	NEU	0.00061	0.29	0.693472	0.488	-0.0042	0.81	1.073	0.28327	Neither
ENSG00000151136	NEU	0.16	2.3e-10	1.4673	0.142	0.14	2.9e-09	1.58834	0.11221	Neither
ENSG00000151148	NEU	0.047	0.00067	1.0712	0.284	0.048	0.00059	1.03069	0.30269	Neither
ENSG00000151233	NEU	0.1	4.8e-07	-0.497768	0.619	0.085	5.5e-06	-0.28655	0.77446	Neither
ENSG00000151247	NEU	0.0067	0.11	-1.90738	0.056471	0.0013	0.26	-1.978	0.0479	Neither
ENSG00000151327	NEU	0.2	1.7e-12	2.3247	0.02009	0.21	4e-13	2.25948	0.02385	Neither
ENSG00000151332	NEU	0.29	2e-18	1.24344	0.2137	0.28	1e-17	1.35802	0.17446	Neither
ENSG00000151348	NEU	0.036	0.0024	1.61576	0.106147	0.025	0.0096	1.22154	0.22188	Neither
ENSG00000151353	NEU	0.099	8.9e-07	0.07775	0.938	0.068	4.8e-05	-0.00914	0.992708	Neither
ENSG00000151366	NEU	-0.00027	0.33	-0.515271	0.606364	0.017	0.03	0.07225	0.94241	Neither
ENSG00000151445	NEU	-0.0011	0.39	-0.410709	0.68129	-0.0045	1	-0.58	0.56191	Neither
ENSG00000151458	NEU	0.058	0.00017	-1.18252	0.237	0.058	0.00017	-1.58599	0.113	Neither
ENSG00000151466	NEU	0.0064	0.12	0.52926	0.596628	-0.0014	0.41	0.587843	0.557	Neither
ENSG00000151470	NEU	0.31	4.4e-20	0.40999	0.681816	0.29	2.9e-18	-0.002034	0.998	Neither
ENSG00000151474	NEU	0.06	0.00012	-1.79001	0.073452	0.049	0.00053	-1.73214	0.083249	Neither
ENSG00000151498	NEU	0.11	3e-07	-0.075838	0.939548	0.057	0.00019	0.01141	0.9909	Neither
ENSG00000151500	NEU	0.039	0.0018	1.35005	0.177001	0.022	0.015	1.19346	0.23269	Neither
ENSG00000151503	NEU	-0.0043	0.81	-0.561095	0.574733	0.00037	0.3	-0.96006	0.33702	Neither
ENSG00000151552	NEU	0.39	1.8e-25	1.26715	0.2051	0.39	9.2e-26	1.2577	0.209	Neither
ENSG00000151575	NEU	0.0038	0.17	1.78667	0.07399	0.025	0.01	1.947	0.051535	Neither
ENSG00000151576	NEU	-0.0038	0.68	-0.574	0.56568	-0.00097	0.38	-0.22	0.82587	Neither
ENSG00000151640	NEU	0.069	4.2e-05	0.3746	0.70796	0.061	0.00011	0.67951	0.496816	Neither
ENSG00000151690	NEU	0.4	5.1e-27	-1.31133	0.19	0.41	1.2e-27	-1.28962	0.197182	Neither
ENSG00000151693	NEU	0.0031	0.19	0.74279	0.458	-0.0043	0.82	0.814	0.415645	Neither
ENSG00000151694	NEU	0.12	9.1e-08	2.17005	0.03	0.11	2.8e-07	2.25196	0.024325	Neither
ENSG00000151715	NEU	0.0082	0.093	-1.66683	0.095548	0.00076	0.28	-1.02	0.30773	Neither
ENSG00000151725	NEU	0.17	1.5e-10	2.39411	0.016661	0.17	9.9e-11	2.4229	0.0154	Neither
ENSG00000151726	NEU	-0.0039	0.72	0.62519	0.531848	-0.0033	0.6	0.744821	0.456	Neither
ENSG00000151748	NEU	-0.0031	0.58	-0.966524	0.33378	-0.0044	0.88	-0.97483	0.32964	Neither
ENSG00000151806	NEU	0.31	4.1e-20	-0.57416	0.565859	0.27	6.8e-17	-0.348704	0.727	Neither
ENSG00000151876	NEU	0.0075	0.1	-1.26439	0.20609	-0.0018	0.44	-0.045	0.964107	Neither
ENSG00000151893	NEU	0.17	1.5e-10	1.9713	0.048689	0.17	9.3e-11	1.97202	0.048607	Neither
ENSG00000152193	NEU	0.011	0.06	-0.64777	0.51714	0.048	0.00058	-0.725	0.46845	Neither
ENSG00000152219	NEU	0.34	3e-22	-0.537828	0.590696	0.34	8.7e-22	-0.51408	0.60719	Neither
ENSG00000152229	NEU	0.046	0.00071	-0.53692	0.59133	0.045	0.00087	-1.0545	0.29166	Neither
ENSG00000152234	NEU	0.3	3.2e-19	-1.33759	0.18103	0.28	1.3e-17	-1.3938	0.16339	Neither
ENSG00000152240	NEU	-0.0037	0.68	-1.34526	0.17854	0.0054	0.14	-1.002	0.31634	Neither
ENSG00000152315	NEU	0.11	1.7e-07	0.467974	0.6398	0.1	5.3e-07	0.57468	0.56551	Neither
ENSG00000152348	NEU	0.094	1.7e-06	0.055775	0.95552	0.06	0.00012	-0.253565	0.799832	Neither
ENSG00000152380	NEU	0.13	1.6e-08	0.45542	0.64881	0.12	9e-08	0.43789	0.661466	Neither
ENSG00000152382	NEU	-0.0035	0.64	-2.03544	0.0418	-0.0023	0.49	-3.793	0.000149	Neither
ENSG00000152404	NEU	0.16	3.6e-10	1.51283	0.130322	0.11	1.6e-07	1.99315	0.04625	Neither
ENSG00000152409	NEU	0.037	0.0021	-1.02051	0.30749	0.056	0.0002	-0.853748	0.393245	Neither
ENSG00000152443	NEU	0.011	0.063	-0.305	0.760371	0.0062	0.12	-0.20836	0.834947	Neither
ENSG00000152454	NEU	0.016	0.031	-0.515	0.606336	0.016	0.031	-0.02144	0.982892	Neither
ENSG00000152457	NEU	0.0072	0.11	0.38386	0.701082	0.0055	0.14	-0.12487	0.900625	Neither
ENSG00000152464	NEU	0.028	0.0067	-1.59931	0.109752	0.032	0.004	-2.084	0.03716	Neither
ENSG00000152484	NEU	0.0087	0.087	-0.45037	0.65244	0.023	0.013	-0.67918	0.49702	Neither
ENSG00000152492	NEU	0.065	6.8e-05	-1.28	0.2018	0.078	1.3e-05	-1.84152	0.06555	Neither
ENSG00000152503	NEU	-0.00094	0.37	0.439608	0.66022	-0.0045	0.97	0.662442	0.507688	Neither
ENSG00000152558	NEU	-0.004	0.75	-1.12702	0.259735	-0.004	0.75	-1.192	0.23326	Neither
ENSG00000152601	NEU	0.0057	0.13	1.59	0.11253	-0.0021	0.47	1.26167	0.20707	Neither
ENSG00000152642	NEU	0.14	5.8e-09	0.497	0.61914	0.11	1.3e-07	-0.461247	0.64462	Neither
ENSG00000152672	NEU	0.32	1e-20	0.09191	0.927	0.29	2.6e-18	0.172325	0.863182	Neither
ENSG00000152684	NEU	0.12	4.5e-08	0.508502	0.6111	0.11	1.7e-07	0.743158	0.457386	Neither
ENSG00000152749	NEU	0.33	2.8e-21	-0.43329	0.6648	0.32	2.8e-20	-0.72115	0.47082	Neither
ENSG00000152760	NEU	0.13	1.1e-08	1.36356	0.173	0.12	8.7e-08	1.41173	0.158	Neither
ENSG00000152766	NEU	0.073	2.6e-05	0.02258	0.981985	0.047	0.00062	0.13542	0.892283	Neither
ENSG00000152778	NEU	0.091	2.4e-06	-0.72666	0.467437	0.12	4e-08	-0.70312	0.481984	Neither
ENSG00000152795	NEU	0.012	0.056	1.50084	0.133397	-0.0019	0.45	0.810038	0.418	Neither
ENSG00000152904	NEU	-0.0043	0.85	0.7955	0.426	-0.0043	0.84	0.468	0.64	Neither
ENSG00000153015	NEU	0.01	0.072	1.40273	0.1607	0.019	0.022	1.04476	0.296135	Neither
ENSG00000153029	NEU	0.19	6e-12	-0.07269	0.942	0.17	5.7e-11	0.1458	0.884	Neither
ENSG00000153048	NEU	0.47	1.4e-32	1.04438	0.29631	0.45	7.1e-31	1.16687	0.243265	Neither
ENSG00000153064	NEU	0.058	0.00016	0.52998	0.596126	0.042	0.0011	1.238	0.216	Neither
ENSG00000153066	NEU	0.047	0.00061	-1.97815	0.04791	0.042	0.0011	-1.91701	0.055236	Neither
ENSG00000153071	NEU	0.19	6.9e-12	1.53911	0.12378	0.12	1.2e-07	1.2334	0.217428	Neither
ENSG00000153094	NEU	0.0026	0.21	1.39374	0.163	-0.0033	0.61	1.404	0.160319	Neither
ENSG00000153113	NEU	0.19	3.3e-12	1.53635	0.12445	0.19	3e-12	1.56065	0.118607	Neither
ENSG00000153130	NEU	-0.0036	0.65	0.11926	0.905069	-0.00048	0.35	0.652	0.514	Neither
ENSG00000153140	NEU	0.059	0.00014	0.264337	0.79152	0.048	0.00059	0.425605	0.670396	Neither
ENSG00000153207	NEU	-0.0044	0.9	0.32957	0.742	0.00027	0.3	0.054	0.957	Neither
ENSG00000153208	NEU	0.26	2.4e-16	0.03533	0.972	0.26	1.3e-16	0.016117	0.987141	Neither
ENSG00000153214	NEU	0.23	1.5e-14	0.33253	0.739	0.18	1.1e-11	0.070426	0.943854	Neither
ENSG00000153250	NEU	0.065	6.9e-05	-0.19678	0.844	0.056	0.0002	-0.318231	0.750309	Neither
ENSG00000153317	NEU	0.0051	0.14	-1.48238	0.13824	-0.0042	0.79	-1.50736	0.131718	Neither
ENSG00000153363	NEU	0.11	3.7e-07	0.71218	0.476	0.1	5.1e-07	0.65327	0.514	Neither
ENSG00000153406	NEU	0.62	3.7e-48	-0.53173	0.59492	0.6	7.8e-47	-0.49003	0.624114	Neither
ENSG00000153485	NEU	-0.0039	0.72	0.558213	0.5767	-0.0044	0.86	-0.001	0.9992	Neither
ENSG00000153487	NEU	0.00055	0.29	-0.60389	0.54592	0.004	0.17	-0.763	0.44546	Neither
ENSG00000153551	NEU	0.27	4e-17	0.19	0.84913	0.29	1.1e-18	0.719391	0.4719	Neither
ENSG00000153560	NEU	0.078	1.3e-05	0.582	0.56061	0.062	0.0001	0.138832	0.88958	Neither
ENSG00000153574	NEU	-0.0014	0.41	-0.56172	0.574	0.0027	0.21	-0.995	0.319736	Neither
ENSG00000153767	NEU	0.06	0.00012	2.05	0.04041	0.089	3.1e-06	1.92491	0.05424	Neither
ENSG00000153774	NEU	0.15	9.6e-10	-0.01536	0.98775	0.14	2.4e-09	-0.1905	0.848916	Neither
ENSG00000153786	NEU	0.14	8e-09	-0.35995	0.71889	0.13	9.6e-09	-0.28479	0.775807	Neither
ENSG00000153814	NEU	0.46	1.7e-31	-3.87316	0.000107	0.46	1.9e-31	-3.76679	0.000165	Neither
ENSG00000153823	NEU	0.1	4.7e-07	-1.51239	0.13	0.052	0.00034	-1.2416	0.214384	Neither
ENSG00000153879	NEU	-0.00085	0.37	-0.968	0.333112	0.017	0.03	0.152	0.879187	Neither
ENSG00000153898	NEU	0.14	8.2e-09	0.51427	0.607	0.11	3.6e-07	0.5195	0.603	Neither
ENSG00000153936	NEU	0.093	1.9e-06	-0.95263	0.341	0.1	7.6e-07	-0.62886	0.529	Neither
ENSG00000153944	NEU	0.071	3.4e-05	-0.54537	0.585501	0.036	0.0025	-0.51426	0.607071	Neither
ENSG00000154001	NEU	0.14	6.3e-09	1.43218	0.15209	0.14	6e-09	1.73364	0.08298	Neither
ENSG00000154016	NEU	0.066	5.8e-05	-0.68434	0.493761	0.096	1.4e-06	-0.54144	0.588204	Neither
ENSG00000154025	NEU	0.0018	0.24	1.76984	0.076754	0.0021	0.23	1.60793	0.107851	Neither
ENSG00000154079	NEU	-0.0037	0.68	1.42	0.1556	-0.0036	0.66	1.2217	0.221821	Neither
ENSG00000154102	NEU	0.0067	0.11	-0.14734	0.88286	-0.0013	0.4	0.157	0.875245	Neither
ENSG00000154134	NEU	-0.0041	0.75	-0.471378	0.637371	7.8e-05	0.31	-0.77277	0.43966	Neither
ENSG00000154146	NEU	0.01	0.071	-0.949027	0.342607	-0.00092	0.37	-0.95608	0.33903	Neither
ENSG00000154153	NEU	0.41	2e-27	0.326981	0.74368	0.4	1.7e-26	0.049018	0.960905	Neither
ENSG00000154174	NEU	0.0033	0.19	-0.635	0.52523	0.028	0.0072	-0.915	0.36019	Neither
ENSG00000154188	NEU	-0.00035	0.34	-0.91908	0.358053	0.0038	0.17	-0.779	0.43598	Neither
ENSG00000154222	NEU	0.11	1.6e-07	-0.18991	0.849	0.067	5.2e-05	0.17111	0.864	Neither
ENSG00000154229	NEU	0.18	1e-11	-0.30462	0.760654	0.21	4.8e-13	-0.20189	0.840005	Neither
ENSG00000154237	NEU	-0.002	0.46	1.72661	0.08424	7.3e-05	0.31	1.55797	0.119241	Neither
ENSG00000154330	NEU	0.29	3.1e-18	0.03993	0.968147	0.28	8e-18	-0.0449	0.96419	Neither
ENSG00000154429	NEU	0.031	0.005	0.17056	0.865	0.038	0.0019	0.111	0.912	Neither
ENSG00000154447	NEU	-0.0042	0.78	0.71673	0.473538	-0.0035	0.64	0.667656	0.504	Neither
ENSG00000154473	NEU	0.16	3.2e-10	-2.53849	0.011133	0.14	3.9e-09	-2.51362	0.01195	Neither
ENSG00000154511	NEU	0.075	1.8e-05	1.07605	0.282	0.039	0.0017	0.57087	0.568	Neither
ENSG00000154518	NEU	0.093	1.9e-06	0.78557	0.432	0.018	0.026	0.53438	0.593079	Neither
ENSG00000154589	NEU	0.27	6.3e-17	-0.03963	0.968388	0.27	4.1e-17	-0.24417	0.807097	Neither
ENSG00000154640	NEU	0.14	3.2e-09	-0.78361	0.43327	0.14	5.2e-09	-0.62892	0.5294	Neither
ENSG00000154642	NEU	0.11	2.1e-07	-0.76101	0.44665	0.064	8.1e-05	-0.25808	0.796347	Neither
ENSG00000154710	NEU	0.13	3.2e-08	0.902341	0.366876	0.11	1.6e-07	0.83965	0.401103	Neither
ENSG00000154719	NEU	0.24	5.5e-15	0.419	0.67522	0.22	4.3e-14	0.2644	0.791468	Neither
ENSG00000154743	NEU	0.039	0.0017	0.0349	0.97219	0.019	0.021	0.178792	0.8581	Neither
ENSG00000154781	NEU	0.11	3.5e-07	-0.408	0.68303	0.085	5.7e-06	-0.81409	0.41559	Neither
ENSG00000154803	NEU	0.0007	0.28	-0.18874	0.850295	0.031	0.005	0.53319	0.5939	Neither
ENSG00000154813	NEU	0.18	3.4e-11	0.105	0.91673	0.17	4.9e-11	-0.033441	0.97332	Neither
ENSG00000154822	NEU	0.13	2.4e-08	-0.0162	0.9871	0.11	3.9e-07	0.049674	0.96038	Neither
ENSG00000154845	NEU	0.077	1.4e-05	0.66341	0.50707	0.071	3.1e-05	0.8892	0.37391	Neither
ENSG00000154889	NEU	0.011	0.063	0.55022	0.58217	-0.0031	0.58	1.044	0.29649	Neither
ENSG00000154978	NEU	0.29	8.7e-19	0.811717	0.416954	0.29	2.2e-18	0.59186	0.553943	Neither
ENSG00000155016	NEU	0.0061	0.13	-0.2623	0.793088	-0.0038	0.69	-0.84521	0.398	Neither
ENSG00000155085	NEU	0.0012	0.26	-0.518	0.6047	-0.0044	0.89	-1.03977	0.298447	Neither
ENSG00000155090	NEU	0.0064	0.12	-0.142453	0.886722	0.015	0.039	0.241	0.809555	Neither
ENSG00000155093	NEU	-0.0028	0.54	-0.584317	0.559007	-0.0045	0.96	-1.77996	0.075083	Neither
ENSG00000155096	NEU	0.54	5.5e-40	0.417587	0.676249	0.54	1.2e-39	0.4348	0.663705	Neither
ENSG00000155097	NEU	0.037	0.0022	0.21342	0.830999	0.037	0.0022	0.36994	0.711427	Neither
ENSG00000155100	NEU	0.034	0.0033	0.777173	0.437057	0.052	0.00034	0.76909	0.441841	Neither
ENSG00000155111	NEU	-0.0045	1	-0.763	0.44549	-0.0024	0.5	-1.849	0.064458	Neither
ENSG00000155158	NEU	0.16	3.2e-10	-1.50106	0.13334	0.14	4e-09	-0.99981	0.3174	Neither
ENSG00000155189	NEU	0.11	1.4e-07	1.33287	0.182576	0.063	8.6e-05	1.0388	0.298897	Neither
ENSG00000155287	NEU	0.038	0.0019	-0.62453	0.532277	0.037	0.0021	-1.2485	0.211846	Neither
ENSG00000155324	NEU	0.0076	0.1	0.007202	0.99425	0.0051	0.14	-0.103	0.917963	Neither
ENSG00000155363	NEU	-0.0043	0.83	-0.11402	0.909	-0.0043	0.85	-0.155	0.877	Neither
ENSG00000155368	NEU	0.22	6.9e-14	0.10738	0.914	0.23	3.2e-14	0.300173	0.764045	Neither
ENSG00000155393	NEU	-0.0015	0.41	-0.74399	0.45688	-0.00015	0.33	-0.539	0.589887	Neither
ENSG00000155438	NEU	-0.0024	0.49	-0.32615	0.744	0.0032	0.19	-0.447629	0.654421	Neither
ENSG00000155463	NEU	0.00097	0.27	-0.705661	0.4804	-0.0027	0.52	-0.374	0.7084	Neither
ENSG00000155465	NEU	0.22	1.4e-13	1.05579	0.29107	0.1	4.6e-07	1.02872	0.30361	Neither
ENSG00000155506	NEU	-0.0026	0.52	-0.705822	0.4803	-0.00068	0.36	-0.088331	0.929614	Neither
ENSG00000155542	NEU	0.66	4.8e-54	0.701561	0.48295	0.53	6.2e-39	0.877123	0.38042	Neither
ENSG00000155561	NEU	0.043	0.001	-0.142132	0.886976	0.044	0.00097	0.18963	0.849602	Neither
ENSG00000155629	NEU	-0.0016	0.42	0.53204	0.594701	-0.0017	0.43	-0.115	0.908445	Neither
ENSG00000155636	NEU	-0.00055	0.35	0.47638	0.634	-0.0024	0.49	0.984819	0.324713	Neither
ENSG00000155846	NEU	-0.0034	0.62	-0.858717	0.3905	-0.003	0.56	-1.544	0.122588	Neither
ENSG00000155849	NEU	0.032	0.004	-0.443006	0.657761	0.029	0.006	0.63806	0.523433	Neither
ENSG00000155868	NEU	0.078	1.3e-05	0.592124	0.55377	0.082	7.6e-06	0.47959	0.631519	Neither
ENSG00000155893	NEU	0.17	4.2e-11	1.81	0.06999	0.13	2.6e-08	1.79966	0.07191	Neither
ENSG00000155906	NEU	0.009	0.083	0.474	0.63564	-0.0037	0.68	0.824	0.40994	Neither
ENSG00000155926	NEU	0.022	0.015	0.318369	0.750205	0.061	0.00012	0.144	0.8855	Neither
ENSG00000156030	NEU	0.0024	0.22	0.19573	0.84482	-0.0042	0.8	-0.303	0.76189	Neither
ENSG00000156052	NEU	-0.00024	0.33	-0.5173	0.604948	-0.0044	0.9	-0.508	0.61145	Neither
ENSG00000156110	NEU	0.14	6.8e-09	-0.54504	0.585726	0.12	9.2e-08	-0.24727	0.804696	Neither
ENSG00000156113	NEU	0.15	1.9e-09	-0.55346	0.579946	0.16	5.8e-10	-0.5987	0.549372	Neither
ENSG00000156127	NEU	0.0028	0.2	-1.87708	0.06051	-0.0044	0.89	-1.23	0.2187	Neither
ENSG00000156171	NEU	0.26	1.1e-16	0.24497	0.806	0.2	8.6e-13	-0.11222	0.911	Neither
ENSG00000156232	NEU	0.034	0.0033	1.01402	0.31057	0.028	0.0066	1.4322	0.152085	Neither
ENSG00000156253	NEU	-0.0031	0.58	0.21045	0.83331	-0.0025	0.51	-0.218	0.827429	Neither
ENSG00000156261	NEU	0.39	5.2e-26	0.79752	0.42515	0.39	1.5e-25	0.75668	0.449241	Neither
ENSG00000156265	NEU	0.34	2.9e-22	0.02156	0.9828	0.34	3.8e-22	0.03517	0.971941	Neither
ENSG00000156273	NEU	-0.0041	0.75	0.60209	0.54712	0.0018	0.24	0.05089	0.959415	Neither
ENSG00000156299	NEU	0.32	2.7e-20	-0.1936	0.84649	0.3	2e-19	-0.53974	0.589377	Neither
ENSG00000156374	NEU	0.1	4.8e-07	-0.01745	0.986077	0.09	3e-06	0.02912	0.976768	Neither
ENSG00000156381	NEU	-0.0041	0.75	-0.65388	0.51319	0.0046	0.16	-0.90286	0.3666	Neither
ENSG00000156411	NEU	0.35	4.1e-23	3.22009	0.00128	0.35	1.3e-22	3.22023	0.00128	Neither
ENSG00000156414	NEU	0.19	3.7e-12	3.26355	0.0011	0.19	2.8e-12	3.05886	0.00222	Neither
ENSG00000156469	NEU	-0.003	0.57	-0.519214	0.603611	-0.0035	0.64	-0.00882	0.992963	Neither
ENSG00000156508	NEU	0.27	3.9e-17	-1.61	0.10803	0.29	2.1e-18	-1.69478	0.090117	Neither
ENSG00000156510	NEU	-0.0038	0.69	-0.84862	0.396091	-0.0045	0.99	-0.617	0.537235	Neither
ENSG00000156587	NEU	0.059	0.00015	0.307893	0.758164	0.032	0.004	-0.14304	0.88626	Neither
ENSG00000156603	NEU	0.068	4.4e-05	0.01326	0.98942	0.029	0.0058	-0.05681	0.9547	Neither
ENSG00000156711	NEU	0.13	2.7e-08	0.159	0.87336	0.098	1e-06	-0.25201	0.801035	Neither
ENSG00000156735	NEU	0.14	3.7e-09	-0.606353	0.54428	0.14	3.3e-09	-0.01631	0.986986	Neither
ENSG00000156787	NEU	0.048	0.00055	-2.15519	0.031147	0.034	0.0031	-2.44922	0.014317	Neither
ENSG00000156795	NEU	0.36	3.8e-23	-0.303068	0.761838	0.32	8.8e-21	-0.16651	0.867757	Neither
ENSG00000156804	NEU	-0.0045	0.95	0.342409	0.732043	-0.0044	0.91	0.42761	0.668936	Neither
ENSG00000156858	NEU	0.071	3.3e-05	-0.77247	0.43984	0.072	2.7e-05	-0.781	0.434802	Neither
ENSG00000156876	NEU	0.11	1.8e-07	-0.31403	0.754	0.1	6.7e-07	-0.67265	0.501	Neither
ENSG00000156931	NEU	-0.0031	0.58	2.12	0.03408	-0.0022	0.48	1.35248	0.17622	Neither
ENSG00000157014	NEU	0.13	1.2e-08	0.472	0.63694	0.14	3.4e-09	0.510341	0.60981	Neither
ENSG00000157017	NEU	0.02	0.019	-0.842	0.39986	0.021	0.016	-0.712207	0.47634	Neither
ENSG00000157107	NEU	0.27	7.6e-17	-1.19669	0.23143	0.25	5.7e-16	-0.634221	0.525937	Neither
ENSG00000157168	NEU	0.3	5.4e-19	-0.793408	0.42754	0.3	3.7e-19	-0.58685	0.557307	Neither
ENSG00000157191	NEU	0.25	4.8e-16	0.22279	0.824	0.24	2.2e-15	-0.09811	0.922	Neither
ENSG00000157193	NEU	0.00014	0.31	-0.14792	0.882	-0.0042	0.79	0.16	0.873	Neither
ENSG00000157214	NEU	0.047	0.00066	-0.605385	0.544923	0.021	0.016	-1.22921	0.218991	Neither
ENSG00000157216	NEU	0.0013	0.26	1.47561	0.14	-0.0043	0.84	0.263	0.793	Neither
ENSG00000157240	NEU	0.1	6.4e-07	0.423393	0.672009	0.08	9.8e-06	0.886	0.375618	Neither
ENSG00000157259	NEU	0.0068	0.11	-1.53647	0.124422	-0.0041	0.76	-1.83576	0.066394	Neither
ENSG00000157303	NEU	0.16	1.9e-10	1.37653	0.168658	0.16	2e-10	0.94757	0.34335	Neither
ENSG00000157315	NEU	0.037	0.0024	0.07664	0.93891	0.039	0.0018	-0.16937	0.865509	Neither
ENSG00000157353	NEU	0.24	7.6e-15	-0.3693	0.7119	0.23	1.5e-14	-0.32668	0.743907	Neither
ENSG00000157379	NEU	0.54	2.6e-39	0.465367	0.64167	0.51	1.3e-36	0.57888	0.56267	Neither
ENSG00000157426	NEU	0.3	6e-19	-0.14414	0.885389	0.3	4.6e-19	-0.104305	0.917	Neither
ENSG00000157445	NEU	0.0025	0.21	-0.571	0.56798	0.002	0.23	-0.680148	0.49641	Neither
ENSG00000157538	NEU	0.032	0.0041	2.25933	0.02386	0.043	0.001	2.27573	0.022862	Neither
ENSG00000157540	NEU	0.0098	0.075	-0.227	0.82043	0.0075	0.1	-0.283	0.777177	Neither
ENSG00000157551	NEU	0.11	3.5e-07	0.57679	0.56408	0.046	0.00077	0.37313	0.709051	Neither
ENSG00000157557	NEU	-0.0038	0.7	1.23888	0.21539	-0.0038	0.7	1.45932	0.144476	Neither
ENSG00000157593	NEU	0.0092	0.082	-0.0293	0.97663	-0.0028	0.54	0.64588	0.518355	Neither
ENSG00000157601	NEU	0.0057	0.13	0.83765	0.40223	-0.0037	0.68	1.39928	0.16173	Neither
ENSG00000157637	NEU	0.27	2.8e-17	0.6024	0.546907	0.27	3.7e-17	0.59397	0.552533	Neither
ENSG00000157693	NEU	0.029	0.0063	0.38024	0.703769	0.013	0.049	0.45046	0.65238	Neither
ENSG00000157796	NEU	-0.0023	0.48	-1.10322	0.269934	0.0014	0.25	-1.52033	0.128	Neither
ENSG00000157800	NEU	-0.0041	0.76	0.481145	0.630414	-0.0036	0.66	0.61147	0.540886	Neither
ENSG00000157823	NEU	0.26	3e-16	2.56668	0.01027	0.26	2e-16	2.42016	0.015514	Neither
ENSG00000157827	NEU	0.0054	0.14	0.46015	0.645	0.019	0.022	1.347	0.17798	Neither
ENSG00000157870	NEU	0.029	0.0065	0.02522	0.98	0.031	0.0046	-0.4242	0.671	Neither
ENSG00000157895	NEU	0.14	2.8e-09	0.537012	0.591	0.12	1.1e-07	0.54877	0.58316	Neither
ENSG00000157916	NEU	0.17	1e-10	2.2286	0.0258	0.17	1.1e-10	2.26164	0.0237	Neither
ENSG00000157954	NEU	0.11	3.2e-07	-1.40446	0.160181	0.075	1.9e-05	-0.372	0.709893	Neither
ENSG00000158109	NEU	0.14	2.5e-09	0.03699	0.97	0.13	2.6e-08	0.08631	0.931	Neither
ENSG00000158163	NEU	-0.0026	0.52	-0.258	0.79624	-0.0039	0.72	-1.478	0.13941	Neither
ENSG00000158201	NEU	-0.0043	0.84	0.0738	0.94117	0.0085	0.089	1.181	0.2376	Neither
ENSG00000158234	NEU	-0.0031	0.57	-0.754	0.45078	0.02	0.019	-0.884	0.3767	Neither
ENSG00000158270	NEU	0.034	0.0033	0.98046	0.32686	0.019	0.023	1.3604	0.17372	Neither
ENSG00000158373	NEU	0.081	9.5e-06	-0.821	0.41151	0.064	7.9e-05	-0.90233	0.366881	Neither
ENSG00000158411	NEU	0.2	8.3e-13	0.73639	0.461	0.19	4.9e-12	0.653923	0.513161	Neither
ENSG00000158428	NEU	0.016	0.035	1.41985	0.156	0.015	0.038	1.29573	0.195068	Neither
ENSG00000158457	NEU	0.22	9.6e-14	1.19	0.234045	0.21	5.7e-13	1.39687	0.162453	Neither
ENSG00000158467	NEU	-0.0014	0.4	0.230535	0.817676	-0.0045	0.95	0.161	0.872093	Neither
ENSG00000158470	NEU	0.28	9.3e-18	-0.48238	0.62954	0.28	1.1e-17	-0.5097	0.61026	Neither
ENSG00000158517	NEU	0.065	6.9e-05	-1.35572	0.175188	0.069	4.1e-05	-1.42016	0.155562	Neither
ENSG00000158604	NEU	0.045	0.00085	1.05955	0.28935	0.022	0.015	1.25512	0.209434	Neither
ENSG00000158623	NEU	0.4	8.6e-27	-0.064781	0.948348	0.38	5.9e-25	-0.30278	0.762057	Neither
ENSG00000158710	NEU	0.059	0.00015	2.08293	0.0373	0.023	0.013	0.40677	0.684	Neither
ENSG00000158717	NEU	0.054	0.00028	1.08948	0.27594	0.046	0.00073	0.73658	0.461377	Neither
ENSG00000158796	NEU	-0.0028	0.54	-0.17594	0.86	-0.004	0.74	2.08913	0.0367	Neither
ENSG00000158825	NEU	0.27	2.5e-17	1.06377	0.287	0.26	1.8e-16	1.09269	0.275	Neither
ENSG00000158828	NEU	0.1	4.4e-07	0.80753	0.419	0.023	0.013	1.79836	0.0721	Neither
ENSG00000158869	NEU	0.2	9.6e-13	-3.60805	0.000309	0.2	1.4e-12	-3.22558	0.00126	Neither
ENSG00000158882	NEU	0.034	0.0031	0.69955	0.484	0.028	0.0068	1.38367	0.166	Neither
ENSG00000158985	NEU	0.05	0.00045	1.61743	0.10579	0.059	0.00014	1.2065	0.227625	Neither
ENSG00000159086	NEU	-0.0045	1	0.09509	0.92425	-0.0045	0.92	-0.5893	0.555659	Neither
ENSG00000159110	NEU	0.077	1.4e-05	0.44669	0.6551	0.073	2.5e-05	0.45788	0.647042	Neither
ENSG00000159128	NEU	0.47	4.6e-33	0.37506	0.70762	0.48	2.7e-33	0.24054	0.809915	Neither
ENSG00000159176	NEU	0.046	0.00075	-0.15565	0.876	0.045	0.00084	-0.20183	0.84	Neither
ENSG00000159189	NEU	-0.0045	1	-0.34385	0.731	-0.004	0.74	-0.59404	0.552	Neither
ENSG00000159199	NEU	0.15	2.1e-09	0.8285	0.407385	0.15	1.5e-09	1.0004	0.317116	Neither
ENSG00000159202	NEU	0.11	2.1e-07	-0.71435	0.475013	0.053	0.00029	-0.73868	0.460099	Neither
ENSG00000159214	NEU	0.015	0.037	0.45725	0.647	0.02	0.018	1.04515	0.296	Neither
ENSG00000159228	NEU	0.21	1.7e-13	-1.29922	0.19387	0.2	1.2e-12	-0.95568	0.339234	Neither
ENSG00000159231	NEU	-0.0005	0.35	0.29193	0.77034	-0.0021	0.46	0.913	0.361243	Neither
ENSG00000159314	NEU	0.012	0.057	0.06309	0.949695	0.02	0.019	0.09985	0.920465	Neither
ENSG00000159339	NEU	0.15	1e-09	-0.85997	0.39	0.096	1.3e-06	-0.7364	0.461	Neither
ENSG00000159346	NEU	-0.0036	0.65	-0.84714	0.397	0.0082	0.093	-0.326	0.744	Neither
ENSG00000159388	NEU	0.003	0.2	0.61978	0.535	0.015	0.035	0.123	0.902	Neither
ENSG00000159399	NEU	0.13	1.7e-08	0.01583	0.987	0.1	4.6e-07	0.029119	0.976769	Neither
ENSG00000159461	NEU	0.21	1.9e-13	-0.67743	0.49813	0.18	2e-11	-0.55613	0.578122	Neither
ENSG00000159479	NEU	-0.0041	0.78	0.358	0.72	0.01	0.073	0.895	0.371	Neither
ENSG00000159593	NEU	0.11	3.4e-07	-0.15379	0.87777	0.11	3.4e-07	-0.22594	0.821251	Neither
ENSG00000159596	NEU	-6.5e-06	0.32	-1.19336	0.233	0.0027	0.21	-1.348	0.178	Neither
ENSG00000159618	NEU	0.075	2e-05	0.85283	0.39376	0.09	2.9e-06	1.26304	0.206574	Neither
ENSG00000159658	NEU	0.019	0.023	-1.06753	0.286	0.022	0.015	-1.39119	0.164	Neither
ENSG00000159692	NEU	0.056	0.00021	0.84087	0.400419	0.042	0.0012	0.918109	0.359	Neither
ENSG00000159713	NEU	-0.0043	0.82	1.32253	0.18599	-0.0023	0.48	1.28	0.200545	Neither
ENSG00000159714	NEU	0.0022	0.22	0.02911	0.97678	-0.0025	0.5	0.64657	0.517909	Neither
ENSG00000159720	NEU	0.32	2e-20	0.33119	0.7405	0.3	5e-19	0.42683	0.669503	Neither
ENSG00000159723	NEU	0.077	1.5e-05	-0.77798	0.43658	0.054	0.00027	-0.63472	0.525612	Neither
ENSG00000159761	NEU	0.0044	0.16	0.2893	0.77235	-0.0045	0.94	0.50283	0.615087	Neither
ENSG00000159792	NEU	0.022	0.016	0.67535	0.49945	0.038	0.0019	0.81258	0.41646	Neither
ENSG00000159840	NEU	0.19	4e-12	0.173953	0.861902	0.12	6.6e-08	0.40352	0.686563	Neither
ENSG00000159873	NEU	0.055	0.00023	0.25627	0.797741	0.059	0.00014	0.247	0.80491	Neither
ENSG00000159882	NEU	0.0062	0.12	0.524	0.600625	0.0064	0.12	0.091	0.927493	Neither
ENSG00000160013	NEU	0.00045	0.3	-0.986	0.324336	-0.004	0.74	-1.37135	0.170266	Neither
ENSG00000160075	NEU	0.16	2.1e-10	1.82162	0.0685	0.15	1.4e-09	2.18464	0.0289	Neither
ENSG00000160094	NEU	0.0041	0.17	0.1947	0.846	-0.0041	0.75	0.42085	0.674	Neither
ENSG00000160124	NEU	0.27	5.2e-17	-0.933	0.35094	0.25	1.8e-15	-0.601109	0.54777	Neither
ENSG00000160172	NEU	-0.0042	0.8	0.947873	0.343194	0.016	0.031	-0.282	0.77794	Neither
ENSG00000160193	NEU	0.096	1.4e-06	-0.47003	0.63833	0.071	3.4e-05	-0.31607	0.751951	Neither
ENSG00000160194	NEU	-0.0016	0.42	-1.35344	0.17591	0.011	0.066	-1.02283	0.306389	Neither
ENSG00000160199	NEU	0.0074	0.1	0.27496	0.78335	0.0066	0.12	0.96788	0.333104	Neither
ENSG00000160200	NEU	-0.0034	0.62	-0.55556	0.57851	-0.0043	0.82	-0.569	0.569356	Neither
ENSG00000160213	NEU	0.072	2.7e-05	-0.68263	0.49484	0.064	7.8e-05	-0.89815	0.369104	Neither
ENSG00000160216	NEU	0.062	0.0001	0.87103	0.38374	0.046	0.00076	0.4337	0.664506	Neither
ENSG00000160221	NEU	0.048	0.00054	0.20781	0.83538	0.024	0.012	0.43607	0.662783	Neither
ENSG00000160226	NEU	0.2	9e-13	0.36871	0.71234	0.15	1e-09	0.3828	0.70187	Neither
ENSG00000160255	NEU	-0.0045	0.95	1.99736	0.04579	0.0077	0.1	1.8	0.071861	Neither
ENSG00000160284	NEU	0.33	1.6e-21	-0.47246	0.6366	0.33	5.6e-21	-0.48685	0.626362	Neither
ENSG00000160285	NEU	0.27	4.7e-17	-0.00176	0.9986	0.25	7.7e-16	0.56387	0.57284	Neither
ENSG00000160293	NEU	0.037	0.0021	-1.8052	0.071043	0.027	0.008	-1.92639	0.05406	Neither
ENSG00000160294	NEU	-0.0045	0.95	-0.40641	0.68444	-0.004	0.74	-0.3347	0.737851	Neither
ENSG00000160299	NEU	0.0067	0.12	-2.98829	0.00281	0.0019	0.23	-2.28769	0.022156	Neither
ENSG00000160305	NEU	0.032	0.004	-1.23308	0.21754	0.016	0.031	-0.95364	0.340264	Neither
ENSG00000160310	NEU	0.32	1.2e-20	2.67839	0.0074	0.3	5.5e-19	2.6937	0.007066	Neither
ENSG00000160408	NEU	-0.0027	0.53	-2.11162	0.034719	-0.0029	0.56	-1.084	0.27836	Neither
ENSG00000160410	NEU	0.14	4.1e-09	-0.601	0.548155	0.16	4.3e-10	-0.71884	0.47224	Neither
ENSG00000160439	NEU	0.12	3.6e-08	-1.66	0.096366	0.11	2.1e-07	-2.24824	0.024561	Neither
ENSG00000160469	NEU	0.041	0.0013	-0.00604	0.995177	0.031	0.0045	-0.305	0.760366	Neither
ENSG00000160584	NEU	0.005	0.15	0.896188	0.370152	0.0039	0.17	1.04579	0.29566	Neither
ENSG00000160613	NEU	-0.0038	0.69	2.69614	0.007015	-0.004	0.73	2.2	0.02781	Neither
ENSG00000160685	NEU	0.11	4.1e-07	0.61865	0.536	0.088	3.9e-06	-0.84323	0.399	Neither
ENSG00000160703	NEU	0.011	0.065	0.523101	0.600904	0.0021	0.23	0.36733	0.71337	Neither
ENSG00000160714	NEU	-0.0045	0.99	-1.93173	0.0534	0.013	0.046	1.631	0.103	Neither
ENSG00000160741	NEU	0.012	0.059	-2.88496	0.00391	-0.0017	0.43	-2.54444	0.0109	Neither
ENSG00000160746	NEU	0.012	0.057	-1.02	0.30732	-0.0012	0.39	-1.49085	0.136	Neither
ENSG00000160753	NEU	0.041	0.0013	2.61701	0.00887	0.035	0.003	3.15624	0.0016	Neither
ENSG00000160799	NEU	0.075	1.9e-05	-0.105	0.91653	0.014	0.043	0.738	0.46051	Neither
ENSG00000160856	NEU	-0.0019	0.45	-0.13742	0.891	0.0063	0.12	1.422	0.155	Neither
ENSG00000160883	NEU	0.0076	0.1	0.44255	0.65809	-0.00074	0.36	-0.118785	0.905446	Neither
ENSG00000160908	NEU	0.016	0.035	0.5976	0.550107	0.025	0.0096	0.58822	0.556386	Neither
ENSG00000160932	NEU	0.1	5.4e-07	-0.237425	0.812327	0.084	6.3e-06	-0.13189	0.89507	Neither
ENSG00000160948	NEU	0.091	2.5e-06	-0.745902	0.455726	0.098	1e-06	-0.57234	0.56709	Neither
ENSG00000160951	NEU	0.0064	0.12	1.03	0.300988	0.0057	0.13	1.09884	0.271836	Neither
ENSG00000160953	NEU	0.0035	0.18	0.247	0.804598	-0.0027	0.53	0.25102	0.801801	Neither
ENSG00000160959	NEU	-0.0028	0.53	-0.979535	0.327316	0.0023	0.22	-0.93	0.352371	Neither
ENSG00000160961	NEU	0.33	2.7e-21	2.25	0.024515	0.32	1e-20	2.32125	0.020273	Neither
ENSG00000160972	NEU	0.089	3.3e-06	-2.09075	0.036551	0.072	2.7e-05	-2.11369	0.034542	Neither
ENSG00000160991	NEU	0.062	0.0001	0.324095	0.745866	0.052	0.00035	0.22424	0.82257	Neither
ENSG00000161013	NEU	0.013	0.05	-2.23979	0.0251	0.0089	0.085	-2.131	0.033089	Neither
ENSG00000161016	NEU	0.12	6.3e-08	-0.860669	0.38942	0.097	1.2e-06	-0.55205	0.580915	Neither
ENSG00000161036	NEU	0.071	3.1e-05	1.1425	0.253247	0.066	6e-05	1.029	0.30348	Neither
ENSG00000161048	NEU	0.22	9e-14	-1.06977	0.284723	0.21	2.7e-13	-1.30699	0.191217	Neither
ENSG00000161055	NEU	0.078	1.3e-05	-0.162033	0.87128	0.07	3.5e-05	-0.126	0.899732	Neither
ENSG00000161091	NEU	0.0025	0.21	0.955	0.339378	-0.001	0.38	1.342	0.179596	Neither
ENSG00000161149	NEU	-0.0031	0.58	0.69993	0.48397	0.015	0.035	1.439	0.15015	Neither
ENSG00000161179	NEU	-0.0028	0.54	-1.10833	0.267721	-0.00075	0.36	-0.689	0.49082	Neither
ENSG00000161203	NEU	0.18	1.2e-11	2.34	0.01951	0.16	2.4e-10	2.32019	0.02033	Neither
ENSG00000161217	NEU	0.013	0.047	-0.513	0.60764	0.021	0.017	-0.813	0.41622	Neither
ENSG00000161265	NEU	0.078	1.3e-05	0.625	0.532016	0.024	0.011	1.11167	0.266278	Neither
ENSG00000161395	NEU	0.11	4.2e-07	2.06843	0.0386	0.098	1.1e-06	2.06182	0.039225	Neither
ENSG00000161594	NEU	0.028	0.0067	-0.40619	0.684602	0.032	0.0043	-0.41876	0.675388	Neither
ENSG00000161618	NEU	0.051	0.00037	1.12	0.261532	0.016	0.034	1.33399	0.182206	Neither
ENSG00000161638	NEU	0.043	0.001	0.28554	0.775	0.031	0.0047	0.28616	0.77475	Neither
ENSG00000161640	NEU	0.081	9.2e-06	0.565	0.572192	0.062	9.7e-05	0.4174	0.676385	Neither
ENSG00000161643	NEU	0.27	6.5e-17	0.0595	0.952524	0.27	8.1e-17	0.05774	0.953957	Neither
ENSG00000161929	NEU	0.04	0.0015	-0.51135	0.609103	0.055	0.00024	-0.254	0.799496	Neither
ENSG00000161955	NEU	0.034	0.0032	-2.16378	0.030481	0.047	0.00066	-2.04152	0.041199	Neither
ENSG00000161960	NEU	-0.00052	0.35	-1.03948	0.298583	-0.0045	0.98	-0.835	0.403718	Neither
ENSG00000161980	NEU	0.056	0.00021	2.43211	0.01501	0.073	2.3e-05	2.39007	0.016845	Neither
ENSG00000161981	NEU	0.073	2.3e-05	-2.2183	0.02653	0.057	0.00018	-2.02775	0.042586	Neither
ENSG00000161999	NEU	0.13	1.8e-08	-1.57063	0.11627	0.11	4.2e-07	-1.72398	0.084711	Neither
ENSG00000162066	NEU	-0.0032	0.59	-0.97375	0.33018	0.00042	0.3	-0.884	0.376696	Neither
ENSG00000162073	NEU	0.0017	0.24	0.742	0.45808	0.0084	0.09	0.96135	0.336376	Neither
ENSG00000162078	NEU	0.077	1.4e-05	-0.46572	0.64141	0.053	0.00031	-0.2531	0.80019	Neither
ENSG00000162086	NEU	0.0013	0.26	1.02115	0.30718	-0.0044	0.86	0.92199	0.356533	Neither
ENSG00000162104	NEU	-0.004	0.73	1.44831	0.14753	-0.0038	0.7	1.576	0.115026	Neither
ENSG00000162174	NEU	0.29	1.1e-18	-0.034318	0.972623	0.3	4.6e-19	-0.01625	0.98704	Neither
ENSG00000162194	NEU	0.011	0.066	1.27849	0.201077	0.0082	0.093	1.53963	0.12365	Neither
ENSG00000162222	NEU	0.1	7.1e-07	0.099005	0.921135	0.063	8.1e-05	-0.13158	0.89531	Neither
ENSG00000162231	NEU	0.024	0.011	1.68969	0.091087	0.014	0.045	1.70914	0.08743	Neither
ENSG00000162236	NEU	0.0084	0.09	-0.167301	0.867133	-0.0023	0.48	-0.10528	0.91615	Neither
ENSG00000162267	NEU	-0.004	0.75	1.1	0.27188	0.00045	0.3	1.419	0.1559	Neither
ENSG00000162302	NEU	0.13	1.6e-08	-1.81777	0.069099	0.12	4.6e-08	-1.75674	0.07896	Neither
ENSG00000162341	NEU	0.055	0.00025	-0.010808	0.991376	0.026	0.0092	-0.20454	0.83793	Neither
ENSG00000162368	NEU	0.05	0.00042	1.00329	0.316	0.069	4e-05	1.05646	0.291	Neither
ENSG00000162377	NEU	0.052	0.00033	-0.78071	0.435	0.039	0.0017	-0.69172	0.489	Neither
ENSG00000162378	NEU	0.06	0.00013	-0.40455	0.686	0.051	0.00037	-0.17668	0.86	Neither
ENSG00000162384	NEU	0.013	0.051	0.23615	0.813	0.0095	0.078	0.06271	0.95	Neither
ENSG00000162396	NEU	0.026	0.0086	1.84653	0.0648	0.04	0.0016	2.27664	0.0228	Neither
ENSG00000162402	NEU	0.15	9.1e-10	-0.35367	0.724	0.14	3.9e-09	-0.78502	0.432	Neither
ENSG00000162407	NEU	-0.0045	0.99	0.56405	0.573	0.001	0.27	0.387	0.699	Neither
ENSG00000162433	NEU	0.08	1.1e-05	-0.88387	0.377	0.063	9e-05	-0.82304	0.41	Neither
ENSG00000162441	NEU	0.027	0.0082	0.93106	0.352	0.024	0.011	0.78423	0.433	Neither
ENSG00000162444	NEU	0.041	0.0013	-0.51562	0.606	0.018	0.024	-0.94876	0.343	Neither
ENSG00000162490	NEU	-0.0023	0.49	0.0056	0.996	0.0015	0.25	0.027	0.978	Neither
ENSG00000162511	NEU	-0.0045	1	0.01153	0.991	-0.0025	0.51	-1.02334	0.306	Neither
ENSG00000162517	NEU	0.008	0.096	0.26842	0.788	0.0027	0.21	0.43094	0.667	Neither
ENSG00000162521	NEU	0.016	0.033	-0.39487	0.693	0.02	0.02	-0.43717	0.662	Neither
ENSG00000162522	NEU	0.0052	0.14	0.88722	0.375	-0.0025	0.51	-0.13201	0.895	Neither
ENSG00000162585	NEU	0.052	0.00033	-2.14612	0.0319	0.031	0.0046	-2.05908	0.0395	Neither
ENSG00000162599	NEU	0.032	0.004	0.93167	0.352	0.042	0.0012	0.91	0.363	Neither
ENSG00000162600	NEU	0.19	2.9e-12	-1.50294	0.133	0.2	6.9e-13	-1.62375	0.104	Neither
ENSG00000162604	NEU	0.11	1.3e-07	1.17159	0.241	0.075	1.8e-05	1.33571	0.182	Neither
ENSG00000162607	NEU	0.063	8.5e-05	-0.26151	0.794	0.068	4.5e-05	-0.49354	0.622	Neither
ENSG00000162614	NEU	-0.0044	0.9	-0.79222	0.428	0.00099	0.27	-0.033	0.974	Neither
ENSG00000162616	NEU	0.0033	0.19	-0.97643	0.329	0.019	0.021	-1.48189	0.138	Neither
ENSG00000162627	NEU	0.53	2.4e-38	-1.07808	0.281	0.51	1.7e-36	-0.87318	0.383	Neither
ENSG00000162631	NEU	0.023	0.013	3.15331	0.00161	0.017	0.029	3.3915	0.000695	Neither
ENSG00000162639	NEU	0.091	2.5e-06	2.98114	0.00287	0.061	0.00011	2.29855	0.0215	Neither
ENSG00000162654	NEU	-0.0044	0.87	-1.91264	0.0558	0.005	0.15	-1.99	0.0466	Neither
ENSG00000162694	NEU	0.0013	0.26	-1.80773	0.0706	-0.0045	0.98	-2.287	0.0222	Neither
ENSG00000162704	NEU	0.15	9e-10	-0.30118	0.763	0.16	5.9e-10	-0.23149	0.817	Neither
ENSG00000162711	NEU	0.042	0.0013	1.82365	0.0682	0.028	0.0066	1.69894	0.0893	Neither
ENSG00000162735	NEU	0.098	1e-06	1.93176	0.0534	0.079	1.2e-05	0.375	0.708	Neither
ENSG00000162757	NEU	-0.0041	0.77	-0.63914	0.523	-0.0024	0.5	-1.423	0.155	Neither
ENSG00000162769	NEU	-0.0043	0.82	-2.02557	0.0428	0.0018	0.24	-2.067	0.0387	Neither
ENSG00000162772	NEU	-0.0022	0.48	0.2834	0.777	-0.0043	0.83	1.031	0.303	Neither
ENSG00000162777	NEU	0.045	0.00082	-0.48227	0.63	0.038	0.0019	-0.81351	0.416	Neither
ENSG00000162783	NEU	-0.0035	0.63	0.51618	0.606	-0.0016	0.43	0.77604	0.438	Neither
ENSG00000162817	NEU	0.066	5.8e-05	0.38162	0.703	0.033	0.0036	-0.19485	0.846	Neither
ENSG00000162819	NEU	0.068	4.7e-05	-1.23433	0.217	0.087	4.3e-06	-1.33074	0.183	Neither
ENSG00000162836	NEU	0.089	3.1e-06	1.05108	0.293	0.032	0.0044	1.31291	0.189	Neither
ENSG00000162843	NEU	-0.0044	0.89	0.44223	0.658	-9.4e-05	0.32	0.358	0.72	Neither
ENSG00000162852	NEU	0.075	1.8e-05	-0.90298	0.367	0.1	7e-07	-0.94115	0.347	Neither
ENSG00000162869	NEU	-0.0026	0.52	1.12429	0.261	-0.0045	0.96	1.11146	0.26637	Neither
ENSG00000162885	NEU	0.29	1.4e-18	-0.38514	0.7	0.29	1.7e-18	-0.43722	0.662	Neither
ENSG00000162909	NEU	0.0014	0.25	1.37062	0.17	0.009	0.084	1.556	0.12	Neither
ENSG00000162923	NEU	-0.0036	0.66	-0.10204	0.919	-0.0022	0.47	0.172	0.863	Neither
ENSG00000162924	NEU	-0.0023	0.49	0.35015	0.726	-0.0017	0.43	0.755	0.450249	Neither
ENSG00000162927	NEU	0.12	9.2e-08	1.00893	0.313	0.12	6.3e-08	0.98468	0.324781	Neither
ENSG00000162976	NEU	0.002	0.23	-1.12738	0.26	-0.0016	0.43	-1.17919	0.238324	Neither
ENSG00000162980	NEU	0.026	0.0085	0.21801	0.827	0.022	0.015	-0.078962	0.937063	Neither
ENSG00000162994	NEU	0.26	1.8e-16	-0.55132	0.581	0.26	1.1e-16	-0.552198	0.580812	Neither
ENSG00000162997	NEU	0.032	0.0041	0.09539	0.924	0.016	0.034	0.489134	0.624747	Neither
ENSG00000163002	NEU	0.041	0.0014	-0.48929	0.625	0.024	0.012	-0.52146	0.602046	Neither
ENSG00000163029	NEU	0.41	3.1e-27	1.08721	0.277	0.41	2e-27	1.22121	0.222007	Neither
ENSG00000163069	NEU	0.037	0.0023	-0.46178	0.644237	0.022	0.014	-0.210307	0.833	Neither
ENSG00000163104	NEU	0.0067	0.12	0.53336	0.593786	-0.0042	0.78	0.644636	0.519	Neither
ENSG00000163110	NEU	0.1	6.6e-07	1.27522	0.202231	0.029	0.0058	0.753147	0.451	Neither
ENSG00000163131	NEU	0.23	2.2e-14	0.11264	0.91	0.22	6.4e-14	0.67912	0.497	Neither
ENSG00000163156	NEU	0.061	0.00012	0.06837	0.945	0.066	6.2e-05	-0.08047	0.936	Neither
ENSG00000163166	NEU	0.029	0.0064	0.63502	0.525	0.027	0.0074	0.856584	0.391675	Neither
ENSG00000163171	NEU	0.13	1.6e-08	-1.60084	0.109	0.088	3.9e-06	-1.49771	0.134209	Neither
ENSG00000163214	NEU	-0.004	0.75	1.60294	0.109	0.0024	0.22	1.303	0.192575	Neither
ENSG00000163220	NEU	0.0084	0.09	-2.72091	0.00651	0.0064	0.12	-3.342	0.000832	Neither
ENSG00000163221	NEU	0.12	3.5e-08	-4.1098	3.96e-05	0.088	3.6e-06	-2.82376	0.00475	Neither
ENSG00000163235	NEU	-0.0044	0.89	-0.82236	0.411	0.018	0.026	-0.747	0.455064	Neither
ENSG00000163249	NEU	0.13	1e-08	-0.73683	0.461	0.12	5.4e-08	-0.433205	0.664866	Neither
ENSG00000163281	NEU	0.056	0.00021	-0.54692	0.584435	0.024	0.011	-0.565977	0.571	Neither
ENSG00000163291	NEU	0.0029	0.2	0.60674	0.544024	0.0087	0.087	1.429	0.153	Neither
ENSG00000163312	NEU	0.00013	0.31	-0.06311	0.949681	-0.0031	0.58	-0.755	0.45	Neither
ENSG00000163319	NEU	0.19	2.9e-12	-0.12129	0.903458	0.2	1.5e-12	-0.075896	0.94	Neither
ENSG00000163320	NEU	0.058	0.00017	1.76	0.0791	0.031	0.0048	2.15908	0.03084	Neither
ENSG00000163378	NEU	0.16	3.9e-10	0.38	0.70389	0.16	3.6e-10	0.332276	0.73968	Neither
ENSG00000163412	NEU	0.14	4.1e-09	2.03	0.04227	0.14	3.2e-09	1.96354	0.04958	Neither
ENSG00000163421	NEU	0.19	4.4e-12	-0.216	0.82926	0.19	3.8e-12	-0.179896	0.85723	Neither
ENSG00000163428	NEU	0.4	2.9e-26	-0.602	0.54739	0.4	2.2e-26	-0.515	0.60655	Neither
ENSG00000163453	NEU	0.21	4.7e-13	-0.56848	0.569712	0.21	2.5e-13	-0.555312	0.579	Neither
ENSG00000163482	NEU	0.21	2.3e-13	0.98047	0.327	0.21	3.4e-13	1.00597	0.314429	Neither
ENSG00000163485	NEU	0.25	5e-16	0.27599	0.783	0.25	4.3e-16	0.29057	0.771	Neither
ENSG00000163507	NEU	0.28	4.3e-18	-0.726	0.46807	0.27	6.8e-17	-0.821689	0.41125	Neither
ENSG00000163512	NEU	0.036	0.0024	-0.488	0.62552	0.03	0.0057	-0.589735	0.55537	Neither
ENSG00000163519	NEU	0.0051	0.14	0.422	0.67309	-0.0021	0.47	0.565	0.57207	Neither
ENSG00000163521	NEU	0.081	9.2e-06	-1.41035	0.158	0.04	0.0015	-0.699277	0.484379	Neither
ENSG00000163528	NEU	0.088	3.6e-06	-0.131	0.89602	0.068	4.5e-05	0.297835	0.76583	Neither
ENSG00000163545	NEU	0.0047	0.15	-0.02435	0.981	-0.00038	0.34	0.35687	0.721	Neither
ENSG00000163568	NEU	0.045	0.00078	1.62528	0.104	0.017	0.028	0.23989	0.81	Neither
ENSG00000163584	NEU	0.34	5.1e-22	-0.532	0.59504	0.34	7.8e-22	-0.449882	0.6528	Neither
ENSG00000163602	NEU	-0.0045	0.98	1.09	0.27577	0.053	0.0003	1.17709	0.23916	Neither
ENSG00000163606	NEU	0.1	5.4e-07	1.23	0.2189	0.087	4e-06	0.875845	0.38111	Neither
ENSG00000163607	NEU	0.41	1.2e-27	0.688	0.49165	0.38	3.4e-25	0.614711	0.53875	Neither
ENSG00000163634	NEU	-0.00019	0.33	-1.38	0.1674	0.01	0.073	0.932	0.35134	Neither
ENSG00000163636	NEU	0.012	0.059	-0.197	0.84417	-0.0023	0.48	-0.2941	0.76868	Neither
ENSG00000163655	NEU	0.0084	0.091	0.429	0.66763	-0.0035	0.64	-0.060647	0.95164	Neither
ENSG00000163684	NEU	0.12	3.4e-08	-1.3	0.19472	0.11	2.6e-07	-1.58492	0.11298	Neither
ENSG00000163686	NEU	0.091	2.5e-06	-0.129	0.89745	0.075	2e-05	-0.367142	0.71351	Neither
ENSG00000163703	NEU	0.0073	0.11	-0.812	0.41674	-0.0023	0.48	-0.132	0.89498	Neither
ENSG00000163704	NEU	0.0062	0.12	0.861	0.38921	0.012	0.056	0.988774	0.32277	Neither
ENSG00000163728	NEU	0.0016	0.25	1.89	0.05872	-0.0044	0.88	1.73319	0.08306	Neither
ENSG00000163735	NEU	-0.00036	0.34	0.64996	0.515717	-0.003	0.57	1.23447	0.217	Neither
ENSG00000163739	NEU	-0.004	0.75	-3.34004	0.000838	0.014	0.044	-3.161	0.00157	Neither
ENSG00000163743	NEU	0.16	4.2e-10	-0.84086	0.400428	0.16	3.1e-10	-0.697478	0.486	Neither
ENSG00000163755	NEU	-0.0043	0.84	-0.115	0.90813	0.0035	0.18	0.505	0.61356	Neither
ENSG00000163785	NEU	0.076	1.7e-05	0.208	0.83544	0.036	0.0025	0.273299	0.78462	Neither
ENSG00000163798	NEU	0.23	2.2e-14	-1.42971	0.153	0.23	1.3e-14	-1.98186	0.047494	Neither
ENSG00000163803	NEU	0.35	1.7e-22	0.40575	0.685	0.32	2.4e-20	-0.239408	0.810789	Neither
ENSG00000163807	NEU	0.12	5.1e-08	0.783	0.43363	0.12	7.5e-08	0.657942	0.51058	Neither
ENSG00000163815	NEU	0.37	2e-24	-0.104	0.91753	0.37	3e-24	-0.238749	0.8113	Neither
ENSG00000163818	NEU	0.00059	0.29	-0.773	0.43943	-0.0032	0.6	-0.714517	0.47491	Neither
ENSG00000163820	NEU	0.068	4.8e-05	1.2	0.22842	0.051	0.0004	1.25934	0.20791	Neither
ENSG00000163823	NEU	-0.0018	0.44	0.503	0.61464	-0.0036	0.65	-0.296	0.76723	Neither
ENSG00000163832	NEU	3.9e-05	0.32	-0.624	0.53271	-1.5e-05	0.32	-0.593026	0.55316	Neither
ENSG00000163840	NEU	0.086	4.7e-06	1.63	0.10226	0.091	2.6e-06	2.08172	0.03737	Neither
ENSG00000163848	NEU	0.038	0.002	-0.474	0.63538	0.019	0.021	-0.217865	0.82753	Neither
ENSG00000163864	NEU	0.41	2.3e-27	0.268	0.78882	0.39	1.3e-25	0.210194	0.83352	Neither
ENSG00000163866	NEU	0.0078	0.098	1.41664	0.157	-0.0043	0.85	1.122	0.262	Neither
ENSG00000163870	NEU	0.0085	0.089	1.78	0.07472	0.027	0.0084	1.246	0.21276	Neither
ENSG00000163872	NEU	0.011	0.059	-0.282	0.77812	-0.0023	0.49	-0.131866	0.89509	Neither
ENSG00000163875	NEU	-0.0023	0.49	-0.86217	0.389	0.0022	0.22	0.105	0.916	Neither
ENSG00000163877	NEU	0.014	0.042	1.41048	0.158	0.039	0.0019	0.80944	0.418	Neither
ENSG00000163902	NEU	0.012	0.056	1.59	0.11175	-0.0017	0.43	0.43	0.6672	Neither
ENSG00000163904	NEU	0.052	0.00036	1.42	0.15596	0.058	0.00016	0.969953	0.33207	Neither
ENSG00000163931	NEU	0.15	1.7e-09	-0.383	0.70179	0.14	3.7e-09	-0.080969	0.93547	Neither
ENSG00000163935	NEU	0.093	1.9e-06	-0.05	0.96011	0.11	3.6e-07	0.014231	0.98865	Neither
ENSG00000163938	NEU	0.055	0.00023	0.717	0.4736	0.054	0.00028	0.753609	0.45108	Neither
ENSG00000163947	NEU	0.075	1.9e-05	-0.504	0.61439	0.06	0.00013	-0.591364	0.55428	Neither
ENSG00000163956	NEU	-0.0016	0.43	0.607	0.54385	0.0036	0.18	-0.646	0.518	Neither
ENSG00000163964	NEU	0.024	0.011	0.684	0.49422	0.021	0.017	0.624538	0.53227	Neither
ENSG00000163993	NEU	-0.002	0.46	-1.15164	0.249469	-0.003	0.56	-0.475	0.635	Neither
ENSG00000164008	NEU	-0.0022	0.48	0.49799	0.618	-0.0037	0.68	0.46395	0.643	Neither
ENSG00000164010	NEU	0.036	0.0024	0.7157	0.474	0.027	0.0075	0.61343	0.54	Neither
ENSG00000164022	NEU	-0.0024	0.5	-0.95468	0.339738	-0.0044	0.86	-0.481	0.631	Neither
ENSG00000164023	NEU	0.069	3.8e-05	-0.65961	0.509503	0.094	1.8e-06	-0.64932	0.516	Neither
ENSG00000164031	NEU	0.00098	0.27	0.77126	0.440555	-0.0038	0.7	1.013	0.311	Neither
ENSG00000164037	NEU	0.0039	0.17	-1.20872	0.226769	-0.0028	0.53	-0.728	0.467	Neither
ENSG00000164047	NEU	0.04	0.0015	-1.44	0.15008	0.024	0.011	-1.11056	0.26676	Neither
ENSG00000164048	NEU	0.084	6.5e-06	-0.6	0.54833	0.025	0.011	-0.939392	0.34753	Neither
ENSG00000164053	NEU	0.0096	0.077	0.132	0.89527	0.012	0.055	0.299733	0.76438	Neither
ENSG00000164054	NEU	0.064	7.3e-05	-0.849	0.39611	0.013	0.048	-1.0245	0.3056	Neither
ENSG00000164073	NEU	0.0065	0.12	-0.05335	0.957449	-0.0033	0.61	0.009	0.993	Neither
ENSG00000164074	NEU	0.069	4.1e-05	0.75989	0.447322	0.06	0.00012	0.367236	0.713	Neither
ENSG00000164077	NEU	0.1	6.7e-07	-0.881	0.3785	0.12	4.1e-08	-1.02704	0.3044	Neither
ENSG00000164081	NEU	0.076	1.7e-05	0.719	0.47222	0.052	0.00033	0.42535	0.67058	Neither
ENSG00000164088	NEU	-0.0043	0.85	-2.06	0.03924	-0.0043	0.82	-1.53856	0.12391	Neither
ENSG00000164104	NEU	0.058	0.00015	2.0352	0.041831	0.013	0.05	2.59672	0.00941	Neither
ENSG00000164105	NEU	0.0076	0.1	0.47081	0.637777	-0.0015	0.42	0.202	0.84	Neither
ENSG00000164111	NEU	0.2	6.5e-13	0.87927	0.379254	0.13	1.2e-08	0.642779	0.52	Neither
ENSG00000164124	NEU	0.15	1.4e-09	-0.75316	0.451351	0.12	1.1e-07	-0.629081	0.529	Neither
ENSG00000164125	NEU	0.35	7.6e-23	-0.23663	0.812947	0.33	2.5e-21	-0.21627	0.829	Neither
ENSG00000164134	NEU	0.006	0.13	1.05908	0.289561	0.02	0.019	1.147	0.251	Neither
ENSG00000164136	NEU	0.065	6.9e-05	-1.64763	0.09943	0.014	0.04	-1.22268	0.221	Neither
ENSG00000164144	NEU	0.074	2.3e-05	1.16593	0.243642	0.089	3.3e-06	1.27648	0.202	Neither
ENSG00000164164	NEU	0.0022	0.22	0.53137	0.595162	0.0082	0.093	-0.077	0.939	Neither
ENSG00000164167	NEU	0.1	5.8e-07	0.16092	0.87216	0.059	0.00015	-0.340017	0.734	Neither
ENSG00000164182	NEU	0.15	2.3e-09	0.284533	0.776	0.14	6.4e-09	0.526985	0.598204	Neither
ENSG00000164199	NEU	-0.0037	0.67	0.365825	0.7145	-0.0041	0.77	0.24	0.81033	Neither
ENSG00000164219	NEU	0.084	6.3e-06	-0.711898	0.47653	0.061	0.00011	-1.10116	0.270826	Neither
ENSG00000164221	NEU	0.021	0.018	-0.535338	0.59242	0.013	0.05	-0.13819	0.89009	Neither
ENSG00000164237	NEU	0.035	0.0028	-0.718988	0.47215	0.033	0.0036	-0.372021	0.709877	Neither
ENSG00000164244	NEU	0.017	0.028	-0.391986	0.69507	0.017	0.027	-0.08692	0.930735	Neither
ENSG00000164251	NEU	0.29	3.7e-18	-2.51187	0.01201	0.26	1.2e-16	-2.54324	0.010983	Neither
ENSG00000164253	NEU	0.2	1.4e-12	0.851767	0.39434	0.17	9.8e-11	0.687033	0.492062	Neither
ENSG00000164258	NEU	0.065	6.4e-05	-2.02953	0.0424	0.085	5.1e-06	-2.17107	0.029926	Neither
ENSG00000164265	NEU	0.13	1.5e-08	-1.13703	0.25553	0.13	1.6e-08	-1.0999	0.271376	Neither
ENSG00000164300	NEU	-0.0045	0.95	0.093055	0.92586	-0.0036	0.65	0.686	0.492713	Neither
ENSG00000164305	NEU	-0.0017	0.43	0.02581	0.979406	-0.0038	0.7	-0.276	0.783	Neither
ENSG00000164306	NEU	0.033	0.0037	-2.45142	0.014229	0.035	0.0027	-2.14845	0.0317	Neither
ENSG00000164307	NEU	0.21	4e-13	-1.31233	0.18941	0.22	1.1e-13	-1.27128	0.203628	Neither
ENSG00000164308	NEU	0.64	5e-52	-0.655529	0.51213	0.63	2e-49	-0.556195	0.578077	Neither
ENSG00000164331	NEU	0.0017	0.24	-1.10591	0.26876	0.0016	0.25	-1.16752	0.243002	Neither
ENSG00000164338	NEU	0.075	1.8e-05	-0.892547	0.3721	0.065	7.1e-05	-0.887468	0.374827	Neither
ENSG00000164346	NEU	0.63	1.7e-50	0.063984	0.94898	0.62	4.7e-49	-0.035187	0.971931	Neither
ENSG00000164347	NEU	0.0019	0.23	1.03104	0.30252	-0.0044	0.88	1.29638	0.194844	Neither
ENSG00000164366	NEU	0.14	8.1e-09	-1.08845	0.2764	0.11	4.1e-07	-1.429	0.153004	Neither
ENSG00000164403	NEU	0.047	0.00065	1.15478	0.24818	0.041	0.0013	0.653078	0.513706	Neither
ENSG00000164414	NEU	0.071	3.1e-05	-1.13	0.25727	0.07	3.6e-05	-1.13208	0.257602	Neither
ENSG00000164430	NEU	0.0069	0.11	1.16	0.24666	0.0064	0.12	1.0528	0.292434	Neither
ENSG00000164442	NEU	-0.004	0.75	0.5	0.61742	-0.0037	0.68	0.89814	0.369109	Neither
ENSG00000164465	NEU	0.29	2.8e-18	-1.11	0.26736	0.28	8.3e-18	-1.19593	0.231724	Neither
ENSG00000164485	NEU	-0.0033	0.61	0.471	0.63771	0.026	0.0095	0.465	0.641931	Neither
ENSG00000164494	NEU	0.13	1.8e-08	0.302	0.76286	0.1	6.4e-07	0.00592	0.99528	Neither
ENSG00000164500	NEU	0.025	0.0097	0.593418	0.552902	0.02	0.019	0.88941	0.373781	Neither
ENSG00000164548	NEU	0.23	2.9e-14	1.27886	0.200946	0.23	1.9e-14	1.17377	0.240486	Neither
ENSG00000164576	NEU	-0.0045	0.98	-0.418077	0.67589	-0.0008	0.37	-0.041949	0.966539	Neither
ENSG00000164597	NEU	0.003	0.2	-0.14833	0.882082	-0.00032	0.34	-0.54096	0.588535	Neither
ENSG00000164611	NEU	0.0044	0.16	0.947651	0.34331	-0.0031	0.58	0.98	0.327086	Neither
ENSG00000164638	NEU	-0.00049	0.35	-1.79967	0.071913	0.0057	0.13	-2.424	0.015351	Neither
ENSG00000164654	NEU	-0.0041	0.78	2.0634	0.039075	-0.0016	0.43	1.541	0.123317	Neither
ENSG00000164687	NEU	0.076	1.8e-05	-0.164832	0.869076	0.061	0.00011	-0.36053	0.718452	Neither
ENSG00000164713	NEU	0.21	1.6e-13	-0.624672	0.532186	0.21	3.1e-13	-0.51401	0.607245	Neither
ENSG00000164715	NEU	-0.002	0.46	0.260879	0.794186	-0.0024	0.5	0.02754	0.978032	Neither
ENSG00000164733	NEU	0.15	2.2e-09	0.528886	0.596885	0.11	3.1e-07	0.71415	0.475132	Neither
ENSG00000164741	NEU	0.076	1.6e-05	0.00397	0.996832	0.064	7.4e-05	-0.15977	0.873061	Neither
ENSG00000164751	NEU	0.21	1.5e-13	-0.768967	0.441913	0.23	1.3e-14	-0.75018	0.453149	Neither
ENSG00000164754	NEU	0.31	5.5e-20	1.60811	0.107811	0.31	9.1e-20	1.65451	0.098024	Neither
ENSG00000164758	NEU	-0.004	0.73	-0.518289	0.604257	-0.0036	0.66	-0.44838	0.653881	Neither
ENSG00000164823	NEU	0.097	1.2e-06	0.475058	0.634746	0.049	0.00052	0.09891	0.921212	Neither
ENSG00000164825	NEU	0.043	0.001	0.256253	0.797755	0.036	0.0025	0.72134	0.470699	Neither
ENSG00000164850	NEU	0.19	5.2e-12	0.015682	0.987488	0.17	8.9e-11	0.09328	0.92568	Neither
ENSG00000164880	NEU	0.11	3.6e-07	0.245335	0.806197	0.086	5e-06	0.30288	0.761985	Neither
ENSG00000164896	NEU	0.0032	0.19	-0.007911	0.993688	-0.0034	0.62	-0.22622	0.82103	Neither
ENSG00000164898	NEU	0.0031	0.2	0.263024	0.792532	-0.0039	0.71	0.73915	0.459818	Neither
ENSG00000164904	NEU	0.14	6.9e-09	0.978098	0.32803	0.13	2.3e-08	1.20423	0.228499	Neither
ENSG00000164934	NEU	-0.0017	0.43	-0.508563	0.611059	-0.0043	0.83	-0.45667	0.647907	Neither
ENSG00000164938	NEU	0.26	2.2e-16	-0.242634	0.808289	0.26	2.1e-16	-0.36867	0.712372	Neither
ENSG00000164941	NEU	0.0053	0.14	1.72884	0.083837	-0.0027	0.53	0.71726	0.473211	Neither
ENSG00000164951	NEU	0.046	0.00077	0.968838	0.332626	0.02	0.019	0.992	0.321198	Neither
ENSG00000164975	NEU	0.13	1.1e-08	1.37609	0.168794	0.14	5.5e-09	1.4582	0.14479	Neither
ENSG00000164978	NEU	0.57	2e-42	-0.46997	0.638377	0.56	5.3e-42	-0.461	0.6448	Neither
ENSG00000165006	NEU	-0.0024	0.5	0.12947	0.89699	-0.0033	0.61	0.363	0.7166	Neither
ENSG00000165025	NEU	0.11	1.4e-07	0.81544	0.414818	0.09	3e-06	0.58159	0.56084	Neither
ENSG00000165071	NEU	0.15	8.5e-10	1.30506	0.191874	0.14	5.9e-09	1.22417	0.22089	Neither
ENSG00000165092	NEU	-0.0042	0.8	-0.59847	0.549523	-0.0043	0.84	-0.36929	0.71191	Neither
ENSG00000165097	NEU	0.17	4.9e-11	-0.442	0.65846	0.065	6.8e-05	-0.31315	0.75417	Neither
ENSG00000165115	NEU	0.0013	0.26	0.13353	0.893775	-0.0033	0.61	0.27	0.78716	Neither
ENSG00000165140	NEU	0.21	2.1e-13	0.45581	0.64853	0.21	4.3e-13	0.69004	0.49017	Neither
ENSG00000165171	NEU	0.47	3.1e-32	1.00283	0.315941	0.47	1.5e-32	0.99612	0.319193	Neither
ENSG00000165178	NEU	0.035	0.0028	-1.25005	0.211282	0.04	0.0016	-1.26704	0.205143	Neither
ENSG00000165233	NEU	0.078	1.4e-05	1.10446	0.269395	0.06	0.00013	0.81042	0.4177	Neither
ENSG00000165264	NEU	0.087	4e-06	-0.04825	0.961517	0.05	0.00044	-0.24183	0.80891	Neither
ENSG00000165275	NEU	-0.0044	0.89	1.96758	0.049117	0.0023	0.22	2.04762	0.0406	Neither
ENSG00000165280	NEU	0.0028	0.2	1.84155	0.065541	-0.0032	0.59	2.18879	0.02861	Neither
ENSG00000165282	NEU	0.011	0.065	2.24426	0.024816	0.0042	0.17	1.84904	0.06445	Neither
ENSG00000165389	NEU	0.06	0.00013	0.600682	0.54805	0.04	0.0016	0.38856	0.6976	Neither
ENSG00000165392	NEU	0.00056	0.29	-0.481231	0.630352	-0.0025	0.5	-0.58434	0.558989	Neither
ENSG00000165406	NEU	-0.0035	0.63	-0.67889	0.49721	-0.0045	0.92	-0.57126	0.567822	Neither
ENSG00000165416	NEU	0.054	0.00028	-1.18894	0.23446	0.045	0.00086	-0.946	0.34415	Neither
ENSG00000165434	NEU	0.12	9.2e-08	-0.406748	0.684193	0.11	1.7e-07	-0.32397	0.74596	Neither
ENSG00000165458	NEU	0.081	8.7e-06	1.00256	0.316072	0.08	1.1e-05	1.09778	0.2723	Neither
ENSG00000165475	NEU	0.035	0.003	-2.28825	0.02212	0.016	0.031	-2.71548	0.00662	Neither
ENSG00000165476	NEU	0.13	9.8e-09	-1.18061	0.237759	0.11	1.9e-07	-1.15022	0.250055	Neither
ENSG00000165487	NEU	0.031	0.005	-0.21549	0.82939	0.027	0.0075	-0.11429	0.90901	Neither
ENSG00000165490	NEU	0.032	0.0043	0.491044	0.623395	0.023	0.013	0.6835	0.49429	Neither
ENSG00000165502	NEU	0.49	8.5e-35	-1.07822	0.28093	0.48	1.4e-33	-1.23306	0.21755	Neither
ENSG00000165525	NEU	0.0055	0.14	1.87713	0.0605	-0.0035	0.63	1.179	0.2384	Neither
ENSG00000165526	NEU	0.4	2.8e-26	0.175984	0.860306	0.39	1.2e-25	0.1098	0.91257	Neither
ENSG00000165572	NEU	-0.0018	0.44	0.87449	0.38185	-0.0044	0.88	-0.55199	0.58096	Neither
ENSG00000165609	NEU	0.07	3.6e-05	-0.7465	0.455368	0.058	0.00015	-0.60107	0.547795	Neither
ENSG00000165621	NEU	-0.0024	0.5	0.46407	0.64259	0.00062	0.29	0.25686	0.79728	Neither
ENSG00000165629	NEU	-0.0025	0.5	-0.60389	0.545918	0.00079	0.28	0.01612	0.98714	Neither
ENSG00000165650	NEU	0.035	0.0031	0.48835	0.625301	0.055	0.00023	0.60011	0.548432	Neither
ENSG00000165655	NEU	0.14	6.6e-09	-0.78337	0.433408	0.14	3.9e-09	-1.14172	0.25357	Neither
ENSG00000165672	NEU	0.004	0.17	1.23454	0.217	0.0076	0.1	1.537	0.124293	Neither
ENSG00000165682	NEU	0.11	1.9e-07	1.53359	0.125	0.093	2e-06	1.64263	0.10046	Neither
ENSG00000165689	NEU	0.12	6.9e-08	-1.0695	0.284843	0.12	1.1e-07	-1.43292	0.15188	Neither
ENSG00000165714	NEU	-0.0044	0.9	1.57834	0.114	0.029	0.0065	1.269	0.20444	Neither
ENSG00000165730	NEU	0.003	0.2	-0.49049	0.623787	0.014	0.043	-0.443	0.657766	Neither
ENSG00000165792	NEU	0.027	0.0076	0.789905	0.42958	0.027	0.0081	0.81609	0.41445	Neither
ENSG00000165806	NEU	0.39	1.2e-25	-0.9356	0.349477	0.39	8e-26	-0.74002	0.45929	Neither
ENSG00000165819	NEU	0.1	6.7e-07	0.677319	0.4982	0.1	5.6e-07	1.065	0.28688	Neither
ENSG00000165863	NEU	0.0045	0.16	-0.56864	0.569602	-0.0027	0.53	-0.576	0.564615	Neither
ENSG00000165898	NEU	0.072	2.8e-05	-0.231382	0.81702	0.081	8.7e-06	-0.21317	0.83119	Neither
ENSG00000165934	NEU	0.009	0.083	-0.262013	0.79331	0.0052	0.14	-0.4435	0.6574	Neither
ENSG00000165948	NEU	0.023	0.013	-0.159766	0.87307	0.023	0.012	-0.31234	0.75478	Neither
ENSG00000165959	NEU	0.06	0.00013	1.37318	0.1697	0.049	0.00052	1.47846	0.13929	Neither
ENSG00000165983	NEU	0.33	4.7e-21	0.01464	0.988317	0.33	3.6e-21	0.07152	0.942985	Neither
ENSG00000165996	NEU	0.0062	0.12	1.79342	0.072906	0.012	0.053	1.46371	0.143272	Neither
ENSG00000165997	NEU	0.17	9.8e-11	0.42022	0.674325	0.15	1.2e-09	0.15438	0.877309	Neither
ENSG00000166002	NEU	0.046	0.00071	-1.37556	0.168959	0.02	0.018	-0.94956	0.34233	Neither
ENSG00000166024	NEU	0.038	0.0021	-0.13217	0.894848	0.056	0.00021	-0.10238	0.918457	Neither
ENSG00000166033	NEU	0.14	5.6e-09	-0.08516	0.932134	0.12	6.8e-08	-0.64072	0.521703	Neither
ENSG00000166037	NEU	-0.0045	0.99	0.409607	0.682094	-0.0044	0.89	-0.156	0.87603	Neither
ENSG00000166046	NEU	-0.001	0.38	0.220248	0.826	-0.0033	0.6	0.13914	0.88934	Neither
ENSG00000166068	NEU	0.19	3.3e-12	-1.26817	0.20474	0.17	6.1e-11	-0.802151	0.422466	Neither
ENSG00000166130	NEU	0.15	7.8e-10	-0.537318	0.591	0.14	3.6e-09	-0.75761	0.44868	Neither
ENSG00000166133	NEU	0.086	5e-06	2.68079	0.00734	0.07	3.5e-05	2.50874	0.012116	Neither
ENSG00000166145	NEU	0.072	2.6e-05	0.202471	0.83955	0.024	0.011	0.055905	0.955418	Neither
ENSG00000166164	NEU	0.16	5.6e-10	0.25671	0.7974	0.16	3e-10	0.30059	0.763731	Neither
ENSG00000166165	NEU	-0.0025	0.51	0.043093	0.96563	0.0026	0.21	-0.14113	0.88777	Neither
ENSG00000166166	NEU	0.0062	0.12	-1.13327	0.2571	0.013	0.046	-2.13368	0.03287	Neither
ENSG00000166169	NEU	-0.0028	0.54	-0.60638	0.54426	-0.0029	0.55	-0.7212	0.470788	Neither
ENSG00000166171	NEU	0.041	0.0013	1.03302	0.301593	0.013	0.047	0.89206	0.372361	Neither
ENSG00000166188	NEU	0.0055	0.14	-0.84349	0.39895	0.003	0.2	-0.80192	0.422597	Neither
ENSG00000166189	NEU	0.079	1.2e-05	-1.7754	0.075831	0.063	8.8e-05	-1.68716	0.091572	Neither
ENSG00000166199	NEU	0.0078	0.098	0.477575	0.632953	0.02	0.02	0.463	0.64336	Neither
ENSG00000166226	NEU	0.012	0.056	-0.08934	0.929	-0.004	0.73	-0.31	0.75656	Neither
ENSG00000166228	NEU	0.065	6.4e-05	-0.39754	0.690972	0.06	0.00013	-0.71624	0.473842	Neither
ENSG00000166233	NEU	-0.0045	0.96	-0.984849	0.3247	8.5e-05	0.31	-1.01355	0.310797	Neither
ENSG00000166260	NEU	0.023	0.013	1.15688	0.24732	0.02	0.018	1.17	0.242001	Neither
ENSG00000166265	NEU	-0.0027	0.53	-0.56316	0.57332	-0.0045	0.95	-0.38	0.703945	Neither
ENSG00000166266	NEU	0.0028	0.2	-1.11494	0.264876	-0.0038	0.69	-0.99877	0.31791	Neither
ENSG00000166275	NEU	0.39	5.6e-26	0.12763	0.898442	0.38	1.9e-25	0.15965	0.873157	Neither
ENSG00000166295	NEU	0.038	0.0021	-1.01003	0.312479	0.033	0.0038	-0.30826	0.757882	Neither
ENSG00000166321	NEU	0.063	8.5e-05	1.6371	0.101611	0.056	0.00021	1.49861	0.133975	Neither
ENSG00000166326	NEU	0.012	0.056	2.51333	0.01196	0.0081	0.095	1.874	0.06093	Neither
ENSG00000166340	NEU	0.056	0.0002	0.132859	0.894305	0.039	0.0018	0.0775	0.93822	Neither
ENSG00000166347	NEU	-0.0043	0.83	-0.1991	0.84218	-0.0037	0.67	-0.1732	0.8625	Neither
ENSG00000166352	NEU	0.19	7.7e-12	0.366399	0.714067	0.18	1.1e-11	0.14616	0.8838	Neither
ENSG00000166377	NEU	0.053	0.0003	-1.13654	0.25573	0.023	0.012	-1.6331	0.10244	Neither
ENSG00000166387	NEU	0.19	9.4e-12	0.665208	0.505918	0.19	3.9e-12	0.81419	0.41554	Neither
ENSG00000166394	NEU	0.25	9.7e-16	-1.14363	0.252778	0.2	9.4e-13	-1.68525	0.09194	Neither
ENSG00000166398	NEU	0.00048	0.29	-0.144	0.885642	-0.0042	0.79	-0.02936	0.976581	Neither
ENSG00000166401	NEU	0.13	9.1e-09	0.25528	0.79851	0.14	4.9e-09	0.3378	0.73549	Neither
ENSG00000166411	NEU	0.058	0.00015	1.11205	0.26612	0.051	0.0004	0.840751	0.400487	Neither
ENSG00000166435	NEU	0.0055	0.14	-2.13771	0.03254	-0.0027	0.52	-2.14291	0.03212	Neither
ENSG00000166436	NEU	0.049	0.00048	-0.269644	0.787434	0.037	0.0023	-0.41371	0.67909	Neither
ENSG00000166439	NEU	-0.0037	0.67	1.08591	0.277517	-0.0041	0.76	0.614	0.53922	Neither
ENSG00000166451	NEU	0.13	3.2e-08	-0.20704	0.83598	0.099	9.6e-07	-0.75109	0.452599	Neither
ENSG00000166452	NEU	0.24	3.9e-15	1.0961	0.273037	0.21	2.7e-13	0.9181	0.35857	Neither
ENSG00000166454	NEU	-0.00067	0.36	-0.25205	0.801	-0.0041	0.76	-0.33125	0.740457	Neither
ENSG00000166471	NEU	0.1	4.7e-07	-1.44478	0.148519	0.082	7.8e-06	-1.5202	0.12846	Neither
ENSG00000166479	NEU	0.2	1.5e-12	1.43958	0.14999	0.19	4.4e-12	1.4947	0.135	Neither
ENSG00000166501	NEU	0.52	1e-37	0.46597	0.64124	0.52	7.1e-38	0.52508	0.599528	Neither
ENSG00000166507	NEU	0.26	1.7e-16	0.93926	0.347599	0.26	1.4e-16	0.99055	0.321905	Neither
ENSG00000166508	NEU	-0.0038	0.7	-1.50724	0.13175	-0.0023	0.49	-2.033	0.042053	Neither
ENSG00000166548	NEU	0.27	4e-17	-0.40863	0.68281	0.25	4.1e-16	-0.18046	0.856795	Neither
ENSG00000166557	NEU	0.003	0.2	1.87698	0.06052	0.00011	0.31	1.91	0.056133	Neither
ENSG00000166579	NEU	-0.0014	0.41	0.43065	0.666721	-0.0027	0.52	-0.352	0.724838	Neither
ENSG00000166582	NEU	-0.00062	0.35	-0.32228	0.747239	-0.0018	0.44	1.40144	0.161081	Neither
ENSG00000166598	NEU	-0.0019	0.45	-0.567062	0.571	0.0037	0.18	0.317	0.75124	Neither
ENSG00000166664	NEU	-0.0026	0.52	-0.023695	0.9811	0.0021	0.23	-0.223199	0.82338	Neither
ENSG00000166747	NEU	0.015	0.039	0.46534	0.64169	0.016	0.031	0.929	0.352889	Neither
ENSG00000166750	NEU	0.25	1.4e-15	-2.52075	0.011711	0.23	1.3e-14	-2.5836	0.009778	Neither
ENSG00000166770	NEU	-0.0033	0.6	0.198	0.843094	-0.002	0.46	0.24702	0.80489	Neither
ENSG00000166780	NEU	-0.0039	0.72	-1.21086	0.22595	-0.0042	0.8	-0.027	0.97846	Neither
ENSG00000166788	NEU	0.36	8.8e-24	1.14146	0.25368	0.35	7.5e-23	0.58252	0.56022	Neither
ENSG00000166793	NEU	0.01	0.07	-1.48771	0.136828	0.019	0.022	-1.54893	0.1214	Neither
ENSG00000166796	NEU	0.0096	0.077	1.22824	0.219356	0.0075	0.1	0.401	0.68842	Neither
ENSG00000166797	NEU	0.049	0.00047	-1.62646	0.10385	0.045	0.0008	-1.56387	0.117849	Neither
ENSG00000166821	NEU	0.072	2.9e-05	0.16158	0.87164	0.09	2.8e-06	-0.011456	0.99086	Neither
ENSG00000166822	NEU	0.14	3.2e-09	0.11428	0.90902	0.13	2.8e-08	-0.06052	0.951745	Neither
ENSG00000166823	NEU	-0.0029	0.55	0.11195	0.91086	-0.0043	0.84	0.034935	0.972132	Neither
ENSG00000166825	NEU	0.033	0.0035	-2.56099	0.01044	0.029	0.0061	-2.74333	0.006082	Neither
ENSG00000166831	NEU	0.058	0.00016	-2.45454	0.01411	0.061	0.00011	-2.2343	0.025463	Neither
ENSG00000166839	NEU	0.13	1.7e-08	0.506979	0.61217	0.098	1e-06	0.132233	0.8948	Neither
ENSG00000166845	NEU	0.0014	0.25	-0.91173	0.36191	-0.0043	0.82	-0.8807	0.37846	Neither
ENSG00000166847	NEU	0.29	2.5e-18	-0.31068	0.75605	0.16	2.7e-10	0.27315	0.784736	Neither
ENSG00000166881	NEU	-0.0044	0.88	-0.58298	0.56	-0.0031	0.58	0.723	0.46968	Neither
ENSG00000166888	NEU	0.28	5.8e-18	0.08964	0.929	0.28	6e-18	0.04009	0.96802	Neither
ENSG00000166896	NEU	0.46	7.7e-32	0.06546	0.948	0.46	2.4e-31	0.2784	0.78071	Neither
ENSG00000166900	NEU	0.036	0.0024	-0.408361	0.683009	0.017	0.028	-0.47767	0.63289	Neither
ENSG00000166902	NEU	-0.0044	0.86	0.97648	0.328827	0.0004	0.3	0.818	0.41336	Neither
ENSG00000166912	NEU	-0.0021	0.47	-1.89666	0.05787	-0.0044	0.87	-1.53291	0.125298	Neither
ENSG00000166913	NEU	0.18	1.9e-11	-0.62998	0.52871	0.18	1.3e-11	-0.5061	0.61276	Neither
ENSG00000166920	NEU	0.3	3.2e-19	0.37062	0.71092	0.26	2.1e-16	0.474955	0.634819	Neither
ENSG00000166923	NEU	0.0096	0.076	-0.163144	0.87041	-0.0026	0.52	-0.257	0.797179	Neither
ENSG00000166925	NEU	0.012	0.053	0.307979	0.758099	0.0066	0.12	-0.01261	0.989937	Neither
ENSG00000166926	NEU	0.13	2.6e-08	-0.141715	0.887305	0.12	4.6e-08	0.00893	0.99288	Neither
ENSG00000166927	NEU	0.19	3.8e-12	0.262889	0.792636	0.18	1.9e-11	0.22507	0.82193	Neither
ENSG00000166928	NEU	0.099	8.7e-07	-0.335974	0.73689	0.098	1.1e-06	-0.12365	0.90159	Neither
ENSG00000166946	NEU	0.00019	0.31	-0.30952	0.75693	0.007	0.11	-0.375089	0.707594	Neither
ENSG00000166949	NEU	-0.0022	0.47	-1.49254	0.13556	-0.0043	0.81	-1.34348	0.179115	Neither
ENSG00000166965	NEU	0.0022	0.22	-1.54718	0.12182	0.0069	0.11	-1.523	0.127759	Neither
ENSG00000166971	NEU	0.42	1.7e-28	-1.44392	0.14876	0.42	1.1e-28	-1.45899	0.144567	Neither
ENSG00000166979	NEU	0.068	4.5e-05	1.51509	0.12975	0.09	2.9e-06	1.52888	0.126295	Neither
ENSG00000166986	NEU	0.0078	0.098	0.57607	0.565	0.012	0.054	0.36	0.71885	Neither
ENSG00000166997	NEU	0.034	0.0031	-1.57578	0.115075	0.025	0.011	-0.84811	0.396376	Neither
ENSG00000167065	NEU	0.31	5.4e-20	-0.89198	0.372406	0.32	2.8e-20	-0.98216	0.32602	Neither
ENSG00000167077	NEU	0.13	1.4e-08	1.41638	0.156665	0.12	1.1e-07	1.44913	0.1473	Neither
ENSG00000167083	NEU	-0.0014	0.41	0.34075	0.73329	0.0057	0.13	0.318	0.750485	Neither
ENSG00000167085	NEU	-0.0038	0.7	-0.04603	0.963283	-0.0043	0.83	-1.205	0.228203	Neither
ENSG00000167107	NEU	0.00098	0.27	-0.18276	0.854988	-0.00097	0.38	0.43272	0.665219	Neither
ENSG00000167118	NEU	0.083	7.1e-06	-3.36014	0.000779	0.094	1.8e-06	-3.23108	0.00123	Neither
ENSG00000167136	NEU	0.26	1.1e-16	-0.04325	0.9655	0.25	5.9e-16	-0.17724	0.85932	Neither
ENSG00000167202	NEU	0.012	0.056	2.787	0.00532	0.0084	0.091	2.411	0.015909	Neither
ENSG00000167207	NEU	0.32	2.8e-20	-0.48289	0.62917	0.33	1.3e-21	-0.3853	0.700013	Neither
ENSG00000167208	NEU	0.16	1.6e-10	-0.35229	0.72462	0.17	4.8e-11	-0.33775	0.735551	Neither
ENSG00000167220	NEU	0.072	2.7e-05	-0.50267	0.6152	0.038	0.002	-0.4631	0.64332	Neither
ENSG00000167232	NEU	0.36	1.7e-23	1.55	0.121896	0.38	2.9e-25	1.61521	0.106265	Neither
ENSG00000167258	NEU	0.21	5.3e-13	0.17528	0.860862	0.17	1.3e-10	0.24194	0.80883	Neither
ENSG00000167261	NEU	0.45	1.6e-30	0.09914	0.92103	0.44	2.8e-30	-0.07445	0.940654	Neither
ENSG00000167264	NEU	0.28	9.1e-18	0.46823	0.63962	0.25	9.2e-16	0.3219	0.747529	Neither
ENSG00000167272	NEU	0.0097	0.076	0.671726	0.502	-0.00087	0.37	0.63333	0.52652	Neither
ENSG00000167280	NEU	0.032	0.004	-0.7353	0.462154	0.015	0.036	-0.27084	0.786515	Neither
ENSG00000167283	NEU	0.048	0.00055	-1.01882	0.308288	0.047	0.00065	-1.67386	0.09416	Neither
ENSG00000167302	NEU	0.0002	0.31	-2.116	0.034345	-0.0043	0.83	-1.504	0.132581	Neither
ENSG00000167323	NEU	-0.0035	0.64	-0.78553	0.432143	-0.0023	0.48	-1.14778	0.25106	Neither
ENSG00000167325	NEU	0.049	0.00048	-0.703439	0.481782	0.039	0.0017	-0.03851	0.96928	Neither
ENSG00000167333	NEU	0.12	1e-07	0.367341	0.713365	0.08	1e-05	0.4851	0.62761	Neither
ENSG00000167380	NEU	0.0084	0.091	3.35	0.000821	0.013	0.05	2.566	0.010288	Neither
ENSG00000167397	NEU	-0.00093	0.37	-0.01147	0.99085	-0.004	0.73	-0.00659	0.994739	Neither
ENSG00000167491	NEU	0.0033	0.19	0.825	0.409109	-0.0037	0.67	0.86085	0.38932	Neither
ENSG00000167515	NEU	0.18	1.8e-11	0.52622	0.59873	0.12	3.5e-08	0.59847	0.549524	Neither
ENSG00000167526	NEU	0.32	3.2e-20	0.37798	0.70544	0.32	2.3e-20	0.50954	0.610373	Neither
ENSG00000167528	NEU	0.34	3e-22	-1.09763	0.272	0.32	6.7e-21	-1.03692	0.29977	Neither
ENSG00000167543	NEU	0.31	8.3e-20	-1.65458	0.09801	0.31	1.5e-19	-1.6062	0.108229	Neither
ENSG00000167562	NEU	0.012	0.059	-1.5	0.133531	0.0043	0.16	-1.306	0.191552	Neither
ENSG00000167601	NEU	-0.00082	0.37	0.224	0.8225	-0.0029	0.56	0.374	0.708404	Neither
ENSG00000167615	NEU	-0.0015	0.42	-0.633	0.527014	0.0073	0.11	-1.01	0.312495	Neither
ENSG00000167618	NEU	-0.0044	0.88	0.695	0.486959	0.0047	0.15	0.759	0.447853	Neither
ENSG00000167619	NEU	0.084	6e-06	-0.0606	0.951696	0.059	0.00014	-0.25048	0.802214	Neither
ENSG00000167632	NEU	0.061	0.00011	1.19432	0.232354	0.039	0.0017	0.88628	0.375464	Neither
ENSG00000167642	NEU	0.065	7e-05	0.072	0.942606	0.035	0.0029	0.21867	0.826908	Neither
ENSG00000167644	NEU	0.0035	0.18	1.48	0.138083	0.0014	0.25	1.48575	0.137344	Neither
ENSG00000167671	NEU	-0.003	0.56	1.35	0.175844	-0.0045	0.93	0.933	0.35082	Neither
ENSG00000167699	NEU	0.03	0.0057	1.19717	0.23124	0.036	0.0026	1.12881	0.25898	Neither
ENSG00000167703	NEU	-1.6e-05	0.32	0.83318	0.404741	-0.0032	0.59	0.781	0.434802	Neither
ENSG00000167711	NEU	-0.0036	0.65	-0.55431	0.579369	-0.0037	0.67	-0.028	0.977662	Neither
ENSG00000167720	NEU	0.00098	0.27	0.25978	0.795031	0.034	0.0031	0.66	0.509254	Neither
ENSG00000167740	NEU	0.11	1.3e-07	-1.3802	0.167526	0.073	2.3e-05	-1.6524	0.098454	Neither
ENSG00000167747	NEU	0.034	0.0034	1.05	0.294567	0.043	0.0011	1.008	0.313454	Neither
ENSG00000167766	NEU	0.31	1.1e-19	-1.8	0.071918	0.29	1.2e-18	-1.87731	0.060475	Neither
ENSG00000167770	NEU	0.04	0.0015	-1.52556	0.12712	0.026	0.0092	-1.92376	0.05438	Neither
ENSG00000167798	NEU	0.051	0.00041	-0.972	0.331164	0.049	0.00053	-0.9066	0.364618	Neither
ENSG00000167815	NEU	0.044	0.00097	-0.308	0.758423	0.032	0.0044	-0.16533	0.868685	Neither
ENSG00000167842	NEU	0.085	5.7e-06	-0.89558	0.370478	0.07	3.5e-05	-0.74013	0.459218	Neither
ENSG00000167850	NEU	0.49	1.6e-34	0.49732	0.618963	0.5	3e-35	0.48503	0.627655	Neither
ENSG00000167851	NEU	-0.0031	0.57	-0.94948	0.342377	-0.0034	0.63	-1.04283	0.297029	Neither
ENSG00000167863	NEU	0.068	4.9e-05	0.75701	0.449044	0.038	0.002	1.0321	0.302024	Neither
ENSG00000167920	NEU	0.044	0.00093	0.65038	0.515448	0.022	0.015	0.78873	0.430268	Neither
ENSG00000167977	NEU	-0.00016	0.33	0.02176	0.98264	-0.00032	0.34	-0.02124	0.983056	Neither
ENSG00000167994	NEU	0.052	0.00036	1.0028	0.315959	0.014	0.041	0.98219	0.32601	Neither
ENSG00000167996	NEU	0.14	4.6e-09	1.13607	0.255926	0.14	6.3e-09	1.07284	0.28334	Neither
ENSG00000168000	NEU	0.072	2.9e-05	-1.07903	0.280576	0.059	0.00014	-1.18256	0.23699	Neither
ENSG00000168002	NEU	0.0044	0.16	1.49244	0.135584	-0.0034	0.63	1.939	0.0525	Neither
ENSG00000168016	NEU	0.17	1.5e-10	-0.296	0.76759	0.14	8.2e-09	-0.050994	0.95933	Neither
ENSG00000168028	NEU	-0.0044	0.89	-1.21	0.22643	-0.0041	0.76	-0.843	0.39923	Neither
ENSG00000168036	NEU	-0.0045	0.97	1	0.31726	-0.0038	0.69	0.589422	0.55558	Neither
ENSG00000168038	NEU	0.055	0.00023	-0.976	0.32894	0.027	0.0075	-0.770078	0.44125	Neither
ENSG00000168060	NEU	0.16	2e-10	-0.682914	0.494661	0.17	4.7e-11	-0.75226	0.45189	Neither
ENSG00000168061	NEU	0.038	0.0019	-1.3264	0.184708	0.031	0.0047	-0.94603	0.34413	Neither
ENSG00000168066	NEU	0.38	3.5e-25	0.063986	0.948982	0.35	7.9e-23	-0.14292	0.88635	Neither
ENSG00000168090	NEU	0.094	1.7e-06	-0.995001	0.319736	0.095	1.6e-06	-0.86718	0.385842	Neither
ENSG00000168092	NEU	-0.0042	0.78	1.21551	0.22417	-0.0044	0.89	2.20086	0.02775	Neither
ENSG00000168118	NEU	-0.002	0.46	1.15029	0.25	-0.0033	0.61	0.943	0.346	Neither
ENSG00000168175	NEU	-0.0038	0.7	1.43543	0.15117	0.0031	0.19	0.67	0.50286	Neither
ENSG00000168234	NEU	0.21	1.8e-13	0.88701	0.37508	0.2	1.8e-12	1.0762	0.28185	Neither
ENSG00000168255	NEU	-0.0037	0.67	-0.713474	0.475553	0.0026	0.21	-1.28261	0.199628	Neither
ENSG00000168268	NEU	0.22	5.3e-14	0.35	0.72618	0.22	4.1e-14	0.446176	0.65547	Neither
ENSG00000168273	NEU	0.023	0.013	-0.227	0.82009	0.019	0.021	0.136915	0.8911	Neither
ENSG00000168275	NEU	0.097	1.1e-06	0.49706	0.619	0.093	2e-06	0.43	0.667	Neither
ENSG00000168282	NEU	-0.0011	0.38	0.121487	0.90331	-0.00016	0.33	0.017	0.98644	Neither
ENSG00000168300	NEU	0.17	6e-11	1.16029	0.245932	0.17	6.2e-11	0.95548	0.339337	Neither
ENSG00000168310	NEU	0.024	0.011	-0.41514	0.678038	0.032	0.0041	0.153706	0.878	Neither
ENSG00000168329	NEU	0.03	0.0057	-0.697	0.48597	0.039	0.0017	-1.0016	0.31654	Neither
ENSG00000168374	NEU	0.0082	0.093	0.199	0.84253	0.0028	0.21	-0.121383	0.90339	Neither
ENSG00000168385	NEU	0.15	1.2e-09	-1.3766	0.169	0.11	1.8e-07	-0.768482	0.442201	Neither
ENSG00000168404	NEU	0.26	2e-16	-0.8513	0.3946	0.21	1.9e-13	-1.27656	0.201758	Neither
ENSG00000168405	NEU	0.21	5.8e-13	0.0377	0.9699	0.21	3e-13	-0.02892	0.976926	Neither
ENSG00000168411	NEU	0.21	5.4e-13	-1.28701	0.19809	0.18	2.2e-11	-1.55748	0.119356	Neither
ENSG00000168427	NEU	-0.0042	0.8	1.85265	0.0639	-0.00075	0.36	1.88282	0.059725	Neither
ENSG00000168461	NEU	0.067	5e-05	0.88762	0.37475	0.072	2.6e-05	0.9498	0.3422	Neither
ENSG00000168522	NEU	0.0038	0.17	-0.075105	0.940131	0.0014	0.25	-0.20285	0.839252	Neither
ENSG00000168528	NEU	0.034	0.0032	1.0801	0.28	0.028	0.0068	0.54194	0.588	Neither
ENSG00000168538	NEU	0.013	0.051	-1.86912	0.061606	-0.0018	0.44	-2.656	0.00791	Neither
ENSG00000168546	NEU	0.25	6.8e-16	0.376494	0.706549	0.25	4.9e-16	0.25035	0.802319	Neither
ENSG00000168564	NEU	0.0096	0.077	-0.77295	0.439549	-0.002	0.46	-0.250129	0.802	Neither
ENSG00000168569	NEU	0.11	1.3e-07	-0.793121	0.427707	0.085	5.2e-06	-1.21323	0.22504	Neither
ENSG00000168575	NEU	0.0013	0.26	0.682884	0.49468	-0.0038	0.7	0.51536	0.606299	Neither
ENSG00000168610	NEU	-0.0017	0.43	1.95892	0.050122	-0.0026	0.52	2.387	0.016986	Neither
ENSG00000168612	NEU	0.059	0.00015	1.05236	0.29263	0.059	0.00015	1.0423	0.29729	Neither
ENSG00000168653	NEU	0.32	8.4e-21	0.38982	0.697	0.32	1e-20	0.52881	0.597	Neither
ENSG00000168724	NEU	5.7e-05	0.32	0.732092	0.46411	-0.0044	0.86	0.961	0.336552	Neither
ENSG00000168765	NEU	0.39	3.1e-26	-2.39778	0.0165	0.36	1.1e-23	-2.33219	0.0197	Neither
ENSG00000168792	NEU	0.15	9.2e-10	-0.74275	0.457633	0.14	6.7e-09	-1.04982	0.293801	Neither
ENSG00000168826	NEU	-0.0045	0.93	0.13697	0.891052	-0.0029	0.55	-0.564	0.573	Neither
ENSG00000168827	NEU	0.23	3.3e-14	0.297	0.76647	0.23	8.7e-15	0.174087	0.8618	Neither
ENSG00000168874	NEU	0.43	3.7e-29	-1.73174	0.0833	0.39	6.4e-26	-1.42747	0.153445	Neither
ENSG00000168876	NEU	0.021	0.016	-0.256172	0.797818	0.028	0.0073	-0.125	0.90052	Neither
ENSG00000168883	NEU	0.01	0.068	-0.44037	0.66	0.022	0.015	-0.474	0.6355	Neither
ENSG00000168887	NEU	0.021	0.018	-2.07372	0.0381	0.016	0.035	-2.00573	0.044885	Neither
ENSG00000168890	NEU	0.027	0.0077	-1.6801	0.0929	0.022	0.014	-1.533	0.125276	Neither
ENSG00000168894	NEU	0.37	1.6e-24	-1.08554	0.278	0.36	1.6e-23	-1.03009	0.302967	Neither
ENSG00000168904	NEU	0.14	4.6e-09	1.53711	0.12427	0.13	1.8e-08	1.89804	0.057691	Neither
ENSG00000168958	NEU	0.65	4.9e-53	0.87229	0.383	0.66	1.3e-53	0.787632	0.430912	Neither
ENSG00000168961	NEU	0.15	9.1e-10	1.30833	0.190762	0.14	8.2e-09	1.24651	0.212577	Neither
ENSG00000168970	NEU	0.079	1.1e-05	0.380954	0.70324	0.079	1.2e-05	0.218896	0.826731	Neither
ENSG00000168995	NEU	0.11	3.3e-07	-0.868	0.385447	0.083	7.2e-06	-0.76841	0.442243	Neither
ENSG00000169032	NEU	-0.0044	0.89	-0.89537	0.37059	-0.0043	0.83	-1.122	0.261862	Neither
ENSG00000169045	NEU	0.039	0.0017	1.234	0.2172	0.043	0.0011	1.56801	0.116878	Neither
ENSG00000169047	NEU	0.033	0.0037	0.15624	0.876	0.046	0.0007	0.654992	0.512473	Neither
ENSG00000169062	NEU	0.17	4.4e-11	0.31333	0.75403	0.18	2.3e-11	-0.08396	0.93309	Neither
ENSG00000169087	NEU	0.38	4.8e-25	-1.23	0.21756	0.37	2.2e-24	-1.25007	0.21127	Neither
ENSG00000169116	NEU	0.013	0.05	-0.64088	0.521599	0.013	0.048	-0.384914	0.7	Neither
ENSG00000169118	NEU	0.0018	0.24	-1.98976	0.04662	-0.0029	0.55	-1.685	0.091989	Neither
ENSG00000169122	NEU	0.035	0.003	1.62138	0.104937	0.021	0.017	1.41436	0.157255	Neither
ENSG00000169131	NEU	-0.0026	0.51	-0.199614	0.84178	-0.004	0.74	-0.648863	0.516427	Neither
ENSG00000169203	NEU	-0.0043	0.83	0.74368	0.45707	-0.004	0.75	0.896	0.370253	Neither
ENSG00000169220	NEU	-0.0017	0.43	0.237606	0.81219	0.0037	0.18	0.579	0.562589	Neither
ENSG00000169230	NEU	0.19	9.6e-12	-2.11525	0.03441	0.21	5.4e-13	-2.08467	0.037099	Neither
ENSG00000169231	NEU	0.037	0.0023	-0.01001	0.992	0.042	0.0012	-1.25402	0.21	Neither
ENSG00000169241	NEU	0.0083	0.091	4.06193	4.87e-05	0.012	0.055	3.174	0.0015	Neither
ENSG00000169245	NEU	-0.0015	0.42	-1.09764	0.272363	0.02	0.02	-0.305	0.76	Neither
ENSG00000169246	NEU	-0.0038	0.69	-1.21526	0.22427	-0.0041	0.77	-0.81575	0.414641	Neither
ENSG00000169248	NEU	0.28	6.2e-18	-1.68818	0.091376	0.29	1.5e-18	-1.72126	0.0852	Neither
ENSG00000169251	NEU	0.045	0.00082	0.00493	0.99607	0.026	0.0086	0.02132	0.98299	Neither
ENSG00000169282	NEU	0.069	4.1e-05	0.0521	0.95842	0.054	0.00028	-0.128209	0.89798	Neither
ENSG00000169288	NEU	0.054	0.00026	-0.14875	0.881754	0.03	0.0052	-0.346579	0.729	Neither
ENSG00000169299	NEU	0.13	1.1e-08	0.68852	0.491126	0.15	1.2e-09	0.593647	0.553	Neither
ENSG00000169313	NEU	0.13	1e-08	-2.63	0.00849	0.15	6.3e-10	-2.59377	0.00949	Neither
ENSG00000169359	NEU	0.05	0.00045	0.443	0.65773	0.019	0.023	0.529948	0.59615	Neither
ENSG00000169371	NEU	0.02	0.019	1.46821	0.14205	0.015	0.038	1.30762	0.191003	Neither
ENSG00000169397	NEU	0.058	0.00017	1.47157	0.14114	0.068	4.4e-05	1.39928	0.16173	Neither
ENSG00000169398	NEU	0.092	2.3e-06	-0.192837	0.847087	0.053	0.0003	-0.69444	0.487409	Neither
ENSG00000169413	NEU	0.11	2e-07	-0.880669	0.3785	0.082	8.3e-06	-0.5671	0.57065	Neither
ENSG00000169429	NEU	0.0032	0.19	-0.38539	0.699951	5.1e-05	0.32	-0.418236	0.676	Neither
ENSG00000169442	NEU	0.47	1.2e-32	-0.30727	0.759	0.47	1.1e-32	-0.21773	0.828	Neither
ENSG00000169490	NEU	-0.0018	0.44	0.065398	0.947857	0.00081	0.28	-0.268	0.788699	Neither
ENSG00000169499	NEU	0.0017	0.24	-0.724498	0.46876	0.014	0.044	-0.659	0.509896	Neither
ENSG00000169504	NEU	0.2	8.5e-13	1.52433	0.127	0.19	5e-12	1.54337	0.123	Neither
ENSG00000169508	NEU	0.0044	0.16	0.2735	0.78447	-0.0033	0.6	1.368	0.17131	Neither
ENSG00000169519	NEU	0.041	0.0014	-1.31888	0.187211	0.025	0.0097	-1.08465	0.27807	Neither
ENSG00000169567	NEU	-0.0036	0.66	-1.2523	0.21046	-0.0023	0.49	-1.282	0.199843	Neither
ENSG00000169570	NEU	0.0019	0.23	2.33932	0.01932	-0.0041	0.77	1.90221	0.057143	Neither
ENSG00000169599	NEU	-0.0035	0.64	0.41422	0.679	-0.0022	0.47	0.156	0.876033	Neither
ENSG00000169607	NEU	0.019	0.023	0.15146	0.88	0.017	0.027	0.147347	0.882858	Neither
ENSG00000169660	NEU	0.039	0.0018	-1.78456	0.074332	0.018	0.024	-1.6056	0.108361	Neither
ENSG00000169682	NEU	0.15	1.1e-09	1.1968	0.23138	0.15	1.6e-09	1.15445	0.248314	Neither
ENSG00000169689	NEU	0.0049	0.15	-0.83708	0.40255	-0.0045	0.94	-1.669	0.095117	Neither
ENSG00000169692	NEU	0.073	2.5e-05	-0.44639	0.655315	0.08	1.1e-05	-0.10381	0.91732	Neither
ENSG00000169740	NEU	-0.00036	0.34	0.83162	0.405623	0.0012	0.26	1.089	0.276154	Neither
ENSG00000169762	NEU	0.05	0.00043	-1.59083	0.111648	0.023	0.013	-1.19351	0.233	Neither
ENSG00000169764	NEU	0.2	1.6e-12	-0.38602	0.699	0.16	2.9e-10	-0.297761	0.765885	Neither
ENSG00000169813	NEU	0.13	1.4e-08	-0.58027	0.561731	0.13	2.9e-08	-0.45251	0.650899	Neither
ENSG00000169826	NEU	0.18	1.7e-11	0.04917	0.960787	0.18	2.2e-11	0.20623	0.836609	Neither
ENSG00000169857	NEU	0.0036	0.18	-0.318732	0.74993	-0.001	0.38	-0.563	0.573435	Neither
ENSG00000169896	NEU	0.095	1.5e-06	0.94531	0.3445	0.092	2.3e-06	0.8779	0.380001	Neither
ENSG00000169902	NEU	0.043	0.001	-1.16382	0.244497	0.044	0.00093	-1.10981	0.267079	Neither
ENSG00000169905	NEU	0.0088	0.086	-1.11817	0.263	-0.0045	0.99	-1.321	0.187	Neither
ENSG00000169919	NEU	-0.0044	0.86	0.517719	0.604654	0.012	0.053	0.083	0.933852	Neither
ENSG00000169925	NEU	0.19	3.2e-12	0.22982	0.818233	0.18	3.3e-11	0.35057	0.72591	Neither
ENSG00000169926	NEU	0.0017	0.24	1.32138	0.18638	0.023	0.014	1.58264	0.113503	Neither
ENSG00000169955	NEU	-0.0044	0.88	-0.42374	0.67176	-0.0038	0.7	-0.55166	0.581183	Neither
ENSG00000169964	NEU	0.022	0.015	1.47	0.14094	0.049	0.00052	1.3138	0.18891	Neither
ENSG00000169967	NEU	0.14	2.5e-09	-0.97592	0.329	0.12	4.4e-08	-0.909038	0.36333	Neither
ENSG00000169976	NEU	-0.0032	0.6	-0.906	0.36496	-0.0034	0.62	-0.94137	0.346513	Neither
ENSG00000169981	NEU	-0.0039	0.71	0.772	0.44003	0.0011	0.27	0.91483	0.36028	Neither
ENSG00000170006	NEU	0.092	2.2e-06	-0.86626	0.38635	0.089	3.4e-06	-0.943754	0.345	Neither
ENSG00000170017	NEU	0.16	2.9e-10	-2.2	0.02802	0.17	1e-10	-2.19138	0.02842	Neither
ENSG00000170027	NEU	0.043	0.0011	0.008633	0.993112	0.024	0.011	-0.29884	0.765062	Neither
ENSG00000170092	NEU	-0.0035	0.64	0.884147	0.376617	0.0057	0.13	0.882	0.377777	Neither
ENSG00000170113	NEU	0.024	0.011	-0.857275	0.39129	0.018	0.026	-0.864	0.387588	Neither
ENSG00000170153	NEU	0.16	2.2e-10	0.41979	0.674637	0.15	9.5e-10	0.569	0.569	Neither
ENSG00000170175	NEU	0.21	5.9e-13	-0.86729	0.385784	0.19	3.2e-12	-0.74082	0.4588	Neither
ENSG00000170191	NEU	0.3	7e-19	-0.30738	0.75855	0.3	4e-19	-0.3559	0.72195	Neither
ENSG00000170222	NEU	0.18	1.5e-11	-1.35641	0.174969	0.18	3.3e-11	-1.39984	0.161562	Neither
ENSG00000170248	NEU	0.081	8.7e-06	-0.347	0.72832	0.058	0.00016	-1.14691	0.25142	Neither
ENSG00000170266	NEU	0.044	0.00089	-1.3	0.19402	0.02	0.021	-1.13331	0.25709	Neither
ENSG00000170291	NEU	0.046	0.00071	-1.12642	0.259989	0.036	0.0024	-1.17165	0.241337	Neither
ENSG00000170293	NEU	0.085	5.5e-06	1.42	0.15429	0.097	1.1e-06	1.43264	0.15196	Neither
ENSG00000170310	NEU	0.092	2.3e-06	-0.73322	0.463427	0.047	0.00067	-0.64527	0.518751	Neither
ENSG00000170340	NEU	0.013	0.051	-1.01038	0.312	0.006	0.13	-0.515827	0.605976	Neither
ENSG00000170364	NEU	0.17	1e-10	1.18	0.23657	0.16	3.3e-10	1.1975	0.23111	Neither
ENSG00000170365	NEU	-0.00034	0.34	0.06763	0.94608	-0.0042	0.8	-0.307	0.759	Neither
ENSG00000170385	NEU	0.0067	0.12	-0.74712	0.455	0.0071	0.11	-0.42692	0.669	Neither
ENSG00000170412	NEU	0.0012	0.26	1.86832	0.061718	0.0058	0.13	1.414	0.157362	Neither
ENSG00000170430	NEU	0.28	8.9e-18	-1.68067	0.092826	0.26	2e-16	-1.64417	0.100141	Neither
ENSG00000170445	NEU	0.003	0.2	-0.299788	0.76434	0.0054	0.14	0.121	0.903691	Neither
ENSG00000170448	NEU	0.57	8.2e-43	-0.1729	0.862728	0.58	2e-43	-0.050853	0.959	Neither
ENSG00000170458	NEU	-0.0043	0.82	1.47796	0.13942	-0.0045	0.99	1.377	0.168512	Neither
ENSG00000170464	NEU	0.0012	0.26	2.54205	0.01102	0.029	0.0059	2.085	0.037069	Neither
ENSG00000170468	NEU	0.045	0.00082	-1.0574	0.29033	0.017	0.027	-1.18123	0.23751	Neither
ENSG00000170469	NEU	-0.0017	0.43	3.09398	0.00197	-0.0026	0.51	2.832	0.004626	Neither
ENSG00000170502	NEU	0.0094	0.078	-0.0752	0.940054	-0.0026	0.52	-1.27625	0.202	Neither
ENSG00000170522	NEU	0.0032	0.19	-0.93766	0.348418	0.0058	0.13	-0.958	0.338	Neither
ENSG00000170542	NEU	-0.004	0.73	-0.0532	0.95759	-0.004	0.73	0.31886	0.749834	Neither
ENSG00000170545	NEU	0.22	3.6e-14	0.373644	0.709	0.22	4.8e-14	0.40817	0.68315	Neither
ENSG00000170571	NEU	0.16	1.8e-10	-1.16286	0.24489	0.11	2.4e-07	-1.52466	0.127344	Neither
ENSG00000170581	NEU	0.0038	0.18	-0.228745	0.819	0.013	0.046	-0.15952	0.87326	Neither
ENSG00000170631	NEU	-0.00064	0.36	-1.02414	0.305769	-0.0024	0.49	-0.883	0.377236	Neither
ENSG00000170632	NEU	-0.0045	0.95	0.296058	0.767186	-0.0039	0.72	0.45517	0.648989	Neither
ENSG00000170633	NEU	0.24	1.8e-15	-0.507211	0.612	0.27	2.5e-17	-0.58394	0.55926	Neither
ENSG00000170634	NEU	-0.0023	0.48	0.50987	0.61	-0.0042	0.81	0.34	0.733857	Neither
ENSG00000170638	NEU	0.035	0.0029	-0.1133	0.909789	0.03	0.0052	-0.13964	0.88894	Neither
ENSG00000170759	NEU	0.0042	0.17	-1.78037	0.075015	-0.0043	0.83	-0.479	0.631939	Neither
ENSG00000170776	NEU	0.35	8.1e-23	-1.76682	0.07726	0.33	4.6e-21	-1.67308	0.094311	Neither
ENSG00000170779	NEU	0.047	0.00065	-0.437681	0.66162	0.037	0.0023	-0.44045	0.65961	Neither
ENSG00000170791	NEU	0.18	1.7e-11	-0.564528	0.572395	0.17	7e-11	-0.09652	0.923104	Neither
ENSG00000170802	NEU	0.098	1e-06	-1.3029	0.193	0.1	6.9e-07	-1.30322	0.192499	Neither
ENSG00000170837	NEU	0.18	1.3e-11	0.914	0.36064	0.14	6.6e-09	0.699434	0.48428	Neither
ENSG00000170871	NEU	0.22	4.8e-14	-0.64431	0.519374	0.22	5.4e-14	-0.580921	0.561	Neither
ENSG00000170873	NEU	0.2	1.3e-12	0.885775	0.375739	0.16	2.6e-10	1.13551	0.25616	Neither
ENSG00000170889	NEU	0.18	1.5e-11	0.513	0.608127	0.13	3.2e-08	0.46165	0.644331	Neither
ENSG00000170891	NEU	0.096	1.3e-06	-0.6722	0.501456	0.09	2.8e-06	-1.13118	0.258	Neither
ENSG00000170892	NEU	0.073	2.5e-05	-0.262	0.793406	0.088	4e-06	-0.38246	0.702117	Neither
ENSG00000170903	NEU	0.036	0.0026	-0.612219	0.540393	0.043	0.0011	-0.58365	0.55946	Neither
ENSG00000170909	NEU	0.071	3.3e-05	0.341	0.733475	0.068	4.6e-05	0.16934	0.865533	Neither
ENSG00000170915	NEU	0.0069	0.11	2.94	0.00325	-0.0028	0.54	2.84285	0.004471	Neither
ENSG00000170921	NEU	-0.0022	0.48	0.8172	0.413817	0.019	0.021	0.94786	0.343201	Neither
ENSG00000170946	NEU	0.0048	0.15	-0.236654	0.812925	0.0012	0.26	-0.05946	0.95259	Neither
ENSG00000170949	NEU	-0.0014	0.41	0.0823	0.934408	0.011	0.065	-0.01922	0.984665	Neither
ENSG00000170955	NEU	0.22	1.1e-13	-1.20256	0.229148	0.21	5.4e-13	-0.96138	0.33636	Neither
ENSG00000170956	NEU	0.069	4.3e-05	0.0642	0.948793	0.066	6.2e-05	-0.05252	0.958114	Neither
ENSG00000171049	NEU	0.42	1.2e-28	-0.887	0.375125	0.44	8.8e-30	-1.01472	0.310238	Neither
ENSG00000171051	NEU	0.29	2.5e-18	1.02	0.308518	0.28	4.4e-18	0.99607	0.319215	Neither
ENSG00000171055	NEU	0.45	3.4e-31	1.10677	0.268	0.45	1e-30	1.1261	0.260123	Neither
ENSG00000171115	NEU	-0.0022	0.48	0.063271	0.949551	-0.0032	0.59	-0.0088	0.992981	Neither
ENSG00000171130	NEU	0.15	2.2e-09	0.155772	0.876212	0.11	2.9e-07	0.29587	0.767331	Neither
ENSG00000171148	NEU	0.0014	0.25	0.412	0.68037	0.0046	0.16	0.498964	0.6178	Neither
ENSG00000171159	NEU	-0.0039	0.71	-2.6344	0.008429	-0.0025	0.5	-2.431	0.01506	Neither
ENSG00000171161	NEU	0.095	1.5e-06	1.11115	0.267	0.081	8.8e-06	1.16329	0.245	Neither
ENSG00000171163	NEU	-0.0044	0.87	0.06377	0.949	-0.001	0.38	0.051	0.959	Neither
ENSG00000171174	NEU	-0.0043	0.83	1.72681	0.0842	-0.0034	0.62	1.654	0.098128	Neither
ENSG00000171202	NEU	0.12	1e-07	-2.94572	0.003222	0.11	1.4e-07	-2.59222	0.00954	Neither
ENSG00000171222	NEU	0.088	3.9e-06	-1.2008	0.22983	0.1	5.9e-07	-1.3245	0.18535	Neither
ENSG00000171298	NEU	0.34	7.6e-22	0.91283	0.36133	0.35	1.6e-22	0.82113	0.411572	Neither
ENSG00000171302	NEU	-0.0044	0.9	0.93351	0.350558	-0.0011	0.39	-0.151	0.879976	Neither
ENSG00000171316	NEU	0.0054	0.14	-0.68118	0.495758	-0.0044	0.9	-0.3	0.764177	Neither
ENSG00000171421	NEU	0.36	2e-23	0.71673	0.47354	0.35	7.1e-23	0.787749	0.430843	Neither
ENSG00000171428	NEU	0.0055	0.14	-0.784844	0.432545	0.033	0.0035	-0.937	0.348759	Neither
ENSG00000171466	NEU	-0.0018	0.44	1.95	0.050666	-0.004	0.75	0.971	0.331548	Neither
ENSG00000171467	NEU	0.12	1.1e-07	0.563	0.57352	0.11	1.5e-07	0.25326	0.800067	Neither
ENSG00000171488	NEU	0.29	3.1e-18	0.18331	0.855	0.26	1.5e-16	0.69035	0.49	Neither
ENSG00000171490	NEU	0.036	0.0026	-1.41058	0.15837	0.04	0.0016	-0.86089	0.3893	Neither
ENSG00000171492	NEU	0.22	1.2e-13	-0.38742	0.698	0.23	1.5e-14	-0.20113	0.841	Neither
ENSG00000171503	NEU	0.03	0.0055	0.73795	0.460543	0.039	0.0016	0.846218	0.397	Neither
ENSG00000171522	NEU	-0.00073	0.36	2.42836	0.01517	0.0068	0.11	1.08	0.280142	Neither
ENSG00000171530	NEU	0.039	0.0017	-0.074179	0.94087	0.027	0.0076	0.146438	0.883576	Neither
ENSG00000171604	NEU	-0.0045	0.93	-0.446013	0.65559	-0.00083	0.37	-1.045	0.296023	Neither
ENSG00000171617	NEU	0.21	1.8e-13	-0.796179	0.42593	0.23	3.3e-14	-0.829691	0.406713	Neither
ENSG00000171631	NEU	0.0075	0.1	0.635858	0.524869	0.0014	0.25	-0.31203	0.75502	Neither
ENSG00000171643	NEU	0.0093	0.08	1.51927	0.12869	0.0082	0.093	0.851099	0.394714	Neither
ENSG00000171695	NEU	0.079	1.2e-05	-0.57151	0.56765	0.077	1.6e-05	-0.5948	0.55198	Neither
ENSG00000171729	NEU	0.41	2.2e-27	1.67815	0.0933	0.37	2e-24	1.78281	0.0746	Neither
ENSG00000171763	NEU	0.33	3.2e-21	0.730208	0.46526	0.31	4.1e-20	0.807382	0.419447	Neither
ENSG00000171766	NEU	0.19	6.4e-12	-0.845235	0.39798	0.18	3.9e-11	-1.04072	0.298003	Neither
ENSG00000171777	NEU	0.19	7.7e-12	-0.194	0.845933	0.18	2.8e-11	-0.17518	0.860936	Neither
ENSG00000171792	NEU	0.13	2.2e-08	-0.554259	0.579	0.11	1.3e-07	-0.77386	0.43902	Neither
ENSG00000171806	NEU	0.043	0.0011	-0.1205	0.904	0.041	0.0013	-0.97089	0.332	Neither
ENSG00000171812	NEU	-0.0041	0.78	0.3609	0.718	-0.0043	0.84	0.60728	0.544	Neither
ENSG00000171813	NEU	-0.00096	0.38	-0.61182	0.540658	-0.0029	0.55	-0.56078	0.574948	Neither
ENSG00000171840	NEU	0.35	1.9e-22	1.77463	0.076	0.31	1.4e-19	1.72887	0.08383	Neither
ENSG00000171853	NEU	0.21	2e-13	0.96583	0.334	0.16	4.9e-10	0.88273	0.377382	Neither
ENSG00000171858	NEU	0.47	6.4e-33	0.30001	0.76417	0.46	1.2e-31	0.289	0.77256	Neither
ENSG00000171862	NEU	-0.0045	0.95	-0.15236	0.878904	-0.0041	0.77	0.02	0.984043	Neither
ENSG00000171867	NEU	-0.0024	0.49	-0.86793	0.38543	-0.0044	0.9	-1.0319	0.3021	Neither
ENSG00000171928	NEU	0.14	8.1e-09	1.02403	0.305819	0.15	9.9e-10	0.81271	0.416387	Neither
ENSG00000171953	NEU	0.028	0.0066	1.59774	0.110102	0.032	0.0041	1.52508	0.127238	Neither
ENSG00000172007	NEU	0.11	1.2e-07	-0.2812	0.77856	0.11	3e-07	-0.278508	0.781	Neither
ENSG00000172009	NEU	0.048	0.00053	0.523	0.600751	0.028	0.0066	0.27398	0.784097	Neither
ENSG00000172059	NEU	0.0092	0.081	-1.60381	0.109	-0.0021	0.47	-1.21008	0.226247	Neither
ENSG00000172113	NEU	0.056	0.00021	-1.45	0.14733	0.05	0.00041	-1.42162	0.15514	Neither
ENSG00000172123	NEU	0.096	1.3e-06	-0.86559	0.386713	0.11	2e-07	-0.81964	0.41242	Neither
ENSG00000172159	NEU	0.091	2.5e-06	1.39399	0.163321	0.057	0.00018	1.51178	0.13059	Neither
ENSG00000172171	NEU	0.33	5.9e-21	-0.94359	0.345381	0.33	2.8e-21	-0.77184	0.440208	Neither
ENSG00000172175	NEU	0.15	7.2e-10	0.21227	0.8319	0.15	2.2e-09	-0.3119	0.75515	Neither
ENSG00000172183	NEU	-0.0014	0.41	-0.156006	0.87603	-0.0045	0.97	-0.011741	0.990632	Neither
ENSG00000172239	NEU	0.02	0.02	0.265603	0.79055	0.021	0.016	0.245	0.806456	Neither
ENSG00000172243	NEU	0.12	3.5e-08	0.214345	0.83	0.14	4e-09	-0.10978	0.91258	Neither
ENSG00000172269	NEU	-0.00075	0.36	-0.623681	0.532837	0.0015	0.25	-0.043	0.9657	Neither
ENSG00000172270	NEU	0.24	2e-15	0.111	0.911896	0.25	5.9e-16	-0.02153	0.982821	Neither
ENSG00000172273	NEU	0.042	0.0012	1.12701	0.25974	0.05	0.00041	0.96988	0.33211	Neither
ENSG00000172292	NEU	0.087	4e-06	-0.25527	0.799	0.088	3.9e-06	-0.02094	0.983293	Neither
ENSG00000172301	NEU	0.0056	0.14	0.26649	0.789864	0.0029	0.2	-0.359	0.719595	Neither
ENSG00000172322	NEU	0.53	1.4e-38	2.14155	0.0322	0.52	8.1e-38	2.02327	0.04305	Neither
ENSG00000172345	NEU	-0.00094	0.38	-0.104484	0.91679	-0.0045	0.96	-1.778	0.075404	Neither
ENSG00000172349	NEU	0.24	2.2e-15	0.258571	0.79597	0.25	1.7e-15	0.392498	0.69469	Neither
ENSG00000172409	NEU	-0.0032	0.58	-0.235926	0.81349	0.0039	0.17	0.054	0.95694	Neither
ENSG00000172456	NEU	0.13	2.8e-08	0.50702	0.612	0.12	3.8e-08	0.09702	0.923	Neither
ENSG00000172469	NEU	0.49	1.1e-34	-2.05	0.04003	0.5	2.7e-35	-2.06201	0.039207	Neither
ENSG00000172500	NEU	0.07	3.5e-05	1.18277	0.236899	0.061	0.00011	0.8759	0.38108	Neither
ENSG00000172530	NEU	0.017	0.028	-1.40332	0.16052	0.015	0.038	-1.054	0.291883	Neither
ENSG00000172543	NEU	0.15	1.5e-09	-0.691326	0.489361	0.14	6.2e-09	-0.6798	0.49663	Neither
ENSG00000172590	NEU	0.075	2e-05	0.106901	0.91487	0.062	0.0001	0.14579	0.88409	Neither
ENSG00000172594	NEU	0.13	2.8e-08	0.102	0.91904	0.1	5e-07	0.28531	0.775409	Neither
ENSG00000172638	NEU	0.013	0.051	-0.128158	0.898024	-0.00093	0.37	-0.41114	0.68097	Neither
ENSG00000172661	NEU	0.006	0.13	-1.26703	0.205145	-0.0043	0.84	-1.132	0.257634	Neither
ENSG00000172663	NEU	-0.0043	0.82	0.987734	0.323283	-0.0019	0.45	-0.164	0.86973	Neither
ENSG00000172671	NEU	0.035	0.003	1.91783	0.055133	0.049	0.00052	1.91272	0.055784	Neither
ENSG00000172716	NEU	0.13	1.8e-08	0.00974	0.992229	0.13	9.2e-09	-0.49	0.624134	Neither
ENSG00000172731	NEU	0.2	1.8e-12	-1.80236	0.07149	0.14	3e-09	-1.83975	0.065805	Neither
ENSG00000172748	NEU	-0.0024	0.49	-0.677306	0.498212	-0.0043	0.82	-0.844	0.398669	Neither
ENSG00000172765	NEU	0.021	0.017	0.81	0.4179	0.029	0.006	0.733054	0.46353	Neither
ENSG00000172785	NEU	-0.004	0.75	0.6492	0.516211	-0.0043	0.83	-0.085	0.93226	Neither
ENSG00000172794	NEU	0.045	0.00077	0.63834	0.523256	0.04	0.0016	0.41462	0.678422	Neither
ENSG00000172795	NEU	0.058	0.00016	0.314398	0.75322	0.053	0.00031	0.149662	0.881032	Neither
ENSG00000172830	NEU	0.11	2.1e-07	1.69436	0.090197	0.11	2.1e-07	1.35737	0.17466	Neither
ENSG00000172831	NEU	0.00064	0.29	0.92403	0.35547	0.021	0.017	0.78695	0.43131	Neither
ENSG00000172890	NEU	0.32	2.9e-20	0.42635	0.669852	0.33	5.3e-21	0.37306	0.70911	Neither
ENSG00000172915	NEU	-0.0044	0.91	-0.72767	0.46682	-0.0011	0.38	-0.16058	0.87242	Neither
ENSG00000172954	NEU	0.32	1.7e-20	-0.73959	0.46	0.28	4.1e-18	-0.979608	0.32728	Neither
ENSG00000172992	NEU	0.22	1.1e-13	0.34271	0.731815	0.19	7.1e-12	0.31603	0.751981	Neither
ENSG00000173039	NEU	-0.0022	0.48	-0.373629	0.708681	-0.0021	0.47	-0.673	0.50095	Neither
ENSG00000173041	NEU	-0.0042	0.78	1.53812	0.12402	-0.0045	0.92	2.561	0.010437	Neither
ENSG00000173065	NEU	-0.004	0.75	-1.08392	0.2784	-0.0017	0.43	-1.15221	0.249234	Neither
ENSG00000173083	NEU	0.29	1.3e-18	-1.28804	0.197733	0.31	1.3e-19	-1.15685	0.247	Neither
ENSG00000173085	NEU	0.12	1.1e-07	1.05136	0.293093	0.067	5e-05	1.08466	0.278	Neither
ENSG00000173110	NEU	-0.0038	0.69	-3.09202	0.00199	0.0077	0.1	-3.641	0.000272	Neither
ENSG00000173145	NEU	0.14	5.7e-09	-0.94682	0.34373	0.13	9.9e-09	-1.28489	0.198832	Neither
ENSG00000173163	NEU	0.39	6.2e-26	-0.46855	0.639	0.39	1.1e-25	-0.515934	0.605901	Neither
ENSG00000173166	NEU	0.001	0.27	-0.46601	0.641	-0.0038	0.7	-0.321038	0.748182	Neither
ENSG00000173193	NEU	-0.0037	0.66	-0.358	0.72003	-0.0044	0.86	-0.405	0.68548	Neither
ENSG00000173209	NEU	0.083	6.6e-06	-0.51226	0.608	0.064	7.8e-05	-0.534245	0.593172	Neither
ENSG00000173221	NEU	0.05	0.00044	1.0904	0.27554	0.055	0.00023	0.897852	0.369264	Neither
ENSG00000173226	NEU	0.086	4.9e-06	-0.331	0.7408	0.086	4.6e-06	-0.439671	0.66018	Neither
ENSG00000173230	NEU	0.41	1.2e-27	-1.11	0.26879	0.4	6.5e-27	-1.143	0.25304	Neither
ENSG00000173264	NEU	0.0026	0.21	0.623185	0.533163	0.0065	0.12	-1.2994	0.19381	Neither
ENSG00000173295	NEU	-0.0015	0.41	0.975807	0.32916	-0.0011	0.39	0.90041	0.3679	Neither
ENSG00000173327	NEU	0.1	7e-07	-1.53555	0.124649	0.092	2.3e-06	-1.57201	0.11595	Neither
ENSG00000173369	NEU	0.0059	0.13	0.12709	0.899	0.01	0.069	-0.21896	0.827	Neither
ENSG00000173391	NEU	0.23	1.1e-14	-0.582953	0.56	0.23	3e-14	-0.45605	0.64835	Neither
ENSG00000173409	NEU	0.12	5.1e-08	-1.86772	0.0618	0.099	9.7e-07	-2.48739	0.0129	Neither
ENSG00000173418	NEU	0.013	0.051	-0.15477	0.877	0.0034	0.18	-0.553	0.58026	Neither
ENSG00000173442	NEU	0.00086	0.28	-0.478099	0.632579	-0.0035	0.64	-0.656	0.51182	Neither
ENSG00000173457	NEU	0.2	1.4e-12	-0.700882	0.483377	0.17	1.1e-10	-0.64358	0.51985	Neither
ENSG00000173530	NEU	-0.0045	0.98	-0.286092	0.774808	-0.0042	0.8	-0.25151	0.801421	Neither
ENSG00000173559	NEU	0.34	3e-22	0.38963	0.697	0.3	2.6e-19	0.333203	0.738981	Neither
ENSG00000173572	NEU	-0.0038	0.69	-0.611	0.541055	-0.0025	0.5	-0.60325	0.546343	Neither
ENSG00000173588	NEU	-0.0044	0.87	0.547347	0.584	-0.0035	0.63	-0.079	0.93703	Neither
ENSG00000173597	NEU	-0.0033	0.61	-1.16684	0.243276	-0.0043	0.84	-0.976506	0.329	Neither
ENSG00000173614	NEU	-0.0044	0.9	0.45821	0.647	-0.0012	0.39	0.331	0.741	Neither
ENSG00000173653	NEU	-0.0017	0.43	-0.229553	0.818439	-0.004	0.74	-0.23508	0.81415	Neither
ENSG00000173660	NEU	0.018	0.026	-0.02344	0.981	0.018	0.025	0.469	0.639	Neither
ENSG00000173692	NEU	0.088	4e-06	0.23072	0.818	0.056	0.0002	0.204909	0.837643	Neither
ENSG00000173705	NEU	0.05	0.00043	0.975	0.32948	0.038	0.002	1.363	0.17288	Neither
ENSG00000173706	NEU	0.0012	0.26	0.53	0.59606	0.005	0.15	0.089338	0.92881	Neither
ENSG00000173715	NEU	0.014	0.04	-0.007197	0.994258	0.014	0.04	-0.334	0.73838	Neither
ENSG00000173726	NEU	-0.0019	0.44	0.30209	0.763	-0.00094	0.38	-0.008	0.994	Neither
ENSG00000173801	NEU	0.49	3.2e-34	-0.98204	0.326082	0.49	2.9e-34	-1.0341	0.301089	Neither
ENSG00000173821	NEU	0.041	0.0013	0.65372	0.513291	0.017	0.031	0.69769	0.485369	Neither
ENSG00000173848	NEU	0.031	0.0048	-1.83358	0.066717	0.026	0.0086	-1.93373	0.053147	Neither
ENSG00000173852	NEU	0.17	1.2e-10	0.269014	0.787919	0.17	8.8e-11	0.41306	0.67956	Neither
ENSG00000173890	NEU	0.3	2.9e-19	-0.476	0.6344	0.28	9.6e-18	-0.370302	0.71116	Neither
ENSG00000173905	NEU	0.071	3e-05	2.33	0.01987	0.065	6.9e-05	2.08831	0.03677	Neither
ENSG00000173915	NEU	0.47	1.6e-32	0.87442	0.381892	0.47	2.7e-32	0.7901	0.429472	Neither
ENSG00000173917	NEU	0.18	1.5e-11	-1.46434	0.143101	0.18	1.9e-11	-1.29286	0.196059	Neither
ENSG00000173930	NEU	0.12	9.2e-08	0.228239	0.81946	0.096	1.4e-06	0.161031	0.872069	Neither
ENSG00000173950	NEU	0.018	0.026	-0.74	0.45936	0.026	0.0089	0.082892	0.93394	Neither
ENSG00000173960	NEU	0.01	0.07	-1.60313	0.109	-0.0007	0.36	-1.9569	0.05036	Neither
ENSG00000173992	NEU	0.022	0.015	0.017988	0.985648	0.013	0.049	0.08367	0.93332	Neither
ENSG00000174007	NEU	-5.1e-05	0.32	0.037	0.97045	0.0051	0.14	0.316117	0.75191	Neither
ENSG00000174021	NEU	0.13	1.2e-08	-0.24039	0.81	0.088	3.7e-06	0.08493	0.932	Neither
ENSG00000174080	NEU	-0.0035	0.64	-0.188656	0.850362	0.0048	0.15	-0.12524	0.90033	Neither
ENSG00000174106	NEU	0.25	4.2e-16	-0.059466	0.953	0.25	9e-16	-0.08019	0.93608	Neither
ENSG00000174125	NEU	0.17	8.8e-11	-0.35849	0.719973	0.16	3.5e-10	-0.604961	0.545	Neither
ENSG00000174130	NEU	0.041	0.0013	-0.82221	0.410957	0.023	0.013	-0.78726	0.431	Neither
ENSG00000174132	NEU	0.26	3e-16	2.02856	0.0425	0.26	2e-16	2.06101	0.039302	Neither
ENSG00000174137	NEU	0.24	2.3e-15	0.84053	0.40061	0.14	7.7e-09	0.83933	0.401	Neither
ENSG00000174173	NEU	0.0056	0.13	-0.159	0.87389	0.0017	0.24	-0.234598	0.81452	Neither
ENSG00000174227	NEU	0.042	0.0012	-0.37389	0.708484	0.027	0.0076	-0.842728	0.399	Neither
ENSG00000174238	NEU	-0.0015	0.42	-0.3169	0.751323	-0.004	0.75	-0.155	0.876821	Neither
ENSG00000174243	NEU	0.034	0.0033	-0.95965	0.337	0.022	0.014	-1.32289	0.18587	Neither
ENSG00000174282	NEU	0.03	0.0052	0.38104	0.703175	0.019	0.021	0.40081	0.688559	Neither
ENSG00000174446	NEU	-0.0045	1	0.091043	0.92746	-0.0043	0.84	0.157498	0.874852	Neither
ENSG00000174483	NEU	0.00022	0.31	0.416762	0.676853	-0.0042	0.81	0.755	0.45025	Neither
ENSG00000174574	NEU	0.0052	0.14	0.92374	0.356	0.0026	0.21	0.77359	0.439	Neither
ENSG00000174600	NEU	0.2	1.4e-12	-0.445725	0.656	0.15	1.1e-09	-0.56809	0.56997	Neither
ENSG00000174607	NEU	-0.0044	0.91	1.00744	0.313721	-0.0045	0.97	1.61727	0.106	Neither
ENSG00000174628	NEU	-0.0024	0.5	-0.06794	0.94583	0.0077	0.1	-0.428	0.668651	Neither
ENSG00000174652	NEU	0.08	1e-05	0.463	0.6435	0.068	4.7e-05	0.86936	0.38465	Neither
ENSG00000174684	NEU	-0.0044	0.88	-1.79379	0.072847	-0.0045	0.92	-1.503	0.13284	Neither
ENSG00000174705	NEU	0.0083	0.092	1.15257	0.24909	0.027	0.0078	0.899	0.368653	Neither
ENSG00000174718	NEU	0.049	0.00053	-0.239634	0.811	0.02	0.021	-0.39633	0.69186	Neither
ENSG00000174720	NEU	-0.0045	0.99	-0.09847	0.921557	-0.003	0.56	0.312	0.755	Neither
ENSG00000174738	NEU	0.15	2.3e-09	-0.617	0.53742	0.14	7.9e-09	-0.683743	0.49414	Neither
ENSG00000174744	NEU	0.01	0.07	-0.028314	0.977412	-0.0034	0.63	-0.90671	0.36456	Neither
ENSG00000174749	NEU	0.05	0.00043	-0.30279	0.762053	0.03	0.0056	-0.228827	0.819	Neither
ENSG00000174780	NEU	0.11	2.9e-07	-0.47639	0.633799	0.11	1.5e-07	-0.326	0.744	Neither
ENSG00000174791	NEU	0.48	2.5e-33	1.36665	0.171736	0.47	1.4e-32	1.23621	0.21638	Neither
ENSG00000174796	NEU	0.028	0.0069	1.24785	0.212087	0.032	0.0042	1.06405	0.287	Neither
ENSG00000174799	NEU	-0.0027	0.52	-2.67006	0.007584	-0.004	0.73	-2.56858	0.0102	Neither
ENSG00000174837	NEU	0.25	5.9e-16	0.994	0.320457	0.21	1.8e-13	1.10455	0.269356	Neither
ENSG00000174839	NEU	-0.001	0.38	0.886	0.37562	-0.00063	0.35	1.058	0.29006	Neither
ENSG00000174840	NEU	0.12	1e-07	-1.29	0.19605	0.089	3.1e-06	-1.3665	0.17178	Neither
ENSG00000174871	NEU	-0.004	0.74	-2.21708	0.026618	-0.0019	0.45	-2.858	0.00426	Neither
ENSG00000174891	NEU	0.22	1.4e-13	-0.77	0.44102	0.21	5.6e-13	-0.874829	0.38167	Neither
ENSG00000174915	NEU	0.021	0.017	1.26723	0.205073	0.018	0.025	0.87325	0.38253	Neither
ENSG00000174953	NEU	0.1	5e-07	0.153	0.87856	0.12	4.7e-08	0.280613	0.77901	Neither
ENSG00000174989	NEU	0.075	1.9e-05	-0.671991	0.502	0.018	0.024	-0.27759	0.78133	Neither
ENSG00000175029	NEU	0.003	0.2	-0.66769	0.50433	0.0082	0.093	-1.02	0.307728	Neither
ENSG00000175040	NEU	0.018	0.026	2.16	0.031	0.022	0.015	2.08421	0.03714	Neither
ENSG00000175048	NEU	0.22	5e-14	0.337	0.73607	0.22	8.8e-14	0.57743	0.563647	Neither
ENSG00000175066	NEU	-0.0042	0.78	-0.382	0.70233	-0.0043	0.84	-0.962155	0.33597	Neither
ENSG00000175087	NEU	0.048	0.00054	0.82036	0.412	0.031	0.0048	0.28775	0.774	Neither
ENSG00000175105	NEU	0.4	5.8e-27	1.77	0.07737	0.41	2.4e-27	1.86291	0.06248	Neither
ENSG00000175110	NEU	-0.004	0.74	-1.04	0.29763	-0.0036	0.66	-0.856	0.392	Neither
ENSG00000175115	NEU	-0.0017	0.43	0.2142	0.830391	-0.0029	0.56	0.33069	0.74088	Neither
ENSG00000175137	NEU	0.027	0.0083	1.03761	0.299	0.018	0.026	1.01064	0.312	Neither
ENSG00000175166	NEU	0.038	0.0019	0.754	0.45102	0.043	0.0011	0.831963	0.40543	Neither
ENSG00000175183	NEU	0.0019	0.23	-2.20443	0.0275	-0.0025	0.51	-2.205	0.02745	Neither
ENSG00000175193	NEU	0.071	3.3e-05	-0.00568	0.99547	0.053	0.00028	-0.032107	0.97439	Neither
ENSG00000175198	NEU	0.066	6.1e-05	1.82009	0.06875	0.025	0.01	2.25165	0.02434	Neither
ENSG00000175215	NEU	-0.0043	0.84	0.382246	0.702	-0.0027	0.53	0.332	0.73989	Neither
ENSG00000175220	NEU	0.043	0.001	-0.340083	0.733794	0.041	0.0013	-0.32367	0.74619	Neither
ENSG00000175221	NEU	0.12	6.1e-08	-0.0411	0.967242	0.13	1.1e-08	-0.21096	0.832921	Neither
ENSG00000175279	NEU	0.047	0.00062	0.04246	0.966	0.039	0.0018	-0.0647	0.948	Neither
ENSG00000175305	NEU	0.0053	0.14	1.13792	0.255154	0.014	0.041	0.44598	0.655614	Neither
ENSG00000175324	NEU	0.013	0.047	-0.714668	0.474814	0.031	0.0047	-0.63022	0.528552	Neither
ENSG00000175334	NEU	0.21	4e-13	-0.222823	0.823673	0.23	3.3e-14	-0.25336	0.79999	Neither
ENSG00000175348	NEU	-0.0045	0.98	0.822628	0.41072	-0.0043	0.85	0.34095	0.73314	Neither
ENSG00000175390	NEU	0.072	2.8e-05	-0.076864	0.938731	0.048	0.00053	-0.19126	0.84832	Neither
ENSG00000175395	NEU	0.07	3.4e-05	1.15568	0.247811	0.052	0.00036	1.85317	0.063858	Neither
ENSG00000175445	NEU	0.12	1e-07	0.427406	0.669083	0.11	1.2e-07	0.43312	0.66493	Neither
ENSG00000175455	NEU	0.17	1.3e-10	-1.24	0.2159	0.18	1.7e-11	-1.31776	0.18758	Neither
ENSG00000175463	NEU	0.092	2.2e-06	-0.483923	0.628441	0.064	7.8e-05	-0.04697	0.96254	Neither
ENSG00000175470	NEU	0.003	0.2	-0.11588	0.907751	-0.0011	0.38	0.165	0.868944	Neither
ENSG00000175471	NEU	0.19	4.9e-12	-0.895472	0.37053	0.21	1.6e-13	-0.956747	0.338695	Neither
ENSG00000175489	NEU	0.15	1.1e-09	-1.02	0.308315	0.072	2.8e-05	-1.65846	0.097225	Neither
ENSG00000175548	NEU	0.054	0.00025	0.267269	0.789	0.049	0.00048	0.40752	0.68363	Neither
ENSG00000175550	NEU	-0.0015	0.42	-0.134781	0.892785	4.7e-05	0.32	-0.1815	0.85597	Neither
ENSG00000175567	NEU	0.41	8.9e-28	-0.606546	0.544152	0.39	1.8e-25	-0.58741	0.55693	Neither
ENSG00000175575	NEU	0.12	5e-08	-0.646822	0.517747	0.089	3.2e-06	-0.4976	0.61876	Neither
ENSG00000175581	NEU	0.2	1.5e-12	-1.47972	0.138949	0.19	3.1e-12	-1.33282	0.18259	Neither
ENSG00000175582	NEU	0.0014	0.25	-1.19697	0.231317	0.017	0.027	-1.14997	0.25016	Neither
ENSG00000175591	NEU	-0.0044	0.91	0.175381	0.860781	0.013	0.047	0.133	0.89419	Neither
ENSG00000175606	NEU	0.053	0.00032	0.753934	0.450889	0.02	0.02	0.40059	0.688722	Neither
ENSG00000175643	NEU	0.033	0.0037	-0.10205	0.91872	0.051	0.00037	-0.04099	0.967302	Neither
ENSG00000175662	NEU	0.045	0.00079	-0.83508	0.403674	0.036	0.0026	-0.83194	0.405441	Neither
ENSG00000175701	NEU	0.41	4.3e-27	0.0652	0.948	0.41	1.2e-27	0.063764	0.949158	Neither
ENSG00000175711	NEU	0.011	0.067	-0.02782	0.977809	-0.0026	0.51	-0.20187	0.840015	Neither
ENSG00000175756	NEU	0.0074	0.1	-2.47285	0.0134	0.0039	0.17	-2.72387	0.00645	Neither
ENSG00000175768	NEU	0.16	5.4e-10	-2.34151	0.019206	0.17	5.2e-11	-2.2571	0.024	Neither
ENSG00000175773	NEU	0.0071	0.11	3.15274	0.001617	0.021	0.017	3.09322	0.00198	Neither
ENSG00000175782	NEU	0.004	0.17	1.30553	0.192	-0.0032	0.58	0.977	0.32857	Neither
ENSG00000175806	NEU	0.0091	0.082	1.49281	0.135488	-0.0017	0.43	1.39737	0.162303	Neither
ENSG00000175857	NEU	0.34	2.8e-22	0.049124	0.96082	0.35	8.2e-23	-0.120058	0.904438	Neither
ENSG00000175866	NEU	0.13	1.1e-08	-1.42013	0.155569	0.096	1.4e-06	-0.90109	0.367542	Neither
ENSG00000175895	NEU	0.052	0.00032	0.205631	0.837079	0.041	0.0013	-0.27257	0.785183	Neither
ENSG00000175931	NEU	0.008	0.096	0.03901	0.968883	-0.0037	0.67	0.343	0.731598	Neither
ENSG00000175946	NEU	-0.00047	0.34	-1.32963	0.183639	0.0045	0.16	-1.5456	0.122201	Neither
ENSG00000176014	NEU	0.27	2.4e-17	0.12648	0.89935	0.25	1.2e-15	0.1707	0.86444	Neither
ENSG00000176018	NEU	0.015	0.038	-0.104367	0.91688	0.014	0.044	0.131033	0.895749	Neither
ENSG00000176022	NEU	0.19	6.3e-12	1.13872	0.255	0.2	1.1e-12	1.09432	0.274	Neither
ENSG00000176024	NEU	0.02	0.02	-0.975	0.329325	0.02	0.018	-0.68597	0.49273	Neither
ENSG00000176046	NEU	0.21	2.8e-13	-0.59443	0.55222	0.21	3e-13	-0.553	0.580263	Neither
ENSG00000176055	NEU	0.01	0.07	0.475453	0.63446	-0.00058	0.35	-0.866	0.38649	Neither
ENSG00000176087	NEU	0.012	0.054	1.76325	0.07786	0.0085	0.09	1.76061	0.078304	Neither
ENSG00000176101	NEU	-0.0033	0.6	1.51343	0.13017	-0.0043	0.84	1.78	0.07508	Neither
ENSG00000176102	NEU	0.019	0.023	0.001431	0.998858	0.038	0.0019	-0.0468	0.96267	Neither
ENSG00000176108	NEU	0.096	1.3e-06	1.1104	0.266826	0.073	2.5e-05	1.205	0.228203	Neither
ENSG00000176125	NEU	0.12	4.3e-08	-0.327908	0.742981	0.11	3.7e-07	-0.4174	0.676386	Neither
ENSG00000176148	NEU	0.19	9.9e-12	-0.102099	0.918678	0.16	2.7e-10	-0.38573	0.6997	Neither
ENSG00000176170	NEU	0.08	9.7e-06	-0.13336	0.893911	0.054	0.00025	-0.03344	0.973324	Neither
ENSG00000176171	NEU	0.18	2.2e-11	0.13332	0.893943	0.2	1.4e-12	0.11934	0.905007	Neither
ENSG00000176209	NEU	0.27	5.6e-17	-0.104742	0.916581	0.26	2.4e-16	-0.10381	0.917321	Neither
ENSG00000176222	NEU	0.0098	0.074	0.959	0.337771	0.00066	0.29	0.83492	0.40376	Neither
ENSG00000176273	NEU	0.0078	0.098	1.86582	0.062066	-0.00031	0.34	1.51842	0.128909	Neither
ENSG00000176340	NEU	-0.003	0.56	1.04293	0.29698	0.015	0.036	-0.182	0.85558	Neither
ENSG00000176386	NEU	0.009	0.083	0.76477	0.444409	0.0015	0.25	1.67904	0.09314	Neither
ENSG00000176390	NEU	0.0023	0.22	-0.94255	0.345913	0.0016	0.25	-0.259	0.795635	Neither
ENSG00000176393	NEU	0.087	4.1e-06	0.54497	0.586	0.06	0.00013	0.30566	0.76	Neither
ENSG00000176422	NEU	0.091	2.6e-06	-1.92021	0.0548	0.075	1.8e-05	-1.48022	0.13882	Neither
ENSG00000176463	NEU	0.022	0.014	0.711666	0.47667	0.019	0.021	0.692246	0.488783	Neither
ENSG00000176473	NEU	0.082	8.3e-06	0.049089	0.96085	0.037	0.0022	-0.87925	0.37927	Neither
ENSG00000176476	NEU	0.23	1.6e-14	-0.83039	0.40632	0.19	3.3e-12	-0.72781	0.466727	Neither
ENSG00000176485	NEU	0.18	3.5e-11	1.52867	0.126345	0.17	6.7e-11	1.33844	0.18075	Neither
ENSG00000176531	NEU	0.1	6.3e-07	0.695	0.487301	0.084	5.8e-06	1.20446	0.228412	Neither
ENSG00000176555	NEU	-0.0045	0.98	-0.147155	0.88301	0.0065	0.12	0.897	0.36972	Neither
ENSG00000176595	NEU	0.029	0.0062	0.993916	0.320264	0.027	0.0076	0.9682	0.332943	Neither
ENSG00000176624	NEU	0.081	8.7e-06	-0.69352	0.48798	0.069	3.8e-05	-0.6622	0.50787	Neither
ENSG00000176731	NEU	0.01	0.071	-0.325758	0.744608	0.015	0.039	-0.41504	0.678115	Neither
ENSG00000176749	NEU	0.17	1.3e-10	-1.63325	0.102416	0.17	1.4e-10	-1.62048	0.10513	Neither
ENSG00000176788	NEU	0.07	3.4e-05	1.05452	0.29164	0.052	0.00033	1.36396	0.17258	Neither
ENSG00000176834	NEU	-0.0022	0.47	0.637512	0.524	0.0032	0.19	0.434	0.66429	Neither
ENSG00000176845	NEU	0.0054	0.14	-0.30101	0.763406	-0.0015	0.42	-0.86	0.389789	Neither
ENSG00000176894	NEU	0.028	0.0066	-2.59972	0.00933	0.043	0.00099	-2.339	0.01934	Neither
ENSG00000176903	NEU	0.056	0.00022	-0.643028	0.52021	0.025	0.01	-0.45373	0.65002	Neither
ENSG00000176915	NEU	-0.00096	0.38	1.60478	0.109	-0.0032	0.59	2.351	0.01872	Neither
ENSG00000176945	NEU	0.012	0.058	-0.697	0.48604	0.0082	0.094	-0.777119	0.43709	Neither
ENSG00000176953	NEU	-0.001	0.38	-0.73857	0.46017	0.014	0.044	-0.748	0.45446	Neither
ENSG00000176973	NEU	-0.0035	0.63	-1.20312	0.22893	-0.0037	0.67	-1.01	0.3125	Neither
ENSG00000176974	NEU	0.25	1.2e-15	-0.34726	0.728399	0.19	5.6e-12	0.25366	0.79976	Neither
ENSG00000177000	NEU	0.21	4.8e-13	0.65719	0.511	0.19	4.4e-12	0.63317	0.527	Neither
ENSG00000177034	NEU	0.0058	0.13	0.842778	0.39935	-0.0018	0.44	0.738183	0.460403	Neither
ENSG00000177042	NEU	0.3	7e-19	0.423425	0.671985	0.29	2.9e-18	0.46815	0.63968	Neither
ENSG00000177082	NEU	0.017	0.028	-1.60937	0.10753	0.018	0.026	-1.22537	0.220437	Neither
ENSG00000177096	NEU	0.18	1.3e-11	1.50274	0.132905	0.16	5e-10	1.54806	0.12161	Neither
ENSG00000177119	NEU	0.0019	0.23	-1.50738	0.132	-0.0042	0.8	-1.441	0.14958	Neither
ENSG00000177169	NEU	-0.0045	0.99	-0.785046	0.432	-0.0044	0.89	-0.75558	0.4499	Neither
ENSG00000177191	NEU	0.12	4.5e-08	-0.651	0.514851	0.12	1e-07	-0.89822	0.36907	Neither
ENSG00000177200	NEU	0.0076	0.1	1.94509	0.05176	-0.0045	0.98	1.90875	0.056295	Neither
ENSG00000177239	NEU	-0.0045	0.97	-0.00334	0.997333	0.0026	0.21	0.261	0.79409	Neither
ENSG00000177302	NEU	0.0097	0.076	0.77983	0.43549	-0.0027	0.53	0.54814	0.583594	Neither
ENSG00000177311	NEU	0.011	0.061	-0.729	0.46618	0.02	0.019	-0.084067	0.933	Neither
ENSG00000177335	NEU	-0.0045	0.93	-0.405907	0.684811	-0.0038	0.69	-0.47997	0.631248	Neither
ENSG00000177337	NEU	0.011	0.061	0.2799	0.77956	-0.0043	0.83	0.574	0.56596	Neither
ENSG00000177350	NEU	0.0028	0.2	0.943139	0.34561	0.0027	0.21	0.97517	0.32948	Neither
ENSG00000177352	NEU	0.066	6e-05	-0.689	0.49092	0.053	0.00031	-0.437065	0.66206	Neither
ENSG00000177370	NEU	0.099	8.8e-07	0.60768	0.543403	0.022	0.015	0.63885	0.522918	Neither
ENSG00000177383	NEU	-0.0034	0.62	-0.132	0.89465	-0.0034	0.62	-0.212	0.83211	Neither
ENSG00000177406	NEU	0.056	0.00021	1.84868	0.0645	0.027	0.0082	1.25915	0.20798	Neither
ENSG00000177409	NEU	-0.0036	0.65	-0.434747	0.663746	0.0023	0.22	-1.371	0.170375	Neither
ENSG00000177410	NEU	0.14	8.6e-09	0.32368	0.74618	0.14	3.6e-09	0.4765	0.63369	Neither
ENSG00000177556	NEU	0.0043	0.16	-1.97768	0.04797	7.5e-05	0.31	-2.16182	0.030632	Neither
ENSG00000177613	NEU	0.0082	0.093	0.204	0.838355	0.0029	0.2	0.98796	0.323174	Neither
ENSG00000177646	NEU	0.09	2.8e-06	0.35	0.72662	0.072	2.7e-05	0.229295	0.81864	Neither
ENSG00000177674	NEU	0.056	0.0002	0.04444	0.965	0.076	1.6e-05	0.13629	0.892	Neither
ENSG00000177683	NEU	0.083	7.4e-06	-1.2308	0.218398	0.064	7.2e-05	-1.4305	0.152573	Neither
ENSG00000177685	NEU	-0.0019	0.45	0.211564	0.832448	-0.003	0.56	0.748	0.45446	Neither
ENSG00000177692	NEU	0.0028	0.2	-1.19645	0.23152	-0.0027	0.52	-1.208	0.227047	Neither
ENSG00000177697	NEU	0.56	3.5e-41	-1.0082	0.313357	0.56	1.4e-41	-0.97919	0.32749	Neither
ENSG00000177700	NEU	0.25	1.4e-15	-1.16826	0.242701	0.23	1.1e-14	-1.30021	0.19353	Neither
ENSG00000177706	NEU	-0.0032	0.59	0.018806	0.984996	0.0049	0.15	1.01216	0.311464	Neither
ENSG00000177733	NEU	-0.0019	0.45	-2.61126	0.00902	-0.00013	0.33	-2.311	0.020833	Neither
ENSG00000177853	NEU	0.00015	0.31	-1.04184	0.297487	-0.0041	0.78	-0.103	0.917963	Neither
ENSG00000177868	NEU	0.18	2e-11	-0.21679	0.828	0.18	2.8e-11	-0.14159	0.887	Neither
ENSG00000177879	NEU	0.05	0.00046	-0.306437	0.75927	0.022	0.015	-0.364849	0.715224	Neither
ENSG00000177885	NEU	0.09	3.1e-06	0.52395	0.600315	0.083	7.3e-06	0.43969	0.660164	Neither
ENSG00000177946	NEU	0.14	8e-09	0.7485	0.45416	0.096	1.3e-06	0.59102	0.554508	Neither
ENSG00000177981	NEU	0.0046	0.16	1.1139	0.265	-0.0031	0.57	1.115	0.26485	Neither
ENSG00000177989	NEU	0.021	0.017	-0.78074	0.434956	0.034	0.0032	-0.969	0.33255	Neither
ENSG00000178028	NEU	0.0076	0.1	0.63435	0.526	-0.0033	0.61	-0.177	0.86	Neither
ENSG00000178096	NEU	0.003	0.2	-1.48924	0.136	0.00097	0.27	1.051	0.293	Neither
ENSG00000178105	NEU	-0.0043	0.85	0.222369	0.824027	-0.0039	0.73	0.375	0.70766	Neither
ENSG00000178163	NEU	-0.003	0.56	0.25256	0.80061	-0.0031	0.57	1.693	0.0905	Neither
ENSG00000178202	NEU	0.071	3.3e-05	0.490178	0.624008	0.073	2.6e-05	0.45213	0.65117	Neither
ENSG00000178229	NEU	0.055	0.00023	0.357	0.721096	0.033	0.0039	0.33432	0.738139	Neither
ENSG00000178252	NEU	0.52	4.9e-37	-1.23	0.21943	0.52	3.7e-37	-1.26916	0.20438	Neither
ENSG00000178381	NEU	0.46	1.4e-31	-0.775156	0.438247	0.38	4.7e-25	-0.6405	0.521847	Neither
ENSG00000178397	NEU	0.044	0.00094	0.399148	0.689784	0.055	0.00024	0.12523	0.90034	Neither
ENSG00000178425	NEU	-0.0026	0.52	-0.367	0.71368	0.00039	0.3	-0.78788	0.430767	Neither
ENSG00000178467	NEU	0.1	8.6e-07	0.635	0.52518	0.11	2.4e-07	0.862045	0.38866	Neither
ENSG00000178573	NEU	0.11	1.5e-07	-0.4776	0.63294	0.12	4.5e-08	-0.45708	0.647616	Neither
ENSG00000178585	NEU	-0.0039	0.72	-0.73378	0.463	-0.0042	0.8	-1.14744	0.251	Neither
ENSG00000178623	NEU	0.031	0.0046	-0.28402	0.776	0.015	0.038	-0.055998	0.955344	Neither
ENSG00000178695	NEU	0.69	2.8e-58	0.7309	0.46484	0.68	7.5e-57	0.67469	0.49988	Neither
ENSG00000178700	NEU	0.058	0.00015	-0.754	0.45095	0.029	0.0058	-0.773514	0.43922	Neither
ENSG00000178718	NEU	0.065	6.7e-05	1.05441	0.29169	0.058	0.00017	1.02673	0.304547	Neither
ENSG00000178719	NEU	0.56	2.8e-41	-0.824936	0.409408	0.56	1.3e-41	-0.77858	0.436226	Neither
ENSG00000178726	NEU	0.13	1.8e-08	2.07737	0.03777	0.12	1.1e-07	2.0504	0.04032	Neither
ENSG00000178750	NEU	-0.003	0.57	-1.51	0.13167	-0.0035	0.64	-2.365	0.01803	Neither
ENSG00000178761	NEU	0.076	1.8e-05	0.837187	0.40249	0.095	1.5e-06	0.736686	0.461313	Neither
ENSG00000178764	NEU	0.28	1.2e-17	0.000638	0.999491	0.27	3.2e-17	0.22624	0.821013	Neither
ENSG00000178789	NEU	-0.0037	0.68	0.30827	0.75788	-0.0045	0.96	0.60162	0.54743	Neither
ENSG00000178814	NEU	0.11	4.1e-07	-0.625463	0.531667	0.12	8.8e-08	-0.7428	0.457604	Neither
ENSG00000178904	NEU	0.023	0.012	-0.0497	0.960397	0.029	0.0065	0.4677	0.64	Neither
ENSG00000178913	NEU	0.1	7.7e-07	-0.082557	0.9342	0.084	6.1e-06	-0.1	0.920344	Neither
ENSG00000178921	NEU	0.053	0.0003	-0.84654	0.397254	0.02	0.018	-1.13774	0.255231	Neither
ENSG00000178927	NEU	-0.0022	0.48	1.24523	0.213049	-0.0035	0.65	1.28238	0.199708	Neither
ENSG00000178950	NEU	-0.0025	0.51	0.48679	0.626407	-0.0033	0.61	0.287	0.774	Neither
ENSG00000178952	NEU	0.4	1.3e-26	0.59754	0.55014	0.39	3.2e-26	0.63122	0.527895	Neither
ENSG00000178966	NEU	0.012	0.053	0.38265	0.701981	0.0096	0.077	0.133	0.89419	Neither
ENSG00000178971	NEU	0.039	0.0017	-0.81098	0.41738	0.026	0.0094	-0.85977	0.389917	Neither
ENSG00000178974	NEU	-0.0025	0.51	-0.236445	0.81309	-0.0011	0.39	-0.82618	0.4087	Neither
ENSG00000178977	NEU	0.23	2.2e-14	-0.56687	0.570803	0.19	2.9e-12	-0.84732	0.396815	Neither
ENSG00000178980	NEU	0.076	1.6e-05	-1.06	0.287122	0.033	0.0036	-1.20299	0.228981	Neither
ENSG00000179029	NEU	0.47	2.1e-32	0.52593	0.598938	0.45	3.6e-31	0.47895	0.631972	Neither
ENSG00000179051	NEU	0.037	0.0021	0.64633	0.518	0.019	0.022	0.5831	0.56	Neither
ENSG00000179115	NEU	0.0036	0.18	0.00589	0.995299	-0.0039	0.71	-0.11103	0.911591	Neither
ENSG00000179144	NEU	-0.00056	0.35	0.64821	0.516849	-0.003	0.56	2.336	0.019491	Neither
ENSG00000179152	NEU	-0.0031	0.58	-0.729	0.4659	-0.0017	0.43	-1.02056	0.30747	Neither
ENSG00000179163	NEU	0.3	4.4e-19	0.1688	0.866	0.28	9.4e-18	0.29092	0.771	Neither
ENSG00000179218	NEU	0.01	0.072	0.416	0.677771	-0.0014	0.4	0.35589	0.721923	Neither
ENSG00000179262	NEU	0.075	2e-05	-0.542	0.587847	0.041	0.0014	-0.595	0.551843	Neither
ENSG00000179361	NEU	-0.0013	0.4	-0.230432	0.81776	0.029	0.0063	0.211863	0.832214	Neither
ENSG00000179409	NEU	0.00085	0.28	0.27892	0.780305	-0.0013	0.4	0.75017	0.453153	Neither
ENSG00000179468	NEU	0.0033	0.19	-1.1268	0.259827	-0.0038	0.68	-1.154	0.2485	Neither
ENSG00000179562	NEU	-0.0042	0.81	-0.691034	0.489544	-0.0045	0.98	-0.96114	0.33648	Neither
ENSG00000179588	NEU	0.0082	0.093	0.28222	0.77777	0.012	0.052	0.391	0.695797	Neither
ENSG00000179593	NEU	-0.0045	0.99	0.03769	0.969937	0.0022	0.22	0.973	0.330553	Neither
ENSG00000179598	NEU	0.055	0.00022	1.1352	0.25629	0.049	0.0005	1.13558	0.256134	Neither
ENSG00000179604	NEU	-0.00077	0.36	0.7057	0.480374	0.019	0.023	0.31316	0.754162	Neither
ENSG00000179630	NEU	-0.004	0.74	0.59929	0.54898	0.0062	0.12	0.59026	0.55502	Neither
ENSG00000179632	NEU	0.05	0.00043	0.340854	0.733213	0.035	0.0031	0.47001	0.638348	Neither
ENSG00000179715	NEU	-0.0026	0.52	0.048098	0.962	-0.0035	0.64	-0.07691	0.93869	Neither
ENSG00000179862	NEU	0.51	4.5e-36	-1.1401	0.254	0.51	2.2e-36	-1.05289	0.292	Neither
ENSG00000179886	NEU	0.035	0.003	1.4123	0.15786	0.027	0.0077	1.47696	0.139686	Neither
ENSG00000179889	NEU	-0.0042	0.78	1.07075	0.28428	0.0012	0.26	0.71823	0.472617	Neither
ENSG00000179918	NEU	-0.0029	0.55	-1.84147	0.06555	-0.0023	0.48	-1.935	0.05299	Neither
ENSG00000179921	NEU	0.1	8.6e-07	-1.15794	0.247	0.096	1.4e-06	-1.45346	0.146097	Neither
ENSG00000179941	NEU	-0.0041	0.76	0.007434	0.994	-0.0043	0.85	0.18328	0.85457	Neither
ENSG00000179981	NEU	0.062	0.0001	-0.42122	0.6736	0.029	0.0059	-0.1179	0.90613	Neither
ENSG00000179988	NEU	0.047	0.00063	-0.60911	0.542453	0.022	0.015	-0.37148	0.710278	Neither
ENSG00000180011	NEU	0.16	4.1e-10	-1.51532	0.12969	0.15	2e-09	-1.229	0.21907	Neither
ENSG00000180096	NEU	-0.0014	0.41	0.15929	0.87344	-0.0024	0.49	0.631	0.528041	Neither
ENSG00000180104	NEU	-0.0023	0.49	-1.28243	0.19969	-0.0045	0.98	0.608	0.543187	Neither
ENSG00000180185	NEU	0.36	2.6e-23	-0.30694	0.75889	0.37	4.4e-24	-0.30487	0.760466	Neither
ENSG00000180257	NEU	-0.0016	0.43	0.136	0.891914	0.0086	0.088	-0.303	0.76189	Neither
ENSG00000180263	NEU	0.011	0.063	0.596802	0.551	-0.0044	0.88	-0.76395	0.4449	Neither
ENSG00000180340	NEU	0.18	2.8e-11	-1.00019	0.317217	0.19	9.4e-12	-0.9849	0.324672	Neither
ENSG00000180353	NEU	0.44	1.5e-29	0.37	0.71158	0.42	2.1e-28	0.485571	0.62727	Neither
ENSG00000180354	NEU	0.011	0.061	-1.43424	0.151505	0.009	0.084	-1.49673	0.134464	Neither
ENSG00000180376	NEU	0.2	1.4e-12	0.043	0.9657	0.2	1.2e-12	-0.028742	0.97707	Neither
ENSG00000180398	NEU	0.1	5.8e-07	-0.21723	0.828	0.058	0.00016	-0.843849	0.398754	Neither
ENSG00000180509	NEU	-0.0043	0.84	-1.18054	0.23779	-0.0042	0.81	-1.23927	0.215246	Neither
ENSG00000180530	NEU	0.0011	0.26	0.69558	0.48669	0.0013	0.26	-0.132	0.894984	Neither
ENSG00000180543	NEU	-0.0037	0.67	-1.03897	0.298818	0.0048	0.15	-0.097	0.922726	Neither
ENSG00000180549	NEU	0.11	2.7e-07	-0.29092	0.771113	0.11	2.3e-07	-0.242	0.80878	Neither
ENSG00000180611	NEU	0.27	6.3e-17	-0.741	0.45855	0.24	6.5e-15	-0.586561	0.5575	Neither
ENSG00000180767	NEU	0.52	3.6e-37	-0.285	0.77576	0.52	2e-37	-0.304489	0.76076	Neither
ENSG00000180773	NEU	0.01	0.069	-0.953672	0.340249	0.012	0.054	-0.955	0.33958	Neither
ENSG00000180787	NEU	0.019	0.022	-0.55111	0.58156	0.013	0.05	-0.53666	0.591501	Neither
ENSG00000180817	NEU	0.21	2.4e-13	-0.82612	0.408735	0.17	1.2e-10	-0.32175	0.747643	Neither
ENSG00000180834	NEU	0.34	3.9e-22	-0.758	0.4485	0.33	2.5e-21	-0.784675	0.43264	Neither
ENSG00000180875	NEU	-0.0027	0.53	0.86789	0.385	-0.0037	0.67	0.709	0.478	Neither
ENSG00000180884	NEU	0.019	0.023	1.85	0.064413	0.02	0.019	1.68665	0.091671	Neither
ENSG00000180902	NEU	0.062	0.0001	-0.52359	0.601	0.056	0.00022	-0.322273	0.747246	Neither
ENSG00000180917	NEU	0.13	2.3e-08	0.4468	0.65502	0.11	2.5e-07	0.23895	0.811146	Neither
ENSG00000180979	NEU	0.0053	0.14	-1.02703	0.3044	0.0075	0.1	-0.973676	0.330217	Neither
ENSG00000180992	NEU	0.22	1.4e-13	0.26	0.79472	0.2	1.5e-12	0.16107	0.872034	Neither
ENSG00000181007	NEU	-0.0039	0.71	0.176	0.860226	-0.0023	0.48	1.42098	0.155323	Neither
ENSG00000181019	NEU	0.32	1.4e-20	-1.30879	0.19061	0.32	1.1e-20	-1.25458	0.209633	Neither
ENSG00000181027	NEU	0.3	1.8e-19	-0.417	0.676875	0.3	7e-19	-0.62874	0.529521	Neither
ENSG00000181029	NEU	-0.00054	0.35	-0.823	0.410263	-4.9e-05	0.32	-0.68079	0.496006	Neither
ENSG00000181061	NEU	0.071	3e-05	-0.235	0.81448	0.072	2.7e-05	0.171091	0.86415	Neither
ENSG00000181135	NEU	0.00045	0.3	-0.955745	0.339201	-0.0026	0.52	-1.347	0.17798	Neither
ENSG00000181218	NEU	0.0063	0.12	0.53532	0.592	0.0017	0.24	0.855	0.393	Neither
ENSG00000181220	NEU	-0.0044	0.88	0.026384	0.978951	0.017	0.03	0.441	0.659213	Neither
ENSG00000181274	NEU	0.087	4.2e-06	0.56042	0.575194	0.11	4.1e-07	0.33738	0.735827	Neither
ENSG00000181381	NEU	0.23	2.5e-14	-0.90492	0.365508	0.17	1.1e-10	-1.01805	0.309	Neither
ENSG00000181396	NEU	-0.0015	0.42	-0.37065	0.710896	0.0013	0.26	-0.972	0.331051	Neither
ENSG00000181444	NEU	0.33	3.1e-21	0.653099	0.513693	0.33	4.8e-21	0.65762	0.510782	Neither
ENSG00000181458	NEU	0.08	9.7e-06	-1.41	0.15839	0.05	0.00042	-1.53719	0.12425	Neither
ENSG00000181467	NEU	0.099	9.4e-07	-0.00511	0.99592	0.058	0.00017	1.02216	0.30671	Neither
ENSG00000181481	NEU	0.18	1e-11	0.51175	0.608827	0.2	2.4e-12	0.70221	0.482551	Neither
ENSG00000181523	NEU	0.27	6.2e-17	1.1551	0.248048	0.25	1e-15	1.43745	0.150589	Neither
ENSG00000181751	NEU	-0.0028	0.55	0.432621	0.66529	0.0018	0.24	-0.429	0.667923	Neither
ENSG00000181790	NEU	0.0083	0.091	0.870179	0.384203	-0.0042	0.8	0.94879	0.342728	Neither
ENSG00000181826	NEU	-0.0036	0.66	-0.05536	0.955853	-0.0043	0.83	0.144	0.886	Neither
ENSG00000181830	NEU	0.15	1.9e-09	-0.136708	0.891261	0.13	3e-08	-0.23096	0.81735	Neither
ENSG00000181894	NEU	0.14	2.4e-09	1.19	0.232637	0.16	3.5e-10	0.85369	0.393275	Neither
ENSG00000181896	NEU	0.091	2.5e-06	0.59	0.555228	0.098	1e-06	0.84621	0.397437	Neither
ENSG00000181904	NEU	-0.00055	0.35	-0.664963	0.50607	-8.8e-05	0.32	-0.569217	0.569209	Neither
ENSG00000181915	NEU	-0.0045	0.98	-1.0325	0.301837	-0.0041	0.77	-1.587	0.112513	Neither
ENSG00000181938	NEU	0.11	2e-07	1.0377	0.29941	0.061	0.00011	1.18757	0.235003	Neither
ENSG00000181991	NEU	-0.00092	0.37	-1.11054	0.26676	-0.0025	0.51	-1.11	0.266999	Neither
ENSG00000182048	NEU	0.0082	0.093	-1.49455	0.135033	0.0038	0.18	-1.67451	0.09403	Neither
ENSG00000182054	NEU	0.12	4.1e-08	0.015876	0.98733	0.12	5.4e-08	0.022665	0.981918	Neither
ENSG00000182093	NEU	0.1	4.9e-07	2.01783	0.04361	0.088	3.6e-06	1.5751	0.115233	Neither
ENSG00000182108	NEU	0.16	6e-10	-1.45268	0.14631	0.15	7.1e-10	-1.36025	0.17375	Neither
ENSG00000182117	NEU	0.53	1.7e-38	-0.769482	0.44161	0.53	2.6e-38	-0.630393	0.528438	Neither
ENSG00000182118	NEU	0.48	1.9e-33	-1.04281	0.297	0.25	1.4e-15	-1.35595	0.175	Neither
ENSG00000182165	NEU	-0.003	0.57	0.082897	0.933933	-0.0044	0.89	-0.45226	0.65108	Neither
ENSG00000182173	NEU	0.034	0.0032	0.70106	0.483269	0.02	0.019	0.43808	0.66133	Neither
ENSG00000182179	NEU	0.045	0.0008	1.52	0.12849	0.014	0.04	1.82688	0.06772	Neither
ENSG00000182180	NEU	0.1	5.4e-07	-2.31716	0.020495	0.099	9.7e-07	-2.12762	0.033368	Neither
ENSG00000182196	NEU	0.042	0.0012	-0.553194	0.58	0.028	0.0069	-0.60695	0.54389	Neither
ENSG00000182197	NEU	-0.0038	0.69	1.6695	0.095019	-0.0017	0.43	0.81032	0.417759	Neither
ENSG00000182199	NEU	-0.0037	0.67	0.352917	0.724	0.00013	0.31	0.70656	0.47984	Neither
ENSG00000182208	NEU	-0.0033	0.6	0.24551	0.806062	-0.0021	0.47	0.408	0.68327	Neither
ENSG00000182224	NEU	0.16	1.8e-10	0.31814	0.750376	0.16	2.5e-10	0.35291	0.724154	Neither
ENSG00000182247	NEU	0.094	1.7e-06	0.166	0.86796	0.064	8e-05	0.00817	0.99348	Neither
ENSG00000182307	NEU	0.14	3.4e-09	-1.0915	0.275052	0.14	5.2e-09	-1.23316	0.217518	Neither
ENSG00000182310	NEU	0.14	4.8e-09	-0.271	0.786683	0.12	5.8e-08	-0.04956	0.960476	Neither
ENSG00000182359	NEU	-0.0033	0.6	1.06149	0.288467	-0.0019	0.45	1.067	0.28597	Neither
ENSG00000182362	NEU	0.42	1.5e-28	2.60022	0.00932	0.37	1.7e-24	2.81068	0.004944	Neither
ENSG00000182400	NEU	0.037	0.0023	-0.318489	0.75011	0.044	0.00088	-0.15158	0.87952	Neither
ENSG00000182446	NEU	0.09	3e-06	-0.32654	0.744019	0.11	3.7e-07	0.107	0.914789	Neither
ENSG00000182481	NEU	-0.004	0.75	-0.62806	0.529963	-0.0043	0.82	0.827	0.408237	Neither
ENSG00000182511	NEU	0.053	0.00031	-0.520888	0.60244	0.027	0.0082	-0.434	0.664288	Neither
ENSG00000182512	NEU	0.12	7.5e-08	-1.78719	0.07391	0.12	7.5e-08	-1.69942	0.08924	Neither
ENSG00000182534	NEU	0.22	1.2e-13	0.922	0.35653	0.19	5.1e-12	0.82081	0.411752	Neither
ENSG00000182541	NEU	-0.0029	0.55	-0.33536	0.737356	-0.0018	0.44	-0.421	0.67376	Neither
ENSG00000182544	NEU	-0.0032	0.6	1.87713	0.0605	0.0037	0.18	1.479	0.13914	Neither
ENSG00000182551	NEU	0.082	7.6e-06	2.03089	0.0423	0.052	0.00034	1.60647	0.10817	Neither
ENSG00000182552	NEU	0.0041	0.17	-1.46744	0.142255	-0.0045	0.95	-0.557	0.578	Neither
ENSG00000182566	NEU	0.0076	0.1	0.0444	0.964547	-0.0038	0.7	0.1906	0.848841	Neither
ENSG00000182578	NEU	0.17	5.2e-11	1.45098	0.14678	0.15	1.1e-09	1.24041	0.214825	Neither
ENSG00000182606	NEU	0.047	0.00064	1.55	0.12152	0.018	0.027	1.06371	0.28746	Neither
ENSG00000182621	NEU	0.01	0.072	-0.9874	0.32344	-0.0041	0.77	-0.814	0.41563	Neither
ENSG00000182628	NEU	-0.0041	0.76	0.34126	0.732907	0.00068	0.28	0.352	0.724838	Neither
ENSG00000182718	NEU	0.093	2e-06	0.887407	0.37486	0.064	8e-05	1.3359	0.181583	Neither
ENSG00000182768	NEU	0.0024	0.22	0.067524	0.94616	-0.0045	0.96	0.092755	0.926098	Neither
ENSG00000182774	NEU	0.0043	0.16	2.20512	0.02745	0.0068	0.11	2.06545	0.03888	Neither
ENSG00000182810	NEU	0.087	4.3e-06	0.42231	0.6728	0.078	1.3e-05	-0.23431	0.814743	Neither
ENSG00000182827	NEU	0.028	0.0069	0.64296	0.52	0.02	0.019	1.476	0.14	Neither
ENSG00000182831	NEU	0.12	8.7e-08	0.86568	0.38667	0.11	1.8e-07	0.74886	0.453944	Neither
ENSG00000182841	NEU	-0.0044	0.88	-1.08124	0.279591	-0.0026	0.52	-1.058	0.29006	Neither
ENSG00000182871	NEU	0.036	0.0026	0.77511	0.43827	0.013	0.046	1.53571	0.124611	Neither
ENSG00000182903	NEU	0.41	1.4e-27	1.03833	0.299118	0.4	1.5e-26	1.10238	0.27	Neither
ENSG00000182919	NEU	0.26	1.1e-16	-0.085825	0.931606	0.23	9.6e-15	-0.14416	0.88537	Neither
ENSG00000182923	NEU	0.26	2.7e-16	-2.29	0.02207	0.23	1.3e-14	-2.24554	0.02473	Neither
ENSG00000182993	NEU	0.11	3.3e-07	-0.721186	0.471	0.12	3.3e-08	-0.75449	0.45055	Neither
ENSG00000183011	NEU	-0.0037	0.68	0.27346	0.784496	-0.0033	0.61	-1.245	0.213132	Neither
ENSG00000183020	NEU	-0.00093	0.37	0.040058	0.968047	-0.0041	0.77	0.40931	0.68231	Neither
ENSG00000183044	NEU	0.19	4.4e-12	0.13697	0.89105	0.2	2.4e-12	0.05785	0.953869	Neither
ENSG00000183049	NEU	0.13	2.9e-08	-0.03844	0.969333	0.041	0.0014	-0.11994	0.904533	Neither
ENSG00000183060	NEU	0.029	0.0059	-1.34185	0.17964	0.02	0.018	-1.30712	0.191171	Neither
ENSG00000183117	NEU	-0.0037	0.68	-2.15976	0.030791	0.018	0.026	-2.273	0.023026	Neither
ENSG00000183134	NEU	-0.003	0.57	1.11398	0.265289	0.012	0.057	0.69	0.49019	Neither
ENSG00000183160	NEU	0.083	7.2e-06	-0.499172	0.618	0.079	1.2e-05	-0.56609	0.57133	Neither
ENSG00000183172	NEU	0.49	8.3e-35	1.75874	0.078622	0.49	3.7e-34	1.70493	0.08821	Neither
ENSG00000183208	NEU	0.01	0.071	0.961506	0.3363	0.0063	0.12	0.757321	0.448858	Neither
ENSG00000183255	NEU	0.17	1.4e-10	0.55246	0.58063	0.15	1.5e-09	1.1356	0.256125	Neither
ENSG00000183281	NEU	0.089	3.4e-06	1.24116	0.215	0.094	1.7e-06	1.35502	0.175409	Neither
ENSG00000183291	NEU	0.16	3.5e-10	-0.02731	0.978	0.1	7.2e-07	0.19203	0.848	Neither
ENSG00000183307	NEU	0.18	1.7e-11	0.30137	0.763135	0.14	3.4e-09	0.32873	0.74236	Neither
ENSG00000183386	NEU	0.099	8.9e-07	0.422	0.673	0.1	8e-07	0.66892	0.504	Neither
ENSG00000183431	NEU	0.011	0.065	0.29717	0.766	0.0055	0.14	0.36328	0.716	Neither
ENSG00000183484	NEU	-0.0028	0.54	2.05947	0.03945	0.0062	0.12	1.266	0.20551	Neither
ENSG00000183496	NEU	-0.0038	0.7	0.6332	0.5266	-0.0045	0.94	0.618	0.536575	Neither
ENSG00000183520	NEU	0.0026	0.21	0.37204	0.71	-0.0038	0.69	0.17344	0.862	Neither
ENSG00000183527	NEU	0.13	3.1e-08	-0.96216	0.33597	0.13	1.8e-08	-0.97722	0.32846	Neither
ENSG00000183579	NEU	-0.0033	0.61	0.97995	0.32711	-0.0042	0.81	1.01	0.3125	Neither
ENSG00000183597	NEU	0.0052	0.14	0.31452	0.753126	-0.0011	0.39	0.27758	0.78134	Neither
ENSG00000183604	NEU	0.045	0.00079	-1.77484	0.07592	0.039	0.0018	-1.81262	0.06989	Neither
ENSG00000183605	NEU	0.097	1.2e-06	1.39293	0.163642	0.02	0.019	1.18085	0.23766	Neither
ENSG00000183617	NEU	0.42	5.4e-28	-0.359	0.71972	0.41	1.3e-27	-0.3575	0.720717	Neither
ENSG00000183621	NEU	0.19	9e-12	1.0575	0.290286	0.083	7.1e-06	1.45573	0.145468	Neither
ENSG00000183624	NEU	0.14	4.1e-09	0.48	0.63117	0.13	1.5e-08	0.537648	0.59082	Neither
ENSG00000183625	NEU	0.005	0.15	-0.841	0.40033	-0.0041	0.76	-0.732	0.46417	Neither
ENSG00000183647	NEU	-0.0042	0.8	1.13	0.257827	0.022	0.016	0.949	0.342621	Neither
ENSG00000183648	NEU	0.28	7e-18	-1.3697	0.17078	0.27	4.4e-17	-1.33443	0.18206	Neither
ENSG00000183665	NEU	0.5	3.5e-35	1.84414	0.065162	0.48	1.4e-33	1.69478	0.090116	Neither
ENSG00000183688	NEU	0.2	1.1e-12	-0.47975	0.631403	0.2	9e-13	-0.42097	0.673777	Neither
ENSG00000183696	NEU	0.0065	0.12	-0.086936	0.930723	0.01	0.07	-0.43573	0.663036	Neither
ENSG00000183726	NEU	0.072	2.7e-05	-1.49281	0.135	0.078	1.3e-05	-1.45711	0.145	Neither
ENSG00000183734	NEU	6e-05	0.32	-0.865527	0.38675	-0.0031	0.58	-1.2937	0.19577	Neither
ENSG00000183780	NEU	-0.0031	0.57	0.34053	0.733	-0.001	0.38	0.412	0.68	Neither
ENSG00000183784	NEU	0.0074	0.1	0.86846	0.385145	-0.0004	0.34	0.942	0.34619	Neither
ENSG00000183844	NEU	0.061	0.00011	-2.49642	0.01255	0.064	7.7e-05	-2.49933	0.012443	Neither
ENSG00000183891	NEU	0.4	1.7e-26	-0.35923	0.719	0.37	2.1e-24	-0.192784	0.847128	Neither
ENSG00000183955	NEU	-0.0029	0.55	-0.732341	0.464	-0.0045	0.96	-0.627	0.53066	Neither
ENSG00000184005	NEU	0.058	0.00017	0.48476	0.628	0.039	0.0018	0.51792	0.605	Neither
ENSG00000184014	NEU	0.045	0.00077	0.551949	0.580984	0.022	0.015	0.38807	0.69796	Neither
ENSG00000184047	NEU	0.12	4e-08	-1.93559	0.0529	0.09	2.9e-06	-1.63022	0.10306	Neither
ENSG00000184060	NEU	0.064	7.9e-05	-0.15323	0.878218	0.065	6.9e-05	-0.16204	0.871278	Neither
ENSG00000184076	NEU	0.2	1.9e-12	-0.20729	0.835785	0.18	3.2e-11	-0.04208	0.96644	Neither
ENSG00000184106	NEU	0.51	1.7e-36	0.00629	0.99498	0.51	8e-37	-0.05108	0.959261	Neither
ENSG00000184117	NEU	0.06	0.00012	-0.60513	0.545092	0.023	0.013	-0.50781	0.61159	Neither
ENSG00000184164	NEU	0.088	4e-06	1.24976	0.211388	0.052	0.00032	0.44344	0.65744	Neither
ENSG00000184178	NEU	0.00032	0.3	-0.06142	0.951028	-0.004	0.75	-0.193	0.847	Neither
ENSG00000184207	NEU	0.11	2e-07	-1.56724	0.11706	0.12	1.1e-07	-1.66806	0.095303	Neither
ENSG00000184221	NEU	-0.003	0.57	-0.59787	0.54993	-0.0044	0.86	-1.269	0.204441	Neither
ENSG00000184227	NEU	-0.0023	0.48	0.35751	0.72071	-0.0042	0.81	0.408	0.68327	Neither
ENSG00000184232	NEU	-0.0017	0.43	2.10086	0.035653	-0.0043	0.81	1.636	0.10184	Neither
ENSG00000184277	NEU	0.0013	0.26	-0.232584	0.81608	-0.0042	0.79	-0.217583	0.827754	Neither
ENSG00000184292	NEU	0.47	2.1e-32	0.75223	0.452	0.47	5.7e-33	0.79421	0.427	Neither
ENSG00000184293	NEU	-0.0026	0.52	-0.073609	0.941	-0.0025	0.51	-0.10313	0.91786	Neither
ENSG00000184385	NEU	0.046	0.00068	-0.47064	0.6379	0.068	4.6e-05	-1.36422	0.1725	Neither
ENSG00000184428	NEU	0.22	4.3e-14	0.669053	0.503462	0.22	6.1e-14	0.39203	0.695038	Neither
ENSG00000184470	NEU	0.12	3.5e-08	-0.85302	0.393647	0.099	8.8e-07	-0.80896	0.41854	Neither
ENSG00000184497	NEU	-0.0024	0.5	-1.28675	0.19818	-0.0041	0.77	-1.892	0.05849	Neither
ENSG00000184500	NEU	-0.0045	0.97	1.76	0.07907	-0.004	0.73	1.897	0.05783	Neither
ENSG00000184508	NEU	-0.0016	0.42	0.552608	0.58053	-0.00032	0.34	0.826	0.408804	Neither
ENSG00000184517	NEU	0.089	3.2e-06	-0.376	0.70692	0.094	1.8e-06	-0.31315	0.754165	Neither
ENSG00000184584	NEU	0.097	1.2e-06	0.909839	0.36291	0.056	0.00021	-0.298466	0.765348	Neither
ENSG00000184588	NEU	-0.0023	0.49	0.28057	0.779	-0.0044	0.86	-0.047	0.963	Neither
ENSG00000184640	NEU	-0.0014	0.41	-0.05802	0.953731	0.004	0.17	0.213	0.831327	Neither
ENSG00000184719	NEU	0.2	1.1e-12	-0.17516	0.860956	0.2	6.7e-13	-0.16843	0.866243	Neither
ENSG00000184730	NEU	-0.0043	0.84	0.99798	0.31829	-0.0041	0.78	0.748	0.45446	Neither
ENSG00000184752	NEU	0.35	8.5e-23	1.7451	0.081	0.33	3.1e-21	1.44554	0.14831	Neither
ENSG00000184787	NEU	-0.0031	0.58	-0.25819	0.79626	-0.0042	0.8	0.466	0.641216	Neither
ENSG00000184840	NEU	0.018	0.024	-0.545268	0.58557	0.013	0.047	-1.22058	0.222245	Neither
ENSG00000184897	NEU	0.0058	0.13	0.0982	0.92176	0.0015	0.25	-0.209733	0.83388	Neither
ENSG00000184898	NEU	0.06	0.00012	-1.49935	0.134	0.032	0.0043	-1.11	0.266999	Neither
ENSG00000184900	NEU	-0.002	0.46	-1.21605	0.22397	0.00096	0.27	-0.81392	0.415693	Neither
ENSG00000184903	NEU	0.26	2.5e-16	-0.578181	0.563142	0.23	1.6e-14	-0.79791	0.424923	Neither
ENSG00000184939	NEU	0.41	1.1e-27	-0.35622	0.72168	0.41	1.6e-27	-0.48364	0.628639	Neither
ENSG00000184983	NEU	0.051	0.00041	0.20039	0.841179	0.014	0.045	0.65964	0.50948	Neither
ENSG00000184990	NEU	-0.0045	0.99	-0.688915	0.49088	-0.0024	0.5	-0.13	0.89657	Neither
ENSG00000184992	NEU	0.063	8.4e-05	-1.60483	0.109	0.062	0.0001	-1.99436	0.04611	Neither
ENSG00000185009	NEU	-0.00083	0.37	0.2054	0.837257	-0.0024	0.49	0.16099	0.8721	Neither
ENSG00000185015	NEU	0.0068	0.11	2.36014	0.018268	-0.0021	0.47	2.11765	0.034204	Neither
ENSG00000185033	NEU	0.13	2.3e-08	-0.350232	0.72616	0.11	2.7e-07	-0.699228	0.48441	Neither
ENSG00000185043	NEU	0.31	7.9e-20	0.086881	0.93077	0.19	3.1e-12	0.251353	0.801541	Neither
ENSG00000185104	NEU	0.024	0.012	-0.25076	0.802	0.019	0.022	-0.12914	0.897	Neither
ENSG00000185122	NEU	0.026	0.0086	1.1348	0.256459	0.016	0.033	1.10928	0.267309	Neither
ENSG00000185127	NEU	-0.0045	0.99	-0.0827	0.93406	-0.001	0.38	-0.2299	0.818169	Neither
ENSG00000185168	NEU	0.0049	0.15	-0.53951	0.589533	0.0066	0.12	-0.50779	0.611603	Neither
ENSG00000185215	NEU	-0.00097	0.38	0.786437	0.43161	0.0019	0.23	-0.626	0.53131	Neither
ENSG00000185220	NEU	0.0042	0.17	0.71308	0.476	0.00059	0.29	0.4222	0.673	Neither
ENSG00000185238	NEU	0.0092	0.081	-1.25722	0.208675	-0.0038	0.7	-2.49618	0.01255	Neither
ENSG00000185261	NEU	-0.0041	0.77	-1.27347	0.20285	0.0018	0.24	-0.438	0.661386	Neither
ENSG00000185262	NEU	0.1	6.1e-07	1.96791	0.049078	0.086	4.6e-06	2.52532	0.011559	Neither
ENSG00000185324	NEU	0.004	0.17	-0.04636	0.96303	-0.0044	0.85	0.53152	0.59506	Neither
ENSG00000185344	NEU	0.013	0.046	-0.421286	0.674	0.017	0.029	-0.53844	0.59027	Neither
ENSG00000185404	NEU	0.16	4.2e-10	-0.4796	0.632	0.15	1.4e-09	-0.16108	0.872031	Neither
ENSG00000185414	NEU	0.057	0.00018	0.71217	0.476	0.04	0.0016	0.677328	0.498198	Neither
ENSG00000185420	NEU	0.013	0.05	-1.14359	0.253	0.0062	0.12	-1.23228	0.218	Neither
ENSG00000185432	NEU	0.0038	0.18	0.097992	0.922	-0.004	0.75	0.40804	0.68324	Neither
ENSG00000185477	NEU	-0.004	0.74	-0.78611	0.431803	-0.0043	0.84	-1.009	0.313	Neither
ENSG00000185480	NEU	0.028	0.0069	-1.04361	0.297	0.015	0.037	-0.81367	0.41583	Neither
ENSG00000185485	NEU	0.07	3.7e-05	1.82	0.06888	0.029	0.0062	1.13326	0.2571	Neither
ENSG00000185504	NEU	0.032	0.0044	1.64599	0.099766	0.019	0.022	1.73048	0.083544	Neither
ENSG00000185507	NEU	0.066	6e-05	0.236708	0.812884	0.072	2.9e-05	0.05202	0.95851	Neither
ENSG00000185527	NEU	0.27	4e-17	-0.12103	0.903666	0.27	1.9e-17	0.00805	0.993578	Neither
ENSG00000185591	NEU	0.15	9.3e-10	1.56392	0.118	0.15	1.4e-09	1.59429	0.11087	Neither
ENSG00000185627	NEU	0.029	0.0063	0.829075	0.407062	0.03	0.0053	0.56352	0.57308	Neither
ENSG00000185651	NEU	0.07	3.6e-05	0.91515	0.360114	0.076	1.6e-05	0.71194	0.4765	Neither
ENSG00000185658	NEU	0.0015	0.25	0.00689	0.9945	-9.9e-05	0.32	-0.36381	0.716002	Neither
ENSG00000185669	NEU	0.11	3.9e-07	0.41006	0.68176	0.066	6.2e-05	0.58165	0.5608	Neither
ENSG00000185721	NEU	-0.002	0.46	-0.50634	0.612614	-0.0019	0.45	-0.519	0.60376	Neither
ENSG00000185728	NEU	0.00029	0.3	0.861117	0.389174	0.0049	0.15	0.75199	0.452057	Neither
ENSG00000185730	NEU	0.00062	0.29	-0.407595	0.683571	-0.0021	0.47	-0.34278	0.73176	Neither
ENSG00000185808	NEU	0.29	3.6e-18	1.90024	0.0574	0.29	2.8e-18	1.94851	0.051354	Neither
ENSG00000185811	NEU	0.44	7.3e-30	2.10318	0.03545	0.43	6.1e-29	2.2389	0.025162	Neither
ENSG00000185829	NEU	-0.0039	0.73	1.70569	0.088065	-0.0042	0.8	0.91	0.362823	Neither
ENSG00000185838	NEU	0.09	3e-06	1.59862	0.109905	0.078	1.3e-05	1.64983	0.09898	Neither
ENSG00000185963	NEU	0.027	0.0074	2.25399	0.024197	0.021	0.018	1.58254	0.11353	Neither
ENSG00000186056	NEU	0.042	0.0012	0.41788	0.676	0.042	0.0012	0.39964	0.689	Neither
ENSG00000186063	NEU	-0.0033	0.61	0.03828	0.969	-0.0039	0.71	0.22156	0.825	Neither
ENSG00000186073	NEU	-0.0025	0.51	0.203556	0.8387	-0.0038	0.7	-0.246	0.805682	Neither
ENSG00000186074	NEU	0.058	0.00016	0.68138	0.495633	0.028	0.007	0.268	0.788699	Neither
ENSG00000186088	NEU	0.16	3.4e-10	1.21769	0.223342	0.12	5.4e-08	1.25753	0.208561	Neither
ENSG00000186106	NEU	0.011	0.065	0.943777	0.345283	-0.0012	0.39	1.02998	0.303022	Neither
ENSG00000186153	NEU	-0.0019	0.45	-2.10974	0.03488	0.0008	0.28	-1.836	0.066357	Neither
ENSG00000186162	NEU	0.11	2e-07	0.192	0.84736	0.084	5.9e-06	0.640978	0.52154	Neither
ENSG00000186184	NEU	0.13	9.1e-09	0.98573	0.32427	0.1	4.9e-07	0.81865	0.41298	Neither
ENSG00000186188	NEU	0.003	0.2	0.04518	0.963965	0.0014	0.25	-0.12286	0.902214	Neither
ENSG00000186205	NEU	0.09	2.8e-06	-1.53439	0.125	0.042	0.0013	-1.87424	0.0609	Neither
ENSG00000186235	NEU	-0.0038	0.7	-0.08684	0.931	-0.0043	0.82	-0.192	0.847742	Neither
ENSG00000186260	NEU	0.072	2.6e-05	0.2084	0.83492	0.035	0.0029	0.00837	0.993318	Neither
ENSG00000186283	NEU	0.096	1.3e-06	0.46937	0.639	0.076	1.7e-05	0.82928	0.407	Neither
ENSG00000186318	NEU	0.099	9.1e-07	-0.452755	0.650725	0.075	1.9e-05	-0.49149	0.62308	Neither
ENSG00000186395	NEU	0.16	3e-10	0.4643	0.642434	0.16	5.8e-10	0.46783	0.639906	Neither
ENSG00000186431	NEU	0.0024	0.21	-0.632	0.52718	0.031	0.0045	-0.607	0.543851	Neither
ENSG00000186448	NEU	0.13	9.4e-09	0.459	0.64599	0.094	1.6e-06	0.234624	0.8145	Neither
ENSG00000186468	NEU	0.39	1.6e-25	0.39577	0.69227	0.38	8.9e-25	0.603682	0.546055	Neither
ENSG00000186470	NEU	0.37	4.2e-24	-0.215	0.82977	0.35	1.4e-22	-0.21949	0.826266	Neither
ENSG00000186529	NEU	0.18	1.6e-11	0.0604	0.951848	0.17	1.3e-10	-0.11418	0.909092	Neither
ENSG00000186532	NEU	0.057	0.00019	1.24932	0.211548	0.045	0.00085	1.19896	0.230544	Neither
ENSG00000186591	NEU	0.0044	0.16	1.4492	0.147283	-0.0033	0.6	2.129	0.033254	Neither
ENSG00000186594	NEU	0.084	6.3e-06	0.25299	0.800277	0.083	6.7e-06	0.07632	0.939166	Neither
ENSG00000186654	NEU	0.067	5.5e-05	0.48157	0.630108	0.061	0.00011	0.0861	0.93139	Neither
ENSG00000186687	NEU	0.055	0.00023	1.12693	0.25977	0.027	0.0081	1.35934	0.17404	Neither
ENSG00000186777	NEU	-0.0039	0.71	0.47642	0.633776	0.0077	0.1	1.58	0.114	Neither
ENSG00000186792	NEU	0.15	2.2e-09	-0.632	0.52725	0.13	1.7e-08	-0.57393	0.56602	Neither
ENSG00000186812	NEU	0.059	0.00015	1.02402	0.30583	0.018	0.027	0.2959	0.76729	Neither
ENSG00000186815	NEU	0.0077	0.1	-1.07811	0.281	-0.0036	0.65	-1.12374	0.26112	Neither
ENSG00000186818	NEU	-0.0028	0.55	1.56	0.117684	0.0031	0.2	0.564	0.572754	Neither
ENSG00000187024	NEU	0.13	1.8e-08	0.10613	0.915476	0.13	2.2e-08	-0.11545	0.90809	Neither
ENSG00000187037	NEU	0.11	2.1e-07	-0.357433	0.720768	0.087	4e-06	-0.19437	0.84589	Neither
ENSG00000187049	NEU	0.099	8.6e-07	0.286378	0.774588	0.092	2.2e-06	0.28374	0.77661	Neither
ENSG00000187091	NEU	0.076	1.6e-05	1.74	0.08142	0.09	3e-06	1.59038	0.11175	Neither
ENSG00000187116	NEU	0.046	0.00072	-0.661	0.508659	0.041	0.0014	-0.6636	0.506948	Neither
ENSG00000187118	NEU	0.0021	0.23	0.734	0.46294	-0.0022	0.47	0.615652	0.53812	Neither
ENSG00000187164	NEU	0.63	1.7e-49	0.19833	0.842789	0.63	3.8e-50	0.24754	0.804492	Neither
ENSG00000187187	NEU	0.012	0.054	1.26	0.208842	0.0055	0.14	1.22422	0.220871	Neither
ENSG00000187193	NEU	0.0089	0.085	-0.09466	0.92459	0.027	0.0074	-0.175	0.86108	Neither
ENSG00000187210	NEU	-0.0011	0.39	1.30042	0.193457	-0.0045	0.95	1.31234	0.18941	Neither
ENSG00000187231	NEU	0.026	0.0089	0.22607	0.821	0.019	0.023	0.313	0.754281	Neither
ENSG00000187240	NEU	-0.0044	0.89	-0.672251	0.501424	-0.0043	0.85	-0.769	0.44189	Neither
ENSG00000187260	NEU	-0.0045	0.94	-1.58626	0.11268	-0.002	0.46	-1.511	0.130788	Neither
ENSG00000187266	NEU	0.13	2.3e-08	-0.871	0.383506	0.12	1.1e-07	-0.53145	0.595106	Neither
ENSG00000187474	NEU	0.0071	0.11	-1.2	0.229383	0.0031	0.19	-0.02771	0.977893	Neither
ENSG00000187486	NEU	-0.0045	0.96	2.52462	0.011582	0.011	0.066	2.117	0.03426	Neither
ENSG00000187531	NEU	-0.0031	0.58	-0.91585	0.359746	-0.0037	0.67	1.664	0.096112	Neither
ENSG00000187554	NEU	0.041	0.0013	1.53173	0.126	0.036	0.0026	1.66402	0.0961	Neither
ENSG00000187556	NEU	-0.0043	0.82	0.669	0.50378	-0.0044	0.88	0.51718	0.605029	Neither
ENSG00000187624	NEU	0.2	2.4e-12	-0.79394	0.427232	0.18	2.7e-11	-0.67428	0.500132	Neither
ENSG00000187676	NEU	0.22	4.3e-14	1.85726	0.06327	0.24	3.2e-15	1.88548	0.05937	Neither
ENSG00000187688	NEU	0.054	0.00026	0.91811	0.358561	0.065	6.6e-05	0.80721	0.419545	Neither
ENSG00000187735	NEU	0.064	8e-05	0.263078	0.79249	0.056	0.0002	0.22023	0.825689	Neither
ENSG00000187764	NEU	0.074	2.2e-05	0.16611	0.86807	0.061	0.00011	-0.42291	0.67236	Neither
ENSG00000187796	NEU	0.39	4.7e-26	0.21261	0.831628	0.37	6.5e-24	0.28796	0.77338	Neither
ENSG00000187837	NEU	0.01	0.069	-0.489	0.62475	-0.0044	0.86	-0.443	0.657766	Neither
ENSG00000187908	NEU	0.00014	0.31	0.70577	0.480331	-0.0022	0.48	0.77	0.4413	Neither
ENSG00000187954	NEU	0.0069	0.11	1.02778	0.304053	0.012	0.054	-0.391	0.695797	Neither
ENSG00000187994	NEU	0.045	0.00083	-1.35	0.175465	0.028	0.0069	-0.76659	0.443325	Neither
ENSG00000188000	NEU	0.091	2.4e-06	-0.138	0.890468	0.015	0.037	0.35896	0.719623	Neither
ENSG00000188026	NEU	-0.0042	0.79	-0.119542	0.905	-0.0025	0.5	-0.16001	0.87288	Neither
ENSG00000188033	NEU	0.19	7.9e-12	-0.251	0.801654	0.2	1.2e-12	-0.26745	0.789123	Neither
ENSG00000188037	NEU	0.041	0.0014	0.136542	0.891393	0.035	0.0029	0.00906	0.992769	Neither
ENSG00000188042	NEU	0.057	0.00018	0.52015	0.603	0.053	0.0003	0.589628	0.55544	Neither
ENSG00000188056	NEU	0.57	5.7e-43	-0.429	0.66788	0.57	5.7e-43	-0.53833	0.590352	Neither
ENSG00000188171	NEU	0.21	1.8e-13	-0.843	0.399033	0.16	5.6e-10	-0.56867	0.569579	Neither
ENSG00000188191	NEU	-0.00053	0.35	0.220611	0.825395	-0.00069	0.36	0.20447	0.837987	Neither
ENSG00000188215	NEU	-0.0011	0.39	0.54855	0.58332	-0.0044	0.89	0.19205	0.847704	Neither
ENSG00000188243	NEU	-0.0025	0.5	-0.03555	0.97164	0.0078	0.099	-0.878	0.37994	Neither
ENSG00000188312	NEU	0.25	1.3e-15	-1.61748	0.105774	0.02	0.019	-1.80893	0.07046	Neither
ENSG00000188313	NEU	0.083	7.1e-06	-0.669	0.50348	0.088	3.8e-06	-0.522648	0.60122	Neither
ENSG00000188316	NEU	0.021	0.018	-0.02518	0.97991	0.013	0.049	-0.09194	0.926742	Neither
ENSG00000188321	NEU	0.18	1.4e-11	-1.09	0.27639	0.18	2.5e-11	-1.22138	0.221941	Neither
ENSG00000188342	NEU	-0.0019	0.44	-0.32933	0.74191	0.0048	0.15	-0.205	0.83757	Neither
ENSG00000188372	NEU	0.19	6e-12	0.04155	0.966858	0.18	1.6e-11	-0.0699	0.944272	Neither
ENSG00000188404	NEU	0.47	9.8e-33	3.02027	0.00253	0.43	1.5e-29	3.46594	0.000528	Neither
ENSG00000188493	NEU	0.18	2.1e-11	0.52	0.602922	0.15	1.1e-09	0.30559	0.759914	Neither
ENSG00000188542	NEU	0.061	0.00011	0.43338	0.665	0.039	0.0017	-0.298	0.765703	Neither
ENSG00000188549	NEU	0.067	5.5e-05	-0.729137	0.46592	0.034	0.0032	-0.579218	0.562442	Neither
ENSG00000188603	NEU	0.072	2.7e-05	-1.1075	0.26808	0.03	0.0052	-0.553	0.580263	Neither
ENSG00000188612	NEU	0.033	0.0037	2.17427	0.029685	0.019	0.023	2.23974	0.025108	Neither
ENSG00000188613	NEU	0.089	3.3e-06	-0.50687	0.612245	0.064	7.6e-05	-0.51527	0.606366	Neither
ENSG00000188636	NEU	0.11	1.4e-07	0.23461	0.814512	0.12	5.1e-08	-0.49032	0.62391	Neither
ENSG00000188641	NEU	0.13	9.1e-09	-1.13249	0.257	0.098	1e-06	-1.13851	0.255	Neither
ENSG00000188647	NEU	0.005	0.15	-0.3498	0.726487	0.0049	0.15	-0.40953	0.68215	Neither
ENSG00000188659	NEU	0.041	0.0013	0.853327	0.39348	0.034	0.0032	0.732893	0.463624	Neither
ENSG00000188690	NEU	0.14	6.1e-09	-0.0892	0.928926	0.12	7.5e-08	0.15041	0.880437	Neither
ENSG00000188730	NEU	-0.0041	0.75	-1.60157	0.10925	-0.0045	1	-1.842	0.065475	Neither
ENSG00000188732	NEU	0.0004	0.3	-0.674505	0.499991	-0.00052	0.35	-0.59771	0.550034	Neither
ENSG00000188747	NEU	0.00031	0.3	-0.21336	0.831045	0.0043	0.16	0.586	0.55788	Neither
ENSG00000188785	NEU	0.0082	0.093	-0.059	0.952949	0.0016	0.25	-0.07825	0.937629	Neither
ENSG00000188786	NEU	0.012	0.058	-0.14571	0.884	0.0071	0.11	-0.14933	0.881	Neither
ENSG00000188811	NEU	0.0051	0.15	0.10112	0.91946	0.012	0.058	0.69173	0.48911	Neither
ENSG00000188820	NEU	0.072	2.8e-05	0.686	0.49255	0.044	0.00099	0.35381	0.723485	Neither
ENSG00000188846	NEU	0.61	8.9e-48	-1.83	0.0666	0.61	6.9e-47	-1.79243	0.07306	Neither
ENSG00000188906	NEU	0.0034	0.19	0.7174	0.473	-0.0045	0.95	0.83905	0.40144	Neither
ENSG00000188938	NEU	0.08	1.1e-05	1.47602	0.139937	0.09	3e-06	1.65277	0.09838	Neither
ENSG00000189046	NEU	0.035	0.003	0.747389	0.455	0.018	0.024	0.046	0.96331	Neither
ENSG00000189050	NEU	-0.0043	0.84	2.51591	0.011873	-0.0028	0.54	2.98141	0.002869	Neither
ENSG00000189060	NEU	0.15	7.8e-10	-0.10597	0.915602	0.11	1.4e-07	-0.13511	0.89252	Neither
ENSG00000189067	NEU	0.2	2e-12	-0.45236	0.65101	0.18	1.1e-11	-0.2346	0.814521	Neither
ENSG00000189068	NEU	0.48	1.2e-33	0.575	0.565481	0.48	1.3e-33	0.634	0.52608	Neither
ENSG00000189077	NEU	-0.0021	0.46	-0.138151	0.890121	-0.0038	0.7	-0.602	0.547174	Neither
ENSG00000189127	NEU	0.36	2.4e-23	0.353984	0.72335	0.36	2e-23	0.295645	0.767501	Neither
ENSG00000189144	NEU	0.079	1.2e-05	-0.404	0.686058	0.062	9.5e-05	-0.64171	0.521061	Neither
ENSG00000189171	NEU	0.09	3e-06	4.37045	1.24e-05	0.092	2.3e-06	4.39452	1.11e-05	Neither
ENSG00000189223	NEU	0.0085	0.089	0.98604	0.324	-0.0038	0.69	-0.083	0.933852	Neither
ENSG00000189227	NEU	0.19	3e-12	-0.030021	0.97605	0.21	4.3e-13	0.050381	0.959819	Neither
ENSG00000189241	NEU	0.017	0.03	-0.963	0.3354	0.031	0.0047	0.147	0.883132	Neither
ENSG00000189266	NEU	-0.0031	0.57	0.05483	0.956	-0.0026	0.52	-0.678	0.498	Neither
ENSG00000189308	NEU	0.043	0.001	1.34635	0.17819	0.043	0.001	1.59352	0.111	Neither
ENSG00000189350	NEU	-0.0032	0.59	1.0775	0.281	0.00041	0.3	0.812472	0.416521	Neither
ENSG00000189362	NEU	-0.0037	0.68	-0.06368	0.949	-0.0035	0.63	-0.087508	0.930268	Neither
ENSG00000189419	NEU	-0.0043	0.82	-0.518347	0.60422	-0.0034	0.63	-0.443	0.657766	Neither
ENSG00000196072	NEU	0.14	8.2e-09	-0.49425	0.621128	0.079	1.2e-05	-1.5525	0.120542	Neither
ENSG00000196118	NEU	0.095	1.6e-06	-0.42083	0.67388	0.081	8.6e-06	-0.74666	0.455269	Neither
ENSG00000196139	NEU	0.066	6.3e-05	-0.57402	0.565953	0.077	1.4e-05	-0.53091	0.59548	Neither
ENSG00000196141	NEU	0.066	5.8e-05	-1.32386	0.186	0.079	1.2e-05	-1.20813	0.226999	Neither
ENSG00000196151	NEU	0.28	4.8e-18	-2.2511	0.0244	0.26	1.1e-16	-2.40975	0.015964	Neither
ENSG00000196152	NEU	0.073	2.3e-05	1.39695	0.162429	0.075	1.8e-05	1.62742	0.10365	Neither
ENSG00000196187	NEU	0.00075	0.28	-0.5823	0.56	-0.0027	0.53	-0.26464	0.791	Neither
ENSG00000196218	NEU	0.31	9.5e-20	-1.37	0.172045	0.3	7.2e-19	-1.08455	0.278121	Neither
ENSG00000196220	NEU	-0.0016	0.42	0.0388	0.96902	-0.00016	0.33	0.403	0.68695	Neither
ENSG00000196227	NEU	0.099	9.2e-07	1.72605	0.08434	0.1	8.6e-07	1.8784	0.06033	Neither
ENSG00000196262	NEU	0.2	1.5e-12	-0.35772	0.720553	0.19	6.9e-12	-0.12153	0.903268	Neither
ENSG00000196268	NEU	0.096	1.3e-06	-0.399	0.690068	0.059	0.00014	-0.701	0.483303	Neither
ENSG00000196290	NEU	0.033	0.0036	-0.82772	0.408	0.031	0.0051	-0.099782	0.920518	Neither
ENSG00000196305	NEU	-0.0036	0.65	-1.32765	0.184293	-0.0037	0.68	-1.41518	0.15702	Neither
ENSG00000196329	NEU	0.12	4.2e-08	-0.174095	0.86179	0.12	1.2e-07	-0.38232	0.702223	Neither
ENSG00000196352	NEU	0.066	5.9e-05	-0.80491	0.421	0.068	4.8e-05	-0.74682	0.455	Neither
ENSG00000196365	NEU	0.0092	0.081	-0.196	0.844774	0.0054	0.14	-0.4	0.689157	Neither
ENSG00000196371	NEU	0.045	0.00079	0.683663	0.494188	0.035	0.003	0.77163	0.44034	Neither
ENSG00000196378	NEU	0.13	1.1e-08	-0.311809	0.755186	0.14	6.1e-09	-0.33798	0.735377	Neither
ENSG00000196396	NEU	0.0029	0.2	-0.18344	0.85445	0.017	0.03	-0.121	0.90369	Neither
ENSG00000196405	NEU	0.28	1.1e-17	-1.8227	0.06835	0.29	1.4e-18	-1.91773	0.05515	Neither
ENSG00000196411	NEU	0.063	9e-05	0.440311	0.659712	0.064	7.4e-05	0.55467	0.579119	Neither
ENSG00000196428	NEU	-0.002	0.46	-0.274	0.78443	0.0053	0.14	-0.194	0.84618	Neither
ENSG00000196455	NEU	-0.0037	0.68	0.895	0.37089	0.00015	0.31	1.179	0.2384	Neither
ENSG00000196465	NEU	0.049	0.00047	-0.857494	0.391	0.028	0.007	-0.67149	0.50191	Neither
ENSG00000196470	NEU	0.0033	0.19	-0.53628	0.59176	0.004	0.17	-0.21831	0.827188	Neither
ENSG00000196498	NEU	-0.0027	0.53	-2.48155	0.0131	0.0012	0.26	-2.286	0.02225	Neither
ENSG00000196502	NEU	0.094	1.7e-06	0.16725	0.86717	0.054	0.00026	-0.24701	0.804898	Neither
ENSG00000196503	NEU	0.044	0.0009	0.86032	0.389613	0.033	0.0036	0.856684	0.392	Neither
ENSG00000196510	NEU	-0.002	0.46	-0.566298	0.571	-0.003	0.57	-0.385	0.70024	Neither
ENSG00000196511	NEU	0.095	1.6e-06	1.68268	0.092437	0.07	3.4e-05	1.6489	0.099168	Neither
ENSG00000196526	NEU	0.096	1.4e-06	-0.58209	0.560505	0.083	7e-06	-0.634206	0.526	Neither
ENSG00000196539	NEU	0.012	0.052	0.00626	0.995	0.012	0.053	-0.01311	0.99	Neither
ENSG00000196547	NEU	0.0075	0.1	1.77227	0.07635	0.018	0.025	2.277	0.022786	Neither
ENSG00000196562	NEU	0.076	1.8e-05	-0.25501	0.79872	0.046	0.00073	-0.5156	0.60614	Neither
ENSG00000196565	NEU	0.0075	0.1	-0.895133	0.370716	0.0078	0.098	-1.436	0.151	Neither
ENSG00000196576	NEU	0.006	0.13	1.28658	0.198241	0.0099	0.074	1.67019	0.09488	Neither
ENSG00000196597	NEU	-0.0045	0.93	0.37191	0.709959	-0.0043	0.84	0.57373	0.56615	Neither
ENSG00000196653	NEU	0.086	4.8e-06	-0.0334	0.97339	0.084	6.4e-06	-0.062229	0.95038	Neither
ENSG00000196655	NEU	0.35	8.8e-23	0.904377	0.365796	0.34	5.4e-22	0.85259	0.39388	Neither
ENSG00000196659	NEU	-0.0045	0.98	0.1914	0.848	-0.0045	0.94	0.005	0.996011	Neither
ENSG00000196678	NEU	0.041	0.0014	1.03919	0.29872	0.017	0.029	0.37273	0.709352	Neither
ENSG00000196683	NEU	0.15	6.9e-10	0.030703	0.975506	0.16	3.2e-10	0.0977	0.922172	Neither
ENSG00000196693	NEU	0.17	1.1e-10	-1.40199	0.160919	0.15	6.5e-10	-1.46094	0.144032	Neither
ENSG00000196704	NEU	-0.0044	0.9	0.6894	0.49057	0.0017	0.24	0.261	0.794093	Neither
ENSG00000196705	NEU	0.047	0.00065	-0.39	0.696473	0.041	0.0013	-0.40047	0.688812	Neither
ENSG00000196715	NEU	0.24	6.1e-15	0.952198	0.340997	0.2	8.4e-13	1.11594	0.264448	Neither
ENSG00000196730	NEU	0.24	3.4e-15	0.17699	0.859514	0.22	6.7e-14	0.66762	0.50438	Neither
ENSG00000196743	NEU	0.19	2.6e-12	-1.80045	0.07179	0.17	4.5e-11	-1.54131	0.123242	Neither
ENSG00000196756	NEU	0.65	5.4e-53	-0.34985	0.72645	0.66	1.2e-53	-0.3737	0.70859	Neither
ENSG00000196782	NEU	-0.0041	0.76	1.49181	0.135749	-0.0037	0.67	0.792	0.428	Neither
ENSG00000196792	NEU	0.00011	0.31	-0.280167	0.77935	0.001	0.27	-0.406	0.68474	Neither
ENSG00000196843	NEU	0.065	6.5e-05	-0.47983	0.631	0.053	0.00029	-0.335409	0.737316	Neither
ENSG00000196850	NEU	0.074	2.1e-05	-0.359646	0.719	0.064	7.5e-05	-0.53279	0.59418	Neither
ENSG00000196872	NEU	5.3e-06	0.32	-0.2772	0.782	0.004	0.17	-0.281513	0.778317	Neither
ENSG00000196911	NEU	0.15	8.5e-10	-0.492	0.62272	0.15	1e-09	-0.26487	0.79111	Neither
ENSG00000196922	NEU	0.31	1.1e-19	-1.35578	0.175168	0.3	2.6e-19	-1.36566	0.172046	Neither
ENSG00000196935	NEU	-0.0044	0.88	0.489227	0.625	-0.0044	0.88	0.767	0.44308	Neither
ENSG00000196937	NEU	0.0031	0.19	1.34835	0.177546	0.0042	0.16	0.82	0.412216	Neither
ENSG00000196950	NEU	0.012	0.058	-0.51703	0.605	0.0057	0.13	-0.617729	0.536754	Neither
ENSG00000196967	NEU	-0.0045	1	-0.593	0.553468	-0.0024	0.5	-0.15444	0.877262	Neither
ENSG00000196975	NEU	0.24	4.2e-15	0.26291	0.793	0.23	8.1e-15	0.128603	0.897672	Neither
ENSG00000196981	NEU	0.059	0.00015	-0.813	0.416	0.057	0.00018	-0.883539	0.37695	Neither
ENSG00000197006	NEU	0.0062	0.12	-1.28477	0.19887	0.0052	0.14	-1.183	0.236809	Neither
ENSG00000197013	NEU	0.24	6e-15	-0.065	0.948153	0.24	3.7e-15	-0.03465	0.972357	Neither
ENSG00000197016	NEU	-6.5e-05	0.32	-1.63	0.102238	0.016	0.035	-1.47995	0.138886	Neither
ENSG00000197043	NEU	0.31	5e-20	0.274944	0.78336	0.3	7.8e-19	0.477	0.633362	Neither
ENSG00000197045	NEU	0.09	3e-06	0.627105	0.53059	0.088	3.6e-06	0.55012	0.58224	Neither
ENSG00000197050	NEU	0.055	0.00023	0.265	0.790938	0.038	0.0019	-0.02985	0.976186	Neither
ENSG00000197054	NEU	0.06	0.00012	-0.0266	0.978773	0.052	0.00033	-0.27865	0.780511	Neither
ENSG00000197061	NEU	0.045	0.00078	1.79	0.07298	0.055	0.00025	1.81616	0.069346	Neither
ENSG00000197070	NEU	0.023	0.012	0.31495	0.752797	0.013	0.048	0.09428	0.92489	Neither
ENSG00000197119	NEU	0.3	2.3e-19	-0.535629	0.59221	0.31	5.4e-20	-0.39339	0.69403	Neither
ENSG00000197121	NEU	-0.00029	0.33	-1.38509	0.166	0.03	0.0052	-1.57264	0.115801	Neither
ENSG00000197128	NEU	-0.0013	0.4	-0.222	0.824187	-0.0045	0.93	-0.18	0.857153	Neither
ENSG00000197142	NEU	0.31	7.4e-20	0.13024	0.896379	0.3	3.2e-19	0.11927	0.90506	Neither
ENSG00000197147	NEU	0.039	0.0017	0.29711	0.766	0.018	0.024	0.6344	0.526	Neither
ENSG00000197157	NEU	0.053	0.00029	0.340911	0.733171	0.04	0.0016	0.317	0.751247	Neither
ENSG00000197165	NEU	-0.0044	0.89	0.0842	0.9329	-0.0026	0.51	0.26204	0.793289	Neither
ENSG00000197170	NEU	0.07	3.8e-05	0.64611	0.518209	0.06	0.00012	0.96376	0.335167	Neither
ENSG00000197208	NEU	0.054	0.00027	0.434531	0.6639	0.043	0.0011	0.218944	0.826693	Neither
ENSG00000197217	NEU	0.34	6.7e-22	0.317792	0.750643	0.31	5.5e-20	0.17702	0.859494	Neither
ENSG00000197249	NEU	0.05	0.00045	0.615953	0.53793	0.027	0.008	0.64743	0.51736	Neither
ENSG00000197256	NEU	-0.0038	0.69	-0.448	0.654048	-0.0042	0.79	-0.57518	0.565171	Neither
ENSG00000197265	NEU	-0.0045	0.99	1.09914	0.271709	0.018	0.025	0.98	0.327086	Neither
ENSG00000197272	NEU	0.012	0.056	0.45982	0.64564	0.0028	0.2	0.55655	0.577838	Neither
ENSG00000197299	NEU	0.31	5.7e-20	-1.25514	0.20943	0.31	1.2e-19	-1.0434	0.296764	Neither
ENSG00000197321	NEU	0.033	0.0036	0.45001	0.652701	0.029	0.0058	0.648	0.516985	Neither
ENSG00000197323	NEU	0.00071	0.28	0.49866	0.618	-0.0029	0.56	-1.66	0.0969	Neither
ENSG00000197343	NEU	-0.0045	0.93	-2.06017	0.039383	-0.004	0.75	-2.706	0.00681	Neither
ENSG00000197345	NEU	0.44	4.5e-30	-0.355132	0.722491	0.44	3.2e-30	-0.38441	0.70067	Neither
ENSG00000197353	NEU	0.035	0.0028	0.824074	0.409898	0.046	0.00071	0.742	0.458087	Neither
ENSG00000197375	NEU	0.41	7.1e-28	0.808925	0.41856	0.42	4.9e-28	0.847837	0.396528	Neither
ENSG00000197381	NEU	0.002	0.23	-0.09494	0.92436	-0.0045	0.94	0.1822	0.855424	Neither
ENSG00000197405	NEU	-0.0029	0.55	-0.858	0.39078	-0.0034	0.62	-1.448	0.147617	Neither
ENSG00000197417	NEU	0.083	7e-06	-0.56219	0.573988	0.073	2.4e-05	-0.54149	0.588168	Neither
ENSG00000197448	NEU	0.067	5.4e-05	-1.61289	0.106769	0.082	8e-06	-1.3864	0.165624	Neither
ENSG00000197457	NEU	0.041	0.0014	0.14621	0.88376	0.026	0.0091	0.0464	0.96301	Neither
ENSG00000197465	NEU	0.028	0.0072	0.67199	0.501588	0.014	0.04	0.392947	0.694	Neither
ENSG00000197498	NEU	0.29	9.8e-19	-0.649	0.5164	0.27	2.5e-17	-0.51953	0.603391	Neither
ENSG00000197535	NEU	-0.0017	0.43	0.468924	0.63912	0.0016	0.24	0.108703	0.913438	Neither
ENSG00000197548	NEU	0.12	7.2e-08	-0.425	0.67057	0.054	0.00026	-0.187311	0.85142	Neither
ENSG00000197562	NEU	0.078	1.2e-05	-0.67859	0.4974	0.051	0.00038	-0.83146	0.405714	Neither
ENSG00000197563	NEU	0.21	2.9e-13	0.65525	0.51231	0.2	1.9e-12	0.5271	0.59813	Neither
ENSG00000197568	NEU	0.13	1.1e-08	1.13113	0.258	0.089	3.2e-06	1.01211	0.311	Neither
ENSG00000197586	NEU	-0.0045	0.94	1.58861	0.11215	-0.00044	0.34	1.438	0.15043	Neither
ENSG00000197601	NEU	0.11	2.6e-07	-0.603235	0.546352	0.094	1.7e-06	-0.37692	0.70624	Neither
ENSG00000197619	NEU	0.086	4.5e-06	-1.8	0.072203	0.054	0.00026	-1.42613	0.15383	Neither
ENSG00000197632	NEU	0.057	0.00019	0.84809	0.39639	0.035	0.0031	1.3974	0.16228	Neither
ENSG00000197696	NEU	-0.0045	0.95	-0.074877	0.94031	-0.00082	0.37	-0.080132	0.936132	Neither
ENSG00000197728	NEU	0.38	4.1e-25	1.30872	0.191	0.38	2e-25	1.09686	0.2727	Neither
ENSG00000197756	NEU	0.011	0.062	0.12658	0.899	-0.0043	0.85	-0.346	0.729343	Neither
ENSG00000197766	NEU	-0.0028	0.54	0.174	0.861683	-0.0015	0.41	-0.01267	0.989894	Neither
ENSG00000197771	NEU	0.32	7.1e-21	-0.57538	0.565032	0.31	4.6e-20	-0.68348	0.494303	Neither
ENSG00000197780	NEU	-0.0034	0.63	3.65919	0.000253	-0.004	0.73	2.85087	0.00436	Neither
ENSG00000197782	NEU	0.062	0.0001	0.159	0.873387	0.052	0.00033	0.50752	0.61179	Neither
ENSG00000197798	NEU	0.12	4.7e-08	-0.986507	0.323884	0.11	1.5e-07	-0.50091	0.61644	Neither
ENSG00000197852	NEU	0.067	5.4e-05	0.74699	0.455	0.041	0.0014	0.84199	0.4	Neither
ENSG00000197860	NEU	0.55	9.6e-41	-0.474597	0.63507	0.55	5e-41	-0.397071	0.691315	Neither
ENSG00000197892	NEU	0.13	1e-08	-0.718268	0.472592	0.12	6.1e-08	-0.49702	0.619177	Neither
ENSG00000197894	NEU	0.13	1.3e-08	0.06373	0.949187	0.11	1.4e-07	-0.017358	0.986	Neither
ENSG00000197912	NEU	0.089	3.1e-06	0.14864	0.88184	0.049	0.00048	0.25913	0.795535	Neither
ENSG00000197930	NEU	0.28	4.9e-18	0.066486	0.94699	0.23	3.1e-14	0.07828	0.9376	Neither
ENSG00000197943	NEU	0.01	0.072	-1.84463	0.06509	0.021	0.018	-1.50536	0.132233	Neither
ENSG00000197958	NEU	0.4	6.8e-27	-1.40482	0.160075	0.41	8e-28	-1.71676	0.08602	Neither
ENSG00000197961	NEU	0.032	0.0044	-1.42	0.155012	0.03	0.0055	-1.33578	0.18162	Neither
ENSG00000197965	NEU	0.041	0.0014	-2.4766	0.0133	0.023	0.014	-3.14439	0.00166	Neither
ENSG00000197971	NEU	0.16	1.7e-10	0.71432	0.47503	0.17	1.3e-10	0.8057	0.4204	Neither
ENSG00000197982	NEU	0.11	1.8e-07	-0.09822	0.922	0.11	1.9e-07	-0.14279	0.886	Neither
ENSG00000198000	NEU	-0.0039	0.72	0.24714	0.804799	0.0061	0.13	1.088	0.2766	Neither
ENSG00000198003	NEU	0.13	1.8e-08	-0.75	0.453345	0.11	4.2e-07	-0.86778	0.385515	Neither
ENSG00000198015	NEU	0.066	5.8e-05	-0.58987	0.555	0.089	3.5e-06	-1.3743	0.16935	Neither
ENSG00000198042	NEU	0.046	0.00077	-1.14706	0.251359	0.015	0.038	-0.486	0.626967	Neither
ENSG00000198053	NEU	0.017	0.029	0.1616	0.87162	0.013	0.047	0.1604	0.87258	Neither
ENSG00000198056	NEU	0.084	5.9e-06	-0.708311	0.479	0.07	3.5e-05	-1.14351	0.25283	Neither
ENSG00000198060	NEU	-0.0045	0.98	-0.38687	0.698856	-0.0041	0.77	-0.05097	0.959346	Neither
ENSG00000198064	NEU	0.023	0.013	1.47555	0.14006	0.022	0.015	1.50963	0.131137	Neither
ENSG00000198081	NEU	0.12	4.3e-08	-0.38123	0.70303	0.12	5.6e-08	-0.905	0.36547	Neither
ENSG00000198087	NEU	0.19	4.5e-12	-0.765	0.4443	0.17	6e-11	-0.52876	0.59697	Neither
ENSG00000198093	NEU	0.041	0.0014	0.219	0.826297	0.021	0.017	0.14664	0.883413	Neither
ENSG00000198121	NEU	0.17	1.3e-10	-0.5403	0.588989	0.16	3.6e-10	-0.76904	0.44187	Neither
ENSG00000198130	NEU	0.13	1.4e-08	0.47391	0.636	0.12	5e-08	0.652668	0.51397	Neither
ENSG00000198133	NEU	-0.0005	0.35	-0.593364	0.55294	-0.0032	0.6	-0.42468	0.67107	Neither
ENSG00000198142	NEU	-0.0045	0.95	1.22006	0.222	-0.0024	0.5	1.517	0.129267	Neither
ENSG00000198146	NEU	-0.002	0.45	0.025462	0.97969	-0.00065	0.36	0.042434	0.966153	Neither
ENSG00000198162	NEU	0.0087	0.087	-1.1308	0.258	-0.0043	0.83	-0.053	0.958	Neither
ENSG00000198171	NEU	0.048	0.00056	-1.25899	0.20803	0.035	0.0029	-1.3435	0.17911	Neither
ENSG00000198176	NEU	-0.0031	0.58	1.062	0.28823	-0.0042	0.78	1.37714	0.16847	Neither
ENSG00000198189	NEU	0.012	0.055	-1.59845	0.109942	0.012	0.057	-1.6693	0.0951	Neither
ENSG00000198246	NEU	-0.0032	0.59	-2.00295	0.045183	-0.004	0.75	-1.89714	0.057809	Neither
ENSG00000198270	NEU	0.2	7.1e-13	2.12831	0.0333	0.21	4.2e-13	2.09278	0.03637	Neither
ENSG00000198298	NEU	-0.0016	0.42	-1.36958	0.170819	-0.0029	0.55	-0.3371	0.736044	Neither
ENSG00000198369	NEU	0.037	0.0024	-1.24115	0.215	0.022	0.015	-1.47494	0.140229	Neither
ENSG00000198380	NEU	0.073	2.4e-05	0.6129	0.54	0.08	1.1e-05	0.3178	0.750636	Neither
ENSG00000198440	NEU	0.0078	0.099	-0.22	0.825864	0.0064	0.12	-0.34461	0.730388	Neither
ENSG00000198464	NEU	0.067	5.6e-05	1.32	0.185658	0.055	0.00022	1.37229	0.169974	Neither
ENSG00000198468	NEU	0.48	2.2e-33	1.15223	0.249	0.48	3.1e-33	1.15329	0.249	Neither
ENSG00000198498	NEU	0.0036	0.18	1.22875	0.219166	0.00055	0.29	1.562	0.118	Neither
ENSG00000198522	NEU	-0.0042	0.79	0.7531	0.451	-0.0045	0.93	0.155942	0.876079	Neither
ENSG00000198542	NEU	0.0022	0.22	-1.15596	0.2477	0.0085	0.089	-1.077	0.28148	Neither
ENSG00000198551	NEU	-0.00075	0.36	0.793	0.427944	0.0058	0.13	1.00756	0.313666	Neither
ENSG00000198586	NEU	0.047	0.00062	-0.05502	0.956	0.035	0.0029	0.010394	0.991707	Neither
ENSG00000198604	NEU	0.0015	0.25	1.15193	0.24935	0.0047	0.15	1.132	0.25763	Neither
ENSG00000198610	NEU	0.031	0.0046	-0.47565	0.634326	0.017	0.03	-0.50398	0.614277	Neither
ENSG00000198625	NEU	0.12	6.2e-08	0.4121	0.68	0.098	1.1e-06	0.44111	0.659	Neither
ENSG00000198642	NEU	0.38	9.6e-25	0.39807	0.690578	0.37	1.4e-24	0.36678	0.71378	Neither
ENSG00000198648	NEU	0.48	1.7e-33	-0.73858	0.46	0.48	7.7e-34	-0.711649	0.476682	Neither
ENSG00000198668	NEU	0.046	0.00072	0.810386	0.41772	0.049	0.00049	0.69192	0.48899	Neither
ENSG00000198677	NEU	0.18	3.7e-11	0.349321	0.72685	0.12	5.4e-08	-0.059437	0.952604	Neither
ENSG00000198680	NEU	-0.0045	0.92	0.14936	0.881269	0.019	0.022	0.122	0.9029	Neither
ENSG00000198721	NEU	0.0018	0.24	0.296	0.7669	-0.0028	0.54	0.56577	0.57155	Neither
ENSG00000198734	NEU	0.13	1.4e-08	-0.91416	0.361	0.093	1.9e-06	-0.8686	0.385	Neither
ENSG00000198740	NEU	0.13	9.8e-09	-0.68976	0.490344	0.077	1.5e-05	-1.34967	0.177122	Neither
ENSG00000198752	NEU	-0.003	0.56	-0.546239	0.5849	-0.0045	0.98	-1.35154	0.17652	Neither
ENSG00000198754	NEU	-0.0027	0.53	-0.37976	0.704	-0.0038	0.7	-0.09936	0.921	Neither
ENSG00000198755	NEU	0.24	4.1e-15	1.22	0.22107	0.12	5.5e-08	1.51919	0.128715	Neither
ENSG00000198771	NEU	0.011	0.065	1.53001	0.126	-0.0028	0.54	2.12331	0.0337	Neither
ENSG00000198783	NEU	0.0047	0.15	-1.58521	0.112918	0.0069	0.11	-1.7161	0.086144	Neither
ENSG00000198785	NEU	0.0045	0.16	0.37753	0.705781	-0.0025	0.51	0.56	0.57548	Neither
ENSG00000198792	NEU	0.0016	0.25	-0.32285	0.746805	0.015	0.036	0.32987	0.7415	Neither
ENSG00000198793	NEU	0.018	0.025	0.45841	0.647	0.04	0.0015	0.661	0.509	Neither
ENSG00000198794	NEU	0.19	6e-12	1.88612	0.05928	0.18	4e-11	1.98548	0.047091	Neither
ENSG00000198805	NEU	0.18	2.7e-11	1.18321	0.23673	0.17	6e-11	1.04601	0.29555	Neither
ENSG00000198818	NEU	0.17	1.5e-10	-0.139	0.88964	0.16	3.7e-10	-0.53676	0.591432	Neither
ENSG00000198829	NEU	0.0091	0.082	2.11	0.03465	0.0031	0.19	1.61	0.1074	Neither
ENSG00000198830	NEU	-0.0012	0.39	-1.07346	0.283	0.0038	0.17	-0.87274	0.383	Neither
ENSG00000198833	NEU	0.015	0.035	2.68e-05	0.99998	0.022	0.015	-0.28701	0.774106	Neither
ENSG00000198836	NEU	0.23	8.9e-15	-2.3	0.02167	0.23	2.4e-14	-2.285	0.02231	Neither
ENSG00000198843	NEU	0.077	1.6e-05	1.29	0.19601	0.045	0.00084	1.23783	0.21578	Neither
ENSG00000198848	NEU	0.093	1.9e-06	-0.68236	0.49501	0.076	1.7e-05	-0.80887	0.418592	Neither
ENSG00000198853	NEU	0.0075	0.1	0.54594	0.585109	0.0015	0.25	0.376	0.70692	Neither
ENSG00000198862	NEU	0.45	1.4e-30	-0.02415	0.98073	0.45	3.1e-31	0.07508	0.940149	Neither
ENSG00000198865	NEU	-0.00048	0.35	0.257921	0.79647	-0.0042	0.8	0.643284	0.52004	Neither
ENSG00000198873	NEU	-0.0044	0.85	-2.89255	0.003821	0.006	0.13	-2.691	0.007124	Neither
ENSG00000198876	NEU	0.0012	0.26	-0.24658	0.805233	-0.0037	0.68	-0.04153	0.96687	Neither
ENSG00000198894	NEU	0.49	1.4e-34	-1.73643	0.08249	0.5	1.1e-35	-1.69921	0.08928	Neither
ENSG00000198898	NEU	0.0057	0.13	-1.03644	0.299997	-0.0025	0.51	-0.427	0.669379	Neither
ENSG00000198912	NEU	-0.0036	0.65	-0.72833	0.466	-0.0027	0.53	-0.606	0.545	Neither
ENSG00000198917	NEU	-0.0022	0.47	-0.52852	0.597136	0.0026	0.21	-0.51035	0.60981	Neither
ENSG00000198931	NEU	0.15	6.4e-10	0.0628	0.94993	0.079	1.1e-05	0.5105	0.6097	Neither
ENSG00000198933	NEU	0.043	0.0011	-1.46629	0.142569	0.044	0.00089	-1.32303	0.185825	Neither
ENSG00000198945	NEU	-0.0045	0.94	-1.21	0.22555	-0.0014	0.41	-1.07356	0.283022	Neither
ENSG00000198951	NEU	0.044	0.00089	2.02107	0.043273	0.026	0.009	2.04476	0.04088	Neither
ENSG00000198961	NEU	-0.0022	0.47	0.727054	0.46719	-0.0026	0.52	0.865	0.387039	Neither
ENSG00000199990	NEU	0.045	0.00086	0.84312	0.39916	0.03	0.0051	0.658488	0.510225	Neither
ENSG00000200084	NEU	0.0032	0.19	0.44734	0.65463	0.012	0.053	0.409	0.68254	Neither
ENSG00000200879	NEU	-0.0023	0.48	1.92595	0.05411	-0.0029	0.56	2.08526	0.03705	Neither
ENSG00000201098	NEU	0.0063	0.12	0.35783	0.72047	0.012	0.057	0.368	0.712873	Neither
ENSG00000203667	NEU	-0.0025	0.51	0.70651	0.48	-0.0034	0.62	-0.183	0.855	Neither
ENSG00000203705	NEU	0.23	2.4e-14	1.033	0.302	0.23	1.3e-14	1.22582	0.22	Neither
ENSG00000203710	NEU	0.037	0.0023	2.12909	0.0332	0.028	0.0073	1.81063	0.0702	Neither
ENSG00000203724	NEU	0.01	0.07	-0.23699	0.813	-0.00047	0.35	-0.65383	0.513	Neither
ENSG00000203797	NEU	0.047	0.00066	1.13	0.25639	0.065	6.6e-05	1.18236	0.237065	Neither
ENSG00000203812	NEU	-0.0024	0.49	-3.1059	0.0019	0.0093	0.08	0.86338	0.388	Neither
ENSG00000203875	NEU	0.64	3.5e-51	-1.68	0.09345	0.64	4.9e-51	-1.78974	0.073496	Neither
ENSG00000203880	NEU	0.046	0.00069	0.97759	0.32828	0.013	0.049	0.8102	0.41782	Neither
ENSG00000204020	NEU	0.21	3.5e-13	0.2332	0.815609	0.21	5.8e-13	0.08991	0.928357	Neither
ENSG00000204070	NEU	0.27	2e-17	-0.44961	0.65299	0.28	9.7e-18	-0.3595	0.7192	Neither
ENSG00000204136	NEU	0.046	0.00068	2.3216	0.020255	0.039	0.0018	2.31112	0.02083	Neither
ENSG00000204138	NEU	0.12	4.6e-08	0.18255	0.855	0.14	2.8e-09	0.39868	0.69	Neither
ENSG00000204160	NEU	-0.0038	0.68	-0.57684	0.564	-0.0034	0.62	-0.408	0.683	Neither
ENSG00000204161	NEU	0.034	0.0035	0.02097	0.983267	0.034	0.0034	0.18497	0.853251	Neither
ENSG00000204217	NEU	-0.00077	0.36	-0.59045	0.555	0.0087	0.087	-0.468268	0.639593	Neither
ENSG00000204219	NEU	0.14	7.9e-09	0.79668	0.426	0.12	4e-08	0.64551	0.519	Neither
ENSG00000204237	NEU	0.073	2.4e-05	0.05219	0.958378	0.078	1.3e-05	-0.02902	0.976845	Neither
ENSG00000204311	NEU	0.0072	0.11	-1.65631	0.0977	0.0054	0.14	-1.826	0.06785	Neither
ENSG00000204316	NEU	0.02	0.02	-0.1402	0.888501	0.027	0.0075	-0.38343	0.701399	Neither
ENSG00000204397	NEU	0.02	0.018	1.78428	0.074379	0.037	0.0021	1.87129	0.06131	Neither
ENSG00000204524	NEU	-0.0031	0.58	0.338	0.735265	0.014	0.042	-0.088	0.929877	Neither
ENSG00000204577	NEU	0.06	0.00013	0.876	0.380976	0.013	0.045	0.702	0.482679	Neither
ENSG00000204611	NEU	0.073	2.5e-05	0.331	0.741022	0.055	0.00025	0.77272	0.43969	Neither
ENSG00000204634	NEU	0.0055	0.14	0.88579	0.376	-0.0044	0.86	0.471803	0.637067	Neither
ENSG00000204822	NEU	0.11	3.4e-07	-0.52561	0.599	0.085	5.2e-06	-0.611123	0.541118	Neither
ENSG00000204856	NEU	0.47	2.4e-32	0.384866	0.7	0.45	3.5e-31	0.35244	0.72451	Neither
ENSG00000204872	NEU	0.06	0.00013	-0.59122	0.554	0.073	2.4e-05	-0.72	0.471525	Neither
ENSG00000204882	NEU	0.0018	0.24	-1.02058	0.307455	0.018	0.026	-1.26	0.207669	Neither
ENSG00000204899	NEU	0.049	0.00051	-0.04606	0.96326	0.04	0.0015	0.2958	0.76739	Neither
ENSG00000204920	NEU	9.3e-05	0.31	0.0365	0.970876	-0.0032	0.59	-0.065	0.948174	Neither
ENSG00000204922	NEU	0.081	9e-06	-1.28262	0.199627	0.077	1.5e-05	-1.31589	0.18821	Neither
ENSG00000205060	NEU	0.028	0.0072	-0.775904	0.437806	0.028	0.0071	-0.63978	0.522313	Neither
ENSG00000205133	NEU	0.46	6.9e-32	-0.831905	0.405462	0.46	2.5e-31	-0.73912	0.459833	Neither
ENSG00000205250	NEU	0.08	1.1e-05	-0.91264	0.36143	0.066	6e-05	-0.94072	0.346846	Neither
ENSG00000205269	NEU	0.04	0.0016	1.09	0.27592	0.022	0.015	1.9717	0.048644	Neither
ENSG00000205302	NEU	0.26	1.8e-16	-0.71751	0.47306	0.22	8.8e-14	-1.10268	0.270167	Neither
ENSG00000205323	NEU	-0.004	0.73	-0.763615	0.445	-0.0034	0.63	-0.641	0.52152	Neither
ENSG00000205339	NEU	0.17	6.5e-11	0.822345	0.41088	0.16	3.8e-10	0.82046	0.41195	Neither
ENSG00000205352	NEU	0.0012	0.26	-0.193266	0.847	-0.0019	0.45	-1.673	0.09433	Neither
ENSG00000205356	NEU	0.3	5e-19	-1.68589	0.091816	0.27	6.6e-17	-1.76208	0.078056	Neither
ENSG00000205358	NEU	0.016	0.033	-0.64726	0.51746	0.019	0.021	-0.53118	0.595295	Neither
ENSG00000205464	NEU	-0.0045	0.98	0.80554	0.42051	-0.0029	0.55	1.10769	0.267996	Neither
ENSG00000205531	NEU	0.14	3.5e-09	0.461525	0.644422	0.12	9.5e-08	0.59385	0.55261	Neither
ENSG00000205559	NEU	0.033	0.0039	0.62625	0.531153	0.034	0.0032	0.66617	0.5053	Neither
ENSG00000205581	NEU	0.061	0.00011	-1.08932	0.27601	0.034	0.0033	-0.89697	0.369734	Neither
ENSG00000205593	NEU	0.036	0.0026	0.78726	0.431129	0.039	0.0018	0.60482	0.5453	Neither
ENSG00000205609	NEU	0.011	0.068	-0.27502	0.7833	-0.0012	0.39	-1.362	0.173198	Neither
ENSG00000205643	NEU	0.0043	0.16	-0.14923	0.881369	-0.0045	1	1.177	0.2392	Neither
ENSG00000205707	NEU	0.31	1.5e-19	0.420221	0.674	0.29	1.6e-18	0.24284	0.80813	Neither
ENSG00000205726	NEU	-0.0045	0.92	0.38557	0.69981	-0.0028	0.54	0.51432	0.60703	Neither
ENSG00000205730	NEU	0.15	1e-09	-0.28178	0.77811	0.16	4e-10	-0.52906	0.596764	Neither
ENSG00000205765	NEU	0.024	0.012	-0.975221	0.32945	0.022	0.014	-1.24402	0.213493	Neither
ENSG00000205808	NEU	0.0086	0.088	-0.63036	0.52846	0.0028	0.2	-0.54892	0.58306	Neither
ENSG00000205922	NEU	-0.00039	0.34	0.619	0.535757	0.023	0.013	0.224	0.822757	Neither
ENSG00000205927	NEU	-0.0043	0.84	-0.64074	0.52169	-0.0041	0.78	-0.69542	0.486794	Neither
ENSG00000205981	NEU	-0.00071	0.36	-0.0161	0.98713	-0.0041	0.78	0.018602	0.98516	Neither
ENSG00000206113	NEU	0.0069	0.11	-0.79501	0.426609	0.012	0.054	-0.799469	0.424	Neither
ENSG00000206535	NEU	-0.00014	0.33	0.727	0.46701	-0.0036	0.66	0.625781	0.53146	Neither
ENSG00000206561	NEU	0.069	4.2e-05	-1.76	0.07776	0.055	0.00024	-1.94921	0.05127	Neither
ENSG00000206573	NEU	0.0013	0.26	-0.957	0.33839	0.01	0.072	-1.038	0.29927	Neither
ENSG00000207297	NEU	-0.004	0.75	-2.31079	0.020845	-0.0044	0.91	-2.2321	0.025608	Neither
ENSG00000209042	NEU	-0.0037	0.67	0.42601	0.6701	-0.0044	0.87	0.323	0.7467	Neither
ENSG00000211445	NEU	-0.0026	0.52	1.05331	0.2922	-0.0043	0.85	0.990474	0.321942	Neither
ENSG00000211456	NEU	0.36	8.2e-24	-0.935	0.34968	0.36	1.2e-23	-0.94821	0.34302	Neither
ENSG00000212232	NEU	0.00036	0.3	-0.40588	0.68483	-0.0034	0.62	-0.83	0.40654	Neither
ENSG00000212283	NEU	0.66	1.8e-54	-0.45682	0.648	0.66	4.1e-54	-0.477559	0.632964	Neither
ENSG00000212694	NEU	-0.0036	0.65	-1.52084	0.128	0.015	0.039	-1.58238	0.11356	Neither
ENSG00000212719	NEU	0.0034	0.19	-0.10209	0.918682	-0.0024	0.5	-0.099	0.921138	Neither
ENSG00000212916	NEU	0.1	5.8e-07	-0.73324	0.463	0.093	2e-06	-0.60583	0.545	Neither
ENSG00000213020	NEU	0.032	0.0044	-0.655	0.512177	0.022	0.015	-0.41228	0.680138	Neither
ENSG00000213024	NEU	-0.00026	0.33	0.613	0.539695	-0.0044	0.86	0.18812	0.850785	Neither
ENSG00000213066	NEU	-0.0014	0.41	-0.0896	0.92859	-0.0041	0.77	-0.539	0.589887	Neither
ENSG00000213123	NEU	0.23	1.3e-14	0.46	0.64542	0.22	4e-14	0.461421	0.6445	Neither
ENSG00000213203	NEU	0.011	0.062	1.59481	0.110755	-0.0034	0.63	2.336	0.019491	Neither
ENSG00000213214	NEU	0.0025	0.21	0.020674	0.983506	0.014	0.04	0.162	0.871306	Neither
ENSG00000213221	NEU	-0.0033	0.61	-0.19473	0.845601	-0.0045	1	-1.3128	0.18925	Neither
ENSG00000213246	NEU	0.12	3.9e-08	-0.84299	0.399231	0.13	9.2e-09	-0.79855	0.424552	Neither
ENSG00000213366	NEU	0.048	0.00057	-3.32068	0.000898	0.017	0.027	-3.08595	0.00203	Neither
ENSG00000213385	NEU	0.003	0.2	-0.430962	0.666496	-0.0043	0.81	-0.56823	0.569877	Neither
ENSG00000213390	NEU	0.012	0.052	-1.73031	0.083575	0.011	0.066	-1.94	0.05238	Neither
ENSG00000213416	NEU	0.0028	0.21	0.27967	0.779732	0.0007	0.28	0.333	0.739134	Neither
ENSG00000213462	NEU	0.41	1.1e-27	-0.332139	0.739784	0.41	2.1e-27	-0.27045	0.786816	Neither
ENSG00000213523	NEU	0.18	1.4e-11	1.49891	0.1339	0.16	3.8e-10	1.61263	0.106826	Neither
ENSG00000213533	NEU	-9.9e-05	0.32	-0.702	0.4825	0.0051	0.15	-0.420377	0.67421	Neither
ENSG00000213563	NEU	0.071	3.3e-05	0.491872	0.62281	0.054	0.00028	0.58425	0.559055	Neither
ENSG00000213625	NEU	0.088	3.5e-06	-0.69791	0.485	0.083	6.6e-06	-0.5126	0.608	Neither
ENSG00000213639	NEU	0.03	0.0054	-1.48652	0.137	0.036	0.0024	-1.62108	0.105	Neither
ENSG00000213648	NEU	0.019	0.022	-0.38833	0.69777	0.027	0.0076	-0.25504	0.798689	Neither
ENSG00000213672	NEU	0.13	2.4e-08	1.09	0.27783	0.11	2.8e-07	0.994016	0.32022	Neither
ENSG00000213694	NEU	0.037	0.0022	0.05945	0.952594	0.028	0.0073	0.20875	0.83465	Neither
ENSG00000213699	NEU	0.1	4.5e-07	-0.99166	0.321	0.06	0.00013	-1.0722	0.28363	Neither
ENSG00000213741	NEU	0.01	0.073	0.093468	0.92553	0.023	0.013	0.381	0.7032	Neither
ENSG00000213782	NEU	-0.0044	0.87	-0.220064	0.826	-0.0033	0.61	-0.31	0.75656	Neither
ENSG00000213799	NEU	0.1	6e-07	0.317	0.751083	0.092	2.3e-06	-0.04445	0.964548	Neither
ENSG00000213889	NEU	0.00017	0.31	1.08	0.279535	-0.0034	0.61	0.67226	0.501416	Neither
ENSG00000213920	NEU	0.051	0.00039	0.682137	0.49515	0.034	0.0035	0.34636	0.72907	Neither
ENSG00000213923	NEU	3.3e-05	0.32	-0.07157	0.942947	0.024	0.011	1.007	0.31393	Neither
ENSG00000213930	NEU	-0.0011	0.39	-0.06913	0.944885	0.0042	0.17	-0.123	0.90211	Neither
ENSG00000213934	NEU	0.0056	0.13	1.43076	0.1525	0.016	0.031	1.579	0.11434	Neither
ENSG00000213937	NEU	-0.0021	0.47	-0.0392	0.96873	-0.0043	0.84	0.08742	0.930339	Neither
ENSG00000213949	NEU	0.028	0.0068	-1.21452	0.22455	0.034	0.0034	-1.48837	0.136652	Neither
ENSG00000213965	NEU	0.053	0.00029	0.126	0.899557	0.037	0.0023	0.16116	0.871965	Neither
ENSG00000213977	NEU	0.3	3.3e-19	-0.84974	0.395468	0.29	3.1e-18	-0.74905	0.453825	Neither
ENSG00000213995	NEU	0.29	2.5e-18	-0.0904	0.92797	0.12	4.9e-08	-0.17662	0.85981	Neither
ENSG00000214022	NEU	0.0084	0.09	1.19181	0.233336	-0.0045	0.97	0.869	0.384847	Neither
ENSG00000214046	NEU	0.078	1.3e-05	-1.02	0.31	0.063	8.6e-05	-0.97446	0.329827	Neither
ENSG00000214063	NEU	0.22	6e-14	1.55684	0.119508	0.23	9.1e-15	1.59116	0.11157	Neither
ENSG00000214078	NEU	0.42	2.2e-28	0.57277	0.5668	0.42	3.8e-28	0.5862	0.55772	Neither
ENSG00000214087	NEU	0.21	4.6e-13	0.84975	0.395465	0.21	1.6e-13	0.83226	0.405264	Neither
ENSG00000214106	NEU	0.31	4.4e-20	-0.482016	0.629794	0.25	7e-16	-0.40644	0.684423	Neither
ENSG00000214113	NEU	0.077	1.5e-05	-1.36	0.17364	0.049	0.0005	-0.95174	0.34123	Neither
ENSG00000214194	NEU	0.025	0.0096	-1.19717	0.231239	0.03	0.0051	-1.30591	0.191583	Neither
ENSG00000214212	NEU	-0.0023	0.48	1.37	0.171358	0.0015	0.25	1.3604	0.173704	Neither
ENSG00000214253	NEU	0.11	3.3e-07	-0.233315	0.815516	0.092	2.2e-06	-0.4425	0.65813	Neither
ENSG00000214274	NEU	0.23	1.6e-14	0.267664	0.78896	0.22	1.4e-13	0.24544	0.80612	Neither
ENSG00000214309	NEU	0.019	0.022	0.349331	0.726841	0.039	0.0017	0.368	0.712873	Neither
ENSG00000214331	NEU	0.015	0.037	-1.30082	0.19332	0.021	0.017	-1.411	0.158245	Neither
ENSG00000214425	NEU	0.061	0.00011	0.40799	0.683282	0.067	5.3e-05	0.215	0.829767	Neither
ENSG00000214530	NEU	0.23	1.2e-14	0.851073	0.394729	0.22	8.3e-14	0.91579	0.35977	Neither
ENSG00000214681	NEU	-0.0041	0.76	1.21	0.22669	-0.0029	0.55	0.94	0.34722	Neither
ENSG00000214688	NEU	-0.0036	0.65	1.13437	0.256638	-0.0042	0.81	1.286	0.198443	Neither
ENSG00000214736	NEU	0.11	4.1e-07	1.08	0.28202	0.1	5.7e-07	1.01228	0.311402	Neither
ENSG00000214787	NEU	0.038	0.0021	0.46903	0.639048	0.024	0.011	0.17663	0.8598	Neither
ENSG00000214941	NEU	0.67	2.4e-55	0.57791	0.563322	0.67	2.9e-55	0.5438	0.586576	Neither
ENSG00000214960	NEU	-0.0027	0.53	-0.866277	0.386339	-0.003	0.56	-0.708	0.478945	Neither
ENSG00000215012	NEU	-0.0043	0.85	-0.18466	0.853497	-0.0011	0.38	0.928	0.35341	Neither
ENSG00000215039	NEU	0.099	9.8e-07	0.391748	0.695	0.096	1.3e-06	0.54985	0.58243	Neither
ENSG00000215068	NEU	-0.002	0.46	0.085232	0.93208	0.0046	0.15	-0.09617	0.923385	Neither
ENSG00000215256	NEU	0.12	9.2e-08	0.738552	0.46018	0.088	3.8e-06	0.42302	0.67228	Neither
ENSG00000215283	NEU	0.051	0.0004	2.27837	0.022705	0.029	0.0058	2.21526	0.02674	Neither
ENSG00000215305	NEU	-0.0045	0.92	0.54306	0.58709	-0.0019	0.45	0.551	0.58163	Neither
ENSG00000215458	NEU	0.097	1.3e-06	0.14188	0.88717	0.094	1.7e-06	0.00199	0.998411	Neither
ENSG00000215717	NEU	0.0065	0.12	0.53155	0.595	0.014	0.042	0.646	0.518	Neither
ENSG00000215837	NEU	0.0033	0.19	-0.986	0.32389	-0.0039	0.72	-1.04156	0.29761	Neither
ENSG00000216490	NEU	0.24	2.5e-15	-0.608	0.543062	0.25	7.9e-16	-0.5177	0.60467	Neither
ENSG00000217128	NEU	0.033	0.0037	-0.587648	0.55677	0.028	0.0067	-1.19808	0.230884	Neither
ENSG00000217165	NEU	-0.0021	0.47	-0.946	0.3441	-0.0014	0.41	-1.07317	0.283194	Neither
ENSG00000217555	NEU	0.27	2.8e-17	1.07577	0.28203	0.26	1.6e-16	1.08875	0.276266	Neither
ENSG00000218510	NEU	0.27	4.5e-17	1.5683	0.117	0.2	1.3e-12	1.4449	0.148	Neither
ENSG00000219200	NEU	-0.0044	0.9	1.60971	0.107462	-0.0045	0.94	1.653	0.098331	Neither
ENSG00000219626	NEU	0.0072	0.11	1.17576	0.24	-0.0033	0.6	0.452	0.651269	Neither
ENSG00000220161	NEU	-0.0044	0.91	0.37187	0.709987	-0.004	0.73	0.404	0.686213	Neither
ENSG00000221500	NEU	0.014	0.041	1.05	0.29551	0.039	0.0017	0.719	0.472141	Neither
ENSG00000221821	NEU	-0.002	0.45	0.519	0.60394	0.0022	0.22	0.864	0.387588	Neither
ENSG00000221823	NEU	0.0024	0.22	-0.04898	0.961	-0.0036	0.65	0.146634	0.883421	Neither
ENSG00000221829	NEU	0.0044	0.16	-0.19721	0.843667	0.0068	0.11	-0.283	0.77718	Neither
ENSG00000221838	NEU	0.037	0.0022	0.919776	0.35769	0.021	0.018	0.873	0.382663	Neither
ENSG00000221963	NEU	0.0023	0.22	1.59874	0.109879	-0.0021	0.47	1.269	0.20444	Neither
ENSG00000221983	NEU	0.17	4.1e-11	-0.64	0.522433	0.16	2.1e-10	-0.61416	0.539109	Neither
ENSG00000222011	NEU	0.0028	0.2	0.63645	0.524483	0.00064	0.29	0.676	0.499041	Neither
ENSG00000223482	NEU	0.0064	0.12	-0.36072	0.718308	0.0084	0.09	-0.413	0.679607	Neither
ENSG00000223496	NEU	0.41	9.3e-28	-1.83243	0.06689	0.4	2.6e-26	-1.81573	0.069411	Neither
ENSG00000223573	NEU	0.014	0.043	1.45	0.146421	0.034	0.0034	1.622	0.104803	Neither
ENSG00000223638	NEU	-0.0036	0.65	-1.37	0.170658	-0.0024	0.49	-1.294	0.195665	Neither
ENSG00000223722	NEU	0.005	0.15	1.62966	0.103	-0.0011	0.38	-0.378	0.70543	Neither
ENSG00000223768	NEU	0.0079	0.097	0.2913	0.77082	-0.002	0.46	1.337	0.181223	Neither
ENSG00000224032	NEU	0.07	3.5e-05	-0.553998	0.57958	0.038	0.002	-0.851512	0.394485	Neither
ENSG00000224596	NEU	-0.0041	0.78	1.53273	0.125341	0.00049	0.29	1.401	0.161214	Neither
ENSG00000224877	NEU	0.0088	0.086	2.55814	0.010523	2.3e-05	0.32	2.07276	0.038194	Neither
ENSG00000225177	NEU	0.19	9.9e-12	0.776	0.43778	0.18	1.8e-11	0.79443	0.426946	Neither
ENSG00000225190	NEU	0.012	0.053	-0.86776	0.385524	0.016	0.032	-0.94748	0.343393	Neither
ENSG00000225766	NEU	0.0026	0.21	1.0839	0.27841	0.0024	0.22	1.07936	0.28043	Neither
ENSG00000226137	NEU	-0.0031	0.58	-1.74511	0.080965	0.0021	0.23	-2.045	0.040855	Neither
ENSG00000226416	NEU	-0.0045	1	-0.84771	0.396599	-0.0043	0.85	0.158	0.87446	Neither
ENSG00000226479	NEU	0.067	5.2e-05	-0.95976	0.337	0.056	0.00021	-1.09338	0.274226	Neither
ENSG00000226688	NEU	-0.0039	0.71	0.74051	0.458988	-0.0044	0.9	0.73596	0.461758	Neither
ENSG00000226742	NEU	0.054	0.00027	0.81583	0.4146	0.06	0.00013	1.0743	0.28271	Neither
ENSG00000226752	NEU	0.43	2.9e-29	0.80408	0.421349	0.43	3.4e-29	0.78748	0.431	Neither
ENSG00000226950	NEU	0.2	1.3e-12	0.80024	0.42357	0.19	2.5e-12	0.716783	0.474	Neither
ENSG00000227671	NEU	-0.0032	0.6	0.50502	0.614	-0.0045	0.92	0.42918	0.668	Neither
ENSG00000228049	NEU	0.0042	0.17	-0.658335	0.510323	0.00035	0.3	-0.64235	0.520646	Neither
ENSG00000228300	NEU	0.12	4e-08	0.844	0.398503	0.13	1.1e-08	0.832	0.405409	Neither
ENSG00000228340	NEU	0.0018	0.24	-1.48055	0.13873	0.00042	0.3	-1.4452	0.14839	Neither
ENSG00000228695	NEU	0.082	7.9e-06	-0.51444	0.60695	0.071	3.2e-05	-0.48087	0.630611	Neither
ENSG00000228775	NEU	-0.002	0.45	-1.11244	0.265948	-0.0045	0.99	-1.081	0.279697	Neither
ENSG00000228782	NEU	0.16	2.1e-10	0.36797	0.712892	0.14	3e-09	0.39865	0.690153	Neither
ENSG00000229183	NEU	0.046	0.0007	0.773693	0.439112	0.028	0.0067	0.7049	0.48087	Neither
ENSG00000229314	NEU	0.11	1.9e-07	-1.05877	0.289702	0.088	3.7e-06	-1.13337	0.25706	Neither
ENSG00000229833	NEU	0.057	0.00019	-0.714	0.475273	0.036	0.0027	-0.74639	0.455431	Neither
ENSG00000229859	NEU	0.08	9.6e-06	1.55566	0.119789	0.079	1.2e-05	1.61878	0.10549	Neither
ENSG00000230373	NEU	-0.0043	0.84	1.40373	0.1604	-0.0045	0.95	0.865	0.387039	Neither
ENSG00000230438	NEU	0.064	7.3e-05	-0.305	0.76002	0.034	0.0031	-0.69094	0.489601	Neither
ENSG00000230989	NEU	-0.0011	0.39	-0.53006	0.59607	0.0057	0.13	0.48552	0.627311	Neither
ENSG00000231259	NEU	-0.0045	0.97	0.66042	0.509	-0.0026	0.51	0.389446	0.696946	Neither
ENSG00000231607	NEU	-0.002	0.46	-0.37873	0.70488	-0.0041	0.78	-0.463	0.64336	Neither
ENSG00000231887	NEU	-0.0025	0.51	0.174246	0.862	-0.0036	0.66	0.09218	0.92655	Neither
ENSG00000231999	NEU	0.052	0.00036	-0.61212	0.54	0.028	0.007	-0.34	0.734	Neither
ENSG00000232388	NEU	0.11	1.3e-07	0.4018	0.68783	0.11	2.4e-07	0.4603	0.6453	Neither
ENSG00000232859	NEU	0.0057	0.13	-0.34588	0.729432	0.018	0.024	-0.345	0.730094	Neither
ENSG00000232871	NEU	0.0011	0.27	-0.831	0.405914	0.0053	0.14	0.302	0.762652	Neither
ENSG00000232956	NEU	0.15	1.1e-09	0.301934	0.762702	0.15	7.6e-10	0.33666	0.736376	Neither
ENSG00000232973	NEU	0.017	0.03	-0.36275	0.717	0.017	0.028	-0.324413	0.745625	Neither
ENSG00000233016	NEU	0.18	1.6e-11	-0.76216	0.445963	0.17	5.9e-11	-0.81898	0.4128	Neither
ENSG00000233276	NEU	0.006	0.13	-1.15	0.2497	-0.0037	0.68	0.401804	0.68783	Neither
ENSG00000233493	NEU	0.035	0.003	-0.768	0.442564	0.019	0.023	-0.6988	0.484676	Neither
ENSG00000233621	NEU	0.21	4.4e-13	0.15685	0.875	0.2	2.4e-12	0.15434	0.877	Neither
ENSG00000233695	NEU	0.0043	0.16	0.34421	0.73069	0.025	0.011	0.496	0.61989	Neither
ENSG00000234043	NEU	0.032	0.0042	-0.89533	0.370611	0.041	0.0014	-0.987	0.323643	Neither
ENSG00000234608	NEU	0.27	5.4e-17	2.05458	0.0399	0.26	1.9e-16	2.02908	0.04245	Neither
ENSG00000235169	NEU	0.16	2.5e-10	-0.65923	0.51	0.16	4e-10	-0.70294	0.482	Neither
ENSG00000235217	NEU	-0.0045	0.93	1.58327	0.11336	0.0016	0.24	0.762	0.44606	Neither
ENSG00000235363	NEU	-0.0045	0.97	0.17989	0.857	-0.0024	0.5	-0.09328	0.926	Neither
ENSG00000235552	NEU	0.012	0.052	-0.19931	0.84202	0.0082	0.093	-0.114	0.90924	Neither
ENSG00000235750	NEU	0.18	1e-11	-1.01369	0.311	0.19	4.5e-12	-1.08864	0.276	Neither
ENSG00000235944	NEU	0.0043	0.16	1.58577	0.112791	-0.0018	0.44	1.182	0.237206	Neither
ENSG00000235989	NEU	0.079	1.2e-05	0.42696	0.669408	0.081	8.7e-06	0.46454	0.64226	Neither
ENSG00000236287	NEU	0.0063	0.12	-0.018923	0.984903	-0.0038	0.69	-0.51902	0.60375	Neither
ENSG00000236397	NEU	-0.0015	0.42	-0.95836	0.338	-0.0045	0.94	-0.362	0.717352	Neither
ENSG00000237651	NEU	0.52	5e-37	-1.00764	0.314	0.19	5.7e-12	-1.03781	0.299358	Neither
ENSG00000237732	NEU	-0.0015	0.41	-0.37298	0.709	-0.0043	0.84	0.248	0.804134	Neither
ENSG00000237765	NEU	0.57	1.1e-42	1.53423	0.124973	0.57	2.6e-42	1.55655	0.12	Neither
ENSG00000237943	NEU	0.012	0.055	-1.11957	0.262895	0.017	0.03	-0.267	0.789469	Neither
ENSG00000239264	NEU	0.091	2.6e-06	0.773	0.43923	0.041	0.0014	0.70291	0.482114	Neither
ENSG00000239282	NEU	0.07	3.7e-05	0.32955	0.741741	0.055	0.00023	0.18704	0.85163	Neither
ENSG00000239305	NEU	0.0044	0.16	0.14495	0.885	0.003	0.2	0.066159	0.947251	Neither
ENSG00000239521	NEU	0.12	9.4e-08	-0.673162	0.500844	0.1	4.4e-07	-0.60692	0.543901	Neither
ENSG00000239672	NEU	0.051	0.00037	-1.30767	0.190985	0.059	0.00015	-1.0685	0.285295	Neither
ENSG00000239697	NEU	0.043	0.0011	0.10029	0.920113	0.02	0.021	0.30768	0.758328	Neither
ENSG00000239713	NEU	0.042	0.0012	-0.22378	0.822925	0.042	0.0013	-0.307	0.75884	Neither
ENSG00000239789	NEU	0.26	9e-17	0.391462	0.695456	0.25	4.8e-16	0.27028	0.786948	Neither
ENSG00000239998	NEU	0.33	1.3e-21	-1.03	0.300914	0.25	6.9e-16	-1.00555	0.314633	Neither
ENSG00000240230	NEU	0.053	0.00032	0.056297	0.955105	0.027	0.0078	0.0839	0.933133	Neither
ENSG00000240344	NEU	0.46	4.7e-32	-0.98891	0.323	0.47	1.9e-32	-1.11391	0.265319	Neither
ENSG00000240356	NEU	0.053	0.00031	-1.19091	0.234	0.033	0.0039	-1.10595	0.26875	Neither
ENSG00000240563	NEU	0.16	4.5e-10	0.08479	0.932	0.13	1.3e-08	0.46593	0.641	Neither
ENSG00000240682	NEU	0.0017	0.24	-2.61	0.00902	0.0075	0.1	-3.147	0.00165	Neither
ENSG00000240849	NEU	0.045	0.00084	-1.44075	0.14966	0.017	0.028	-1.2764	0.2018	Neither
ENSG00000240857	NEU	0.0081	0.095	-1.11472	0.265	0.00074	0.28	-0.653631	0.51335	Neither
ENSG00000240972	NEU	0.33	1.6e-21	1.43351	0.151711	0.34	8.1e-22	1.58406	0.11318	Neither
ENSG00000241014	NEU	0.0077	0.1	-0.59964	0.549	-0.0043	0.82	-0.57572	0.565	Neither
ENSG00000241058	NEU	0.12	5.1e-08	0.03806	0.969639	0.12	7e-08	0.01795	0.985677	Neither
ENSG00000241127	NEU	0.052	0.00035	0.959015	0.337551	0.022	0.015	0.01592	0.987301	Neither
ENSG00000241360	NEU	0.053	0.00031	0.21011	0.833583	0.041	0.0014	0.53	0.59611	Neither
ENSG00000241468	NEU	0.57	3.4e-43	1.14629	0.251675	0.58	1.3e-43	1.13786	0.255178	Neither
ENSG00000241553	NEU	0.051	0.00038	-0.0357	0.97149	0.046	0.00074	-0.079901	0.93632	Neither
ENSG00000241685	NEU	-0.0019	0.44	-0.372979	0.709164	0.0037	0.18	0.505	0.613559	Neither
ENSG00000241721	NEU	-0.00059	0.35	0.60569	0.54472	0.0093	0.08	1.051	0.29326	Neither
ENSG00000241839	NEU	0.089	3.3e-06	-2.27103	0.02314	0.068	4.4e-05	-2.49574	0.01257	Neither
ENSG00000241878	NEU	0.061	0.00011	1.09799	0.27221	0.032	0.004	1.07927	0.28047	Neither
ENSG00000241973	NEU	-0.0041	0.76	0.97296	0.330573	0.0044	0.16	-0.06379	0.94914	Neither
ENSG00000242110	NEU	0.06	0.00012	1.44326	0.14895	0.041	0.0014	1.37185	0.17011	Neither
ENSG00000242114	NEU	0.0054	0.14	0.14813	0.882239	0.0094	0.079	-0.727	0.46723	Neither
ENSG00000242247	NEU	0.0064	0.12	-1.27878	0.200975	0.0021	0.23	-2.03273	0.04208	Neither
ENSG00000242259	NEU	0.21	2e-13	-0.1226	0.902427	0.2	2.3e-12	-0.56594	0.57143	Neither
ENSG00000242372	NEU	0.45	6.6e-31	1.94576	0.05168	0.42	1.7e-28	1.5836	0.11328	Neither
ENSG00000242498	NEU	0.15	1.4e-09	-0.99896	0.31781	0.13	3e-08	-0.956928	0.338604	Neither
ENSG00000242550	NEU	0.57	2.7e-42	2.34189	0.01919	0.55	6.2e-41	2.4415	0.01463	Neither
ENSG00000242612	NEU	0.0064	0.12	0.95704	0.33855	0.0043	0.16	0.862	0.388688	Neither
ENSG00000242616	NEU	0.1	8.4e-07	-0.30204	0.762622	0.091	2.4e-06	-0.33356	0.73871	Neither
ENSG00000242779	NEU	0.066	5.8e-05	-0.695	0.487303	0.015	0.039	-0.48253	0.629432	Neither
ENSG00000243414	NEU	0.19	4.1e-12	0.720129	0.47145	0.2	1.3e-12	0.720111	0.471457	Neither
ENSG00000243477	NEU	0.0043	0.16	0.748	0.45472	0.01	0.069	0.779232	0.43584	Neither
ENSG00000243480	NEU	0.054	0.00026	-2.36513	0.018	0.065	7.1e-05	-2.277	0.0228	Neither
ENSG00000243678	NEU	0.079	1.2e-05	0.51868	0.603984	0.046	0.00077	0.80472	0.420979	Neither
ENSG00000243725	NEU	0.22	1.1e-13	-0.74782	0.455	0.21	4.3e-13	-0.8214	0.411	Neither
ENSG00000243811	NEU	-0.00043	0.34	-0.80762	0.419311	-0.0039	0.71	-1.013	0.31106	Neither
ENSG00000243927	NEU	-0.0041	0.77	0.33079	0.7408	-0.0038	0.68	0.186	0.852445	Neither
ENSG00000244038	NEU	3.3e-05	0.32	-1.16035	0.246	0.0014	0.25	-1.081	0.28	Neither
ENSG00000244041	NEU	-0.00053	0.35	0.22	0.8258	0.0045	0.16	-0.435	0.663562	Neither
ENSG00000244073	NEU	0.012	0.053	-1.32135	0.18639	0.00022	0.31	-1.13314	0.257158	Neither
ENSG00000244115	NEU	-0.0045	0.99	0.22288	0.823627	-0.0042	0.79	0.68	0.4965	Neither
ENSG00000244165	NEU	0.086	4.7e-06	1.14	0.255641	0.067	5.2e-05	1.37304	0.16974	Neither
ENSG00000244462	NEU	0.043	0.001	0.45221	0.65112	0.031	0.0045	0.1066	0.9151	Neither
ENSG00000244482	NEU	0.059	0.00014	0.12	0.904872	0.034	0.0034	0.41996	0.674515	Neither
ENSG00000244509	NEU	0.0074	0.1	1.54863	0.121472	-0.0032	0.59	1.54717	0.12182	Neither
ENSG00000244752	NEU	0.046	0.00068	-1.10059	0.271074	0.048	0.00059	-1.28513	0.19875	Neither
ENSG00000244754	NEU	0.062	9.9e-05	0.38758	0.69833	0.078	1.3e-05	0.34182	0.73249	Neither
ENSG00000245848	NEU	-0.0018	0.44	-1.36	0.173457	-0.00042	0.34	-0.443	0.657766	Neither
ENSG00000245910	NEU	0.054	0.00028	-0.733446	0.463287	0.06	0.00012	-0.5159	0.605922	Neither
ENSG00000245937	NEU	0.0034	0.19	0.14482	0.88485	-0.0042	0.81	0.075084	0.940148	Neither
ENSG00000246082	NEU	0.52	1.2e-37	-1.33	0.18271	0.49	7.4e-35	-1.29085	0.19676	Neither
ENSG00000246100	NEU	-0.0011	0.39	-0.582932	0.559939	-0.0026	0.51	-0.71464	0.47483	Neither
ENSG00000246705	NEU	0.0036	0.18	1.51046	0.131	-0.0022	0.48	1.65813	0.09729	Neither
ENSG00000246922	NEU	-0.0031	0.58	-0.176791	0.85967	-0.0041	0.78	0.116517	0.907243	Neither
ENSG00000247077	NEU	0.048	0.00055	0.161065	0.872	0.037	0.0022	0.21795	0.82747	Neither
ENSG00000247556	NEU	0.073	2.5e-05	-1.43078	0.15249	0.063	8.7e-05	-1.26284	0.206646	Neither
ENSG00000248098	NEU	0.038	0.002	0.676	0.498911	0.033	0.0036	0.87537	0.381374	Neither
ENSG00000248334	NEU	0.0046	0.16	1.25388	0.20988	-0.00072	0.36	1.21273	0.225233	Neither
ENSG00000249915	NEU	0.24	3.6e-15	-0.772553	0.43979	0.26	2.9e-16	-0.844687	0.398286	Neither
ENSG00000249992	NEU	0.18	1.8e-11	0.305	0.76068	0.16	4.4e-10	0.502443	0.61536	Neither
ENSG00000250312	NEU	-0.0045	0.93	0.60309	0.546448	-0.0034	0.62	0.217528	0.828	Neither
ENSG00000250317	NEU	0.012	0.057	0.62096	0.534628	-0.0045	1	0.817	0.414	Neither
ENSG00000250462	NEU	0.043	0.001	1.0762	0.281837	0.042	0.0011	0.987	0.323643	Neither
ENSG00000250565	NEU	0.32	1.7e-20	1.29783	0.194	0.3	3.4e-19	1.08444	0.278169	Neither
ENSG00000250896	NEU	0.0043	0.16	-0.81877	0.412918	-0.0017	0.43	-0.785	0.432	Neither
ENSG00000251247	NEU	0.1	6.2e-07	2.08	0.03709	0.091	2.6e-06	2.08307	0.037244	Neither
ENSG00000252542	NEU	0.067	5.4e-05	1.23593	0.216486	0.036	0.0025	1.37703	0.1685	Neither
ENSG00000252906	NEU	0.021	0.018	-2.19556	0.0281	0.016	0.032	-2.19426	0.0282	Neither
ENSG00000253368	NEU	0.2	1.2e-12	0.82579	0.409	0.23	9.7e-15	0.83278	0.405	Neither
ENSG00000253552	NEU	0.0092	0.081	-1.61515	0.106279	-0.0038	0.69	-1.46809	0.142081	Neither
ENSG00000253710	NEU	0.37	5.7e-24	-0.14887	0.88165	0.38	5e-25	-0.19693	0.84388	Neither
ENSG00000253719	NEU	0.11	1.9e-07	0.770466	0.441	0.11	3.8e-07	0.84896	0.3959	Neither
ENSG00000253797	NEU	-0.0013	0.4	0.05223	0.95834	0.0027	0.21	-0.27904	0.78022	Neither
ENSG00000253958	NEU	0.2	9.2e-13	0.507025	0.612138	0.19	4.4e-12	0.49552	0.62023	Neither
ENSG00000254004	NEU	-0.0006	0.35	0.36	0.718555	-0.003	0.56	1.58	0.114107	Neither
ENSG00000254087	NEU	-0.0022	0.48	-2.58583	0.009715	-0.0034	0.63	-0.836	0.403155	Neither
ENSG00000254415	NEU	0.0026	0.21	1.89	0.059263	-0.0042	0.79	2.26583	0.023462	Neither
ENSG00000254470	NEU	0.061	0.00011	0.501541	0.61599	0.034	0.0031	0.58655	0.5575	Neither
ENSG00000254521	NEU	0.065	6.8e-05	0.131	0.895407	0.059	0.00014	0.17433	0.861604	Neither
ENSG00000254614	NEU	0.21	3.3e-13	2.03238	0.042115	0.19	3.6e-12	1.99038	0.04655	Neither
ENSG00000254685	NEU	-0.0042	0.79	0.83905	0.401	-0.0023	0.48	0.825	0.409	Neither
ENSG00000254772	NEU	0.34	4.5e-22	-0.581026	0.561223	0.34	2.5e-22	-0.57438	0.56571	Neither
ENSG00000254827	NEU	0.044	0.00092	0.579517	0.56224	0.067	5e-05	0.89559	0.37047	Neither
ENSG00000254838	NEU	0.2	1.8e-12	0.018942	0.984888	0.19	7.9e-12	0.06579	0.94754	Neither
ENSG00000254858	NEU	-0.0038	0.7	-1.64	0.09999	-0.00089	0.37	-1.639	0.101213	Neither
ENSG00000254986	NEU	0.0072	0.11	0.203359	0.838855	-0.0045	0.99	0.09348	0.92552	Neither
ENSG00000254999	NEU	0.62	9.3e-49	0.706	0.48019	0.62	4.1e-49	0.673519	0.50062	Neither
ENSG00000255112	NEU	-0.0011	0.39	-0.1364	0.89151	-0.0029	0.55	-0.2381	0.81184	Neither
ENSG00000255198	NEU	0.19	9.8e-12	1.42921	0.15295	0.18	2.7e-11	1.45148	0.146647	Neither
ENSG00000255221	NEU	0.14	7.3e-09	0.713589	0.475482	0.13	2.3e-08	0.59333	0.55296	Neither
ENSG00000255302	NEU	0.55	4.2e-40	1.12194	0.26189	0.54	1.6e-39	1.05046	0.293506	Neither
ENSG00000255529	NEU	0.073	2.5e-05	0.473732	0.63569	0.07	3.6e-05	0.509911	0.610114	Neither
ENSG00000255587	NEU	0.16	2e-10	-1	0.31653	0.17	7.7e-11	-1.09968	0.271474	Neither
ENSG00000255717	NEU	0.13	8.7e-09	-0.237716	0.812101	0.1	5.7e-07	-0.41427	0.67868	Neither
ENSG00000256060	NEU	0.084	5.9e-06	0.0579	0.953794	0.1	6.1e-07	0.10608	0.915523	Neither
ENSG00000256269	NEU	0.29	1e-18	0.405829	0.684868	0.28	4.9e-18	0.4044	0.68592	Neither
ENSG00000256537	NEU	0.059	0.00014	1.05463	0.292	0.047	0.00067	1.33109	0.18316	Neither
ENSG00000256628	NEU	0.32	2.2e-20	0.585	0.55855	0.29	1.1e-18	0.340386	0.73357	Neither
ENSG00000256660	NEU	0.0082	0.093	1.62601	0.104	-0.0021	0.46	1.61129	0.10712	Neither
ENSG00000256683	NEU	-0.0045	0.94	0.0181	0.985573	0.00096	0.27	0.001	0.999202	Neither
ENSG00000256713	NEU	0.07	3.6e-05	1.26849	0.204624	0.062	0.0001	1.35018	0.17696	Neither
ENSG00000256806	NEU	0.043	0.001	-0.52235	0.601425	0.047	0.00062	-0.5521	0.580878	Neither
ENSG00000257017	NEU	0.23	8.3e-15	-1.53831	0.12397	0.23	1.7e-14	-1.48909	0.136462	Neither
ENSG00000257103	NEU	0.12	5.6e-08	0.313	0.754537	0.13	2.8e-08	0.42898	0.667937	Neither
ENSG00000257218	NEU	0.085	5.8e-06	1.00408	0.315	0.098	1.1e-06	0.888	0.37454	Neither
ENSG00000257267	NEU	0.021	0.016	-0.94664	0.34382	0.015	0.039	-1.005	0.3149	Neither
ENSG00000257335	NEU	0.16	2.3e-10	-1.03034	0.302851	0.16	3.2e-10	-1.03811	0.299217	Neither
ENSG00000257365	NEU	-0.0036	0.65	1.36954	0.17083	0.0045	0.16	2.016	0.0438	Neither
ENSG00000257594	NEU	0.4	1.2e-26	1.62657	0.104	0.38	9e-25	1.65462	0.098	Neither
ENSG00000257704	NEU	0.23	2.8e-14	-0.537	0.591089	0.22	8.9e-14	-0.59727	0.550326	Neither
ENSG00000257727	NEU	5e-05	0.32	-1.55755	0.119	-0.0029	0.55	-1.74086	0.08171	Neither
ENSG00000257923	NEU	-0.0041	0.76	-0.756722	0.449216	-0.0039	0.71	-1.26696	0.205171	Neither
ENSG00000257949	NEU	0.00045	0.3	0.76443	0.44461	0.0047	0.15	0.88454	0.376404	Neither
ENSG00000258227	NEU	0.092	2.2e-06	-0.283707	0.776635	0.068	4.5e-05	-0.35004	0.726312	Neither
ENSG00000258289	NEU	0.65	3.6e-53	-1.21682	0.22367	0.65	4.4e-52	-1.27479	0.20238	Neither
ENSG00000258818	NEU	0.2	2.1e-12	0.153082	0.87833	0.2	1.5e-12	0.10063	0.91985	Neither
ENSG00000258890	NEU	-0.0035	0.63	0.04519	0.963957	-0.0016	0.42	1.596	0.110489	Neither
ENSG00000259790	NEU	0.01	0.073	1.65686	0.09755	0.0018	0.24	1.048	0.294639	Neither
ENSG00000259956	NEU	-0.0039	0.71	-1.81	0.06984	-0.0021	0.47	-1.597	0.11027	Neither
ENSG00000261308	NEU	0.071	3e-05	0.967683	0.333	0.049	0.0005	0.82505	0.40935	Neither
ENSG00000261371	NEU	0.025	0.011	0.03768	0.969942	0.014	0.043	-0.54345	0.586821	Neither
ENSG00000261879	NEU	-0.0015	0.42	-0.32774	0.743105	-0.0043	0.84	-0.221	0.825092	Neither
ENSG00000262246	NEU	-0.0036	0.66	-1.93111	0.05347	-0.0045	0.92	-1.565	0.117583	Neither
ENSG00000262814	NEU	0.067	5.2e-05	1.14896	0.250574	0.066	6.1e-05	1.05519	0.29134	Neither
ENSG00000262874	NEU	0.081	9e-06	0.835	0.403631	0.09	2.8e-06	0.84082	0.400447	Neither
ENSG00000263753	NEU	0.6	1.3e-46	1.83062	0.06716	0.6	4e-46	1.9023	0.05713	Neither
ENSG00000264247	NEU	0.36	7.6e-24	-0.78147	0.43453	0.36	8.9e-24	-0.8741	0.38206	Neither
ENSG00000264538	NEU	0.25	4.2e-16	-0.64297	0.520241	0.25	1.2e-15	-0.49672	0.61939	Neither
ENSG00000264743	NEU	0.0056	0.13	-0.02915	0.976748	-0.001	0.38	-0.47023	0.63819	Neither
ENSG00000264940	NEU	0.01	0.073	-0.30885	0.757438	-0.0017	0.43	-0.114	0.909238	Neither
ENSG00000265681	NEU	0.13	1.7e-08	-0.48875	0.62502	0.12	4.5e-08	-0.494	0.62131	Neither
ENSG00000266028	NEU	0.084	6.6e-06	1.79228	0.0731	0.088	3.9e-06	1.81513	0.0695	Neither
ENSG00000266173	NEU	0.0033	0.19	-0.51364	0.607502	0.00058	0.29	-0.399	0.689893	Neither
ENSG00000266472	NEU	0.32	2e-20	-1.07735	0.281	0.33	4.4e-21	-0.99192	0.321	Neither
ENSG00000266967	NEU	0.075	1.9e-05	-1.19322	0.232782	0.056	0.0002	-1.01595	0.309654	Neither
ENSG00000267080	NEU	0.012	0.054	-0.38126	0.703007	0.025	0.01	-0.473	0.636213	Neither
ENSG00000267100	NEU	0.051	0.00037	0.963	0.335394	0.028	0.0066	0.96329	0.3354	Neither
ENSG00000267296	NEU	0.05	0.00042	2.28	0.022739	0.019	0.023	2.82763	0.004689	Neither
ENSG00000267368	NEU	0.059	0.00014	-0.216064	0.828938	0.052	0.00032	-0.13888	0.889545	Neither
ENSG00000267855	NEU	0.05	0.00043	0.924	0.355282	0.047	0.00066	0.062	0.950563	Neither
ENSG00000267858	NEU	-0.0037	0.67	2.64	0.008404	-0.0045	0.93	2.88752	0.003883	Neither
ENSG00000268758	NEU	0.0033	0.19	-0.336	0.736596	0.0083	0.091	-0.474	0.6355	Neither
ENSG00000269001	NEU	-0.0014	0.41	-0.595	0.552018	-0.0019	0.45	-0.468	0.639785	Neither
ENSG00000269858	NEU	0.06	0.00013	0.491	0.623363	0.026	0.0085	1.00509	0.314856	Neither
ENSG00000269893	NEU	0.34	2.4e-22	2.40286	0.016267	0.34	5.2e-22	2.48829	0.0128	Neither
ENSG00000271303	NEU	0.07	3.6e-05	0.04692	0.96258	0.063	8.4e-05	0.1488	0.88173	Neither
ENSG00000271605	NEU	-0.0033	0.61	1.38943	0.164702	-0.003	0.56	1.732	0.083274	Neither
ENSG00000272034	NEU	0.044	0.00098	-0.491	0.623426	0.033	0.0036	-0.491	0.62343	Neither
ENSG00000272047	NEU	0.35	1.2e-22	0.758	0.4485	0.25	6.5e-16	0.78135	0.434598	Neither
ENSG00000272145	NEU	0.047	0.00067	0.58608	0.558	0.028	0.007	0.644	0.52	Neither
ENSG00000273033	NEU	-0.0033	0.6	0.384	0.70085	-0.00085	0.37	0.828679	0.40729	Neither
ENSG00000273344	NEU	0.024	0.011	0.533552	0.593652	0.047	0.00061	0.597	0.550507	Neither
ENSG00000273899	NEU	0.094	1.7e-06	0.46255	0.643688	0.07	3.8e-05	0.40489	0.68556	Neither
ENSG00000274736	NEU	0.0008	0.28	0.87938	0.379193	0.008	0.096	0.15	0.880765	Neither
ENSG00000275074	NEU	0.21	3.8e-13	0.828888	0.407168	0.02	0.021	0.84077	0.400476	Neither
ENSG00000275342	NEU	0.16	2.2e-10	-1.75165	0.079834	0.15	6.7e-10	-1.38722	0.165376	Neither
ENSG00000275395	NEU	0.01	0.068	2.26	0.023823	-0.0029	0.55	1.54944	0.121276	Neither
ENSG00000275549	NEU	-0.00072	0.36	0.60796	0.543215	-0.0037	0.67	0.569	0.56936	Neither
ENSG00000275835	NEU	-0.0015	0.42	0.536409	0.59168	0.00028	0.3	0.564449	0.572449	Neither
ENSG00000276023	NEU	0.41	1.7e-27	0.34109	0.73304	0.41	1.3e-27	0.31143	0.755471	Neither
ENSG00000276043	NEU	0.02	0.019	0.097	0.922748	0.019	0.022	-0.1961	0.844534	Neither
ENSG00000276045	NEU	0.0099	0.073	0.16419	0.87	0.0035	0.18	0.03274	0.97388	Neither
ENSG00000276070	NEU	0.0066	0.12	0.54463	0.586007	-0.004	0.75	0.41068	0.68131	Neither
ENSG00000276234	NEU	-0.0024	0.5	-0.84054	0.400608	-0.0029	0.55	0.402	0.687684	Neither
ENSG00000276747	NEU	-0.0022	0.47	0.80505	0.421	-0.00055	0.35	0.477	0.633	Neither
ENSG00000276966	NEU	0.0068	0.11	-0.987	0.32376	0.0013	0.26	-0.95861	0.337757	Neither
ENSG00000277149	NEU	0.28	7.7e-18	2.44621	0.014437	0.27	4.6e-17	2.28614	0.022246	Neither
ENSG00000277443	NEU	0.0013	0.26	-1.38	0.16703	0.011	0.066	-0.919	0.358096	Neither
ENSG00000277462	NEU	-0.0045	0.95	0.12738	0.899	-0.0045	0.99	0.563	0.573	Neither
ENSG00000277791	NEU	0.019	0.021	0.05192	0.958596	0.022	0.014	-0.282	0.777944	Neither
ENSG00000278259	NEU	0.04	0.0015	1.85466	0.063644	0.031	0.0046	1.83713	0.06619	Neither
ENSG00000278311	NEU	0.0073	0.11	-2.06161	0.039245	-0.00014	0.33	-2.06639	0.038792	Neither
ENSG00000278535	NEU	0.023	0.013	1.36189	0.173234	0.022	0.015	1.746	0.080811	Neither
ENSG00000278845	NEU	0.39	5.5e-26	-0.95423	0.339969	0.39	8e-26	-1.02584	0.304966	Neither
ENSG00000280670	NEU	-0.0044	0.91	0.18897	0.85	-0.0042	0.79	0.19	0.849	Neither
ENSG00000280798	NEU	0.29	3.9e-18	0.423594	0.671862	0.27	3e-17	0.48558	0.62727	Neither
ENSG00000282608	NEU	-0.0035	0.65	-2.2591	0.0239	-0.0044	0.91	-1.393	0.164	Neither
ENSG00000000460	RDW	0.037	0.0023	-1.05382	0.291964	0.059	0.00014	-1.07936	0.280427	Neither
ENSG00000001036	RDW	0.11	3.9e-07	-0.945384	0.344463	0.033	0.0039	-1.30586	0.191599	Neither
ENSG00000001084	RDW	0.066	5.7e-05	0.006575	0.994754	0.06	0.00013	0.18168	0.85583	Neither
ENSG00000001461	RDW	4.9e-05	0.32	-0.09658	0.92306	0.0022	0.22	-1.047	0.2951	Neither
ENSG00000001561	RDW	0.46	1.5e-31	0.595057	0.551806	0.42	6e-28	0.72013	0.471444	Neither
ENSG00000001629	RDW	0.044	0.00094	0.132199	0.895	0.038	0.0019	0.1779	0.859	Neither
ENSG00000001630	RDW	-0.00052	0.35	-1.30801	0.191	-0.0022	0.47	-1.458	0.145	Neither
ENSG00000001631	RDW	0.15	1.3e-09	2.15215	0.0314	0.13	3e-08	1.99644	0.0459	Neither
ENSG00000002549	RDW	0.23	2.3e-14	0.3572	0.720941	0.23	2.9e-14	0.36101	0.71809	Neither
ENSG00000002726	RDW	0.0065	0.12	1.04083	0.298	0.02	0.019	0.75901	0.448	Neither
ENSG00000002822	RDW	0.16	2.3e-10	0.971095	0.332	0.15	1.8e-09	0.72086	0.471	Neither
ENSG00000002834	RDW	-0.0039	0.73	-0.642138	0.520783	-0.0043	0.84	-0.8	0.423711	Neither
ENSG00000002919	RDW	0.33	1.8e-21	-0.116758	0.907052	0.34	1e-21	-0.09158	0.927031	Neither
ENSG00000002933	RDW	0.36	3.6e-23	0.734332	0.463	0.36	2.4e-23	0.96332	0.335	Neither
ENSG00000003393	RDW	0.098	1e-06	1.16323	0.244737	0.11	1.8e-07	1.25658	0.209	Neither
ENSG00000003400	RDW	-0.0042	0.81	2.23935	0.025133	-0.003	0.57	0.543	0.587	Neither
ENSG00000003402	RDW	0.025	0.011	1.12402	0.261004	0.048	0.00057	0.792	0.428	Neither
ENSG00000004142	RDW	0.06	0.00012	-0.674483	0.500004	0.055	0.00025	-0.73353	0.463236	Neither
ENSG00000004455	RDW	0.32	2.7e-20	0.39238	0.694777	0.3	7.5e-19	0.33768	0.735607	Neither
ENSG00000004487	RDW	-0.0043	0.81	0.531364	0.595167	-0.0033	0.61	0.06725	0.946384	Neither
ENSG00000004534	RDW	0.013	0.05	-0.769335	0.441694	-0.00021	0.33	-0.60984	0.541965	Neither
ENSG00000004700	RDW	0.0033	0.19	1.50393	0.1326	-0.0044	0.88	1.14515	0.25215	Neither
ENSG00000004766	RDW	0.041	0.0013	-1.23497	0.217	0.022	0.015	-1.41262	0.158	Neither
ENSG00000004799	RDW	0.019	0.021	0.926632	0.354	0.028	0.0072	1.18706	0.235	Neither
ENSG00000004809	RDW	0.52	5.4e-37	1.45604	0.14538	0.51	8e-37	1.40185	0.160959	Neither
ENSG00000004864	RDW	0.22	3.5e-14	2.02076	0.0433	0.23	2.2e-14	1.94429	0.0519	Neither
ENSG00000005020	RDW	0.22	1.2e-13	0.886989	0.375	0.2	1e-12	0.63227	0.527	Neither
ENSG00000005059	RDW	0.067	5e-05	0.65796	0.510561	0.078	1.2e-05	0.7054	0.48056	Neither
ENSG00000005075	RDW	0.3	3.3e-19	-1.62591	0.104	0.3	2.8e-19	-1.58587	0.113	Neither
ENSG00000005156	RDW	0.0045	0.16	1.78544	0.07419	-0.0045	0.95	2.06994	0.038458	Neither
ENSG00000005175	RDW	0.21	2.6e-13	0.96731	0.33339	0.2	1.2e-12	1.03634	0.30004	Neither
ENSG00000005243	RDW	-0.0044	0.88	-0.382771	0.70189	-0.00076	0.36	-0.135	0.892612	Neither
ENSG00000005381	RDW	0.22	6.9e-14	-1.341	0.17992	0.22	1.2e-13	-1.413	0.157656	Neither
ENSG00000005486	RDW	0.043	0.001	0.54483	0.586	0.033	0.0036	0.18632	0.852	Neither
ENSG00000005801	RDW	0.053	0.0003	0.43724	0.661935	0.055	0.00022	0.569	0.569359	Neither
ENSG00000005812	RDW	-0.0045	0.93	0.122503	0.902501	-0.00021	0.33	0.531	0.59542	Neither
ENSG00000006007	RDW	0.51	8.7e-37	-1.30216	0.193	0.49	7.1e-35	-1.38173	0.167	Neither
ENSG00000006015	RDW	0.1	4.6e-07	0.09958	0.920682	0.094	1.7e-06	0.241	0.809552	Neither
ENSG00000006025	RDW	0.11	2.4e-07	-0.120472	0.904109	0.098	1e-06	0.34906	0.727046	Neither
ENSG00000006194	RDW	-0.0045	0.99	1.06674	0.286	-0.0038	0.69	1.23467	0.217	Neither
ENSG00000006282	RDW	0.22	1.1e-13	-1.00879	0.313074	0.24	5.3e-15	-0.97289	0.330609	Neither
ENSG00000006534	RDW	0.042	0.0012	0.67645	0.498752	0.016	0.033	0.86162	0.388895	Neither
ENSG00000006576	RDW	-0.00016	0.33	0.287723	0.774	-0.0045	0.96	0.726	0.468	Neither
ENSG00000006625	RDW	0.036	0.0025	-0.492594	0.622	0.02	0.021	-0.362	0.717	Neither
ENSG00000006695	RDW	-0.00057	0.35	2.16685	0.030246	0.0056	0.13	1.85886	0.063047	Neither
ENSG00000006715	RDW	0.19	4.1e-12	-0.403599	0.687	0.17	1.2e-10	-0.43704	0.662	Neither
ENSG00000006744	RDW	0.02	0.02	-0.357122	0.721	0.033	0.0036	-0.21	0.833668	Neither
ENSG00000006831	RDW	0.0018	0.24	-0.57122	0.56785	0.004	0.17	0.189	0.85009	Neither
ENSG00000007129	RDW	0.075	1.9e-05	0.28904	0.772552	0.026	0.0084	0.39421	0.693422	Neither
ENSG00000007168	RDW	0.055	0.00023	-0.410416	0.681501	0.033	0.0035	-0.98982	0.322264	Neither
ENSG00000007255	RDW	-0.0011	0.38	-0.01251	0.990019	-0.0019	0.44	-0.018	0.985639	Neither
ENSG00000007341	RDW	0.17	8.5e-11	0.309035	0.757295	0.17	5e-11	0.2321	0.816457	Neither
ENSG00000007541	RDW	0.16	2.3e-10	-0.132764	0.894	0.038	0.0019	-0.87878	0.38	Neither
ENSG00000008083	RDW	0.013	0.051	-2.48627	0.012909	-0.0029	0.55	-2.37441	0.017577	Neither
ENSG00000008130	RDW	-0.0015	0.41	-0.734576	0.462598	0.0045	0.16	-0.614	0.539215	Neither
ENSG00000008300	RDW	-0.0042	0.79	-0.143955	0.885536	-0.0024	0.49	-0.206	0.836791	Neither
ENSG00000008394	RDW	0.098	1e-06	-1.06408	0.28729	0.099	8.9e-07	-1.04272	0.29708	Neither
ENSG00000008441	RDW	-0.0034	0.63	0.80369	0.421577	-0.0041	0.76	0.20824	0.835038	Neither
ENSG00000008513	RDW	0.0023	0.22	1.36655	0.171768	-0.0043	0.84	1.538	0.12405	Neither
ENSG00000008952	RDW	0.056	0.00021	0.070277	0.943973	0.036	0.0025	0.23812	0.811788	Neither
ENSG00000008988	RDW	0.48	6.1e-34	0.771872	0.44019	0.48	9.9e-34	0.57601	0.56461	Neither
ENSG00000009335	RDW	0.18	2.7e-11	-0.435578	0.663	0.12	1e-07	0.09241	0.926	Neither
ENSG00000009790	RDW	0.067	5e-05	0.937872	0.34831	0.072	2.9e-05	1.1577	0.246987	Neither
ENSG00000009844	RDW	0.092	2.3e-06	-0.30273	0.762095	0.068	4.4e-05	-0.16856	0.866145	Neither
ENSG00000010165	RDW	0.096	1.3e-06	-0.646051	0.518246	0.045	0.0008	-0.4694	0.638783	Neither
ENSG00000010219	RDW	0.15	2.1e-09	-0.71028	0.47753	0.077	1.5e-05	-0.61516	0.53845	Neither
ENSG00000010270	RDW	0.19	6.3e-12	1.4729	0.141	0.19	7.6e-12	1.34399	0.179	Neither
ENSG00000010278	RDW	0.14	3e-09	0.71102	0.47707	0.16	2.5e-10	0.679	0.49714	Neither
ENSG00000010292	RDW	0.26	2e-16	-0.41751	0.67631	0.18	2.8e-11	-0.49252	0.62235	Neither
ENSG00000010539	RDW	0.017	0.028	0.357922	0.72	0.036	0.0026	0.72355	0.469	Neither
ENSG00000010704	RDW	0.094	1.6e-06	-0.055626	0.955639	0.092	2.2e-06	0.16639	0.86785	Neither
ENSG00000010803	RDW	0.0024	0.22	-0.141277	0.887651	0.017	0.027	-0.591	0.55452	Neither
ENSG00000011007	RDW	0.25	7.9e-16	0.5607	0.575002	0.25	1.7e-15	0.40505	0.685444	Neither
ENSG00000011021	RDW	0.029	0.0059	2.82355	0.004749	0.02	0.021	2.84826	0.004396	Neither
ENSG00000011105	RDW	-0.001	0.38	0.497	0.61919	-0.0027	0.53	-0.253	0.80027	Neither
ENSG00000011198	RDW	0.17	4.6e-11	0.997588	0.318479	0.13	2.5e-08	1.5527	0.120494	Neither
ENSG00000011295	RDW	0.32	3.1e-20	1.40914	0.158795	0.31	1.2e-19	1.31572	0.188269	Neither
ENSG00000011376	RDW	0.021	0.016	-1.19756	0.231088	0.016	0.032	-1.029	0.30348	Neither
ENSG00000011405	RDW	0.07	3.4e-05	-1.09884	0.271839	0.049	0.00049	-0.63171	0.52758	Neither
ENSG00000011422	RDW	-0.0045	0.93	-0.52433	0.600049	0.0065	0.12	-0.98055	0.326814	Neither
ENSG00000011454	RDW	-0.00026	0.33	-0.551	0.58179	0.0025	0.21	0.49	0.62413	Neither
ENSG00000011638	RDW	0.033	0.0035	-0.146107	0.884	0.033	0.0037	0.15892	0.874	Neither
ENSG00000012048	RDW	0.0011	0.26	0.997357	0.318591	-0.0044	0.86	1.087	0.277037	Neither
ENSG00000012061	RDW	-0.004	0.74	0.22911	0.818781	0.0047	0.15	0.817	0.413928	Neither
ENSG00000012660	RDW	0.0033	0.19	0.645788	0.518417	-0.0045	0.95	0.61534	0.538328	Neither
ENSG00000012779	RDW	0.047	0.00066	0.44675	0.65505	0.058	0.00017	0.6586	0.510151	Neither
ENSG00000012822	RDW	0.079	1.1e-05	-0.12211	0.90281	0.091	2.5e-06	-0.11797	0.90609	Neither
ENSG00000012963	RDW	0.023	0.014	1.15044	0.249964	0.018	0.025	1.41406	0.157345	Neither
ENSG00000013288	RDW	0.14	4.7e-09	0.56986	0.568775	0.14	3.7e-09	0.54481	0.58588	Neither
ENSG00000013306	RDW	0.042	0.0013	0.186602	0.851973	0.023	0.013	0.354	0.723339	Neither
ENSG00000013375	RDW	0.091	2.5e-06	-0.101515	0.919142	0.03	0.0053	-0.05716	0.954415	Neither
ENSG00000013392	RDW	0.32	1.5e-20	0.207699	0.835464	0.2	1.1e-12	-0.212	0.832109	Neither
ENSG00000013503	RDW	-0.0029	0.55	-0.01618	0.98709	-0.0042	0.78	0.01004	0.99199	Neither
ENSG00000013561	RDW	0.14	7.9e-09	0.16127	0.871879	0.13	1.1e-08	0.1712	0.864036	Neither
ENSG00000013573	RDW	0.18	1.3e-11	-1.6139	0.10655	0.2	7.5e-13	-1.5279	0.12654	Neither
ENSG00000014138	RDW	0.12	5.2e-08	1.2815	0.200019	0.13	1.5e-08	1.26701	0.205151	Neither
ENSG00000014257	RDW	0.35	1.8e-22	-0.985031	0.324609	0.36	2e-23	-0.93054	0.352091	Neither
ENSG00000014641	RDW	0.0059	0.13	-0.67338	0.500703	0.002	0.23	-0.613762	0.539	Neither
ENSG00000014824	RDW	0.023	0.013	0.44665	0.655131	0.015	0.036	0.58433	0.559	Neither
ENSG00000015475	RDW	0.083	6.7e-06	-0.14329	0.88606	0.077	1.4e-05	-0.096639	0.92301	Neither
ENSG00000015520	RDW	0.0029	0.2	-0.243906	0.807	-0.0041	0.76	-0.13408	0.893	Neither
ENSG00000015532	RDW	0.15	1.7e-09	1.0983	0.272072	0.1	6.3e-07	0.94784	0.343209	Neither
ENSG00000017797	RDW	0.4	1.2e-26	-0.05515	0.95602	0.38	7.6e-25	-0.0258	0.9794	Neither
ENSG00000018189	RDW	-0.003	0.56	-0.19277	0.84714	0.0012	0.26	-0.20026	0.84127	Neither
ENSG00000018280	RDW	0.33	4.7e-21	-0.06534	0.947901	0.32	2.8e-20	0.023198	0.981	Neither
ENSG00000018510	RDW	0.1	6.1e-07	1.22833	0.219323	0.11	1.4e-07	1.2883	0.198	Neither
ENSG00000018699	RDW	0.15	8e-10	1.05783	0.290133	0.13	1.5e-08	0.998701	0.318	Neither
ENSG00000019169	RDW	0.27	2.3e-17	1.53903	0.123797	0.26	1.8e-16	1.27906	0.201	Neither
ENSG00000019995	RDW	0.085	5.5e-06	-0.9942	0.32013	0.081	9.3e-06	-0.8708	0.383881	Neither
ENSG00000020181	RDW	-0.0018	0.44	-1.74998	0.080123	-0.0036	0.66	-1.42113	0.15528	Neither
ENSG00000020426	RDW	-0.00039	0.34	-0.76778	0.442615	-0.00096	0.38	-1.215	0.224366	Neither
ENSG00000020577	RDW	0.084	6.3e-06	-1.39017	0.164477	0.1	8.6e-07	-1.598	0.110043	Neither
ENSG00000020633	RDW	0.011	0.066	-0.562916	0.573492	-0.0026	0.51	0.64	0.522173	Neither
ENSG00000020922	RDW	0.0012	0.26	0.33539	0.737329	-0.0036	0.66	0.39471	0.693055	Neither
ENSG00000021355	RDW	0.12	3.3e-08	0.670619	0.502463	0.11	1.9e-07	0.7567	0.449232	Neither
ENSG00000021762	RDW	0.14	4.9e-09	-0.29711	0.766381	0.16	4e-10	-0.16945	0.865446	Neither
ENSG00000021852	RDW	0.035	0.0029	0.736302	0.461547	0.026	0.0094	0.59097	0.554542	Neither
ENSG00000022277	RDW	0.029	0.0062	0.41916	0.675102	0.023	0.013	0.428205	0.668502	Neither
ENSG00000022567	RDW	0.095	1.5e-06	0.238933	0.811158	0.1	5.7e-07	0.469	0.63907	Neither
ENSG00000022840	RDW	0.0013	0.26	1.54366	0.12267	0.00093	0.27	1.68306	0.09236	Neither
ENSG00000022976	RDW	0.055	0.00025	-1.5823	0.113582	0.042	0.0012	-0.79875	0.424438	Neither
ENSG00000023041	RDW	0.063	9.1e-05	1.06871	0.2852	0.049	0.00047	0.9834	0.325417	Neither
ENSG00000023191	RDW	0.13	1.2e-08	-0.56092	0.574849	0.12	1e-07	-0.56035	0.575239	Neither
ENSG00000023228	RDW	0.045	0.00086	2.33996	0.019286	0.067	5.5e-05	2.38565	0.017	Neither
ENSG00000023516	RDW	0.03	0.0053	-0.189063	0.850043	0.035	0.0027	0.801	0.42313	Neither
ENSG00000023572	RDW	0.016	0.033	0.935481	0.349541	0.016	0.032	0.55154	0.581264	Neither
ENSG00000023734	RDW	0.046	0.00073	-0.52162	0.60193	0.019	0.022	-0.29301	0.76951	Neither
ENSG00000023892	RDW	0.47	2.6e-32	-1.83311	0.066787	0.44	5.5e-30	-1.57331	0.115648	Neither
ENSG00000023909	RDW	0.0032	0.19	1.37323	0.169681	-0.0031	0.58	1.61	0.107398	Neither
ENSG00000025039	RDW	0.12	7.8e-08	0.299971	0.7642	0.088	3.6e-06	0.73782	0.460623	Neither
ENSG00000025156	RDW	0.28	1.5e-17	0.95767	0.338229	0.21	3e-13	1.08884	0.276223	Neither
ENSG00000025434	RDW	0.17	9.6e-11	0.49208	0.622666	0.17	6.6e-11	0.52753	0.597825	Neither
ENSG00000025708	RDW	0.13	1.3e-08	-0.21573	0.8292	0.11	2.4e-07	-0.2108	0.83304	Neither
ENSG00000025772	RDW	0.12	4.5e-08	1.30027	0.193509	0.087	4.3e-06	1.60374	0.108772	Neither
ENSG00000025800	RDW	0.12	3.4e-08	2.74769	0.006002	0.11	1.5e-07	2.77848	0.005461	Neither
ENSG00000026025	RDW	0.067	5e-05	1.68803	0.09141	0.045	0.00085	1.6586	0.097194	Neither
ENSG00000026103	RDW	0.29	1.3e-18	1.41196	0.15796	0.29	3.8e-18	1.331	0.183174	Neither
ENSG00000026297	RDW	0.15	1.6e-09	1.18593	0.235651	0.12	3.4e-08	1.03175	0.302188	Neither
ENSG00000026652	RDW	0.077	1.5e-05	0.422891	0.672375	0.096	1.4e-06	0.22399	0.822762	Neither
ENSG00000027075	RDW	0.1	4.7e-07	-0.88632	0.375446	0.12	7.6e-08	-0.95172	0.341239	Neither
ENSG00000027697	RDW	-0.0042	0.78	-0.837769	0.40216	-0.0025	0.51	-0.73121	0.46465	Neither
ENSG00000027847	RDW	0.00036	0.3	0.03717	0.970353	-0.00015	0.33	0.2	0.841481	Neither
ENSG00000028116	RDW	0.0098	0.074	0.14506	0.884661	0.0079	0.097	-0.205211	0.837	Neither
ENSG00000028310	RDW	0.051	0.00037	-0.39524	0.692668	0.024	0.012	-0.644	0.519575	Neither
ENSG00000029364	RDW	-0.0034	0.61	0.94364	0.345355	0.026	0.0095	0.848	0.396438	Neither
ENSG00000029534	RDW	-0.0045	0.98	1.24145	0.21444	-0.004	0.74	1.11	0.267	Neither
ENSG00000029725	RDW	0.29	1.5e-18	-1.7582	0.078714	0.3	2.3e-19	-1.79265	0.073029	Neither
ENSG00000030066	RDW	0.07	3.7e-05	-0.67665	0.498629	0.055	0.00025	-0.7754	0.438104	Neither
ENSG00000030110	RDW	0.11	3.2e-07	-0.241595	0.809094	0.1	6.2e-07	-0.56675	0.570883	Neither
ENSG00000031081	RDW	0.0029	0.2	1.04396	0.296502	-0.0045	0.99	1.208	0.227047	Neither
ENSG00000031691	RDW	0.28	5.3e-18	0.82677	0.408367	0.29	3.8e-18	0.89965	0.368305	Neither
ENSG00000032389	RDW	0.13	2.1e-08	-0.56271	0.573633	0.14	4.1e-09	-0.521303	0.602	Neither
ENSG00000032742	RDW	0.092	2.3e-06	0.852961	0.393681	0.067	5.4e-05	0.8506	0.39501	Neither
ENSG00000033100	RDW	0.0027	0.21	0.674185	0.5	0.00097	0.27	1.145	0.252	Neither
ENSG00000033170	RDW	0.066	5.7e-05	1.37415	0.169394	0.054	0.00026	0.824	0.40994	Neither
ENSG00000033178	RDW	0.33	5.4e-21	0.86762	0.385602	0.33	2.3e-21	0.93219	0.35124	Neither
ENSG00000033867	RDW	0.19	3.5e-12	0.459241	0.646061	0.17	4.6e-11	0.44603	0.655576	Neither
ENSG00000034677	RDW	0.11	2.1e-07	-1.11999	0.262717	0.1	5e-07	-1.38785	0.16518	Neither
ENSG00000035141	RDW	0.11	1.8e-07	-2.0931	0.03634	0.074	2.1e-05	-2.18402	0.029	Neither
ENSG00000035403	RDW	0.14	2.5e-09	-0.78253	0.4339	0.13	1.7e-08	-0.3481	0.727797	Neither
ENSG00000035681	RDW	0.053	0.00032	-0.508336	0.611218	0.053	0.0003	-0.5787	0.56279	Neither
ENSG00000035687	RDW	-0.00092	0.37	1.46344	0.143348	0.0028	0.2	1.749	0.080291	Neither
ENSG00000035720	RDW	0.0061	0.13	0.2819	0.77802	0.0022	0.22	0.161	0.87209	Neither
ENSG00000035862	RDW	0.0028	0.2	1.22611	0.220159	0.034	0.0034	1.129	0.258898	Neither
ENSG00000036054	RDW	0.014	0.043	-0.467568	0.640094	0.015	0.037	-0.70096	0.483327	Neither
ENSG00000036448	RDW	0.13	2.6e-08	-0.853673	0.393286	0.12	4.1e-08	-0.85094	0.3948	Neither
ENSG00000036549	RDW	0.0037	0.18	1.0862	0.277391	0.0086	0.088	1.34064	0.180036	Neither
ENSG00000036565	RDW	0.0045	0.16	-0.926381	0.354248	0.0092	0.082	-0.634	0.52608	Neither
ENSG00000037757	RDW	0.12	5.8e-08	2.07098	0.03836	0.062	0.0001	2.15116	0.031464	Neither
ENSG00000038002	RDW	0.33	1.7e-21	1.0037	0.315525	0.27	2.6e-17	0.8144	0.41542	Neither
ENSG00000038210	RDW	0.037	0.0021	0.91198	0.361781	0.017	0.028	1.12568	0.2603	Neither
ENSG00000038274	RDW	0.062	9.2e-05	-0.99531	0.319584	0.063	8.8e-05	-0.938	0.348223	Neither
ENSG00000038358	RDW	0.034	0.0032	0.727038	0.467	0.03	0.0056	0.87996	0.379	Neither
ENSG00000038427	RDW	-0.0034	0.62	-0.7492	0.453736	-0.0028	0.54	-0.363	0.716605	Neither
ENSG00000039319	RDW	0.076	1.8e-05	0.84765	0.396631	0.071	3.2e-05	0.6387	0.523011	Neither
ENSG00000039650	RDW	0.0087	0.087	0.38675	0.69894	-0.0021	0.46	0.30111	0.763328	Neither
ENSG00000040199	RDW	0.077	1.6e-05	0.005882	0.995	0.068	4.5e-05	0.22	0.826	Neither
ENSG00000040341	RDW	0.087	4.5e-06	0.384944	0.700279	0.049	0.0005	0.29338	0.76923	Neither
ENSG00000040531	RDW	-0.0027	0.53	0.044145	0.964788	-0.0019	0.45	0.395	0.692843	Neither
ENSG00000041802	RDW	-0.0045	0.96	-0.204133	0.83825	-0.0045	0.92	0.08271	0.934083	Neither
ENSG00000041880	RDW	0.15	1.1e-09	-1.5565	0.119589	0.16	4.8e-10	-1.56196	0.118297	Neither
ENSG00000042317	RDW	0.28	1.5e-17	0.80478	0.420946	0.26	1.5e-16	0.84911	0.39582	Neither
ENSG00000042429	RDW	0.1	8.5e-07	1.34307	0.17925	0.069	4e-05	1.33408	0.182179	Neither
ENSG00000042445	RDW	0.056	0.0002	0.24906	0.803315	0.03	0.0057	-0.068053	0.946	Neither
ENSG00000042493	RDW	0.025	0.011	-1.27189	0.203413	0.042	0.0013	-1.22329	0.221	Neither
ENSG00000042753	RDW	0.0066	0.12	0.86249	0.388418	-0.0023	0.49	0.94554	0.344383	Neither
ENSG00000042980	RDW	0.033	0.0036	-0.794598	0.426848	0.017	0.028	-0.63571	0.52496	Neither
ENSG00000043514	RDW	0.13	1.9e-08	-0.236066	0.813382	0.11	2.1e-07	0.19062	0.848826	Neither
ENSG00000044115	RDW	0.2	1.3e-12	-1.20636	0.227677	0.17	5.1e-11	-1.2544	0.209689	Neither
ENSG00000044459	RDW	0.073	2.4e-05	0.538	0.59092	0.054	0.00027	0.81107	0.41733	Neither
ENSG00000047365	RDW	0.14	4.6e-09	0.271	0.786388	0.1	6.7e-07	-0.22473	0.82219	Neither
ENSG00000047579	RDW	0.13	1.7e-08	-0.663353	0.507104	0.11	2.3e-07	-0.49951	0.617419	Neither
ENSG00000047621	RDW	-0.0045	0.97	-0.60608	0.54446	-0.0032	0.59	-0.36308	0.71655	Neither
ENSG00000047662	RDW	0.0064	0.12	-0.34527	0.729888	-0.0037	0.67	-0.24193	0.80883	Neither
ENSG00000048028	RDW	0.013	0.051	0.69411	0.487616	-0.0044	0.91	-0.115	0.908445	Neither
ENSG00000048140	RDW	-0.0044	0.86	-1.4465	0.148036	-0.0034	0.62	-1.214	0.224748	Neither
ENSG00000048162	RDW	0.3	4.3e-19	1.28172	0.19994	0.28	1.4e-17	1.1828	0.2369	Neither
ENSG00000048392	RDW	0.33	3e-21	1.30208	0.192888	0.34	9.1e-22	1.26311	0.20655	Neither
ENSG00000048405	RDW	-0.0026	0.51	0.403062	0.687	-0.0044	0.86	0.33675	0.736	Neither
ENSG00000048471	RDW	0.089	3.2e-06	-0.017372	0.986	0.095	1.5e-06	-0.09203	0.927	Neither
ENSG00000048544	RDW	0.45	2.8e-31	-0.880211	0.378745	0.45	6.6e-31	-0.77313	0.439444	Neither
ENSG00000048828	RDW	-0.0014	0.41	0.0703	0.94397	0.0084	0.091	-0.206	0.83679	Neither
ENSG00000049089	RDW	0.024	0.011	-0.305646	0.759874	0.021	0.017	-0.55427	0.579396	Neither
ENSG00000049167	RDW	0.24	5.3e-15	-0.70608	0.480136	0.22	3.5e-14	-0.8041	0.421358	Neither
ENSG00000049239	RDW	0.15	2e-09	0.277104	0.7817	0.14	8.3e-09	0.47446	0.635169	Neither
ENSG00000049245	RDW	-0.00041	0.34	0.246623	0.8052	0.0041	0.17	-0.0364	0.970966	Neither
ENSG00000049246	RDW	0.0048	0.15	-1.11572	0.264541	-0.0041	0.77	-1.21932	0.222723	Neither
ENSG00000049247	RDW	0.08	9.9e-06	-0.069654	0.944469	0.085	5.3e-06	-0.42611	0.67003	Neither
ENSG00000049249	RDW	0.043	0.0011	0.287448	0.773769	0.025	0.0098	0.34986	0.726442	Neither
ENSG00000049449	RDW	0.063	9.2e-05	1.6	0.109599	0.053	0.00029	1.5661	0.117326	Neither
ENSG00000049541	RDW	0.1	5e-07	0.131928	0.895	0.095	1.5e-06	0.11449	0.909	Neither
ENSG00000049759	RDW	-0.0039	0.72	0.26359	0.7921	0.014	0.042	0.246	0.8057	Neither
ENSG00000050130	RDW	0.13	9.9e-09	0.10574	0.915788	0.15	1.5e-09	0.47321	0.636063	Neither
ENSG00000050344	RDW	0.34	7.2e-22	1.37735	0.168	0.33	2.3e-21	1.46253	0.144	Neither
ENSG00000050393	RDW	0.0048	0.15	1.71642	0.086085	0.0076	0.1	2.1551	0.031154	Neither
ENSG00000050405	RDW	0.25	5.4e-16	1.45082	0.14683	0.26	3.1e-16	1.45789	0.14487	Neither
ENSG00000050748	RDW	0.076	1.8e-05	0.40316	0.686831	0.077	1.6e-05	0.2222	0.824194	Neither
ENSG00000051009	RDW	0.087	4.1e-06	-0.16632	0.867902	0.039	0.0018	-0.4931	0.621943	Neither
ENSG00000051382	RDW	-0.0028	0.54	-0.382733	0.701918	-0.0041	0.76	-0.4966	0.619469	Neither
ENSG00000051596	RDW	-0.0016	0.42	-0.44915	0.65332	-0.0013	0.4	-0.39	0.696537	Neither
ENSG00000051620	RDW	0.34	5.5e-22	-1.24604	0.212749	0.34	9e-22	-1.18084	0.237668	Neither
ENSG00000052126	RDW	-0.0044	0.9	-1.72932	0.08375	0.004	0.17	-1.792	0.07313	Neither
ENSG00000052723	RDW	-0.0031	0.58	0.531973	0.594745	-0.0044	0.91	0.816	0.4145	Neither
ENSG00000052749	RDW	0.36	2.7e-23	-1.20632	0.2277	0.35	8.1e-23	-1.1507	0.249851	Neither
ENSG00000052795	RDW	0.028	0.0073	0.3696	0.711677	0.015	0.037	0.26914	0.78782	Neither
ENSG00000052802	RDW	0.16	4.2e-10	-1.18386	0.23647	0.15	1.2e-09	-1.05365	0.29204	Neither
ENSG00000052841	RDW	0.03	0.0053	-0.53871	0.590086	0.047	0.00062	-0.38	0.703945	Neither
ENSG00000053371	RDW	-0.0038	0.7	-0.535563	0.59226	0.014	0.04	-0.883	0.377236	Neither
ENSG00000054116	RDW	0.0081	0.094	-0.048297	0.961479	0.0049	0.15	0.11427	0.909021	Neither
ENSG00000054148	RDW	0.05	0.00043	0.055	0.95612	0.051	0.00037	-0.077	0.93862	Neither
ENSG00000054219	RDW	-0.00022	0.33	-0.05553	0.955714	-0.0045	0.94	0.404	0.686	Neither
ENSG00000054277	RDW	-0.00074	0.36	0.877758	0.380075	-0.0033	0.6	0.06431	0.948721	Neither
ENSG00000054282	RDW	0.074	2.2e-05	-1.63489	0.102071	0.041	0.0013	-1.11486	0.264909	Neither
ENSG00000054523	RDW	0.18	2.4e-11	0.292965	0.769549	0.16	3.4e-10	0.90819	0.363779	Neither
ENSG00000054967	RDW	0.047	0.00064	0.08827	0.929661	0.054	0.00027	-0.73221	0.464042	Neither
ENSG00000054983	RDW	0.011	0.061	-0.19189	0.847832	-0.0042	0.79	1.04401	0.296482	Neither
ENSG00000055044	RDW	0.19	3.8e-12	0.60354	0.546147	0.2	2.2e-12	0.452827	0.651	Neither
ENSG00000055070	RDW	0.0052	0.14	0.263356	0.792276	0.00098	0.27	-0.12306	0.902058	Neither
ENSG00000055163	RDW	0.14	7.3e-09	0.06208	0.950498	0.14	8.5e-09	-0.0458	0.963444	Neither
ENSG00000055211	RDW	0.018	0.024	-0.801059	0.423097	0.021	0.018	-0.98566	0.324298	Neither
ENSG00000055483	RDW	0.23	2.2e-14	2.1434	0.032081	0.21	2.2e-13	1.92853	0.053789	Neither
ENSG00000055950	RDW	0.33	2.4e-21	-1.0028	0.31596	0.34	9.3e-22	-1.026	0.30488	Neither
ENSG00000055955	RDW	-0.0043	0.85	0.962377	0.33586	0.0054	0.14	0.849	0.395881	Neither
ENSG00000056972	RDW	0.045	0.00086	0.136751	0.891228	0.036	0.0026	-0.42961	0.66748	Neither
ENSG00000057294	RDW	0.027	0.0074	-1.45929	0.14448	0.018	0.025	-1.79114	0.07327	Neither
ENSG00000057608	RDW	0.092	2.2e-06	-0.18991	0.84938	0.06	0.00012	-0.2448	0.806619	Neither
ENSG00000057704	RDW	-0.0041	0.78	-0.25512	0.79863	-0.0038	0.7	-0.27064	0.78667	Neither
ENSG00000058056	RDW	-0.003	0.57	-0.452321	0.651038	-0.0044	0.9	0.268	0.788699	Neither
ENSG00000058063	RDW	0.049	0.00048	1.15045	0.249958	0.05	0.00042	1.552	0.120662	Neither
ENSG00000058091	RDW	0.091	2.5e-06	0.588993	0.556	0.094	1.8e-06	0.80039	0.423	Neither
ENSG00000058600	RDW	0.15	1.3e-09	0.958118	0.338	0.15	1.4e-09	1.34448	0.179	Neither
ENSG00000059377	RDW	0.057	0.00018	-1.31145	0.19	0.023	0.013	-1.54469	0.122	Neither
ENSG00000059378	RDW	0.22	6.3e-14	-1.04538	0.296	0.21	2.1e-13	-1.49931	0.134	Neither
ENSG00000059691	RDW	0.16	5.8e-10	1.05547	0.29121	0.15	1.1e-09	0.96419	0.33495	Neither
ENSG00000059769	RDW	0.059	0.00014	-0.55	0.58219	0.051	0.00039	-0.48068	0.63074	Neither
ENSG00000060138	RDW	0.095	1.6e-06	0.66316	0.50723	0.1	6.1e-07	0.64591	0.51834	Neither
ENSG00000060237	RDW	0.0018	0.24	-0.00469	0.99626	0.0045	0.16	-0.596	0.55118	Neither
ENSG00000060688	RDW	0.18	3.1e-11	1.2331	0.217538	0.15	9.6e-10	1.57269	0.115792	Neither
ENSG00000060971	RDW	0.14	5.3e-09	0.55174	0.581126	0.15	9.3e-10	0.59497	0.551863	Neither
ENSG00000060982	RDW	0.00054	0.29	-1.81509	0.06951	0.00032	0.3	-3.03795	0.00238	Neither
ENSG00000061794	RDW	-0.0038	0.7	1.87847	0.06032	0.022	0.015	1.74	0.08186	Neither
ENSG00000061987	RDW	-0.0044	0.88	-1.505	0.13232	0.0078	0.099	-1.165	0.24402	Neither
ENSG00000062194	RDW	-0.0044	0.9	0.29757	0.766034	-0.0044	0.86	0.31	0.756561	Neither
ENSG00000062282	RDW	0.004	0.17	0.14424	0.885308	-0.0045	0.98	0.608	0.543187	Neither
ENSG00000062716	RDW	0.038	0.002	0.118559	0.905624	0.037	0.0021	0.0714	0.943083	Neither
ENSG00000063127	RDW	-0.0037	0.67	-0.02122	0.983069	0.00018	0.31	0.638	0.523474	Neither
ENSG00000063241	RDW	-0.0011	0.39	-1.08823	0.276494	-0.0044	0.85	-0.97635	0.328892	Neither
ENSG00000063322	RDW	0.094	1.8e-06	1.45779	0.144898	0.093	1.9e-06	1.30622	0.191479	Neither
ENSG00000063761	RDW	0.11	1.9e-07	-2.91641	0.003541	0.1	7.5e-07	-2.52784	0.011477	Neither
ENSG00000063854	RDW	0.076	1.7e-05	-0.170411	0.865	0.042	0.0012	-0.02814	0.978	Neither
ENSG00000063978	RDW	0.066	6e-05	1.26816	0.204742	0.059	0.00015	0.802	0.42255	Neither
ENSG00000064012	RDW	0.035	0.003	-1.73752	0.082296	0.022	0.014	-1.69123	0.0908	Neither
ENSG00000064115	RDW	0.31	4.5e-20	-1.51988	0.12854	0.3	5.4e-19	-1.32045	0.18669	Neither
ENSG00000064199	RDW	0.19	2.7e-12	-2.06007	0.039392	0.19	4.3e-12	-2.31333	0.020704	Neither
ENSG00000064201	RDW	0.12	1e-07	1.4849	0.13757	0.095	1.5e-06	1.48605	0.137267	Neither
ENSG00000064225	RDW	0.11	1.5e-07	0.00552	0.995596	0.11	2.8e-07	0.2927	0.76975	Neither
ENSG00000064419	RDW	0.22	1.2e-13	-1.443	0.149	0.18	3.2e-11	-1.46033	0.144	Neither
ENSG00000064490	RDW	0.0014	0.25	0.50384	0.614375	-0.0044	0.89	-0.061	0.951359	Neither
ENSG00000064547	RDW	0.065	6.7e-05	1.59657	0.110362	0.05	0.00043	1.48804	0.136741	Neither
ENSG00000064666	RDW	0.066	6.2e-05	-0.86633	0.38631	0.017	0.029	-0.72783	0.466717	Neither
ENSG00000064687	RDW	0.2	2.4e-12	-0.26529	0.790786	0.14	6.8e-09	-0.93826	0.348113	Neither
ENSG00000064726	RDW	0.032	0.0043	-0.48594	0.627	0.024	0.012	-0.248752	0.80355	Neither
ENSG00000064763	RDW	0.014	0.04	-0.24006	0.81029	0.016	0.034	-0.44137	0.65894	Neither
ENSG00000064886	RDW	0.032	0.0044	-1.65546	0.097832	0.026	0.0085	-1.49236	0.135604	Neither
ENSG00000064933	RDW	0.0013	0.26	-0.78681	0.431396	0.0048	0.15	-0.096	0.924	Neither
ENSG00000064989	RDW	0.093	2e-06	-1.07523	0.282273	0.08	9.8e-06	-0.970606	0.332	Neither
ENSG00000065000	RDW	0.048	0.00054	-0.15848	0.874079	0.045	0.00079	-0.08577	0.931651	Neither
ENSG00000065060	RDW	0.22	4.7e-14	3.1467	0.001651	0.25	9.9e-16	3.3425	0.00083	Neither
ENSG00000065135	RDW	0.31	5.3e-20	-1.68169	0.09263	0.3	5.8e-19	-1.73397	0.082923	Neither
ENSG00000065154	RDW	0.11	1.9e-07	0.13399	0.89341	0.034	0.0031	0.0992	0.920952	Neither
ENSG00000065268	RDW	0.0081	0.095	-0.64727	0.517454	-0.0006	0.35	-0.78822	0.430566	Neither
ENSG00000065457	RDW	0.29	1.9e-18	0.658919	0.51	0.28	9.6e-18	0.56181	0.574	Neither
ENSG00000065485	RDW	0.11	2.8e-07	-0.64443	0.519297	0.076	1.6e-05	-0.74716	0.454967	Neither
ENSG00000065526	RDW	-0.0039	0.71	1.4744	0.140375	0.017	0.028	1.219	0.222844	Neither
ENSG00000065609	RDW	0.00088	0.28	-0.97077	0.331663	0.0046	0.16	-1.01486	0.31017	Neither
ENSG00000065675	RDW	-0.0044	0.86	0.33459	0.73794	0.00015	0.31	0.271	0.786391	Neither
ENSG00000065717	RDW	-0.0045	0.96	0.35768	0.720581	-0.0012	0.39	0.183	0.854798	Neither
ENSG00000065802	RDW	-0.00068	0.36	-1.0727	0.283406	0.015	0.037	-0.318	0.75	Neither
ENSG00000065809	RDW	0.045	0.00084	0.433	0.66502	0.035	0.0031	0.522	0.601665	Neither
ENSG00000065833	RDW	0.2	1.1e-12	-0.833754	0.40442	0.15	2e-09	-0.55039	0.582055	Neither
ENSG00000065882	RDW	-0.0017	0.43	1.69637	0.089816	-0.0032	0.59	1.782	0.07475	Neither
ENSG00000066027	RDW	0.088	3.7e-06	-0.531357	0.595172	0.088	3.9e-06	-0.44388	0.65713	Neither
ENSG00000066136	RDW	-0.0045	1	1.07026	0.284503	-0.0036	0.65	0.90142	0.367367	Neither
ENSG00000066185	RDW	-0.0035	0.64	-0.890126	0.373398	0.0018	0.24	-0.78224	0.434076	Neither
ENSG00000066294	RDW	-0.0042	0.78	-1.6464	0.099681	-0.00026	0.33	-0.785	0.432454	Neither
ENSG00000066336	RDW	0.08	9.8e-06	0.11964	0.90477	0.067	5.1e-05	0.07837	0.937532	Neither
ENSG00000066427	RDW	-0.0025	0.5	1.82043	0.068693	0.0048	0.15	1.195	0.232087	Neither
ENSG00000066583	RDW	0.0093	0.079	1.11175	0.266245	-0.0039	0.72	0.744	0.456866	Neither
ENSG00000066651	RDW	0.044	0.00093	1.49864	0.133968	0.046	0.00073	1.63445	0.102165	Neither
ENSG00000066654	RDW	0.1	7.6e-07	1.36096	0.174	0.07	3.6e-05	1.14379	0.253	Neither
ENSG00000066697	RDW	0.0033	0.19	-0.408	0.68292	-0.00021	0.33	-0.32588	0.74452	Neither
ENSG00000066855	RDW	0.16	5.5e-10	-1.4165	0.15663	0.13	2.4e-08	-1.27294	0.20304	Neither
ENSG00000067167	RDW	0.0071	0.11	1.18928	0.234328	0.0051	0.14	1.19554	0.23188	Neither
ENSG00000067365	RDW	0.087	4.1e-06	1.18575	0.236	0.073	2.4e-05	1.86651	0.062	Neither
ENSG00000067533	RDW	0.16	2e-10	-0.120586	0.904019	0.15	7.9e-10	0.084	0.933056	Neither
ENSG00000067715	RDW	-0.00055	0.35	-1.52676	0.12682	-0.0019	0.45	-1.66396	0.09612	Neither
ENSG00000067798	RDW	0.0084	0.091	1.22279	0.22141	-0.0018	0.44	1.41125	0.15817	Neither
ENSG00000067836	RDW	0.37	3.7e-24	-0.097475	0.922	0.35	8.3e-23	-0.25098	0.802	Neither
ENSG00000068024	RDW	0.0066	0.12	-1.13474	0.256484	0.015	0.037	-0.920207	0.357	Neither
ENSG00000068097	RDW	0.098	1e-06	-0.264659	0.791272	0.1	8.4e-07	-0.6643	0.506495	Neither
ENSG00000068489	RDW	0.0042	0.16	0.355113	0.722505	0.021	0.017	0.903	0.366526	Neither
ENSG00000068654	RDW	0.14	8.2e-09	-0.29488	0.768089	0.14	6.2e-09	-0.042923	0.966	Neither
ENSG00000068784	RDW	0.23	9.7e-15	1.42947	0.152869	0.23	1.4e-14	1.33706	0.181	Neither
ENSG00000068878	RDW	0.027	0.0082	0.70098	0.483316	0.013	0.047	-0.066922	0.947	Neither
ENSG00000069011	RDW	-0.00091	0.37	0.10961	0.912717	0.0025	0.21	0.339	0.73461	Neither
ENSG00000069275	RDW	0.1	6.5e-07	0.625062	0.53193	0.094	1.6e-06	0.61111	0.541127	Neither
ENSG00000069869	RDW	0.068	4.9e-05	-0.38169	0.703	0.047	0.00061	-0.586674	0.55742	Neither
ENSG00000069943	RDW	0.076	1.7e-05	-1.12525	0.26	0.057	0.00017	-0.896241	0.37012	Neither
ENSG00000069966	RDW	0.21	1.6e-13	-0.36549	0.715	0.22	7.2e-14	-0.501	0.61637	Neither
ENSG00000069974	RDW	0.045	0.00081	-0.57383	0.566	0.042	0.0012	-1.04501	0.29602	Neither
ENSG00000070047	RDW	-0.0038	0.69	0.89293	0.371896	-0.0013	0.4	1.724	0.084708	Neither
ENSG00000070081	RDW	0.15	7.8e-10	-1.39699	0.162415	0.14	4e-09	-1.47763	0.139506	Neither
ENSG00000070190	RDW	0.027	0.0078	1.59768	0.110113	0.013	0.047	1.69247	0.09056	Neither
ENSG00000070404	RDW	0.011	0.061	-0.1619	0.871381	-0.0045	0.93	-1.371	0.170375	Neither
ENSG00000070476	RDW	-0.0039	0.72	-0.535607	0.59223	-0.0045	0.92	-0.61033	0.541644	Neither
ENSG00000070501	RDW	0.013	0.05	-0.274066	0.784034	0.0024	0.22	-0.397	0.69137	Neither
ENSG00000070540	RDW	0.13	1.4e-08	-0.072373	0.942305	0.11	2.7e-07	0.14025	0.888461	Neither
ENSG00000070610	RDW	0.0063	0.12	-2.21	0.02678	0.026	0.0087	-2.369	0.01784	Neither
ENSG00000070614	RDW	0.053	0.00032	-0.1107	0.911852	0.025	0.01	-0.386	0.699497	Neither
ENSG00000070669	RDW	0.082	7.5e-06	-0.031074	0.975	0.087	4.4e-06	-0.22623	0.821	Neither
ENSG00000070718	RDW	0.21	3e-13	-1.51108	0.130767	0.22	4.3e-14	-1.48588	0.13731	Neither
ENSG00000070731	RDW	0.47	1.2e-32	2.62676	0.00862	0.47	4.1e-33	2.66487	0.007702	Neither
ENSG00000070761	RDW	-0.0032	0.6	-0.04711	0.962	-8.1e-05	0.32	-0.1984	0.843	Neither
ENSG00000070831	RDW	-0.0043	0.83	-0.773592	0.439172	-0.0037	0.66	-0.079	0.937033	Neither
ENSG00000071054	RDW	0.0098	0.075	-0.36039	0.718553	0.0043	0.16	-0.086627	0.931	Neither
ENSG00000071073	RDW	0.012	0.053	1.46986	0.1416	0.0022	0.22	1.5472	0.122	Neither
ENSG00000071127	RDW	-0.00073	0.36	0.96349	0.335302	0.0028	0.2	1.52	0.12851	Neither
ENSG00000071242	RDW	0.25	1.7e-15	0.72131	0.470719	0.24	2.7e-15	0.43214	0.66564	Neither
ENSG00000071243	RDW	0.012	0.053	0.742251	0.458	-0.00048	0.35	0.43918	0.661	Neither
ENSG00000071246	RDW	0.44	6e-30	-0.87807	0.379906	0.19	8.3e-12	-0.81655	0.414184	Neither
ENSG00000071462	RDW	-0.0039	0.71	1.74916	0.0803	-0.0029	0.55	1.522	0.128	Neither
ENSG00000071794	RDW	0.049	0.00048	0.004968	0.996036	0.052	0.00036	-0.02001	0.984032	Neither
ENSG00000071967	RDW	0.25	1.1e-15	1.38851	0.16498	0.24	3.1e-15	1.25849	0.208	Neither
ENSG00000071994	RDW	-0.0043	0.83	-0.977987	0.328081	-0.0019	0.45	-1.416	0.156776	Neither
ENSG00000072110	RDW	-9.7e-05	0.32	-0.20826	0.835024	-0.0028	0.54	-0.17359	0.862191	Neither
ENSG00000072121	RDW	0.0056	0.13	0.51056	0.609657	0.0023	0.22	0.51542	0.606261	Neither
ENSG00000072274	RDW	0.048	0.0006	0.105268	0.916163	0.053	0.0003	0.19405	0.846138	Neither
ENSG00000072310	RDW	-0.00026	0.33	0.753869	0.450928	0.001	0.27	0.91	0.362823	Neither
ENSG00000072364	RDW	0.12	3.8e-08	-0.42412	0.67148	0.11	2.6e-07	-0.6031	0.546417	Neither
ENSG00000072401	RDW	-0.0035	0.64	-1.07142	0.28398	0.0053	0.14	-0.9439	0.345235	Neither
ENSG00000072518	RDW	-0.003	0.56	0.09902	0.921125	-0.0022	0.48	0.071	0.943398	Neither
ENSG00000072609	RDW	0.031	0.0048	1.42166	0.15513	0.014	0.045	1.01883	0.30828	Neither
ENSG00000072694	RDW	0.052	0.00036	0.691336	0.489354	0.039	0.0017	0.06923	0.944803	Neither
ENSG00000072756	RDW	0.095	1.5e-06	-0.175431	0.860741	0.064	7.9e-05	-0.174	0.861865	Neither
ENSG00000072778	RDW	0.029	0.0061	-0.269678	0.787408	0.018	0.027	-0.3231	0.74662	Neither
ENSG00000072786	RDW	0.022	0.015	1.04905	0.294157	0.03	0.0054	1.3235	0.185653	Neither
ENSG00000072864	RDW	0.059	0.00014	0.635123	0.525	0.058	0.00017	0.48169	0.63	Neither
ENSG00000072952	RDW	0.18	3.8e-11	0.26905	0.787889	0.16	1.6e-10	0.20764	0.835514	Neither
ENSG00000073050	RDW	0.14	4.7e-09	-0.3979	0.690703	0.13	1.2e-08	-0.56711	0.570636	Neither
ENSG00000073060	RDW	0.019	0.021	0.38174	0.70266	0.055	0.00025	0.932	0.35134	Neither
ENSG00000073150	RDW	0.091	2.7e-06	1.59368	0.11101	0.095	1.6e-06	1.505	0.13232	Neither
ENSG00000073169	RDW	-0.004	0.74	0.04715	0.96239	-0.0027	0.53	0.201693	0.84016	Neither
ENSG00000073578	RDW	0.05	0.00045	0.68009	0.496446	0.048	0.00058	0.9093	0.363169	Neither
ENSG00000073584	RDW	0.29	1.5e-18	-0.265247	0.790819	0.28	5.8e-18	-0.11298	0.910045	Neither
ENSG00000073614	RDW	-0.0043	0.82	-0.87861	0.37961	-0.0042	0.81	-1.56169	0.11836	Neither
ENSG00000073737	RDW	-0.0042	0.81	0.58435	0.558986	-0.0037	0.68	0.018	0.986	Neither
ENSG00000073756	RDW	0.18	4e-11	-0.977807	0.32817	0.15	6.9e-10	-1.21844	0.223056	Neither
ENSG00000073849	RDW	-0.0045	0.97	-1.49998	0.133619	0.0094	0.079	-1.51313	0.130246	Neither
ENSG00000073910	RDW	0.00061	0.29	0.021102	0.983164	0.0019	0.24	0.327	0.74367	Neither
ENSG00000073969	RDW	0.11	2.2e-07	-0.019224	0.984662	0.12	3.7e-08	-0.15157	0.879524	Neither
ENSG00000074071	RDW	-0.0028	0.54	2.26826	0.0233	0.0025	0.21	1.12	0.263	Neither
ENSG00000074201	RDW	0.11	2.1e-07	-0.6157	0.538094	0.089	3.1e-06	-0.87574	0.381169	Neither
ENSG00000074266	RDW	-0.0044	0.85	1.17211	0.241153	0.0065	0.12	1.119	0.26314	Neither
ENSG00000074356	RDW	-0.0045	0.96	-0.672431	0.50131	0.0063	0.12	-1.191	0.233654	Neither
ENSG00000074582	RDW	0.11	2.5e-07	-0.79131	0.428761	0.11	2.2e-07	-1.03085	0.303	Neither
ENSG00000074603	RDW	0.0049	0.15	1.36441	0.172	0.0011	0.27	1.94369	0.05193	Neither
ENSG00000074657	RDW	0.0058	0.13	-0.46385	0.64275	-0.003	0.57	-0.5601	0.5754	Neither
ENSG00000074695	RDW	-0.0045	1	-0.13392	0.89346	-0.00067	0.36	-0.08	0.9362	Neither
ENSG00000074696	RDW	0.092	2.3e-06	0.62205	0.534	0.058	0.00017	0.358939	0.71964	Neither
ENSG00000074706	RDW	0.21	2.7e-13	0.654415	0.512844	0.2	1.4e-12	0.44929	0.653219	Neither
ENSG00000074755	RDW	0.14	8.7e-09	-0.510967	0.609374	0.092	2.3e-06	-1.20078	0.229835	Neither
ENSG00000074800	RDW	0.021	0.018	-0.066537	0.94695	0.037	0.0022	-0.79	0.429528	Neither
ENSG00000075089	RDW	0.23	1.3e-14	1.18077	0.23769	0.22	1.1e-13	1.20243	0.2292	Neither
ENSG00000075131	RDW	0.0083	0.092	0.34166	0.733	0.013	0.048	-0.614	0.53922	Neither
ENSG00000075142	RDW	0.29	1.9e-18	-0.983149	0.326	0.27	2.8e-17	-1.29382	0.196	Neither
ENSG00000075151	RDW	0.01	0.073	2.45004	0.014284	-0.0019	0.45	1.78493	0.074273	Neither
ENSG00000075188	RDW	0.0091	0.082	1.40845	0.159	0.0093	0.08	1.305	0.19189	Neither
ENSG00000075223	RDW	0.0013	0.26	1.3892	0.165	-0.00051	0.35	0.09946	0.921	Neither
ENSG00000075234	RDW	0.61	9.5e-48	-1.98133	0.04755	0.6	2.4e-46	-2.17997	0.02926	Neither
ENSG00000075239	RDW	0.092	2.3e-06	0.38015	0.703836	0.058	0.00017	1.09834	0.272054	Neither
ENSG00000075240	RDW	0.052	0.00032	0.04824	0.96153	0.041	0.0014	-0.432534	0.66535	Neither
ENSG00000075336	RDW	0.062	9.5e-05	0.12183	0.90303	0.055	0.00024	0.16	0.8729	Neither
ENSG00000075399	RDW	0.0026	0.21	-1.3658	0.172	-0.0041	0.77	-1.32614	0.185	Neither
ENSG00000075618	RDW	-0.0015	0.41	-0.889717	0.374	-0.0023	0.49	-0.904	0.366	Neither
ENSG00000075651	RDW	0.31	7.2e-20	1.28083	0.200253	0.33	6.1e-21	1.55854	0.119105	Neither
ENSG00000075785	RDW	-0.0024	0.5	0.912166	0.361682	-0.0042	0.78	0.493	0.622013	Neither
ENSG00000075884	RDW	0.015	0.038	0.65189	0.514471	0.039	0.0017	0.310096	0.756	Neither
ENSG00000075914	RDW	0.41	3.4e-27	1.42862	0.153114	0.4	2.5e-26	1.40145	0.16108	Neither
ENSG00000075945	RDW	-0.0039	0.72	0.684814	0.493461	-0.0038	0.69	0.5946	0.552111	Neither
ENSG00000076003	RDW	0.061	0.00011	-0.08308	0.933785	0.065	7e-05	-0.129106	0.897	Neither
ENSG00000076043	RDW	0.017	0.027	1.25416	0.209783	0.062	0.0001	1.37958	0.167715	Neither
ENSG00000076053	RDW	-0.0045	0.97	0.47107	0.637588	-0.0041	0.77	-0.43043	0.666883	Neither
ENSG00000076067	RDW	0.28	6.7e-18	0.10165	0.91904	0.27	6.2e-17	0.21142	0.83256	Neither
ENSG00000076242	RDW	0.068	4.5e-05	-1.55843	0.119132	0.031	0.0047	-1.06279	0.287878	Neither
ENSG00000076513	RDW	-0.0045	0.95	-0.85708	0.3914	0.00099	0.27	-0.83386	0.40436	Neither
ENSG00000076555	RDW	0.17	9.4e-11	0.37358	0.70872	0.19	5.4e-12	0.1954	0.84508	Neither
ENSG00000076641	RDW	0.12	1.1e-07	-0.103742	0.917374	0.11	1.9e-07	0.34804	0.72781	Neither
ENSG00000076662	RDW	0.072	2.7e-05	-0.43988	0.660026	0.047	0.00066	-0.23627	0.813227	Neither
ENSG00000076924	RDW	0.16	4.3e-10	-0.23589	0.813516	0.12	5e-08	-0.28238	0.777649	Neither
ENSG00000076944	RDW	0.0082	0.093	-0.10902	0.913185	0.0036	0.18	-0.449	0.653432	Neither
ENSG00000077097	RDW	-0.0018	0.44	1.16647	0.243426	-0.004	0.73	2.098	0.035905	Neither
ENSG00000077147	RDW	0.12	8.1e-08	-0.30868	0.75756	0.12	6.7e-08	-0.3097	0.756811	Neither
ENSG00000077238	RDW	0.0029	0.2	-1.45076	0.147	-0.0044	0.86	-1.57708	0.115	Neither
ENSG00000077380	RDW	0.059	0.00014	-0.37362	0.708684	0.059	0.00015	-0.389274	0.697	Neither
ENSG00000077420	RDW	0.017	0.029	-1.43191	0.15217	0.014	0.04	-1.4482	0.147552	Neither
ENSG00000077454	RDW	-0.0039	0.72	2.30648	0.0211	-0.0043	0.84	2.62204	0.00874	Neither
ENSG00000077458	RDW	0.047	0.00067	-0.91421	0.360608	0.051	0.0004	-0.752	0.452051	Neither
ENSG00000077514	RDW	0.017	0.03	-1.8337	0.066699	0.031	0.0046	-1.78443	0.074354	Neither
ENSG00000077585	RDW	0.0026	0.21	1.10529	0.269032	0.013	0.047	1.12176	0.261965	Neither
ENSG00000077684	RDW	0.056	0.00022	-0.0477	0.961953	0.036	0.0025	-0.32987	0.7415	Neither
ENSG00000078043	RDW	0.16	5.2e-10	-0.68763	0.49169	0.04	0.0016	-0.8402	0.4008	Neither
ENSG00000078070	RDW	-0.0022	0.47	1.03635	0.300041	-0.0042	0.81	1.16311	0.244784	Neither
ENSG00000078114	RDW	0.25	5.5e-16	0.37414	0.7083	0.22	4e-14	0.5044	0.613977	Neither
ENSG00000078124	RDW	0.085	5.2e-06	0.70503	0.480794	0.045	0.00082	0.63719	0.524002	Neither
ENSG00000078177	RDW	0.31	6e-20	2.26996	0.02321	0.28	6.6e-18	2.44545	0.01447	Neither
ENSG00000078269	RDW	0.0066	0.12	-0.424219	0.671406	-0.0014	0.41	0.04222	0.966326	Neither
ENSG00000078399	RDW	0.082	8.2e-06	0.118464	0.906	0.066	5.7e-05	0.03341	0.973	Neither
ENSG00000078403	RDW	0.011	0.06	0.83477	0.40384	0.0004	0.3	0.471	0.637625	Neither
ENSG00000078487	RDW	0.026	0.0091	-0.184899	0.853	0.013	0.047	-0.32646	0.744	Neither
ENSG00000078674	RDW	-0.0039	0.72	0.854673	0.392732	0.0027	0.21	1.268	0.2048	Neither
ENSG00000078747	RDW	0.063	8.5e-05	1.14694	0.251407	0.052	0.00034	1.14361	0.252784	Neither
ENSG00000078902	RDW	0.0057	0.13	0.59501	0.551837	-0.002	0.45	0.57364	0.566215	Neither
ENSG00000078967	RDW	0.0038	0.17	-0.961326	0.336	-0.0023	0.48	-0.86346	0.388	Neither
ENSG00000079134	RDW	0.004	0.17	-0.06283	0.9499	-5.5e-05	0.32	0.815	0.4151	Neither
ENSG00000079215	RDW	0.0087	0.087	0.01196	0.990457	-0.004	0.74	0.0594	0.952614	Neither
ENSG00000079257	RDW	0.28	5.8e-18	-0.543421	0.58684	0.28	7.9e-18	-0.57558	0.564901	Neither
ENSG00000079263	RDW	-0.0029	0.56	1.13703	0.255524	-0.0045	0.99	1.07417	0.283	Neither
ENSG00000079277	RDW	0.036	0.0025	-1.72751	0.084076	0.028	0.0074	-1.82603	0.067846	Neither
ENSG00000079335	RDW	-0.0033	0.61	-0.557436	0.57723	-0.00078	0.36	0.256	0.797951	Neither
ENSG00000079459	RDW	0.12	8.2e-08	1.04649	0.295336	0.068	4.6e-05	0.484	0.62839	Neither
ENSG00000079462	RDW	0.013	0.051	1.29516	0.195266	0.0063	0.12	1.12553	0.260363	Neither
ENSG00000079691	RDW	0.26	3.7e-16	-0.223496	0.82315	0.25	1.3e-15	-0.19317	0.846823	Neither
ENSG00000079739	RDW	0.42	1.4e-28	2.13032	0.033146	0.36	2.3e-23	1.74976	0.08016	Neither
ENSG00000079785	RDW	0.14	6.1e-09	0.80714	0.419583	0.11	2e-07	0.699225	0.484	Neither
ENSG00000079819	RDW	-0.0025	0.51	-0.078102	0.937747	-0.0035	0.63	0.426	0.670108	Neither
ENSG00000080007	RDW	-0.0033	0.61	-1.59141	0.111518	-0.0022	0.48	-1.5653	0.117512	Neither
ENSG00000080371	RDW	-0.0043	0.82	0.7813	0.43462	-0.0037	0.68	0.842	0.39979	Neither
ENSG00000080608	RDW	-0.0039	0.72	0.968	0.33328	-0.0031	0.58	0.78516	0.43236	Neither
ENSG00000080815	RDW	-0.002	0.46	2.27865	0.022688	0.036	0.0026	2.284	0.022372	Neither
ENSG00000080819	RDW	0.17	5.7e-11	1.29292	0.19604	0.16	3e-10	1.05834	0.289901	Neither
ENSG00000080822	RDW	-0.0042	0.8	-0.533745	0.593518	-0.004	0.74	-0.67491	0.499731	Neither
ENSG00000080824	RDW	-0.0024	0.49	-0.9841	0.325068	-0.0023	0.48	-0.61848	0.536262	Neither
ENSG00000080845	RDW	0.052	0.00034	-2.46007	0.013891	0.031	0.005	-2.38281	0.017181	Neither
ENSG00000081014	RDW	0.063	8.4e-05	1.31637	0.188	0.066	6e-05	1.2746	0.20245	Neither
ENSG00000081019	RDW	-0.001	0.38	0.670952	0.502251	-0.0028	0.54	-0.008	0.993617	Neither
ENSG00000081087	RDW	0.2	9.3e-13	-0.311863	0.755145	0.21	2.1e-13	-0.34601	0.729335	Neither
ENSG00000081177	RDW	-0.0045	0.99	0.17792	0.858787	-0.0022	0.48	0.2771	0.781701	Neither
ENSG00000081189	RDW	0.07	3.5e-05	0.23645	0.813085	0.036	0.0024	-0.2373	0.812387	Neither
ENSG00000081237	RDW	-0.0008	0.37	0.08118	0.935299	0.0013	0.26	0.65659	0.511443	Neither
ENSG00000081320	RDW	0.015	0.037	0.62243	0.533657	0.018	0.026	0.013045	0.99	Neither
ENSG00000081692	RDW	0.087	4e-06	0.535667	0.592189	0.1	6.4e-07	0.35628	0.721632	Neither
ENSG00000081721	RDW	0.017	0.03	1.47569	0.140028	0.034	0.0033	1.9208	0.054757	Neither
ENSG00000081870	RDW	-0.0044	0.87	0.156032	0.876008	-0.00099	0.38	0.37216	0.709776	Neither
ENSG00000082068	RDW	-0.0041	0.77	-0.37087	0.710731	-0.0045	0.97	-0.015	0.988032	Neither
ENSG00000082074	RDW	0.0043	0.16	-1.43263	0.151962	-0.0044	0.89	-1.2582	0.208323	Neither
ENSG00000082146	RDW	0.00062	0.29	-3.4336	0.000596	0.0074	0.1	-2.56535	0.0103	Neither
ENSG00000082212	RDW	0.27	3.3e-17	-1.42881	0.15306	0.27	3.4e-17	-1.4906	0.1361	Neither
ENSG00000082213	RDW	-0.0041	0.76	0.15899	0.873678	-0.0045	0.94	0.555	0.578884	Neither
ENSG00000082397	RDW	0.013	0.046	0.01648	0.98686	0.029	0.0063	-0.488	0.6255	Neither
ENSG00000082516	RDW	-0.0044	0.87	-0.88036	0.378665	0.0098	0.075	-0.533	0.594034	Neither
ENSG00000082641	RDW	-7.8e-05	0.32	-0.173831	0.861998	0.024	0.012	0.226	0.821201	Neither
ENSG00000082781	RDW	0.011	0.065	-1.71126	0.087033	0.0025	0.21	-0.00564	0.995503	Neither
ENSG00000082996	RDW	0.051	0.0004	1.87836	0.060332	0.053	0.00032	1.95398	0.050704	Neither
ENSG00000083097	RDW	0.034	0.0034	-0.694037	0.487659	0.029	0.006	-0.54584	0.585175	Neither
ENSG00000083099	RDW	0.0035	0.18	-0.341237	0.732925	-0.0012	0.39	-0.384	0.700978	Neither
ENSG00000083290	RDW	0.092	2.1e-06	-1.21845	0.223055	0.086	4.8e-06	-0.6009	0.547906	Neither
ENSG00000083444	RDW	0.073	2.5e-05	-0.340909	0.733172	0.067	4.9e-05	-0.45677	0.647837	Neither
ENSG00000083454	RDW	0.082	7.7e-06	-0.599524	0.548823	0.055	0.00023	-0.60986	0.541957	Neither
ENSG00000083457	RDW	0.034	0.0033	-0.494099	0.621236	0.026	0.009	-0.63616	0.52467	Neither
ENSG00000083535	RDW	0.013	0.048	0.09589	0.923608	0.017	0.029	0.1076	0.91435	Neither
ENSG00000083812	RDW	0.0018	0.24	-0.05969	0.9524	0.0034	0.19	-0.422	0.673025	Neither
ENSG00000083814	RDW	0.016	0.034	0.81067	0.417553	0.033	0.0036	-0.144	0.8855	Neither
ENSG00000083828	RDW	0.19	4.9e-12	1.32404	0.185491	0.17	7.5e-11	1.29705	0.194613	Neither
ENSG00000083844	RDW	0.14	3.2e-09	0.05354	0.957303	0.046	0.00069	-0.46816	0.639671	Neither
ENSG00000083845	RDW	0.074	2.2e-05	-0.94076	0.346826	0.053	0.00032	-1.17603	0.239581	Neither
ENSG00000084070	RDW	0.01	0.072	-0.954794	0.339682	-0.0028	0.54	-0.326	0.744424	Neither
ENSG00000084072	RDW	0.34	6.5e-22	1.27639	0.201818	0.31	4e-20	0.91311	0.361187	Neither
ENSG00000084110	RDW	0.2	6.4e-13	0.16602	0.86814	0.18	3.5e-11	0.11878	0.90545	Neither
ENSG00000084207	RDW	0.071	3.3e-05	-0.99848	0.318044	0.072	2.7e-05	-0.84465	0.398308	Neither
ENSG00000084733	RDW	0.035	0.003	0.63593	0.524824	0.029	0.0065	0.421575	0.673	Neither
ENSG00000084754	RDW	0.084	6.5e-06	-0.35638	0.721556	0.055	0.00022	-0.47416	0.635	Neither
ENSG00000084764	RDW	0.057	0.00018	-2.50048	0.012403	0.05	0.00046	-2.11653	0.0343	Neither
ENSG00000085265	RDW	0.054	0.00028	0.00314	0.99749	0.051	0.00039	-0.139	0.88945	Neither
ENSG00000085365	RDW	0.0082	0.093	-1.0792	0.280501	0.0021	0.23	-0.648	0.516985	Neither
ENSG00000085415	RDW	-0.0045	0.99	-0.35917	0.71947	-0.0044	0.88	0.1049	0.9164	Neither
ENSG00000085433	RDW	0.24	7.8e-15	-1.39022	0.164462	0.24	4e-15	-1.52598	0.127014	Neither
ENSG00000085449	RDW	0.34	3.9e-22	-0.8333	0.404675	0.36	2.9e-23	-0.781508	0.435	Neither
ENSG00000085644	RDW	0.051	0.00037	-1.04291	0.297	0.05	0.00042	-1.75351	0.0795	Neither
ENSG00000085662	RDW	0.15	1.6e-09	0.535606	0.592	0.13	8.9e-09	0.53984	0.589	Neither
ENSG00000085719	RDW	0.0094	0.079	0.163631	0.870022	0.022	0.015	-0.43854	0.661	Neither
ENSG00000085721	RDW	0.011	0.061	-0.25235	0.801	0.0039	0.17	-0.27278	0.785	Neither
ENSG00000085832	RDW	0.058	0.00017	-1.02118	0.307171	0.06	0.00012	-1.28799	0.19775	Neither
ENSG00000085840	RDW	0.0057	0.13	-1.46486	0.14296	-0.00045	0.34	-1.846	0.064892	Neither
ENSG00000085871	RDW	0.14	5.3e-09	0.76858	0.442143	0.1	5.7e-07	0.64757	0.51726	Neither
ENSG00000085978	RDW	0.081	8.8e-06	0.45368	0.650059	0.072	2.7e-05	0.793555	0.427	Neither
ENSG00000085998	RDW	0.083	7.4e-06	0.595226	0.551692	0.073	2.3e-05	0.26371	0.792005	Neither
ENSG00000086061	RDW	-0.0038	0.7	-0.606	0.54469	-0.0032	0.59	-0.767	0.44308	Neither
ENSG00000086062	RDW	0.053	0.00029	0.723	0.46998	0.022	0.014	0.89965	0.36831	Neither
ENSG00000086200	RDW	0.0037	0.18	0.0069	0.994491	0.0036	0.18	-0.0652	0.947991	Neither
ENSG00000086232	RDW	0.44	1e-29	0.205719	0.837	0.44	3.5e-30	0.25298	0.8	Neither
ENSG00000086288	RDW	0.17	1.4e-10	-0.223264	0.823	0.17	8.9e-11	-0.17192	0.863	Neither
ENSG00000086289	RDW	0.42	1.9e-28	-0.580175	0.562	0.43	1e-28	-0.47891	0.632	Neither
ENSG00000086300	RDW	0.041	0.0013	1.58361	0.113	0.047	0.00063	1.50865	0.131	Neither
ENSG00000086475	RDW	0.07	3.7e-05	-0.66622	0.50527	0.029	0.0063	0.6419	0.520928	Neither
ENSG00000086589	RDW	0.12	6.6e-08	-1.03757	0.29947	0.09	3e-06	-1.4225	0.154878	Neither
ENSG00000086598	RDW	0.054	0.00028	-0.37855	0.70502	0.045	0.00084	-0.51814	0.60436	Neither
ENSG00000086730	RDW	0.21	3.1e-13	0.293487	0.769	0.19	5.7e-12	0.43494	0.664	Neither
ENSG00000087008	RDW	-0.0032	0.59	0.69215	0.488841	-0.0042	0.79	0.56069	0.57501	Neither
ENSG00000087077	RDW	0.087	4.1e-06	0.099311	0.921	0.085	5.7e-06	0.24026	0.81	Neither
ENSG00000087085	RDW	-0.00076	0.36	-1.96021	0.05	-0.0023	0.49	-1.878	0.0604	Neither
ENSG00000087087	RDW	0.0092	0.081	3.27503	0.00106	0.011	0.065	3.627	0.000287	Neither
ENSG00000087191	RDW	-0.0043	0.84	0.537923	0.59063	0.0066	0.12	1.55099	0.120905	Neither
ENSG00000087206	RDW	0.00014	0.31	-0.14847	0.881972	-0.0041	0.76	0.1783	0.858457	Neither
ENSG00000087237	RDW	0.0053	0.14	1.47205	0.141	0.0011	0.27	1.39969	0.162	Neither
ENSG00000087245	RDW	0.015	0.037	0.720113	0.471	0.013	0.05	0.69897	0.485	Neither
ENSG00000087253	RDW	0.4	5.4e-27	-2.13445	0.0328	0.38	2.9e-25	-1.81876	0.0689	Neither
ENSG00000087263	RDW	0.083	7.1e-06	-1.00789	0.314	0.059	0.00014	-0.95098	0.342	Neither
ENSG00000087266	RDW	0.11	2.1e-07	0.04056	0.967647	0.068	4.8e-05	-0.00503	0.99598	Neither
ENSG00000087274	RDW	0.066	6e-05	0.60591	0.544572	0.046	0.00074	0.33657	0.73644	Neither
ENSG00000087338	RDW	0.006	0.13	-0.99707	0.318731	-0.004	0.75	-1.211	0.226	Neither
ENSG00000087448	RDW	0.043	0.001	2.55313	0.01068	0.015	0.035	1.6947	0.09013	Neither
ENSG00000087470	RDW	0.005	0.15	0.31823	0.75031	-0.0025	0.51	0.57774	0.56344	Neither
ENSG00000087502	RDW	0.2	2.1e-12	-1.61971	0.1053	0.16	2.3e-10	-1.62353	0.10448	Neither
ENSG00000087586	RDW	0.0046	0.16	-0.95263	0.340777	-0.0043	0.82	-0.954009	0.340079	Neither
ENSG00000087884	RDW	0.05	0.00044	-0.34957	0.726664	0.013	0.047	0.20487	0.837673	Neither
ENSG00000088002	RDW	-0.0045	0.94	0.17946	0.857578	-0.001	0.38	0.124	0.901315	Neither
ENSG00000088035	RDW	0.0079	0.098	0.657313	0.51098	0.0035	0.18	0.565	0.572074	Neither
ENSG00000088205	RDW	0.16	4.1e-10	-0.96521	0.334442	0.13	2.6e-08	-1.07092	0.284	Neither
ENSG00000088256	RDW	0.1	4.5e-07	-0.20988	0.833762	0.11	2.7e-07	-0.206	0.836791	Neither
ENSG00000088298	RDW	0.1	7.5e-07	0.9291	0.352837	0.1	7.8e-07	0.845415	0.397879	Neither
ENSG00000088682	RDW	0.043	0.001	-1.35055	0.177	0.024	0.011	-1.28337	0.199	Neither
ENSG00000088766	RDW	0.17	4.3e-11	2.00224	0.045259	0.17	4.5e-11	1.90415	0.056891	Neither
ENSG00000088812	RDW	0.0027	0.21	-0.1929	0.847035	0.0085	0.089	0.031	0.97527	Neither
ENSG00000088832	RDW	0.14	7.9e-09	-1.93729	0.05271	0.14	6.6e-09	-1.7639	0.077749	Neither
ENSG00000088833	RDW	0.21	2e-13	0.18809	0.850808	0.2	7.5e-13	0.143936	0.885551	Neither
ENSG00000088888	RDW	0.031	0.0048	-0.9073	0.364247	0.013	0.045	-0.681942	0.495275	Neither
ENSG00000088930	RDW	0.4	5.8e-27	-0.64317	0.520116	0.4	1.8e-26	-0.846189	0.397447	Neither
ENSG00000088970	RDW	0.021	0.018	-1.03823	0.299162	0.016	0.033	-1.54265	0.122915	Neither
ENSG00000088992	RDW	0.013	0.05	0.79603	0.42602	-0.0013	0.4	0.58752	0.55686	Neither
ENSG00000089006	RDW	0.08	9.9e-06	0.1741	0.861787	0.083	6.7e-06	0.204058	0.838308	Neither
ENSG00000089022	RDW	-0.0043	0.82	-0.24832	0.80389	-0.0038	0.69	-0.35946	0.71925	Neither
ENSG00000089041	RDW	0.18	1.3e-11	-0.53963	0.58946	0.18	1e-11	-0.49698	0.6192	Neither
ENSG00000089053	RDW	0.063	8.5e-05	-0.66248	0.50766	0.045	0.00086	-0.3066	0.75915	Neither
ENSG00000089060	RDW	0.18	1.5e-11	-0.86438	0.38738	0.17	6.6e-11	-1.07044	0.28442	Neither
ENSG00000089063	RDW	0.1	5.8e-07	-0.22842	0.819317	0.076	1.6e-05	0.049302	0.960679	Neither
ENSG00000089127	RDW	-0.00014	0.33	-0.91998	0.35758	-0.0041	0.76	-0.908	0.36388	Neither
ENSG00000089154	RDW	0.28	1.5e-17	-0.48006	0.63118	0.26	3.8e-16	-0.47494	0.63483	Neither
ENSG00000089169	RDW	0.26	2e-16	-0.74401	0.45687	0.26	2.6e-16	-0.74705	0.45503	Neither
ENSG00000089177	RDW	0.35	1.6e-22	-0.10448	0.916791	0.3	2.1e-19	-0.033614	0.973185	Neither
ENSG00000089220	RDW	0.11	3.1e-07	0.48713	0.62617	0.092	2.1e-06	0.4996	0.61736	Neither
ENSG00000089327	RDW	0.31	4.3e-20	0.75696	0.449074	0.33	4.6e-21	0.6655	0.505732	Neither
ENSG00000089335	RDW	0.026	0.0085	1.70704	0.087815	0.02	0.02	1.34	0.180245	Neither
ENSG00000089351	RDW	0.055	0.00024	0.62963	0.528937	0.042	0.0012	0.67343	0.500673	Neither
ENSG00000089505	RDW	0.076	1.6e-05	1.31329	0.189	0.081	9.4e-06	1.45136	0.147	Neither
ENSG00000089639	RDW	-0.0044	0.88	-0.15389	0.877697	0.00083	0.28	-0.0567	0.954787	Neither
ENSG00000089737	RDW	0.12	8.5e-08	-0.06719	0.946429	0.11	2.6e-07	0.42585	0.670214	Neither
ENSG00000089775	RDW	-0.00057	0.35	0.04933	0.960654	0.0029	0.2	0.27678	0.781948	Neither
ENSG00000089876	RDW	0.0072	0.11	-0.44832	0.65392	0.0048	0.15	-0.103	0.917963	Neither
ENSG00000089916	RDW	0.027	0.0077	-1.40947	0.158697	0.026	0.0088	-1.44948	0.147204	Neither
ENSG00000090013	RDW	0.11	2e-07	0.18232	0.855333	0.079	1.2e-05	-0.01391	0.988901	Neither
ENSG00000090054	RDW	0.16	3.5e-10	0.553	0.58004	0.17	1.2e-10	0.66841	0.50387	Neither
ENSG00000090104	RDW	0.08	1.1e-05	1.88022	0.060079	0.072	2.9e-05	1.90195	0.057177	Neither
ENSG00000090238	RDW	0.0039	0.17	-0.663435	0.507	-0.0011	0.38	-0.70408	0.481	Neither
ENSG00000090263	RDW	0.0067	0.11	0.268115	0.789	-0.0039	0.72	0.72243	0.47	Neither
ENSG00000090316	RDW	0.045	0.00077	0.35867	0.719839	0.052	0.00035	0.46347	0.64303	Neither
ENSG00000090372	RDW	0.25	1.4e-15	1.61943	0.105354	0.25	1.5e-15	1.58345	0.113319	Neither
ENSG00000090382	RDW	0.089	3.5e-06	0.24532	0.80621	0.1	5.9e-07	0.11758	0.9064	Neither
ENSG00000090432	RDW	0.0005	0.29	-0.338999	0.73461	0.00031	0.3	-0.338	0.735363	Neither
ENSG00000090487	RDW	0.00041	0.3	-0.81571	0.415	0.0021	0.23	0.11	0.91241	Neither
ENSG00000090530	RDW	0.0024	0.22	0.46939	0.638791	-0.0042	0.78	0.439	0.660662	Neither
ENSG00000090565	RDW	-0.001	0.38	-1.42073	0.155	0.009	0.083	-2.02	0.0434	Neither
ENSG00000090581	RDW	0.0012	0.26	1.77857	0.0753	-0.0022	0.47	1.854	0.0637	Neither
ENSG00000090612	RDW	0.063	9e-05	-1.78796	0.07378	0.029	0.0058	-1.298	0.19429	Neither
ENSG00000090621	RDW	0.0011	0.27	0.779754	0.435536	-1e-05	0.32	0.339	0.73461	Neither
ENSG00000090659	RDW	0.02	0.02	0.65196	0.514425	0.016	0.031	0.16448	0.869353	Neither
ENSG00000090686	RDW	0.0096	0.076	-0.042813	0.965851	0.0093	0.08	-0.532	0.594726	Neither
ENSG00000090863	RDW	-0.0045	0.99	-0.896691	0.37	-0.0044	0.87	-0.563	0.573	Neither
ENSG00000090905	RDW	-0.0024	0.5	-1.02043	0.308	-0.0021	0.47	-0.91828	0.358	Neither
ENSG00000091039	RDW	0.053	0.0003	0.53942	0.5896	0.062	9.4e-05	0.26678	0.78964	Neither
ENSG00000091073	RDW	0.00032	0.3	0.453904	0.65	-0.0025	0.51	0.32201	0.747	Neither
ENSG00000091106	RDW	0.091	2.6e-06	1.55787	0.119265	0.1	5.1e-07	1.363	0.173	Neither
ENSG00000091127	RDW	0.0069	0.11	1.01093	0.312	0.0052	0.14	1.0105	0.312	Neither
ENSG00000091140	RDW	0.01	0.07	-0.225137	0.822	-0.0045	0.97	-0.44674	0.655	Neither
ENSG00000091164	RDW	-0.0034	0.62	0.35742	0.72078	-0.00093	0.37	0.4257	0.6703	Neither
ENSG00000091436	RDW	-8e-05	0.32	1.32152	0.186329	-0.0045	0.93	1.4077	0.159	Neither
ENSG00000091490	RDW	0.31	1e-19	0.05837	0.953454	0.31	8.6e-20	0.23751	0.81226	Neither
ENSG00000091527	RDW	0.021	0.018	-0.457233	0.647504	0.014	0.041	-0.076	0.939419	Neither
ENSG00000091542	RDW	0.067	5.1e-05	0.233053	0.81572	0.043	0.0011	-0.14999	0.880769	Neither
ENSG00000091592	RDW	0.046	0.0007	0.1964	0.844297	0.054	0.00026	0.08478	0.932437	Neither
ENSG00000091640	RDW	0.29	2e-18	0.208582	0.834774	0.25	8.8e-16	0.40611	0.684665	Neither
ENSG00000092020	RDW	0.44	2.2e-30	-1.02121	0.307154	0.42	1.4e-28	-1.0124	0.311346	Neither
ENSG00000092036	RDW	0.28	1.9e-17	2.68627	0.007225	0.26	8.9e-17	2.59111	0.009567	Neither
ENSG00000092094	RDW	0.086	4.9e-06	1.59522	0.110663	0.044	0.00089	1.33374	0.182291	Neither
ENSG00000092108	RDW	0.11	1.6e-07	-0.31464	0.753036	0.12	5.9e-08	-0.43554	0.663171	Neither
ENSG00000092140	RDW	0.00026	0.3	0.55856	0.57646	0.00073	0.28	0.481	0.630516	Neither
ENSG00000092199	RDW	-0.0038	0.7	0.34348	0.731236	-0.0027	0.53	-1.21393	0.224773	Neither
ENSG00000092203	RDW	0.19	2.8e-12	0.68167	0.49545	0.19	9.5e-12	0.94015	0.34714	Neither
ENSG00000092470	RDW	-0.0045	0.92	0.22346	0.823	-0.0045	0.99	0.561	0.5748	Neither
ENSG00000092529	RDW	-0.0045	0.96	-0.59639	0.551	-0.0036	0.65	0.813	0.41622	Neither
ENSG00000092531	RDW	0.12	7.4e-08	0.50294	0.615	0.11	2.6e-07	0.332008	0.73988	Neither
ENSG00000092758	RDW	-0.0015	0.42	1.2972	0.194563	-0.0039	0.72	1.01881	0.308295	Neither
ENSG00000092820	RDW	0.027	0.0084	-0.016664	0.986705	0.016	0.031	0.4618	0.644227	Neither
ENSG00000092871	RDW	-0.0045	0.96	0.611705	0.540733	-0.004	0.73	-0.361	0.718099	Neither
ENSG00000093000	RDW	0.43	3.6e-29	-0.36293	0.71666	0.4	1.8e-26	-0.130975	0.89579	Neither
ENSG00000093010	RDW	0.065	6.5e-05	-0.87815	0.37986	0.027	0.0076	-0.663206	0.5072	Neither
ENSG00000093072	RDW	0.0019	0.23	0.95369	0.34024	-0.0034	0.63	0.371525	0.71025	Neither
ENSG00000093134	RDW	0.24	5.8e-15	-0.553263	0.580083	0.21	1.8e-13	-0.68172	0.495415	Neither
ENSG00000093144	RDW	-0.0005	0.35	-0.354354	0.723073	-0.0041	0.75	0.238	0.811881	Neither
ENSG00000093167	RDW	0.21	4.8e-13	-0.51685	0.605261	0.12	3.5e-08	-1.46984	0.141605	Neither
ENSG00000094880	RDW	0.023	0.013	-2.01889	0.043498	0.015	0.038	-2.3291	0.019855	Neither
ENSG00000095139	RDW	-0.0021	0.47	0.59355	0.552816	0.013	0.049	0.625	0.531971	Neither
ENSG00000095209	RDW	-0.0029	0.55	1.48	0.13968	-0.0034	0.62	1.73651	0.08247	Neither
ENSG00000095261	RDW	0.043	0.0011	1.2	0.22926	0.052	0.00036	1.19316	0.23281	Neither
ENSG00000095321	RDW	-0.0021	0.46	2.37	0.01788	-0.0045	0.93	2.184	0.02896	Neither
ENSG00000095383	RDW	0.029	0.0065	0.883	0.37732	0.028	0.0068	1.08301	0.2788	Neither
ENSG00000095485	RDW	0.2	1.2e-12	-0.50069	0.61659	0.19	4.6e-12	-0.3131	0.754171	Neither
ENSG00000095539	RDW	0.5	7.2e-36	-1.01513	0.31004	0.5	1.5e-35	-0.988	0.323165	Neither
ENSG00000095739	RDW	-0.003	0.57	2.51011	0.01207	-0.0045	0.97	2.429	0.015142	Neither
ENSG00000095787	RDW	0.2	6.3e-13	-1.16583	0.24368	0.2	1.5e-12	-1.4322	0.15209	Neither
ENSG00000095906	RDW	-0.0039	0.72	0.727384	0.467	0.018	0.025	1.417	0.156	Neither
ENSG00000096717	RDW	0.18	1.5e-11	-0.57871	0.56279	0.2	6.7e-13	-0.4602	0.645393	Neither
ENSG00000096746	RDW	-0.0034	0.62	-0.90673	0.36455	0.0075	0.1	-0.955	0.339578	Neither
ENSG00000096872	RDW	0.063	8.7e-05	0.311	0.75612	0.067	5e-05	0.46416	0.64253	Neither
ENSG00000096968	RDW	-0.0044	0.86	1.22	0.22193	0.0092	0.081	1.769	0.07689	Neither
ENSG00000096996	RDW	-0.004	0.73	1.88534	0.059384	-0.0045	0.99	1.8183	0.069018	Neither
ENSG00000097021	RDW	0.24	4.2e-15	-0.540524	0.588836	0.24	5.7e-15	-0.60607	0.544469	Neither
ENSG00000097046	RDW	0.26	1.4e-16	-1.08338	0.27864	0.25	6.5e-16	-1.37771	0.168291	Neither
ENSG00000099139	RDW	0.012	0.058	-1.26	0.20695	-0.0021	0.47	-0.65891	0.50996	Neither
ENSG00000099219	RDW	0.009	0.084	-0.356	0.72195	0.013	0.049	-0.17029	0.86478	Neither
ENSG00000099250	RDW	0.0034	0.19	-0.00871	0.99305	-0.0013	0.4	0.1887	0.850329	Neither
ENSG00000099256	RDW	-0.0043	0.82	-0.5351	0.59258	0.012	0.054	-0.2514	0.801537	Neither
ENSG00000099308	RDW	0.11	3.1e-07	-0.12046	0.904115	0.052	0.00036	-0.36172	0.717559	Neither
ENSG00000099326	RDW	-0.0035	0.64	0.77371	0.439104	-0.0015	0.42	0.61689	0.537305	Neither
ENSG00000099330	RDW	0.15	6.3e-10	0.87316	0.382576	0.15	1.4e-09	0.41918	0.675083	Neither
ENSG00000099377	RDW	-0.0036	0.65	-1.28356	0.199	-0.0026	0.52	-1.56565	0.117	Neither
ENSG00000099381	RDW	0.0029	0.2	1.49932	0.134	-0.004	0.74	1.671	0.0947	Neither
ENSG00000099785	RDW	0.014	0.045	0.85418	0.393003	0.025	0.01	1.546	0.122105	Neither
ENSG00000099795	RDW	-0.0039	0.72	-0.71308	0.475796	0.028	0.0068	0.042	0.966499	Neither
ENSG00000099804	RDW	0.21	2.1e-13	0.45094	0.652035	0.22	4.9e-14	0.50265	0.61521	Neither
ENSG00000099810	RDW	0.13	1.2e-08	0.656	0.51192	0.11	1.8e-07	0.96511	0.33449	Neither
ENSG00000099875	RDW	-0.0045	0.96	0.20814	0.83512	-0.0043	0.85	0.804	0.421397	Neither
ENSG00000099904	RDW	0.17	6.2e-11	1.43369	0.15166	0.16	1.8e-10	0.867748	0.38553	Neither
ENSG00000099940	RDW	0.38	1e-24	0.76278	0.44559	0.26	2.6e-16	0.864539	0.38729	Neither
ENSG00000099949	RDW	0.096	1.4e-06	2.14194	0.0322	0.088	3.9e-06	2.47515	0.01332	Neither
ENSG00000099956	RDW	0.004	0.17	-1.42996	0.15273	-0.0037	0.67	-1.45879	0.14462	Neither
ENSG00000099968	RDW	0.41	1.1e-27	-0.34768	0.72808	0.43	4.7e-29	-0.370736	0.71083	Neither
ENSG00000099974	RDW	0.35	2.1e-22	-0.27257	0.78519	0.3	4.4e-19	-0.344432	0.73052	Neither
ENSG00000099977	RDW	0.36	7.4e-24	0.12385	0.90144	0.35	1.7e-22	-0.132427	0.89465	Neither
ENSG00000099992	RDW	0.033	0.0038	-0.03814	0.96957	0.027	0.0075	-0.180154	0.85703	Neither
ENSG00000100028	RDW	0.19	4.6e-12	0.76159	0.4463	0.17	5.7e-11	0.848481	0.39617	Neither
ENSG00000100029	RDW	0.12	4.8e-08	0.31545	0.75242	0.082	8.2e-06	0.45237	0.651	Neither
ENSG00000100034	RDW	0.17	4.1e-11	-1.1229	0.26148	0.18	1.2e-11	-1.16484	0.24408	Neither
ENSG00000100036	RDW	0.0048	0.15	-0.04272	0.96593	-0.0026	0.52	0.294857	0.7681	Neither
ENSG00000100038	RDW	-0.0045	0.98	0.24044	0.80999	-0.0033	0.6	0.825	0.40937	Neither
ENSG00000100055	RDW	0.023	0.013	-0.55765	0.57708	0.032	0.0039	-0.470248	0.63818	Neither
ENSG00000100065	RDW	-0.0041	0.77	-0.84531	0.39793	-0.0019	0.45	-0.861	0.38924	Neither
ENSG00000100075	RDW	0.0046	0.16	-0.45587	0.64848	-0.0019	0.45	-0.658451	0.51025	Neither
ENSG00000100079	RDW	-0.0032	0.59	0.66586	0.5055	0.0046	0.16	1.04529	0.29589	Neither
ENSG00000100092	RDW	0.15	2e-09	0.88236	0.37758	0.099	9.2e-07	0.420027	0.67447	Neither
ENSG00000100104	RDW	-0.0045	0.96	-0.46487	0.64202	0.0041	0.17	0.277	0.78178	Neither
ENSG00000100109	RDW	0.052	0.00034	-0.63759	0.52374	0.038	0.0019	-0.61673	0.53741	Neither
ENSG00000100116	RDW	-0.0045	0.98	-0.73175	0.46432	-0.0012	0.4	-0.622	0.53394	Neither
ENSG00000100124	RDW	-0.0045	0.99	2.06233	0.03918	-0.002	0.46	2.014	0.04401	Neither
ENSG00000100147	RDW	0.0093	0.08	0.74876	0.454	0.0071	0.11	0.809931	0.41798	Neither
ENSG00000100151	RDW	0.13	2.3e-08	-0.1314	0.89546	0.13	1.1e-08	-0.100253	0.92014	Neither
ENSG00000100181	RDW	-0.0043	0.85	0.91261	0.36145	0.0084	0.09	0.922	0.35653	Neither
ENSG00000100201	RDW	0.41	2.3e-27	-0.68404	0.49395	0.41	1.5e-27	-0.942401	0.34599	Neither
ENSG00000100211	RDW	0.05	0.00042	0.39519	0.6927	0.059	0.00014	0.428702	0.66814	Neither
ENSG00000100219	RDW	0.28	6e-18	-1.16426	0.24432	0.28	4.8e-18	-1.12226	0.26175	Neither
ENSG00000100239	RDW	0.0043	0.16	0.38514	0.70013	0.026	0.0086	0.465	0.64193	Neither
ENSG00000100242	RDW	0.21	4.6e-13	1.19513	0.23204	0.065	7.1e-05	1.219	0.22284	Neither
ENSG00000100243	RDW	0.13	2.9e-08	1.03916	0.29873	0.12	8.2e-08	1.19609	0.23166	Neither
ENSG00000100266	RDW	0.27	5.1e-17	1.64571	0.09982	0.23	1.7e-14	1.74639	0.08074	Neither
ENSG00000100280	RDW	0.011	0.062	1.75101	0.07994	0.02	0.019	1.757	0.07892	Neither
ENSG00000100284	RDW	0.13	2.9e-08	-0.03736	0.9702	0.093	1.9e-06	0.409268	0.68234	Neither
ENSG00000100285	RDW	0.064	7.9e-05	-0.14777	0.88253	0.035	0.0029	-0.484888	0.62776	Neither
ENSG00000100288	RDW	0.15	1.3e-09	-1.22722	0.21974	0.15	1e-09	-1.27379	0.20274	Neither
ENSG00000100290	RDW	-0.0041	0.77	3.13606	0.00171	0.0018	0.24	3.05885	0.00222	Neither
ENSG00000100296	RDW	-0.0012	0.39	1.68419	0.09215	0.0025	0.21	1.804	0.07123	Neither
ENSG00000100297	RDW	0.14	4.5e-09	1.54713	0.12183	0.14	8.5e-09	1.6992	0.08928	Neither
ENSG00000100299	RDW	0.1	6.9e-07	-0.25468	0.79897	0.093	2e-06	-0.102	0.91876	Neither
ENSG00000100300	RDW	0.23	1.1e-14	1.29348	0.19585	0.19	7.4e-12	1.46661	0.14248	Neither
ENSG00000100304	RDW	-0.0022	0.47	-0.09108	0.92743	0.017	0.028	-0.884	0.3767	Neither
ENSG00000100321	RDW	0.19	4.4e-12	-0.18006	0.8571	0.21	4e-13	-0.263414	0.79223	Neither
ENSG00000100325	RDW	0.086	4.9e-06	-0.80924	0.41838	0.017	0.028	-0.665458	0.50576	Neither
ENSG00000100330	RDW	0.0068	0.11	-0.63362	0.52633	0.01	0.07	-0.959178	0.33747	Neither
ENSG00000100347	RDW	0.3	4.5e-19	-1.66131	0.09665	0.27	8.3e-17	-1.65689	0.09754	Neither
ENSG00000100350	RDW	0.12	8.8e-08	0.97511	0.32951	0.12	9.3e-08	0.625554	0.53161	Neither
ENSG00000100353	RDW	0.15	1.6e-09	0.26745	0.78913	0.059	0.00015	0.640979	0.52154	Neither
ENSG00000100354	RDW	0.013	0.045	0.77714	0.43707	0.024	0.012	0.941813	0.34629	Neither
ENSG00000100364	RDW	-0.0043	0.82	0.88355	0.37694	-0.0045	0.97	0.106139	0.91547	Neither
ENSG00000100365	RDW	0.08	1e-05	0.02209	0.98238	0.064	7.8e-05	0.011117	0.99113	Neither
ENSG00000100373	RDW	-7.8e-07	0.32	-1.65662	0.0976	0.037	0.0022	-2.021	0.04328	Neither
ENSG00000100376	RDW	0.07	3.4e-05	0.23962	0.81062	0.067	5.5e-05	0.645119	0.51885	Neither
ENSG00000100393	RDW	0.0017	0.24	-0.31083	0.75593	-0.0035	0.63	-0.014	0.98883	Neither
ENSG00000100395	RDW	0.016	0.033	0.93346	0.35058	0.017	0.027	0.774993	0.43834	Neither
ENSG00000100413	RDW	0.0057	0.13	0.90286	0.3666	0.0034	0.19	0.608923	0.54258	Neither
ENSG00000100417	RDW	0.12	4.9e-08	0.458	0.64695	0.12	4.9e-08	0.513307	0.60774	Neither
ENSG00000100418	RDW	0.2	9.9e-13	-0.10416	0.91704	0.19	5.6e-12	-0.289145	0.77247	Neither
ENSG00000100422	RDW	-0.0045	0.92	0.83798	0.40204	0.005	0.15	0.59	0.55519	Neither
ENSG00000100426	RDW	0.046	0.00077	0.15509	0.87675	0.056	0.00022	0.055755	0.95554	Neither
ENSG00000100429	RDW	-0.0016	0.43	0.89227	0.37225	0.00064	0.29	0.724	0.46907	Neither
ENSG00000100441	RDW	0.081	9.4e-06	2.92654	0.003428	0.082	7.5e-06	2.60409	0.009212	Neither
ENSG00000100445	RDW	0.29	1.4e-18	0.10932	0.912948	0.29	1.4e-18	0.00165	0.998681	Neither
ENSG00000100448	RDW	0.28	4.5e-18	-1.59609	0.110469	0.27	3.5e-17	-1.39156	0.164057	Neither
ENSG00000100461	RDW	0.21	3e-13	1.3771	0.168482	0.2	1e-12	1.55278	0.120475	Neither
ENSG00000100473	RDW	0.27	4.9e-17	0.46787	0.639876	0.26	1.5e-16	0.54685	0.584481	Neither
ENSG00000100483	RDW	0.14	2.4e-09	-1.54709	0.121841	0.13	2.7e-08	-1.94971	0.05121	Neither
ENSG00000100504	RDW	0.079	1.2e-05	0.7497	0.453438	0.047	0.00066	1.173	0.240796	Neither
ENSG00000100519	RDW	0.037	0.0023	-0.37042	0.711066	0.023	0.013	-0.48383	0.628506	Neither
ENSG00000100526	RDW	0.01	0.07	-0.0317	0.974712	0.0056	0.14	-0.10671	0.915016	Neither
ENSG00000100528	RDW	0.21	1.9e-13	-0.705	0.480807	0.22	1.1e-13	-0.35956	0.719174	Neither
ENSG00000100554	RDW	0.53	1e-38	-1.68829	0.091355	0.54	4.5e-39	-1.66259	0.096394	Neither
ENSG00000100577	RDW	0.039	0.0017	1.79101	0.073292	0.024	0.011	1.96388	0.049544	Neither
ENSG00000100592	RDW	0.25	1.5e-15	-0.5935	0.552845	0.24	3.9e-15	-0.57177	0.567477	Neither
ENSG00000100596	RDW	0.064	7.5e-05	-0.43747	0.661774	0.041	0.0013	0.08431	0.93281	Neither
ENSG00000100600	RDW	0.037	0.0023	-0.51024	0.609882	0.019	0.021	-0.59175	0.554016	Neither
ENSG00000100605	RDW	0.076	1.8e-05	-0.65291	0.513816	0.072	2.8e-05	-0.88975	0.3736	Neither
ENSG00000100612	RDW	-0.0039	0.71	0.17552	0.860672	-0.0044	0.88	-0.15316	0.87827	Neither
ENSG00000100644	RDW	0.0056	0.13	0.0822	0.934487	-0.0044	0.86	0.661	0.508612	Neither
ENSG00000100697	RDW	0.033	0.0039	-0.25424	0.79931	0.029	0.0062	-0.094	0.925109	Neither
ENSG00000100714	RDW	8e-05	0.31	2.28608	0.022249	-0.003	0.57	2.10959	0.034894	Neither
ENSG00000100744	RDW	0.29	1.5e-18	0.92775	0.353536	0.29	2.9e-18	0.991	0.321686	Neither
ENSG00000100749	RDW	0.0013	0.26	-1.05705	0.29049	0.0041	0.17	-0.502	0.615668	Neither
ENSG00000100764	RDW	0.0042	0.16	-1.16186	0.245294	-0.0045	0.92	-1.05702	0.290501	Neither
ENSG00000100784	RDW	0.0052	0.14	1.36662	0.171743	-0.0017	0.43	1.62485	0.104194	Neither
ENSG00000100814	RDW	-0.0042	0.8	0.0237	0.981096	-0.0044	0.86	-0.13564	0.892109	Neither
ENSG00000100815	RDW	0.067	5.4e-05	-1.15943	0.24628	0.058	0.00016	-0.98523	0.324512	Neither
ENSG00000100883	RDW	0.11	2.6e-07	-0.26574	0.790439	0.095	1.5e-06	-0.24827	0.803927	Neither
ENSG00000100889	RDW	0.0075	0.1	-0.68444	0.493698	-0.0045	0.92	-0.66241	0.507711	Neither
ENSG00000100890	RDW	0.057	0.00018	-0.63453	0.525732	0.017	0.027	-0.094	0.925109	Neither
ENSG00000100902	RDW	0.049	0.00051	0.91792	0.358662	0.026	0.0086	1.28987	0.197094	Neither
ENSG00000100918	RDW	0.051	0.00039	1.48177	0.138402	0.022	0.015	0.93147	0.351609	Neither
ENSG00000100938	RDW	0.00073	0.28	-1.26069	0.20742	0.0057	0.13	-1.684	0.092182	Neither
ENSG00000100941	RDW	0.011	0.061	0.39234	0.694809	0.013	0.049	0.21167	0.832365	Neither
ENSG00000100949	RDW	0.14	5.6e-09	2.13047	0.033133	0.15	7e-10	2.11877	0.03411	Neither
ENSG00000100983	RDW	0.063	9.1e-05	-0.27263	0.785138	0.056	0.00021	-0.37357	0.708724	Neither
ENSG00000100991	RDW	0.45	9.9e-31	1.86487	0.062199	0.46	2.6e-31	1.88823	0.058995	Neither
ENSG00000100994	RDW	0.52	2.4e-37	0.55244	0.580646	0.51	7.6e-37	0.537405	0.590988	Neither
ENSG00000100997	RDW	0.21	3.6e-13	0.31156	0.755375	0.2	8.6e-13	0.29121	0.770891	Neither
ENSG00000101017	RDW	0.0011	0.27	0.40919	0.682402	-0.0044	0.89	0.754427	0.450593	Neither
ENSG00000101019	RDW	0.31	1e-19	0.32572	0.74464	0.3	4.6e-19	0.262849	0.792667	Neither
ENSG00000101040	RDW	0.0028	0.2	-0.38731	0.698527	-0.0025	0.51	0.003	0.997606	Neither
ENSG00000101052	RDW	0.022	0.015	0.60926	0.54235	0.02	0.019	-0.349491	0.726721	Neither
ENSG00000101096	RDW	-0.0039	0.71	-1.83199	0.066953	0.0055	0.14	-1.782	0.074749	Neither
ENSG00000101109	RDW	0.059	0.00015	1.81311	0.069815	0.046	0.00076	1.38961	0.164647	Neither
ENSG00000101138	RDW	-0.0044	0.9	0.82314	0.410429	-0.0032	0.59	1.577	0.114796	Neither
ENSG00000101150	RDW	0.15	2.3e-09	-0.0067	0.994653	0.16	5.4e-10	0.050065	0.96007	Neither
ENSG00000101158	RDW	0.011	0.061	0.02891	0.976936	-0.0045	1	0.270611	0.78669	Neither
ENSG00000101160	RDW	0.11	2.7e-07	0.26415	0.791664	0.11	4.1e-07	-0.10981	0.91256	Neither
ENSG00000101188	RDW	0.18	2e-11	-0.98919	0.322569	0.17	5.8e-11	-0.80355	0.421657	Neither
ENSG00000101189	RDW	0.0051	0.14	-0.16022	0.872707	0.0011	0.27	-0.191862	0.84785	Neither
ENSG00000101190	RDW	0.14	5.3e-09	-0.27932	0.779996	0.1	5e-07	0.03486	0.972191	Neither
ENSG00000101193	RDW	0.0017	0.24	-2.49358	0.012646	0.0081	0.094	-2.727	0.006391	Neither
ENSG00000101213	RDW	0.00072	0.28	-2.05253	0.040119	0.019	0.022	-2.13717	0.032584	Neither
ENSG00000101220	RDW	-0.0011	0.38	1.21485	0.224424	-0.0023	0.48	-0.597	0.550507	Neither
ENSG00000101224	RDW	0.0064	0.12	-0.35638	0.721557	-0.004	0.74	-0.771469	0.440429	Neither
ENSG00000101236	RDW	0.00062	0.29	-0.199	0.842265	-0.0028	0.54	-0.514	0.607252	Neither
ENSG00000101247	RDW	0.011	0.06	-0.80588	0.420314	0.014	0.04	-0.953125	0.340527	Neither
ENSG00000101255	RDW	0.1	4.4e-07	1.54652	0.121979	0.1	8.3e-07	1.96383	0.04955	Neither
ENSG00000101290	RDW	0.33	2.8e-21	0.38688	0.698847	0.33	5.2e-21	0.334244	0.738195	Neither
ENSG00000101307	RDW	0.28	4.8e-18	0.34412	0.730759	0.26	1.3e-16	0.353894	0.723419	Neither
ENSG00000101310	RDW	0.28	4.5e-18	1.08821	0.276504	0.18	3.8e-11	0.574002	0.565966	Neither
ENSG00000101336	RDW	-0.0016	0.42	0.1084	0.91368	-0.0035	0.64	0.689248	0.490667	Neither
ENSG00000101337	RDW	0.098	1e-06	-0.39031	0.696305	0.063	8.8e-05	0.092306	0.926455	Neither
ENSG00000101343	RDW	0.053	0.00031	-1.36628	0.171852	0.062	9.9e-05	-1.15319	0.248833	Neither
ENSG00000101346	RDW	0.055	0.00022	1.29412	0.195625	0.065	6.5e-05	1.42807	0.153272	Neither
ENSG00000101361	RDW	0.0042	0.17	0.45814	0.646854	-0.0025	0.51	1.447	0.147897	Neither
ENSG00000101363	RDW	-0.0013	0.4	-0.82145	0.411388	0.0007	0.28	-1.35651	0.174937	Neither
ENSG00000101365	RDW	0.0011	0.27	-0.64884	0.516444	-0.0044	0.89	-0.667582	0.504401	Neither
ENSG00000101367	RDW	0.0095	0.077	-0.41911	0.675138	0.0046	0.16	-0.955	0.339578	Neither
ENSG00000101384	RDW	0.036	0.0027	2.08222	0.037322	0.044	0.00093	1.75512	0.079238	Neither
ENSG00000101421	RDW	0.1	5e-07	0.00403	0.996784	0.089	3.2e-06	-0.11609	0.907581	Neither
ENSG00000101425	RDW	0.07	3.4e-05	-0.54541	0.585473	0.042	0.0013	-0.110289	0.91218	Neither
ENSG00000101439	RDW	0.14	6.4e-09	-1.635	0.10205	0.11	2.7e-07	-1.23988	0.215018	Neither
ENSG00000101442	RDW	0.12	3.4e-08	0.83234	0.405216	0.13	2.2e-08	0.747	0.455064	Neither
ENSG00000101444	RDW	0.12	6.5e-08	-0.68762	0.491691	0.12	7.3e-08	-0.670971	0.502239	Neither
ENSG00000101445	RDW	0.27	2e-17	1.48168	0.138426	0.28	7.3e-18	1.63924	0.101163	Neither
ENSG00000101457	RDW	0.25	1.6e-15	0.92222	0.356412	0.25	8.2e-16	0.828887	0.407168	Neither
ENSG00000101460	RDW	0.0029	0.2	1.60274	0.108992	0.01	0.068	1.54947	0.12127	Neither
ENSG00000101464	RDW	0.025	0.011	-0.97962	0.327275	0.027	0.008	-1.10529	0.269033	Neither
ENSG00000101473	RDW	0.0049	0.15	1.15028	0.250031	-0.00068	0.36	1.24714	0.212345	Neither
ENSG00000101474	RDW	0.11	2.9e-07	1.79511	0.072636	0.09	3e-06	1.22043	0.222302	Neither
ENSG00000101544	RDW	-0.0043	0.85	-1.23157	0.21811	-0.0041	0.77	-1.195	0.2321	Neither
ENSG00000101557	RDW	0.057	0.00018	-0.98284	0.32569	0.061	0.00012	-1.0423	0.2973	Neither
ENSG00000101574	RDW	0.058	0.00015	1.13976	0.25439	0.052	0.00034	1.119	0.2631	Neither
ENSG00000101605	RDW	-0.0045	0.93	0.01895	0.98488	0.007	0.11	0.994	0.3202	Neither
ENSG00000101608	RDW	0.13	1.3e-08	0.40921	0.68239	0.13	1.2e-08	0.4618	0.6442	Neither
ENSG00000101639	RDW	-0.0041	0.78	-0.0833	0.93361	-0.0029	0.55	-0.16	0.8729	Neither
ENSG00000101654	RDW	0.11	3.8e-07	-0.95692	0.33861	0.12	7e-08	-0.8501	0.3953	Neither
ENSG00000101665	RDW	-0.0044	0.89	0.6887	0.49101	-0.0045	0.96	0.6112	0.5411	Neither
ENSG00000101746	RDW	-0.0021	0.47	2.11852	0.03413	0.0034	0.19	2.391	0.0168	Neither
ENSG00000101752	RDW	0.0068	0.11	-0.87139	0.38354	0.003	0.2	-1.21	0.2263	Neither
ENSG00000101773	RDW	0.12	3.6e-08	0.11828	0.90584	0.11	1.7e-07	0.1478	0.8825	Neither
ENSG00000101782	RDW	0.28	9.4e-18	1.02146	0.30704	0.27	4.1e-17	1.2694	0.2043	Neither
ENSG00000102445	RDW	0.12	3.7e-08	-0.124025	0.901296	0.098	1e-06	-0.3821	0.7024	Neither
ENSG00000102452	RDW	0.0016	0.25	0.40645	0.684412	-0.0032	0.58	0.1641	0.86963	Neither
ENSG00000102554	RDW	0.0056	0.14	-0.139174	0.889312	0.0073	0.11	-0.6575	0.51084	Neither
ENSG00000102572	RDW	0.0087	0.087	-0.549184	0.582879	4e-05	0.32	-0.8134	0.416	Neither
ENSG00000102575	RDW	0.43	5.2e-29	-0.90687	0.364474	0.42	5.7e-28	-0.87742	0.380261	Neither
ENSG00000102595	RDW	0.044	0.00097	0.030287	0.975838	0.077	1.5e-05	0.9448	0.34478	Neither
ENSG00000102699	RDW	0.07	3.4e-05	0.506625	0.612418	0.039	0.0018	0.2478	0.80427	Neither
ENSG00000102710	RDW	-0.0032	0.59	-1.14444	0.252443	-0.004	0.75	-1.199	0.23053	Neither
ENSG00000102743	RDW	0.012	0.056	0.208976	0.834467	0.017	0.03	0.1092	0.91304	Neither
ENSG00000102753	RDW	0.0035	0.18	-0.267503	0.789082	0.0054	0.14	-0.1041	0.91706	Neither
ENSG00000102760	RDW	0.051	0.00039	1.0453	0.295886	0.062	9.4e-05	0.982	0.3261	Neither
ENSG00000102763	RDW	0.057	0.00018	0.511427	0.609052	0.022	0.015	0.6256	0.53156	Neither
ENSG00000102781	RDW	-0.0011	0.39	-0.026494	0.978863	-0.0043	0.82	-0.236	0.81343	Neither
ENSG00000102786	RDW	0.0086	0.088	-1.01425	0.310462	-0.0045	0.93	-0.1646	0.86929	Neither
ENSG00000102796	RDW	0.038	0.0019	0.566424	0.571106	0.028	0.0074	0.4433	0.65752	Neither
ENSG00000102805	RDW	0.0096	0.077	-0.231335	0.817054	0.029	0.0063	0.193	0.84696	Neither
ENSG00000102871	RDW	-0.0028	0.54	-2.19809	0.0279	-0.0002	0.33	-1.833	0.0668	Neither
ENSG00000102882	RDW	0.036	0.0027	-2.1887	0.0286	0.026	0.0093	-2.22585	0.026	Neither
ENSG00000102886	RDW	-0.0042	0.79	-1.98715	0.0469	0.0098	0.075	-1.724	0.0847	Neither
ENSG00000102893	RDW	0.029	0.0061	-0.053376	0.957	0.031	0.0046	0.06818	0.946	Neither
ENSG00000102897	RDW	0.19	2.6e-12	0.095512	0.924	0.19	4e-12	0.30672	0.759	Neither
ENSG00000102910	RDW	0.059	0.00015	-0.341208	0.733	0.05	0.00046	-0.20847	0.835	Neither
ENSG00000102921	RDW	0.06	0.00012	-0.741759	0.458	0.051	0.00038	-0.667	0.505	Neither
ENSG00000102931	RDW	0.027	0.008	1.51844	0.129	0.034	0.0031	1.25286	0.21	Neither
ENSG00000102978	RDW	0.0032	0.19	1.19776	0.231	-0.0001	0.32	0.67	0.503	Neither
ENSG00000103018	RDW	0.014	0.042	0.819762	0.412	0.035	0.0031	0.893	0.372	Neither
ENSG00000103024	RDW	-0.0031	0.58	-1.11243	0.266	0.0055	0.14	-0.6408	0.522	Neither
ENSG00000103037	RDW	0.017	0.029	0.81824	0.413	0.013	0.046	1.02864	0.304	Neither
ENSG00000103047	RDW	0.0041	0.17	-1.36444	0.172	0.011	0.067	-1.48541	0.137	Neither
ENSG00000103051	RDW	0.037	0.0021	-0.324024	0.746	0.024	0.012	-1.169	0.242	Neither
ENSG00000103064	RDW	0.29	2.4e-18	0.400913	0.688	0.3	3.6e-19	0.41436	0.679	Neither
ENSG00000103066	RDW	0.00048	0.29	1.96306	0.0496	-0.0027	0.53	1.65582	0.0978	Neither
ENSG00000103121	RDW	0.24	4.2e-15	-1.47275	0.141	0.23	2.6e-14	-1.63131	0.103	Neither
ENSG00000103126	RDW	0.22	1.3e-13	-1.77938	0.0752	0.24	6.9e-15	-1.572	0.116	Neither
ENSG00000103160	RDW	0.0019	0.23	-0.621317	0.534	-0.0041	0.76	-0.58673	0.557	Neither
ENSG00000103174	RDW	0.059	0.00015	3.16893	0.00153	0.017	0.029	3.37719	0.000732	Neither
ENSG00000103194	RDW	-0.0045	0.94	-0.783123	0.434	0.0062	0.12	-0.521	0.602	Neither
ENSG00000103196	RDW	0.031	0.0048	-1.13454	0.257	0.026	0.0095	-0.8104	0.418	Neither
ENSG00000103199	RDW	-0.0017	0.43	-1.62609	0.104	0.028	0.0071	-2.409	0.016	Neither
ENSG00000103202	RDW	0.086	5.1e-06	3.34114	0.000834	0.087	4.1e-06	3.18182	0.00146	Neither
ENSG00000103249	RDW	0.14	5.4e-09	-1.17371	0.241	0.1	6.1e-07	-1.39943	0.162	Neither
ENSG00000103257	RDW	-0.0037	0.67	-0.203361	0.839	0.0045	0.16	0.469	0.639	Neither
ENSG00000103264	RDW	0.23	2.3e-14	-0.399879	0.689	0.14	7.2e-09	-0.35855	0.72	Neither
ENSG00000103313	RDW	0.5	4.9e-35	-0.55925	0.576	0.49	3.7e-34	-0.2029	0.839	Neither
ENSG00000103335	RDW	-0.0045	0.99	-2.44682	0.0144	-0.0017	0.43	-2.456	0.014	Neither
ENSG00000103342	RDW	0.12	9.4e-08	0.395731	0.692	0.052	0.00035	0.71722	0.473	Neither
ENSG00000103353	RDW	-0.0033	0.61	1.48237	0.138	0.0037	0.18	1.34994	0.177	Neither
ENSG00000103363	RDW	0.009	0.083	-1.63509	0.102	-0.0043	0.84	-2.01334	0.0441	Neither
ENSG00000103365	RDW	0.088	3.5e-06	0.443658	0.657	0.064	7.8e-05	0.42674	0.67	Neither
ENSG00000103472	RDW	0.068	4.8e-05	0.598751	0.549	0.037	0.0023	0.68756	0.492	Neither
ENSG00000103479	RDW	0.26	1.2e-16	0.412072	0.68	0.27	8e-17	0.2591	0.796	Neither
ENSG00000103489	RDW	0.19	5.8e-12	1.01571	0.31	0.15	8.3e-10	1.13798	0.255	Neither
ENSG00000103507	RDW	0.056	0.00021	-1.59663	0.11	0.057	0.00018	-1.59709	0.11	Neither
ENSG00000103510	RDW	0.059	0.00014	-0.918926	0.358	0.05	0.00043	-0.78227	0.434	Neither
ENSG00000103544	RDW	0.23	9.1e-15	-0.32141	0.748	0.18	1.1e-11	0.10496	0.916	Neither
ENSG00000103549	RDW	-0.0045	0.93	-1.96277	0.0497	-0.0021	0.46	-2.32971	0.0198	Neither
ENSG00000103550	RDW	0.16	5e-10	0.886974	0.375	0.16	1.9e-10	0.94573	0.344	Neither
ENSG00000103591	RDW	0.57	3.2e-43	0.15315	0.878	0.58	8e-44	0.166912	0.86744	Neither
ENSG00000103642	RDW	0.25	6.1e-16	0.00228	0.998	0.24	1.9e-15	-0.132076	0.89492	Neither
ENSG00000103653	RDW	0.028	0.0073	0.44497	0.656	0.026	0.0087	0.169987	0.86502	Neither
ENSG00000103671	RDW	0.012	0.055	-1.11142	0.266	-0.0014	0.41	-1.11906	0.26311	Neither
ENSG00000103723	RDW	0.0065	0.12	0.03202	0.974	0.012	0.055	-0.19662	0.84412	Neither
ENSG00000103811	RDW	0.041	0.0014	1.48089	0.139	0.018	0.025	1.88968	0.0588	Neither
ENSG00000103852	RDW	-0.0044	0.87	1.26857	0.205	-0.0016	0.43	1.20416	0.22853	Neither
ENSG00000103876	RDW	0.0088	0.085	1.78002	0.0751	0.00037	0.3	1.57613	0.115	Neither
ENSG00000103932	RDW	0.18	1.4e-11	-0.44306	0.658	0.14	4.8e-09	-0.205583	0.83712	Neither
ENSG00000103942	RDW	0.21	1.9e-13	1.96493	0.0494	0.21	3.2e-13	1.93391	0.05312	Neither
ENSG00000103966	RDW	0.081	8.9e-06	0.21796	0.827	0.055	0.00022	0.208399	0.83492	Neither
ENSG00000103994	RDW	0.012	0.059	-2.12743	0.0334	0.016	0.035	-2.51955	0.01175	Neither
ENSG00000103995	RDW	0.06	0.00012	-0.78632	0.432	0.055	0.00023	-0.596851	0.55061	Neither
ENSG00000104043	RDW	0.18	3.3e-11	0.67118	0.502	0.16	3.4e-10	0.593037	0.55316	Neither
ENSG00000104047	RDW	0.03	0.0052	0.36779	0.713	0.014	0.043	0.318599	0.75003	Neither
ENSG00000104081	RDW	0.0031	0.19	0.14046	0.888	0.00078	0.28	0.183	0.8548	Neither
ENSG00000104131	RDW	0.11	1.3e-07	0.19775	0.843	0.12	7.7e-08	0.435194	0.66342	Neither
ENSG00000104133	RDW	0.064	7.4e-05	1.27001	0.204	0.1	7.7e-07	1.17792	0.23883	Neither
ENSG00000104147	RDW	-0.0045	0.97	0.38028	0.704	-0.0034	0.63	1.035	0.30067	Neither
ENSG00000104164	RDW	0.2	1.1e-12	0.41007	0.682	0.19	5.5e-12	0.488784	0.62499	Neither
ENSG00000104205	RDW	0.066	5.6e-05	0.251362	0.801534	0.061	0.00011	0.25513	0.79862	Neither
ENSG00000104231	RDW	0.14	5.5e-09	0.473766	0.635667	0.12	6.1e-08	0.78863	0.43033	Neither
ENSG00000104312	RDW	-0.0037	0.67	0.674967	0.499697	-0.0041	0.77	0.56465	0.57231	Neither
ENSG00000104320	RDW	0.042	0.0012	0.598369	0.549593	0.049	0.0005	0.30497	0.76039	Neither
ENSG00000104324	RDW	0.38	5.2e-25	-2.04913	0.04045	0.38	3.5e-25	-1.93681	0.05277	Neither
ENSG00000104325	RDW	-0.0011	0.39	0.277649	0.781282	-0.0044	0.89	-0.128	0.89815	Neither
ENSG00000104331	RDW	-0.0016	0.42	-1.00961	0.312683	-0.00079	0.36	-0.72866	0.46621	Neither
ENSG00000104341	RDW	0.0086	0.088	0.143806	0.885654	-0.0035	0.64	0.83702	0.40258	Neither
ENSG00000104361	RDW	0.22	4.5e-14	1.10228	0.270338	0.21	1.9e-13	1.08575	0.27759	Neither
ENSG00000104375	RDW	-0.0031	0.58	1.57592	0.115044	0.0016	0.24	1.689	0.09122	Neither
ENSG00000104388	RDW	0.0088	0.086	0.318334	0.750231	0.0024	0.22	0.19738	0.84353	Neither
ENSG00000104419	RDW	0.17	4.8e-11	0.387178	0.698624	0.15	8.5e-10	0.31113	0.7557	Neither
ENSG00000104427	RDW	0.56	5.1e-42	-0.512271	0.608461	0.56	4.1e-42	-0.48782	0.62568	Neither
ENSG00000104432	RDW	0.041	0.0013	0.047871	0.961819	0.015	0.038	0.703	0.48206	Neither
ENSG00000104442	RDW	0.061	0.00011	-0.292065	0.770237	0.044	0.00088	-0.60821	0.54305	Neither
ENSG00000104447	RDW	0.062	9.4e-05	1.63609	0.101821	0.065	6.9e-05	1.39188	0.16396	Neither
ENSG00000104450	RDW	0.36	1.7e-23	0.439697	0.660157	0.37	1.4e-24	0.44984	0.65283	Neither
ENSG00000104472	RDW	0.28	6.5e-18	1.15214	0.249261	0.29	2.9e-18	1.11804	0.26355	Neither
ENSG00000104497	RDW	0.16	2.8e-10	-0.76847	0.442208	0.16	4.1e-10	-0.80156	0.4228	Neither
ENSG00000104518	RDW	0.18	1.8e-11	-0.874119	0.382053	0.14	4.7e-09	-0.54762	0.58395	Neither
ENSG00000104522	RDW	-0.0038	0.69	0.115102	0.908365	-0.0019	0.45	-0.07357	0.94136	Neither
ENSG00000104549	RDW	-0.0039	0.72	-1.30329	0.192474	-0.0035	0.63	-1.24824	0.21194	Neither
ENSG00000104626	RDW	0.16	4.2e-10	-1.14333	0.252899	0.16	3e-10	-0.71446	0.47494	Neither
ENSG00000104660	RDW	0.25	1.8e-15	1.36169	0.173297	0.13	2.2e-08	1.15996	0.24607	Neither
ENSG00000104695	RDW	0.0026	0.21	0.003091	0.997534	-0.0045	0.91	0.448	0.65415	Neither
ENSG00000104714	RDW	0.18	2e-11	-0.970598	0.331748	0.2	9.3e-13	-0.97715	0.3285	Neither
ENSG00000104731	RDW	0.00017	0.31	0.833993	0.404	-0.004	0.74	1.14551	0.252	Neither
ENSG00000104763	RDW	0.087	4.3e-06	1.19036	0.233906	0.083	7.3e-06	1.09619	0.273	Neither
ENSG00000104774	RDW	-0.00057	0.35	1.12159	0.262036	-0.0036	0.66	1.099	0.271768	Neither
ENSG00000104783	RDW	0.26	1.3e-16	-1.1174	0.263822	0.23	2.7e-14	-0.78026	0.43524	Neither
ENSG00000104805	RDW	0.37	1.7e-24	-0.00777	0.993797	0.37	2.1e-24	0.13742	0.890699	Neither
ENSG00000104812	RDW	-0.0014	0.41	-1.9552	0.05056	-0.0016	0.42	-2.22297	0.026218	Neither
ENSG00000104814	RDW	0.14	2.7e-09	1.48395	0.137823	0.15	1.7e-09	1.3027	0.192676	Neither
ENSG00000104823	RDW	-0.0044	0.88	1.27744	0.201446	0.0022	0.22	0.57069	0.568211	Neither
ENSG00000104824	RDW	0.017	0.03	0.6645	0.506368	0.034	0.0031	0.761	0.446657	Neither
ENSG00000104835	RDW	0.38	6.9e-25	-0.54363	0.586695	0.38	3.9e-25	-0.6423	0.520678	Neither
ENSG00000104863	RDW	0.067	5.3e-05	-0.93318	0.350726	0.059	0.00015	-1.023	0.306308	Neither
ENSG00000104870	RDW	-0.0041	0.77	0.47337	0.635946	-0.0045	0.94	0.623	0.533285	Neither
ENSG00000104879	RDW	0.13	1.3e-08	1.33197	0.182871	0.13	2.7e-08	1.00013	0.317246	Neither
ENSG00000104880	RDW	-0.0044	0.88	-0.22206	0.824269	-0.0025	0.5	-0.21665	0.82848	Neither
ENSG00000104883	RDW	0.058	0.00016	0.75338	0.451219	0.059	0.00014	0.90475	0.365597	Neither
ENSG00000104894	RDW	0.061	0.00011	0.30441	0.760815	0.063	8.5e-05	0.12152	0.903281	Neither
ENSG00000104897	RDW	0.092	2.1e-06	-0.65714	0.511092	0.049	0.00051	-0.76861	0.442122	Neither
ENSG00000104972	RDW	0.27	2.8e-17	-0.05797	0.953775	0.26	2.4e-16	-0.1385	0.889844	Neither
ENSG00000104973	RDW	-0.0045	0.99	-0.54321	0.586984	-0.0035	0.64	-0.296	0.76723	Neither
ENSG00000104974	RDW	0.33	1.3e-21	0.33715	0.736005	0.3	5.2e-19	-0.17976	0.857338	Neither
ENSG00000104976	RDW	-0.0045	0.92	-0.51515	0.606449	0.0096	0.076	-0.21544	0.829428	Neither
ENSG00000105048	RDW	0.039	0.0018	-1.55612	0.119679	0.025	0.01	-2.02092	0.043289	Neither
ENSG00000105053	RDW	0.36	8.2e-24	0.26693	0.789525	0.19	6.9e-12	0.18926	0.84989	Neither
ENSG00000105058	RDW	0.0022	0.22	-0.96924	0.332426	0.0093	0.08	-1.895	0.058092	Neither
ENSG00000105072	RDW	-0.003	0.56	-0.97067	0.331711	0.0072	0.11	-1.327	0.184509	Neither
ENSG00000105127	RDW	0.041	0.0013	0.05013	0.960016	0.033	0.0036	0.45008	0.652654	Neither
ENSG00000105185	RDW	0.082	7.7e-06	-0.54269	0.58734	0.042	0.0011	0.21594	0.829033	Neither
ENSG00000105186	RDW	0.2	1.9e-12	-0.97534	0.329391	0.14	3.6e-09	-0.9782	0.327977	Neither
ENSG00000105193	RDW	0.047	0.00065	-0.08803	0.929851	0.023	0.013	-0.31832	0.750246	Neither
ENSG00000105202	RDW	0.0021	0.23	0.10019	0.920191	-0.0024	0.49	0.51979	0.603211	Neither
ENSG00000105223	RDW	0.081	9.2e-06	0.15225	0.87899	0.056	0.00021	0.11552	0.908037	Neither
ENSG00000105258	RDW	0.13	2.2e-08	1.66376	0.096161	0.12	9.2e-08	1.60192	0.109174	Neither
ENSG00000105281	RDW	0.069	4.2e-05	-1.28233	0.199726	0.056	0.0002	-1.39611	0.162681	Neither
ENSG00000105287	RDW	0.0034	0.19	0.70422	0.481296	-0.0043	0.81	-0.195	0.845393	Neither
ENSG00000105339	RDW	0.13	2.2e-08	-0.960214	0.336947	0.097	1.2e-06	-0.72501	0.46845	Neither
ENSG00000105341	RDW	0.035	0.0027	0.97287	0.330616	0.022	0.015	0.983	0.325607	Neither
ENSG00000105352	RDW	0.15	6.2e-10	0.1835	0.854409	0.14	2.9e-09	0.30551	0.759981	Neither
ENSG00000105371	RDW	0.064	8e-05	-0.53371	0.593545	0.039	0.0017	-0.80288	0.422045	Neither
ENSG00000105372	RDW	0.0036	0.18	-0.72756	0.46688	0.0023	0.22	-0.58864	0.556101	Neither
ENSG00000105373	RDW	0.04	0.0014	-1.00314	0.315791	0.036	0.0025	-0.90828	0.363728	Neither
ENSG00000105383	RDW	0.034	0.0032	0.16641	0.867835	0.034	0.0033	-0.89488	0.370849	Neither
ENSG00000105393	RDW	-0.0034	0.62	-0.85755	0.391139	-0.0032	0.59	-0.64486	0.519017	Neither
ENSG00000105397	RDW	0.21	1.9e-13	1.44112	0.14955	0.18	1.4e-11	1.43211	0.152112	Neither
ENSG00000105404	RDW	0.031	0.0048	-1.0493	0.294038	0.023	0.014	-1.21548	0.224183	Neither
ENSG00000105447	RDW	0.19	2.6e-12	1.6527	0.098392	0.2	1.1e-12	1.648	0.099353	Neither
ENSG00000105472	RDW	0.01	0.069	-0.16934	0.865525	-0.0026	0.52	0.136	0.891821	Neither
ENSG00000105483	RDW	0.41	3.7e-27	0.73887	0.459988	0.41	1.1e-27	0.77921	0.435857	Neither
ENSG00000105497	RDW	0.23	1.1e-14	1.03717	0.299656	0.21	3.3e-13	0.49594	0.619934	Neither
ENSG00000105499	RDW	0.43	7.4e-29	-1.3869	0.165471	0.4	6e-27	-1.32778	0.184249	Neither
ENSG00000105501	RDW	0.067	5e-05	-1.58196	0.113659	0.026	0.0086	-1.89607	0.057951	Neither
ENSG00000105518	RDW	0.0057	0.13	-0.81627	0.414343	0.00025	0.31	-0.65479	0.512602	Neither
ENSG00000105520	RDW	0.051	0.00041	0.78405	0.433009	0.067	5.1e-05	1.01564	0.309802	Neither
ENSG00000105552	RDW	0.008	0.096	0.07927	0.93682	0.014	0.045	0.78402	0.433029	Neither
ENSG00000105568	RDW	0.02	0.019	-2.04369	0.040984	0.013	0.048	-2.20546	0.027422	Neither
ENSG00000105583	RDW	0.0065	0.12	-1.61398	0.106531	0.015	0.035	-1.928	0.053855	Neither
ENSG00000105609	RDW	0.11	2.3e-07	-1.68596	0.091804	0.11	2.8e-07	-1.83125	0.067063	Neither
ENSG00000105612	RDW	0.14	8.3e-09	1.81487	0.069543	0.13	1.4e-08	1.98547	0.047092	Neither
ENSG00000105618	RDW	0.088	3.8e-06	0.04392	0.964971	0.078	1.3e-05	0.17527	0.860871	Neither
ENSG00000105619	RDW	0.17	1.4e-10	0.61663	0.537481	0.15	8.5e-10	0.53113	0.59533	Neither
ENSG00000105640	RDW	0.13	1e-08	0.36514	0.715006	0.13	2.1e-08	0.43346	0.66468	Neither
ENSG00000105656	RDW	0.04	0.0016	1.03876	0.298916	0.048	0.00057	1.22613	0.22015	Neither
ENSG00000105699	RDW	0.00093	0.27	0.31277	0.754458	0.00031	0.3	0.15838	0.874156	Neither
ENSG00000105726	RDW	0.13	1.9e-08	-1.13764	0.25527	0.14	7.7e-09	-0.94187	0.346258	Neither
ENSG00000105750	RDW	0.15	6.3e-10	-0.2313	0.817084	0.12	6.5e-08	-0.29813	0.765601	Neither
ENSG00000105771	RDW	0.028	0.0068	-0.25138	0.801521	0.015	0.036	0.01956	0.984397	Neither
ENSG00000105778	RDW	0.22	9.9e-14	1.93558	0.0529	0.2	1.9e-12	1.80803	0.0706	Neither
ENSG00000105793	RDW	-0.00028	0.33	0.492156	0.623	0.007	0.11	0.155	0.877	Neither
ENSG00000105829	RDW	0.13	2.4e-08	-0.458797	0.646	0.14	4.2e-09	-0.72949	0.466	Neither
ENSG00000105849	RDW	0.028	0.0066	0.167615	0.867	0.013	0.049	0.345	0.73	Neither
ENSG00000105851	RDW	0.069	4.3e-05	1.44913	0.147	0.051	0.00038	1.57585	0.115	Neither
ENSG00000105854	RDW	0.47	2e-32	0.738141	0.46	0.47	1.2e-32	0.75527	0.45	Neither
ENSG00000105856	RDW	0.042	0.0013	-0.388758	0.697	0.033	0.0035	-0.20782	0.835	Neither
ENSG00000105865	RDW	0.067	5e-05	0.373131	0.709	0.074	2.1e-05	-0.13197	0.895	Neither
ENSG00000105875	RDW	0.064	7.8e-05	1.49355	0.135	0.063	9.1e-05	1.29942	0.194	Neither
ENSG00000105928	RDW	0.36	1e-23	-1.67261	0.0944	0.33	3.9e-21	-1.6864	0.0917	Neither
ENSG00000105939	RDW	0.017	0.029	0.418349	0.676	0.022	0.015	0.225	0.822	Neither
ENSG00000105967	RDW	-0.0029	0.55	0.152808	0.879	0.018	0.024	-0.432	0.666	Neither
ENSG00000105983	RDW	0.39	7.8e-26	0.796443	0.426	0.38	6e-25	0.94324	0.346	Neither
ENSG00000106003	RDW	0.0031	0.19	-0.721942	0.47	0.00063	0.29	-0.716	0.474	Neither
ENSG00000106004	RDW	0.012	0.059	0.517405	0.605	0.022	0.015	0.42851	0.668	Neither
ENSG00000106028	RDW	-0.0033	0.6	0.815723	0.415	-0.0033	0.61	0.277	0.782	Neither
ENSG00000106034	RDW	0.2	2e-12	-1.17476	0.24	0.053	0.0003	-1.12896	0.259	Neither
ENSG00000106049	RDW	0.058	0.00015	-0.697799	0.485	0.045	0.00081	-0.6855	0.493	Neither
ENSG00000106052	RDW	0.04	0.0016	0.863678	0.388	0.036	0.0024	0.9638	0.335	Neither
ENSG00000106066	RDW	0.23	2.3e-14	-0.789449	0.43	0.22	8.8e-14	-0.79028	0.429	Neither
ENSG00000106069	RDW	-0.0009	0.37	-3.01472	0.00257	0.0087	0.087	-2.0321	0.0421	Neither
ENSG00000106077	RDW	0.11	2.3e-07	-1.98728	0.0469	0.095	1.6e-06	-2.08341	0.0372	Neither
ENSG00000106105	RDW	0.14	4.2e-09	-0.361373	0.718	0.12	4e-08	-0.23491	0.814	Neither
ENSG00000106123	RDW	-0.0021	0.47	0.46857	0.639	0.017	0.028	0.984	0.325	Neither
ENSG00000106211	RDW	0.036	0.0026	-0.047372	0.962	0.014	0.043	0.03154	0.975	Neither
ENSG00000106245	RDW	0.027	0.0081	0.4077	0.683	0.019	0.022	0.19518	0.845	Neither
ENSG00000106246	RDW	0.42	5.8e-28	1.84126	0.0656	0.41	2.7e-27	1.88919	0.0589	Neither
ENSG00000106261	RDW	0.21	3.9e-13	-1.95127	0.051	0.21	4e-13	-1.608	0.108	Neither
ENSG00000106266	RDW	0.035	0.0028	0.037695	0.97	0.017	0.03	-0.0267	0.979	Neither
ENSG00000106299	RDW	0.052	0.00033	1.99675	0.0459	0.035	0.0027	1.68509	0.092	Neither
ENSG00000106305	RDW	0.2	2.2e-12	0.272384	0.785	0.17	1.1e-10	0.32665	0.744	Neither
ENSG00000106348	RDW	-0.0039	0.73	-0.517936	0.605	-0.0023	0.49	-0.281	0.779	Neither
ENSG00000106355	RDW	0.19	3.8e-12	-0.183145	0.855	0.14	4.1e-09	-0.30335	0.762	Neither
ENSG00000106367	RDW	0.0018	0.24	0.602659	0.547	0.0094	0.079	0.26418	0.792	Neither
ENSG00000106392	RDW	0.025	0.0097	-2.14115	0.0323	0.023	0.014	-1.581	0.114	Neither
ENSG00000106399	RDW	0.1	5.2e-07	0.318438	0.75	0.1	5e-07	0.4092	0.682	Neither
ENSG00000106404	RDW	0.11	2.1e-07	-0.670034	0.503	0.1	5.5e-07	-0.40255	0.687	Neither
ENSG00000106460	RDW	0.15	2e-09	1.1077	0.268	0.13	2.5e-08	0.68852	0.491	Neither
ENSG00000106524	RDW	0.0052	0.14	-0.304344	0.761	0.0019	0.23	-0.29436	0.768	Neither
ENSG00000106526	RDW	0.0083	0.092	0.42561	0.67	0.00078	0.28	0.21518	0.83	Neither
ENSG00000106546	RDW	-0.0044	0.9	0.693402	0.488	-0.0035	0.64	0.888	0.375	Neither
ENSG00000106560	RDW	0.035	0.0029	0.896807	0.37	0.037	0.0021	0.74381	0.457	Neither
ENSG00000106565	RDW	0.36	1.9e-23	0.722184	0.47	0.37	1.5e-24	0.7845	0.433	Neither
ENSG00000106588	RDW	0.067	5.3e-05	0.980413	0.327	0.089	3.3e-06	0.9907	0.322	Neither
ENSG00000106591	RDW	0.17	1.2e-10	0.341405	0.733	0.16	4.9e-10	0.54954	0.583	Neither
ENSG00000106603	RDW	0.093	2e-06	-0.083047	0.934	0.092	2.4e-06	0.30133	0.763	Neither
ENSG00000106605	RDW	0.35	8.5e-23	2.50162	0.0124	0.34	2.6e-22	2.2094	0.0271	Neither
ENSG00000106610	RDW	0.23	3.4e-14	-0.312788	0.754	0.22	1.2e-13	-0.50877	0.611	Neither
ENSG00000106615	RDW	-0.0028	0.54	0.628299	0.53	-0.0014	0.41	0.05086	0.959	Neither
ENSG00000106617	RDW	0.0048	0.15	0.528626	0.597	0.0044	0.16	0.649	0.516	Neither
ENSG00000106665	RDW	0.093	2e-06	0.517159	0.605	0.092	2.4e-06	0.4511	0.652	Neither
ENSG00000106683	RDW	-0.00074	0.36	0.197776	0.843	-0.00066	0.36	0.67112	0.502	Neither
ENSG00000106723	RDW	0.061	0.00011	-1.22	0.22193	0.028	0.0069	-1.49882	0.13392	Neither
ENSG00000106733	RDW	0.34	7.7e-22	2.01	0.04493	0.33	2.1e-21	1.94915	0.05128	Neither
ENSG00000106771	RDW	-0.0044	0.9	0.916	0.35973	-0.0017	0.43	0.84495	0.39814	Neither
ENSG00000106780	RDW	0.14	6.7e-09	0.396	0.69198	0.14	2.6e-09	0.6297	0.52889	Neither
ENSG00000106789	RDW	0.071	3.3e-05	-0.019	0.98484	0.043	0.0011	0.21926	0.82645	Neither
ENSG00000106804	RDW	0.23	1.5e-14	-0.211	0.83279	0.2	9.8e-13	-0.13338	0.89389	Neither
ENSG00000106853	RDW	0.051	0.00037	-0.346	0.72942	0.029	0.0061	-0.31259	0.75459	Neither
ENSG00000106868	RDW	0.4	2.1e-26	-0.536	0.59204	0.39	5.1e-26	-0.52583	0.599	Neither
ENSG00000106948	RDW	0.047	0.00066	0.828	0.40778	0.052	0.00033	1.058	0.29006	Neither
ENSG00000106952	RDW	0.096	1.4e-06	-0.222	0.82432	0.073	2.4e-05	-0.29717	0.76633	Neither
ENSG00000106991	RDW	0.11	3e-07	-1.2	0.23177	0.12	8.3e-08	-1.26209	0.20691	Neither
ENSG00000107021	RDW	-0.0033	0.6	-0.23	0.81784	0.00019	0.31	0.118	0.90607	Neither
ENSG00000107099	RDW	-0.00025	0.33	0.847	0.39692	0.012	0.058	0.93154	0.35158	Neither
ENSG00000107104	RDW	0.0066	0.12	-0.803	0.42188	-0.0027	0.53	-0.84841	0.39621	Neither
ENSG00000107201	RDW	0.07	3.8e-05	-1.25	0.21099	0.085	5.4e-06	-1.41695	0.1565	Neither
ENSG00000107242	RDW	-0.0045	0.98	-0.0876	0.93016	0.0026	0.21	-0.617	0.53723	Neither
ENSG00000107262	RDW	0.12	5.2e-08	1.04	0.29839	0.12	9.1e-08	1.04174	0.29753	Neither
ENSG00000107263	RDW	0.011	0.068	0.579	0.5625	-0.0029	0.56	1.288	0.19775	Neither
ENSG00000107290	RDW	0.064	7.3e-05	0.117	0.90708	0.065	6.5e-05	-0.29327	0.76931	Neither
ENSG00000107338	RDW	-0.0039	0.7	-0.764	0.44485	-0.0035	0.63	-0.195	0.84539	Neither
ENSG00000107371	RDW	0.041	0.0013	-1.9	0.05744	0.03	0.0054	-1.90137	0.05725	Neither
ENSG00000107372	RDW	0.084	6.1e-06	0.725	0.46845	0.047	0.00065	0.70028	0.48375	Neither
ENSG00000107438	RDW	0.0055	0.14	0.97319	0.33046	0.015	0.038	-0.101	0.91955	Neither
ENSG00000107521	RDW	0.11	1.5e-07	-0.78902	0.4301	0.021	0.017	-1.9046	0.056838	Neither
ENSG00000107537	RDW	0.097	1.1e-06	-0.73885	0.46	0.083	6.9e-06	-0.6073	0.543626	Neither
ENSG00000107551	RDW	0.037	0.0022	0.47367	0.63574	0.034	0.0032	0.6879	0.491505	Neither
ENSG00000107566	RDW	0.039	0.0016	-1.39189	0.16396	0.02	0.019	-1.5869	0.112538	Neither
ENSG00000107593	RDW	0.43	1.9e-29	0.41573	0.67761	0.44	3.8e-30	0.3774	0.705912	Neither
ENSG00000107614	RDW	0.082	8.2e-06	-2.10494	0.0353	0.066	6.2e-05	-2.0037	0.045098	Neither
ENSG00000107672	RDW	0.0094	0.079	0.66331	0.50713	-0.0031	0.57	0.4905	0.623787	Neither
ENSG00000107736	RDW	0.089	3.1e-06	1.53808	0.12403	0.08	9.8e-06	1.4888	0.136529	Neither
ENSG00000107738	RDW	0.028	0.0074	0.77643	0.4375	0.022	0.014	0.7189	0.472217	Neither
ENSG00000107745	RDW	0.0081	0.095	-0.66611	0.50534	-0.0031	0.57	-0.9515	0.341359	Neither
ENSG00000107771	RDW	0.075	2e-05	-0.97889	0.32763	0.054	0.00027	-0.8954	0.370548	Neither
ENSG00000107789	RDW	0.099	9.4e-07	0.87994	0.37889	0.11	1.5e-07	0.7339	0.46302	Neither
ENSG00000107796	RDW	0.49	5.7e-35	1.18148	0.23741	0.5	1.4e-35	1.0759	0.281979	Neither
ENSG00000107798	RDW	0.3	4.7e-19	1.24842	0.21188	0.22	1.1e-13	0.6942	0.487566	Neither
ENSG00000107833	RDW	-0.0037	0.67	-0.98883	0.32275	-0.0044	0.89	-0.268	0.788699	Neither
ENSG00000107890	RDW	0.0047	0.15	-0.67262	0.50119	-0.0024	0.49	-1.403	0.160617	Neither
ENSG00000107902	RDW	0.27	1.9e-17	-1.75389	0.07945	0.19	5.8e-12	-2.0762	0.037877	Neither
ENSG00000107929	RDW	0.011	0.065	0.16778	0.86676	-0.0033	0.6	0.344	0.730846	Neither
ENSG00000107937	RDW	0.045	0.00084	-0.14851	0.88194	0.036	0.0025	0.255	0.798761	Neither
ENSG00000107957	RDW	-0.0042	0.78	0.92499	0.35497	-0.00086	0.37	0.5743	0.565781	Neither
ENSG00000107959	RDW	0.13	1.9e-08	0.49636	0.61964	0.075	1.9e-05	0.4363	0.662604	Neither
ENSG00000108018	RDW	0.0065	0.12	-0.2486	0.80367	0.0055	0.14	-0.2392	0.810918	Neither
ENSG00000108064	RDW	0.24	4e-15	1.21525	0.22427	0.22	6.3e-14	1.5156	0.129615	Neither
ENSG00000108091	RDW	-0.0044	0.89	-1.2759	0.20199	0.011	0.062	-1.332	0.18286	Neither
ENSG00000108094	RDW	0.023	0.013	-2.17095	0.02993	0.032	0.004	-1.898	0.057696	Neither
ENSG00000108107	RDW	0.35	1.2e-22	-1.96822	0.049043	0.38	9.1e-25	-1.6954	0.089999	Neither
ENSG00000108219	RDW	0.11	2.6e-07	0.11812	0.90598	0.097	1.1e-06	0.0672	0.94646	Neither
ENSG00000108244	RDW	0.0082	0.093	-0.104791	0.916542	0.011	0.065	-0.16	0.872881	Neither
ENSG00000108256	RDW	-0.0028	0.54	3.84121	0.000122	-0.0044	0.88	3.81	0.000139	Neither
ENSG00000108306	RDW	-0.004	0.74	0.347689	0.728074	-0.0022	0.48	0.23872	0.811322	Neither
ENSG00000108344	RDW	0.045	0.00079	0.25077	0.801992	0.021	0.018	0.179	0.857938	Neither
ENSG00000108384	RDW	0.55	1.5e-40	-0.500123	0.616988	0.55	5.6e-41	-0.62231	0.533737	Neither
ENSG00000108387	RDW	0.0055	0.14	-0.845818	0.397654	-0.0015	0.42	-1.10321	0.269935	Neither
ENSG00000108395	RDW	0.096	1.4e-06	0.807092	0.419613	0.12	7.3e-08	0.77736	0.436947	Neither
ENSG00000108405	RDW	0.42	1.7e-28	0.449319	0.653201	0.43	2e-29	0.43407	0.66424	Neither
ENSG00000108423	RDW	0.0071	0.11	-0.051367	0.959033	0.00071	0.28	-0.05774	0.953954	Neither
ENSG00000108439	RDW	0.12	4.9e-08	0.317666	0.750739	0.076	1.6e-05	-0.30714	0.758733	Neither
ENSG00000108465	RDW	0.025	0.01	1.3477	0.177754	0.033	0.0038	1.53231	0.125447	Neither
ENSG00000108518	RDW	0.0042	0.17	0.311357	0.755529	0.00036	0.3	0.30573	0.759811	Neither
ENSG00000108523	RDW	0.13	1.5e-08	0.9339	0.350356	0.14	5.8e-09	0.89838	0.368981	Neither
ENSG00000108551	RDW	0.079	1.1e-05	-0.204777	0.837746	0.054	0.00027	-1.49593	0.134671	Neither
ENSG00000108559	RDW	0.41	2e-27	0.77573	0.437909	0.37	2.2e-24	0.92686	0.353998	Neither
ENSG00000108561	RDW	-0.002	0.45	-0.722292	0.470115	-0.00055	0.35	0.032	0.974472	Neither
ENSG00000108582	RDW	0.13	2.4e-08	1.64449	0.100075	0.1	6.4e-07	1.59284	0.111195	Neither
ENSG00000108590	RDW	-0.0017	0.43	1.56872	0.116713	-0.003	0.56	1.57	0.116415	Neither
ENSG00000108592	RDW	-0.0037	0.68	0.22953	0.818457	-0.0035	0.64	0.42404	0.671537	Neither
ENSG00000108599	RDW	0.18	2.1e-11	0.281441	0.778372	0.14	4.6e-09	0.49576	0.620065	Neither
ENSG00000108604	RDW	0.096	1.4e-06	0.696374	0.486194	0.1	7.5e-07	0.6921	0.488874	Neither
ENSG00000108622	RDW	-0.0026	0.52	0.699792	0.484057	-0.00071	0.36	1.30527	0.191801	Neither
ENSG00000108639	RDW	0.013	0.049	0.018872	0.984943	0.034	0.0034	0.144	0.8855	Neither
ENSG00000108654	RDW	-0.0023	0.48	0.106503	0.915183	-0.0044	0.86	-0.07565	0.939694	Neither
ENSG00000108666	RDW	0.16	4.2e-10	1.12087	0.262344	0.18	1.7e-11	0.72068	0.471107	Neither
ENSG00000108784	RDW	0.063	8.9e-05	0.912347	0.361586	0.056	0.00021	0.81795	0.413384	Neither
ENSG00000108840	RDW	0.025	0.01	-0.443615	0.657321	0.016	0.032	0.08014	0.936122	Neither
ENSG00000108846	RDW	0.055	0.00023	0.370485	0.711021	0.075	2e-05	0.51626	0.60567	Neither
ENSG00000108854	RDW	0.003	0.2	0.34109	0.733036	0.0019	0.23	0.213	0.831327	Neither
ENSG00000108861	RDW	0.074	2.1e-05	-1.541	0.123316	0.058	0.00016	-1.59735	0.110187	Neither
ENSG00000108883	RDW	0.003	0.2	0.497806	0.618621	-0.00052	0.35	0.52342	0.600682	Neither
ENSG00000108932	RDW	0.05	0.00044	0.160426	0.872546	0.039	0.0017	0.05169	0.958776	Neither
ENSG00000108946	RDW	0.65	3.2e-52	0.453823	0.649956	0.66	1.3e-53	0.47595	0.634108	Neither
ENSG00000108953	RDW	0.019	0.021	1.73336	0.083032	0.013	0.048	1.977	0.048042	Neither
ENSG00000108960	RDW	-0.0029	0.55	-1.37107	0.170354	-0.0027	0.53	-1.208	0.227047	Neither
ENSG00000109046	RDW	0.12	3.4e-08	-0.825595	0.409034	0.13	1e-08	-0.92988	0.352433	Neither
ENSG00000109047	RDW	0.071	3.1e-05	1.23882	0.215413	0.069	4.1e-05	0.64582	0.518397	Neither
ENSG00000109062	RDW	0.077	1.4e-05	-0.10763	0.91429	0.088	3.5e-06	0.05896	0.952986	Neither
ENSG00000109084	RDW	0.039	0.0018	0.418984	0.675228	0.048	0.00059	0.56976	0.568842	Neither
ENSG00000109099	RDW	0.091	2.4e-06	0.765104	0.444209	0.042	0.0013	1.19682	0.231378	Neither
ENSG00000109113	RDW	0.011	0.06	1.47727	0.139603	-9.7e-05	0.32	1.54135	0.123231	Neither
ENSG00000109171	RDW	0.0086	0.089	-1.62786	0.103554	-0.0045	0.93	-1.78526	0.07422	Neither
ENSG00000109184	RDW	-0.0012	0.39	-1.13118	0.257978	0.0053	0.14	-0.70586	0.48028	Neither
ENSG00000109272	RDW	0.01	0.07	-1.16848	0.242612	-0.0035	0.63	-1.35643	0.17496	Neither
ENSG00000109320	RDW	0.0018	0.24	1.00717	0.313852	-0.003	0.57	0.80581	0.42035	Neither
ENSG00000109323	RDW	0.43	8.3e-29	-0.6568	0.51131	0.4	1.1e-26	-0.68627	0.49254	Neither
ENSG00000109436	RDW	0.098	1e-06	-0.65482	0.512581	0.1	5.9e-07	-0.91755	0.35885	Neither
ENSG00000109445	RDW	0.0029	0.2	-0.93865	0.347908	-0.0044	0.89	-1.13265	0.25736	Neither
ENSG00000109501	RDW	-0.0025	0.51	1.1214	0.262119	0.012	0.052	1.06756	0.28572	Neither
ENSG00000109536	RDW	0.091	2.6e-06	1.16288	0.244878	0.077	1.5e-05	0.817	0.41393	Neither
ENSG00000109606	RDW	0.0069	0.11	-2.4155	0.015714	-0.004	0.74	-2.809	0.00497	Neither
ENSG00000109618	RDW	-4.3e-05	0.32	-1.48055	0.138727	0.0089	0.084	-1.476	0.13994	Neither
ENSG00000109654	RDW	0.044	0.00099	1.185	0.236019	0.016	0.033	0.67212	0.50151	Neither
ENSG00000109667	RDW	0.0082	0.093	1.08293	0.278839	-0.0038	0.68	0.177	0.85951	Neither
ENSG00000109736	RDW	0.11	2.9e-07	1.26378	0.20631	0.11	3.3e-07	1.34868	0.17744	Neither
ENSG00000109743	RDW	0.082	8.4e-06	0.99429	0.320081	0.073	2.5e-05	1.1259	0.26021	Neither
ENSG00000109756	RDW	0.055	0.00024	0.0067	0.994651	0.039	0.0018	0.87197	0.38323	Neither
ENSG00000109790	RDW	0.0085	0.089	0.22445	0.822404	0.0069	0.11	0.43195	0.66577	Neither
ENSG00000109814	RDW	0.19	4.8e-12	-0.76556	0.443941	0.21	4.1e-13	-0.24872	0.80358	Neither
ENSG00000109819	RDW	0.058	0.00017	-1.71381	0.086563	0.047	0.00066	-1.66666	0.09558	Neither
ENSG00000109854	RDW	0.12	5e-08	0.10985	0.912532	0.1	4.7e-07	0.23648	0.813059	Neither
ENSG00000109919	RDW	0.027	0.0075	0.45818	0.646821	0.037	0.0023	0.45639	0.648112	Neither
ENSG00000109929	RDW	-0.0027	0.53	0.05384	0.957063	-0.00035	0.34	-0.42156	0.673347	Neither
ENSG00000109943	RDW	0.012	0.054	-3.22773	0.001248	0.013	0.045	-3.03305	0.002421	Neither
ENSG00000110002	RDW	0.086	4.9e-06	-0.05518	0.955999	0.088	3.7e-06	-0.044	0.964904	Neither
ENSG00000110025	RDW	0.0017	0.24	1.24973	0.211397	0.00014	0.31	1.05886	0.289662	Neither
ENSG00000110031	RDW	0.0001	0.31	-1.27235	0.20325	0.00077	0.28	-1.26527	0.205776	Neither
ENSG00000110047	RDW	0.011	0.068	1.20283	0.229043	-0.003	0.57	-0.044	0.964904	Neither
ENSG00000110057	RDW	0.11	3.7e-07	-1.25909	0.207996	0.036	0.0026	-0.90725	0.364277	Neither
ENSG00000110060	RDW	0.25	6.6e-16	0.70157	0.482948	0.25	7e-16	0.82313	0.410434	Neither
ENSG00000110063	RDW	-0.00033	0.34	2.18899	0.028598	-0.00055	0.35	1.59017	0.111797	Neither
ENSG00000110074	RDW	0.39	5.6e-26	-1.28389	0.199182	0.38	6.9e-25	-1.10449	0.269382	Neither
ENSG00000110075	RDW	0.14	2.6e-09	-0.97314	0.330486	0.13	2.7e-08	-0.9513	0.341451	Neither
ENSG00000110077	RDW	0.31	1.2e-19	-2.10174	0.035576	0.28	8.3e-18	-1.74873	0.080338	Neither
ENSG00000110079	RDW	0.055	0.00024	-0.05022	0.959949	0.066	5.6e-05	0.083	0.933848	Neither
ENSG00000110080	RDW	0.0061	0.12	0.11771	0.906301	0.0061	0.13	0.13211	0.8949	Neither
ENSG00000110090	RDW	0.12	7.5e-08	1.96881	0.048975	0.11	3.2e-07	2.4656	0.013678	Neither
ENSG00000110104	RDW	0.073	2.4e-05	0.56409	0.572693	0.053	0.00031	0.60404	0.545817	Neither
ENSG00000110108	RDW	0.00067	0.28	-2.48554	0.012936	-0.0039	0.71	-1.998	0.045717	Neither
ENSG00000110172	RDW	0.0093	0.08	0.29713	0.766367	0.0017	0.24	0.316	0.752003	Neither
ENSG00000110195	RDW	-0.0013	0.4	-1.17847	0.238608	-0.004	0.75	-1.071	0.284169	Neither
ENSG00000110200	RDW	0.14	6.7e-09	-0.55795	0.576881	0.14	4.8e-09	-0.32474	0.745379	Neither
ENSG00000110203	RDW	0.3	6.3e-19	0.02562	0.979557	0.29	1.8e-18	0.25401	0.799487	Neither
ENSG00000110218	RDW	0.27	3.7e-17	-0.28949	0.772205	0.25	1.6e-15	0.15439	0.877302	Neither
ENSG00000110237	RDW	0.093	2.1e-06	0.18479	0.85339	0.087	4e-06	0.15196	0.879218	Neither
ENSG00000110315	RDW	0.049	0.00052	0.87183	0.3833	0.026	0.0092	0.656	0.511824	Neither
ENSG00000110324	RDW	0.045	0.00083	-0.20801	0.835222	0.023	0.013	-0.50071	0.616575	Neither
ENSG00000110330	RDW	0.088	3.6e-06	-0.53847	0.590255	0.088	3.6e-06	-0.8806	0.378534	Neither
ENSG00000110344	RDW	-0.0045	0.94	-0.65646	0.511528	-0.0045	0.92	-0.164	0.869731	Neither
ENSG00000110395	RDW	0.098	1.1e-06	-0.20658	0.836338	0.1	7.9e-07	-0.20647	0.836421	Neither
ENSG00000110429	RDW	-0.0043	0.82	0.9794	0.327382	0.007	0.11	0.965	0.334545	Neither
ENSG00000110435	RDW	-0.0039	0.71	-0.92524	0.354842	-0.0044	0.88	-1.16488	0.244068	Neither
ENSG00000110455	RDW	0.18	2e-11	-2.02074	0.043306	0.027	0.0078	-2.09474	0.036194	Neither
ENSG00000110514	RDW	0.041	0.0013	0.48744	0.625949	0.049	0.00051	0.62468	0.532183	Neither
ENSG00000110536	RDW	0.002	0.23	0.18627	0.852231	0.0019	0.23	0.12756	0.898494	Neither
ENSG00000110619	RDW	0.0015	0.25	-1.54492	0.122365	0.015	0.037	-1.431	0.15243	Neither
ENSG00000110651	RDW	0.12	9.6e-08	0.06419	0.948817	0.076	1.7e-05	0.28306	0.777134	Neither
ENSG00000110693	RDW	0.0082	0.094	-0.24165	0.809048	-0.0036	0.65	0.017	0.986437	Neither
ENSG00000110696	RDW	-0.004	0.75	-0.57565	0.56485	0.0036	0.18	-0.41944	0.674893	Neither
ENSG00000110711	RDW	-0.002	0.46	-0.31081	0.755948	0.002	0.23	-0.973	0.330553	Neither
ENSG00000110717	RDW	0.14	2.8e-09	-1.0765	0.281705	0.082	8.4e-06	-1.27906	0.200877	Neither
ENSG00000110719	RDW	0.013	0.048	-1.3671	0.171595	0.016	0.033	-1.14473	0.252319	Neither
ENSG00000110756	RDW	0.054	0.00028	0.93806	0.348214	0.053	0.0003	0.71051	0.477386	Neither
ENSG00000110768	RDW	0.096	1.4e-06	0.54998	0.582334	0.089	3.2e-06	0.48548	0.627336	Neither
ENSG00000110799	RDW	0.1	7.6e-07	0.67922	0.497	0.11	3.9e-07	0.66939	0.50325	Neither
ENSG00000110801	RDW	-0.00057	0.35	1.14509	0.25217	-0.00078	0.36	1.0099	0.31254	Neither
ENSG00000110851	RDW	-0.0041	0.75	-1.42033	0.15551	0.00077	0.28	-0.706	0.48019	Neither
ENSG00000110852	RDW	0.24	4.7e-15	-1.10928	0.26731	0.24	5.5e-15	-1.23716	0.21603	Neither
ENSG00000110871	RDW	0.14	6.8e-09	-0.1021	0.91868	0.14	5.3e-09	-0.00291	0.99768	Neither
ENSG00000110876	RDW	0.13	1e-08	1.71803	0.08579	0.11	2e-07	1.5939	0.11096	Neither
ENSG00000110880	RDW	-0.0024	0.5	-0.50131	0.61616	-0.0018	0.44	-0.665	0.50605	Neither
ENSG00000110888	RDW	0.00076	0.28	1.48403	0.1378	-0.0042	0.8	1.075	0.28237	Neither
ENSG00000110906	RDW	0.37	5.3e-24	0.14829	0.88212	0.34	2.7e-22	0.10401	0.91716	Neither
ENSG00000110917	RDW	0.03	0.0053	-0.10024	0.92015	0.024	0.012	0.423	0.6723	Neither
ENSG00000110931	RDW	0.27	7.4e-17	0.39716	0.69125	0.26	3.5e-16	0.442	0.65849	Neither
ENSG00000111052	RDW	0.1	7.3e-07	-0.29285	0.76964	0.088	3.9e-06	-0.16131	0.87185	Neither
ENSG00000111142	RDW	0.0029	0.2	-1.15938	0.2463	0.018	0.025	-1.158	0.24686	Neither
ENSG00000111144	RDW	0.38	2.4e-25	1.53458	0.12489	0.38	2.3e-25	1.53246	0.12541	Neither
ENSG00000111181	RDW	0.05	0.00045	-0.74277	0.45762	0.033	0.0036	-0.91571	0.35982	Neither
ENSG00000111186	RDW	0.028	0.0067	0.13607	0.89177	0.056	0.00022	-0.246	0.80568	Neither
ENSG00000111196	RDW	0.033	0.0036	0.23919	0.81096	0.016	0.035	-0.06511	0.94809	Neither
ENSG00000111215	RDW	-0.00074	0.36	-0.33482	0.73776	-0.0045	0.91	-0.26909	0.78786	Neither
ENSG00000111224	RDW	-0.0032	0.59	-0.82001	0.41221	-0.0041	0.77	-0.136	0.89182	Neither
ENSG00000111229	RDW	0.063	8.4e-05	-1.47713	0.13964	0.046	0.00076	-1.72126	0.0852	Neither
ENSG00000111231	RDW	0.42	1.2e-28	-0.3737	0.70862	0.42	2.6e-28	-0.40973	0.682	Neither
ENSG00000111237	RDW	0.13	2.8e-08	0.08544	0.93191	0.13	3.1e-08	0.19417	0.84605	Neither
ENSG00000111252	RDW	-0.004	0.73	0.71697	0.4734	0.019	0.021	-0.274	0.78408	Neither
ENSG00000111271	RDW	0.047	0.00062	0.49581	0.62003	0.063	9e-05	0.457	0.64767	Neither
ENSG00000111321	RDW	0.0099	0.074	-1.32914	0.1838	0.01	0.072	-1.49	0.13622	Neither
ENSG00000111328	RDW	0.27	2.3e-17	0.93457	0.35001	0.27	5.5e-17	0.93575	0.3494	Neither
ENSG00000111331	RDW	-0.0041	0.77	0.73868	0.4601	0.017	0.028	0.408	0.68327	Neither
ENSG00000111335	RDW	0.037	0.0023	-1.31718	0.18778	0.024	0.011	-1.03317	0.30152	Neither
ENSG00000111339	RDW	0.015	0.038	-0.16265	0.8708	0.025	0.011	-0.075	0.94021	Neither
ENSG00000111358	RDW	0.33	6.2e-21	-1.00849	0.31322	0.32	3.2e-20	-1.12555	0.26036	Neither
ENSG00000111364	RDW	0.17	4.2e-11	0.86915	0.38476	0.16	3.2e-10	0.81284	0.41631	Neither
ENSG00000111371	RDW	0.0029	0.2	-0.91335	0.36106	0.016	0.031	-0.135	0.89261	Neither
ENSG00000111445	RDW	0.049	0.0005	1.39977	0.16158	0.045	0.00082	1.618	0.10566	Neither
ENSG00000111450	RDW	0.074	2.1e-05	1.02312	0.30625	0.056	0.00022	1.20329	0.22886	Neither
ENSG00000111481	RDW	0.0013	0.26	1.66364	0.09619	0.0054	0.14	1.71959	0.08551	Neither
ENSG00000111554	RDW	0.22	1.3e-13	-0.92597	0.35446	0.21	2.4e-13	-0.745	0.45627	Neither
ENSG00000111602	RDW	-0.0026	0.51	-0.11769	0.90631	-0.0045	0.96	-0.03093	0.97533	Neither
ENSG00000111605	RDW	-0.0044	0.91	0.49192	0.62277	-0.0044	0.9	-0.164	0.86973	Neither
ENSG00000111615	RDW	-0.0045	0.98	-1.50071	0.13343	-0.0025	0.5	-1.048	0.29464	Neither
ENSG00000111639	RDW	0.46	8.4e-32	-0.38648	0.69914	0.23	3.4e-14	-0.24804	0.8041	Neither
ENSG00000111640	RDW	0.092	2.2e-06	0.40273	0.68715	0.03	0.0057	0.23122	0.81714	Neither
ENSG00000111647	RDW	0.012	0.059	0.16243	0.87097	-0.0044	0.87	-0.09256	0.92625	Neither
ENSG00000111652	RDW	-0.0031	0.58	0.26407	0.79173	-0.0043	0.84	0.93073	0.35199	Neither
ENSG00000111666	RDW	0.39	5.5e-26	-0.56215	0.57401	0.36	8.7e-24	-0.65898	0.50991	Neither
ENSG00000111696	RDW	0.43	8.5e-29	-0.24945	0.80301	0.41	2.5e-27	-0.37138	0.71036	Neither
ENSG00000111711	RDW	0.16	4.3e-10	-0.37804	0.7054	0.14	2.6e-09	-0.62402	0.53262	Neither
ENSG00000111716	RDW	0.098	1.1e-06	-2.6059	0.00916	0.07	3.8e-05	-2.35681	0.01843	Neither
ENSG00000111731	RDW	0.14	5.9e-09	-0.4517	0.65148	0.14	5.7e-09	-0.43287	0.66511	Neither
ENSG00000111737	RDW	0.00052	0.29	1.00875	0.3131	0.0027	0.21	0.129	0.89736	Neither
ENSG00000111775	RDW	0.0016	0.24	0.35804	0.72031	-0.0033	0.61	-0.092	0.9267	Neither
ENSG00000111801	RDW	0.24	4.3e-15	-2.02084	0.043296	0.22	1.1e-13	-1.9274	0.05393	Neither
ENSG00000111817	RDW	0.0032	0.19	1.48209	0.138316	0.0044	0.16	1.559	0.118996	Neither
ENSG00000111837	RDW	0.0096	0.077	1.30863	0.190659	0.0093	0.08	0.49373	0.6215	Neither
ENSG00000111843	RDW	0.31	4.8e-20	-0.510015	0.610041	0.3	2.7e-19	-0.37179	0.710046	Neither
ENSG00000111845	RDW	0.014	0.043	1.75424	0.07939	0.054	0.00027	2.324	0.020125	Neither
ENSG00000111846	RDW	0.11	3.9e-07	-2.64449	0.008181	0.1	5.8e-07	-2.96222	0.003054	Neither
ENSG00000111850	RDW	0.28	7.4e-18	1.29381	0.195733	0.29	1.5e-18	1.51724	0.129206	Neither
ENSG00000111859	RDW	0.0074	0.1	1.96282	0.049667	-0.0016	0.43	1.953	0.05082	Neither
ENSG00000111860	RDW	0.22	6.5e-14	0.244423	0.806903	0.23	2.6e-14	0.43035	0.666939	Neither
ENSG00000111875	RDW	0.0018	0.24	0.598901	0.549239	-0.0044	0.88	0.84184	0.399875	Neither
ENSG00000111880	RDW	0.00015	0.31	-0.626911	0.530717	-0.0031	0.58	-0.29049	0.771439	Neither
ENSG00000111885	RDW	-0.0016	0.42	0.377916	0.705493	0.00065	0.29	-0.366	0.714365	Neither
ENSG00000111906	RDW	0.6	3.6e-46	-2.31903	0.020393	0.59	1.2e-45	-2.36194	0.01818	Neither
ENSG00000111912	RDW	0.057	0.00019	0.487432	0.625952	0.07	3.7e-05	0.69789	0.485245	Neither
ENSG00000111961	RDW	-0.0045	0.93	-0.4013	0.688199	-0.0038	0.69	0.048	0.961716	Neither
ENSG00000112031	RDW	0.01	0.071	0.00493	0.996066	-0.0039	0.71	0.32848	0.742551	Neither
ENSG00000112053	RDW	0.073	2.5e-05	0.674955	0.499704	0.066	6.1e-05	0.82025	0.412075	Neither
ENSG00000112096	RDW	0.027	0.0077	0.708225	0.478805	0.023	0.012	1.0642	0.28724	Neither
ENSG00000112110	RDW	0.073	2.4e-05	2.10069	0.035668	0.018	0.027	1.47892	0.139161	Neither
ENSG00000112118	RDW	0.0011	0.27	0.031439	0.97492	0.0019	0.24	-0.09013	0.928187	Neither
ENSG00000112149	RDW	0.056	0.00022	-0.042312	0.96625	0.042	0.0013	-0.06535	0.947893	Neither
ENSG00000112167	RDW	0.067	5.1e-05	-0.9453	0.344505	0.042	0.0012	-0.72332	0.469481	Neither
ENSG00000112208	RDW	-0.0032	0.59	1.28453	0.198956	-0.0045	0.97	1.76731	0.077176	Neither
ENSG00000112210	RDW	0.41	3e-27	1.95623	0.050438	0.41	2.8e-27	1.92001	0.054856	Neither
ENSG00000112212	RDW	-0.0043	0.82	-0.061465	0.950989	0.0005	0.29	0.02007	0.983987	Neither
ENSG00000112237	RDW	0.1	6.9e-07	0.260251	0.79467	0.095	1.5e-06	0.12486	0.900636	Neither
ENSG00000112242	RDW	0.031	0.0051	-0.472419	0.636627	0.037	0.0023	-0.86789	0.385454	Neither
ENSG00000112249	RDW	0.057	0.00018	-0.477356	0.633108	0.051	0.0004	-0.154	0.87761	Neither
ENSG00000112297	RDW	-0.0045	0.98	-0.867432	0.385705	-0.0039	0.7	0.037	0.970485	Neither
ENSG00000112299	RDW	0.17	1.1e-10	2.53069	0.011384	0.17	7e-11	2.63985	0.008294	Neither
ENSG00000112303	RDW	0.19	7.9e-12	-3.04719	0.00231	0.16	2.9e-10	-2.80314	0.005061	Neither
ENSG00000112304	RDW	0.05	0.00046	0.41309	0.67954	0.029	0.0062	0.25306	0.800219	Neither
ENSG00000112305	RDW	0.27	3.6e-17	-0.389604	0.69683	0.27	2.5e-17	-0.36294	0.716653	Neither
ENSG00000112343	RDW	0.0095	0.078	0.228368	0.81936	-0.00085	0.37	0.24983	0.802717	Neither
ENSG00000112357	RDW	0.047	0.00064	-0.325251	0.744991	0.024	0.012	-0.09703	0.922701	Neither
ENSG00000112365	RDW	0.073	2.5e-05	-1.1077	0.267991	0.064	7.9e-05	-0.04144	0.966944	Neither
ENSG00000112406	RDW	0.034	0.0033	0.411901	0.680412	0.03	0.0055	0.39181	0.695196	Neither
ENSG00000112419	RDW	-0.0034	0.63	0.493939	0.62135	0.0018	0.24	0.69527	0.486886	Neither
ENSG00000112425	RDW	0.049	0.00052	-0.619589	0.535529	0.051	0.00039	-0.5324	0.594448	Neither
ENSG00000112578	RDW	0.00092	0.27	0.051866	0.958636	-0.004	0.74	0.44915	0.653325	Neither
ENSG00000112584	RDW	0.24	6.2e-15	-0.642834	0.520332	0.22	1.3e-13	-0.84503	0.398093	Neither
ENSG00000112651	RDW	0.00022	0.31	-1.3456	0.178432	-6.4e-05	0.32	-1.7837	0.074473	Neither
ENSG00000112679	RDW	-0.00072	0.36	0.247568	0.804469	0.0027	0.21	0.694	0.487682	Neither
ENSG00000112685	RDW	0.35	5.4e-23	0.067803	0.945943	0.34	4.8e-22	0.00579	0.995381	Neither
ENSG00000112697	RDW	0.22	6.7e-14	2.66482	0.007703	0.21	1.5e-13	2.63585	0.008393	Neither
ENSG00000112699	RDW	0.069	4.3e-05	-1.75139	0.079879	0.05	0.00046	-1.302	0.192916	Neither
ENSG00000112701	RDW	0.0033	0.19	1.10397	0.269607	-0.0034	0.63	1.02655	0.304634	Neither
ENSG00000112763	RDW	0.0068	0.11	-0.034736	0.97229	-0.0045	0.92	-0.47003	0.638336	Neither
ENSG00000112799	RDW	0.39	4.4e-26	-0.790996	0.428946	0.37	2e-24	-0.62753	0.530313	Neither
ENSG00000112893	RDW	0.0067	0.12	1.06235	0.288078	0.0015	0.25	0.184	0.854013	Neither
ENSG00000112941	RDW	-0.0044	0.9	0.07385	0.941132	-0.0011	0.39	-0.029	0.976865	Neither
ENSG00000112977	RDW	0.16	1.8e-10	-0.97766	0.32824	0.16	2.8e-10	-1.1069	0.268321	Neither
ENSG00000112992	RDW	0.16	5.6e-10	0.69617	0.486323	0.14	2.6e-09	0.8498	0.395413	Neither
ENSG00000113068	RDW	0.042	0.0011	1.40301	0.160614	0.045	0.00087	1.0595	0.289357	Neither
ENSG00000113088	RDW	-0.0045	0.93	0.53933	0.589657	-0.0044	0.87	0.4964	0.619647	Neither
ENSG00000113108	RDW	0.056	0.00021	-1.01581	0.309718	0.045	0.0008	-0.9613	0.33638	Neither
ENSG00000113141	RDW	-0.0019	0.45	1.7074	0.087748	0.01	0.068	1.604	0.108714	Neither
ENSG00000113194	RDW	0.0068	0.11	-1.98902	0.046699	0.014	0.04	-1.562	0.118288	Neither
ENSG00000113240	RDW	-0.0038	0.69	0.04908	0.960859	-0.0035	0.63	-0.29	0.771816	Neither
ENSG00000113269	RDW	0.043	0.001	0.32403	0.745916	0.016	0.033	0.3009	0.763455	Neither
ENSG00000113272	RDW	0.38	1e-24	-0.57828	0.563074	0.38	5.1e-25	-0.3924	0.694754	Neither
ENSG00000113303	RDW	0.16	5.8e-10	1.4218	0.155083	0.15	1.2e-09	1.7235	0.084806	Neither
ENSG00000113318	RDW	0.34	4.8e-22	-0.45565	0.648639	0.32	1.9e-20	-0.4744	0.635229	Neither
ENSG00000113319	RDW	-0.0031	0.58	-0.15993	0.872937	-0.0036	0.66	0.011	0.991262	Neither
ENSG00000113368	RDW	0.0071	0.11	-0.68149	0.495563	-0.0016	0.43	-0.847	0.396995	Neither
ENSG00000113384	RDW	0.01	0.072	1.32558	0.184978	-0.0026	0.51	1.632	0.102679	Neither
ENSG00000113448	RDW	0.012	0.059	-0.14958	0.881096	0.0078	0.099	-0.0762	0.939235	Neither
ENSG00000113494	RDW	-0.0044	0.86	-0.56512	0.571992	-0.00046	0.34	-0.5463	0.584865	Neither
ENSG00000113520	RDW	0.0021	0.23	1.82034	0.068707	-0.00027	0.33	1.723	0.084889	Neither
ENSG00000113552	RDW	0.11	3.1e-07	-0.71103	0.477067	0.052	0.00034	-0.7313	0.464576	Neither
ENSG00000113558	RDW	0.19	3.9e-12	-1.63058	0.102979	0.18	3.5e-11	-1.6168	0.105919	Neither
ENSG00000113597	RDW	0.024	0.012	-0.41134	0.680825	0.024	0.012	-0.436	0.662819	Neither
ENSG00000113615	RDW	0.24	2.7e-15	1.3497	0.177111	0.24	7.3e-15	1.277	0.201593	Neither
ENSG00000113621	RDW	0.28	1.7e-17	0.78882	0.43022	0.26	2.9e-16	0.765	0.444299	Neither
ENSG00000113643	RDW	-0.00085	0.37	0.31488	0.752854	-0.0039	0.71	0.5722	0.567202	Neither
ENSG00000113648	RDW	0.11	3.4e-07	0.04973	0.960336	0.11	3.1e-07	-0.1156	0.907947	Neither
ENSG00000113658	RDW	0.1	7.6e-07	-1.27038	0.20395	0.053	0.0003	-1.1668	0.243297	Neither
ENSG00000113716	RDW	0.083	6.7e-06	-0.79067	0.429135	0.088	3.7e-06	-0.5974	0.550214	Neither
ENSG00000113721	RDW	-0.00086	0.37	0.71734	0.473167	-0.0045	0.93	0.5001	0.616973	Neither
ENSG00000113734	RDW	0.0023	0.22	-0.97585	0.32914	-0.0042	0.8	-0.395	0.692843	Neither
ENSG00000113742	RDW	0.34	9.1e-22	0.72937	0.465778	0.35	1.3e-22	0.8238	0.410053	Neither
ENSG00000113758	RDW	0.22	5.8e-14	-1.06092	0.288725	0.21	5.2e-13	-0.8088	0.418632	Neither
ENSG00000113790	RDW	0.056	0.00021	0.385819	0.699631	0.079	1.2e-05	-0.0008	0.999362	Neither
ENSG00000113851	RDW	0.3	2e-19	0.063921	0.949033	0.28	1.2e-17	-0.18357	0.854352	Neither
ENSG00000113916	RDW	0.024	0.011	0.140307	0.888418	0.015	0.037	0.15397	0.877634	Neither
ENSG00000113971	RDW	0.11	3.1e-07	1.13639	0.255792	0.098	1e-06	1.02176	0.306897	Neither
ENSG00000114013	RDW	-0.0021	0.47	0.796642	0.425659	-0.0018	0.44	0.84	0.400908	Neither
ENSG00000114021	RDW	0.0083	0.091	-0.568182	0.569911	-0.0045	0.98	-3.04446	0.002331	Neither
ENSG00000114023	RDW	-0.0013	0.4	2.70639	0.006802	-0.0044	0.88	2.10368	0.035406	Neither
ENSG00000114030	RDW	0.014	0.04	1.62872	0.103372	0.015	0.039	0.52	0.603064	Neither
ENSG00000114054	RDW	0.086	4.6e-06	0.446318	0.655367	0.088	3.9e-06	0.17407	0.86181	Neither
ENSG00000114166	RDW	0.23	1.8e-14	0.772587	0.439767	0.2	2.2e-12	0.73254	0.46384	Neither
ENSG00000114204	RDW	-0.0032	0.59	1.73504	0.082734	-0.00034	0.34	1.81282	0.06986	Neither
ENSG00000114268	RDW	0.0022	0.22	0.831466	0.40571	-0.0024	0.49	0.67562	0.49928	Neither
ENSG00000114316	RDW	-0.004	0.74	-1.13983	0.254359	0.0039	0.17	-1.44077	0.149649	Neither
ENSG00000114331	RDW	0.0036	0.18	1.27326	0.202926	0.008	0.096	1.843	0.065329	Neither
ENSG00000114346	RDW	-0.0044	0.9	-2.12401	0.033669	-0.0039	0.72	-2.60902	0.00908	Neither
ENSG00000114354	RDW	0.32	7.1e-21	0.247504	0.804519	0.33	3.2e-21	0.55495	0.578931	Neither
ENSG00000114378	RDW	0.017	0.027	0.639588	0.52244	0.024	0.012	0.75	0.453255	Neither
ENSG00000114388	RDW	0.0032	0.19	0.305276	0.760156	-0.0036	0.65	0.43725	0.661933	Neither
ENSG00000114405	RDW	0.089	3.3e-06	0.843181	0.399127	0.027	0.0079	0.55743	0.577234	Neither
ENSG00000114423	RDW	0.036	0.0026	0.233829	0.815118	0.043	0.0011	0.15957	0.873221	Neither
ENSG00000114446	RDW	0.37	2.9e-24	-1.11554	0.264619	0.37	2.9e-24	-0.84734	0.396803	Neither
ENSG00000114473	RDW	-0.0037	0.67	1.06747	0.28576	-0.0045	0.94	0.5298	0.596253	Neither
ENSG00000114480	RDW	-0.0034	0.61	-1.92418	0.054332	0.009	0.083	-1.899	0.057564	Neither
ENSG00000114503	RDW	0.01	0.072	-0.221671	0.82457	0.0048	0.15	-0.13257	0.894533	Neither
ENSG00000114520	RDW	0.012	0.056	1.08332	0.278666	0.0098	0.075	0.10178	0.91893	Neither
ENSG00000114541	RDW	0.11	2.9e-07	0.243554	0.807576	0.1	4.7e-07	0.25216	0.800915	Neither
ENSG00000114544	RDW	0.66	1.5e-54	0.028454	0.9773	0.66	5.5e-54	0.08931	0.928836	Neither
ENSG00000114554	RDW	-0.0031	0.57	0.908013	0.363872	-0.0045	0.94	0.668	0.504134	Neither
ENSG00000114650	RDW	0.0039	0.17	0.716201	0.473867	-0.0039	0.72	-0.7213	0.470723	Neither
ENSG00000114738	RDW	0.17	5.3e-11	-1.2098	0.226356	0.18	1.4e-11	-1.27686	0.20165	Neither
ENSG00000114742	RDW	0.32	2.1e-20	0.100541	0.919915	0.31	8.5e-20	0.1269	0.899021	Neither
ENSG00000114744	RDW	0.34	9.3e-22	0.713659	0.475438	0.25	6.8e-16	0.4417	0.658703	Neither
ENSG00000114770	RDW	0.13	1.2e-08	1.76426	0.077689	0.1	8.2e-07	1.7358	0.082599	Neither
ENSG00000114796	RDW	0.037	0.0022	-1.92496	0.054234	0.016	0.035	-1.72528	0.084476	Neither
ENSG00000114812	RDW	0.00069	0.28	-1.14312	0.252989	-0.0045	0.99	-1.25072	0.211038	Neither
ENSG00000114850	RDW	0.085	5.2e-06	-1.61566	0.106167	0.094	1.8e-06	-1.71523	0.086303	Neither
ENSG00000114978	RDW	0.13	2.3e-08	0.47256	0.63653	0.07	3.4e-05	0.920654	0.357	Neither
ENSG00000115053	RDW	-0.0024	0.5	-1.25843	0.208237	-0.0038	0.7	-1.075	0.282	Neither
ENSG00000115073	RDW	0.077	1.4e-05	-0.33938	0.734326	0.055	0.00023	-0.190546	0.849	Neither
ENSG00000115084	RDW	0.056	0.00021	-0.57775	0.563436	0.053	0.00029	-0.49957	0.617	Neither
ENSG00000115107	RDW	0.082	8e-06	0.59177	0.554006	0.07	3.6e-05	0.527402	0.598	Neither
ENSG00000115129	RDW	0.22	8.1e-14	-0.63198	0.527398	0.2	1.2e-12	-0.688643	0.491	Neither
ENSG00000115137	RDW	0.12	4.5e-08	1.33767	0.181004	0.13	1e-08	1.19622	0.232	Neither
ENSG00000115138	RDW	0.3	6.1e-19	0.45055	0.652312	0.29	2.6e-18	0.390298	0.696	Neither
ENSG00000115145	RDW	0.056	0.00022	-0.72321	0.46955	0.065	7e-05	-0.756904	0.449	Neither
ENSG00000115155	RDW	0.039	0.0018	1.76958	0.076797	0.017	0.03	2.10411	0.0354	Neither
ENSG00000115159	RDW	0.073	2.4e-05	-1.93759	0.052674	0.072	2.7e-05	-1.88769	0.0591	Neither
ENSG00000115165	RDW	0.064	7.6e-05	1.22706	0.219798	0.069	4.3e-05	1.59028	0.112	Neither
ENSG00000115204	RDW	0.049	0.00048	-1.34282	0.17933	0.047	0.00065	-1.25827	0.208	Neither
ENSG00000115232	RDW	0.25	4.7e-16	-1.15503	0.24808	0.26	1.9e-16	-1.222	0.222	Neither
ENSG00000115234	RDW	0.24	6.9e-15	-1.07459	0.28256	0.22	1.3e-13	-1.13509	0.256	Neither
ENSG00000115239	RDW	0.069	4.1e-05	-1.39532	0.16292	0.066	5.8e-05	-0.839	0.401	Neither
ENSG00000115275	RDW	0.014	0.044	-0.95498	0.33959	0.018	0.026	-1.14409	0.253	Neither
ENSG00000115306	RDW	0.015	0.039	0.96574	0.334176	0.018	0.024	1.251	0.211	Neither
ENSG00000115307	RDW	0.00048	0.29	-0.41847	0.675605	-0.0019	0.45	-0.982	0.326	Neither
ENSG00000115318	RDW	0.11	3.1e-07	-0.58026	0.561737	0.062	0.0001	-0.899211	0.369	Neither
ENSG00000115350	RDW	0.064	8e-05	-1.56478	0.117634	0.063	8.6e-05	-1.935	0.053	Neither
ENSG00000115355	RDW	0.051	0.00038	-0.81347	0.415951	0.049	0.00049	-0.801983	0.423	Neither
ENSG00000115364	RDW	0.051	0.00038	1.87822	0.060351	0.038	0.002	1.87687	0.0605	Neither
ENSG00000115365	RDW	0.13	1.9e-08	-1.4281	0.153262	0.14	4.1e-09	-1.434	0.152	Neither
ENSG00000115392	RDW	0.011	0.066	0.43282	0.665147	0.00021	0.31	0.093	0.926	Neither
ENSG00000115419	RDW	0.0015	0.25	-1.07106	0.284141	0.0029	0.2	-0.98	0.327	Neither
ENSG00000115425	RDW	0.04	0.0015	0.94649	0.343901	0.021	0.016	0.331058	0.741	Neither
ENSG00000115446	RDW	0.2	1.4e-12	0.37866	0.704941	0.21	3.6e-13	0.37358	0.709	Neither
ENSG00000115457	RDW	0.003	0.2	1.3726	0.169876	-0.00064	0.36	1.49307	0.135	Neither
ENSG00000115523	RDW	0.05	0.00042	-1.86731	0.061858	0.013	0.049	-1.84471	0.0651	Neither
ENSG00000115525	RDW	0.077	1.6e-05	-1.74267	0.081391	0.059	0.00014	-1.63614	0.102	Neither
ENSG00000115539	RDW	0.15	1.1e-09	-2.08174	0.037366	0.12	6.1e-08	-2.25716	0.024	Neither
ENSG00000115561	RDW	-0.0025	0.51	2.00414	0.045055	-0.004	0.74	0.661	0.509	Neither
ENSG00000115590	RDW	0.0018	0.24	-0.21603	0.828964	-0.0024	0.49	0.725	0.468	Neither
ENSG00000115607	RDW	0.0009	0.27	-0.31206	0.754991	0.0019	0.23	-0.37	0.711	Neither
ENSG00000115649	RDW	0.01	0.07	0.13124	0.895588	0.00074	0.28	0.111811	0.911	Neither
ENSG00000115694	RDW	0.011	0.062	-1.56628	0.117283	-0.0041	0.77	-1.24076	0.215	Neither
ENSG00000115738	RDW	0.062	9.6e-05	0.07922	0.936857	0.049	0.0005	0.089272	0.929	Neither
ENSG00000115750	RDW	0.43	7e-29	0.49334	0.621771	0.42	5.2e-28	0.577285	0.564	Neither
ENSG00000115762	RDW	0.19	2.9e-12	-0.70265	0.482274	0.21	2.5e-13	-0.681517	0.496	Neither
ENSG00000115816	RDW	0.028	0.0073	-0.74177	0.458229	0.013	0.048	-0.969799	0.332	Neither
ENSG00000115825	RDW	0.066	5.8e-05	0.58967	0.555409	0.064	7.8e-05	0.303506	0.762	Neither
ENSG00000115839	RDW	0.011	0.062	-0.77337	0.439306	0.0051	0.15	-0.485067	0.628	Neither
ENSG00000115866	RDW	0.23	1.4e-14	-1.06229	0.288105	0.16	2.3e-10	-0.598156	0.55	Neither
ENSG00000115896	RDW	0.15	6.5e-10	-0.43226	0.665551	0.15	1.4e-09	-0.198939	0.842	Neither
ENSG00000115902	RDW	0.0017	0.24	-0.72728	0.467057	0.0034	0.19	-0.756236	0.45	Neither
ENSG00000115904	RDW	0.38	2.1e-25	-0.30145	0.763069	0.36	3e-23	-0.416061	0.677	Neither
ENSG00000115944	RDW	0.0021	0.23	-0.30257	0.762214	0.029	0.0062	-0.581606	0.561	Neither
ENSG00000115946	RDW	0.27	7.9e-17	0.47735	0.633116	0.2	2.3e-12	0.407711	0.683	Neither
ENSG00000115956	RDW	0.079	1.1e-05	1.31035	0.190076	0.074	2.2e-05	0.998397	0.318	Neither
ENSG00000115970	RDW	-0.002	0.46	-1.38279	0.166729	0.00047	0.29	-1.932	0.0534	Neither
ENSG00000115993	RDW	0.11	2.4e-07	0.30543	0.760039	0.078	1.3e-05	0.363319	0.716	Neither
ENSG00000116001	RDW	0.27	2e-17	0.49483	0.620721	0.28	1e-17	0.510624	0.61	Neither
ENSG00000116005	RDW	0.085	5.4e-06	1.22135	0.221952	0.048	0.00059	1.19077	0.234	Neither
ENSG00000116120	RDW	-0.001	0.38	0.93061	0.352056	0.0015	0.25	0.75	0.453	Neither
ENSG00000116128	RDW	0.041	0.0013	-1.32451	0.185334	0.039	0.0016	-1.40362	0.160433	Neither
ENSG00000116157	RDW	0.44	2e-30	-0.472246	0.636752	0.44	2.2e-30	-0.36622	0.714202	Neither
ENSG00000116198	RDW	0.096	1.3e-06	0.537354	0.591023	0.096	1.3e-06	0.47494	0.634832	Neither
ENSG00000116199	RDW	-0.0011	0.39	1.79324	0.072934	0.021	0.016	1.8859	0.059309	Neither
ENSG00000116205	RDW	0.27	4.2e-17	0.070632	0.943691	0.27	7.8e-17	0.13016	0.896444	Neither
ENSG00000116209	RDW	0.21	5.5e-13	1.26525	0.205781	0.2	2.4e-12	1.336	0.181549	Neither
ENSG00000116212	RDW	0.031	0.0045	0.953326	0.340425	0.015	0.038	0.99951	0.317548	Neither
ENSG00000116213	RDW	0.0026	0.21	0.420399	0.674194	0.0033	0.19	0.265	0.791009	Neither
ENSG00000116221	RDW	0.007	0.11	0.914939	0.360223	-0.0032	0.6	0.733	0.463558	Neither
ENSG00000116237	RDW	0.18	1.4e-11	-0.177874	0.858822	0.19	4.7e-12	-0.079	0.937033	Neither
ENSG00000116251	RDW	0.028	0.007	-1.24919	0.211595	0.033	0.0037	-1.10502	0.269152	Neither
ENSG00000116260	RDW	-0.0045	0.94	-0.711212	0.476953	-0.0024	0.5	-0.21532	0.829522	Neither
ENSG00000116285	RDW	-0.0045	0.96	1.47383	0.140528	-0.0044	0.86	1	0.317311	Neither
ENSG00000116288	RDW	0.0043	0.16	-1.18196	0.237223	0.0034	0.19	-1.19027	0.233941	Neither
ENSG00000116455	RDW	-0.004	0.73	-1.00343	0.315656	-0.0044	0.91	-0.238	0.811881	Neither
ENSG00000116473	RDW	0.11	3.4e-07	-0.443953	0.657077	0.037	0.0022	-1.78051	0.074993	Neither
ENSG00000116489	RDW	0.022	0.014	0.826634	0.408445	0.023	0.014	0.54968	0.582538	Neither
ENSG00000116497	RDW	0.032	0.0043	-0.469762	0.638525	0.03	0.0051	-0.64543	0.518649	Neither
ENSG00000116574	RDW	0.044	0.00088	0.417447	0.676351	0.027	0.0076	0.21841	0.827108	Neither
ENSG00000116586	RDW	0.08	1.1e-05	-0.933879	0.350366	0.052	0.00036	-0.18958	0.849637	Neither
ENSG00000116641	RDW	0.25	5.6e-16	0.582654	0.560126	0.24	4.9e-15	0.61257	0.540161	Neither
ENSG00000116678	RDW	0.26	2e-16	-0.053127	0.957631	0.22	6.7e-14	0.17157	0.863774	Neither
ENSG00000116688	RDW	0.36	3.3e-23	-0.816715	0.414091	0.33	4.2e-21	-0.85893	0.390378	Neither
ENSG00000116698	RDW	0.21	5.1e-13	2.16777	0.030177	0.22	1.2e-13	2.21291	0.026904	Neither
ENSG00000116717	RDW	0.064	7.9e-05	0.017026	0.986416	0.043	0.0011	-0.28291	0.777247	Neither
ENSG00000116729	RDW	0.01	0.072	-1.94793	0.051423	0.0091	0.083	-1.47049	0.141429	Neither
ENSG00000116741	RDW	-0.0035	0.63	-0.645802	0.518407	-0.0036	0.65	-0.4634	0.643078	Neither
ENSG00000116786	RDW	0.15	1.8e-09	-0.948697	0.342775	0.07	3.7e-05	-1.51464	0.129863	Neither
ENSG00000116791	RDW	0.38	6.4e-25	-0.881	0.378318	0.33	6e-21	-0.87357	0.382354	Neither
ENSG00000116815	RDW	-0.0034	0.62	0.788608	0.430341	-0.0045	0.98	1.078	0.281034	Neither
ENSG00000116824	RDW	-0.0038	0.69	-1.26835	0.204673	0.0029	0.2	0.052	0.958529	Neither
ENSG00000116830	RDW	0.52	1.7e-37	-1.32462	0.185296	0.52	2.8e-37	-1.32412	0.185462	Neither
ENSG00000116874	RDW	0.4	8.2e-27	-0.504375	0.613998	0.38	2.1e-25	-0.52063	0.602625	Neither
ENSG00000116903	RDW	0.00043	0.3	0.255956	0.797985	-0.0032	0.59	0.651	0.515046	Neither
ENSG00000116977	RDW	0.15	8.5e-10	0.154721	0.877041	0.13	1e-08	0.50082	0.616495	Neither
ENSG00000116983	RDW	0.0026	0.21	0.045023	0.964089	-0.0037	0.68	-0.05978	0.95233	Neither
ENSG00000116984	RDW	0.1	7.6e-07	-1.0536	0.292064	0.098	1e-06	-0.93764	0.348428	Neither
ENSG00000116991	RDW	0.14	8e-09	0.356411	0.721533	0.13	1.5e-08	0.43565	0.66309	Neither
ENSG00000117009	RDW	0.38	5.1e-25	-0.069548	0.944554	0.36	8.8e-24	-0.13514	0.892504	Neither
ENSG00000117054	RDW	0.11	2.4e-07	-1.75024	0.080078	0.072	2.9e-05	-1.8485	0.064531	Neither
ENSG00000117115	RDW	0.054	0.00028	-1.21983	0.222528	0.053	0.00032	-0.839	0.401469	Neither
ENSG00000117139	RDW	0.012	0.059	2.60306	0.00924	-0.0045	0.94	1.941	0.052258	Neither
ENSG00000117143	RDW	-0.0015	0.41	-1.57036	0.116332	-0.0042	0.78	-1.39606	0.162695	Neither
ENSG00000117151	RDW	0.13	2.9e-08	0.138766	0.889635	0.089	3.3e-06	0.20481	0.837723	Neither
ENSG00000117153	RDW	0.0053	0.14	-0.971153	0.331472	0.002	0.23	-0.59055	0.55482	Neither
ENSG00000117222	RDW	-0.0019	0.44	0.92815	0.35333	-0.0029	0.55	1.396	0.162714	Neither
ENSG00000117226	RDW	0.3	2.6e-19	0.403408	0.686648	0.28	4.7e-18	0.31173	0.755246	Neither
ENSG00000117228	RDW	0.011	0.061	0.015248	0.987835	0.0015	0.25	-0.091	0.927493	Neither
ENSG00000117280	RDW	0.099	9.4e-07	-0.224828	0.822113	0.082	7.8e-06	-0.48259	0.629389	Neither
ENSG00000117298	RDW	0.049	0.00051	-0.18524	0.853041	0.07	3.8e-05	-0.47799	0.632654	Neither
ENSG00000117335	RDW	-0.0045	0.97	-0.870635	0.383954	-0.0041	0.76	-0.26667	0.789722	Neither
ENSG00000117385	RDW	0.17	1.1e-10	-0.674053	0.500278	0.16	4.3e-10	-0.61848	0.53626	Neither
ENSG00000117395	RDW	0.049	0.00048	-0.584133	0.559131	0.045	0.00081	-0.45442	0.649523	Neither
ENSG00000117448	RDW	0.078	1.3e-05	1.18942	0.234274	0.078	1.3e-05	1.21553	0.224163	Neither
ENSG00000117450	RDW	0.05	0.00044	-0.862485	0.388421	0.043	0.0011	-1.024	0.305835	Neither
ENSG00000117500	RDW	0.1	5.7e-07	-3.00951	0.002617	0.081	9.4e-06	-2.68274	0.007302	Neither
ENSG00000117505	RDW	0.19	9.1e-12	-0.085244	0.932067	0.2	2.3e-12	-0.30234	0.762393	Neither
ENSG00000117507	RDW	0.035	0.003	-2.1503	0.031532	0.038	0.002	-1.72068	0.08531	Neither
ENSG00000117533	RDW	0.22	8.6e-14	0.620737	0.534772	0.19	4e-12	0.55198	0.580962	Neither
ENSG00000117569	RDW	0.00016	0.31	1.36879	0.171064	0.0018	0.24	1.737	0.082387	Neither
ENSG00000117592	RDW	0.13	2.8e-08	0.967651	0.333219	0.13	2.1e-08	1.10303	0.270014	Neither
ENSG00000117593	RDW	0.011	0.061	-1.14672	0.251498	0.012	0.055	-0.92533	0.354793	Neither
ENSG00000117601	RDW	-0.0029	0.55	-1.64293	0.100398	0.0058	0.13	-1.618	0.105663	Neither
ENSG00000117602	RDW	0.0019	0.24	-0.357116	0.721005	-0.0029	0.55	-0.161	0.872093	Neither
ENSG00000117632	RDW	0.0045	0.16	0.585925	0.557926	0.0062	0.12	0.561	0.574798	Neither
ENSG00000117697	RDW	0.048	0.00054	0.538917	0.589944	0.054	0.00028	0.45995	0.645555	Neither
ENSG00000117713	RDW	0.046	0.00072	1.43363	0.151678	0.027	0.0078	1.56558	0.117448	Neither
ENSG00000117748	RDW	0.17	8.2e-11	0.90862	0.363551	0.14	4.8e-09	0.97144	0.331327	Neither
ENSG00000117751	RDW	0.029	0.0059	-0.89575	0.370386	0.029	0.0064	-0.99368	0.320378	Neither
ENSG00000117791	RDW	0.04	0.0016	0.938062	0.348213	0.036	0.0027	0.497	0.619189	Neither
ENSG00000117859	RDW	0.097	1.2e-06	-1.25799	0.208397	0.098	1e-06	-1.21	0.226279	Neither
ENSG00000117868	RDW	0.37	4.9e-24	-1.00688	0.314	0.37	2.9e-24	-0.97186	0.331	Neither
ENSG00000117877	RDW	0.046	0.00072	-1.19574	0.231799	0.017	0.027	-1.2249	0.220615	Neither
ENSG00000117899	RDW	-0.003	0.56	0.02166	0.983	0.028	0.0071	-0.436	0.66284	Neither
ENSG00000118007	RDW	-0.004	0.73	1.72595	0.084357	-0.0034	0.61	1.725	0.084527	Neither
ENSG00000118096	RDW	0.036	0.0024	-1.53672	0.124361	0.046	0.00073	-1.4566	0.145226	Neither
ENSG00000118197	RDW	0.2	1.1e-12	0.543417	0.586843	0.15	2.3e-09	0.4478	0.6543	Neither
ENSG00000118200	RDW	0.27	7e-17	3.05828	0.002226	0.27	6.8e-17	3.2549	0.001134	Neither
ENSG00000118217	RDW	0.12	6.7e-08	-1.65234	0.098466	0.13	2.2e-08	-1.5685	0.116765	Neither
ENSG00000118260	RDW	0.0021	0.23	-1.20581	0.22789	-0.0015	0.42	-1.906	0.0567	Neither
ENSG00000118292	RDW	-0.0032	0.6	1.1905	0.233852	0.0017	0.24	1.23786	0.215769	Neither
ENSG00000118308	RDW	0.0018	0.24	-1.45778	0.1449	0.0017	0.24	-1.45228	0.14642	Neither
ENSG00000118454	RDW	0.03	0.0057	-0.583904	0.559285	0.038	0.002	0.20523	0.837392	Neither
ENSG00000118495	RDW	0.05	0.00042	-0.179281	0.857717	0.038	0.002	0.11247	0.910453	Neither
ENSG00000118507	RDW	0.22	4.2e-14	-0.811673	0.416979	0.21	5.6e-13	-0.77167	0.440312	Neither
ENSG00000118508	RDW	-0.0034	0.62	0.565214	0.571928	0.0023	0.22	0.423	0.672295	Neither
ENSG00000118515	RDW	0.012	0.052	-1.59966	0.109674	-0.0045	0.93	-1.76517	0.077536	Neither
ENSG00000118564	RDW	0.21	1.6e-13	0.43213	0.665644	0.23	1.2e-14	0.41014	0.6817	Neither
ENSG00000118579	RDW	0.5	1.8e-35	0.19582	0.84475	0.48	1.1e-33	0.00857	0.99316	Neither
ENSG00000118640	RDW	0.17	1.4e-10	0.88734	0.374894	0.14	3.3e-09	0.791481	0.429	Neither
ENSG00000118655	RDW	0.078	1.3e-05	-1.69352	0.090357	0.066	5.7e-05	-1.12626	0.260055	Neither
ENSG00000118705	RDW	0.085	5.6e-06	0.29483	0.768125	0.088	3.8e-06	0.336778	0.736284	Neither
ENSG00000118707	RDW	-0.0024	0.5	1.41413	0.157325	-0.0038	0.7	0.866	0.38649	Neither
ENSG00000118804	RDW	0.038	0.002	1.21705	0.223586	0.014	0.042	1.56725	0.11706	Neither
ENSG00000118816	RDW	-0.0045	0.98	-1.08042	0.279956	-0.00032	0.34	-0.60213	0.54709	Neither
ENSG00000118900	RDW	-0.0035	0.64	1.00792	0.313	-0.0038	0.69	1.234	0.217	Neither
ENSG00000118939	RDW	0.18	3e-11	0.518519	0.604096	0.17	7.6e-11	0.5207	0.60259	Neither
ENSG00000118961	RDW	0.07	3.4e-05	-0.90133	0.367414	0.062	9.9e-05	-0.57205	0.567	Neither
ENSG00000118985	RDW	0.031	0.0049	0.37038	0.711098	0.014	0.04	-0.1122	0.910703	Neither
ENSG00000119042	RDW	-0.0039	0.72	0.65552	0.512132	-0.0045	0.99	0.097	0.923	Neither
ENSG00000119138	RDW	0.03	0.0055	0.603	0.54658	0.04	0.0015	0.46804	0.63976	Neither
ENSG00000119139	RDW	0.2	2.1e-12	-1.92	0.05516	0.2	1.8e-12	-1.9669	0.0492	Neither
ENSG00000119231	RDW	0.0061	0.13	0.110973	0.911638	0.0034	0.19	0.272	0.785622	Neither
ENSG00000119242	RDW	0.046	0.00068	-0.34695	0.72863	0.05	0.00043	-0.13874	0.88965	Neither
ENSG00000119285	RDW	0.038	0.0021	-0.210928	0.832944	0.044	0.00095	-0.67356	0.500591	Neither
ENSG00000119318	RDW	0.37	3.1e-24	1.31	0.19112	0.37	1.3e-24	1.27661	0.20174	Neither
ENSG00000119326	RDW	0.043	0.0011	0.353	0.72406	0.024	0.012	0.2037	0.83859	Neither
ENSG00000119328	RDW	0.0004	0.3	-2.11	0.03483	0.0011	0.27	-1.88377	0.0596	Neither
ENSG00000119392	RDW	0.01	0.07	0.258	0.79646	-0.0029	0.56	0.313	0.75428	Neither
ENSG00000119396	RDW	0.25	1.7e-15	0.378	0.70519	0.22	4.2e-14	0.1117	0.91106	Neither
ENSG00000119397	RDW	0.0013	0.26	-0.399	0.69001	0.0092	0.081	-0.5	0.61708	Neither
ENSG00000119401	RDW	0.069	3.9e-05	0.199	0.84238	0.065	6.5e-05	0.37233	0.70965	Neither
ENSG00000119403	RDW	0.12	9.9e-08	0.091	0.92747	0.07	3.7e-05	0.53509	0.59259	Neither
ENSG00000119421	RDW	0.029	0.0065	0.295	0.76783	0.026	0.0095	0.36241	0.71705	Neither
ENSG00000119446	RDW	0.16	4.9e-10	1.38	0.16853	0.16	4.6e-10	1.0455	0.29579	Neither
ENSG00000119457	RDW	0.44	1.2e-29	0.701	0.48325	0.4	1.1e-26	0.73617	0.46163	Neither
ENSG00000119471	RDW	0.13	1.3e-08	0.679	0.49738	0.12	4.6e-08	0.27046	0.7868	Neither
ENSG00000119509	RDW	0.13	2.9e-08	0.848	0.39636	0.1	6.3e-07	0.74331	0.4573	Neither
ENSG00000119522	RDW	0.11	2.2e-07	-0.316	0.75164	0.082	8.1e-06	-0.48294	0.62914	Neither
ENSG00000119535	RDW	0.15	1.9e-09	-0.39533	0.692599	0.14	8.4e-09	-0.43285	0.665125	Neither
ENSG00000119559	RDW	-0.0044	0.91	0.8982	0.369081	-0.0045	0.93	0.463	0.643364	Neither
ENSG00000119599	RDW	0.081	9e-06	0.20585	0.83691	0.039	0.0018	0.05197	0.958553	Neither
ENSG00000119616	RDW	0.045	0.00078	-0.46856	0.639385	0.015	0.039	-0.89827	0.36904	Neither
ENSG00000119632	RDW	0.27	2.6e-17	1.14218	0.25338	0.25	6.2e-16	1.21218	0.225445	Neither
ENSG00000119640	RDW	0.048	0.00053	-1.02122	0.307148	0.04	0.0016	-1.07406	0.282798	Neither
ENSG00000119669	RDW	0.098	1.1e-06	-1.49967	0.133699	0.077	1.5e-05	-1.46057	0.144135	Neither
ENSG00000119673	RDW	-0.0031	0.57	0.21639	0.828684	0.0016	0.25	0.26696	0.789497	Neither
ENSG00000119684	RDW	0.0058	0.13	-0.63579	0.524913	0.0077	0.099	-0.581	0.56124	Neither
ENSG00000119685	RDW	0.03	0.0053	0.5797	0.562116	0.028	0.0071	0.55371	0.579777	Neither
ENSG00000119686	RDW	0.068	4.4e-05	1.0032	0.315764	0.064	7.8e-05	0.75693	0.449091	Neither
ENSG00000119711	RDW	0.24	5.7e-15	1.51321	0.130225	0.15	2.2e-09	2.7796	0.005443	Neither
ENSG00000119718	RDW	0.39	5.5e-26	-0.30124	0.76323	0.29	8.6e-19	-0.35082	0.725721	Neither
ENSG00000119720	RDW	0.086	5.1e-06	1.14741	0.251214	0.1	6.9e-07	0.97825	0.327952	Neither
ENSG00000119723	RDW	-0.0045	0.94	-0.48653	0.626588	0.00066	0.29	0.407	0.684008	Neither
ENSG00000119725	RDW	0.05	0.00041	-1.17944	0.238225	0.038	0.002	-0.52396	0.600303	Neither
ENSG00000119737	RDW	0.012	0.057	0.60636	0.544276	-0.0044	0.87	0.817	0.414	Neither
ENSG00000119760	RDW	0.0077	0.1	0.79331	0.427597	-0.0016	0.43	0.907	0.364	Neither
ENSG00000119787	RDW	0.046	0.00069	1.50013	0.13358	0.027	0.0076	1.21683	0.224	Neither
ENSG00000119820	RDW	0.036	0.0025	-1.75179	0.07981	0.037	0.0023	-1.51981	0.129	Neither
ENSG00000119865	RDW	0.036	0.0025	1.47617	0.139897	0.038	0.002	1.31462	0.189	Neither
ENSG00000119878	RDW	0.41	1.1e-27	-0.71227	0.476299	0.42	1.9e-28	-0.630792	0.528	Neither
ENSG00000119900	RDW	0.26	4e-16	1.9117	0.055915	0.24	5.7e-15	2.14776	0.031732	Neither
ENSG00000119912	RDW	0.014	0.044	0.41026	0.68161	0.019	0.022	-0.2431	0.807922	Neither
ENSG00000119943	RDW	0.12	1e-07	-0.12433	0.90105	0.11	1.5e-07	-0.4086	0.682857	Neither
ENSG00000119965	RDW	0.061	0.00011	-0.56392	0.57281	0.085	5.4e-06	-0.4589	0.646318	Neither
ENSG00000119977	RDW	0.12	3.6e-08	-1.41508	0.15705	0.12	6.5e-08	-1.0359	0.300267	Neither
ENSG00000119986	RDW	0.078	1.4e-05	-0.54163	0.58807	0.027	0.0083	-0.661	0.508612	Neither
ENSG00000120008	RDW	0.57	3.9e-43	-1.06816	0.28545	0.57	3.4e-43	-0.9136	0.360921	Neither
ENSG00000120053	RDW	0.043	0.001	-1.30058	0.1934	0.033	0.0036	-1.3977	0.162213	Neither
ENSG00000120088	RDW	-0.00042	0.34	-0.873586	0.382344	-0.0026	0.52	-1.004	0.315379	Neither
ENSG00000120159	RDW	0.12	5.5e-08	-0.916	0.35943	0.12	5.1e-08	-0.55421	0.57944	Neither
ENSG00000120253	RDW	0.21	6e-13	2.26981	0.023219	0.18	2.5e-11	2.39048	0.016826	Neither
ENSG00000120262	RDW	0.1	6.5e-07	-0.041075	0.967236	0.078	1.4e-05	-0.03648	0.970898	Neither
ENSG00000120265	RDW	0.083	7.5e-06	0.94232	0.346029	0.065	6.6e-05	0.5313	0.595209	Neither
ENSG00000120314	RDW	0.11	2.6e-07	2.0192	0.043467	0.1	6.9e-07	2.0839	0.037168	Neither
ENSG00000120318	RDW	-0.0044	0.9	-0.25708	0.797115	-0.0013	0.4	0.2187	0.826913	Neither
ENSG00000120327	RDW	0.00022	0.31	1.29381	0.195729	0.014	0.041	1.074	0.282823	Neither
ENSG00000120333	RDW	0.0041	0.17	-0.506819	0.612282	-0.0029	0.55	-0.63089	0.528112	Neither
ENSG00000120370	RDW	-0.0032	0.59	1.01557	0.309836	0.0036	0.18	0.876	0.38103	Neither
ENSG00000120437	RDW	-0.0045	0.95	-0.304918	0.760429	-0.0041	0.77	0.847	0.396995	Neither
ENSG00000120438	RDW	0.18	1.6e-11	2.37451	0.017572	0.11	1.2e-07	1.71849	0.085707	Neither
ENSG00000120526	RDW	-0.004	0.73	-1.38875	0.164909	-0.0042	0.79	-1.78004	0.07507	Neither
ENSG00000120539	RDW	0.41	4e-27	-0.8886	0.37422	0.28	8.2e-18	-0.8956	0.370464	Neither
ENSG00000120594	RDW	0.058	0.00016	-0.62498	0.53198	0.039	0.0016	-0.1909	0.84863	Neither
ENSG00000120647	RDW	-0.0025	0.5	-2.39363	0.01668	-0.0039	0.71	-1.58858	0.11216	Neither
ENSG00000120675	RDW	0.19	2.6e-12	1.08157	0.279445	0.19	6.8e-12	1.5066	0.13191	Neither
ENSG00000120685	RDW	0.069	3.9e-05	-1.68989	0.091048	0.053	0.00031	-1.7173	0.08592	Neither
ENSG00000120690	RDW	0.0095	0.078	0.859404	0.390118	-0.00076	0.36	0.7756	0.438	Neither
ENSG00000120708	RDW	0.12	6.1e-08	0.69203	0.488921	0.15	1e-09	0.6599	0.509289	Neither
ENSG00000120725	RDW	-0.0045	0.98	-0.3649	0.715187	0.0062	0.12	-0.42	0.674485	Neither
ENSG00000120733	RDW	0.068	4.7e-05	-1.11764	0.263722	0.062	9.6e-05	-1.083	0.278808	Neither
ENSG00000120798	RDW	-0.0042	0.79	1.51577	0.12958	0.0065	0.12	1.57768	0.11464	Neither
ENSG00000120802	RDW	0.055	0.00025	1.2181	0.22319	0.027	0.0083	0.086	0.93147	Neither
ENSG00000120805	RDW	-0.0026	0.52	-0.9389	0.34778	0.0016	0.24	-1.301	0.19326	Neither
ENSG00000120860	RDW	0.2	8.9e-13	0.71588	0.47406	0.19	2.8e-12	0.58018	0.56179	Neither
ENSG00000120868	RDW	-0.0016	0.42	0.14184	0.88721	0.0027	0.21	0.055	0.95614	Neither
ENSG00000120889	RDW	0.006	0.13	-1.20826	0.226949	-0.0045	0.95	-1.236	0.21646	Neither
ENSG00000120896	RDW	0.078	1.4e-05	-0.217855	0.827542	0.074	2.1e-05	-0.22044	0.82553	Neither
ENSG00000120899	RDW	0.15	1.1e-09	0.480447	0.63091	0.14	2.7e-09	0.78846	0.43043	Neither
ENSG00000120907	RDW	-0.0022	0.47	-2.92627	0.003431	-0.003	0.56	-2.966	0.00302	Neither
ENSG00000120915	RDW	0.0094	0.079	0.580916	0.561297	0.0066	0.12	-0.31204	0.75501	Neither
ENSG00000121039	RDW	0.042	0.0012	-1.27834	0.20113	0.022	0.014	-1.228	0.21945	Neither
ENSG00000121068	RDW	0.0099	0.074	0.118197	0.905912	0.031	0.0047	0.116	0.907653	Neither
ENSG00000121236	RDW	0.015	0.035	-0.64031	0.521973	0.014	0.041	-0.304	0.761128	Neither
ENSG00000121289	RDW	-0.00074	0.36	-0.49421	0.621161	-0.0038	0.7	-2.548	0.010834	Neither
ENSG00000121310	RDW	0.1	8.6e-07	0.966097	0.333996	0.1	7.3e-07	0.77981	0.4355	Neither
ENSG00000121316	RDW	0.029	0.0059	-0.95522	0.33946	0.037	0.0021	-0.8837	0.37686	Neither
ENSG00000121350	RDW	0.2	1.5e-12	0.87187	0.38328	0.2	1.2e-12	0.81361	0.41587	Neither
ENSG00000121390	RDW	0.0088	0.086	1.11828	0.263447	0.016	0.033	0.7249	0.46851	Neither
ENSG00000121410	RDW	-0.0038	0.69	0.23726	0.812457	0.0017	0.24	0.437	0.662111	Neither
ENSG00000121413	RDW	0.074	2.3e-05	0.98641	0.32393	0.074	2.1e-05	0.84199	0.399795	Neither
ENSG00000121417	RDW	0.13	1.1e-08	-0.85517	0.39246	0.13	1.3e-08	-0.97826	0.327944	Neither
ENSG00000121542	RDW	0.18	1.6e-11	1.31153	0.189679	0.12	4.1e-08	0.74641	0.455422	Neither
ENSG00000121552	RDW	0.18	1.7e-11	0.460919	0.644857	0.12	1.1e-07	0.13126	0.89557	Neither
ENSG00000121578	RDW	-0.004	0.73	-0.113369	0.909738	-0.0033	0.61	-0.968	0.333044	Neither
ENSG00000121690	RDW	0.1	5.1e-07	1.10554	0.268924	0.099	9e-07	1.08537	0.277758	Neither
ENSG00000121691	RDW	0.25	1.4e-15	-0.76705	0.443051	0.23	1.1e-14	-0.72057	0.471171	Neither
ENSG00000121775	RDW	-0.0041	0.75	1.11416	0.265213	0.0021	0.23	0.70795	0.478975	Neither
ENSG00000121797	RDW	0.19	3.7e-12	-1.21674	0.223704	0.2	1.3e-12	-1.15799	0.24687	Neither
ENSG00000121858	RDW	0.05	0.00044	-2.48887	0.012815	0.022	0.015	-2.531	0.011374	Neither
ENSG00000121897	RDW	0.1	6.3e-07	2.28852	0.022107	0.075	1.9e-05	2.74766	0.006	Neither
ENSG00000121931	RDW	-0.0025	0.51	-2.63466	0.008422	-0.0025	0.5	-2.41751	0.015627	Neither
ENSG00000122033	RDW	0.21	5.2e-13	1.19251	0.23306	0.14	4e-09	1.3055	0.19171	Neither
ENSG00000122034	RDW	0.053	0.0003	-1.73083	0.083482	0.047	0.00066	-1.0169	0.30919	Neither
ENSG00000122035	RDW	0.16	4.5e-10	-1.12275	0.261542	0.17	1.5e-10	-1.1072	0.2682	Neither
ENSG00000122042	RDW	0.0014	0.25	-0.33973	0.73406	-0.0035	0.63	-0.55	0.58232	Neither
ENSG00000122218	RDW	0.15	8.4e-10	-0.219	0.82665	0.11	4e-07	-0.0486	0.961237	Neither
ENSG00000122223	RDW	0.16	6.1e-10	-1.27832	0.201136	0.15	1.1e-09	-1.27718	0.20154	Neither
ENSG00000122335	RDW	0.016	0.033	-0.415418	0.677836	0.015	0.039	-0.79855	0.424551	Neither
ENSG00000122378	RDW	0.057	0.00018	0.83867	0.40166	0.057	0.00019	1.1223	0.261724	Neither
ENSG00000122386	RDW	0.087	4.3e-06	-1.55681	0.12	0.065	6.6e-05	-0.77812	0.436	Neither
ENSG00000122390	RDW	0.26	1.5e-16	-1.59286	0.111	0.26	3.7e-16	-1.56695	0.117	Neither
ENSG00000122417	RDW	-0.0045	0.97	-0.653074	0.513709	0.00074	0.28	-0.54	0.589197	Neither
ENSG00000122420	RDW	0.077	1.5e-05	-1.24396	0.213513	0.015	0.037	-1.21693	0.223631	Neither
ENSG00000122481	RDW	0.28	1.8e-17	-0.543248	0.586959	0.23	9.1e-15	-0.59929	0.548983	Neither
ENSG00000122483	RDW	-0.0044	0.86	0.098936	0.921189	0.00085	0.28	1.22296	0.221345	Neither
ENSG00000122484	RDW	0.3	4.5e-19	0.928988	0.352896	0.29	1.2e-18	0.85199	0.394219	Neither
ENSG00000122490	RDW	0.035	0.0029	1.13083	0.25813	0.014	0.043	0.5474	0.5841	Neither
ENSG00000122512	RDW	-0.00091	0.37	-0.117033	0.907	-0.0044	0.91	-0.32863	0.742	Neither
ENSG00000122547	RDW	0.0039	0.17	-1.80626	0.0709	-0.00027	0.33	-1.78453	0.0743	Neither
ENSG00000122565	RDW	0.012	0.056	-0.895658	0.37	0.017	0.03	-1.23	0.219	Neither
ENSG00000122566	RDW	0.035	0.0028	1.2088	0.227	0.017	0.03	1.28	0.201	Neither
ENSG00000122643	RDW	0.23	1.6e-14	-0.655552	0.512	0.23	3.1e-14	-0.71286	0.476	Neither
ENSG00000122674	RDW	-0.00054	0.35	1.26754	0.205	-0.0042	0.81	1.165	0.244	Neither
ENSG00000122694	RDW	-0.00012	0.32	-0.908	0.36378	-0.0044	0.9	-0.80935	0.41832	Neither
ENSG00000122707	RDW	0.032	0.0041	0.413	0.67936	0.034	0.0032	0.07232	0.94235	Neither
ENSG00000122729	RDW	0.12	9.8e-08	-1.03	0.30391	0.076	1.6e-05	-1.05332	0.2922	Neither
ENSG00000122741	RDW	0.0049	0.15	-0.153	0.87839	0.0033	0.19	-0.75764	0.44866	Neither
ENSG00000122779	RDW	0.17	6.2e-11	0.139019	0.889	0.15	1.3e-09	0.04446	0.965	Neither
ENSG00000122783	RDW	0.06	0.00012	-1.4111	0.158	0.054	0.00028	-1.34871	0.177	Neither
ENSG00000122862	RDW	0.062	0.0001	-1.1596	0.24621	0.055	0.00024	-1.0303	0.302853	Neither
ENSG00000122873	RDW	0.28	4.1e-18	0.21422	0.83037	0.28	6.9e-18	0.2546	0.799037	Neither
ENSG00000122882	RDW	0.012	0.054	-0.84536	0.39791	0.0089	0.085	-0.8533	0.393468	Neither
ENSG00000122884	RDW	0.081	9e-06	0.20675	0.83621	0.082	8e-06	0.3053	0.760165	Neither
ENSG00000122912	RDW	0.063	9.1e-05	-0.88604	0.3756	0.079	1.2e-05	-0.9119	0.361821	Neither
ENSG00000122958	RDW	0.42	3.4e-28	0.07798	0.93785	0.39	5.6e-26	0.082	0.934684	Neither
ENSG00000122971	RDW	0.1	4.9e-07	2.17293	0.02979	0.12	5.9e-08	1.76645	0.07732	Neither
ENSG00000123104	RDW	0.069	4.1e-05	-1.20112	0.2297	0.058	0.00016	-0.636	0.52478	Neither
ENSG00000123143	RDW	0.065	7.1e-05	-1.55534	0.119865	0.069	4e-05	-1.64888	0.099173	Neither
ENSG00000123159	RDW	-0.0032	0.59	-0.86892	0.384892	-0.0037	0.66	0.06621	0.947211	Neither
ENSG00000123179	RDW	0.21	3.1e-13	-0.209384	0.834148	0.21	1.5e-13	-0.2166	0.82856	Neither
ENSG00000123213	RDW	0.15	2.2e-09	-0.08669	0.930916	0.14	5e-09	-0.02	0.984043	Neither
ENSG00000123219	RDW	0.00039	0.3	-0.633	0.526733	-0.0035	0.63	-0.5922	0.553735	Neither
ENSG00000123240	RDW	0.22	5e-14	-0.88466	0.37634	0.2	1.7e-12	-1.0762	0.281825	Neither
ENSG00000123297	RDW	0.0095	0.077	0.59377	0.55266	0.008	0.096	0.60152	0.5475	Neither
ENSG00000123329	RDW	0.037	0.0022	-1.52004	0.1285	0.059	0.00014	-1.336	0.18155	Neither
ENSG00000123405	RDW	0.0014	0.25	1.56029	0.11869	0.024	0.012	2.066	0.03883	Neither
ENSG00000123416	RDW	0.00077	0.28	-1.07981	0.28023	-0.0045	1	-0.4957	0.62011	Neither
ENSG00000123427	RDW	0.33	1.4e-21	-1.24232	0.21412	0.34	8.8e-22	-1.19085	0.23371	Neither
ENSG00000123472	RDW	0.18	2.1e-11	0.931792	0.351444	0.17	1.5e-10	0.86188	0.388753	Neither
ENSG00000123610	RDW	0.079	1.1e-05	-0.78351	0.433329	0.082	7.7e-06	-0.834997	0.404	Neither
ENSG00000123612	RDW	0.002	0.23	0.32133	0.747957	-0.0031	0.57	0.525026	0.6	Neither
ENSG00000123636	RDW	0.073	2.4e-05	-0.28363	0.776698	0.067	5.4e-05	0.324089	0.746	Neither
ENSG00000123643	RDW	0.06	0.00013	0.87995	0.378885	0.039	0.0018	0.8512	0.394652	Neither
ENSG00000123684	RDW	0.087	4.3e-06	-0.232916	0.815826	0.046	0.00071	-0.73771	0.46069	Neither
ENSG00000123685	RDW	0.22	1e-13	0.333811	0.738522	0.2	2e-12	0.40417	0.686085	Neither
ENSG00000123737	RDW	0.041	0.0014	-2.352	0.018673	0.028	0.007	-2.611	0.00903	Neither
ENSG00000123838	RDW	0.32	1.7e-20	2.24065	0.025049	0.32	2.6e-20	2.30834	0.02098	Neither
ENSG00000123843	RDW	0.0093	0.08	0.831471	0.405708	-0.0042	0.81	0.454	0.649829	Neither
ENSG00000123870	RDW	0.014	0.042	0.59999	0.548513	0.014	0.044	0.549	0.583005	Neither
ENSG00000123892	RDW	0.093	2.1e-06	0.09414	0.924995	0.11	1.4e-07	-0.61841	0.536308	Neither
ENSG00000123908	RDW	0.19	3.2e-12	-1.08765	0.27675	0.16	2.8e-10	-1.33767	0.181	Neither
ENSG00000123965	RDW	0.011	0.064	0.616303	0.538	-0.003	0.56	0.328	0.743	Neither
ENSG00000123975	RDW	0.0025	0.21	-0.321	0.74783	0.0034	0.18	-0.45657	0.64798	Neither
ENSG00000123983	RDW	0.089	3.4e-06	0.15695	0.875284	0.077	1.6e-05	0.327493	0.743	Neither
ENSG00000124019	RDW	-0.0036	0.65	1.8326	0.066862	-0.0043	0.84	1.74837	0.0804	Neither
ENSG00000124098	RDW	0.18	3.3e-11	0.20961	0.833969	0.17	8.7e-11	-0.435293	0.66335	Neither
ENSG00000124103	RDW	0.0059	0.13	-0.75846	0.448173	-0.0044	0.89	-0.26	0.794864	Neither
ENSG00000124104	RDW	0.0056	0.13	-1.08788	0.27665	0.0053	0.14	-0.978676	0.32774	Neither
ENSG00000124116	RDW	0.085	5.2e-06	-1.39828	0.16203	0.064	7.8e-05	-1.33193	0.182883	Neither
ENSG00000124126	RDW	0.29	1.2e-18	-0.40231	0.687453	0.24	2.6e-15	-0.827003	0.408235	Neither
ENSG00000124172	RDW	0.008	0.096	0.18842	0.850548	-0.0017	0.43	0.094121	0.925013	Neither
ENSG00000124191	RDW	0.11	2.9e-07	0.75611	0.449583	0.12	7.9e-08	1.11258	0.265887	Neither
ENSG00000124198	RDW	-0.0045	0.94	0.08184	0.934772	-0.0027	0.53	0.07	0.944194	Neither
ENSG00000124201	RDW	0.013	0.051	0.6325	0.527061	-0.0019	0.45	1.09698	0.272649	Neither
ENSG00000124207	RDW	0.042	0.0012	0.61303	0.539858	0.035	0.0027	0.537335	0.591036	Neither
ENSG00000124209	RDW	0.16	4.6e-10	-0.02755	0.978023	0.16	3.2e-10	-0.175412	0.860756	Neither
ENSG00000124275	RDW	0.17	7.4e-11	0.67909	0.497078	0.14	6.7e-09	0.3607	0.718343	Neither
ENSG00000124279	RDW	0.18	1.8e-11	0.2565	0.797565	0.2	2.1e-12	0.1792	0.857755	Neither
ENSG00000124299	RDW	0.0017	0.24	0.48729	0.62605	0.00059	0.29	0.2	0.841481	Neither
ENSG00000124356	RDW	0.28	6.8e-18	-0.15579	0.876195	0.25	8.9e-16	-0.187629	0.851	Neither
ENSG00000124357	RDW	0.31	7.8e-20	0.79407	0.427156	0.31	5.4e-20	0.843736	0.399	Neither
ENSG00000124380	RDW	0.25	1.7e-15	1.45614	0.145353	0.24	3.8e-15	1.43479	0.151	Neither
ENSG00000124459	RDW	-0.0045	0.96	2.82674	0.004702	0.0015	0.25	2.49531	0.012585	Neither
ENSG00000124466	RDW	0.0059	0.13	1.32409	0.185474	0.026	0.0089	2.6841	0.007273	Neither
ENSG00000124491	RDW	0.23	1.6e-14	-1.42933	0.152909	0.23	3.3e-14	-1.16546	0.243833	Neither
ENSG00000124508	RDW	0.075	2e-05	-2.07367	0.03811	0.084	6.5e-06	-2.10118	0.035625	Neither
ENSG00000124523	RDW	-0.0045	0.98	-0.144872	0.884812	0.0025	0.21	-0.199	0.842263	Neither
ENSG00000124532	RDW	0.19	3.2e-12	0.398747	0.690079	0.16	2.5e-10	0.25284	0.800388	Neither
ENSG00000124562	RDW	0.19	3.6e-12	-3.47153	0.000518	0.19	5.4e-12	-3.21391	0.001309	Neither
ENSG00000124570	RDW	0.0059	0.13	-1.20155	0.229538	0.0052	0.14	-1.27958	0.200691	Neither
ENSG00000124587	RDW	0.38	1e-24	1.61465	0.106385	0.36	1.4e-23	1.93871	0.052537	Neither
ENSG00000124588	RDW	0.13	9.4e-09	0.722856	0.469769	0.08	9.9e-06	-0.06693	0.946635	Neither
ENSG00000124614	RDW	0.067	5.4e-05	-0.95043	0.341894	0.04	0.0015	-0.42881	0.668062	Neither
ENSG00000124641	RDW	0.033	0.0038	0.081719	0.93487	0.019	0.022	0.05247	0.958158	Neither
ENSG00000124688	RDW	0.0032	0.19	-0.874074	0.382078	-0.0044	0.86	-0.092	0.926698	Neither
ENSG00000124731	RDW	0.0042	0.16	-0.24174	0.808981	0.004	0.17	-0.07848	0.937447	Neither
ENSG00000124762	RDW	0.072	3e-05	0.056951	0.954584	0.028	0.0071	0.2137	0.830783	Neither
ENSG00000124766	RDW	0.082	8.1e-06	0.433567	0.664603	0.057	0.00018	0.33973	0.734061	Neither
ENSG00000124783	RDW	-0.0044	0.86	-0.815197	0.41496	-0.0019	0.45	-0.92447	0.355241	Neither
ENSG00000124784	RDW	0.0089	0.085	0.541479	0.588177	0.0023	0.22	0.28021	0.779319	Neither
ENSG00000124786	RDW	0.29	9.8e-19	-0.290649	0.77132	0.3	5.8e-19	-0.21394	0.830593	Neither
ENSG00000124787	RDW	-0.0028	0.54	0.196177	0.844472	0.0062	0.12	0.15318	0.878253	Neither
ENSG00000124788	RDW	0.01	0.073	0.11078	0.911791	-0.0023	0.48	0.24025	0.81014	Neither
ENSG00000124795	RDW	-0.0045	0.91	-0.419774	0.67465	-0.0015	0.42	-0.58191	0.560624	Neither
ENSG00000124802	RDW	0.096	1.4e-06	-0.934651	0.349968	0.061	0.00011	-0.90055	0.367827	Neither
ENSG00000124813	RDW	0.062	9.5e-05	0.179148	0.857822	0.043	0.0011	0.25301	0.800258	Neither
ENSG00000124831	RDW	-0.0044	0.89	0.15109	0.879903	-0.0045	0.95	0.031	0.975	Neither
ENSG00000125107	RDW	0.047	0.00067	-0.455191	0.649	0.04	0.0016	-0.37757	0.706	Neither
ENSG00000125124	RDW	0.29	2.2e-18	-0.131899	0.895	0.29	2.8e-18	-0.08429	0.933	Neither
ENSG00000125148	RDW	0.012	0.054	-0.096726	0.923	-0.0033	0.61	-0.517	0.605	Neither
ENSG00000125149	RDW	-0.0031	0.58	-0.788845	0.43	-0.0011	0.39	0.0836	0.933	Neither
ENSG00000125166	RDW	0.21	6e-13	-0.864291	0.387	0.13	2.2e-08	-0.35841	0.72	Neither
ENSG00000125246	RDW	0.1	5.9e-07	1.4642	0.143139	0.12	9.3e-08	0.933	0.35082	Neither
ENSG00000125247	RDW	0.1	7.8e-07	-0.766069	0.443635	0.11	3.7e-07	-0.7746	0.43859	Neither
ENSG00000125249	RDW	0.027	0.0081	0.518146	0.604356	0.031	0.005	0.72	0.47153	Neither
ENSG00000125257	RDW	0.0052	0.14	1.44267	0.149115	-0.0026	0.51	1.5045	0.13246	Neither
ENSG00000125347	RDW	-0.0016	0.43	-1.47638	0.139843	-0.0043	0.81	-0.2143	0.830299	Neither
ENSG00000125375	RDW	0.07	3.8e-05	-0.58158	0.560846	0.078	1.3e-05	-1.01189	0.311589	Neither
ENSG00000125384	RDW	-0.00094	0.37	0.0758	0.939576	0.01	0.071	-0.124	0.901315	Neither
ENSG00000125388	RDW	0.00066	0.29	1.09067	0.27542	0.008	0.095	1.528	0.12651	Neither
ENSG00000125445	RDW	0.26	3.5e-16	1.12718	0.259668	0.17	4.4e-11	1.1816	0.237364	Neither
ENSG00000125449	RDW	0.094	1.7e-06	0.51217	0.608532	0.071	3.2e-05	0.87531	0.381406	Neither
ENSG00000125450	RDW	0.094	1.7e-06	1.5941	0.110913	0.053	0.00029	1.65051	0.098838	Neither
ENSG00000125454	RDW	0.066	6.1e-05	0.710443	0.477429	0.053	0.0003	1.47597	0.139952	Neither
ENSG00000125457	RDW	0.04	0.0014	1.1905	0.23385	0.041	0.0014	1.16695	0.243229	Neither
ENSG00000125459	RDW	-0.0044	0.91	-0.398005	0.690626	3.4e-05	0.32	0.077	0.938624	Neither
ENSG00000125505	RDW	0.078	1.2e-05	-0.5444	0.586169	0.064	7.5e-05	-0.06616	0.947247	Neither
ENSG00000125611	RDW	0.028	0.0072	0.17964	0.857439	0.028	0.0067	0.272	0.786	Neither
ENSG00000125618	RDW	0.0051	0.14	-0.24997	0.802611	-0.0039	0.71	-0.177	0.86	Neither
ENSG00000125629	RDW	0.012	0.058	0.88236	0.377583	-0.00046	0.34	1.39987	0.162	Neither
ENSG00000125637	RDW	0.028	0.0067	-0.03701	0.970478	0.017	0.027	0.723323	0.469	Neither
ENSG00000125656	RDW	0.054	0.00028	0.04066	0.967569	0.03	0.0053	0.02474	0.980266	Neither
ENSG00000125657	RDW	0.002	0.23	0.56209	0.574057	0.015	0.038	0.887	0.375079	Neither
ENSG00000125703	RDW	0.12	6.1e-08	0.392035	0.695032	0.1	4.6e-07	0.28452	0.776015	Neither
ENSG00000125735	RDW	-0.0044	0.86	1.12732	0.259606	-0.0035	0.64	1.23837	0.21558	Neither
ENSG00000125741	RDW	0.04	0.0015	0.18671	0.851887	0.015	0.036	-0.11594	0.907701	Neither
ENSG00000125753	RDW	0.21	4.6e-13	0.69772	0.485355	0.21	3.2e-13	0.728	0.466614	Neither
ENSG00000125755	RDW	-0.0043	0.83	-0.9963	0.319103	-0.0035	0.63	-0.408	0.683274	Neither
ENSG00000125772	RDW	0.0091	0.082	0.11472	0.908669	0.011	0.06	0.789535	0.4298	Neither
ENSG00000125779	RDW	-0.0036	0.66	1.51309	0.130258	-0.004	0.75	2.049	0.040462	Neither
ENSG00000125810	RDW	0.078	1.4e-05	0.24621	0.805522	0.071	3.1e-05	0.335533	0.737223	Neither
ENSG00000125812	RDW	0.0032	0.19	-0.92036	0.357384	-0.0022	0.48	-1.098	0.272204	Neither
ENSG00000125814	RDW	0.092	2.2e-06	0.88519	0.376052	0.055	0.00023	0.95573	0.339208	Neither
ENSG00000125821	RDW	0.0073	0.11	-1.31658	0.18798	0.0031	0.19	-0.998089	0.318236	Neither
ENSG00000125826	RDW	0.039	0.0016	-0.21493	0.829824	0.024	0.012	-0.56262	0.573694	Neither
ENSG00000125827	RDW	0.18	1.9e-11	-1.63902	0.101209	0.19	5.5e-12	-1.68776	0.091458	Neither
ENSG00000125835	RDW	-0.0045	0.93	-0.78988	0.429597	-0.0036	0.66	-0.697	0.485803	Neither
ENSG00000125843	RDW	0.015	0.04	0.4623	0.643869	0.016	0.031	0.046	0.96331	Neither
ENSG00000125863	RDW	0.25	7.6e-16	-0.82869	0.407277	0.08	1e-05	0.733803	0.463069	Neither
ENSG00000125868	RDW	0.044	0.00095	-2.45512	0.014084	0.041	0.0014	-2.52863	0.011451	Neither
ENSG00000125869	RDW	0.23	2.8e-14	0.95807	0.338028	0.19	6.6e-12	1.13936	0.254552	Neither
ENSG00000125870	RDW	-0.0012	0.4	1.42315	0.154692	0.0077	0.1	0.959	0.337559	Neither
ENSG00000125871	RDW	0.2	6.8e-13	1.07566	0.282079	0.19	7.8e-12	0.791247	0.4288	Neither
ENSG00000125877	RDW	0.002	0.23	-1.36861	0.171122	-0.0014	0.41	-0.751532	0.452332	Neither
ENSG00000125898	RDW	0.19	2.7e-12	-0.87459	0.381797	0.16	3.7e-10	-0.520941	0.602408	Neither
ENSG00000125901	RDW	0.048	0.00055	-0.599	0.549175	0.031	0.005	0.159491	0.873282	Neither
ENSG00000125910	RDW	0.004	0.17	0.44116	0.659101	0.0013	0.26	0.864	0.387588	Neither
ENSG00000125912	RDW	0.026	0.0089	-3.28963	0.001003	0.016	0.033	-3.057	0.002236	Neither
ENSG00000125952	RDW	0.039	0.0018	0.29343	0.769191	0.032	0.0042	0.01595	0.987274	Neither
ENSG00000125966	RDW	-0.0022	0.48	-0.0083	0.993374	-0.003	0.57	0.35632	0.721601	Neither
ENSG00000125977	RDW	0.071	3.1e-05	0.22803	0.819621	0.085	5.5e-06	0.195234	0.84521	Neither
ENSG00000125991	RDW	0.23	2.7e-14	1.80001	0.071859	0.25	1.5e-15	1.95203	0.050934	Neither
ENSG00000126088	RDW	0.23	1e-14	0.518565	0.604064	0.2	6.4e-13	0.82846	0.407408	Neither
ENSG00000126107	RDW	0.011	0.06	-0.922814	0.356104	0.0033	0.19	-1.09796	0.27222	Neither
ENSG00000126226	RDW	0.18	1.7e-11	-0.913378	0.361044	0.18	2.5e-11	-0.9855	0.32438	Neither
ENSG00000126246	RDW	0.32	6.4e-21	-0.2149	0.829843	0.32	9.7e-21	-0.49056	0.623735	Neither
ENSG00000126247	RDW	0.002	0.23	0.38359	0.701279	0.006	0.13	1.092	0.274833	Neither
ENSG00000126264	RDW	-0.0013	0.4	-0.95467	0.339743	-0.0007	0.36	-0.68021	0.496371	Neither
ENSG00000126267	RDW	-0.0036	0.66	0.10877	0.913387	-0.0027	0.53	0.873	0.382663	Neither
ENSG00000126432	RDW	0.073	2.4e-05	0.56395	0.572791	0.068	4.6e-05	0.84372	0.398826	Neither
ENSG00000126522	RDW	0.0063	0.12	0.003593	0.997	-0.0042	0.79	-0.08093	0.935	Neither
ENSG00000126545	RDW	-0.0044	0.88	-0.46589	0.641295	-0.0038	0.7	-0.484	0.62839	Neither
ENSG00000126561	RDW	0.0037	0.18	0.235991	0.81344	0.011	0.068	0.16902	0.865785	Neither
ENSG00000126581	RDW	0.02	0.02	0.007452	0.994054	0.033	0.0035	-0.268	0.788699	Neither
ENSG00000126698	RDW	0.32	2e-20	0.063296	0.949531	0.32	6.8e-21	-0.02073	0.983463	Neither
ENSG00000126773	RDW	0.25	4.5e-16	0.4884	0.625266	0.22	4.3e-14	0.4786	0.63222	Neither
ENSG00000126775	RDW	0.008	0.096	0.91916	0.35801	-0.0044	0.91	0.86157	0.388923	Neither
ENSG00000126777	RDW	0.3	1.7e-19	0.79878	0.424417	0.32	1.1e-20	0.87554	0.381278	Neither
ENSG00000126790	RDW	0.12	4.7e-08	-1.44287	0.149056	0.043	0.00099	-0.27687	0.781876	Neither
ENSG00000126821	RDW	-0.0023	0.48	-0.13798	0.890256	-0.0045	0.98	-1.124	0.261013	Neither
ENSG00000126822	RDW	0.34	2.9e-22	0.66026	0.509084	0.33	2.7e-21	0.71252	0.476143	Neither
ENSG00000126858	RDW	0.0059	0.13	2.30559	0.021134	-0.0044	0.87	2.46039	0.013879	Neither
ENSG00000126860	RDW	-0.0014	0.41	-0.123864	0.901423	-0.0042	0.8	-0.853	0.393659	Neither
ENSG00000127084	RDW	-0.0041	0.77	-0.805	0.42061	-0.0045	0.94	-0.92418	0.35539	Neither
ENSG00000127152	RDW	0.046	0.00075	0.40856	0.682861	0.028	0.0067	0.1005	0.919944	Neither
ENSG00000127249	RDW	0.032	0.0042	1.13463	0.256531	0.019	0.022	1.31981	0.186898	Neither
ENSG00000127311	RDW	0.0025	0.21	1.03365	0.3013	-0.0034	0.62	1.144	0.25262	Neither
ENSG00000127328	RDW	0.0012	0.26	-2.48163	0.01308	0.017	0.03	-1.74006	0.08185	Neither
ENSG00000127334	RDW	0.092	2.1e-06	-0.01683	0.98657	0.086	4.9e-06	0.27917	0.78012	Neither
ENSG00000127337	RDW	0.43	3.7e-29	-0.88419	0.37659	0.43	8.2e-29	-0.91008	0.36278	Neither
ENSG00000127415	RDW	0.0016	0.24	1.66385	0.096143	0.0017	0.24	1.67058	0.0948	Neither
ENSG00000127419	RDW	-0.0027	0.52	-0.1658	0.868313	-0.0012	0.39	0.309	0.75732	Neither
ENSG00000127463	RDW	0.13	1.3e-08	0.771954	0.440142	0.12	6.4e-08	0.48404	0.62836	Neither
ENSG00000127507	RDW	0.08	1e-05	1.12063	0.262447	0.057	0.00017	0.24066	0.809817	Neither
ENSG00000127511	RDW	0.0037	0.18	0.07453	0.940587	0.026	0.009	0.008	0.993617	Neither
ENSG00000127666	RDW	0.071	3e-05	-0.19828	0.842827	0.04	0.0016	-1.533	0.125276	Neither
ENSG00000127720	RDW	0.18	1.5e-11	-0.38705	0.69872	0.2	1.5e-12	-0.68129	0.49569	Neither
ENSG00000127824	RDW	-0.00027	0.33	-0.91981	0.357674	-0.002	0.46	-0.077	0.939	Neither
ENSG00000127838	RDW	0.22	6.4e-14	1.22072	0.222193	0.21	2.4e-13	1.19661	0.231	Neither
ENSG00000127884	RDW	-0.0045	0.92	0.0773	0.93838	-0.0036	0.66	0.1548	0.876987	Neither
ENSG00000127914	RDW	-0.0045	0.93	0.96488	0.335	-0.0044	0.85	1.128	0.259	Neither
ENSG00000127946	RDW	0.25	8.4e-16	-0.455114	0.649	0.26	2.3e-16	-0.57134	0.568	Neither
ENSG00000127947	RDW	0.022	0.016	0.138886	0.89	0.018	0.026	0.01951	0.984	Neither
ENSG00000127951	RDW	0.023	0.013	-0.013671	0.989	0.015	0.037	-0.13116	0.896	Neither
ENSG00000127952	RDW	0.13	2e-08	-2.07373	0.0381	0.12	4.9e-08	-2.08665	0.0369	Neither
ENSG00000127954	RDW	0.079	1.1e-05	-0.638192	0.523	0.023	0.012	-0.23886	0.811	Neither
ENSG00000127957	RDW	0.021	0.016	-1.00421	0.315	0.042	0.0011	-1.11522	0.265	Neither
ENSG00000127995	RDW	-0.0033	0.61	1.61988	0.105	0.0092	0.081	1.47172	0.141	Neither
ENSG00000128039	RDW	0.076	1.6e-05	0.11772	0.906287	0.072	2.6e-05	0.31766	0.75074	Neither
ENSG00000128059	RDW	-0.0031	0.57	1.20385	0.228648	-0.0029	0.56	0.801	0.42313	Neither
ENSG00000128191	RDW	0.0038	0.17	0.28882	0.77272	-0.0024	0.5	0.23031	0.81785	Neither
ENSG00000128245	RDW	0.05	0.00044	-0.59328	0.55299	0.043	0.001	-0.888226	0.37442	Neither
ENSG00000128283	RDW	0.092	2.1e-06	-0.29176	0.77047	0.069	3.8e-05	-0.244491	0.80685	Neither
ENSG00000128294	RDW	0.065	6.7e-05	1.22958	0.21885	0.031	0.0045	0.825	0.40937	Neither
ENSG00000128309	RDW	-0.004	0.73	1.6002	0.10955	-0.00099	0.38	1.93714	0.05273	Neither
ENSG00000128335	RDW	0.22	8.7e-14	1.02684	0.3045	0.2	7.9e-13	1.37603	0.16881	Neither
ENSG00000128340	RDW	-0.004	0.75	-1.97154	0.04866	0.012	0.056	-1.152	0.24932	Neither
ENSG00000128383	RDW	0.095	1.5e-06	1.37797	0.16821	0.092	2.3e-06	1.67736	0.09347	Neither
ENSG00000128513	RDW	-0.0017	0.43	-1.46674	0.142	-0.0044	0.89	-0.754	0.451	Neither
ENSG00000128534	RDW	0.25	5.6e-16	-0.457523	0.647	0.24	4.7e-15	-0.4831	0.629	Neither
ENSG00000128595	RDW	-0.0014	0.41	-1.52285	0.128	-0.004	0.73	-0.003	0.998	Neither
ENSG00000128604	RDW	0.56	4.9e-42	-2.45365	0.0141	0.56	1.7e-41	-2.636	0.00839	Neither
ENSG00000128607	RDW	-0.0041	0.76	-0.17887	0.858	-0.0021	0.47	-0.384	0.701	Neither
ENSG00000128626	RDW	0.16	5e-10	-1.0468	0.295193	0.14	4.1e-09	-1.001	0.316827	Neither
ENSG00000128654	RDW	0.0038	0.18	1.43141	0.152313	0.0055	0.14	1.42263	0.155	Neither
ENSG00000128699	RDW	0.21	2.9e-13	-0.52119	0.602236	0.2	8.6e-13	-0.264871	0.791	Neither
ENSG00000128708	RDW	0.21	2.9e-13	-1.91507	0.055483	0.18	2.2e-11	-2.04201	0.0412	Neither
ENSG00000128739	RDW	0.074	2.1e-05	0.78413	0.433	0.092	2.2e-06	0.799031	0.42427	Neither
ENSG00000128791	RDW	-0.0011	0.39	0.22177	0.8245	3.4e-06	0.32	0.3154	0.7525	Neither
ENSG00000128805	RDW	0.52	1.5e-37	1.44964	0.14716	0.49	3.8e-34	1.7447	0.081032	Neither
ENSG00000128872	RDW	0.04	0.0016	1.18176	0.237	0.018	0.027	1.16957	0.24217	Neither
ENSG00000128886	RDW	0.0044	0.16	-0.07695	0.939	0.014	0.044	-0.189	0.85009	Neither
ENSG00000128891	RDW	0.11	2.5e-07	0.79595	0.426	0.084	6.5e-06	0.834632	0.40392	Neither
ENSG00000128915	RDW	0.081	9.1e-06	-0.13321	0.894	0.075	1.8e-05	-0.090809	0.92764	Neither
ENSG00000128928	RDW	0.13	3.2e-08	-1.51092	0.131	0.12	7.8e-08	-1.34991	0.17705	Neither
ENSG00000128944	RDW	0.14	6.4e-09	0.89413	0.371	0.15	1.3e-09	0.801582	0.42279	Neither
ENSG00000128951	RDW	0.18	2.8e-11	0.50941	0.61	0.15	8.1e-10	0.473438	0.6359	Neither
ENSG00000128973	RDW	0.25	8.4e-16	-0.48066	0.631	0.25	8.7e-16	-0.447924	0.65421	Neither
ENSG00000128989	RDW	0.067	5.5e-05	-0.70008	0.484	0.067	5.1e-05	-0.417669	0.67619	Neither
ENSG00000129003	RDW	0.16	4.8e-10	-1.55031	0.121	0.17	6.9e-11	-1.454	0.14595	Neither
ENSG00000129007	RDW	0.15	2.1e-09	-1.75303	0.0796	0.15	1.4e-09	-1.87446	0.06087	Neither
ENSG00000129028	RDW	-0.004	0.75	0.59354	0.553	-0.0018	0.44	1.006	0.31442	Neither
ENSG00000129055	RDW	0.54	1.9e-39	-2.59213	0.009538	0.54	7.8e-40	-2.62672	0.008621	Neither
ENSG00000129071	RDW	0.0087	0.087	0.775109	0.438275	0.0026	0.21	1.9	0.057433	Neither
ENSG00000129103	RDW	0.13	1.7e-08	0.213059	0.831	0.13	1.6e-08	0.26316	0.792	Neither
ENSG00000129116	RDW	-0.0038	0.69	-0.52553	0.599218	-0.0045	0.98	0.064	0.94897	Neither
ENSG00000129158	RDW	0.00023	0.31	-0.54893	0.583051	0.0045	0.16	0.162	0.871306	Neither
ENSG00000129187	RDW	0.06	0.00013	1.01024	0.312378	0.034	0.0032	1.27174	0.20346	Neither
ENSG00000129194	RDW	-0.0018	0.44	0.378056	0.705389	-0.0014	0.41	-0.073	0.941806	Neither
ENSG00000129197	RDW	0.058	0.00016	-0.014035	0.988802	0.059	0.00014	0.32081	0.748353	Neither
ENSG00000129226	RDW	0.045	0.00081	1.79152	0.07321	0.028	0.0069	1.52261	0.127857	Neither
ENSG00000129235	RDW	0.073	2.6e-05	-0.498403	0.6182	0.046	0.00071	-0.86169	0.388857	Neither
ENSG00000129244	RDW	-0.0035	0.64	-0.502901	0.615034	0.00085	0.28	-0.44143	0.658898	Neither
ENSG00000129295	RDW	0.075	2e-05	0.886455	0.375372	0.064	7.3e-05	0.75591	0.4497	Neither
ENSG00000129317	RDW	0.063	8.9e-05	0.55777	0.577	0.049	0.00048	0.57949	0.56226	Neither
ENSG00000129347	RDW	0.01	0.069	2.24767	0.024597	0.016	0.034	1.944	0.051895	Neither
ENSG00000129351	RDW	0.0071	0.11	0.10668	0.915043	0.0022	0.22	0.845	0.398111	Neither
ENSG00000129353	RDW	0.0071	0.11	-1.62072	0.105077	0.014	0.041	-1.41209	0.157924	Neither
ENSG00000129355	RDW	0.0056	0.13	0.67966	0.496719	-0.0024	0.5	0.983	0.325607	Neither
ENSG00000129422	RDW	0.074	2.3e-05	-0.53757	0.590874	0.04	0.0015	-0.24381	0.80738	Neither
ENSG00000129460	RDW	0.058	0.00017	0.20977	0.833847	0.073	2.5e-05	0.236	0.813433	Neither
ENSG00000129465	RDW	0.11	1.2e-07	-0.88401	0.376688	0.1	6e-07	-0.91243	0.36154	Neither
ENSG00000129467	RDW	0.0087	0.087	-0.60141	0.547569	-0.00044	0.34	-0.426	0.670108	Neither
ENSG00000129472	RDW	0.54	4.1e-39	0.0386	0.969207	0.53	8.9e-39	0.08267	0.934116	Neither
ENSG00000129484	RDW	0.0023	0.22	0.76129	0.446483	-0.0035	0.64	0.88269	0.377406	Neither
ENSG00000129518	RDW	0.21	6e-13	0.09615	0.923402	0.19	3.2e-12	0.16858	0.86613	Neither
ENSG00000129534	RDW	0.12	5.4e-08	-0.12957	0.896906	0.13	1.6e-08	-0.02122	0.983072	Neither
ENSG00000129538	RDW	0.058	0.00016	0.241	0.809552	0.047	0.00062	0.48306	0.629056	Neither
ENSG00000129562	RDW	0.35	1.5e-22	0.22045	0.825519	0.35	2.1e-22	0.31001	0.756553	Neither
ENSG00000129625	RDW	0.13	2.9e-08	-1.18248	0.237015	0.039	0.0018	-0.9216	0.356759	Neither
ENSG00000129657	RDW	0.054	0.00028	0.303101	0.761813	0.037	0.0024	-0.0327	0.973911	Neither
ENSG00000129696	RDW	0.11	2.2e-07	-0.815302	0.414899	0.057	0.00019	-0.75634	0.44944	Neither
ENSG00000129757	RDW	0.036	0.0026	-1.80617	0.070892	0.034	0.0031	-1.808	0.070607	Neither
ENSG00000129925	RDW	0.18	2.6e-11	-4.32306	1.54e-05	0.16	3.3e-10	-4.38752	1.15e-05	Neither
ENSG00000129933	RDW	0.61	3.5e-47	0.5019	0.615739	0.62	7.3e-49	0.48504	0.627645	Neither
ENSG00000130177	RDW	0.41	1.3e-27	2.7823	0.005398	0.41	2.9e-27	2.7185	0.00656	Neither
ENSG00000130193	RDW	0.057	0.00018	-0.217093	0.828136	0.037	0.0021	1.02816	0.30387	Neither
ENSG00000130202	RDW	0.25	4.6e-16	1.65763	0.097392	0.22	8.4e-14	1.64421	0.100134	Neither
ENSG00000130222	RDW	-0.0011	0.39	-0.319	0.74966	-0.0012	0.39	-0.1564	0.87572	Neither
ENSG00000130304	RDW	0.055	0.00023	0.89102	0.37292	0.042	0.0012	1.15132	0.249601	Neither
ENSG00000130311	RDW	0.12	7.3e-08	-0.62111	0.534526	0.11	3.7e-07	-0.91252	0.361494	Neither
ENSG00000130312	RDW	0.26	9.8e-17	1.39859	0.161935	0.27	7.6e-17	1.5146	0.129874	Neither
ENSG00000130338	RDW	0.35	8.4e-23	-1.97235	0.04857	0.35	5.2e-23	-1.98486	0.04716	Neither
ENSG00000130347	RDW	0.12	1e-07	-1.73925	0.081991	0.1	5.4e-07	-1.3002	0.193531	Neither
ENSG00000130348	RDW	0.2	7.8e-13	1.25293	0.210232	0.18	1.7e-11	0.92703	0.353911	Neither
ENSG00000130363	RDW	0.33	2.9e-21	0.030076	0.976006	0.3	4.2e-19	0.07013	0.94409	Neither
ENSG00000130414	RDW	0.16	5.4e-10	-0.97902	0.327568	0.11	2.5e-07	-1.3522	0.176	Neither
ENSG00000130429	RDW	0.029	0.0065	2.72532	0.00642	0.033	0.0036	1.723	0.0849	Neither
ENSG00000130479	RDW	0.078	1.2e-05	-0.18247	0.855216	0.085	5.5e-06	-0.50784	0.611564	Neither
ENSG00000130511	RDW	0.047	0.00065	-0.82642	0.408564	0.064	8.1e-05	-0.89749	0.369458	Neither
ENSG00000130520	RDW	0.072	2.8e-05	0.55191	0.581012	0.051	0.00037	0.72704	0.467199	Neither
ENSG00000130522	RDW	-0.0044	0.87	0.09556	0.923869	0.0085	0.089	-0.833	0.404845	Neither
ENSG00000130529	RDW	0.05	0.00043	0.67681	0.498529	0.026	0.0088	-0.46375	0.642828	Neither
ENSG00000130545	RDW	0.00017	0.31	0.51461	0.606825	0.00045	0.3	0.462	0.644081	Neither
ENSG00000130558	RDW	0.08	9.9e-06	-0.554	0.57947	0.028	0.0069	-0.44487	0.65642	Neither
ENSG00000130559	RDW	0.1	6.4e-07	1.53	0.12695	0.11	4.1e-07	1.39126	0.16415	Neither
ENSG00000130560	RDW	0.16	3.1e-10	1.33	0.1845	0.03	0.0054	1.47647	0.13982	Neither
ENSG00000130561	RDW	-0.0037	0.67	0.42346	0.671962	-0.0044	0.86	-0.026295	0.979	Neither
ENSG00000130592	RDW	0.04	0.0016	-1.17278	0.240886	0.045	0.00081	-0.7946	0.426848	Neither
ENSG00000130638	RDW	0.0099	0.073	0.03384	0.973	0.0032	0.19	0.443	0.65777	Neither
ENSG00000130640	RDW	-0.00081	0.37	0.82466	0.40957	0.005	0.15	1.296	0.194975	Neither
ENSG00000130684	RDW	0.012	0.055	-0.8485	0.396159	0.0046	0.16	-0.494153	0.621198	Neither
ENSG00000130695	RDW	0.015	0.038	0.670174	0.502747	0.017	0.028	0.86941	0.384622	Neither
ENSG00000130703	RDW	0.033	0.0036	1.22233	0.221582	0.038	0.0019	1.04042	0.298144	Neither
ENSG00000130731	RDW	0.004	0.17	-1.39405	0.163	-0.0041	0.76	-0.926	0.354	Neither
ENSG00000130764	RDW	0.0059	0.13	1.21222	0.225427	-0.0045	0.96	0.35269	0.724318	Neither
ENSG00000130770	RDW	0.32	3.2e-20	0.731757	0.464317	0.31	5.7e-20	0.88906	0.373969	Neither
ENSG00000130775	RDW	0.13	2.4e-08	-0.368483	0.712513	0.087	4.3e-06	0.36398	0.71587	Neither
ENSG00000130803	RDW	0.049	0.00053	-1.60142	0.109285	0.054	0.00028	-1.185	0.236017	Neither
ENSG00000130811	RDW	-0.0044	0.87	1.32499	0.185174	-0.0021	0.47	1.126	0.260166	Neither
ENSG00000130844	RDW	0.0003	0.3	-0.40728	0.683799	-0.0022	0.47	0.213	0.831327	Neither
ENSG00000130881	RDW	-0.0035	0.64	0.10064	0.91984	-0.0023	0.49	0.98453	0.324855	Neither
ENSG00000130939	RDW	-0.0031	0.57	0.990759	0.321803	-0.0034	0.63	1.219	0.222844	Neither
ENSG00000130958	RDW	0.07	3.4e-05	1.35	0.17668	0.088	3.8e-06	1.15861	0.24662	Neither
ENSG00000131042	RDW	0.0025	0.21	0.17401	0.861857	0.014	0.045	-0.613	0.539876	Neither
ENSG00000131043	RDW	0.0019	0.23	1.29647	0.194815	0.0099	0.073	1.172	0.241197	Neither
ENSG00000131051	RDW	0.055	0.00022	-2.46471	0.013713	0.054	0.00027	-2.41734	0.015635	Neither
ENSG00000131069	RDW	0.046	0.00072	1.17805	0.238775	0.023	0.013	0.957792	0.338168	Neither
ENSG00000131100	RDW	0.14	3.3e-09	-0.17491	0.86115	0.078	1.4e-05	0.131304	0.89553	Neither
ENSG00000131148	RDW	0.17	6.4e-11	-0.409846	0.682	0.048	0.00057	-0.52237	0.601	Neither
ENSG00000131203	RDW	0.15	6.7e-10	2.37234	0.017676	0.12	1.1e-07	2.26754	0.02336	Neither
ENSG00000131238	RDW	0.47	1.9e-32	-1.37702	0.168507	0.48	5.2e-34	-1.10549	0.268946	Neither
ENSG00000131351	RDW	0.085	5.7e-06	-1.0494	0.293996	0.1	6.5e-07	-1.20651	0.22762	Neither
ENSG00000131368	RDW	-0.0029	0.55	-0.556371	0.577957	-0.0036	0.65	0.616	0.537895	Neither
ENSG00000131381	RDW	0.12	1.1e-07	-0.37543	0.707341	0.12	4.9e-08	-0.4351	0.663489	Neither
ENSG00000131400	RDW	0.37	1.4e-24	-0.60061	0.548102	0.37	1.8e-24	-0.59286	0.553273	Neither
ENSG00000131401	RDW	0.39	4.4e-26	-0.66368	0.506892	0.4	5.8e-27	-0.59089	0.554594	Neither
ENSG00000131446	RDW	0.11	3.5e-07	-0.34414	0.730739	0.062	9.4e-05	0.2935	0.769109	Neither
ENSG00000131495	RDW	0.057	0.00018	-1.08902	0.276145	0.069	4e-05	-0.8635	0.387857	Neither
ENSG00000131504	RDW	-0.0009	0.37	0.03761	0.969999	-0.0042	0.81	0.53	0.596112	Neither
ENSG00000131507	RDW	-0.0028	0.54	-1.4435	0.148881	0.036	0.0026	-0.638	0.523474	Neither
ENSG00000131558	RDW	0.16	5.2e-10	0.273438	0.785	0.016	0.032	0.16903	0.866	Neither
ENSG00000131626	RDW	0.098	1.1e-06	0.30021	0.764018	0.042	0.0013	-0.25292	0.800331	Neither
ENSG00000131634	RDW	0.46	1.1e-31	-0.770102	0.441	0.47	2.8e-32	-0.7395	0.46	Neither
ENSG00000131669	RDW	0.038	0.0019	-0.358	0.7207	0.023	0.013	-0.2974	0.76616	Neither
ENSG00000131732	RDW	0.12	5.2e-08	-0.69623	0.486284	0.1	4.8e-07	-0.5493	0.582792	Neither
ENSG00000131748	RDW	0.15	2e-09	0.52609	0.598825	0.14	2.9e-09	0.38746	0.698419	Neither
ENSG00000131778	RDW	0.17	9.6e-11	-0.475089	0.634724	0.16	3.9e-10	-0.3552	0.72244	Neither
ENSG00000131781	RDW	0.52	4.7e-37	-0.50761	0.611727	0.51	3.6e-36	-0.41945	0.674886	Neither
ENSG00000131899	RDW	0.04	0.0015	1.42416	0.154399	0.02	0.02	1.51422	0.12997	Neither
ENSG00000131941	RDW	0.024	0.012	-2.17664	0.029508	0.042	0.0012	-2.808	0.004985	Neither
ENSG00000131943	RDW	0.19	4e-12	0.7997	0.423882	0.15	2.1e-09	0.86804	0.385371	Neither
ENSG00000131979	RDW	0.00079	0.28	1.68469	0.092048	-0.0022	0.48	0.718	0.472757	Neither
ENSG00000132002	RDW	0.081	8.8e-06	0.58937	0.555611	0.071	3.2e-05	0.97222	0.330943	Neither
ENSG00000132010	RDW	-0.002	0.45	-0.31827	0.750283	-0.0032	0.6	-0.599	0.549173	Neither
ENSG00000132109	RDW	0.045	0.0008	-1.76675	0.07727	0.028	0.0068	-1.60378	0.108762	Neither
ENSG00000132141	RDW	0.031	0.0047	2.35056	0.018745	0.02	0.02	1.424	0.154446	Neither
ENSG00000132170	RDW	-0.0011	0.39	-0.552299	0.580743	-0.0043	0.84	-0.90847	0.363631	Neither
ENSG00000132182	RDW	0.11	2.7e-07	1.1834	0.236651	0.091	2.7e-06	1.11977	0.262811	Neither
ENSG00000132256	RDW	-0.00098	0.38	0.43497	0.663582	-0.0017	0.43	1.584	0.113194	Neither
ENSG00000132274	RDW	0.037	0.0023	2.3437	0.019094	0.028	0.0068	2.65518	0.007927	Neither
ENSG00000132275	RDW	-0.0045	0.99	0.24802	0.804117	-0.0035	0.65	0.428	0.668651	Neither
ENSG00000132294	RDW	0.0039	0.17	-1.71663	0.086046	-0.0036	0.65	-0.225	0.82198	Neither
ENSG00000132305	RDW	0.12	4.1e-08	0.24948	0.802992	0.11	2.2e-07	0.08693	0.931	Neither
ENSG00000132313	RDW	0.067	5.5e-05	0.06298	0.949786	0.07	3.7e-05	0.178651	0.858	Neither
ENSG00000132334	RDW	0.0098	0.074	1.24021	0.2149	-0.0043	0.82	0.775	0.43834	Neither
ENSG00000132341	RDW	0.0092	0.081	-0.29732	0.76622	-0.0044	0.88	-0.403	0.68695	Neither
ENSG00000132356	RDW	0.021	0.017	2.17783	0.029419	0.016	0.032	2.199	0.027878	Neither
ENSG00000132359	RDW	-0.0032	0.59	-1.77376	0.076103	-0.0033	0.61	-1.653	0.098331	Neither
ENSG00000132383	RDW	0.066	5.8e-05	0.265054	0.790968	0.028	0.0066	0.03146	0.974907	Neither
ENSG00000132386	RDW	0.06	0.00012	0.369199	0.71198	0.049	0.00048	0.21	0.833668	Neither
ENSG00000132388	RDW	0.0047	0.15	-0.068072	0.945729	0.0036	0.18	-1.071	0.284169	Neither
ENSG00000132406	RDW	0.19	6.4e-12	-0.01361	0.989141	0.15	7.1e-10	0.13981	0.88881	Neither
ENSG00000132432	RDW	-0.0029	0.55	0.792151	0.428	0.0026	0.21	0.897	0.37	Neither
ENSG00000132507	RDW	0.61	3.2e-47	0.560441	0.575179	0.61	4.8e-48	0.54211	0.587741	Neither
ENSG00000132514	RDW	0.07	3.5e-05	-0.215124	0.829671	0.077	1.4e-05	-0.186	0.852445	Neither
ENSG00000132530	RDW	0.042	0.0011	0.590588	0.554797	0.028	0.0071	0.73592	0.461779	Neither
ENSG00000132591	RDW	-0.0045	0.91	1.60511	0.108469	0.0015	0.25	0.547	0.584379	Neither
ENSG00000132600	RDW	-0.00031	0.34	0.618946	0.536	-0.00079	0.36	0.96466	0.335	Neither
ENSG00000132603	RDW	0.24	4.3e-15	0.699733	0.484	0.23	1.3e-14	0.67678	0.499	Neither
ENSG00000132670	RDW	-0.0017	0.43	-1.07445	0.282623	-0.0026	0.52	-0.073	0.941806	Neither
ENSG00000132676	RDW	0.12	3.5e-08	-0.515469	0.606225	0.12	4.2e-08	-0.98	0.327086	Neither
ENSG00000132694	RDW	-0.0038	0.7	-1.89476	0.058124	-0.0028	0.54	-2.33297	0.01965	Neither
ENSG00000132718	RDW	0.1	8.5e-07	0.16478	0.869117	0.084	5.8e-06	0.38352	0.701335	Neither
ENSG00000132749	RDW	0.29	1.7e-18	-0.11406	0.909193	0.19	9.9e-12	-0.16701	0.867359	Neither
ENSG00000132781	RDW	0.04	0.0016	-0.58265	0.560129	0.028	0.007	-0.059	0.952952	Neither
ENSG00000132792	RDW	-0.0035	0.63	-1.42158	0.155149	0.00056	0.29	-1.424	0.154446	Neither
ENSG00000132801	RDW	-0.00051	0.35	-1.80071	0.071749	0.01	0.069	-2.436	0.014851	Neither
ENSG00000132823	RDW	0.18	2.9e-11	-0.76031	0.44707	0.18	3.1e-11	-0.196961	0.843858	Neither
ENSG00000132842	RDW	0.16	3.7e-10	0.22175	0.82451	0.14	3.7e-09	0.049	0.960927	Neither
ENSG00000132881	RDW	0.0029	0.2	-1.26344	0.206432	-0.0039	0.71	-0.89585	0.370331	Neither
ENSG00000132906	RDW	0.17	1.4e-10	0.947514	0.343377	0.14	2.4e-09	0.5654	0.5718	Neither
ENSG00000132950	RDW	0.084	6.5e-06	0.575602	0.564884	0.072	2.7e-05	0.5703	0.56845	Neither
ENSG00000132952	RDW	0.001	0.27	0.163697	0.86997	-0.0022	0.47	-0.6389	0.5229	Neither
ENSG00000133027	RDW	0.063	8.6e-05	-1.34717	0.177925	0.048	0.00054	-1.19894	0.230551	Neither
ENSG00000133028	RDW	0.3	6.7e-19	-1.25022	0.211218	0.31	1.2e-19	-1.31845	0.187352	Neither
ENSG00000133030	RDW	0.17	9.7e-11	-1.85007	0.064303	0.16	2.2e-10	-2.02714	0.042648	Neither
ENSG00000133055	RDW	0.0038	0.18	1.52422	0.127454	0.004	0.17	0.78857	0.430362	Neither
ENSG00000133059	RDW	0.26	2.7e-16	0.848771	0.396008	0.24	7e-15	1.09803	0.272193	Neither
ENSG00000133101	RDW	0.00043	0.3	-0.998895	0.317846	0.0064	0.12	-0.426	0.67011	Neither
ENSG00000133103	RDW	0.17	1.1e-10	0.810423	0.417697	0.15	2.2e-09	0.8992	0.36853	Neither
ENSG00000133104	RDW	-0.0045	0.99	-0.095176	0.924175	0.00057	0.29	0.204	0.83835	Neither
ENSG00000133116	RDW	0.092	2.3e-06	-0.121692	0.903143	0.085	5.7e-06	-0.0262	0.97906	Neither
ENSG00000133119	RDW	0.1	4.8e-07	-1.61363	0.106608	0.094	1.8e-06	-1.0177	0.3088	Neither
ENSG00000133195	RDW	0.13	2.2e-08	1.23758	0.215873	0.11	3e-07	1.10913	0.267376	Neither
ENSG00000133216	RDW	-0.0041	0.76	-0.656431	0.511547	-0.0036	0.66	-0.651	0.515046	Neither
ENSG00000133243	RDW	0.06	0.00012	-0.4319	0.665818	0.045	0.00084	-0.251	0.801814	Neither
ENSG00000133246	RDW	-0.0018	0.44	0.61412	0.539133	0.026	0.0093	-0.246	0.805682	Neither
ENSG00000133302	RDW	0.34	9.8e-22	-0.16645	0.867801	0.33	6.1e-21	-0.082	0.93466	Neither
ENSG00000133313	RDW	0.34	5.6e-22	-0.4171	0.67661	0.32	1e-20	-0.5354	0.5924	Neither
ENSG00000133317	RDW	0.28	6.8e-18	-1.29889	0.193981	0.29	2.9e-18	-1.46398	0.143198	Neither
ENSG00000133318	RDW	0.053	0.00028	-0.20438	0.838056	0.017	0.028	-0.18307	0.854741	Neither
ENSG00000133321	RDW	0.15	1.7e-09	-1.65793	0.097331	0.16	3e-10	-1.51157	0.130644	Neither
ENSG00000133393	RDW	0.21	3.1e-13	1.24222	0.214	0.13	1.3e-08	0.65195	0.514	Neither
ENSG00000133422	RDW	0.0031	0.19	1.47545	0.14009	0.0062	0.12	1.22439	0.2208	Neither
ENSG00000133460	RDW	0.00026	0.3	-0.26903	0.78791	-0.0024	0.5	-0.005	0.99601	Neither
ENSG00000133561	RDW	0.085	5.4e-06	-0.33417	0.738	0.091	2.7e-06	-0.27812	0.781	Neither
ENSG00000133574	RDW	0.18	3.7e-11	-0.591899	0.554	0.18	1.2e-11	-0.81584	0.415	Neither
ENSG00000133597	RDW	0.26	1e-16	0.122343	0.903	0.26	2.6e-16	0.16237	0.871	Neither
ENSG00000133612	RDW	0.054	0.00027	1.01906	0.308	0.09	3.1e-06	0.99735	0.319	Neither
ENSG00000133619	RDW	0.051	0.00039	0.10963	0.913	0.016	0.032	0.27874	0.78	Neither
ENSG00000133624	RDW	0.00077	0.28	-0.2709	0.786	0.0015	0.25	-0.234	0.815	Neither
ENSG00000133661	RDW	-0.0044	0.9	0.02036	0.98376	-0.0023	0.49	0.747	0.455064	Neither
ENSG00000133678	RDW	0.077	1.5e-05	1.55525	0.11989	0.016	0.033	1.5149	0.129793	Neither
ENSG00000133687	RDW	0.54	4.6e-39	-0.27097	0.78641	0.51	7.2e-37	-0.34935	0.72683	Neither
ENSG00000133704	RDW	0.56	7.8e-42	-0.73293	0.4636	0.55	1e-40	-0.80708	0.41962	Neither
ENSG00000133706	RDW	-0.0016	0.43	0.92171	0.356678	-0.0039	0.72	0.8438	0.39878	Neither
ENSG00000133731	RDW	0.39	8e-26	0.783888	0.433106	0.39	1.2e-25	0.89259	0.37208	Neither
ENSG00000133739	RDW	0.11	2.4e-07	0.286543	0.774463	0.087	4.3e-06	-0.03118	0.97513	Neither
ENSG00000133789	RDW	0.042	0.0011	2.58904	0.009624	0.032	0.0043	2.43791	0.014773	Neither
ENSG00000133794	RDW	0.028	0.0066	-0.24332	0.807757	0.018	0.026	-1.40345	0.160483	Neither
ENSG00000133818	RDW	-0.0045	0.93	-0.91197	0.361784	-0.0019	0.45	-0.793	0.427778	Neither
ENSG00000133835	RDW	0.051	0.00039	0.70553	0.480481	0.051	0.00039	0.2894	0.772253	Neither
ENSG00000133872	RDW	-0.0045	0.99	-0.299545	0.764524	-0.0022	0.48	-0.35101	0.72558	Neither
ENSG00000133884	RDW	-0.0044	0.86	3.81883	0.000134	-0.0044	0.87	3.60837	0.000308	Neither
ENSG00000133943	RDW	0.17	7.5e-11	-0.82727	0.408084	0.17	8.3e-11	-0.98393	0.325148	Neither
ENSG00000133961	RDW	0.012	0.058	1.50067	0.13344	-0.0042	0.79	1.26898	0.204447	Neither
ENSG00000133997	RDW	0.084	6.2e-06	-0.83577	0.403284	0.076	1.7e-05	-0.82895	0.407132	Neither
ENSG00000134014	RDW	-0.0039	0.72	0.232968	0.815786	0.017	0.03	0.792	0.42836	Neither
ENSG00000134028	RDW	0.17	9.4e-11	-0.993127	0.320648	0.13	3e-08	-1.53091	0.12579	Neither
ENSG00000134042	RDW	0.01	0.068	-0.90374	0.36614	0.0082	0.093	-1.131	0.2581	Neither
ENSG00000134046	RDW	0.011	0.066	0.46047	0.64518	-0.00025	0.33	0.597	0.5505	Neither
ENSG00000134058	RDW	0.16	2.7e-10	-0.43708	0.66205	0.18	2.9e-11	-0.4892	0.624671	Neither
ENSG00000134061	RDW	0.19	2.9e-12	0.41852	0.67557	0.18	1.7e-11	0.4125	0.679985	Neither
ENSG00000134070	RDW	0.12	5.8e-08	0.099117	0.921046	0.12	3.4e-08	0.08749	0.930285	Neither
ENSG00000134086	RDW	0.11	2.5e-07	-1.14099	0.253876	0.098	1.1e-06	-1.16594	0.243641	Neither
ENSG00000134108	RDW	0.038	0.0019	0.539857	0.589296	0.02	0.02	0.80862	0.418736	Neither
ENSG00000134146	RDW	0.053	0.00032	-0.77889	0.436	0.031	0.005	-0.603553	0.54614	Neither
ENSG00000134184	RDW	0.11	2.1e-07	0.349902	0.726412	0.086	4.8e-06	0.50126	0.616191	Neither
ENSG00000134186	RDW	0.079	1.2e-05	-0.633747	0.526246	0.057	0.00018	-0.40153	0.688031	Neither
ENSG00000134215	RDW	0.36	2.3e-23	-0.705832	0.480293	0.33	1.4e-21	-0.20012	0.841385	Neither
ENSG00000134222	RDW	0.22	4.9e-14	-1.45639	0.145286	0.2	1.9e-12	-0.95283	0.340677	Neither
ENSG00000134242	RDW	0.13	1.8e-08	1.60951	0.107505	0.13	1e-08	1.57033	0.116339	Neither
ENSG00000134247	RDW	0.054	0.00028	-0.042296	0.966262	0.043	0.0011	-0.19976	0.841665	Neither
ENSG00000134248	RDW	0.0099	0.074	-0.209784	0.833836	-0.0016	0.42	-0.27728	0.781563	Neither
ENSG00000134255	RDW	0.06	0.00013	-0.038583	0.969222	0.048	0.00055	0.0314	0.97495	Neither
ENSG00000134256	RDW	0.28	1.1e-17	0.995639	0.319425	0.26	3.3e-16	0.96228	0.335908	Neither
ENSG00000134262	RDW	0.11	1.6e-07	1.46377	0.143257	0.11	2.8e-07	1.18089	0.237646	Neither
ENSG00000134265	RDW	0.005	0.15	1.52758	0.12662	-0.0041	0.77	1.991	0.0465	Neither
ENSG00000134278	RDW	0.31	4.6e-20	-0.30625	0.75942	0.29	2.2e-18	-0.4169	0.6767	Neither
ENSG00000134283	RDW	0.22	1.4e-13	-0.41066	0.68132	0.22	1.4e-13	-0.37629	0.7067	Neither
ENSG00000134285	RDW	-0.0043	0.83	0.53975	0.58937	-0.0037	0.67	0.953	0.34059	Neither
ENSG00000134291	RDW	-0.0041	0.76	-0.90214	0.36699	0.01	0.071	-0.59725	0.55034	Neither
ENSG00000134294	RDW	0.0049	0.15	-0.77947	0.4357	-0.0017	0.43	-0.60666	0.54408	Neither
ENSG00000134297	RDW	0.061	0.00011	0.84422	0.39855	0.061	0.00011	0.42675	0.66956	Neither
ENSG00000134308	RDW	-0.0023	0.49	-0.04509	0.964036	-0.0036	0.66	0.096	0.924	Neither
ENSG00000134324	RDW	0.0012	0.26	0.50627	0.612666	0.0069	0.11	0.431	0.666	Neither
ENSG00000134330	RDW	0.028	0.0067	1.84697	0.064751	0.014	0.044	1.88842	0.059	Neither
ENSG00000134333	RDW	0.076	1.6e-05	-0.25223	0.80086	0.025	0.011	-0.66675	0.504931	Neither
ENSG00000134369	RDW	0.11	3.2e-07	-0.255009	0.798716	0.093	1.9e-06	-0.33732	0.735878	Neither
ENSG00000134419	RDW	0.24	5.7e-15	0.108288	0.914	0.25	6.3e-16	0.00575	0.995	Neither
ENSG00000134440	RDW	0.011	0.06	0.8366	0.40282	-0.0032	0.59	0.6722	0.5015	Neither
ENSG00000134452	RDW	-0.0012	0.39	-0.15523	0.87664	-0.0041	0.77	-0.032	0.974472	Neither
ENSG00000134453	RDW	-0.0045	0.93	-0.96235	0.33587	0.0024	0.22	-1.1094	0.267245	Neither
ENSG00000134463	RDW	0.48	3.4e-33	0.43505	0.66353	0.47	7.6e-33	0.4021	0.687604	Neither
ENSG00000134490	RDW	0.054	0.00027	0.40764	0.68354	0.038	0.002	0.962	0.336	Neither
ENSG00000134571	RDW	-0.0043	0.85	1.08169	0.279391	-0.0043	0.85	1.039	0.298805	Neither
ENSG00000134574	RDW	0.073	2.6e-05	0.99111	0.32163	0.059	0.00014	1.03323	0.301496	Neither
ENSG00000134575	RDW	0.3	4.2e-19	0.74101	0.458689	0.29	3.4e-18	0.84851	0.396153	Neither
ENSG00000134627	RDW	-0.0035	0.64	1.09546	0.273315	-0.0045	0.95	1.28122	0.200117	Neither
ENSG00000134697	RDW	0.29	1.4e-18	0.642255	0.520708	0.29	2.8e-18	0.60413	0.545756	Neither
ENSG00000134717	RDW	0.062	0.0001	-0.412061	0.680295	0.054	0.00026	-0.72699	0.467232	Neither
ENSG00000134748	RDW	0.061	0.00011	1.74369	0.081214	0.014	0.042	1.91084	0.056026	Neither
ENSG00000134755	RDW	0.14	2.6e-09	-1.72994	0.08364	0.11	1.2e-07	-2.1755	0.0296	Neither
ENSG00000134758	RDW	0.34	3.2e-22	-0.72251	0.46998	0.34	2.5e-22	-0.7645	0.4446	Neither
ENSG00000134759	RDW	0.43	1.8e-29	-0.87688	0.38055	0.39	5.8e-26	-0.8205	0.4119	Neither
ENSG00000134769	RDW	0.034	0.0032	-0.3958	0.69226	0.015	0.036	-0.5566	0.5778	Neither
ENSG00000134779	RDW	0.22	9.3e-14	-1.27563	0.20209	0.21	2.6e-13	-1.2592	0.208	Neither
ENSG00000134780	RDW	0.0018	0.24	-0.25883	0.795763	0.0016	0.25	-0.11078	0.911791	Neither
ENSG00000134802	RDW	0.0019	0.23	-0.06749	0.946189	-5.5e-05	0.32	-0.11546	0.908084	Neither
ENSG00000134809	RDW	0.32	2.4e-20	0.84741	0.396769	0.32	1.9e-20	0.94543	0.344438	Neither
ENSG00000134815	RDW	0.13	2.2e-08	-0.71448	0.47493	0.11	2.6e-07	0.08618	0.931319	Neither
ENSG00000134824	RDW	0.049	0.00053	-0.51531	0.60634	0.023	0.014	-0.4274	0.669085	Neither
ENSG00000134825	RDW	-0.0036	0.66	-0.43495	0.663599	-0.0024	0.49	0.409	0.68254	Neither
ENSG00000134864	RDW	0.41	2.5e-27	0.31554	0.752352	0.41	2.6e-27	0.347	0.72858	Neither
ENSG00000134882	RDW	0.0015	0.25	-1.46285	0.143509	-0.0011	0.38	-1.4687	0.14191	Neither
ENSG00000134897	RDW	0.13	9.6e-09	0.299302	0.764709	0.08	1e-05	0.0666	0.94688	Neither
ENSG00000134905	RDW	0.34	1.1e-21	0.583802	0.559354	0.28	1.2e-17	0.8994	0.36844	Neither
ENSG00000134910	RDW	0.13	1.4e-08	-1.19268	0.232994	0.13	1.7e-08	-1.21469	0.224485	Neither
ENSG00000134986	RDW	0.052	0.00033	-2.31939	0.020374	0.041	0.0013	-1.7665	0.077319	Neither
ENSG00000135018	RDW	-0.0039	0.71	0.828	0.40764	-0.0041	0.76	0.6444	0.51931	Neither
ENSG00000135040	RDW	0.1	4.6e-07	-1.22	0.22193	0.1	7.3e-07	-0.658	0.51054	Neither
ENSG00000135045	RDW	-0.0037	0.68	-1.11	0.26639	-0.0045	0.93	-0.39	0.69654	Neither
ENSG00000135046	RDW	0.078	1.3e-05	-0.233	0.81581	0.072	2.7e-05	-0.05866	0.95323	Neither
ENSG00000135047	RDW	0.21	2.3e-13	0.589	0.55588	0.088	3.6e-06	-0.08876	0.92927	Neither
ENSG00000135049	RDW	-0.00065	0.36	0.508	0.61173	-0.0037	0.67	0.404	0.68621	Neither
ENSG00000135052	RDW	0.12	1e-07	-2.46	0.01398	0.091	2.5e-06	-1.9704	0.04879	Neither
ENSG00000135070	RDW	0.0094	0.079	-1.65	0.09803	0.0054	0.14	-1.8437	0.06523	Neither
ENSG00000135074	RDW	0.2	1.5e-12	0.58221	0.560424	0.18	3.9e-11	0.2982	0.765551	Neither
ENSG00000135077	RDW	0.0082	0.094	1.45178	0.146563	0.011	0.062	0.257	0.797179	Neither
ENSG00000135093	RDW	0.0042	0.17	0.45669	0.64789	-0.0045	0.92	0.364	0.71586	Neither
ENSG00000135114	RDW	0.0065	0.12	-0.04585	0.96343	0.0033	0.19	-0.33	0.7414	Neither
ENSG00000135116	RDW	0.38	6.8e-25	-0.75393	0.45089	0.38	6e-25	-0.74858	0.45411	Neither
ENSG00000135124	RDW	0.24	4e-15	0.0247	0.98029	0.2	1.2e-12	0.20326	0.83893	Neither
ENSG00000135185	RDW	-0.0025	0.51	-0.409934	0.682	-0.0044	0.9	-0.2939	0.769	Neither
ENSG00000135205	RDW	-0.0024	0.49	-0.015269	0.988	-0.0034	0.62	0.556	0.578	Neither
ENSG00000135211	RDW	0.13	9.1e-09	0.200127	0.841	0.13	1.8e-08	0.11468	0.909	Neither
ENSG00000135245	RDW	-0.0024	0.49	-0.667902	0.504	0.023	0.012	-0.179	0.858	Neither
ENSG00000135269	RDW	0.22	7.8e-14	0.375244	0.707	0.23	1.8e-14	0.37536	0.707	Neither
ENSG00000135297	RDW	0.00079	0.28	1.38033	0.167486	-0.0045	0.93	1.29427	0.195573	Neither
ENSG00000135318	RDW	-0.0023	0.49	-0.384657	0.700492	0.013	0.049	-0.383	0.70172	Neither
ENSG00000135334	RDW	0.14	3e-09	-1.28375	0.199228	0.14	4e-09	-1.41755	0.156321	Neither
ENSG00000135341	RDW	0.00077	0.28	0.440184	0.659804	-0.0045	0.97	0.28522	0.775472	Neither
ENSG00000135362	RDW	0.006	0.13	-0.62013	0.535171	0.0016	0.25	-0.668	0.504134	Neither
ENSG00000135378	RDW	0.031	0.0045	0.11685	0.906976	0.02	0.018	-0.02938	0.976559	Neither
ENSG00000135437	RDW	0.01	0.071	-0.93625	0.34915	0.013	0.048	-0.5273	0.59799	Neither
ENSG00000135452	RDW	-0.0042	0.78	-1.24782	0.2121	0.0011	0.26	0.622	0.53394	Neither
ENSG00000135457	RDW	0.27	5.9e-17	0.11328	0.90981	0.26	1.1e-16	0.16884	0.86593	Neither
ENSG00000135473	RDW	0.029	0.006	1.31944	0.18702	0.019	0.021	0.876	0.38103	Neither
ENSG00000135519	RDW	0.0088	0.086	1.95239	0.05089	0.029	0.0064	2.196	0.02809	Neither
ENSG00000135541	RDW	0.038	0.0019	1.13674	0.255645	0.03	0.0053	1.01425	0.310461	Neither
ENSG00000135549	RDW	0.19	6.6e-12	1.35804	0.174452	0.18	1.7e-11	1.30674	0.1913	Neither
ENSG00000135569	RDW	0.015	0.035	0.955272	0.33944	0.016	0.031	0.181	0.856368	Neither
ENSG00000135587	RDW	0.11	1.7e-07	0.280457	0.779127	0.12	5.1e-08	0.24901	0.803356	Neither
ENSG00000135604	RDW	0.047	0.00066	-0.20929	0.834222	0.033	0.0039	-0.61815	0.536474	Neither
ENSG00000135631	RDW	0.19	5.5e-12	-1.10771	0.267987	0.19	3.5e-12	-1.04265	0.297	Neither
ENSG00000135636	RDW	0.37	5.8e-24	-2.25707	0.024004	0.35	4e-23	-2.4363	0.0148	Neither
ENSG00000135643	RDW	0.0067	0.12	0.29681	0.76661	-0.0034	0.61	0.5416	0.5881	Neither
ENSG00000135655	RDW	0.15	7.6e-10	0.92971	0.35252	0.12	4.4e-08	0.51671	0.60536	Neither
ENSG00000135677	RDW	0.079	1.1e-05	0.28934	0.77232	0.06	0.00013	-0.26034	0.7946	Neither
ENSG00000135686	RDW	0.078	1.4e-05	0.135752	0.892	0.087	4.4e-06	0.19064	0.849	Neither
ENSG00000135709	RDW	-0.001	0.38	-0.144832	0.885	-0.0036	0.65	-0.818	0.413	Neither
ENSG00000135720	RDW	-0.0035	0.64	1.7487	0.0803	-0.0038	0.7	2.03537	0.0418	Neither
ENSG00000135763	RDW	0.085	5.1e-06	0.596714	0.550698	0.02	0.019	-0.2623	0.793094	Neither
ENSG00000135776	RDW	0.11	2.8e-07	0.735004	0.462337	0.13	1.1e-08	1.13914	0.254643	Neither
ENSG00000135778	RDW	0.53	5.4e-38	2.42135	0.015463	0.53	1.4e-38	2.43366	0.014947	Neither
ENSG00000135828	RDW	0.11	4.2e-07	0.927251	0.353796	0.045	0.00081	0.722	0.470297	Neither
ENSG00000135837	RDW	0.014	0.044	0.975383	0.32937	0.016	0.033	0.845	0.398111	Neither
ENSG00000135838	RDW	0.22	6.5e-14	0.834373	0.404071	0.18	2.6e-11	0.79644	0.425776	Neither
ENSG00000135862	RDW	0.37	2.4e-24	0.791276	0.428783	0.37	1.8e-24	0.7983	0.424697	Neither
ENSG00000135899	RDW	0.1	6.3e-07	-1.42755	0.153421	0.077	1.6e-05	-2.00999	0.0444	Neither
ENSG00000135905	RDW	0.43	5.5e-29	-1.03547	0.300449	0.42	3.1e-28	-0.918669	0.358	Neither
ENSG00000135912	RDW	0.062	9.5e-05	-0.09384	0.925234	0.041	0.0013	0.023996	0.981	Neither
ENSG00000135913	RDW	0.031	0.0047	0.97129	0.331403	0.02	0.019	0.894527	0.371	Neither
ENSG00000135916	RDW	-0.0044	0.88	-0.70217	0.482573	-0.0028	0.55	-0.609193	0.542	Neither
ENSG00000135926	RDW	0.073	2.6e-05	-0.03246	0.974104	0.073	2.4e-05	-0.072447	0.942	Neither
ENSG00000135929	RDW	0.29	3e-18	-0.52302	0.600957	0.28	1.1e-17	-0.741046	0.459	Neither
ENSG00000135932	RDW	-0.0041	0.77	0.25396	0.799525	0.0048	0.15	-0.409133	0.682	Neither
ENSG00000135945	RDW	0.037	0.0022	-0.85135	0.394575	0.036	0.0024	-0.736772	0.461	Neither
ENSG00000135951	RDW	0.11	2.4e-07	-0.28243	0.77761	0.11	1.6e-07	-0.595815	0.551	Neither
ENSG00000135956	RDW	9.6e-05	0.31	0.88678	0.375198	0.0076	0.1	0.234	0.815	Neither
ENSG00000135968	RDW	0.034	0.0032	-0.10351	0.917561	0.02	0.02	-0.247669	0.804	Neither
ENSG00000135972	RDW	0.15	6.1e-10	0.79662	0.425673	0.13	2.6e-08	0.684961	0.493	Neither
ENSG00000135974	RDW	-0.004	0.74	0.18114	0.856255	-0.0039	0.73	-0.433	0.665	Neither
ENSG00000136003	RDW	0.24	3.9e-15	-1.50164	0.13319	0.23	1.4e-14	-1.36187	0.17324	Neither
ENSG00000136040	RDW	0.24	2.8e-15	1.67134	0.09465	0.21	4.5e-13	1.89754	0.05776	Neither
ENSG00000136045	RDW	0.0078	0.098	-2.19707	0.02802	-0.0014	0.41	-1.87043	0.06142	Neither
ENSG00000136048	RDW	0.17	1.2e-10	0.24757	0.80447	0.15	2e-09	0.2621	0.79324	Neither
ENSG00000136068	RDW	0.24	2.4e-15	0.403834	0.686335	0.22	1.4e-13	-0.05541	0.955813	Neither
ENSG00000136098	RDW	0.26	2.4e-16	-0.451602	0.651556	0.24	4.3e-15	-0.352	0.72486	Neither
ENSG00000136100	RDW	-0.0035	0.64	1.81499	0.069525	-0.0045	0.99	2.2604	0.02379	Neither
ENSG00000136104	RDW	0.26	1.2e-16	-0.048229	0.961534	0.26	2.1e-16	-0.1287	0.89759	Neither
ENSG00000136108	RDW	0.37	2e-24	0.433224	0.664852	0.31	8.3e-20	0.6667	0.50495	Neither
ENSG00000136111	RDW	0.014	0.04	-0.782389	0.433986	0.016	0.034	0.356	0.72184	Neither
ENSG00000136122	RDW	-0.00022	0.33	1.06659	0.286155	0.0064	0.12	1.11	0.267	Neither
ENSG00000136144	RDW	9e-05	0.31	-0.398039	0.690602	-0.0041	0.78	-0.37	0.71139	Neither
ENSG00000136146	RDW	-0.0031	0.58	-0.309555	0.7569	-0.0041	0.78	1.299	0.19394	Neither
ENSG00000136147	RDW	0.012	0.052	0.07137	0.943104	-0.0013	0.4	0.1045	0.91679	Neither
ENSG00000136152	RDW	0.044	0.00093	-0.909941	0.362854	0.043	0.00099	-0.8508	0.39487	Neither
ENSG00000136156	RDW	0.027	0.0084	1.11598	0.264432	0.02	0.02	0.7526	0.45169	Neither
ENSG00000136161	RDW	0.14	2.6e-09	0.294654	0.768259	0.13	1.3e-08	0.3951	0.69274	Neither
ENSG00000136169	RDW	0.12	6.2e-08	-0.477333	0.633125	0.081	8.7e-06	-0.469	0.63904	Neither
ENSG00000136193	RDW	0.18	3.9e-11	-1.72519	0.0845	0.14	4.6e-09	-0.96254	0.336	Neither
ENSG00000136197	RDW	0.3	3.1e-19	0.269267	0.788	0.3	2.9e-19	0.51039	0.61	Neither
ENSG00000136205	RDW	0.33	2.7e-21	-0.533669	0.594	0.27	2.5e-17	-0.65459	0.513	Neither
ENSG00000136235	RDW	0.09	2.8e-06	-1.20279	0.229	0.098	1e-06	-1.23701	0.216	Neither
ENSG00000136240	RDW	0.35	8.7e-23	-1.41119	0.158	0.34	8.5e-22	-1.3836	0.166	Neither
ENSG00000136243	RDW	0.073	2.4e-05	-0.518316	0.604	0.064	7.4e-05	-0.57325	0.566	Neither
ENSG00000136247	RDW	0.15	2.2e-09	-1.42107	0.155	0.12	3.6e-08	-1.40084	0.161	Neither
ENSG00000136250	RDW	0.11	2.3e-07	0.976972	0.329	0.11	1.8e-07	0.82456	0.41	Neither
ENSG00000136270	RDW	0.23	3.2e-14	1.55838	0.119	0.2	6.2e-13	1.50014	0.134	Neither
ENSG00000136279	RDW	0.071	3.3e-05	-1.74332	0.0813	0.043	0.001	-1.83947	0.0658	Neither
ENSG00000136280	RDW	0.042	0.0011	-0.129356	0.897	0.023	0.014	-0.37531	0.707	Neither
ENSG00000136286	RDW	-0.0034	0.62	-1.08409	0.278	-0.0015	0.42	-0.27062	0.787	Neither
ENSG00000136315	RDW	0.0051	0.14	-0.12143	0.903349	-0.0042	0.79	0.349	0.727089	Neither
ENSG00000136319	RDW	0.0038	0.17	0.5275	0.597843	0.01	0.07	0.701	0.483303	Neither
ENSG00000136371	RDW	0.25	1.3e-15	1.09997	0.271	0.19	3.2e-12	1.1984	0.23076	Neither
ENSG00000136379	RDW	0.13	1.5e-08	0.83941	0.401	0.095	1.5e-06	0.8947	0.37095	Neither
ENSG00000136381	RDW	0.17	7.4e-11	-0.11257	0.91	0.16	2.1e-10	-0.133757	0.89359	Neither
ENSG00000136404	RDW	0.42	2e-28	-0.37669	0.706	0.41	4e-27	-0.51505	0.60652	Neither
ENSG00000136436	RDW	0.39	5e-26	0.331985	0.7399	0.38	2.5e-25	0.51376	0.607423	Neither
ENSG00000136444	RDW	-0.0038	0.69	-0.392112	0.694976	0.0083	0.092	-0.16297	0.870542	Neither
ENSG00000136463	RDW	0.058	0.00017	-0.14129	0.887641	0.03	0.0054	0.03683	0.970617	Neither
ENSG00000136490	RDW	0.038	0.0019	0.62974	0.528865	0.025	0.01	0.81043	0.417694	Neither
ENSG00000136504	RDW	0.012	0.055	-0.204863	0.83768	0.016	0.031	-0.253	0.800268	Neither
ENSG00000136514	RDW	0.12	7.8e-08	-0.705204	0.480683	0.097	1.2e-06	-1.132	0.257634	Neither
ENSG00000136522	RDW	0.059	0.00015	0.036508	0.970878	0.052	0.00036	-0.08176	0.934835	Neither
ENSG00000136536	RDW	0.073	2.4e-05	-0.6135	0.539544	0.079	1.2e-05	-0.632706	0.527	Neither
ENSG00000136603	RDW	-0.0029	0.55	-0.853496	0.393384	-0.0008	0.37	-1.08596	0.277497	Neither
ENSG00000136628	RDW	0.01	0.073	-0.073248	0.941609	0.0093	0.08	-0.34575	0.729527	Neither
ENSG00000136630	RDW	-0.0045	1	0.165633	0.868446	-0.0015	0.41	-0.488	0.62555	Neither
ENSG00000136643	RDW	0.0079	0.097	-0.941029	0.34669	0.013	0.048	-1.46724	0.14231	Neither
ENSG00000136689	RDW	0.04	0.0014	-1.15905	0.246434	0.062	9.7e-05	-0.966924	0.334	Neither
ENSG00000136709	RDW	0.0082	0.093	0.69089	0.489637	0.0019	0.23	0.610032	0.542	Neither
ENSG00000136717	RDW	0.55	6e-41	-0.46664	0.640755	0.55	3.9e-40	-0.204318	0.838	Neither
ENSG00000136718	RDW	0.0016	0.25	-0.07923	0.936848	-0.0043	0.84	-0.528	0.597	Neither
ENSG00000136732	RDW	0.29	1.3e-18	0.79613	0.425957	0.095	1.6e-06	0.853686	0.393	Neither
ENSG00000136783	RDW	0.094	1.7e-06	-1.59	0.1127	0.033	0.0039	-0.83662	0.40281	Neither
ENSG00000136807	RDW	0.00053	0.29	-0.457	0.64751	0.025	0.01	0.427	0.66938	Neither
ENSG00000136813	RDW	-0.0045	0.98	-1.15	0.24956	-0.0044	0.88	-1.30917	0.19048	Neither
ENSG00000136816	RDW	0.15	8.1e-10	-0.176	0.86014	0.12	5.7e-08	-0.1011	0.91947	Neither
ENSG00000136819	RDW	0.2	9.9e-13	0.651	0.51489	0.17	5.4e-11	1.00331	0.31571	Neither
ENSG00000136824	RDW	0.0048	0.15	-0.741	0.45873	0.0065	0.12	-0.62685	0.53076	Neither
ENSG00000136827	RDW	0.14	2.3e-09	-1.12	0.26207	0.15	7.9e-10	-1.51971	0.12858	Neither
ENSG00000136828	RDW	0.14	8.5e-09	0.919	0.3583	0.12	5.9e-08	1.00642	0.31421	Neither
ENSG00000136830	RDW	-0.00087	0.37	-0.673	0.50112	-0.0018	0.44	-0.83086	0.40605	Neither
ENSG00000136840	RDW	0.1	5.9e-07	-0.172	0.86326	0.065	6.6e-05	-0.34478	0.73026	Neither
ENSG00000136842	RDW	0.051	0.00038	-0.184	0.85364	0.024	0.012	-0.16914	0.86569	Neither
ENSG00000136856	RDW	0.5	7.8e-36	-0.0399	0.96817	0.49	2.9e-34	-0.12002	0.90446	Neither
ENSG00000136861	RDW	0.25	4.4e-16	0.0684	0.9455	0.25	5.6e-16	0.19675	0.84402	Neither
ENSG00000136868	RDW	0.099	9.7e-07	-0.15	0.88099	0.067	5.1e-05	-0.1892	0.84993	Neither
ENSG00000136869	RDW	-0.001	0.38	0.631	0.52774	0.0031	0.19	0.08509	0.93219	Neither
ENSG00000136870	RDW	-0.0044	0.87	1.31	0.19156	-0.0035	0.64	0.931	0.35185	Neither
ENSG00000136874	RDW	-0.0016	0.42	0.985	0.32451	0.0064	0.12	0.616	0.53789	Neither
ENSG00000136897	RDW	0.12	1.1e-07	-1.04	0.29833	0.045	0.00082	-0.03559	0.97161	Neither
ENSG00000136930	RDW	0.0073	0.11	0.394	0.69384	-0.0024	0.5	0.64767	0.5172	Neither
ENSG00000136932	RDW	0.051	0.0004	0.289	0.77222	0.043	0.0011	-0.19633	0.84435	Neither
ENSG00000136933	RDW	0.22	1.2e-13	-1.59	0.11228	0.12	4.3e-08	-1.46853	0.14196	Neither
ENSG00000136937	RDW	0.025	0.01	0.577	0.56394	0.031	0.0045	0.118	0.90607	Neither
ENSG00000136960	RDW	0.44	4.9e-30	2.09036	0.036585	0.43	4e-29	1.88715	0.05914	Neither
ENSG00000137038	RDW	0.0037	0.18	-0.0195	0.98442	-0.0044	0.86	-0.79986	0.42379	Neither
ENSG00000137054	RDW	0.11	1.6e-07	0.866	0.38662	0.1	7.5e-07	0.93528	0.34964	Neither
ENSG00000137070	RDW	0.13	1.4e-08	0.973	0.33036	0.11	1.4e-07	0.97444	0.32984	Neither
ENSG00000137106	RDW	0.077	1.4e-05	0.437	0.66195	0.072	2.9e-05	0.72464	0.46867	Neither
ENSG00000137145	RDW	0.062	9.5e-05	0.806	0.42038	0.048	0.00057	0.6474	0.51737	Neither
ENSG00000137154	RDW	0.026	0.0093	-0.394	0.69395	0.016	0.032	-0.55087	0.58172	Neither
ENSG00000137161	RDW	0.0068	0.11	-1.08803	0.276583	0.0085	0.089	-1.38324	0.16659	Neither
ENSG00000137218	RDW	0.0091	0.082	-0.073194	0.941652	0.002	0.23	-0.126	0.899732	Neither
ENSG00000137364	RDW	0.22	1.3e-13	0.011497	0.990827	0.21	2e-13	0.13921	0.889284	Neither
ENSG00000137393	RDW	0.067	5.1e-05	1.92408	0.054344	0.053	0.00029	1.79117	0.073267	Neither
ENSG00000137474	RDW	0.046	0.00069	-0.16475	0.869137	0.043	0.0011	-0.18911	0.850009	Neither
ENSG00000137486	RDW	-0.0016	0.43	-0.07641	0.939094	-0.00097	0.38	0.666	0.505411	Neither
ENSG00000137492	RDW	0.037	0.0023	-1.64581	0.099803	0.02	0.02	-0.98721	0.323539	Neither
ENSG00000137494	RDW	0.021	0.017	1.38165	0.167078	0.035	0.0029	1.498	0.134133	Neither
ENSG00000137500	RDW	0.12	7.6e-08	-0.91606	0.359635	0.1	6.6e-07	-0.516	0.605854	Neither
ENSG00000137504	RDW	0.11	3.7e-07	1.6089	0.107638	0.06	0.00013	1.8681	0.061748	Neither
ENSG00000137509	RDW	0.14	6.1e-09	-0.52906	0.59676	0.14	8.2e-09	-0.52379	0.600425	Neither
ENSG00000137513	RDW	0.44	3.7e-30	0.67192	0.501635	0.45	1.8e-30	0.60665	0.54408	Neither
ENSG00000137563	RDW	0.013	0.047	1.92969	0.053645	0.036	0.0025	1.33365	0.18232	Neither
ENSG00000137628	RDW	0.012	0.056	-0.73344	0.463293	-0.0024	0.49	-0.93875	0.34786	Neither
ENSG00000137656	RDW	-0.0045	0.96	0.24335	0.807735	-0.0045	1	0.01053	0.9916	Neither
ENSG00000137673	RDW	-0.0043	0.85	-1.80015	0.071836	0.0051	0.14	-1.395	0.163016	Neither
ENSG00000137692	RDW	0.074	2.1e-05	0.15011	0.880676	0.079	1.2e-05	-0.00276	0.997796	Neither
ENSG00000137700	RDW	0.12	8.5e-08	-0.9194	0.357886	0.11	2.4e-07	-0.80805	0.419063	Neither
ENSG00000137710	RDW	0.012	0.055	-0.81597	0.414517	0.0027	0.21	-0.76961	0.441529	Neither
ENSG00000137713	RDW	-0.0041	0.78	1.34854	0.177484	-0.00047	0.35	1.148	0.250969	Neither
ENSG00000137714	RDW	0.35	8.3e-23	-0.13195	0.895022	0.34	2.3e-22	-0.14424	0.885309	Neither
ENSG00000137726	RDW	0.14	2.4e-09	0.25712	0.797087	0.13	9e-09	0.40289	0.687027	Neither
ENSG00000137752	RDW	0.03	0.0056	-0.29163	0.770569	0.02	0.02	-0.27564	0.782825	Neither
ENSG00000137757	RDW	0.087	4.1e-06	0.05023	0.959941	0.042	0.0012	-0.13416	0.893276	Neither
ENSG00000137760	RDW	-0.0017	0.43	1.65887	0.097143	0.0032	0.19	1.634	0.102259	Neither
ENSG00000137770	RDW	0.34	2.6e-22	-2.62937	0.00855	0.34	2.5e-22	-2.65167	0.00801	Neither
ENSG00000137801	RDW	0.21	2.8e-13	-0.45447	0.649	0.2	2.4e-12	-0.450935	0.65204	Neither
ENSG00000137802	RDW	0.0084	0.091	-0.60422	0.546	0.022	0.014	-0.721238	0.47076	Neither
ENSG00000137804	RDW	-0.0039	0.72	-0.50359	0.615	0.0022	0.22	-0.717	0.47337	Neither
ENSG00000137806	RDW	0.074	2.1e-05	-0.05963	0.952	0.026	0.0095	0.095394	0.924	Neither
ENSG00000137817	RDW	0.062	9.9e-05	0.12478	0.901	0.051	0.00037	0.125788	0.8999	Neither
ENSG00000137822	RDW	0.011	0.06	-1.028	0.304	-0.0042	0.8	-0.516	0.60585	Neither
ENSG00000137834	RDW	0.12	5.7e-08	0.6417	0.521	0.088	3.8e-06	0.563114	0.57336	Neither
ENSG00000137843	RDW	0.038	0.0021	-0.61523	0.538	0.038	0.0019	-0.420092	0.67442	Neither
ENSG00000137871	RDW	0.041	0.0013	-0.89464	0.371	0.041	0.0014	-0.504	0.61426	Neither
ENSG00000137872	RDW	0.012	0.056	-0.73418	0.463	-0.00029	0.33	-1.224	0.22095	Neither
ENSG00000137876	RDW	0.049	0.00051	0.45244	0.651	0.022	0.016	0.294574	0.76832	Neither
ENSG00000137880	RDW	0.0018	0.24	1.30407	0.192	-0.0029	0.55	1.04908	0.29414	Neither
ENSG00000137942	RDW	-0.0036	0.66	-0.670684	0.502422	-0.0019	0.45	-0.4838	0.628527	Neither
ENSG00000137944	RDW	0.036	0.0027	2.27675	0.022801	0.027	0.0075	2.38312	0.017167	Neither
ENSG00000137947	RDW	0.021	0.016	0.552344	0.580713	0.028	0.0066	0.65853	0.5102	Neither
ENSG00000138030	RDW	0.051	0.0004	-1.21639	0.223837	0.016	0.034	-1.47746	0.14	Neither
ENSG00000138031	RDW	0.17	1.5e-10	0.65058	0.515321	0.17	1.3e-10	0.534353	0.593	Neither
ENSG00000138035	RDW	0.011	0.063	-0.48755	0.625867	0.0042	0.16	-0.212781	0.831	Neither
ENSG00000138036	RDW	0.0026	0.21	0.9619	0.336101	-0.0044	0.9	1.25	0.211	Neither
ENSG00000138050	RDW	0.033	0.0039	-1.19559	0.231856	0.029	0.0063	-0.998454	0.318	Neither
ENSG00000138061	RDW	0.17	5.4e-11	-0.67689	0.498478	0.19	4.8e-12	-0.48102	0.631	Neither
ENSG00000138074	RDW	0.0048	0.15	0.36304	0.716574	-0.0041	0.77	0.278313	0.781	Neither
ENSG00000138078	RDW	0.099	9.3e-07	0.37548	0.707301	0.088	3.5e-06	0.180057	0.857	Neither
ENSG00000138085	RDW	0.31	7.2e-20	-0.26477	0.791188	0.3	2.9e-19	-0.489231	0.625	Neither
ENSG00000138095	RDW	0.094	1.8e-06	-0.32508	0.745124	0.09	3e-06	-0.02753	0.978	Neither
ENSG00000138107	RDW	0.063	9.1e-05	-2.28403	0.02237	0.048	0.00056	-1.7591	0.078566	Neither
ENSG00000138119	RDW	0.08	1e-05	0.05117	0.95919	0.025	0.0098	0.0243	0.98062	Neither
ENSG00000138134	RDW	0.083	6.9e-06	-0.82999	0.40654	0.067	5.1e-05	-0.7063	0.479977	Neither
ENSG00000138138	RDW	0.0032	0.19	0.16411	0.86964	-0.0014	0.41	1.08	0.280142	Neither
ENSG00000138166	RDW	0.004	0.17	-0.53107	0.59537	-0.0024	0.5	0.1901	0.849215	Neither
ENSG00000138172	RDW	0.085	5.3e-06	0.09883	0.92128	0.032	0.004	-0.0413	0.967092	Neither
ENSG00000138185	RDW	0.059	0.00015	-1.55203	0.12065	0.027	0.0076	-1.7222	0.08503	Neither
ENSG00000138231	RDW	0.012	0.052	0.888623	0.374206	0.029	0.0058	1.2399	0.215012	Neither
ENSG00000138246	RDW	0.004	0.17	0.863097	0.388084	-0.00018	0.33	1.147	0.251382	Neither
ENSG00000138303	RDW	-0.00079	0.36	0.29743	0.76614	-0.0044	0.86	0.452	0.651269	Neither
ENSG00000138363	RDW	0.063	8.5e-05	1.21746	0.223431	0.062	9.4e-05	1.38376	0.166	Neither
ENSG00000138376	RDW	0.25	1.8e-15	1.04114	0.297809	0.2	1e-12	1.67762	0.0934	Neither
ENSG00000138381	RDW	0.37	4.2e-24	0.094	0.925106	0.36	8.7e-24	0.186211	0.852	Neither
ENSG00000138382	RDW	0.0011	0.27	0.39479	0.692995	-0.0019	0.45	0.736	0.462	Neither
ENSG00000138399	RDW	-0.0037	0.68	0.25677	0.79736	-0.00032	0.34	0.653	0.514	Neither
ENSG00000138430	RDW	-0.0028	0.54	0.34317	0.731474	0.00089	0.27	0.223	0.824	Neither
ENSG00000138439	RDW	0.51	3.5e-36	2.05461	0.039917	0.51	1.5e-36	1.80817	0.0706	Neither
ENSG00000138448	RDW	0.0064	0.12	0.19111	0.848441	0.0033	0.19	-0.085233	0.932	Neither
ENSG00000138449	RDW	0.016	0.033	-0.11232	0.910573	0.017	0.028	0.198543	0.843	Neither
ENSG00000138459	RDW	0.091	2.5e-06	1.89806	0.057688	0.085	5.7e-06	2.14203	0.032191	Neither
ENSG00000138468	RDW	0.045	0.00087	0.095511	0.923909	0.02	0.018	-0.15726	0.87504	Neither
ENSG00000138495	RDW	0.064	7.4e-05	0.226817	0.820566	0.035	0.0028	0.45892	0.646295	Neither
ENSG00000138592	RDW	-0.00042	0.34	-0.72107	0.471	-0.0041	0.76	-0.544362	0.58619	Neither
ENSG00000138593	RDW	0.011	0.065	-0.56105	0.575	0.0079	0.097	-0.692032	0.48892	Neither
ENSG00000138600	RDW	0.029	0.0059	0.5737	0.566	0.023	0.013	0.638973	0.52284	Neither
ENSG00000138604	RDW	0.011	0.065	0.50062	0.617	-0.0045	0.97	0.92618	0.35435	Neither
ENSG00000138614	RDW	0.0022	0.22	-1.70204	0.0887	-0.0042	0.79	-1.98816	0.04679	Neither
ENSG00000138617	RDW	0.13	1.9e-08	0.84206	0.4	0.13	1.5e-08	0.87281	0.38277	Neither
ENSG00000138639	RDW	0.11	1.2e-07	0.15135	0.879698	0.097	1.2e-06	0.21005	0.83363	Neither
ENSG00000138641	RDW	-0.0014	0.41	0.91999	0.357577	-0.0045	0.97	-0.01032	0.99176	Neither
ENSG00000138660	RDW	-0.0044	0.86	-0.15256	0.878743	-0.002	0.46	0.24609	0.80561	Neither
ENSG00000138698	RDW	0.012	0.053	1.82973	0.06729	0.0025	0.21	1.64905	0.09914	Neither
ENSG00000138735	RDW	0.011	0.068	0.11409	0.909166	0.0032	0.19	0.341	0.7331	Neither
ENSG00000138744	RDW	0.46	4.6e-32	-0.9159	0.359719	0.45	4e-31	-0.94726	0.34351	Neither
ENSG00000138755	RDW	0.01	0.068	0.17972	0.857373	0.0066	0.12	-0.324	0.74594	Neither
ENSG00000138756	RDW	0.0089	0.085	-0.82158	0.411316	0.0015	0.25	-0.94295	0.34571	Neither
ENSG00000138757	RDW	0.092	2.2e-06	0.23903	0.811079	0.021	0.016	0.26725	0.78928	Neither
ENSG00000138758	RDW	0.0086	0.088	-1.32995	0.183534	0.002	0.23	-1.53548	0.12467	Neither
ENSG00000138760	RDW	0.0035	0.18	-0.53154	0.595044	-0.0012	0.39	-0.78074	0.43495	Neither
ENSG00000138764	RDW	0.0046	0.16	-0.52667	0.59842	0.00087	0.28	-0.75025	0.45311	Neither
ENSG00000138785	RDW	0.00048	0.29	-0.3084	0.757774	0.039	0.0018	-0.31385	0.75364	Neither
ENSG00000138801	RDW	0.39	1.7e-25	2.11474	0.034452	0.36	2.4e-23	2.14971	0.03158	Neither
ENSG00000138814	RDW	0.0003	0.3	-0.57272	0.566835	-0.001	0.38	-0.465	0.64193	Neither
ENSG00000138821	RDW	0.44	6.2e-30	0.21567	0.829242	0.43	1.7e-29	0.2328	0.81592	Neither
ENSG00000138829	RDW	0.046	0.00073	-0.89194	0.372428	0.024	0.011	-0.9125	0.361522	Neither
ENSG00000138964	RDW	0.18	3.5e-11	0.11902	0.90526	0.15	8.1e-10	0.184803	0.85338	Neither
ENSG00000139055	RDW	0.076	1.8e-05	0.258	0.7964	0.093	1.9e-06	0.2716	0.78593	Neither
ENSG00000139112	RDW	-0.0016	0.42	1.02588	0.30495	0.0098	0.074	1.381	0.16728	Neither
ENSG00000139117	RDW	0.087	4.3e-06	-2.13365	0.03287	0.059	0.00014	-1.93081	0.05351	Neither
ENSG00000139168	RDW	0.23	1e-14	0.91054	0.36254	0.23	1.2e-14	0.96463	0.33473	Neither
ENSG00000139174	RDW	-0.0043	0.84	-0.66148	0.5083	0.00057	0.29	-0.864	0.38759	Neither
ENSG00000139180	RDW	0.04	0.0014	-1.10687	0.26835	0.046	0.00073	-1.382	0.16697	Neither
ENSG00000139190	RDW	0.012	0.053	1.47309	0.14073	-0.0044	0.88	1.67723	0.0935	Neither
ENSG00000139192	RDW	0.33	3.7e-21	-1.28095	0.20021	0.34	9.9e-22	-1.28233	0.19973	Neither
ENSG00000139278	RDW	0.056	0.0002	0.19298	0.84698	0.037	0.0022	0.46267	0.6436	Neither
ENSG00000139291	RDW	-0.0016	0.42	-0.5488	0.58314	-0.0027	0.53	-1.188	0.23483	Neither
ENSG00000139323	RDW	-0.0042	0.79	-1.4269	0.15361	-0.0008	0.37	-2.068	0.03864	Neither
ENSG00000139343	RDW	0.27	5.3e-17	-0.03519	0.97192	0.25	1.3e-15	-0.21696	0.82824	Neither
ENSG00000139344	RDW	0.45	1.1e-30	0.01174	0.99063	0.46	1.9e-31	-0.09636	0.92323	Neither
ENSG00000139350	RDW	0.3	4.1e-19	-0.0464	0.96299	0.31	5.2e-20	0.06819	0.94564	Neither
ENSG00000139370	RDW	0.16	2.3e-10	0.10204	0.91872	0.13	1.4e-08	-0.17203	0.86342	Neither
ENSG00000139372	RDW	0.0068	0.11	-0.15092	0.88004	0.0097	0.075	0.472	0.63693	Neither
ENSG00000139405	RDW	0.2	9.8e-13	1.50099	0.13336	0.2	9.6e-13	1.67561	0.09382	Neither
ENSG00000139410	RDW	0.096	1.3e-06	0.2824	0.77764	0.1	6.9e-07	0.45923	0.64607	Neither
ENSG00000139505	RDW	0.054	0.00028	0.441617	0.658767	0.044	0.00095	0.445	0.65632	Neither
ENSG00000139508	RDW	0.0025	0.21	-0.674234	0.500163	-0.0032	0.59	-0.2529	0.80037	Neither
ENSG00000139567	RDW	0.066	6.3e-05	0.18754	0.85123	0.056	0.00021	0.22354	0.82311	Neither
ENSG00000139572	RDW	0.0036	0.18	-1.69855	0.0894	0.012	0.053	-1.63406	0.10225	Neither
ENSG00000139579	RDW	0.077	1.5e-05	1.14844	0.25079	0.07	3.4e-05	0.90395	0.36602	Neither
ENSG00000139610	RDW	0.32	1.5e-20	0.37663	0.70645	0.32	2.2e-20	0.40014	0.68906	Neither
ENSG00000139620	RDW	0.089	3.2e-06	-0.9373	0.34861	0.092	2.2e-06	-1.44799	0.14762	Neither
ENSG00000139624	RDW	0.32	2.5e-20	-0.52718	0.59807	0.32	7.2e-21	-0.48692	0.62631	Neither
ENSG00000139625	RDW	0.024	0.011	-1.16429	0.24431	0.032	0.004	-0.31009	0.75649	Neither
ENSG00000139626	RDW	0.018	0.025	-0.27547	0.78296	0.029	0.006	-0.38738	0.69847	Neither
ENSG00000139629	RDW	0.046	0.00073	-1.12359	0.26119	0.018	0.024	-1.031	0.30254	Neither
ENSG00000139668	RDW	0.041	0.0013	0.305507	0.75998	0.032	0.004	0.402	0.68768	Neither
ENSG00000139697	RDW	0.0025	0.21	1.69072	0.09089	-0.0044	0.87	1.683	0.09238	Neither
ENSG00000139722	RDW	0.017	0.03	0.14001	0.88865	0.016	0.033	0.08786	0.92999	Neither
ENSG00000139725	RDW	0.099	9e-07	1.15148	0.24954	0.1	6.8e-07	1.10719	0.26821	Neither
ENSG00000139737	RDW	0.049	0.00052	-2.2972	0.021607	0.028	0.0066	-2.5454	0.01092	Neither
ENSG00000139793	RDW	0.066	5.9e-05	0.664011	0.506683	0.061	0.00011	0.6237	0.53284	Neither
ENSG00000139842	RDW	0.055	0.00023	-1.27202	0.203367	0.069	4.3e-05	-1.171	0.24159	Neither
ENSG00000139899	RDW	0.044	0.00087	-0.20883	0.834578	0.016	0.032	-0.47218	0.636796	Neither
ENSG00000139921	RDW	-0.0041	0.77	-0.36524	0.714933	0.011	0.063	-0.848	0.396438	Neither
ENSG00000139946	RDW	-0.0045	0.96	-1.20717	0.227366	-0.0045	0.99	-0.946	0.344149	Neither
ENSG00000140006	RDW	0.058	0.00016	-0.5937	0.55271	0.057	0.00018	-0.49808	0.618424	Neither
ENSG00000140025	RDW	0.13	2.9e-08	0.84447	0.398409	0.13	1.2e-08	1.82588	0.067869	Neither
ENSG00000140030	RDW	-0.0045	0.93	-0.24403	0.807211	-0.0043	0.82	-0.032	0.974472	Neither
ENSG00000140090	RDW	0.16	1.8e-10	-0.21472	0.829988	0.11	1.7e-07	-0.58564	0.558119	Neither
ENSG00000140105	RDW	0.083	6.8e-06	-0.31937	0.749444	0.056	0.0002	0.11656	0.907207	Neither
ENSG00000140157	RDW	0.012	0.052	-1.58899	0.112	3.9e-05	0.32	-1.063	0.28778	Neither
ENSG00000140264	RDW	-0.0026	0.52	-2.24265	0.0249	-0.0045	0.92	-2.18995	0.02853	Neither
ENSG00000140265	RDW	0.072	2.9e-05	-1.00982	0.313	0.064	8e-05	-1.00936	0.3128	Neither
ENSG00000140299	RDW	0.013	0.051	0.27921	0.78	0.0018	0.24	0.272	0.78562	Neither
ENSG00000140307	RDW	0.13	1.8e-08	-0.1517	0.879	0.13	2e-08	-0.121376	0.90339	Neither
ENSG00000140319	RDW	0.11	3.8e-07	-0.42743	0.669	0.1	6.3e-07	-0.559733	0.57566	Neither
ENSG00000140368	RDW	0.0008	0.28	0.72113	0.471	-0.0036	0.65	0.115	0.90845	Neither
ENSG00000140374	RDW	0.11	2.5e-07	0.28079	0.779	0.087	4e-06	0.126768	0.89912	Neither
ENSG00000140379	RDW	-0.0034	0.62	-1.03964	0.299	-0.0019	0.45	-0.616	0.53789	Neither
ENSG00000140386	RDW	0.037	0.0023	1.00614	0.314	0.015	0.038	0.830994	0.40598	Neither
ENSG00000140391	RDW	0.068	4.9e-05	0.03492	0.972	0.056	0.0002	0.157727	0.87467	Neither
ENSG00000140395	RDW	0.16	5e-10	-0.21541	0.829	0.17	7.3e-11	-0.209	0.83445	Neither
ENSG00000140400	RDW	-0.00041	0.34	-1.03854	0.299	-0.0044	0.9	-1.8404	0.06571	Neither
ENSG00000140403	RDW	0.11	2.7e-07	-2.44835	0.0144	0.077	1.5e-05	-1.88448	0.0595	Neither
ENSG00000140406	RDW	0.1	5.8e-07	0.08878	0.929	0.066	5.7e-05	0.22265	0.82381	Neither
ENSG00000140416	RDW	0.16	1.7e-10	0.11046	0.912	0.13	1.5e-08	0.385089	0.70017	Neither
ENSG00000140450	RDW	0.47	5.7e-33	-1.07059	0.284	0.47	5.4e-33	-1.09215	0.27476	Neither
ENSG00000140471	RDW	0.35	1.4e-22	2.23479	0.0254	0.34	4.2e-22	2.2295	0.02578	Neither
ENSG00000140474	RDW	-0.00097	0.38	0.00264	0.998	-0.0024	0.49	-0.161	0.87209	Neither
ENSG00000140497	RDW	0.13	2.1e-08	-1.46276	0.144	0.11	3.4e-07	-1.66156	0.0966	Neither
ENSG00000140526	RDW	0.12	3.7e-08	-0.57389	0.566	0.023	0.012	-0.266195	0.79009	Neither
ENSG00000140543	RDW	0.044	0.00094	0.31535	0.752	0.016	0.031	0.585338	0.55832	Neither
ENSG00000140545	RDW	0.35	5.3e-23	-2.29246	0.0219	0.35	4.5e-23	-2.37151	0.01772	Neither
ENSG00000140548	RDW	0.0042	0.16	-0.04919	0.961	-0.0029	0.55	0.294438	0.76842	Neither
ENSG00000140563	RDW	-0.0038	0.7	-0.22265	0.824	-0.0045	0.96	0.765	0.44427	Neither
ENSG00000140564	RDW	-0.0042	0.79	-0.99121	0.322	-0.0043	0.84	-0.044	0.9649	Neither
ENSG00000140575	RDW	0.11	2.5e-07	-0.25205	0.801	0.11	1.2e-07	0.294998	0.768	Neither
ENSG00000140577	RDW	0.033	0.0037	-0.05784	0.954	0.018	0.024	-0.042789	0.96587	Neither
ENSG00000140612	RDW	-0.0043	0.83	0.91271	0.361	-0.004	0.73	1.07	0.28462	Neither
ENSG00000140632	RDW	-0.0034	0.62	-0.338788	0.735	-0.00054	0.35	0.112	0.911	Neither
ENSG00000140650	RDW	0.52	8.3e-38	0.763432	0.445	0.52	5.2e-37	0.86082	0.389	Neither
ENSG00000140678	RDW	-0.0045	0.99	-0.236063	0.813	-0.0025	0.51	-0.69451	0.487	Neither
ENSG00000140718	RDW	0.088	3.9e-06	0.295514	0.768	0.095	1.6e-06	0.20362	0.839	Neither
ENSG00000140829	RDW	0.18	2e-11	-0.407028	0.684	0.19	3.9e-12	-0.3489	0.727	Neither
ENSG00000140876	RDW	0.38	3.3e-25	0.004399	0.996	0.36	1.1e-23	0.13327	0.894	Neither
ENSG00000140905	RDW	0.064	8e-05	-1.23331	0.217	0.045	0.00082	-1.23398	0.217	Neither
ENSG00000140931	RDW	0.12	7.6e-08	-0.150873	0.88	0.085	5.8e-06	-0.30547	0.76	Neither
ENSG00000140939	RDW	0.01	0.068	-0.002524	0.998	-0.0044	0.9	0.85866	0.391	Neither
ENSG00000140941	RDW	0.14	3e-09	0.163118	0.87	0.13	1.4e-08	-0.11533	0.908	Neither
ENSG00000140943	RDW	0.1	7.6e-07	-1.34167	0.18	0.083	7e-06	-1.27982	0.201	Neither
ENSG00000140961	RDW	-0.0025	0.51	-0.508268	0.611	-0.0043	0.85	-0.458	0.647	Neither
ENSG00000140987	RDW	0.0084	0.091	1.75247	0.0797	-0.0045	0.97	1.73624	0.0825	Neither
ENSG00000140990	RDW	0.0087	0.087	1.2113	0.226	0.0031	0.2	0.403	0.687	Neither
ENSG00000140993	RDW	0.0051	0.14	1.03241	0.302	-0.0031	0.58	1.088	0.277	Neither
ENSG00000140995	RDW	0.031	0.005	-1.61149	0.107	0.033	0.0039	-2.077	0.0378	Neither
ENSG00000141012	RDW	0.085	5.2e-06	-1.12165	0.262	0.052	0.00035	-0.92235	0.356	Neither
ENSG00000141013	RDW	-0.0024	0.5	1.20023	0.23	0.0034	0.19	0.991	0.322	Neither
ENSG00000141027	RDW	-0.00038	0.34	-1.538	0.124048	0.00027	0.3	-0.86918	0.384748	Neither
ENSG00000141030	RDW	0.27	2.8e-17	-1.37236	0.169953	0.26	1.3e-16	-1.45365	0.146044	Neither
ENSG00000141076	RDW	-0.004	0.74	-0.342904	0.732	-0.0039	0.73	0.077	0.939	Neither
ENSG00000141096	RDW	0.0065	0.12	-1.2696	0.204	0.01	0.07	-1.09894	0.272	Neither
ENSG00000141098	RDW	0.12	1.2e-07	-2.95085	0.00317	0.1	6.2e-07	-2.93877	0.0033	Neither
ENSG00000141179	RDW	0.17	4.3e-11	1.51454	0.129889	0.17	1.4e-10	1.55431	0.12011	Neither
ENSG00000141258	RDW	-0.0036	0.66	2.27548	0.022877	-0.0016	0.42	1.68992	0.091043	Neither
ENSG00000141298	RDW	0.16	2.6e-10	1.99538	0.046002	0.17	4.6e-11	2.14347	0.032075	Neither
ENSG00000141337	RDW	0.025	0.0096	-0.607522	0.543504	0.03	0.0055	-0.48519	0.627539	Neither
ENSG00000141349	RDW	-0.0038	0.69	-0.962553	0.335772	-0.0036	0.65	-0.851	0.394769	Neither
ENSG00000141378	RDW	0.04	0.0015	-0.070919	0.943462	0.026	0.009	-0.47813	0.632558	Neither
ENSG00000141385	RDW	0.038	0.002	-0.29663	0.76675	0.014	0.041	-0.3255	0.7448	Neither
ENSG00000141401	RDW	0.14	8.5e-09	1.57519	0.11521	0.13	9.6e-09	1.2917	0.1965	Neither
ENSG00000141458	RDW	0.0013	0.26	0.17381	0.86202	-0.0038	0.7	0.664	0.5067	Neither
ENSG00000141480	RDW	0.058	0.00016	-0.239395	0.8108	0.034	0.0032	-0.14253	0.886663	Neither
ENSG00000141503	RDW	-0.0028	0.54	0.68623	0.492568	0.0051	0.14	0.713	0.475846	Neither
ENSG00000141506	RDW	0.0071	0.11	-0.499919	0.617132	-0.0036	0.65	-0.594	0.552512	Neither
ENSG00000141524	RDW	0.094	1.7e-06	-1.77754	0.07548	0.057	0.00018	-1.71536	0.086279	Neither
ENSG00000141542	RDW	0.075	1.9e-05	-0.976114	0.329008	0.056	0.0002	-0.642	0.520873	Neither
ENSG00000141543	RDW	-0.0043	0.82	0.01895	0.984881	0.00018	0.31	-0.325	0.745181	Neither
ENSG00000141556	RDW	0.11	1.4e-07	0.284547	0.775991	0.12	1.1e-07	0.365	0.71511	Neither
ENSG00000141560	RDW	0.33	2.7e-21	0.697378	0.485566	0.32	2.3e-20	0.75485	0.450341	Neither
ENSG00000141562	RDW	0.028	0.0072	-1.32723	0.184433	0.019	0.022	-0.935	0.349788	Neither
ENSG00000141580	RDW	0.0025	0.21	0.89352	0.371579	-0.0031	0.58	0.93509	0.349741	Neither
ENSG00000141627	RDW	-0.002	0.46	-0.37948	0.70434	0.017	0.027	-0.0286	0.9772	Neither
ENSG00000141642	RDW	0.00053	0.29	1.31736	0.18772	-0.0042	0.8	0.532	0.5947	Neither
ENSG00000141682	RDW	0.01	0.072	0.09906	0.92109	-0.0044	0.88	-0.0835	0.9334	Neither
ENSG00000141698	RDW	0.52	1.4e-37	1.65504	0.097916	0.51	3e-36	1.71465	0.086409	Neither
ENSG00000141873	RDW	0.081	8.8e-06	0.44566	0.655841	0.046	0.00076	0.71787	0.472835	Neither
ENSG00000141905	RDW	-0.0045	0.98	-0.07173	0.942819	0.0027	0.21	-0.004	0.996808	Neither
ENSG00000141971	RDW	-0.0037	0.68	-1.74071	0.081734	-0.00029	0.33	-0.515	0.606553	Neither
ENSG00000141994	RDW	0.13	2.3e-08	1.30293	0.1926	0.06	0.00013	1.04124	0.297763	Neither
ENSG00000142002	RDW	-0.0031	0.57	0.22133	0.824839	-0.00021	0.33	-0.041	0.967296	Neither
ENSG00000142046	RDW	0.034	0.0032	1.94962	0.051221	0.032	0.0044	0.745	0.456272	Neither
ENSG00000142065	RDW	-0.002	0.46	-0.68281	0.494729	-0.0021	0.46	-0.015	0.988032	Neither
ENSG00000142089	RDW	0.01	0.07	-1.54953	0.121255	-0.0045	0.98	-1.50498	0.13233	Neither
ENSG00000142102	RDW	0.072	2.9e-05	0.16069	0.87234	0.044	0.00095	-0.21937	0.826358	Neither
ENSG00000142166	RDW	-0.0029	0.56	0.22	0.82587	0.00035	0.3	1.074	0.28282	Neither
ENSG00000142192	RDW	0.045	0.00078	-1.3751	0.16909	0.045	0.00081	-1.54449	0.12247	Neither
ENSG00000142197	RDW	-0.0014	0.41	2.0615	0.03925	-0.0019	0.45	2.031	0.04225	Neither
ENSG00000142330	RDW	-0.0036	0.66	-0.68663	0.492313	-0.0017	0.43	-1.103	0.27	Neither
ENSG00000142444	RDW	0.0023	0.22	-2.21421	0.026814	0.0093	0.081	-2.094	0.03626	Neither
ENSG00000142453	RDW	-0.0013	0.4	2.08234	0.037312	-0.00099	0.38	1.216	0.223985	Neither
ENSG00000142459	RDW	0.025	0.0098	-1.99897	0.045612	0.018	0.027	-1.44678	0.147959	Neither
ENSG00000142494	RDW	0.094	1.8e-06	0.350521	0.725947	0.062	0.0001	0.59119	0.55439	Neither
ENSG00000142512	RDW	0.17	1.5e-10	-1.56073	0.118587	0.21	2.3e-13	-1.61583	0.10613	Neither
ENSG00000142528	RDW	0.13	3e-08	-1.43575	0.151072	0.11	2.4e-07	-1.46672	0.142453	Neither
ENSG00000142541	RDW	0.06	0.00012	-0.71984	0.471624	0.04	0.0016	-0.864	0.387588	Neither
ENSG00000142599	RDW	0.0031	0.2	-1.03872	0.298934	-0.0042	0.81	-1.00174	0.316471	Neither
ENSG00000142606	RDW	0.14	6.5e-09	0.203123	0.839039	0.14	6.7e-09	0.12923	0.897173	Neither
ENSG00000142632	RDW	0.38	2.4e-25	0.96577	0.334159	0.38	4.1e-25	0.835	0.40372	Neither
ENSG00000142669	RDW	0.24	3.8e-15	-1.56096	0.118533	0.25	1.7e-15	-1.55372	0.120252	Neither
ENSG00000142684	RDW	0.2	8.9e-13	-0.404038	0.686185	0.17	4.7e-11	-0.31323	0.754109	Neither
ENSG00000142686	RDW	0.11	3.8e-07	1.17035	0.241859	0.11	1.8e-07	1.5204	0.128411	Neither
ENSG00000142698	RDW	0.0024	0.22	-0.578122	0.563182	0.005	0.15	-0.54436	0.586191	Neither
ENSG00000142733	RDW	0.068	4.6e-05	0.497551	0.6188	0.025	0.0096	0.04548	0.963728	Neither
ENSG00000142765	RDW	-0.0044	0.89	0.10839	0.913686	-0.0021	0.47	0.063	0.949767	Neither
ENSG00000142794	RDW	0.01	0.072	0.565185	0.571948	-0.0045	0.93	0.62092	0.534652	Neither
ENSG00000142856	RDW	0.36	7.8e-24	0.338489	0.734995	0.37	4.1e-24	0.30012	0.764087	Neither
ENSG00000142892	RDW	0.12	4.4e-08	-0.074596	0.940536	0.11	1.3e-07	-0.22272	0.823754	Neither
ENSG00000142910	RDW	0.016	0.033	0.47961	0.631505	0.013	0.049	0.47076	0.637812	Neither
ENSG00000142961	RDW	0.029	0.006	-0.1242	0.901157	0.037	0.0022	-0.05682	0.954691	Neither
ENSG00000143067	RDW	0.0097	0.076	-0.569904	0.568743	-0.0032	0.59	0.843	0.399228	Neither
ENSG00000143149	RDW	0.02	0.02	-1.20742	0.22727	0.019	0.021	-1.36265	0.172994	Neither
ENSG00000143153	RDW	0.11	2.4e-07	-0.095673	0.923781	0.11	4.2e-07	-0.34695	0.728629	Neither
ENSG00000143155	RDW	0.21	3e-13	0.263641	0.792056	0.19	3.1e-12	0.17066	0.864495	Neither
ENSG00000143156	RDW	0.12	1.1e-07	0.271924	0.785681	0.082	8.4e-06	0.51943	0.603459	Neither
ENSG00000143162	RDW	0.0032	0.19	0.100168	0.920211	-0.0045	0.99	0.038	0.969688	Neither
ENSG00000143164	RDW	0.013	0.05	-2.59786	0.009381	0.013	0.049	-2.37349	0.017621	Neither
ENSG00000143167	RDW	0.16	2.5e-10	-0.761008	0.446652	0.049	0.00049	-0.67329	0.500765	Neither
ENSG00000143178	RDW	0.00037	0.3	0.167287	0.867144	-0.0015	0.42	0.019	0.984841	Neither
ENSG00000143190	RDW	0.046	0.00077	-1.05434	0.29173	0.022	0.016	-1.33634	0.181438	Neither
ENSG00000143198	RDW	0.43	1.6e-29	-0.923648	0.35567	0.44	1.3e-29	-0.86357	0.387825	Neither
ENSG00000143222	RDW	-0.0026	0.51	1.67161	0.094601	-0.0043	0.85	1.767	0.077228	Neither
ENSG00000143224	RDW	0.063	8.5e-05	1.01796	0.308695	0.044	0.00097	1.43788	0.150468	Neither
ENSG00000143226	RDW	-0.0029	0.55	-0.176098	0.860217	-0.0032	0.6	0.279	0.780245	Neither
ENSG00000143252	RDW	0.24	5.7e-15	0.328294	0.74269	0.22	6.1e-14	0.29357	0.769083	Neither
ENSG00000143303	RDW	-0.00061	0.35	-0.120309	0.904238	-0.0042	0.79	-0.181	0.856368	Neither
ENSG00000143314	RDW	0.0025	0.21	-1.47504	0.140201	0.0078	0.098	-0.88164	0.377972	Neither
ENSG00000143315	RDW	0.35	6.5e-23	-1.39689	0.162445	0.34	5.1e-22	-1.22125	0.221991	Neither
ENSG00000143344	RDW	-0.0023	0.48	0.913445	0.361008	-0.0045	0.94	1.154	0.2485	Neither
ENSG00000143353	RDW	0.095	1.5e-06	0.134527	0.892986	0.084	6.5e-06	0.90233	0.366883	Neither
ENSG00000143363	RDW	0.0045	0.16	-0.189345	0.849822	-0.0037	0.68	0.7768	0.437275	Neither
ENSG00000143367	RDW	-0.0044	0.9	-0.361333	0.71785	0.0048	0.15	-0.07954	0.936602	Neither
ENSG00000143376	RDW	0.0093	0.08	0.726451	0.467562	-0.0041	0.77	0.673	0.500947	Neither
ENSG00000143384	RDW	0.0076	0.1	-0.291285	0.770833	-0.0025	0.5	0.311	0.755801	Neither
ENSG00000143387	RDW	0.022	0.014	-0.210607	0.833194	0.034	0.0032	-0.44429	0.656831	Neither
ENSG00000143412	RDW	-0.0037	0.67	-0.714842	0.474706	0.0071	0.11	-0.876	0.38103	Neither
ENSG00000143418	RDW	0.048	0.00054	0.131796	0.895146	0.043	0.0011	0.30628	0.75939	Neither
ENSG00000143436	RDW	-0.0015	0.42	1.25288	0.21025	0.011	0.063	1.049	0.294178	Neither
ENSG00000143437	RDW	0.1	5.2e-07	0.389804	0.696681	0.11	2.9e-07	0.15101	0.879972	Neither
ENSG00000143457	RDW	0.13	2e-08	-0.556746	0.577701	0.12	4.3e-08	-0.40234	0.687431	Neither
ENSG00000143499	RDW	-0.0044	0.89	1.72543	0.08445	-0.0023	0.48	2.481	0.013101	Neither
ENSG00000143507	RDW	0.084	5.9e-06	-0.667581	0.504401	0.06	0.00013	-0.56389	0.572826	Neither
ENSG00000143537	RDW	0.078	1.4e-05	-0.204118	0.838261	0.034	0.0031	0.20806	0.835179	Neither
ENSG00000143543	RDW	0.045	0.00082	-1.32277	0.185913	0.042	0.0012	-0.62552	0.53163	Neither
ENSG00000143553	RDW	0.071	3.2e-05	0.304617	0.760658	0.067	5.4e-05	0.4598	0.645661	Neither
ENSG00000143569	RDW	0.11	2e-07	-0.452334	0.651028	0.1	5.7e-07	-0.10529	0.916142	Neither
ENSG00000143570	RDW	0.2	9.8e-13	-0.073613	0.941319	0.19	3.9e-12	-0.46473	0.642122	Neither
ENSG00000143575	RDW	0.0073	0.11	1.09389	0.274002	0.0049	0.15	1.06	0.289145	Neither
ENSG00000143578	RDW	-0.00056	0.35	-1.16072	0.245756	-0.0005	0.35	-0.8577	0.391058	Neither
ENSG00000143612	RDW	-0.0037	0.68	0.123895	0.901399	0.015	0.036	-0.738	0.460514	Neither
ENSG00000143614	RDW	0.25	1.7e-15	-1.50542	0.132217	0.25	9.7e-16	-1.55527	0.119882	Neither
ENSG00000143622	RDW	0.052	0.00033	1.65319	0.098292	0.041	0.0013	1.59802	0.110038	Neither
ENSG00000143633	RDW	-0.0028	0.54	0.666442	0.505129	0.026	0.0088	-0.396	0.692105	Neither
ENSG00000143643	RDW	0.042	0.0013	-1.75582	0.079119	0.024	0.011	-2.951	0.003167	Neither
ENSG00000143653	RDW	0.14	7.7e-09	-0.162646	0.870797	0.1	4.3e-07	-0.18683	0.851796	Neither
ENSG00000143674	RDW	0.061	0.00011	-1.66814	0.095288	0.025	0.01	-2.15387	0.03125	Neither
ENSG00000143727	RDW	0.051	0.00038	0.78461	0.432684	0.044	0.00098	0.736579	0.461	Neither
ENSG00000143740	RDW	0.0016	0.24	-0.571045	0.567969	-0.0029	0.55	-1.86648	0.061975	Neither
ENSG00000143742	RDW	0.0036	0.18	-1.28915	0.197345	-0.0039	0.71	-2.412	0.015865	Neither
ENSG00000143748	RDW	0.12	1e-07	-1.62736	0.10366	0.11	3.2e-07	-1.45952	0.144423	Neither
ENSG00000143753	RDW	0.0051	0.14	-0.255733	0.798157	-0.00097	0.38	-0.72291	0.469732	Neither
ENSG00000143756	RDW	0.44	3.1e-30	0.455014	0.649099	0.44	5e-30	0.43071	0.666678	Neither
ENSG00000143771	RDW	0.068	4.5e-05	-1.52357	0.127617	0.013	0.047	-1.91516	0.055472	Neither
ENSG00000143772	RDW	-0.00089	0.37	0.613354	0.539642	-0.0044	0.89	0.638	0.523474	Neither
ENSG00000143799	RDW	-8.1e-05	0.32	-1.65654	0.097612	-0.0034	0.62	-0.381	0.703203	Neither
ENSG00000143801	RDW	-0.0034	0.62	-1.47414	0.140444	-0.0017	0.43	-1.11547	0.264648	Neither
ENSG00000143811	RDW	0.0061	0.13	-1.52394	0.127525	-0.00018	0.33	-1.487	0.137015	Neither
ENSG00000143819	RDW	-0.00054	0.35	-0.723316	0.469486	0.012	0.055	-1.536	0.124538	Neither
ENSG00000143847	RDW	0.0013	0.26	0.148544	0.881913	0.0095	0.078	0.31898	0.749743	Neither
ENSG00000143891	RDW	-0.0041	0.77	-0.52614	0.598792	0.0028	0.21	-0.927	0.354	Neither
ENSG00000143919	RDW	0.17	5.3e-11	0.40892	0.682599	0.18	2.2e-11	0.50729	0.612	Neither
ENSG00000143924	RDW	-0.0027	0.53	0.55676	0.577688	-0.0008	0.37	0.571522	0.568	Neither
ENSG00000143933	RDW	0.04	0.0016	-0.93654	0.348995	0.036	0.0027	-1.52005	0.128	Neither
ENSG00000143951	RDW	-0.0038	0.7	0.05633	0.955081	0.011	0.066	-0.092	0.927	Neither
ENSG00000143954	RDW	0.0057	0.13	0.35194	0.724884	0.0077	0.1	0.381364	0.703	Neither
ENSG00000143995	RDW	-0.0042	0.81	-1.32251	0.185998	0.0017	0.24	-2.006	0.0449	Neither
ENSG00000144021	RDW	-0.0042	0.81	0.69417	0.487574	0.0026	0.21	0.306	0.76	Neither
ENSG00000144026	RDW	0.002	0.23	0.02418	0.980709	-0.0015	0.42	-0.861	0.389	Neither
ENSG00000144034	RDW	0.11	1.2e-07	-0.4336	0.66458	0.13	2e-08	-0.519608	0.603	Neither
ENSG00000144115	RDW	0.44	8.7e-30	0.33745	0.735778	0.42	2.3e-28	0.234025	0.815	Neither
ENSG00000144118	RDW	0.048	0.00057	1.73477	0.082782	0.045	0.00087	1.04523	0.296	Neither
ENSG00000144120	RDW	0.13	1.6e-08	1.73854	0.082116	0.13	1.3e-08	1.70297	0.0886	Neither
ENSG00000144136	RDW	0.11	1.4e-07	-0.47662	0.633634	0.1	4.6e-07	-0.69	0.49	Neither
ENSG00000144182	RDW	0.016	0.034	-0.24125	0.809358	0.021	0.018	-0.133	0.894	Neither
ENSG00000144218	RDW	0.22	8.5e-14	-2.23067	0.025703	0.22	8.7e-14	-2.28315	0.0224	Neither
ENSG00000144233	RDW	0.0023	0.22	-0.02722	0.978284	-0.003	0.57	0.567756	0.57	Neither
ENSG00000144283	RDW	0.029	0.0062	-0.01534	0.987758	0.018	0.026	-0.200394	0.841	Neither
ENSG00000144357	RDW	0.073	2.4e-05	-0.02191	0.982523	0.043	0.0011	0.092282	0.926	Neither
ENSG00000144362	RDW	0.019	0.023	0.60694	0.543888	0.03	0.0055	1.076	0.282	Neither
ENSG00000144369	RDW	-0.0024	0.5	0.07193	0.942657	0.0059	0.13	0.079	0.937	Neither
ENSG00000144401	RDW	0.59	1.6e-45	-0.6797	0.496693	0.59	1.7e-45	-0.76238	0.446	Neither
ENSG00000144455	RDW	0.28	8.6e-18	2.20876	0.027191	0.27	5.6e-17	2.09307	0.036343	Neither
ENSG00000144485	RDW	-0.0044	0.86	1.0282	0.303854	-0.0045	0.92	1.957	0.0503	Neither
ENSG00000144554	RDW	0.039	0.0016	1.74614	0.080787	0.039	0.0018	1.62955	0.103197	Neither
ENSG00000144559	RDW	0.35	8.7e-23	0.610276	0.541679	0.35	5e-23	0.6511	0.514985	Neither
ENSG00000144560	RDW	0.0023	0.22	-0.992677	0.320868	0.0081	0.095	-0.733	0.463558	Neither
ENSG00000144566	RDW	-0.0013	0.4	-1.81768	0.069113	0.018	0.025	-1.649	0.099148	Neither
ENSG00000144567	RDW	-0.0032	0.6	-0.83955	0.401161	-0.00069	0.36	-0.093334	0.926	Neither
ENSG00000144580	RDW	0.17	8.4e-11	-2.27431	0.022948	0.14	2.5e-09	-2.35485	0.0185	Neither
ENSG00000144597	RDW	0.0065	0.12	-0.183066	0.854746	0.0033	0.19	-0.23627	0.813224	Neither
ENSG00000144635	RDW	0.026	0.0087	-0.402244	0.687505	0.035	0.0029	-0.16749	0.866987	Neither
ENSG00000144668	RDW	0.0014	0.25	-0.537467	0.590945	-0.0044	0.86	-0.662	0.507971	Neither
ENSG00000144730	RDW	0.005	0.15	-0.191063	0.848476	-0.0033	0.61	-0.237	0.812657	Neither
ENSG00000144744	RDW	0.0094	0.079	-1.04401	0.296479	-0.0033	0.61	-1.327	0.184509	Neither
ENSG00000144746	RDW	0.056	0.0002	-0.016621	0.986739	0.019	0.023	0.44836	0.653893	Neither
ENSG00000144749	RDW	-0.0029	0.55	0.350045	0.726305	-0.0045	0.97	1.38	0.167587	Neither
ENSG00000144827	RDW	0.076	1.7e-05	0.59527	0.551663	0.036	0.0026	0.55997	0.575501	Neither
ENSG00000144843	RDW	0.088	3.8e-06	-1.12203	0.261849	0.045	0.00083	-1.20286	0.229032	Neither
ENSG00000144867	RDW	0.11	3e-07	1.11312	0.265657	0.082	8e-06	0.89664	0.369913	Neither
ENSG00000144909	RDW	-0.003	0.57	0.612894	0.539947	-0.0045	0.98	0.24689	0.804994	Neither
ENSG00000145012	RDW	-0.0034	0.63	0.787841	0.43079	-0.004	0.74	0.70784	0.479044	Neither
ENSG00000145020	RDW	-0.0043	0.81	2.43647	0.014832	-0.00098	0.38	2.299	0.021505	Neither
ENSG00000145088	RDW	0.017	0.03	0.347375	0.72831	0.046	0.00075	0.36804	0.712846	Neither
ENSG00000145214	RDW	0.074	2.1e-05	-1.15077	0.249827	0.026	0.0094	-0.72444	0.46879	Neither
ENSG00000145220	RDW	0.057	0.00017	0.14939	0.881249	0.058	0.00015	0.10691	0.91486	Neither
ENSG00000145241	RDW	0.028	0.0067	1.12817	0.259249	0.034	0.0034	1.203	0.22898	Neither
ENSG00000145247	RDW	0.0092	0.081	-0.32095	0.748246	-0.00057	0.35	0.2797	0.77971	Neither
ENSG00000145287	RDW	0.011	0.065	-2.26378	0.023588	0.017	0.029	-1.80146	0.07163	Neither
ENSG00000145331	RDW	0.067	5.3e-05	0.34623	0.729171	0.081	8.9e-06	0.43269	0.66524	Neither
ENSG00000145335	RDW	0.21	4e-13	0.13797	0.890267	0.19	4.8e-12	0.26015	0.79474	Neither
ENSG00000145348	RDW	0.038	0.002	0.07551	0.939808	0.05	0.00045	-0.06352	0.94935	Neither
ENSG00000145349	RDW	0.0044	0.16	-0.74585	0.455761	0.0032	0.19	-0.95329	0.34044	Neither
ENSG00000145354	RDW	0.1	4.5e-07	0.39142	0.695487	0.11	1.2e-07	0.27246	0.78527	Neither
ENSG00000145390	RDW	0.0069	0.11	-0.64375	0.519734	-0.0013	0.4	-0.837	0.40259	Neither
ENSG00000145416	RDW	0.29	3.1e-18	0.7587	0.44803	0.28	1.8e-17	0.71767	0.47296	Neither
ENSG00000145425	RDW	0.00014	0.31	1.56855	0.116752	-0.0042	0.79	0.262	0.79332	Neither
ENSG00000145428	RDW	0.029	0.0059	1.17127	0.241488	0.052	0.00034	1.06	0.28914	Neither
ENSG00000145431	RDW	0.26	1.3e-16	0.63131	0.527838	0.25	1.3e-15	0.7628	0.44558	Neither
ENSG00000145439	RDW	0.16	3e-10	0.31255	0.754622	0.16	4.4e-10	0.59217	0.55374	Neither
ENSG00000145476	RDW	0.49	2.7e-34	2.49881	0.012461	0.39	1.4e-25	2.68415	0.00727	Neither
ENSG00000145495	RDW	0.31	1.7e-19	0.63587	0.524864	0.27	4.2e-17	0.4546	0.649411	Neither
ENSG00000145545	RDW	0.085	5.7e-06	-0.24672	0.805122	0.086	4.8e-06	-0.5908	0.554629	Neither
ENSG00000145569	RDW	0.0055	0.14	-1.12075	0.262395	-0.0031	0.58	-0.993	0.32071	Neither
ENSG00000145592	RDW	0.086	5.1e-06	0.74935	0.453646	0.043	0.00099	0.6686	0.503752	Neither
ENSG00000145649	RDW	-0.0043	0.84	0.95304	0.340568	0.0013	0.26	0.911	0.362295	Neither
ENSG00000145685	RDW	0.12	7.3e-08	1.5408	0.123365	0.11	1.3e-07	1.2744	0.202506	Neither
ENSG00000145703	RDW	0.28	1.1e-17	0.61082	0.54132	0.27	3.5e-17	0.8447	0.398258	Neither
ENSG00000145723	RDW	0.1	5.9e-07	0.26202	0.793303	0.1	6.3e-07	0.5668	0.570826	Neither
ENSG00000145730	RDW	0.59	2.1e-45	0.42749	0.669024	0.58	6.9e-44	0.564	0.572723	Neither
ENSG00000145743	RDW	-0.0033	0.61	1.37492	0.169157	-0.0016	0.42	1.359	0.174147	Neither
ENSG00000145780	RDW	0.084	6.4e-06	1.54272	0.122898	0.043	0.001	1.1205	0.262491	Neither
ENSG00000145781	RDW	0.12	5.4e-08	-0.5322	0.59459	0.11	3.8e-07	-0.8324	0.405183	Neither
ENSG00000145817	RDW	0.42	5.2e-28	-1.18524	0.235921	0.42	3.7e-28	-1.0952	0.273424	Neither
ENSG00000145833	RDW	0.011	0.061	-0.51178	0.608806	0.00091	0.27	-0.1746	0.861416	Neither
ENSG00000145882	RDW	0.29	2.1e-18	1.39255	0.163756	0.27	6.1e-17	1.4295	0.152858	Neither
ENSG00000145936	RDW	0.041	0.0014	0.26545	0.790666	0.045	0.00083	0.7202	0.471402	Neither
ENSG00000145949	RDW	0.0018	0.24	0.873083	0.382618	0.015	0.036	0.48196	0.629834	Neither
ENSG00000145979	RDW	0.23	1.4e-14	1.82929	0.067355	0.2	1.9e-12	2.06533	0.038892	Neither
ENSG00000145982	RDW	0.11	2.9e-07	0.322668	0.746947	0.11	2.2e-07	0.35616	0.721721	Neither
ENSG00000145990	RDW	0.0088	0.086	-0.374456	0.708065	-0.0021	0.46	1.031	0.302541	Neither
ENSG00000145996	RDW	0.0037	0.18	0.218044	0.827395	-0.0041	0.76	-0.74744	0.4548	Neither
ENSG00000146054	RDW	0.062	0.0001	-0.88477	0.37628	0.041	0.0013	-0.8411	0.400319	Neither
ENSG00000146063	RDW	0.028	0.0074	0.47526	0.634603	0.021	0.018	0.542	0.587819	Neither
ENSG00000146066	RDW	0.38	3e-25	-0.89453	0.371037	0.39	1.1e-25	-0.8435	0.398968	Neither
ENSG00000146070	RDW	0.3	4.1e-19	-1.21096	0.225912	0.3	2.7e-19	-1.28626	0.198353	Neither
ENSG00000146072	RDW	0.0024	0.22	1.1919	0.2333	-0.0033	0.61	1.36012	0.173793	Neither
ENSG00000146083	RDW	0.0041	0.17	-0.51913	0.60367	-0.0045	0.97	0.72	0.471518	Neither
ENSG00000146085	RDW	0.23	9.6e-15	-0.677434	0.49813	0.22	8.6e-14	-0.58789	0.556603	Neither
ENSG00000146147	RDW	-0.0024	0.5	-0.163453	0.870162	-0.0042	0.8	-0.298	0.765703	Neither
ENSG00000146192	RDW	0.072	2.8e-05	-0.073767	0.941195	0.071	3e-05	-0.44987	0.652807	Neither
ENSG00000146215	RDW	0.0019	0.24	-1.24521	0.213055	-0.0019	0.45	-1.21472	0.224471	Neither
ENSG00000146223	RDW	-0.004	0.74	0.264398	0.791474	-0.0021	0.46	0.523	0.600974	Neither
ENSG00000146232	RDW	0.0017	0.24	1.27372	0.202762	-0.00068	0.36	1.31599	0.188178	Neither
ENSG00000146242	RDW	0.049	0.0005	-0.426409	0.66981	0.046	0.00072	-0.50417	0.614142	Neither
ENSG00000146243	RDW	-0.0039	0.71	1.76593	0.077408	0.0011	0.27	1.81085	0.070164	Neither
ENSG00000146281	RDW	0.047	0.00068	-1.69387	0.09029	0.027	0.0078	-1.79526	0.072613	Neither
ENSG00000146282	RDW	0.025	0.0096	-0.48314	0.628997	0.033	0.0038	-0.95857	0.337773	Neither
ENSG00000146386	RDW	-0.0045	0.97	0.84826	0.396293	-0.0045	0.99	0.87176	0.383338	Neither
ENSG00000146409	RDW	0.32	9.7e-21	-1.53391	0.125053	0.3	5.6e-19	-1.54752	0.121738	Neither
ENSG00000146416	RDW	0.0093	0.08	0.432224	0.665578	-0.0044	0.89	-0.5226	0.601251	Neither
ENSG00000146425	RDW	0.048	0.00053	0.299517	0.764546	0.039	0.0018	0.34465	0.730357	Neither
ENSG00000146433	RDW	-0.0039	0.72	0.859952	0.389815	0.0014	0.25	0.497	0.619189	Neither
ENSG00000146535	RDW	0.0055	0.14	-1.01367	0.311	-0.0023	0.49	-0.78112	0.435	Neither
ENSG00000146540	RDW	0.16	5.2e-10	-1.0517	0.293	0.14	5.9e-09	-0.45434	0.65	Neither
ENSG00000146574	RDW	0.2	1.2e-12	-0.723061	0.47	0.18	1.4e-11	-0.7555	0.45	Neither
ENSG00000146592	RDW	0.036	0.0025	-0.032418	0.974	0.035	0.003	0.35401	0.723	Neither
ENSG00000146707	RDW	0.32	2.3e-20	2.0067	0.0448	0.29	1.2e-18	2.20683	0.0273	Neither
ENSG00000146731	RDW	0.099	9.4e-07	-0.265665	0.79	0.092	2.2e-06	-0.42319	0.672	Neither
ENSG00000146826	RDW	-0.0029	0.55	-1.17559	0.24	-0.0029	0.55	-1.31	0.19	Neither
ENSG00000146833	RDW	-0.0042	0.79	-1.11867	0.263	-0.0038	0.69	-1.291	0.197	Neither
ENSG00000146834	RDW	0.034	0.0032	-3.41349	0.000641	0.027	0.0076	-3.627	0.000287	Neither
ENSG00000146842	RDW	-0.0044	0.9	1.62908	0.103	0.014	0.04	1.276	0.202	Neither
ENSG00000146859	RDW	0.58	1.8e-43	1.24183	0.214	0.58	7.2e-44	1.26227	0.207	Neither
ENSG00000146909	RDW	0.089	3.3e-06	0.666366	0.505	0.064	7.7e-05	0.78222	0.434	Neither
ENSG00000147316	RDW	0.019	0.022	-1.209	0.226662	0.035	0.0029	-1.45011	0.14703	Neither
ENSG00000147324	RDW	-0.0045	0.97	0.773965	0.438951	-0.0038	0.7	0.53332	0.59381	Neither
ENSG00000147408	RDW	0.12	1e-07	-0.898135	0.369114	0.11	2.1e-07	-0.80495	0.42085	Neither
ENSG00000147419	RDW	0.37	2.3e-24	-0.514307	0.607037	0.37	2.6e-24	-0.56659	0.571	Neither
ENSG00000147421	RDW	0.62	5e-49	1.02071	0.307392	0.61	3e-47	1.16949	0.2422	Neither
ENSG00000147443	RDW	0.3	3.2e-19	0.193224	0.846783	0.3	6.9e-19	-0.04184	0.96662	Neither
ENSG00000147454	RDW	-0.0041	0.77	-0.068365	0.945495	-0.0045	1	-0.47489	0.63486	Neither
ENSG00000147526	RDW	0.2	2.2e-12	2.56964	0.01018	0.069	4e-05	3.14989	0.00163	Neither
ENSG00000147533	RDW	-0.003	0.56	-1.02174	0.306906	-0.0045	0.97	0.42369	0.67179	Neither
ENSG00000147576	RDW	0.27	3.1e-17	0.423569	0.671881	0.27	1.9e-17	0.44257	0.65808	Neither
ENSG00000147586	RDW	-0.0045	0.93	1.87614	0.060636	-0.0018	0.44	1.8098	0.07033	Neither
ENSG00000147592	RDW	0.45	1.2e-30	-0.812257	0.416644	0.44	1.2e-29	-0.93205	0.35131	Neither
ENSG00000147679	RDW	0.23	2.1e-14	0.957324	0.338404	0.23	1.4e-14	1.03081	0.30263	Neither
ENSG00000147813	RDW	0.099	9.6e-07	0.387895	0.698093	0.05	0.00042	0.6931	0.48824	Neither
ENSG00000147872	RDW	-0.0045	0.92	-0.19	0.8497	0.0085	0.089	-0.16	0.87288	Neither
ENSG00000147883	RDW	0.32	1.4e-20	0.383	0.7014	0.32	7.8e-21	0.45345	0.65023	Neither
ENSG00000147894	RDW	0.2	1.3e-12	-0.735	0.46205	0.17	9.8e-11	-0.86867	0.38503	Neither
ENSG00000147905	RDW	0.38	2.8e-25	-0.302	0.76271	0.32	1.4e-20	-0.36102	0.71808	Neither
ENSG00000147955	RDW	0.056	0.00022	-0.647	0.51758	0.049	0.00051	-0.81474	0.41522	Neither
ENSG00000148110	RDW	0.37	1.6e-24	-1.39	0.16394	0.37	2.9e-24	-1.27666	0.20172	Neither
ENSG00000148154	RDW	-0.0038	0.69	1.11	0.26685	-0.0044	0.91	0.56475	0.57224	Neither
ENSG00000148175	RDW	0.0075	0.1	1.09	0.27363	0.033	0.0038	0.47663	0.63363	Neither
ENSG00000148180	RDW	0.12	1.2e-07	-0.474	0.63535	0.086	4.5e-06	-0.47415	0.6354	Neither
ENSG00000148229	RDW	-0.0045	1	-0.11	0.91258	-0.0015	0.41	-0.821	0.41165	Neither
ENSG00000148288	RDW	0.018	0.027	0.45	0.65304	0.015	0.037	0.50965	0.6103	Neither
ENSG00000148290	RDW	0.19	4.8e-12	0.228	0.81977	0.11	3.1e-07	1.23563	0.2166	Neither
ENSG00000148296	RDW	0.52	4.9e-37	-0.807	0.41951	0.49	1.8e-34	-0.77086	0.44079	Neither
ENSG00000148297	RDW	0.28	4.5e-18	-1.14	0.25223	0.27	2.1e-17	-1.09201	0.27483	Neither
ENSG00000148337	RDW	-0.0032	0.59	-0.879	0.37932	0.013	0.048	-1.005	0.3149	Neither
ENSG00000148341	RDW	0.048	0.00057	0.47	0.63845	0.018	0.027	1.09139	0.2751	Neither
ENSG00000148362	RDW	-0.0045	0.94	0.559	0.57635	0.0058	0.13	-0.89	0.37347	Neither
ENSG00000148384	RDW	0.33	5.3e-21	-1.69	0.09067	0.31	8.2e-20	-1.66298	0.09632	Neither
ENSG00000148400	RDW	0.12	8.7e-08	0.637	0.52415	0.12	4.9e-08	0.11445	0.90888	Neither
ENSG00000148426	RDW	0.45	4.4e-31	1.61308	0.10673	0.45	1e-30	1.7299	0.083644	Neither
ENSG00000148450	RDW	0.0062	0.12	0.1469	0.88321	-0.003	0.56	1.2366	0.216235	Neither
ENSG00000148459	RDW	0.42	2.5e-28	-1.25626	0.20902	0.36	2.2e-23	-1.1954	0.231916	Neither
ENSG00000148481	RDW	-0.0032	0.59	1.63549	0.10195	0.018	0.025	1.032	0.302072	Neither
ENSG00000148484	RDW	0.032	0.0043	0.45081	0.65213	0.014	0.044	0.3494	0.726812	Neither
ENSG00000148572	RDW	0.36	2.5e-23	-0.918	0.35862	0.32	7.4e-21	-1.0349	0.3007	Neither
ENSG00000148604	RDW	-0.00025	0.33	0.48721	0.62611	-0.0043	0.82	0.7066	0.479817	Neither
ENSG00000148634	RDW	-0.002	0.46	1.37288	0.16979	-0.0031	0.58	1.4264	0.153758	Neither
ENSG00000148655	RDW	0.2	2.2e-12	1.53708	0.12427	0.23	2.2e-14	1.7969	0.072346	Neither
ENSG00000148672	RDW	-0.00064	0.36	0.09435	0.92483	-0.0041	0.77	0.099	0.921138	Neither
ENSG00000148730	RDW	-0.0042	0.78	-0.75809	0.4484	-0.0024	0.5	-0.252	0.801041	Neither
ENSG00000148803	RDW	0.087	4e-06	-0.26053	0.79445	0.019	0.021	0.1374	0.89071	Neither
ENSG00000148832	RDW	0.065	6.5e-05	-2.29022	0.02201	0.044	0.00091	-2.0134	0.044073	Neither
ENSG00000148834	RDW	0.35	9.1e-23	-0.69562	0.48667	0.28	1.1e-17	-0.7522	0.451917	Neither
ENSG00000148835	RDW	0.032	0.0041	-0.63699	0.52413	0.031	0.0048	-0.7752	0.438204	Neither
ENSG00000148908	RDW	-0.0045	0.92	0.39167	0.6953	-0.0045	0.92	0.6357	0.524945	Neither
ENSG00000148925	RDW	0.15	1.4e-09	-1.62409	0.104356	0.14	2.7e-09	-1.51792	0.129036	Neither
ENSG00000148926	RDW	-0.0042	0.8	0.70179	0.482813	-0.0043	0.85	1.025	0.305363	Neither
ENSG00000148950	RDW	0.11	2.3e-07	-2.38351	0.017148	0.068	4.4e-05	-1.98863	0.046742	Neither
ENSG00000148985	RDW	0.0014	0.25	1.52739	0.126664	-0.00023	0.33	1.47917	0.139094	Neither
ENSG00000149054	RDW	0.067	5.3e-05	1.82047	0.068688	0.058	0.00017	1.82488	0.06802	Neither
ENSG00000149084	RDW	0.61	1.9e-47	-1.50719	0.131762	0.61	3e-47	-1.15315	0.248848	Neither
ENSG00000149089	RDW	0.54	1.2e-39	0.87074	0.383897	0.53	6.2e-39	0.81398	0.415659	Neither
ENSG00000149182	RDW	0.0083	0.091	0.31733	0.750994	0.003	0.2	-0.312	0.755044	Neither
ENSG00000149196	RDW	0.011	0.063	0.25022	0.802419	-0.0033	0.61	1.225	0.220575	Neither
ENSG00000149201	RDW	0.093	2e-06	-0.60517	0.545067	0.097	1.2e-06	-0.63431	0.525877	Neither
ENSG00000149212	RDW	0.11	2.8e-07	-0.27518	0.78318	0.036	0.0026	-0.49179	0.622869	Neither
ENSG00000149218	RDW	0.017	0.03	-1.08788	0.276647	0.02	0.019	-0.947	0.343639	Neither
ENSG00000149256	RDW	0.047	0.00065	-0.18804	0.850848	0.022	0.014	-0.07807	0.937769	Neither
ENSG00000149262	RDW	0.085	5.6e-06	0.84804	0.396414	0.084	6.1e-06	0.873	0.382664	Neither
ENSG00000149269	RDW	0.0091	0.082	0.04752	0.962096	-0.0041	0.76	0.49806	0.618439	Neither
ENSG00000149273	RDW	0.029	0.0062	1.64801	0.09935	0.056	0.00021	1.48194	0.138356	Neither
ENSG00000149289	RDW	0.24	3.8e-15	-1.4661	0.142622	0.23	1.2e-14	-1.2984	0.19415	Neither
ENSG00000149292	RDW	0.22	3.7e-14	0.69371	0.487864	0.21	1.5e-13	0.97077	0.331661	Neither
ENSG00000149308	RDW	0.094	1.7e-06	1.93899	0.052503	0.1	7.4e-07	2.12093	0.033927	Neither
ENSG00000149311	RDW	0.1	5.2e-07	1.24244	0.214075	0.099	9.6e-07	1.43799	0.150437	Neither
ENSG00000149313	RDW	0.1	7.5e-07	0.97177	0.331163	0.074	2.1e-05	0.05745	0.95419	Neither
ENSG00000149357	RDW	0.22	5.1e-14	-0.73961	0.459538	0.23	1.8e-14	-0.48	0.631227	Neither
ENSG00000149418	RDW	-0.00099	0.38	1.06752	0.285735	0.023	0.013	0.98047	0.326856	Neither
ENSG00000149499	RDW	0.16	1.8e-10	-0.38294	0.701766	0.18	3.7e-11	-0.45349	0.650192	Neither
ENSG00000149516	RDW	0.014	0.043	-1.27113	0.203682	0.014	0.043	-1.02737	0.304248	Neither
ENSG00000149531	RDW	-0.0028	0.54	-0.7129	0.475909	-0.0026	0.52	-0.681	0.495871	Neither
ENSG00000149547	RDW	-0.0019	0.45	-0.8492	0.39577	0.0087	0.086	-1.09352	0.274164	Neither
ENSG00000149548	RDW	0.27	7.6e-17	1.00723	0.313824	0.24	3.1e-15	1.11026	0.266886	Neither
ENSG00000149573	RDW	0.25	1.5e-15	-1.73833	0.082153	0.25	1e-15	-1.5947	0.110779	Neither
ENSG00000149591	RDW	0.23	1.4e-14	-0.01598	0.987253	0.24	5.2e-15	0.03267	0.973941	Neither
ENSG00000149600	RDW	-0.0041	0.76	1.04693	0.295132	-0.0045	0.93	1.05797	0.290072	Neither
ENSG00000149761	RDW	-0.0022	0.47	0.25732	0.796933	0.024	0.011	-0.247	0.804908	Neither
ENSG00000149798	RDW	0.0084	0.09	-1.06883	0.285148	0.015	0.036	-1.75278	0.07964	Neither
ENSG00000150048	RDW	0.072	2.7e-05	-0.36693	0.71367	0.048	0.00057	-0.55012	0.58224	Neither
ENSG00000150054	RDW	0.047	0.00061	-1.65422	0.09808	0.054	0.00026	-1.4356	0.151127	Neither
ENSG00000150337	RDW	-0.004	0.75	-0.00152	0.998787	-0.0037	0.67	0.857	0.391445	Neither
ENSG00000150433	RDW	-0.0015	0.42	-0.04245	0.966143	0.0064	0.12	-1.07675	0.281591	Neither
ENSG00000150456	RDW	0.011	0.067	-1.46222	0.143681	-0.0045	0.92	-1.2264	0.22006	Neither
ENSG00000150459	RDW	0.12	4.4e-08	-0.292314	0.770047	0.087	4.1e-06	-0.2477	0.80437	Neither
ENSG00000150477	RDW	0.0079	0.096	-0.43415	0.66418	-0.0035	0.63	-0.787	0.4313	Neither
ENSG00000150527	RDW	0.06	0.00013	-1.00954	0.312716	0.043	0.001	-0.97325	0.330429	Neither
ENSG00000150540	RDW	0.04	0.0016	-2.0491	0.040453	0.044	0.00095	-2.08802	0.0368	Neither
ENSG00000150593	RDW	0.15	1e-09	1.24248	0.21406	0.12	3.3e-08	0.8549	0.392597	Neither
ENSG00000150681	RDW	0.12	8.2e-08	0.317426	0.75092	0.12	5.6e-08	0.39321	0.694167	Neither
ENSG00000150753	RDW	0.53	2e-38	-0.10525	0.916179	0.53	5.2e-38	-0.1501	0.880703	Neither
ENSG00000150756	RDW	0.035	0.0029	-0.30512	0.760275	0.053	0.00029	0.086	0.931466	Neither
ENSG00000150768	RDW	0.24	2.3e-15	-0.76778	0.442619	0.25	9.8e-16	-0.71134	0.476872	Neither
ENSG00000150776	RDW	0.04	0.0016	0.47873	0.632132	0.056	0.00021	0.284	0.77641	Neither
ENSG00000150787	RDW	0.11	2.7e-07	-0.04973	0.960341	0.075	1.9e-05	0.51727	0.604969	Neither
ENSG00000150907	RDW	0.042	0.0013	0.351475	0.725232	0.037	0.0024	0.6021	0.54714	Neither
ENSG00000150967	RDW	0.005	0.15	-0.38201	0.70245	0.0013	0.26	-0.77746	0.43689	Neither
ENSG00000150977	RDW	0.002	0.23	0.64143	0.52125	0.019	0.022	0.59686	0.5506	Neither
ENSG00000150991	RDW	-0.0035	0.63	0.58557	0.55816	-0.0025	0.51	0.83378	0.40441	Neither
ENSG00000150995	RDW	-0.0027	0.52	-1.49253	0.135561	-0.0039	0.72	-1.128	0.25932	Neither
ENSG00000151014	RDW	-0.0012	0.4	-1.33303	0.182521	0.0034	0.18	-1.951	0.05106	Neither
ENSG00000151062	RDW	0.086	4.7e-06	-0.59217	0.55374	0.1	7.1e-07	-0.285	0.77564	Neither
ENSG00000151092	RDW	-0.0018	0.44	0.800588	0.42337	-0.004	0.74	-0.074	0.94101	Neither
ENSG00000151131	RDW	0.4	2.9e-26	0.89208	0.37235	0.31	3.9e-20	0.93812	0.34818	Neither
ENSG00000151135	RDW	0.00061	0.29	-0.09291	0.92598	-0.0042	0.81	-0.02	0.98404	Neither
ENSG00000151136	RDW	0.16	2.3e-10	1.39898	0.16182	0.14	2.9e-09	1.45235	0.1464	Neither
ENSG00000151148	RDW	0.047	0.00067	-0.88185	0.37786	0.048	0.00059	-0.74412	0.4568	Neither
ENSG00000151233	RDW	0.1	4.8e-07	-0.92384	0.35557	0.085	5.5e-06	-0.20633	0.83653	Neither
ENSG00000151247	RDW	0.0067	0.11	1.23297	0.217588	0.0013	0.26	0.752	0.45205	Neither
ENSG00000151327	RDW	0.2	1.7e-12	-2.14068	0.0323	0.21	4e-13	-2.14985	0.031567	Neither
ENSG00000151332	RDW	0.29	2e-18	0.85207	0.394172	0.28	1e-17	1.23332	0.217455	Neither
ENSG00000151348	RDW	0.036	0.0024	0.68003	0.496485	0.025	0.0096	0.30153	0.76301	Neither
ENSG00000151353	RDW	0.099	8.9e-07	1.01782	0.308763	0.068	4.8e-05	1.22855	0.219	Neither
ENSG00000151366	RDW	-0.00027	0.33	-1.35624	0.175024	0.017	0.03	-0.84112	0.400278	Neither
ENSG00000151445	RDW	-0.0011	0.39	2.94411	0.003239	-0.0045	1	2.355	0.018523	Neither
ENSG00000151458	RDW	0.058	0.00017	-0.62291	0.533347	0.058	0.00017	-0.75652	0.44934	Neither
ENSG00000151466	RDW	0.0064	0.12	-1.78735	0.07388	-0.0014	0.41	-1.91925	0.05495	Neither
ENSG00000151470	RDW	0.31	4.4e-20	-0.53774	0.590757	0.29	2.9e-18	-0.56751	0.57036	Neither
ENSG00000151474	RDW	0.06	0.00012	1.05869	0.28974	0.049	0.00053	1.077	0.281485	Neither
ENSG00000151498	RDW	0.11	3e-07	-1.55785	0.119269	0.057	0.00019	-2.23036	0.025724	Neither
ENSG00000151500	RDW	0.039	0.0018	-0.04124	0.967103	0.022	0.015	-0.67631	0.498847	Neither
ENSG00000151503	RDW	-0.0043	0.81	-1.59528	0.11065	0.00037	0.3	-1.51849	0.128892	Neither
ENSG00000151552	RDW	0.39	1.8e-25	0.9211	0.356999	0.39	9.2e-26	0.83388	0.40435	Neither
ENSG00000151575	RDW	0.0038	0.17	0.37145	0.71	0.025	0.01	0.316	0.752	Neither
ENSG00000151576	RDW	-0.0038	0.68	0.61151	0.540862	-0.00097	0.38	0.511	0.609351	Neither
ENSG00000151640	RDW	0.069	4.2e-05	-1.60671	0.10812	0.061	0.00011	-1.4178	0.156237	Neither
ENSG00000151690	RDW	0.4	5.1e-27	-0.92865	0.353071	0.41	1.2e-27	-0.973325	0.33	Neither
ENSG00000151693	RDW	0.0031	0.19	-1.20253	0.229157	-0.0043	0.82	-0.621	0.535	Neither
ENSG00000151694	RDW	0.12	9.1e-08	0.12353	0.901684	0.11	2.8e-07	0.07484	0.94	Neither
ENSG00000151715	RDW	0.0082	0.093	0.0792	0.936873	0.00076	0.28	0.01	0.992021	Neither
ENSG00000151725	RDW	0.17	1.5e-10	1.40128	0.161131	0.17	9.9e-11	1.38877	0.1649	Neither
ENSG00000151726	RDW	-0.0039	0.72	0.33991	0.733926	-0.0033	0.6	0.34196	0.73238	Neither
ENSG00000151748	RDW	-0.0031	0.58	-1.12052	0.262493	-0.0044	0.88	-1.22251	0.221514	Neither
ENSG00000151806	RDW	0.31	4.1e-20	-1.18563	0.235767	0.27	6.8e-17	-1.42256	0.15486	Neither
ENSG00000151876	RDW	0.0075	0.1	0.54391	0.586501	-0.0018	0.44	0.088	0.929877	Neither
ENSG00000151893	RDW	0.17	1.5e-10	0.49275	0.62219	0.17	9.3e-11	0.5694	0.569114	Neither
ENSG00000152061	RDW	0.045	0.00085	-1.06529	0.286743	0.022	0.015	-1.27662	0.201738	Neither
ENSG00000152193	RDW	0.011	0.06	0.460135	0.645419	0.048	0.00058	0.807	0.41967	Neither
ENSG00000152219	RDW	0.34	3e-22	0.13597	0.891841	0.34	8.7e-22	0.19683	0.843958	Neither
ENSG00000152229	RDW	0.046	0.00071	-0.25562	0.79825	0.045	0.00087	-0.2199	0.8259	Neither
ENSG00000152234	RDW	0.3	3.2e-19	-1.50751	0.13168	0.28	1.3e-17	-1.3775	0.1684	Neither
ENSG00000152240	RDW	-0.0037	0.68	-1.2932	0.19594	0.0054	0.14	0.167	0.8674	Neither
ENSG00000152315	RDW	0.11	1.7e-07	-1.03639	0.300021	0.1	5.3e-07	-0.89327	0.371713	Neither
ENSG00000152332	RDW	0.076	1.6e-05	-0.000189	0.999849	0.055	0.00024	0.46816	0.639672	Neither
ENSG00000152348	RDW	0.094	1.7e-06	-1.91973	0.054892	0.06	0.00012	-2.152	0.031398	Neither
ENSG00000152380	RDW	0.13	1.6e-08	0.96502	0.334537	0.12	9e-08	1.0299	0.303076	Neither
ENSG00000152382	RDW	-0.0035	0.64	-1.25805	0.208375	-0.0023	0.49	-0.903	0.366526	Neither
ENSG00000152404	RDW	0.16	3.6e-10	1.21147	0.225717	0.11	1.6e-07	1.0652	0.286788	Neither
ENSG00000152409	RDW	0.037	0.0021	-0.57419	0.56584	0.056	0.0002	-0.7061	0.480102	Neither
ENSG00000152443	RDW	0.011	0.063	-1.29364	0.195789	0.0062	0.12	-1.07146	0.283961	Neither
ENSG00000152454	RDW	0.016	0.031	-0.53487	0.59274	0.016	0.031	-0.67047	0.502558	Neither
ENSG00000152457	RDW	0.0072	0.11	0.36539	0.71482	0.0055	0.14	-0.2306	0.8176	Neither
ENSG00000152464	RDW	0.028	0.0067	-0.27676	0.78196	0.032	0.004	-0.053	0.957732	Neither
ENSG00000152484	RDW	0.0087	0.087	1.34285	0.179321	0.023	0.013	1.0129	0.31111	Neither
ENSG00000152492	RDW	0.065	6.8e-05	0.966659	0.333715	0.078	1.3e-05	1.02924	0.303368	Neither
ENSG00000152503	RDW	-0.00094	0.37	1.06953	0.284833	-0.0045	0.97	1.3706	0.170504	Neither
ENSG00000152558	RDW	-0.004	0.75	0.59602	0.551159	-0.004	0.75	0.669	0.503495	Neither
ENSG00000152601	RDW	0.0057	0.13	2.20569	0.027406	-0.0021	0.47	1.62236	0.104727	Neither
ENSG00000152642	RDW	0.14	5.8e-09	0.674707	0.499862	0.11	1.3e-07	0.10098	0.919568	Neither
ENSG00000152672	RDW	0.32	1e-20	-0.12463	0.900816	0.29	2.6e-18	-0.382779	0.702	Neither
ENSG00000152684	RDW	0.12	4.5e-08	-2.25127	0.024368	0.11	1.7e-07	-1.783	0.074592	Neither
ENSG00000152749	RDW	0.33	2.8e-21	0.527531	0.597825	0.32	2.8e-20	0.5986	0.54942	Neither
ENSG00000152760	RDW	0.13	1.1e-08	0.127899	0.898229	0.12	8.7e-08	0.06928	0.944769	Neither
ENSG00000152766	RDW	0.073	2.6e-05	-0.91299	0.36125	0.047	0.00062	-0.983	0.325627	Neither
ENSG00000152778	RDW	0.091	2.4e-06	0.43721	0.66196	0.12	4e-08	0.4269	0.669453	Neither
ENSG00000152795	RDW	0.012	0.056	-0.31665	0.751507	-0.0019	0.45	-0.02573	0.97947	Neither
ENSG00000152904	RDW	-0.0043	0.85	-0.42765	0.668906	-0.0043	0.84	0.725	0.468452	Neither
ENSG00000153015	RDW	0.01	0.072	0.96236	0.335868	0.019	0.022	1.0084	0.313268	Neither
ENSG00000153029	RDW	0.19	6e-12	1.14337	0.252883	0.17	5.7e-11	0.96075	0.336677	Neither
ENSG00000153048	RDW	0.47	1.4e-32	0.961533	0.336	0.45	7.1e-31	1.00576	0.315	Neither
ENSG00000153064	RDW	0.058	0.00016	0.21481	0.829918	0.042	0.0011	0.517	0.60516	Neither
ENSG00000153066	RDW	0.047	0.00061	-0.232041	0.817	0.042	0.0011	-0.24648	0.805	Neither
ENSG00000153071	RDW	0.19	6.9e-12	0.25985	0.794981	0.12	1.2e-07	0.4657	0.641461	Neither
ENSG00000153094	RDW	0.0026	0.21	0.0248	0.980212	-0.0033	0.61	0.393	0.694	Neither
ENSG00000153113	RDW	0.19	3.3e-12	1.06905	0.285048	0.19	3e-12	1.0678	0.285629	Neither
ENSG00000153130	RDW	-0.0036	0.65	-0.99027	0.322042	-0.00048	0.35	-0.708	0.47895	Neither
ENSG00000153140	RDW	0.059	0.00014	1.15928	0.246343	0.048	0.00059	1.1921	0.233226	Neither
ENSG00000153207	RDW	-0.0044	0.9	-0.759327	0.447657	0.00027	0.3	-0.686	0.492713	Neither
ENSG00000153208	RDW	0.26	2.4e-16	0.86499	0.387043	0.26	1.3e-16	0.585229	0.558	Neither
ENSG00000153214	RDW	0.23	1.5e-14	-1.4253	0.15407	0.18	1.1e-11	-1.4031	0.161	Neither
ENSG00000153250	RDW	0.065	6.9e-05	-0.16682	0.867511	0.056	0.0002	-0.134939	0.893	Neither
ENSG00000153317	RDW	0.0051	0.14	-0.972115	0.330993	-0.0042	0.79	-1.05084	0.29333	Neither
ENSG00000153363	RDW	0.11	3.7e-07	-1.5088	0.131349	0.1	5.1e-07	-1.52299	0.127762	Neither
ENSG00000153406	RDW	0.62	3.7e-48	0.155083	0.877	0.6	7.8e-47	0.14124	0.888	Neither
ENSG00000153485	RDW	-0.0039	0.72	-2.26576	0.023466	-0.0044	0.86	-2.276	0.022846	Neither
ENSG00000153487	RDW	0.00055	0.29	0.000927	0.999261	0.004	0.17	-0.225	0.82198	Neither
ENSG00000153551	RDW	0.27	4e-17	-0.111243	0.911424	0.29	1.1e-18	-0.33943	0.734286	Neither
ENSG00000153560	RDW	0.078	1.3e-05	-0.761993	0.446064	0.062	0.0001	-0.68366	0.494189	Neither
ENSG00000153574	RDW	-0.0014	0.41	-1.71875	0.085659	0.0027	0.21	-1.152	0.249	Neither
ENSG00000153767	RDW	0.06	0.00012	1.72793	0.084001	0.089	3.1e-06	1.27722	0.201525	Neither
ENSG00000153774	RDW	0.15	9.6e-10	1.00266	0.316	0.14	2.4e-09	1.00289	0.316	Neither
ENSG00000153786	RDW	0.14	8e-09	1.03137	0.302	0.13	9.6e-09	1.21226	0.225	Neither
ENSG00000153814	RDW	0.46	1.7e-31	0.135782	0.892	0.46	1.9e-31	0.11212	0.911	Neither
ENSG00000153823	RDW	0.1	4.7e-07	0.36878	0.712294	0.052	0.00034	0.172087	0.863	Neither
ENSG00000153879	RDW	-0.00085	0.37	-1.41617	0.156725	0.017	0.03	-2.344	0.019078	Neither
ENSG00000153898	RDW	0.14	8.2e-09	-1.16338	0.244675	0.11	3.6e-07	-0.86077	0.389367	Neither
ENSG00000153936	RDW	0.093	1.9e-06	-1.06561	0.286601	0.1	7.6e-07	-1.14694	0.251404	Neither
ENSG00000153944	RDW	0.071	3.4e-05	0.466602	0.640785	0.036	0.0025	0.74757	0.454722	Neither
ENSG00000154001	RDW	0.14	6.3e-09	1.0203	0.307587	0.14	6e-09	0.70487	0.480893	Neither
ENSG00000154016	RDW	0.066	5.8e-05	-0.904663	0.365644	0.096	1.4e-06	-0.81007	0.417902	Neither
ENSG00000154025	RDW	0.0018	0.24	-0.343123	0.731506	0.0021	0.23	-0.13465	0.892887	Neither
ENSG00000154079	RDW	-0.0037	0.68	0.091938	0.926747	-0.0036	0.66	0.1977	0.843281	Neither
ENSG00000154102	RDW	0.0067	0.11	-0.496208	0.62	-0.0013	0.4	-1.002	0.316	Neither
ENSG00000154134	RDW	-0.0041	0.75	1.20357	0.228755	7.8e-05	0.31	1.31349	0.189016	Neither
ENSG00000154146	RDW	0.01	0.071	-1.69789	0.089528	-0.00092	0.37	-1.42693	0.153599	Neither
ENSG00000154153	RDW	0.41	2e-27	-0.5538	0.579714	0.4	1.7e-26	-0.436	0.662856	Neither
ENSG00000154174	RDW	0.0033	0.19	-1.21479	0.224447	0.028	0.0072	-0.213	0.831327	Neither
ENSG00000154188	RDW	-0.00035	0.34	0.127114	0.89885	0.0038	0.17	0.285	0.77564	Neither
ENSG00000154222	RDW	0.11	1.6e-07	0.153823	0.877749	0.067	5.2e-05	0.23926	0.810901	Neither
ENSG00000154229	RDW	0.18	1e-11	0.646848	0.51773	0.21	4.8e-13	0.63857	0.523102	Neither
ENSG00000154237	RDW	-0.002	0.46	1.28177	0.2	7.3e-05	0.31	1.57912	0.11431	Neither
ENSG00000154330	RDW	0.29	3.1e-18	-1.03	0.30117	0.28	8e-18	-1.13913	0.25465	Neither
ENSG00000154429	RDW	0.031	0.005	-0.329244	0.741971	0.038	0.0019	0.436	0.662837	Neither
ENSG00000154447	RDW	-0.0042	0.78	1.52022	0.128457	-0.0035	0.64	1.40458	0.16015	Neither
ENSG00000154473	RDW	0.16	3.2e-10	0.27728	0.78157	0.14	3.9e-09	0.267	0.789484	Neither
ENSG00000154511	RDW	0.075	1.8e-05	0.989108	0.32261	0.039	0.0017	0.21953	0.826239	Neither
ENSG00000154518	RDW	0.093	1.9e-06	-0.03979	0.968257	0.018	0.026	-0.217998	0.827	Neither
ENSG00000154589	RDW	0.27	6.3e-17	-0.365278	0.714904	0.27	4.1e-17	-0.45771	0.64716	Neither
ENSG00000154640	RDW	0.14	3.2e-09	0.222	0.82432	0.14	5.2e-09	0.12341	0.90178	Neither
ENSG00000154642	RDW	0.11	2.1e-07	-0.1717	0.86368	0.064	8.1e-05	-0.071623	0.9429	Neither
ENSG00000154710	RDW	0.13	3.2e-08	0.558536	0.576	0.11	1.6e-07	0.29826	0.766	Neither
ENSG00000154719	RDW	0.24	5.5e-15	-0.6675	0.50445	0.22	4.3e-14	-0.756621	0.44928	Neither
ENSG00000154743	RDW	0.039	0.0017	1.33516	0.181824	0.019	0.021	1.41628	0.156694	Neither
ENSG00000154781	RDW	0.11	3.5e-07	-0.083567	0.933401	0.085	5.7e-06	0.0926	0.926219	Neither
ENSG00000154803	RDW	0.0007	0.28	0.519467	0.603435	0.031	0.005	1.00855	0.31319	Neither
ENSG00000154813	RDW	0.18	3.4e-11	0.789081	0.430064	0.17	4.9e-11	0.87543	0.381341	Neither
ENSG00000154822	RDW	0.13	2.4e-08	1.0543	0.291746	0.11	3.9e-07	0.65136	0.514816	Neither
ENSG00000154845	RDW	0.077	1.4e-05	0.57711	0.56386	0.071	3.1e-05	0.5243	0.6001	Neither
ENSG00000154889	RDW	0.011	0.063	0.05241	0.9582	-0.0031	0.58	0.605	0.5452	Neither
ENSG00000154978	RDW	0.29	8.7e-19	1.54798	0.122	0.29	2.2e-18	1.43236	0.152	Neither
ENSG00000155016	RDW	0.0061	0.13	-0.48687	0.626348	-0.0038	0.69	-0.55	0.58232	Neither
ENSG00000155085	RDW	0.0012	0.26	-0.660444	0.508969	-0.0044	0.89	-0.3227	0.746925	Neither
ENSG00000155090	RDW	0.0064	0.12	-0.172264	0.86323	0.015	0.039	-0.909	0.36335	Neither
ENSG00000155093	RDW	-0.0028	0.54	-1.19139	0.234	-0.0045	0.96	-1.02202	0.307	Neither
ENSG00000155096	RDW	0.54	5.5e-40	0.97873	0.327714	0.54	1.2e-39	1.08612	0.27743	Neither
ENSG00000155097	RDW	0.037	0.0022	0.986338	0.323967	0.037	0.0022	1.07353	0.28303	Neither
ENSG00000155100	RDW	0.034	0.0033	0.484332	0.628151	0.052	0.00034	0.35112	0.7255	Neither
ENSG00000155111	RDW	-0.0045	1	0.046213	0.96314	-0.0024	0.5	0.291	0.771051	Neither
ENSG00000155158	RDW	0.16	3.2e-10	-1.29	0.19623	0.14	4e-09	-0.62428	0.53244	Neither
ENSG00000155189	RDW	0.11	1.4e-07	-0.459252	0.646054	0.063	8.6e-05	-1.04466	0.29618	Neither
ENSG00000155287	RDW	0.038	0.0019	-2.88413	0.00392	0.037	0.0021	-3.7937	0.000148	Neither
ENSG00000155324	RDW	0.0076	0.1	-0.91694	0.359173	0.0051	0.14	-0.969	0.332545	Neither
ENSG00000155363	RDW	-0.0043	0.83	-1.39038	0.164414	-0.0043	0.85	-0.248	0.804134	Neither
ENSG00000155368	RDW	0.22	6.9e-14	0.57124	0.567834	0.23	3.2e-14	0.542062	0.588	Neither
ENSG00000155393	RDW	-0.0015	0.41	-1.19754	0.231	-0.00015	0.33	-2.03	0.0424	Neither
ENSG00000155438	RDW	-0.0024	0.49	-1.66091	0.096732	0.0032	0.19	-1.57882	0.114	Neither
ENSG00000155463	RDW	0.00097	0.27	-0.42127	0.673556	-0.0027	0.52	-0.196	0.84461	Neither
ENSG00000155465	RDW	0.22	1.4e-13	0.51648	0.605517	0.1	4.6e-07	0.81446	0.41538	Neither
ENSG00000155506	RDW	-0.0026	0.52	-0.21083	0.833022	-0.00068	0.36	-0.4732	0.636093	Neither
ENSG00000155542	RDW	0.66	4.8e-54	0.19909	0.84219	0.53	6.2e-39	0.5034	0.614712	Neither
ENSG00000155561	RDW	0.043	0.001	-1.03595	0.3	0.044	0.00097	-0.95431	0.34	Neither
ENSG00000155629	RDW	-0.0016	0.42	0.09458	0.92465	-0.0017	0.43	-0.424	0.671566	Neither
ENSG00000155636	RDW	-0.00055	0.35	0.67624	0.498888	-0.0024	0.49	0.883484	0.377	Neither
ENSG00000155846	RDW	-0.0034	0.62	2.4719	0.01344	-0.003	0.56	2.491	0.012738	Neither
ENSG00000155849	RDW	0.032	0.004	0.443275	0.658	0.029	0.006	1.0794	0.28	Neither
ENSG00000155868	RDW	0.078	1.3e-05	-2.20614	0.027374	0.082	7.6e-06	-2.152	0.031395	Neither
ENSG00000155893	RDW	0.17	4.2e-11	-0.416562	0.676999	0.13	2.6e-08	-0.45831	0.646732	Neither
ENSG00000155906	RDW	0.009	0.083	0.15038	0.880465	-0.0037	0.68	0.951	0.341604	Neither
ENSG00000155926	RDW	0.022	0.015	-1.42486	0.154198	0.061	0.00012	-1.275	0.20231	Neither
ENSG00000156030	RDW	0.0024	0.22	-0.15748	0.874869	-0.0042	0.8	0.837	0.402593	Neither
ENSG00000156052	RDW	-0.00024	0.33	-0.448	0.65421	-0.0044	0.9	-0.318	0.75048	Neither
ENSG00000156110	RDW	0.14	6.8e-09	1.56074	0.11859	0.12	9.2e-08	1.5196	0.128616	Neither
ENSG00000156113	RDW	0.15	1.9e-09	0.86467	0.38722	0.16	5.8e-10	0.7481	0.454381	Neither
ENSG00000156127	RDW	0.0028	0.2	-0.68005	0.496472	-0.0044	0.89	-0.548	0.583692	Neither
ENSG00000156171	RDW	0.26	1.1e-16	-0.599319	0.54896	0.2	8.6e-13	-0.26599	0.790249	Neither
ENSG00000156232	RDW	0.034	0.0033	0.77536	0.438	0.028	0.0066	0.810376	0.41772	Neither
ENSG00000156253	RDW	-0.0031	0.58	0.2667	0.7897	-0.0025	0.51	0.582	0.56057	Neither
ENSG00000156261	RDW	0.39	5.2e-26	0.3842	0.7008	0.39	1.5e-25	0.382597	0.70202	Neither
ENSG00000156265	RDW	0.34	2.9e-22	1.9959	0.04595	0.34	3.8e-22	2.06921	0.03853	Neither
ENSG00000156273	RDW	-0.0041	0.75	0.442	0.65852	0.0018	0.24	-0.358885	0.71968	Neither
ENSG00000156299	RDW	0.32	2.7e-20	0.5731	0.56661	0.3	2e-19	0.293287	0.7693	Neither
ENSG00000156374	RDW	0.1	4.8e-07	-1.45118	0.14673	0.09	3e-06	-0.963	0.335526	Neither
ENSG00000156381	RDW	-0.0041	0.75	-0.53861	0.590153	0.0046	0.16	-1.01615	0.309557	Neither
ENSG00000156411	RDW	0.35	4.1e-23	-1.18713	0.235178	0.35	1.3e-22	-1.05498	0.291433	Neither
ENSG00000156414	RDW	0.19	3.7e-12	-0.64291	0.520281	0.19	2.8e-12	-0.4964	0.619612	Neither
ENSG00000156469	RDW	-0.003	0.57	-0.865141	0.386961	-0.0035	0.64	-0.43305	0.66498	Neither
ENSG00000156508	RDW	0.27	3.9e-17	-0.46444	0.642333	0.29	2.1e-18	-0.3456	0.729647	Neither
ENSG00000156510	RDW	-0.0038	0.69	0.31233	0.75479	-0.0045	0.99	0.946	0.344149	Neither
ENSG00000156587	RDW	0.059	0.00015	-1.53723	0.124238	0.032	0.004	-0.94187	0.346261	Neither
ENSG00000156603	RDW	0.068	4.4e-05	0.59269	0.55339	0.029	0.0058	0.47576	0.634242	Neither
ENSG00000156711	RDW	0.13	2.7e-08	-1.12932	0.258761	0.098	1e-06	-1.10484	0.269229	Neither
ENSG00000156735	RDW	0.14	3.7e-09	1.02015	0.307656	0.14	3.3e-09	0.89202	0.37238	Neither
ENSG00000156787	RDW	0.048	0.00055	-0.428441	0.66833	0.034	0.0031	-0.80068	0.42332	Neither
ENSG00000156795	RDW	0.36	3.8e-23	0.546899	0.584448	0.32	8.8e-21	0.44733	0.65464	Neither
ENSG00000156804	RDW	-0.0045	0.95	0.823878	0.410009	-0.0044	0.91	0.71971	0.4717	Neither
ENSG00000156858	RDW	0.071	3.3e-05	1.76573	0.0774	0.072	2.7e-05	1.794	0.0728	Neither
ENSG00000156876	RDW	0.11	1.8e-07	0.846142	0.397474	0.1	6.7e-07	0.36448	0.715498	Neither
ENSG00000156931	RDW	-0.0031	0.58	0.770686	0.440893	-0.0022	0.48	0.50355	0.614579	Neither
ENSG00000157014	RDW	0.13	1.2e-08	0.911187	0.362197	0.14	3.4e-09	1.01036	0.312321	Neither
ENSG00000157017	RDW	0.02	0.019	-0.634872	0.525512	0.021	0.016	-0.01328	0.989403	Neither
ENSG00000157107	RDW	0.27	7.6e-17	-1.13656	0.255724	0.25	5.7e-16	-0.951	0.341624	Neither
ENSG00000157168	RDW	0.3	5.4e-19	1.569	0.116648	0.3	3.7e-19	1.57315	0.11568	Neither
ENSG00000157191	RDW	0.25	4.8e-16	-0.155711	0.876261	0.24	2.2e-15	-0.37042	0.711073	Neither
ENSG00000157193	RDW	0.00014	0.31	0.054558	0.956491	-0.0042	0.79	-0.677	0.498406	Neither
ENSG00000157214	RDW	0.047	0.00066	-1.75713	0.0789	0.021	0.016	-1.75506	0.0792	Neither
ENSG00000157216	RDW	0.0013	0.26	0.334288	0.738162	-0.0043	0.84	0.874	0.382118	Neither
ENSG00000157240	RDW	0.1	6.4e-07	1.01437	0.31	0.08	9.8e-06	1.198	0.231	Neither
ENSG00000157259	RDW	0.0068	0.11	-0.517974	0.604	-0.0041	0.76	0.70913	0.478	Neither
ENSG00000157303	RDW	0.16	1.9e-10	0.743	0.45747	0.16	2e-10	0.96528	0.3344	Neither
ENSG00000157315	RDW	0.037	0.0024	-0.375028	0.708	0.039	0.0018	-0.38954	0.697	Neither
ENSG00000157353	RDW	0.24	7.6e-15	1.1852	0.236	0.23	1.5e-14	1.32253	0.186	Neither
ENSG00000157379	RDW	0.54	2.6e-39	1.85324	0.063848	0.51	1.3e-36	2.12924	0.033234	Neither
ENSG00000157426	RDW	0.3	6e-19	0.73107	0.464738	0.3	4.6e-19	0.69542	0.48679	Neither
ENSG00000157445	RDW	0.0025	0.21	1.40187	0.160955	0.002	0.23	1.18951	0.234239	Neither
ENSG00000157538	RDW	0.032	0.0041	-0.1705	0.86459	0.043	0.001	-0.40117	0.6883	Neither
ENSG00000157540	RDW	0.0098	0.075	0.6517	0.51461	0.0075	0.1	1.704	0.08838	Neither
ENSG00000157551	RDW	0.11	3.5e-07	1.627	0.10374	0.046	0.00077	1.87826	0.06035	Neither
ENSG00000157557	RDW	-0.0038	0.7	1.0239	0.3059	-0.0038	0.7	1.00703	0.31392	Neither
ENSG00000157593	RDW	0.0092	0.082	0.386232	0.699325	-0.0028	0.54	0.74139	0.458459	Neither
ENSG00000157601	RDW	0.0057	0.13	-0.5863	0.55766	-0.0037	0.68	-1.0719	0.28377	Neither
ENSG00000157637	RDW	0.27	2.8e-17	1.16281	0.244907	0.27	3.7e-17	1.09195	0.274854	Neither
ENSG00000157693	RDW	0.029	0.0063	-2.09	0.03695	0.013	0.049	-2.28215	0.02248	Neither
ENSG00000157796	RDW	-0.0023	0.48	-0.486	0.62697	0.0014	0.25	-0.8328	0.40496	Neither
ENSG00000157800	RDW	-0.0041	0.76	-0.36363	0.716	-0.0036	0.66	-0.85175	0.394	Neither
ENSG00000157823	RDW	0.26	3e-16	-1.29662	0.195	0.26	2e-16	-1.70789	0.08766	Neither
ENSG00000157827	RDW	0.0054	0.14	0.7595	0.447551	0.019	0.022	-0.172	0.863	Neither
ENSG00000157870	RDW	0.029	0.0065	0.157712	0.874684	0.031	0.0046	-0.00195	0.998441	Neither
ENSG00000157895	RDW	0.14	2.8e-09	-0.75163	0.45227	0.12	1.1e-07	-0.66498	0.50607	Neither
ENSG00000157916	RDW	0.17	1e-10	1.42071	0.155402	0.17	1.1e-10	1.52431	0.12743	Neither
ENSG00000157954	RDW	0.11	3.2e-07	0.512941	0.608	0.075	1.9e-05	1.027	0.304	Neither
ENSG00000158109	RDW	0.14	2.5e-09	-1.3123	0.18942	0.13	2.6e-08	-1.13052	0.258256	Neither
ENSG00000158163	RDW	-0.0026	0.52	-2.41239	0.015848	-0.0039	0.72	-0.641	0.521523	Neither
ENSG00000158201	RDW	-0.0043	0.84	-0.94647	0.34391	0.0085	0.089	-0.968	0.333	Neither
ENSG00000158234	RDW	-0.0031	0.57	-0.930267	0.352233	0.02	0.019	-1.146	0.251795	Neither
ENSG00000158270	RDW	0.034	0.0033	-0.50303	0.61494	0.019	0.023	-0.5979	0.5499	Neither
ENSG00000158373	RDW	0.081	9.5e-06	-0.380309	0.703716	0.064	7.9e-05	-0.32348	0.746334	Neither
ENSG00000158411	RDW	0.2	8.3e-13	-1.28703	0.198084	0.19	4.9e-12	-1.22352	0.221	Neither
ENSG00000158428	RDW	0.016	0.035	-1.41639	0.156662	0.015	0.038	-1.3744	0.169	Neither
ENSG00000158457	RDW	0.22	9.6e-14	0.475515	0.634	0.21	5.7e-13	0.25485	0.799	Neither
ENSG00000158467	RDW	-0.0014	0.4	-0.436213	0.663	-0.0045	0.95	-0.374	0.708	Neither
ENSG00000158470	RDW	0.28	9.3e-18	-1.09993	0.271365	0.28	1.1e-17	-1.13491	0.256412	Neither
ENSG00000158477	RDW	-0.00014	0.33	1.31678	0.187912	-0.0006	0.35	0.747	0.455064	Neither
ENSG00000158485	RDW	0.18	1.2e-11	0.94141	0.346495	0.18	1.9e-11	1.05975	0.289256	Neither
ENSG00000158488	RDW	0.28	1.7e-17	1.03538	0.300491	0.27	2.9e-17	1.00108	0.316789	Neither
ENSG00000158517	RDW	0.065	6.9e-05	-0.141895	0.887	0.069	4.1e-05	-0.20669	0.836	Neither
ENSG00000158604	RDW	0.045	0.00085	0.574012	0.566	0.022	0.015	0.58191	0.561	Neither
ENSG00000158623	RDW	0.4	8.6e-27	0.031338	0.975	0.38	5.9e-25	0.11332	0.91	Neither
ENSG00000158710	RDW	0.059	0.00015	-2.04421	0.040933	0.023	0.013	-2.01833	0.043557	Neither
ENSG00000158717	RDW	0.054	0.00028	-1.64856	0.0992	0.046	0.00073	-1.46039	0.144	Neither
ENSG00000158773	RDW	0.15	9.5e-10	2.04458	0.040897	0.11	1.2e-07	2.00297	0.045181	Neither
ENSG00000158796	RDW	-0.0028	0.54	-2.4359	0.014855	-0.004	0.74	-2.65757	0.007871	Neither
ENSG00000158825	RDW	0.27	2.5e-17	-0.863668	0.38777	0.26	1.8e-16	-0.90329	0.366375	Neither
ENSG00000158828	RDW	0.1	4.4e-07	-1.0528	0.292434	0.023	0.013	-1.60992	0.107415	Neither
ENSG00000158869	RDW	0.2	9.6e-13	-0.654077	0.513062	0.2	1.4e-12	-0.46741	0.640209	Neither
ENSG00000158882	RDW	0.034	0.0031	0.665614	0.505658	0.028	0.0068	0.45832	0.646724	Neither
ENSG00000158985	RDW	0.05	0.00045	1.8554	0.063539	0.059	0.00014	1.7925	0.073058	Neither
ENSG00000159086	RDW	-0.0045	1	0.1826	0.85511	-0.0045	0.92	-0.369749	0.71157	Neither
ENSG00000159110	RDW	0.077	1.4e-05	-1.4743	0.14041	0.073	2.5e-05	-1.97943	0.04777	Neither
ENSG00000159128	RDW	0.47	4.6e-33	0.457	0.64768	0.48	2.7e-33	0.442746	0.65795	Neither
ENSG00000159176	RDW	0.046	0.00075	-0.907841	0.363962	0.045	0.00084	-1.1017	0.270592	Neither
ENSG00000159189	RDW	-0.0045	1	-0.549325	0.582782	-0.004	0.74	-0.72514	0.468366	Neither
ENSG00000159199	RDW	0.15	2.1e-09	1.178	0.238797	0.15	1.5e-09	0.87755	0.38019	Neither
ENSG00000159202	RDW	0.11	2.1e-07	0.238073	0.811825	0.053	0.00029	-0.05718	0.9544	Neither
ENSG00000159214	RDW	0.015	0.037	-0.351313	0.725354	0.02	0.018	0.9979	0.318329	Neither
ENSG00000159228	RDW	0.21	1.7e-13	0.3592	0.71946	0.2	1.2e-12	0.232114	0.81645	Neither
ENSG00000159231	RDW	-0.0005	0.35	1.0545	0.29168	-0.0021	0.46	2.384	0.01713	Neither
ENSG00000159314	RDW	0.012	0.057	0.02658	0.978795	0.02	0.019	0.07917	0.936897	Neither
ENSG00000159339	RDW	0.15	1e-09	0.453574	0.650135	0.096	1.3e-06	0.29335	0.769257	Neither
ENSG00000159346	RDW	-0.0036	0.65	0.85905	0.390313	0.0082	0.093	1.441	0.149585	Neither
ENSG00000159388	RDW	0.003	0.2	0.315306	0.752529	0.015	0.035	0.227	0.820424	Neither
ENSG00000159399	RDW	0.13	1.7e-08	-0.96444	0.334827	0.1	4.6e-07	-0.603981	0.546	Neither
ENSG00000159461	RDW	0.21	1.9e-13	1.45121	0.147	0.18	2e-11	1.34939	0.177	Neither
ENSG00000159479	RDW	-0.0041	0.78	0.113637	0.909525	0.01	0.073	-0.01	0.992021	Neither
ENSG00000159593	RDW	0.11	3.4e-07	0.62858	0.53	0.11	3.4e-07	0.64058	0.522	Neither
ENSG00000159596	RDW	-6.5e-06	0.32	0.126264	0.899523	0.0027	0.21	-0.115	0.908445	Neither
ENSG00000159618	RDW	0.075	2e-05	0.534349	0.593	0.09	2.9e-06	0.78064	0.435	Neither
ENSG00000159658	RDW	0.019	0.023	0.461052	0.644761	0.022	0.015	0.87873	0.379547	Neither
ENSG00000159692	RDW	0.056	0.00021	-2.20511	0.027447	0.042	0.0012	-2.02212	0.04316	Neither
ENSG00000159713	RDW	-0.0043	0.82	-1.30502	0.192	-0.0023	0.48	-1.967	0.0492	Neither
ENSG00000159714	RDW	0.0022	0.22	-2.06894	0.0386	-0.0025	0.5	-1.89398	0.0582	Neither
ENSG00000159720	RDW	0.32	2e-20	1.37814	0.168	0.3	5e-19	1.60266	0.109	Neither
ENSG00000159723	RDW	0.077	1.5e-05	-0.021829	0.983	0.054	0.00027	0.10467	0.917	Neither
ENSG00000159761	RDW	0.0044	0.16	0.835805	0.403	-0.0045	0.94	0.7923	0.428	Neither
ENSG00000159792	RDW	0.022	0.016	0.40421	0.686	0.038	0.0019	0.62792	0.53	Neither
ENSG00000159840	RDW	0.19	4e-12	-0.4346	0.664	0.12	6.6e-08	-0.1845	0.854	Neither
ENSG00000159873	RDW	0.055	0.00023	0.04829	0.96149	0.059	0.00014	0.169	0.8658	Neither
ENSG00000159882	RDW	0.0062	0.12	1.17502	0.239988	0.0064	0.12	1.175	0.239995	Neither
ENSG00000160013	RDW	0.00045	0.3	-0.46284	0.643479	-0.004	0.74	-0.67747	0.498111	Neither
ENSG00000160075	RDW	0.16	2.1e-10	1.29678	0.194707	0.15	1.4e-09	0.84928	0.395727	Neither
ENSG00000160094	RDW	0.0041	0.17	0.243618	0.807527	-0.0041	0.75	-0.05869	0.953201	Neither
ENSG00000160124	RDW	0.27	5.2e-17	-1.67475	0.093983	0.25	1.8e-15	-1.29301	0.196008	Neither
ENSG00000160172	RDW	-0.0042	0.8	0.83373	0.404432	0.016	0.031	0.037	0.970485	Neither
ENSG00000160193	RDW	0.096	1.4e-06	1.0825	0.27904	0.071	3.4e-05	1.26291	0.20662	Neither
ENSG00000160194	RDW	-0.0016	0.42	0.172	0.8634	0.011	0.066	-0.181285	0.85614	Neither
ENSG00000160199	RDW	0.0074	0.1	-1.2436	0.21363	0.0066	0.12	-0.421177	0.67363	Neither
ENSG00000160200	RDW	-0.0034	0.62	-0.7666	0.44333	-0.0043	0.82	0.526	0.59889	Neither
ENSG00000160213	RDW	0.072	2.7e-05	0.0757	0.9397	0.064	7.8e-05	-0.745284	0.4561	Neither
ENSG00000160216	RDW	0.062	0.0001	0.1485	0.88199	0.046	0.00076	0.058696	0.95319	Neither
ENSG00000160221	RDW	0.048	0.00054	0.0478	0.96188	0.024	0.012	0.151266	0.87977	Neither
ENSG00000160226	RDW	0.2	9e-13	-1.3462	0.17825	0.15	1e-09	-1.41701	0.15648	Neither
ENSG00000160255	RDW	-0.0045	0.95	-0.5863	0.55766	0.0077	0.1	-0.354	0.72334	Neither
ENSG00000160284	RDW	0.33	1.6e-21	-1.4931	0.13541	0.33	5.6e-21	-1.46993	0.14158	Neither
ENSG00000160285	RDW	0.27	4.7e-17	-1.0023	0.31619	0.25	7.7e-16	-1.07845	0.28083	Neither
ENSG00000160293	RDW	0.037	0.0021	-0.965	0.33459	0.027	0.008	-0.72294	0.46972	Neither
ENSG00000160294	RDW	-0.0045	0.95	0.3568	0.72123	-0.004	0.74	0.416038	0.67738	Neither
ENSG00000160299	RDW	0.0067	0.12	-0.9989	0.31786	0.0019	0.23	-1.09671	0.27277	Neither
ENSG00000160305	RDW	0.032	0.004	0.5666	0.57099	0.016	0.031	1.19123	0.23356	Neither
ENSG00000160310	RDW	0.32	1.2e-20	-0.0243	0.98059	0.3	5.5e-19	-0.226939	0.82047	Neither
ENSG00000160408	RDW	-0.0027	0.53	-0.0946	0.92462	-0.0029	0.56	-0.563	0.57343	Neither
ENSG00000160410	RDW	0.14	4.1e-09	0.63089	0.528115	0.16	4.3e-10	0.66009	0.509195	Neither
ENSG00000160439	RDW	0.12	3.6e-08	-0.24538	0.806164	0.11	2.1e-07	-0.44804	0.654127	Neither
ENSG00000160469	RDW	0.041	0.0013	-0.62976	0.528851	0.031	0.0045	-1.04	0.29834	Neither
ENSG00000160584	RDW	0.005	0.15	0.55601	0.578205	0.0039	0.17	0.40032	0.688922	Neither
ENSG00000160613	RDW	-0.0038	0.69	0.296	0.76723	-0.004	0.73	-0.199	0.842263	Neither
ENSG00000160685	RDW	0.11	4.1e-07	0.283526	0.776774	0.088	3.9e-06	0.03142	0.974934	Neither
ENSG00000160703	RDW	0.011	0.065	0.97782	0.328165	0.0021	0.23	0.9767	0.328716	Neither
ENSG00000160714	RDW	-0.0045	0.99	-0.388739	0.697469	0.013	0.046	0.209	0.834448	Neither
ENSG00000160741	RDW	0.012	0.059	-0.198394	0.842737	-0.0017	0.43	-0.21464	0.83005	Neither
ENSG00000160746	RDW	0.012	0.057	-0.087638	0.930164	-0.0012	0.39	-0.38464	0.700508	Neither
ENSG00000160752	RDW	0.0018	0.24	0.037244	0.970291	-0.0038	0.69	0.10068	0.919805	Neither
ENSG00000160753	RDW	0.041	0.0013	-0.520135	0.602969	0.035	0.003	-0.24999	0.802592	Neither
ENSG00000160789	RDW	0.27	6.6e-17	-2.03771	0.041579	0.26	3.9e-16	-1.91805	0.055105	Neither
ENSG00000160799	RDW	0.075	1.9e-05	0.018397	0.985322	0.014	0.043	-0.341	0.733104	Neither
ENSG00000160818	RDW	0.17	1.5e-10	-1.28608	0.198417	0.14	7.1e-09	-0.97312	0.330491	Neither
ENSG00000160856	RDW	-0.0019	0.45	0.90199	0.367062	0.0063	0.12	0.677	0.498406	Neither
ENSG00000160883	RDW	0.0076	0.1	-0.32641	0.744111	-0.00074	0.36	-0.3879	0.698097	Neither
ENSG00000160908	RDW	0.016	0.035	0.48092	0.631	0.025	0.0096	0.31683	0.751	Neither
ENSG00000160932	RDW	0.1	5.4e-07	-1.46747	0.142248	0.084	6.3e-06	-1.41521	0.15701	Neither
ENSG00000160948	RDW	0.091	2.5e-06	-1.64874	0.099201	0.098	1e-06	-2.06566	0.03886	Neither
ENSG00000160951	RDW	0.0064	0.12	0.87404	0.382098	0.0057	0.13	0.84127	0.400195	Neither
ENSG00000160953	RDW	0.0035	0.18	1.39492	0.163039	-0.0027	0.53	1.22813	0.219397	Neither
ENSG00000160959	RDW	-0.0028	0.53	2.83274	0.004615	0.0023	0.22	1.39	0.16453	Neither
ENSG00000160961	RDW	0.33	2.7e-21	2.92678	0.003425	0.32	1e-20	2.9076	0.003642	Neither
ENSG00000160972	RDW	0.089	3.3e-06	1.18418	0.23634	0.072	2.7e-05	1.12301	0.26144	Neither
ENSG00000160991	RDW	0.062	0.0001	-0.649378	0.516	0.052	0.00035	-0.68741	0.492	Neither
ENSG00000161013	RDW	0.013	0.05	0.39283	0.694444	0.0089	0.085	0.371	0.710638	Neither
ENSG00000161016	RDW	0.12	6.3e-08	-0.15711	0.875158	0.097	1.2e-06	-0.00389	0.9969	Neither
ENSG00000161036	RDW	0.071	3.1e-05	1.78699	0.0739	0.066	6e-05	1.877	0.0605	Neither
ENSG00000161048	RDW	0.22	9e-14	-1.31286	0.189	0.21	2.7e-13	-1.5877	0.112	Neither
ENSG00000161055	RDW	0.078	1.3e-05	0.09943	0.920801	0.07	3.5e-05	-0.491	0.623426	Neither
ENSG00000161091	RDW	0.0025	0.21	-1.97147	0.04867	-0.001	0.38	-2.025	0.042867	Neither
ENSG00000161149	RDW	-0.0031	0.58	-1.49515	0.13488	0.015	0.035	-1.042	0.29741	Neither
ENSG00000161179	RDW	-0.0028	0.54	0.97098	0.33156	-0.00075	0.36	1.269	0.20444	Neither
ENSG00000161203	RDW	0.18	1.2e-11	-0.510823	0.609475	0.16	2.4e-10	-0.53635	0.591718	Neither
ENSG00000161217	RDW	0.013	0.047	-0.243285	0.807784	0.021	0.017	-0.361	0.718099	Neither
ENSG00000161265	RDW	0.078	1.3e-05	-2.14154	0.03223	0.024	0.011	-1.97957	0.047752	Neither
ENSG00000161395	RDW	0.11	4.2e-07	0.876721	0.380638	0.098	1.1e-06	0.68437	0.493742	Neither
ENSG00000161594	RDW	0.028	0.0067	2.07295	0.038177	0.032	0.0043	2.0993	0.035791	Neither
ENSG00000161618	RDW	0.051	0.00037	-1.08124	0.279592	0.016	0.034	-1.28632	0.198331	Neither
ENSG00000161638	RDW	0.043	0.001	-0.11842	0.90574	0.031	0.0047	-0.11906	0.90523	Neither
ENSG00000161640	RDW	0.081	9.2e-06	1.22485	0.22063	0.062	9.7e-05	0.71533	0.474405	Neither
ENSG00000161643	RDW	0.27	6.5e-17	0.61665	0.537464	0.27	8.1e-17	0.63894	0.522865	Neither
ENSG00000161929	RDW	0.04	0.0015	-0.456357	0.648133	0.055	0.00024	-0.195	0.845393	Neither
ENSG00000161955	RDW	0.034	0.0032	-0.009804	0.992178	0.047	0.00066	0.16219	0.871153	Neither
ENSG00000161960	RDW	-0.00052	0.35	-1.45237	0.146399	-0.0045	0.98	-1.433	0.151858	Neither
ENSG00000161980	RDW	0.056	0.00021	0.150222	0.881	0.073	2.3e-05	-0.08705	0.931	Neither
ENSG00000161981	RDW	0.073	2.3e-05	-0.173267	0.862	0.057	0.00018	-0.34655	0.729	Neither
ENSG00000161999	RDW	0.13	1.8e-08	-2.99109	0.00278	0.11	4.2e-07	-2.90341	0.00369	Neither
ENSG00000162066	RDW	-0.0032	0.59	-3.19295	0.00141	0.00042	0.3	-1.873	0.0611	Neither
ENSG00000162073	RDW	0.0017	0.24	-0.049685	0.96	0.0084	0.09	-0.17498	0.861	Neither
ENSG00000162078	RDW	0.077	1.4e-05	1.27856	0.201	0.053	0.00031	1.44099	0.15	Neither
ENSG00000162086	RDW	0.0013	0.26	0.467872	0.64	-0.0044	0.86	0.80661	0.42	Neither
ENSG00000162104	RDW	-0.004	0.73	3.11708	0.00183	-0.0038	0.7	2.371	0.0177	Neither
ENSG00000162174	RDW	0.29	1.1e-18	0.87442	0.381887	0.3	4.6e-19	0.71611	0.473923	Neither
ENSG00000162194	RDW	0.011	0.066	-0.9013	0.36743	0.0082	0.093	-0.89953	0.36837	Neither
ENSG00000162222	RDW	0.1	7.1e-07	0.0293	0.976626	0.063	8.1e-05	0.0805	0.935841	Neither
ENSG00000162231	RDW	0.024	0.011	0.31839	0.750185	0.014	0.045	-0.19842	0.842714	Neither
ENSG00000162236	RDW	0.0084	0.09	-0.48144	0.630202	-0.0023	0.48	-0.55674	0.577703	Neither
ENSG00000162267	RDW	-0.004	0.75	1.58123	0.113826	0.00045	0.3	2.02	0.043383	Neither
ENSG00000162302	RDW	0.13	1.6e-08	0.8502	0.395213	0.12	4.6e-08	0.60695	0.543883	Neither
ENSG00000162341	RDW	0.055	0.00025	-0.92804	0.353389	0.026	0.0092	-0.64694	0.517669	Neither
ENSG00000162368	RDW	0.05	0.00042	0.229773	0.818268	0.069	4e-05	-0.00243	0.998065	Neither
ENSG00000162377	RDW	0.052	0.00033	0.679056	0.497103	0.039	0.0017	0.75578	0.449781	Neither
ENSG00000162378	RDW	0.06	0.00013	-1.53472	0.124853	0.051	0.00037	-1.53216	0.125484	Neither
ENSG00000162384	RDW	0.013	0.051	-0.9296	0.352578	0.0095	0.078	-0.96985	0.332123	Neither
ENSG00000162396	RDW	0.026	0.0086	-0.252642	0.800545	0.04	0.0016	0.21866	0.826916	Neither
ENSG00000162402	RDW	0.15	9.1e-10	-1.56042	0.11866	0.14	3.9e-09	-1.41876	0.155969	Neither
ENSG00000162407	RDW	-0.0045	0.99	-0.653186	0.513636	0.001	0.27	-1.409	0.158835	Neither
ENSG00000162433	RDW	0.08	1.1e-05	-0.002101	0.998324	0.063	9e-05	0.06973	0.944412	Neither
ENSG00000162441	RDW	0.027	0.0082	1.09689	0.27269	0.024	0.011	1.02275	0.306426	Neither
ENSG00000162444	RDW	0.041	0.0013	0.896764	0.369845	0.018	0.024	1.212	0.225513	Neither
ENSG00000162490	RDW	-0.0023	0.49	-0.504867	0.613652	0.0015	0.25	-0.271	0.786391	Neither
ENSG00000162511	RDW	-0.0045	1	0.680198	0.496379	-0.0025	0.51	1.33329	0.182438	Neither
ENSG00000162517	RDW	0.008	0.096	2.16806	0.030154	0.0027	0.21	1.83318	0.066775	Neither
ENSG00000162521	RDW	0.016	0.033	-0.180022	0.857136	0.02	0.02	-0.07261	0.942119	Neither
ENSG00000162522	RDW	0.0052	0.14	-0.144457	0.885139	-0.0025	0.51	0.00194	0.998449	Neither
ENSG00000162585	RDW	0.052	0.00033	1.13344	0.25703	0.031	0.0046	1.02215	0.306711	Neither
ENSG00000162599	RDW	0.032	0.004	-1.0613	0.288551	0.042	0.0012	-1.688	0.091411	Neither
ENSG00000162600	RDW	0.19	2.9e-12	0.753375	0.451224	0.2	6.9e-13	0.58423	0.559065	Neither
ENSG00000162604	RDW	0.11	1.3e-07	-0.420569	0.67407	0.075	1.8e-05	-0.29881	0.765087	Neither
ENSG00000162607	RDW	0.063	8.5e-05	0.326104	0.744346	0.068	4.5e-05	0.45262	0.650821	Neither
ENSG00000162614	RDW	-0.0044	0.9	-1.672	0.094524	0.00099	0.27	-1.034	0.301136	Neither
ENSG00000162616	RDW	0.0033	0.19	1.04753	0.294857	0.019	0.021	1.11422	0.265186	Neither
ENSG00000162627	RDW	0.53	2.4e-38	-0.609516	0.542183	0.51	1.7e-36	-0.816	0.414501	Neither
ENSG00000162631	RDW	0.023	0.013	0.744401	0.456634	0.017	0.029	1.14617	0.251725	Neither
ENSG00000162639	RDW	0.091	2.5e-06	-0.4671	0.640428	0.061	0.00011	-1.43027	0.152639	Neither
ENSG00000162654	RDW	-0.0044	0.87	0.229519	0.818466	0.005	0.15	-0.369	0.712128	Neither
ENSG00000162694	RDW	0.0013	0.26	-1.19249	0.233068	-0.0045	0.98	-1.271	0.203729	Neither
ENSG00000162704	RDW	0.15	9e-10	-0.956501	0.338819	0.16	5.9e-10	-1.04446	0.296274	Neither
ENSG00000162711	RDW	0.042	0.0013	1.42273	0.154816	0.028	0.0066	1.94002	0.052377	Neither
ENSG00000162734	RDW	-0.0037	0.67	-0.442464	0.658153	-0.0039	0.71	-0.65003	0.515673	Neither
ENSG00000162735	RDW	0.098	1e-06	-0.365515	0.714727	0.079	1.2e-05	-0.81472	0.415234	Neither
ENSG00000162736	RDW	0.23	2.3e-14	0.644964	0.51895	0.22	7.3e-14	0.39573	0.692307	Neither
ENSG00000162745	RDW	0.00055	0.29	-1.24302	0.213861	-0.0044	0.88	-2.544	0.010959	Neither
ENSG00000162746	RDW	0.0065	0.12	0.507029	0.612134	0.0015	0.25	-0.38468	0.700474	Neither
ENSG00000162747	RDW	0.064	7.4e-05	0.488157	0.625438	0.028	0.0068	0.07652	0.939007	Neither
ENSG00000162757	RDW	-0.0041	0.77	-0.820623	0.411861	-0.0024	0.5	-0.715	0.474609	Neither
ENSG00000162769	RDW	-0.0043	0.82	-0.128393	0.897838	0.0018	0.24	-0.055	0.956138	Neither
ENSG00000162772	RDW	-0.0022	0.48	1.71065	0.087146	-0.0043	0.83	1.593	0.11116	Neither
ENSG00000162777	RDW	0.045	0.00082	0.775684	0.437936	0.038	0.0019	0.23297	0.815785	Neither
ENSG00000162783	RDW	-0.0035	0.63	-0.400505	0.688785	-0.0016	0.43	-0.49546	0.620276	Neither
ENSG00000162817	RDW	0.066	5.8e-05	-0.698186	0.485061	0.033	0.0036	-1.0248	0.305458	Neither
ENSG00000162819	RDW	0.068	4.7e-05	1.58446	0.113088	0.087	4.3e-06	1.72409	0.084691	Neither
ENSG00000162836	RDW	0.089	3.1e-06	-0.876222	0.380909	0.032	0.0044	-0.48408	0.628332	Neither
ENSG00000162843	RDW	-0.0044	0.89	-0.795546	0.426296	-9.4e-05	0.32	-1.084	0.278365	Neither
ENSG00000162852	RDW	0.075	1.8e-05	0.440646	0.659469	0.1	7e-07	0.47974	0.631414	Neither
ENSG00000162869	RDW	-0.0026	0.52	0.77575	0.437894	-0.0045	0.96	0.322499	0.747	Neither
ENSG00000162885	RDW	0.29	1.4e-18	-0.840066	0.400871	0.29	1.7e-18	-0.83227	0.405254	Neither
ENSG00000162909	RDW	0.0014	0.25	-0.708579	0.478586	0.009	0.084	-0.677	0.498406	Neither
ENSG00000162923	RDW	-0.0036	0.66	0.038089	0.969617	-0.0022	0.47	0.239	0.811106	Neither
ENSG00000162924	RDW	-0.0023	0.49	-0.3936	0.693875	-0.0017	0.43	-0.491	0.623	Neither
ENSG00000162927	RDW	0.12	9.2e-08	-0.69345	0.488027	0.12	6.3e-08	-0.625002	0.532	Neither
ENSG00000162976	RDW	0.002	0.23	-0.14817	0.882207	-0.0016	0.43	-0.290076	0.772	Neither
ENSG00000162980	RDW	0.026	0.0085	-0.17364	0.862146	0.022	0.015	-0.37757	0.706	Neither
ENSG00000162994	RDW	0.26	1.8e-16	-1.65419	0.098089	0.26	1.1e-16	-1.75408	0.0794	Neither
ENSG00000162997	RDW	0.032	0.0041	0.05301	0.957726	0.016	0.034	0.150672	0.88	Neither
ENSG00000163002	RDW	0.041	0.0014	-1.19413	0.232427	0.024	0.012	-1.07756	0.281	Neither
ENSG00000163029	RDW	0.41	3.1e-27	-2.0209	0.04329	0.41	2e-27	-2.10621	0.0352	Neither
ENSG00000163069	RDW	0.037	0.0023	-0.59704	0.550481	0.022	0.014	-0.36091	0.71817	Neither
ENSG00000163104	RDW	0.0067	0.12	-1.72732	0.08411	-0.0042	0.78	-1.51288	0.13031	Neither
ENSG00000163110	RDW	0.1	6.6e-07	-0.83676	0.402726	0.029	0.0058	-0.73633	0.46153	Neither
ENSG00000163131	RDW	0.23	2.2e-14	0.551666	0.581177	0.22	6.4e-14	0.35311	0.724009	Neither
ENSG00000163156	RDW	0.061	0.00012	-0.048807	0.961073	0.066	6.2e-05	0.17567	0.860556	Neither
ENSG00000163166	RDW	0.029	0.0064	-0.46944	0.638756	0.027	0.0074	0.305185	0.76	Neither
ENSG00000163171	RDW	0.13	1.6e-08	0.45868	0.646461	0.088	3.9e-06	0.879347	0.379	Neither
ENSG00000163214	RDW	-0.004	0.75	-0.45398	0.649846	0.0024	0.22	-0.017	0.986	Neither
ENSG00000163220	RDW	0.0084	0.09	1.04398	0.296494	0.0064	0.12	1.332	0.18286	Neither
ENSG00000163221	RDW	0.12	3.5e-08	0.134938	0.892661	0.088	3.6e-06	0.09393	0.925166	Neither
ENSG00000163235	RDW	-0.0044	0.89	-1.31417	0.18879	0.018	0.026	0.906	0.365	Neither
ENSG00000163249	RDW	0.13	1e-08	-0.1186	0.905593	0.12	5.4e-08	-0.120968	0.904	Neither
ENSG00000163281	RDW	0.056	0.00021	1.13863	0.254857	0.024	0.011	0.90358	0.36622	Neither
ENSG00000163291	RDW	0.0029	0.2	-0.75972	0.447424	0.0087	0.087	0.195	0.84539	Neither
ENSG00000163312	RDW	0.00013	0.31	0.45986	0.645617	-0.0031	0.58	0.04	0.96809	Neither
ENSG00000163319	RDW	0.19	2.9e-12	-1.08497	0.277935	0.2	1.5e-12	-1.21807	0.2232	Neither
ENSG00000163320	RDW	0.058	0.00017	1.66265	0.096382	0.031	0.0048	2.23998	0.025092	Neither
ENSG00000163378	RDW	0.16	3.9e-10	0.085502	0.931862	0.16	3.6e-10	-0.11799	0.906079	Neither
ENSG00000163382	RDW	0.01	0.07	-0.093753	0.925306	0.01	0.071	0.973	0.330553	Neither
ENSG00000163393	RDW	0.11	1.3e-07	1.04564	0.295728	0.12	1.2e-07	1.17648	0.239402	Neither
ENSG00000163412	RDW	0.14	4.1e-09	-2.31642	0.020535	0.14	3.2e-09	-2.43902	0.014727	Neither
ENSG00000163421	RDW	0.19	4.4e-12	0.335144	0.737516	0.19	3.8e-12	0.35725	0.720901	Neither
ENSG00000163428	RDW	0.4	2.9e-26	-0.04806	0.961668	0.4	2.2e-26	-0.103	0.917963	Neither
ENSG00000163453	RDW	0.21	4.7e-13	1.12094	0.262316	0.21	2.5e-13	1.38704	0.16543	Neither
ENSG00000163463	RDW	0.039	0.0017	0.183145	0.854684	0.039	0.0018	0.05973	0.95237	Neither
ENSG00000163468	RDW	0.07	3.4e-05	0.828659	0.407297	0.03	0.0054	0.78826	0.430547	Neither
ENSG00000163472	RDW	0.27	3.5e-17	-0.360457	0.718505	0.27	3e-17	-0.32447	0.745579	Neither
ENSG00000163482	RDW	0.21	2.3e-13	-1.05998	0.289153	0.21	3.4e-13	-1.16059	0.246	Neither
ENSG00000163485	RDW	0.25	5e-16	1.01572	0.30976	0.25	4.3e-16	1.08164	0.279413	Neither
ENSG00000163507	RDW	0.28	4.3e-18	-0.365694	0.714593	0.27	6.8e-17	-0.08696	0.930703	Neither
ENSG00000163512	RDW	0.036	0.0024	0.136596	0.89135	0.03	0.0057	0.06774	0.94599	Neither
ENSG00000163519	RDW	0.0051	0.14	2.28823	0.022124	-0.0021	0.47	2.413	0.015822	Neither
ENSG00000163521	RDW	0.081	9.2e-06	-0.55364	0.579827	0.04	0.0015	-0.292754	0.77	Neither
ENSG00000163528	RDW	0.088	3.6e-06	0.060573	0.951699	0.068	4.5e-05	-0.45103	0.651968	Neither
ENSG00000163545	RDW	0.0047	0.15	2.71175	0.006693	-0.00038	0.34	2.62644	0.008628	Neither
ENSG00000163568	RDW	0.045	0.00078	0.807092	0.419613	0.017	0.028	0.90196	0.36708	Neither
ENSG00000163584	RDW	0.34	5.1e-22	1.11686	0.264052	0.34	7.8e-22	1.09529	0.273392	Neither
ENSG00000163602	RDW	-0.0045	0.98	1.23703	0.216075	0.053	0.0003	1.5128	0.130331	Neither
ENSG00000163606	RDW	0.1	5.4e-07	0.522656	0.601214	0.087	4e-06	0.43219	0.665603	Neither
ENSG00000163607	RDW	0.41	1.2e-27	1.50866	0.131385	0.38	3.4e-25	1.36064	0.173628	Neither
ENSG00000163634	RDW	-0.00019	0.33	0.698531	0.484845	0.01	0.073	0.655	0.512468	Neither
ENSG00000163636	RDW	0.012	0.059	0.575878	0.564698	-0.0023	0.48	0.57856	0.562885	Neither
ENSG00000163655	RDW	0.0084	0.091	1.01336	0.310888	-0.0035	0.64	0.85893	0.390378	Neither
ENSG00000163684	RDW	0.12	3.4e-08	0.481089	0.630454	0.11	2.6e-07	-0.08951	0.928677	Neither
ENSG00000163686	RDW	0.091	2.5e-06	0.211185	0.832743	0.075	2e-05	0.1262	0.899577	Neither
ENSG00000163703	RDW	0.0073	0.11	0.540867	0.5886	-0.0023	0.48	1.546	0.122105	Neither
ENSG00000163704	RDW	0.0062	0.12	0.774598	0.438577	0.012	0.056	1.28688	0.198135	Neither
ENSG00000163728	RDW	0.0016	0.25	0.297903	0.765777	-0.0044	0.88	0.75258	0.451705	Neither
ENSG00000163735	RDW	-0.00036	0.34	0.26763	0.788987	-0.003	0.57	0.29192	0.77034	Neither
ENSG00000163739	RDW	-0.004	0.75	-0.07489	0.940303	0.014	0.044	-0.123	0.90211	Neither
ENSG00000163743	RDW	0.16	4.2e-10	0.46047	0.645178	0.16	3.1e-10	0.45855	0.64656	Neither
ENSG00000163755	RDW	-0.0043	0.84	0.589144	0.555765	0.0035	0.18	0.613	0.539876	Neither
ENSG00000163785	RDW	0.076	1.7e-05	0.050911	0.959396	0.036	0.0025	0.04096	0.967325	Neither
ENSG00000163798	RDW	0.23	2.2e-14	-0.1922	0.847587	0.23	1.3e-14	-0.352559	0.724	Neither
ENSG00000163803	RDW	0.35	1.7e-22	-0.36556	0.71469	0.32	2.4e-20	-0.496974	0.619	Neither
ENSG00000163807	RDW	0.12	5.1e-08	-0.928977	0.352901	0.12	7.5e-08	-0.62258	0.533561	Neither
ENSG00000163815	RDW	0.37	2e-24	0.326873	0.743764	0.37	3e-24	0.37361	0.708698	Neither
ENSG00000163818	RDW	0.00059	0.29	0.160446	0.872529	-0.0032	0.6	-0.13743	0.89069	Neither
ENSG00000163820	RDW	0.068	4.8e-05	0.736779	0.461257	0.051	0.0004	0.76355	0.445133	Neither
ENSG00000163823	RDW	-0.0018	0.44	1.25457	0.209634	-0.0036	0.65	1.69	0.091028	Neither
ENSG00000163832	RDW	3.9e-05	0.32	-1.12953	0.258673	-1.5e-05	0.32	-1.21521	0.224286	Neither
ENSG00000163840	RDW	0.086	4.7e-06	1.57287	0.11575	0.091	2.6e-06	1.43617	0.150954	Neither
ENSG00000163848	RDW	0.038	0.002	0.80784	0.419182	0.019	0.021	1.29777	0.194368	Neither
ENSG00000163864	RDW	0.41	2.3e-27	-0.026174	0.979118	0.39	1.3e-25	-0.10919	0.913051	Neither
ENSG00000163866	RDW	0.0078	0.098	-0.099077	0.921077	-0.0043	0.85	-0.645	0.518927	Neither
ENSG00000163870	RDW	0.0085	0.089	0.207439	0.835667	0.027	0.0084	0.651	0.515046	Neither
ENSG00000163872	RDW	0.011	0.059	0.968258	0.332915	-0.0023	0.49	0.80037	0.423499	Neither
ENSG00000163875	RDW	-0.0023	0.49	0.039337	0.968622	0.0022	0.22	-0.881	0.378318	Neither
ENSG00000163877	RDW	0.014	0.042	-0.103225	0.917785	0.039	0.0019	0.64718	0.517515	Neither
ENSG00000163902	RDW	0.012	0.056	2.05452	0.039925	-0.0017	0.43	2.137	0.032598	Neither
ENSG00000163904	RDW	0.052	0.00036	0.204529	0.83794	0.058	0.00016	0.29459	0.768309	Neither
ENSG00000163931	RDW	0.15	1.7e-09	0.540576	0.5888	0.14	3.7e-09	0.12042	0.90415	Neither
ENSG00000163935	RDW	0.093	1.9e-06	-0.102435	0.918411	0.11	3.6e-07	-0.22192	0.824373	Neither
ENSG00000163938	RDW	0.055	0.00023	0.462002	0.64408	0.054	0.00028	0.46291	0.643432	Neither
ENSG00000163947	RDW	0.075	1.9e-05	1.58103	0.11387	0.06	0.00013	1.44247	0.149171	Neither
ENSG00000163956	RDW	-0.0016	0.43	0.25096	0.801849	0.0036	0.18	0.402	0.68768	Neither
ENSG00000163964	RDW	0.024	0.011	0.163744	0.869933	0.021	0.017	-0.53446	0.593023	Neither
ENSG00000163993	RDW	-0.002	0.46	-0.55619	0.578079	-0.003	0.56	-0.494	0.62131	Neither
ENSG00000164008	RDW	-0.0022	0.48	0.515561	0.606161	-0.0037	0.68	0.32967	0.741649	Neither
ENSG00000164010	RDW	0.036	0.0024	-0.152589	0.878722	0.027	0.0075	-0.05319	0.957577	Neither
ENSG00000164022	RDW	-0.0024	0.5	0.23799	0.811887	-0.0044	0.86	0.23	0.81809	Neither
ENSG00000164023	RDW	0.069	3.8e-05	1.85038	0.064258	0.094	1.8e-06	1.90978	0.05616	Neither
ENSG00000164031	RDW	0.00098	0.27	-0.03489	0.972167	-0.0038	0.7	-0.09	0.92829	Neither
ENSG00000164037	RDW	0.0039	0.17	-0.58696	0.557228	-0.0028	0.53	-0.103	0.91796	Neither
ENSG00000164047	RDW	0.04	0.0015	0.583555	0.559519	0.024	0.011	0.14123	0.887691	Neither
ENSG00000164048	RDW	0.084	6.5e-06	1.45967	0.144382	0.025	0.011	0.48063	0.630782	Neither
ENSG00000164053	RDW	0.0096	0.077	0.277682	0.781257	0.012	0.055	-0.30743	0.758517	Neither
ENSG00000164054	RDW	0.064	7.3e-05	-0.647166	0.517524	0.013	0.048	-0.86103	0.389223	Neither
ENSG00000164073	RDW	0.0065	0.12	-1.5261	0.126985	-0.0033	0.61	-1.236	0.21646	Neither
ENSG00000164074	RDW	0.069	4.1e-05	1.3216	0.1863	0.06	0.00012	1.26232	0.20683	Neither
ENSG00000164077	RDW	0.1	6.7e-07	-0.086029	0.931443	0.12	4.1e-08	0.02124	0.983055	Neither
ENSG00000164081	RDW	0.076	1.7e-05	0.879851	0.37894	0.052	0.00033	0.85058	0.395005	Neither
ENSG00000164088	RDW	-0.0043	0.85	-2.00101	0.045391	-0.0043	0.82	-1.23895	0.215365	Neither
ENSG00000164104	RDW	0.058	0.00015	1.03878	0.298906	0.013	0.05	0.90802	0.36387	Neither
ENSG00000164105	RDW	0.0076	0.1	1.45581	0.145445	-0.0015	0.42	1.411	0.15824	Neither
ENSG00000164111	RDW	0.2	6.5e-13	-0.30178	0.762819	0.13	1.2e-08	-0.12312	0.90201	Neither
ENSG00000164124	RDW	0.15	1.4e-09	0.28217	0.77781	0.12	1.1e-07	0.33286	0.73924	Neither
ENSG00000164125	RDW	0.35	7.6e-23	-2.2889	0.022085	0.33	2.5e-21	-2.3283	0.0199	Neither
ENSG00000164134	RDW	0.006	0.13	-1.35759	0.174595	0.02	0.019	-2.018	0.04359	Neither
ENSG00000164136	RDW	0.065	6.9e-05	-0.40769	0.683502	0.014	0.04	-0.2985	0.76533	Neither
ENSG00000164144	RDW	0.074	2.3e-05	3.27895	0.001042	0.089	3.3e-06	2.89863	0.00375	Neither
ENSG00000164164	RDW	0.0022	0.22	1.64796	0.09936	0.0082	0.093	0.984	0.32512	Neither
ENSG00000164167	RDW	0.1	5.8e-07	-0.50858	0.611046	0.059	0.00015	-0.58242	0.56028	Neither
ENSG00000164182	RDW	0.15	2.3e-09	-1.15233	0.249185	0.14	6.4e-09	-1.0848	0.277997	Neither
ENSG00000164199	RDW	-0.0037	0.67	-0.97453	0.329795	-0.0041	0.77	-1.471	0.141291	Neither
ENSG00000164219	RDW	0.084	6.3e-06	-0.34049	0.733489	0.061	0.00011	-0.1291	0.897247	Neither
ENSG00000164221	RDW	0.021	0.018	0.13581	0.89197	0.013	0.05	0.7542	0.450755	Neither
ENSG00000164237	RDW	0.035	0.0028	-0.47128	0.63744	0.033	0.0036	-0.2074	0.835678	Neither
ENSG00000164244	RDW	0.017	0.028	1.72198	0.085074	0.017	0.027	1.5556	0.119809	Neither
ENSG00000164251	RDW	0.29	3.7e-18	-0.97681	0.328663	0.26	1.2e-16	-1.1455	0.252019	Neither
ENSG00000164253	RDW	0.2	1.4e-12	0.24841	0.803821	0.17	9.8e-11	0.3035	0.761526	Neither
ENSG00000164258	RDW	0.065	6.4e-05	0.58673	0.557385	0.085	5.1e-06	0.5722	0.567177	Neither
ENSG00000164265	RDW	0.13	1.5e-08	2.32477	0.020084	0.13	1.6e-08	2.2961	0.021668	Neither
