## Supplemental Tables for "Powerful mapping of *cis*-genetic effects on gene expression across diverse populations reveals novel disease-critical genes" (part 7 of 16)

### Sheet: ST16 (continued)
ID	phenotype	MODELCV.R2_MAGEPRO	MODELCV.PV_MAGEPRO	TWAS.Z_MAGEPRO	TWAS.P_MAGEPRO	MODELCV.R2_SINGLE	MODELCV.PV_SINGLE	TWAS.Z_SINGLE	TWAS.P_SINGLE	Significance
ENSG00000164300	RDW	-0.0045	0.95	-0.82934	0.406913	-0.0036	0.65	0.31	0.756561	Neither
ENSG00000164305	RDW	-0.0017	0.43	0.39073	0.695997	-0.0038	0.7	-0.842	0.39979	Neither
ENSG00000164306	RDW	0.033	0.0037	-2.06334	0.039081	0.035	0.0027	-1.78967	0.07351	Neither
ENSG00000164307	RDW	0.21	4e-13	-0.00895	0.992859	0.22	1.1e-13	0.0247	0.980268	Neither
ENSG00000164308	RDW	0.64	5e-52	0.16242	0.870973	0.63	2e-49	0.4413	0.658982	Neither
ENSG00000164331	RDW	0.0017	0.24	0.3976	0.690922	0.0016	0.25	0.2792	0.780097	Neither
ENSG00000164338	RDW	0.075	1.8e-05	-1.28137	0.200062	0.065	7.1e-05	-1.4046	0.160151	Neither
ENSG00000164346	RDW	0.63	1.7e-50	0.48675	0.626436	0.62	4.7e-49	0.5389	0.58995	Neither
ENSG00000164347	RDW	0.0019	0.23	-1.32298	0.185841	-0.0044	0.88	-1.317	0.187834	Neither
ENSG00000164366	RDW	0.14	8.1e-09	1.12508	0.260554	0.11	4.1e-07	-0.044	0.964904	Neither
ENSG00000164403	RDW	0.047	0.00065	0.57224	0.567163	0.041	0.0013	0.5038	0.614436	Neither
ENSG00000164414	RDW	0.071	3.1e-05	0.840475	0.400642	0.07	3.6e-05	0.81564	0.414707	Neither
ENSG00000164430	RDW	0.0069	0.11	0.418552	0.675544	0.0064	0.12	0.73846	0.460237	Neither
ENSG00000164442	RDW	-0.004	0.75	0.972699	0.330703	-0.0037	0.68	0.51671	0.605357	Neither
ENSG00000164465	RDW	0.29	2.8e-18	0.450649	0.652243	0.28	8.3e-18	0.28425	0.776215	Neither
ENSG00000164485	RDW	-0.0033	0.61	-0.19427	0.845964	0.026	0.0095	-0.221	0.825092	Neither
ENSG00000164494	RDW	0.13	1.8e-08	-0.937213	0.348649	0.1	6.4e-07	-0.96256	0.335766	Neither
ENSG00000164500	RDW	0.025	0.0097	-0.1957	0.845	0.02	0.019	0.20971	0.834	Neither
ENSG00000164548	RDW	0.23	2.9e-14	-0.08278	0.934	0.23	1.9e-14	-0.08977	0.928	Neither
ENSG00000164576	RDW	-0.0045	0.98	-0.64773	0.517162	-0.0008	0.37	-1.1574	0.247114	Neither
ENSG00000164597	RDW	0.003	0.2	1.71591	0.0862	-0.00032	0.34	1.43138	0.152	Neither
ENSG00000164611	RDW	0.0044	0.16	0.94524	0.344534	-0.0031	0.58	0.879	0.379401	Neither
ENSG00000164638	RDW	-0.00049	0.35	-0.806532	0.42	0.0057	0.13	-0.724	0.469	Neither
ENSG00000164654	RDW	-0.0041	0.78	0.847618	0.397	-0.0016	0.43	0.368	0.713	Neither
ENSG00000164687	RDW	0.076	1.8e-05	0.225296	0.821749	0.061	0.00011	0.06713	0.94648	Neither
ENSG00000164713	RDW	0.21	1.6e-13	1.45349	0.146	0.21	3.1e-13	1.7688	0.0769	Neither
ENSG00000164715	RDW	-0.002	0.46	-0.96251	0.336	-0.0024	0.5	-1.4975	0.134	Neither
ENSG00000164733	RDW	0.15	2.2e-09	0.410755	0.681252	0.11	3.1e-07	0.63507	0.52538	Neither
ENSG00000164741	RDW	0.076	1.6e-05	0.92098	0.357061	0.064	7.4e-05	1.05178	0.2929	Neither
ENSG00000164751	RDW	0.21	1.5e-13	0.494547	0.62092	0.23	1.3e-14	0.74479	0.4564	Neither
ENSG00000164754	RDW	0.31	5.5e-20	0.15592	0.876096	0.31	9.1e-20	0.20235	0.83964	Neither
ENSG00000164758	RDW	-0.004	0.73	-0.034644	0.972364	-0.0036	0.66	-0.61113	0.54112	Neither
ENSG00000164823	RDW	0.097	1.2e-06	0.945392	0.344459	0.049	0.00052	0.82399	0.40995	Neither
ENSG00000164825	RDW	0.043	0.001	-0.989808	0.322268	0.036	0.0025	-0.87332	0.38249	Neither
ENSG00000164850	RDW	0.19	5.2e-12	0.022305	0.982	0.17	8.9e-11	0.02406	0.981	Neither
ENSG00000164880	RDW	0.11	3.6e-07	-1.32561	0.185	0.086	5e-06	-1.32105	0.186	Neither
ENSG00000164896	RDW	0.0032	0.19	0.832072	0.405	-0.0034	0.62	0.62144	0.534	Neither
ENSG00000164898	RDW	0.0031	0.2	1.49507	0.135	-0.0039	0.71	1.23222	0.218	Neither
ENSG00000164904	RDW	0.14	6.9e-09	0.04972	0.960346	0.13	2.3e-08	0.0348	0.97224	Neither
ENSG00000164934	RDW	-0.0017	0.43	-0.737396	0.460882	-0.0043	0.83	-0.72826	0.46645	Neither
ENSG00000164938	RDW	0.26	2.2e-16	-1.71524	0.086302	0.26	2.1e-16	-1.78038	0.07501	Neither
ENSG00000164941	RDW	0.0053	0.14	1.89871	0.057602	-0.0027	0.53	1.91866	0.05503	Neither
ENSG00000164951	RDW	0.046	0.00077	1.08428	0.278242	0.02	0.019	0.782	0.43421	Neither
ENSG00000164975	RDW	0.13	1.1e-08	-1.5	0.13441	0.14	5.5e-09	-0.96196	0.33607	Neither
ENSG00000164978	RDW	0.57	2e-42	0.657	0.51132	0.56	5.3e-42	0.81744	0.41368	Neither
ENSG00000165006	RDW	-0.0024	0.5	-1.05	0.29307	-0.0033	0.61	-0.377	0.70617	Neither
ENSG00000165025	RDW	0.11	1.4e-07	0.487	0.6266	0.09	3e-06	0.14347	0.88592	Neither
ENSG00000165071	RDW	0.15	8.5e-10	0.433787	0.664443	0.14	5.9e-09	0.18707	0.85161	Neither
ENSG00000165092	RDW	-0.0042	0.8	-0.0872	0.93052	-0.0043	0.84	-0.46886	0.63917	Neither
ENSG00000165097	RDW	0.17	4.9e-11	0.209238	0.834263	0.065	6.8e-05	0.32688	0.743759	Neither
ENSG00000165115	RDW	0.0013	0.26	-0.149	0.88122	-0.0033	0.61	-0.604	0.54584	Neither
ENSG00000165140	RDW	0.21	2.1e-13	0.529	0.59678	0.21	4.3e-13	0.55045	0.58201	Neither
ENSG00000165171	RDW	0.47	3.1e-32	1.47139	0.141	0.47	1.5e-32	1.52183	0.128	Neither
ENSG00000165178	RDW	0.035	0.0028	-0.527452	0.598	0.04	0.0016	-0.5339	0.593	Neither
ENSG00000165233	RDW	0.078	1.4e-05	0.15	0.8806	0.06	0.00013	0.31213	0.75494	Neither
ENSG00000165264	RDW	0.087	4e-06	-1.67	0.09461	0.05	0.00044	-1.70815	0.08761	Neither
ENSG00000165275	RDW	-0.0044	0.89	0.573	0.56688	0.0023	0.22	0.54592	0.58512	Neither
ENSG00000165280	RDW	0.0028	0.2	-1.7	0.08838	-0.0032	0.59	-1.43056	0.15256	Neither
ENSG00000165282	RDW	0.011	0.065	-1.21	0.22559	0.0042	0.17	-1.538	0.12405	Neither
ENSG00000165389	RDW	0.06	0.00013	-0.30187	0.762749	0.04	0.0016	-0.18294	0.854845	Neither
ENSG00000165392	RDW	0.00056	0.29	-0.411489	0.680714	-0.0025	0.5	-0.10998	0.91242	Neither
ENSG00000165406	RDW	-0.0035	0.63	1.65689	0.09754	-0.0045	0.92	2.4146	0.015753	Neither
ENSG00000165416	RDW	0.054	0.00028	1.38531	0.165958	0.045	0.00086	1.259	0.20803	Neither
ENSG00000165434	RDW	0.12	9.2e-08	0.70359	0.481691	0.11	1.7e-07	0.73786	0.460601	Neither
ENSG00000165458	RDW	0.081	8.7e-06	-0.42663	0.66965	0.08	1.1e-05	-0.42088	0.67384	Neither
ENSG00000165475	RDW	0.035	0.003	1.99569	0.045968	0.016	0.031	1.7481	0.08045	Neither
ENSG00000165476	RDW	0.13	9.8e-09	0.77149	0.44042	0.11	1.9e-07	1.0377	0.299393	Neither
ENSG00000165487	RDW	0.031	0.005	-2.30735	0.021036	0.027	0.0075	-1.7285	0.08391	Neither
ENSG00000165490	RDW	0.032	0.0043	-0.36999	0.711391	0.023	0.013	-0.04599	0.963319	Neither
ENSG00000165502	RDW	0.49	8.5e-35	1.2456	0.212913	0.48	1.4e-33	1.29816	0.194231	Neither
ENSG00000165525	RDW	0.0055	0.14	0.62189	0.534013	-0.0035	0.63	-0.807	0.419666	Neither
ENSG00000165526	RDW	0.4	2.8e-26	1.63256	0.102562	0.39	1.2e-25	1.42651	0.153721	Neither
ENSG00000165572	RDW	-0.0018	0.44	-1.24242	0.214083	-0.0044	0.88	-0.5208	0.60248	Neither
ENSG00000165609	RDW	0.07	3.6e-05	-1.04028	0.29821	0.058	0.00015	-0.7846	0.432706	Neither
ENSG00000165621	RDW	-0.0024	0.5	0.787326	0.431091	0.00062	0.29	0.9778	0.32817	Neither
ENSG00000165629	RDW	-0.0025	0.5	0.27582	0.78268	0.00079	0.28	0.3073	0.758604	Neither
ENSG00000165650	RDW	0.035	0.0031	0.01824	0.98545	0.055	0.00023	0.1287	0.897596	Neither
ENSG00000165655	RDW	0.14	6.6e-09	-1.05572	0.2911	0.14	3.9e-09	-1.4388	0.150199	Neither
ENSG00000165672	RDW	0.004	0.17	0.93116	0.35177	0.0076	0.1	0.836	0.403155	Neither
ENSG00000165682	RDW	0.11	1.9e-07	0.28782	0.77349	0.093	2e-06	0.0591	0.95287	Neither
ENSG00000165689	RDW	0.12	6.9e-08	-2.11	0.03517	0.12	1.1e-07	-1.93563	0.05291	Neither
ENSG00000165714	RDW	-0.0044	0.9	-0.589	0.55586	0.029	0.0065	-0.707	0.47957	Neither
ENSG00000165730	RDW	0.003	0.2	-0.83334	0.40465	0.014	0.043	-0.019	0.984841	Neither
ENSG00000165792	RDW	0.027	0.0076	0.11925	0.905081	0.027	0.0081	0.09547	0.923945	Neither
ENSG00000165806	RDW	0.39	1.2e-25	-0.93315	0.35074	0.39	8e-26	-0.812	0.416772	Neither
ENSG00000165819	RDW	0.1	6.7e-07	0.34465	0.730354	0.1	5.6e-07	0.23	0.818092	Neither
ENSG00000165863	RDW	0.0045	0.16	-0.89773	0.36933	-0.0027	0.53	-0.874	0.382118	Neither
ENSG00000165898	RDW	0.072	2.8e-05	-0.58848	0.556213	0.081	8.7e-06	-0.60918	0.542404	Neither
ENSG00000165934	RDW	0.009	0.083	-0.27312	0.784764	0.0052	0.14	-0.65872	0.510077	Neither
ENSG00000165948	RDW	0.023	0.013	1.17591	0.239632	0.023	0.012	1.33474	0.181963	Neither
ENSG00000165959	RDW	0.06	0.00013	0.59161	0.554114	0.049	0.00052	0.67922	0.496998	Neither
ENSG00000165983	RDW	0.33	4.7e-21	0.6222	0.53381	0.33	3.6e-21	0.6803	0.496333	Neither
ENSG00000165996	RDW	0.0062	0.12	1.94061	0.05231	0.012	0.053	1.8449	0.065051	Neither
ENSG00000165997	RDW	0.17	9.8e-11	0.21069	0.83313	0.15	1.2e-09	0.1158	0.907779	Neither
ENSG00000166002	RDW	0.046	0.00071	-0.34718	0.728458	0.02	0.018	-0.24815	0.804022	Neither
ENSG00000166024	RDW	0.038	0.0021	-1.63241	0.10259	0.056	0.00021	-1.5054	0.132223	Neither
ENSG00000166033	RDW	0.14	5.6e-09	-0.7956	0.42626	0.12	6.8e-08	-1.9168	0.05526	Neither
ENSG00000166037	RDW	-0.0045	0.99	-0.20455	0.837922	-0.0044	0.89	0.205	0.837572	Neither
ENSG00000166046	RDW	-0.001	0.38	0.34586	0.72945	-0.0033	0.6	0.42991	0.66726	Neither
ENSG00000166068	RDW	0.19	3.3e-12	-0.93044	0.352	0.17	6.1e-11	-0.994781	0.31984	Neither
ENSG00000166130	RDW	0.15	7.8e-10	1.2704	0.20394	0.14	3.6e-09	0.58899	0.55587	Neither
ENSG00000166133	RDW	0.086	5e-06	1.63511	0.102	0.07	3.5e-05	1.43671	0.1508	Neither
ENSG00000166145	RDW	0.072	2.6e-05	0.02226	0.982	0.024	0.011	0.083699	0.9333	Neither
ENSG00000166164	RDW	0.16	5.6e-10	0.212811	0.831	0.16	3e-10	0.27463	0.784	Neither
ENSG00000166165	RDW	-0.0025	0.51	0.46233	0.643842	0.0026	0.21	0.44291	0.657833	Neither
ENSG00000166166	RDW	0.0062	0.12	-0.05758	0.954086	0.013	0.046	-0.64317	0.520112	Neither
ENSG00000166169	RDW	-0.0028	0.54	0.076	0.93942	-0.0029	0.55	-0.453	0.65054	Neither
ENSG00000166171	RDW	0.041	0.0013	-1.13921	0.25461	0.013	0.047	-1.3508	0.176755	Neither
ENSG00000166188	RDW	0.0055	0.14	-0.397043	0.691	0.003	0.2	-0.55441	0.579	Neither
ENSG00000166189	RDW	0.079	1.2e-05	0.3969	0.69144	0.063	8.8e-05	0.0216	0.982743	Neither
ENSG00000166199	RDW	0.0078	0.098	-0.72075	0.471066	0.02	0.02	-0.619	0.535916	Neither
ENSG00000166226	RDW	0.012	0.056	0.54189	0.58789	-0.004	0.73	-0.078	0.93783	Neither
ENSG00000166228	RDW	0.065	6.4e-05	0.71494	0.47465	0.06	0.00013	0.3493	0.726827	Neither
ENSG00000166233	RDW	-0.0045	0.96	-0.92909	0.353	8.5e-05	0.31	-1.41651	0.15663	Neither
ENSG00000166260	RDW	0.023	0.013	0.897649	0.369373	0.02	0.018	0.949	0.342621	Neither
ENSG00000166265	RDW	-0.0027	0.53	-0.6309	0.52811	-0.0045	0.95	-0.674	0.50031	Neither
ENSG00000166266	RDW	0.0028	0.2	0.78588	0.431936	-0.0038	0.69	0.73548	0.46205	Neither
ENSG00000166275	RDW	0.39	5.6e-26	0.64011	0.5221	0.38	1.9e-25	0.6575	0.510842	Neither
ENSG00000166295	RDW	0.038	0.0021	-1.52238	0.12791	0.033	0.0038	-0.9362	0.349174	Neither
ENSG00000166321	RDW	0.063	8.5e-05	-0.02722	0.97828	0.056	0.00021	-0.0152	0.987856	Neither
ENSG00000166326	RDW	0.012	0.056	0.1886	0.850403	0.0081	0.095	-0.494	0.621306	Neither
ENSG00000166340	RDW	0.056	0.0002	-1.62527	0.104105	0.039	0.0018	-1.65274	0.098383	Neither
ENSG00000166347	RDW	-0.0043	0.83	-0.20227	0.8397	-0.0037	0.67	-0.4641	0.6426	Neither
ENSG00000166352	RDW	0.19	7.7e-12	-1.83659	0.06627	0.18	1.1e-11	-1.65966	0.096984	Neither
ENSG00000166377	RDW	0.053	0.0003	0.84332	0.39905	0.023	0.012	0.4546	0.6494	Neither
ENSG00000166387	RDW	0.19	9.4e-12	-0.85029	0.395163	0.19	3.9e-12	-0.85245	0.393964	Neither
ENSG00000166394	RDW	0.25	9.7e-16	-0.73133	0.464578	0.2	9.4e-13	-0.67611	0.498972	Neither
ENSG00000166398	RDW	0.00048	0.29	0.07817	0.93769	-0.0042	0.79	-0.1227	0.902341	Neither
ENSG00000166401	RDW	0.13	9.1e-09	1.11685	0.26406	0.14	4.9e-09	1.0659	0.2865	Neither
ENSG00000166411	RDW	0.058	0.00015	-0.13919	0.889	0.051	0.0004	-0.205848	0.83691	Neither
ENSG00000166435	RDW	0.0055	0.14	-0.59732	0.550291	-0.0027	0.52	-0.39616	0.69199	Neither
ENSG00000166436	RDW	0.049	0.00048	0.79929	0.424121	0.037	0.0023	0.99911	0.317744	Neither
ENSG00000166439	RDW	-0.0037	0.67	1.82898	0.067402	-0.0041	0.76	2.293	0.021848	Neither
ENSG00000166451	RDW	0.13	3.2e-08	-0.074869	0.94	0.099	9.6e-07	-0.71422	0.475	Neither
ENSG00000166452	RDW	0.24	3.9e-15	1.63639	0.101759	0.21	2.7e-13	1.43887	0.150187	Neither
ENSG00000166454	RDW	-0.00067	0.36	-2.40839	0.016	-0.0041	0.76	-1.90851	0.0563	Neither
ENSG00000166471	RDW	0.1	4.7e-07	-0.97526	0.329429	0.082	7.8e-06	-1.77848	0.075326	Neither
ENSG00000166479	RDW	0.2	1.5e-12	1.18349	0.23661	0.19	4.4e-12	1.1237	0.2611	Neither
ENSG00000166501	RDW	0.52	1e-37	0.561372	0.575	0.52	7.1e-38	0.52137	0.602	Neither
ENSG00000166507	RDW	0.26	1.7e-16	0.43113	0.66637	0.26	1.4e-16	0.3366	0.736402	Neither
ENSG00000166508	RDW	-0.0038	0.7	-0.16604	0.868	-0.0023	0.49	0.264	0.792	Neither
ENSG00000166548	RDW	0.27	4e-17	1.183	0.237	0.25	4.1e-16	1.17817	0.239	Neither
ENSG00000166557	RDW	0.003	0.2	1.37108	0.17	0.00011	0.31	0.103	0.91796	Neither
ENSG00000166579	RDW	-0.0014	0.41	0.496603	0.619469	-0.0027	0.52	-0.09	0.928287	Neither
ENSG00000166582	RDW	-0.00062	0.35	-2.0517	0.040199	-0.0018	0.44	-1.50084	0.133397	Neither
ENSG00000166598	RDW	-0.0019	0.45	-2.77613	0.0055	0.0037	0.18	-2.827	0.0047	Neither
ENSG00000166664	RDW	-0.0026	0.52	1.15991	0.246	0.0021	0.23	0.864145	0.38751	Neither
ENSG00000166747	RDW	0.015	0.039	-0.555919	0.578	0.016	0.031	-0.49	0.624	Neither
ENSG00000166750	RDW	0.25	1.4e-15	-1.46517	0.142875	0.23	1.3e-14	-1.39446	0.16318	Neither
ENSG00000166770	RDW	-0.0033	0.6	1.45177	0.146567	-0.002	0.46	0.56073	0.574983	Neither
ENSG00000166780	RDW	-0.0039	0.72	-0.681848	0.495	-0.0042	0.8	-0.171	0.864	Neither
ENSG00000166788	RDW	0.36	8.8e-24	1.27596	0.201969	0.35	7.5e-23	1.11864	0.263292	Neither
ENSG00000166793	RDW	0.01	0.07	1.47269	0.140835	0.019	0.022	1.15343	0.248735	Neither
ENSG00000166796	RDW	0.0096	0.077	0.26359	0.792099	0.0075	0.1	-0.473	0.636213	Neither
ENSG00000166797	RDW	0.049	0.00047	-1.67155	0.0946	0.045	0.0008	-1.60975	0.10745	Neither
ENSG00000166821	RDW	0.072	2.9e-05	0.00989	0.992	0.09	2.8e-06	-0.660737	0.50878	Neither
ENSG00000166822	RDW	0.14	3.2e-09	0.449746	0.653	0.13	2.8e-08	0.68781	0.492	Neither
ENSG00000166823	RDW	-0.0029	0.55	0.19149	0.848	-0.0043	0.84	0.067286	0.94635	Neither
ENSG00000166825	RDW	0.033	0.0035	2.5503	0.0108	0.029	0.0061	2.67973	0.00737	Neither
ENSG00000166831	RDW	0.058	0.00016	-1.33813	0.181	0.061	0.00011	-1.00207	0.31631	Neither
ENSG00000166839	RDW	0.13	1.7e-08	-0.89919	0.369	0.098	1e-06	-0.871129	0.38368	Neither
ENSG00000166845	RDW	0.0014	0.25	-0.28467	0.7759	-0.0043	0.82	-0.255	0.7987	Neither
ENSG00000166847	RDW	0.29	2.5e-18	0.01479	0.988	0.16	2.7e-10	-0.20119	0.841	Neither
ENSG00000166881	RDW	-0.0044	0.88	-0.71087	0.47716	-0.0031	0.58	-0.955	0.33958	Neither
ENSG00000166888	RDW	0.28	5.8e-18	-0.29057	0.77138	0.28	6e-18	-0.27855	0.78059	Neither
ENSG00000166896	RDW	0.46	7.7e-32	1.24055	0.21477	0.46	2.4e-31	1.42102	0.15531	Neither
ENSG00000166900	RDW	0.036	0.0024	0.96842	0.332834	0.017	0.028	0.81589	0.414565	Neither
ENSG00000166902	RDW	-0.0044	0.86	0.48677	0.626424	0.0004	0.3	0.084	0.933056	Neither
ENSG00000166912	RDW	-0.0021	0.47	0.02064	0.984	-0.0044	0.87	-0.642871	0.52031	Neither
ENSG00000166913	RDW	0.18	1.9e-11	0.52009	0.603003	0.18	1.3e-11	0.781436	0.434546	Neither
ENSG00000166920	RDW	0.3	3.2e-19	0.36169	0.718	0.26	2.1e-16	0.293063	0.76947	Neither
ENSG00000166923	RDW	0.0096	0.076	1.26438	0.206	-0.0026	0.52	1.339	0.18057	Neither
ENSG00000166925	RDW	0.012	0.053	2.91912	0.00351	0.0066	0.12	3.27132	0.00107	Neither
ENSG00000166926	RDW	0.13	2.6e-08	0.74926	0.4537	0.12	4.6e-08	0.70922	0.478185	Neither
ENSG00000166927	RDW	0.19	3.8e-12	-0.45028	0.65251	0.18	1.9e-11	-0.1669	0.867453	Neither
ENSG00000166928	RDW	0.099	8.7e-07	1.33831	0.180796	0.098	1.1e-06	1.11122	0.266475	Neither
ENSG00000166946	RDW	0.00019	0.31	1.62724	0.104	0.007	0.11	1.70236	0.08869	Neither
ENSG00000166949	RDW	-0.0022	0.47	1.01263	0.311	-0.0043	0.81	0.738086	0.46046	Neither
ENSG00000166965	RDW	0.0022	0.22	0.94774	0.343	0.0069	0.11	1.082	0.27925	Neither
ENSG00000166971	RDW	0.42	1.7e-28	-0.412033	0.68	0.42	1.1e-28	-0.37533	0.707	Neither
ENSG00000166979	RDW	0.068	4.5e-05	-1.8233	0.06825	0.09	2.9e-06	-1.19829	0.2308	Neither
ENSG00000166986	RDW	0.0078	0.098	0.40716	0.68389	0.012	0.054	0.13	0.89657	Neither
ENSG00000166997	RDW	0.034	0.0031	-1.15481	0.248	0.025	0.011	-0.86123	0.389	Neither
ENSG00000167065	RDW	0.31	5.4e-20	0.46135	0.64455	0.32	2.8e-20	0.300862	0.76352	Neither
ENSG00000167077	RDW	0.13	1.4e-08	-0.35118	0.72546	0.12	1.1e-07	-0.326823	0.7438	Neither
ENSG00000167083	RDW	-0.0014	0.41	0.368328	0.712629	0.0057	0.13	0.748	0.45446	Neither
ENSG00000167085	RDW	-0.0038	0.7	-0.192024	0.847723	-0.0043	0.83	-0.842	0.399788	Neither
ENSG00000167107	RDW	0.00098	0.27	-0.254905	0.798797	-0.00097	0.38	-0.72453	0.46874	Neither
ENSG00000167118	RDW	0.083	7.1e-06	-0.466	0.64092	0.094	1.8e-06	-0.54844	0.58339	Neither
ENSG00000167136	RDW	0.26	1.1e-16	-1.48	0.14	0.25	5.9e-16	-1.50023	0.13356	Neither
ENSG00000167202	RDW	0.012	0.056	-1.72034	0.0854	0.0084	0.091	-1.557	0.11947	Neither
ENSG00000167207	RDW	0.32	2.8e-20	-0.354185	0.723	0.33	1.3e-21	-0.31483	0.753	Neither
ENSG00000167208	RDW	0.16	1.6e-10	-0.402027	0.688	0.17	4.8e-11	-0.35965	0.719	Neither
ENSG00000167220	RDW	0.072	2.7e-05	0.08268	0.93411	0.038	0.002	0.3989	0.69	Neither
ENSG00000167232	RDW	0.36	1.7e-23	0.69043	0.489925	0.38	2.9e-25	0.93963	0.347409	Neither
ENSG00000167258	RDW	0.21	5.3e-13	-1.15199	0.249324	0.17	1.3e-10	-1.13418	0.25672	Neither
ENSG00000167261	RDW	0.45	1.6e-30	-0.725581	0.468	0.44	2.8e-30	-0.82221	0.411	Neither
ENSG00000167264	RDW	0.28	9.1e-18	-2.78699	0.00532	0.25	9.2e-16	-2.78393	0.00537	Neither
ENSG00000167272	RDW	0.0097	0.076	1.43752	0.15057	-0.00087	0.37	1.33102	0.18318	Neither
ENSG00000167280	RDW	0.032	0.004	-0.527965	0.597524	0.015	0.036	-0.33675	0.736308	Neither
ENSG00000167283	RDW	0.048	0.00055	-0.25021	0.802422	0.047	0.00065	-0.44334	0.657522	Neither
ENSG00000167302	RDW	0.0002	0.31	0.407364	0.68374	-0.0043	0.83	0.2	0.841481	Neither
ENSG00000167323	RDW	-0.0035	0.64	1.87177	0.061239	-0.0023	0.48	1.39868	0.16191	Neither
ENSG00000167325	RDW	0.049	0.00048	-1.49461	0.135016	0.039	0.0017	-1.40473	0.160102	Neither
ENSG00000167333	RDW	0.12	1e-07	-0.31098	0.755814	0.08	1e-05	0.11431	0.908996	Neither
ENSG00000167380	RDW	0.0084	0.091	1.17155	0.24138	0.013	0.05	1.387	0.165442	Neither
ENSG00000167397	RDW	-0.00093	0.37	0.739008	0.46	-0.004	0.73	0.7786	0.436	Neither
ENSG00000167491	RDW	0.0033	0.19	-1.52924	0.126204	-0.0037	0.67	-1.65324	0.098281	Neither
ENSG00000167515	RDW	0.18	1.8e-11	1.1072	0.268	0.12	3.5e-08	1.10635	0.269	Neither
ENSG00000167526	RDW	0.32	3.2e-20	-1.14777	0.251	0.32	2.3e-20	-1.0516	0.293	Neither
ENSG00000167528	RDW	0.34	3e-22	-0.49675	0.61937	0.32	6.7e-21	-0.61448	0.5389	Neither
ENSG00000167543	RDW	0.31	8.3e-20	-0.319457	0.74938	0.31	1.5e-19	-0.27763	0.781296	Neither
ENSG00000167562	RDW	0.012	0.059	0.44104	0.659181	0.0043	0.16	0.61731	0.537028	Neither
ENSG00000167601	RDW	-0.00082	0.37	0.23931	0.810866	-0.0029	0.56	0.901	0.367588	Neither
ENSG00000167615	RDW	-0.0015	0.42	-0.58275	0.56006	0.0073	0.11	-0.713	0.475846	Neither
ENSG00000167618	RDW	-0.0044	0.88	0.11984	0.904614	0.0047	0.15	-0.122	0.902899	Neither
ENSG00000167619	RDW	0.084	6e-06	1.39623	0.162644	0.059	0.00014	1.43364	0.151675	Neither
ENSG00000167632	RDW	0.061	0.00011	1.96782	0.049089	0.039	0.0017	1.92579	0.05413	Neither
ENSG00000167642	RDW	0.065	7e-05	-0.42368	0.671797	0.035	0.0029	-0.35503	0.722565	Neither
ENSG00000167644	RDW	0.0035	0.18	-0.42174	0.673216	0.0014	0.25	-0.39207	0.695009	Neither
ENSG00000167671	RDW	-0.003	0.56	-0.5321	0.59466	-0.0045	0.93	-0.136	0.891821	Neither
ENSG00000167699	RDW	0.03	0.0057	1.06703	0.28596	0.036	0.0026	1.32933	0.183737	Neither
ENSG00000167703	RDW	-1.6e-05	0.32	-1.39195	0.163936	-0.0032	0.59	-1.326	0.18484	Neither
ENSG00000167711	RDW	-0.0036	0.65	0.71611	0.473924	-0.0037	0.67	0.247	0.804908	Neither
ENSG00000167720	RDW	0.00098	0.27	-0.293854	0.76887	0.034	0.0031	-1.094	0.273955	Neither
ENSG00000167740	RDW	0.11	1.3e-07	-0.691326	0.48936	0.073	2.3e-05	-1.06481	0.286961	Neither
ENSG00000167747	RDW	0.034	0.0034	0.51992	0.603122	0.043	0.0011	0.591	0.55452	Neither
ENSG00000167766	RDW	0.31	1.1e-19	-0.45895	0.646272	0.29	1.2e-18	-0.34735	0.72833	Neither
ENSG00000167770	RDW	0.04	0.0015	0.21319	0.831182	0.026	0.0092	0.07732	0.938371	Neither
ENSG00000167798	RDW	0.051	0.00041	0.20137	0.84041	0.049	0.00053	0.18021	0.856984	Neither
ENSG00000167815	RDW	0.044	0.00097	0.71593	0.474035	0.032	0.0044	0.71624	0.473841	Neither
ENSG00000167842	RDW	0.085	5.7e-06	-0.290339	0.771557	0.07	3.5e-05	-0.23455	0.814556	Neither
ENSG00000167850	RDW	0.49	1.6e-34	0.854867	0.392625	0.5	3e-35	0.85248	0.393948	Neither
ENSG00000167851	RDW	-0.0031	0.57	1.90909	0.056251	-0.0034	0.63	1.71116	0.087052	Neither
ENSG00000167863	RDW	0.068	4.9e-05	-1.55865	0.119079	0.038	0.002	-1.66026	0.096861	Neither
ENSG00000167920	RDW	0.044	0.00093	0.542554	0.587437	0.022	0.015	0.61031	0.541654	Neither
ENSG00000167977	RDW	-0.00016	0.33	3.52454	0.000424	-0.00032	0.34	4.05773	4.96e-05	Neither
ENSG00000167994	RDW	0.052	0.00036	1.57532	0.115183	0.014	0.041	1.5766	0.114887	Neither
ENSG00000167996	RDW	0.14	4.6e-09	-0.55267	0.580492	0.14	6.3e-09	-0.58379	0.559363	Neither
ENSG00000168000	RDW	0.072	2.9e-05	1.22384	0.221011	0.059	0.00014	1.31066	0.189974	Neither
ENSG00000168002	RDW	0.0044	0.16	-1.67756	0.093434	-0.0034	0.63	-1.621	0.105018	Neither
ENSG00000168016	RDW	0.17	1.5e-10	-0.277908	0.781083	0.14	8.2e-09	-0.73006	0.465352	Neither
ENSG00000168028	RDW	-0.0044	0.89	1.02894	0.303508	-0.0041	0.76	0.811	0.417366	Neither
ENSG00000168036	RDW	-0.0045	0.97	0.081099	0.935363	-0.0038	0.69	-0.58113	0.561151	Neither
ENSG00000168038	RDW	0.055	0.00023	-0.129325	0.8971	0.027	0.0075	0.33012	0.741308	Neither
ENSG00000168060	RDW	0.16	2e-10	-1.18626	0.23552	0.17	4.7e-11	-1.1889	0.23448	Neither
ENSG00000168061	RDW	0.038	0.0019	-0.34883	0.727214	0.031	0.0047	-0.82492	0.409414	Neither
ENSG00000168066	RDW	0.38	3.5e-25	-0.42594	0.670153	0.35	7.9e-23	-0.43846	0.661054	Neither
ENSG00000168090	RDW	0.094	1.7e-06	-0.958779	0.338	0.095	1.6e-06	-0.84193	0.4	Neither
ENSG00000168092	RDW	-0.0042	0.78	-1.23414	0.217151	-0.0044	0.89	-1.21161	0.225663	Neither
ENSG00000168118	RDW	-0.002	0.46	-2.27174	0.023102	-0.0033	0.61	-2.366	0.017981	Neither
ENSG00000168175	RDW	-0.0038	0.7	0.41532	0.677906	0.0031	0.19	0.201	0.840699	Neither
ENSG00000168234	RDW	0.21	1.8e-13	-1.52569	0.12709	0.2	1.8e-12	-1.5785	0.1145	Neither
ENSG00000168255	RDW	-0.0037	0.67	-0.186334	0.852	0.0026	0.21	-0.07396	0.941	Neither
ENSG00000168268	RDW	0.22	5.3e-14	0.81076	0.417504	0.22	4.1e-14	0.78388	0.433108	Neither
ENSG00000168273	RDW	0.023	0.013	0.735519	0.462024	0.019	0.021	0.87374	0.382258	Neither
ENSG00000168275	RDW	0.097	1.1e-06	-0.67909	0.497081	0.093	2e-06	-0.89572	0.3704	Neither
ENSG00000168282	RDW	-0.0011	0.38	0.30178	0.762822	-0.00016	0.33	-0.678	0.497772	Neither
ENSG00000168300	RDW	0.17	6e-11	0.575027	0.565273	0.17	6.2e-11	0.45168	0.6515	Neither
ENSG00000168310	RDW	0.024	0.011	-2.53807	0.011147	0.032	0.0041	-2.29139	0.02194	Neither
ENSG00000168329	RDW	0.03	0.0057	-2.01446	0.043961	0.039	0.0017	-1.50438	0.132485	Neither
ENSG00000168374	RDW	0.0082	0.093	-0.099505	0.920737	0.0028	0.21	-0.09917	0.921006	Neither
ENSG00000168385	RDW	0.15	1.2e-09	-0.07335	0.941529	0.11	1.8e-07	0.004537	0.996	Neither
ENSG00000168404	RDW	0.26	2e-16	-0.533164	0.594	0.21	1.9e-13	-0.33157	0.74	Neither
ENSG00000168405	RDW	0.21	5.8e-13	0.910463	0.362578	0.21	3e-13	0.73026	0.465233	Neither
ENSG00000168411	RDW	0.21	5.4e-13	0.457455	0.647	0.18	2.2e-11	0.41707	0.677	Neither
ENSG00000168427	RDW	-0.0042	0.8	-2.07412	0.038068	-0.00075	0.36	-2.27684	0.0228	Neither
ENSG00000168461	RDW	0.067	5e-05	0.63104	0.52802	0.072	2.6e-05	0.665	0.5061	Neither
ENSG00000168522	RDW	0.0038	0.17	-0.334592	0.737933	0.0014	0.25	-0.32261	0.74699	Neither
ENSG00000168528	RDW	0.034	0.0032	-1.31862	0.187295	0.028	0.0068	-1.2439	0.213538	Neither
ENSG00000168538	RDW	0.013	0.051	-0.98066	0.326759	-0.0018	0.44	0.07	0.94419	Neither
ENSG00000168546	RDW	0.25	6.8e-16	0.025952	0.979296	0.25	4.9e-16	-0.00768	0.99388	Neither
ENSG00000168564	RDW	0.0096	0.077	0.43033	0.666958	-0.002	0.46	0.70997	0.47773	Neither
ENSG00000168569	RDW	0.11	1.3e-07	-0.90677	0.364527	0.085	5.2e-06	-1.17976	0.238095	Neither
ENSG00000168575	RDW	0.0013	0.26	0.797143	0.425368	-0.0038	0.7	1.06637	0.28625	Neither
ENSG00000168610	RDW	-0.0017	0.43	0.899338	0.368473	-0.0026	0.52	1.851	0.06417	Neither
ENSG00000168612	RDW	0.059	0.00015	0.27895	0.78028	0.059	0.00015	0.125973	0.899754	Neither
ENSG00000168653	RDW	0.32	8.4e-21	-1.58259	0.113516	0.32	1e-20	-1.59389	0.110962	Neither
ENSG00000168724	RDW	5.7e-05	0.32	3.01274	0.002589	-0.0044	0.86	2.855	0.004304	Neither
ENSG00000168765	RDW	0.39	3.1e-26	0.205237	0.837387	0.36	1.1e-23	0.24559	0.806002	Neither
ENSG00000168792	RDW	0.15	9.2e-10	-0.839828	0.401005	0.14	6.7e-09	-0.91863	0.358289	Neither
ENSG00000168826	RDW	-0.0045	0.93	1.78942	0.073548	-0.0029	0.55	1.577	0.1148	Neither
ENSG00000168827	RDW	0.23	3.3e-14	-0.502004	0.615665	0.23	8.7e-15	-0.55635	0.577969	Neither
ENSG00000168874	RDW	0.43	3.7e-29	-0.13939	0.889139	0.39	6.4e-26	0.338644	0.735	Neither
ENSG00000168876	RDW	0.021	0.016	-0.21668	0.828456	0.028	0.0073	-0.565	0.572074	Neither
ENSG00000168883	RDW	0.01	0.068	-0.42919	0.667788	0.022	0.015	-0.844	0.399	Neither
ENSG00000168887	RDW	0.021	0.018	-2.26098	0.023761	0.016	0.035	-2.22816	0.0259	Neither
ENSG00000168890	RDW	0.027	0.0077	-0.09184	0.926824	0.022	0.014	0.409	0.683	Neither
ENSG00000168894	RDW	0.37	1.6e-24	1.26171	0.207053	0.36	1.6e-23	1.30716	0.191	Neither
ENSG00000168904	RDW	0.14	4.6e-09	0.93885	0.348	0.13	1.8e-08	1.51935	0.12867	Neither
ENSG00000168958	RDW	0.65	4.9e-53	-1.42888	0.153039	0.66	1.3e-53	-1.40565	0.16	Neither
ENSG00000168961	RDW	0.15	9.1e-10	-0.515911	0.605917	0.14	8.2e-09	-0.55004	0.582293	Neither
ENSG00000168970	RDW	0.079	1.1e-05	0.65283	0.514	0.079	1.2e-05	0.628921	0.5294	Neither
ENSG00000168995	RDW	0.11	3.3e-07	-1.01209	0.311494	0.083	7.2e-06	-1.21263	0.225273	Neither
ENSG00000169032	RDW	-0.0044	0.89	1.22936	0.219	-0.0043	0.83	0.57	0.56868	Neither
ENSG00000169045	RDW	0.039	0.0017	-0.07294	0.94185	0.043	0.0011	-0.3394	0.734323	Neither
ENSG00000169047	RDW	0.033	0.0037	-1.11028	0.266878	0.046	0.0007	-1.48237	0.138	Neither
ENSG00000169062	RDW	0.17	4.4e-11	1.44097	0.149593	0.18	2.3e-11	1.6418	0.10064	Neither
ENSG00000169087	RDW	0.38	4.8e-25	-1.33524	0.181797	0.37	2.2e-24	-1.42587	0.153906	Neither
ENSG00000169116	RDW	0.013	0.05	-0.24273	0.808215	0.013	0.048	-0.13106	0.89573	Neither
ENSG00000169118	RDW	0.0018	0.24	-0.79839	0.425	-0.0029	0.55	-0.571	0.568	Neither
ENSG00000169122	RDW	0.035	0.003	0.878778	0.379521	0.021	0.017	0.39636	0.69184	Neither
ENSG00000169131	RDW	-0.0026	0.51	-0.41831	0.675724	-0.004	0.74	-0.3393	0.734382	Neither
ENSG00000169203	RDW	-0.0043	0.83	-0.368862	0.712	-0.004	0.75	-0.709	0.478	Neither
ENSG00000169220	RDW	-0.0017	0.43	0.46531	0.641707	0.0037	0.18	-0.039	0.96889	Neither
ENSG00000169230	RDW	0.19	9.6e-12	-1.0335	0.301371	0.21	5.4e-13	-1.0091	0.312923	Neither
ENSG00000169231	RDW	0.037	0.0023	-0.473542	0.635827	0.042	0.0012	-0.53575	0.59213	Neither
ENSG00000169241	RDW	0.0083	0.091	0.810618	0.417585	0.012	0.055	0.837	0.402593	Neither
ENSG00000169245	RDW	-0.0015	0.42	0.09059	0.927815	0.02	0.02	-0.42	0.67449	Neither
ENSG00000169246	RDW	-0.0038	0.69	-1.41026	0.158	-0.0041	0.77	-1.69248	0.0906	Neither
ENSG00000169248	RDW	0.28	6.2e-18	0.46952	0.638697	0.29	1.5e-18	0.47502	0.63477	Neither
ENSG00000169251	RDW	0.045	0.00082	0.770396	0.441065	0.026	0.0086	0.51623	0.605693	Neither
ENSG00000169282	RDW	0.069	4.1e-05	0.909717	0.362972	0.054	0.00028	1.55534	0.119864	Neither
ENSG00000169288	RDW	0.054	0.00026	-0.53952	0.589529	0.03	0.0052	-0.80823	0.41896	Neither
ENSG00000169299	RDW	0.13	1.1e-08	-0.8409	0.400405	0.15	1.2e-09	-0.92458	0.35519	Neither
ENSG00000169313	RDW	0.13	1e-08	-1.17924	0.238303	0.15	6.3e-10	-1.10127	0.270779	Neither
ENSG00000169359	RDW	0.05	0.00045	0.122335	0.902633	0.019	0.023	0.003	0.997604	Neither
ENSG00000169371	RDW	0.02	0.019	-0.54966	0.583	0.015	0.038	-0.431746	0.66593	Neither
ENSG00000169397	RDW	0.058	0.00017	-1.19737	0.231161	0.068	4.4e-05	-1.46154	0.143867	Neither
ENSG00000169398	RDW	0.092	2.3e-06	0.283881	0.776501	0.053	0.0003	0.26814	0.7886	Neither
ENSG00000169413	RDW	0.11	2e-07	0.99169	0.321351	0.082	8.3e-06	0.76681	0.443192	Neither
ENSG00000169429	RDW	0.0032	0.19	-0.23356	0.815328	5.1e-05	0.32	-0.44531	0.6561	Neither
ENSG00000169442	RDW	0.47	1.2e-32	1.50088	0.133387	0.47	1.1e-32	1.39325	0.163544	Neither
ENSG00000169490	RDW	-0.0018	0.44	-0.308028	0.758061	0.00081	0.28	0.149	0.88155	Neither
ENSG00000169499	RDW	0.0017	0.24	-0.502328	0.615437	0.014	0.044	-0.721	0.47091	Neither
ENSG00000169504	RDW	0.2	8.5e-13	2.04582	0.040774	0.19	5e-12	2.24741	0.024614	Neither
ENSG00000169508	RDW	0.0044	0.16	-1.02606	0.304861	-0.0033	0.6	-1.481	0.13861	Neither
ENSG00000169519	RDW	0.041	0.0014	-1.0166	0.309342	0.025	0.0097	-0.86219	0.388584	Neither
ENSG00000169567	RDW	-0.0036	0.66	0.58191	0.56063	-0.0023	0.49	0.887	0.375079	Neither
ENSG00000169570	RDW	0.0019	0.23	-0.51534	0.606316	-0.0041	0.77	0.0695	0.944629	Neither
ENSG00000169599	RDW	-0.0035	0.64	-1.7919	0.073148	-0.0022	0.47	-2.473	0.0134	Neither
ENSG00000169607	RDW	0.019	0.023	1.59841	0.109953	0.017	0.027	1.87428	0.0609	Neither
ENSG00000169660	RDW	0.039	0.0018	-0.415855	0.677516	0.018	0.024	-0.37786	0.705533	Neither
ENSG00000169682	RDW	0.15	1.1e-09	-0.332566	0.739	0.15	1.6e-09	-0.30194	0.763	Neither
ENSG00000169689	RDW	0.0049	0.15	0.407638	0.68354	-0.0045	0.94	-0.504	0.614261	Neither
ENSG00000169692	RDW	0.073	2.5e-05	1.08	0.27905	0.08	1.1e-05	1.323	0.18584	Neither
ENSG00000169740	RDW	-0.00036	0.34	-0.22324	0.82335	0.0012	0.26	-0.7	0.483927	Neither
ENSG00000169762	RDW	0.05	0.00043	0.25622	0.797778	0.023	0.013	-0.21291	0.8314	Neither
ENSG00000169764	RDW	0.2	1.6e-12	-0.09989	0.92043	0.16	2.9e-10	0.025735	0.979	Neither
ENSG00000169813	RDW	0.13	1.4e-08	1.6255	0.10406	0.13	2.9e-08	1.8839	0.059579	Neither
ENSG00000169826	RDW	0.18	1.7e-11	-0.52507	0.59953	0.18	2.2e-11	-0.6166	0.537526	Neither
ENSG00000169857	RDW	0.0036	0.18	-0.93364	0.35	-0.001	0.38	-1.215	0.22437	Neither
ENSG00000169896	RDW	0.095	1.5e-06	-0.65053	0.515	0.092	2.3e-06	-0.73523	0.462	Neither
ENSG00000169902	RDW	0.043	0.001	0.028084	0.978	0.044	0.00093	0.37096	0.711	Neither
ENSG00000169905	RDW	0.0088	0.086	-2.06415	0.039003	-0.0045	0.99	-1.872	0.061207	Neither
ENSG00000169919	RDW	-0.0044	0.86	0.504139	0.614	0.012	0.053	0.228	0.82	Neither
ENSG00000169925	RDW	0.19	3.2e-12	2.12	0.03389	0.18	3.3e-11	2.24288	0.0249	Neither
ENSG00000169926	RDW	0.0017	0.24	0.56304	0.573	0.023	0.014	0.774745	0.43849	Neither
ENSG00000169955	RDW	-0.0044	0.88	1.42583	0.154	-0.0038	0.7	1.39771	0.162	Neither
ENSG00000169964	RDW	0.022	0.015	-0.282936	0.777226	0.049	0.00052	-0.86287	0.388209	Neither
ENSG00000169967	RDW	0.14	2.5e-09	-1.58895	0.112072	0.12	4.4e-08	-1.67782	0.0934	Neither
ENSG00000169976	RDW	-0.0032	0.6	0.664159	0.506588	-0.0034	0.62	0.41538	0.677865	Neither
ENSG00000169981	RDW	-0.0039	0.71	-0.495015	0.62059	0.0011	0.27	-0.65964	0.509485	Neither
ENSG00000170006	RDW	0.092	2.2e-06	-0.33494	0.737673	0.089	3.4e-06	-0.32887	0.74226	Neither
ENSG00000170017	RDW	0.16	2.9e-10	-2.48498	0.012956	0.17	1e-10	-2.47496	0.013325	Neither
ENSG00000170027	RDW	0.043	0.0011	-0.221838	0.824	0.024	0.011	-0.37517	0.708	Neither
ENSG00000170092	RDW	-0.0035	0.64	1.03748	0.3	0.0057	0.13	1.285	0.199	Neither
ENSG00000170113	RDW	0.024	0.011	0.89381	0.371	0.018	0.026	0.217	0.82821	Neither
ENSG00000170153	RDW	0.16	2.2e-10	-1.3433	0.179175	0.15	9.5e-10	-1.386	0.16575	Neither
ENSG00000170175	RDW	0.21	5.9e-13	-0.952586	0.3408	0.19	3.2e-12	-1.07019	0.284535	Neither
ENSG00000170191	RDW	0.3	7e-19	1.0544	0.291702	0.3	4e-19	1.03501	0.300665	Neither
ENSG00000170222	RDW	0.18	1.5e-11	-0.158177	0.874318	0.18	3.3e-11	-0.25945	0.795291	Neither
ENSG00000170248	RDW	0.081	8.7e-06	-0.086259	0.931261	0.058	0.00016	-0.15494	0.876868	Neither
ENSG00000170266	RDW	0.044	0.00089	-0.729287	0.465826	0.02	0.021	-0.72587	0.467919	Neither
ENSG00000170291	RDW	0.046	0.00071	0.161676	0.871561	0.036	0.0024	0.23608	0.813368	Neither
ENSG00000170293	RDW	0.085	5.5e-06	-0.926281	0.3543	0.097	1.1e-06	-0.61705	0.537201	Neither
ENSG00000170310	RDW	0.092	2.3e-06	0.869323	0.38467	0.047	0.00067	1.23349	0.217393	Neither
ENSG00000170340	RDW	0.013	0.051	0.38542	0.699929	0.006	0.13	1.72899	0.0838	Neither
ENSG00000170364	RDW	0.17	1e-10	1.57388	0.115515	0.16	3.3e-10	1.53437	0.124938	Neither
ENSG00000170365	RDW	-0.00034	0.34	-0.33275	0.739325	-0.0042	0.8	-0.515	0.60655	Neither
ENSG00000170385	RDW	0.0067	0.12	0.139029	0.889427	0.0071	0.11	0.35626	0.721646	Neither
ENSG00000170412	RDW	0.0012	0.26	-1.57139	0.116092	0.0058	0.13	-1.318	0.187504	Neither
ENSG00000170430	RDW	0.28	8.9e-18	-0.26056	0.79443	0.26	2e-16	-0.4348	0.663686	Neither
ENSG00000170445	RDW	0.003	0.2	1.04505	0.296	0.0054	0.14	0.414	0.678874	Neither
ENSG00000170448	RDW	0.57	8.2e-43	2.05641	0.039743	0.58	2e-43	2.09597	0.03608	Neither
ENSG00000170458	RDW	-0.0043	0.82	-1.93417	0.053092	-0.0045	0.99	-1.528	0.126513	Neither
ENSG00000170464	RDW	0.0012	0.26	0.49101	0.623421	0.029	0.0059	-0.121	0.903691	Neither
ENSG00000170468	RDW	0.045	0.00082	1.04357	0.296685	0.017	0.027	1.09194	0.27486	Neither
ENSG00000170469	RDW	-0.0017	0.43	1.24699	0.212403	-0.0026	0.51	1.402	0.160915	Neither
ENSG00000170502	RDW	0.0094	0.078	0.23877	0.811281	-0.0026	0.52	-0.24858	0.80369	Neither
ENSG00000170522	RDW	0.0032	0.19	-1.04126	0.297756	0.0058	0.13	-0.646	0.51828	Neither
ENSG00000170542	RDW	-0.004	0.73	-0.13749	0.890643	-0.004	0.73	-0.0836	0.933375	Neither
ENSG00000170545	RDW	0.22	3.6e-14	0.80021	0.42359	0.22	4.8e-14	0.73665	0.46134	Neither
ENSG00000170571	RDW	0.16	1.8e-10	1.49576	0.134717	0.11	2.4e-07	1.3494	0.17721	Neither
ENSG00000170581	RDW	0.0038	0.18	0.73334	0.46335	0.013	0.046	0.71601	0.47399	Neither
ENSG00000170631	RDW	-0.00064	0.36	-0.308483	0.757715	-0.0024	0.49	-0.499	0.61778	Neither
ENSG00000170632	RDW	-0.0045	0.95	0.532878	0.594	-0.0039	0.72	0.33724	0.736	Neither
ENSG00000170633	RDW	0.24	1.8e-15	1.63952	0.1011	0.27	2.5e-17	1.66374	0.09616	Neither
ENSG00000170634	RDW	-0.0023	0.48	1.45295	0.146237	-0.0042	0.81	0.816	0.415	Neither
ENSG00000170638	RDW	0.035	0.0029	1.8745	0.06086	0.03	0.0052	1.9204	0.05481	Neither
ENSG00000170759	RDW	0.0042	0.17	0.18504	0.8532	-0.0043	0.83	-0.227	0.820424	Neither
ENSG00000170776	RDW	0.35	8.1e-23	1.75948	0.0785	0.33	4.6e-21	1.88862	0.05894	Neither
ENSG00000170779	RDW	0.047	0.00065	0.55206	0.580907	0.037	0.0023	0.51593	0.605903	Neither
ENSG00000170791	RDW	0.18	1.7e-11	0.634142	0.525988	0.17	7e-11	0.98905	0.32264	Neither
ENSG00000170802	RDW	0.098	1e-06	-1.44078	0.149647	0.1	6.9e-07	-1.12255	0.262	Neither
ENSG00000170837	RDW	0.18	1.3e-11	0.540842	0.588616	0.14	6.6e-09	0.34881	0.727232	Neither
ENSG00000170871	RDW	0.22	4.8e-14	0.29777	0.765882	0.22	5.4e-14	0.28983	0.77195	Neither
ENSG00000170873	RDW	0.2	1.3e-12	0.743989	0.456883	0.16	2.6e-10	0.80468	0.421	Neither
ENSG00000170889	RDW	0.18	1.5e-11	-2.79702	0.005158	0.13	3.2e-08	-2.4904	0.01276	Neither
ENSG00000170891	RDW	0.096	1.3e-06	0.43096	0.6665	0.09	2.8e-06	0.74011	0.45923	Neither
ENSG00000170892	RDW	0.073	2.5e-05	-0.75639	0.449415	0.088	4e-06	0.06175	0.950762	Neither
ENSG00000170903	RDW	0.036	0.0026	0.14562	0.884218	0.043	0.0011	0.60018	0.548389	Neither
ENSG00000170909	RDW	0.071	3.3e-05	1.55315	0.120387	0.068	4.6e-05	1.28633	0.198329	Neither
ENSG00000170915	RDW	0.0069	0.11	-0.502555	0.615277	-0.0028	0.54	-0.45283	0.650668	Neither
ENSG00000170921	RDW	-0.0022	0.48	0.000936	0.999253	0.019	0.021	-0.28924	0.772395	Neither
ENSG00000170946	RDW	0.0048	0.15	-1.33055	0.183338	0.0012	0.26	-1.66751	0.095414	Neither
ENSG00000170949	RDW	-0.0014	0.41	1.01472	0.31024	0.011	0.065	0.85485	0.392632	Neither
ENSG00000170955	RDW	0.22	1.1e-13	-0.61188	0.540617	0.21	5.4e-13	-0.36359	0.716166	Neither
ENSG00000170956	RDW	0.069	4.3e-05	-0.43081	0.666604	0.066	6.2e-05	-0.08344	0.933498	Neither
ENSG00000171049	RDW	0.42	1.2e-28	-0.01963	0.984337	0.44	8.8e-30	-0.00778	0.993796	Neither
ENSG00000171051	RDW	0.29	2.5e-18	0.39538	0.692565	0.28	4.4e-18	0.42182	0.673156	Neither
ENSG00000171055	RDW	0.45	3.4e-31	-1.29009	0.197018	0.45	1e-30	-1.25354	0.21	Neither
ENSG00000171115	RDW	-0.0022	0.48	1.77433	0.076	-0.0032	0.59	1.05967	0.289	Neither
ENSG00000171130	RDW	0.15	2.2e-09	0.044086	0.965	0.11	2.9e-07	0.26308	0.792	Neither
ENSG00000171148	RDW	0.0014	0.25	0.214954	0.829803	0.0046	0.16	0.60403	0.545825	Neither
ENSG00000171159	RDW	-0.0039	0.71	0.383	0.70193	-0.0025	0.5	0.428	0.66865	Neither
ENSG00000171161	RDW	0.095	1.5e-06	0.736144	0.461643	0.081	8.8e-06	0.64839	0.516731	Neither
ENSG00000171163	RDW	-0.0044	0.87	0.581363	0.560996	-0.001	0.38	1.382	0.166972	Neither
ENSG00000171174	RDW	-0.0043	0.83	0.84894	0.395917	-0.0034	0.62	1.105	0.269	Neither
ENSG00000171202	RDW	0.12	1e-07	-2.21624	0.026675	0.11	1.4e-07	-1.8793	0.060204	Neither
ENSG00000171222	RDW	0.088	3.9e-06	0.02818	0.97752	0.1	5.9e-07	0.387015	0.698745	Neither
ENSG00000171298	RDW	0.34	7.6e-22	-0.099191	0.920987	0.35	1.6e-22	-0.09117	0.927356	Neither
ENSG00000171302	RDW	-0.0044	0.9	-0.710553	0.477362	-0.0011	0.39	-1.359	0.174147	Neither
ENSG00000171316	RDW	0.0054	0.14	-0.007998	0.993619	-0.0044	0.9	0.033	0.97367	Neither
ENSG00000171421	RDW	0.36	2e-23	1.70939	0.087378	0.35	7.1e-23	1.7124	0.086826	Neither
ENSG00000171428	RDW	0.0055	0.14	-1.08275	0.278921	0.033	0.0035	-0.832	0.40541	Neither
ENSG00000171466	RDW	-0.0018	0.44	0.27382	0.784221	-0.004	0.75	0.891	0.372929	Neither
ENSG00000171467	RDW	0.12	1.1e-07	0.430107	0.667117	0.11	1.5e-07	0.34023	0.733681	Neither
ENSG00000171488	RDW	0.29	3.1e-18	-0.222505	0.82392	0.26	1.5e-16	0.3579	0.720419	Neither
ENSG00000171490	RDW	0.036	0.0026	-0.131151	0.896	0.04	0.0016	0.13411	0.893	Neither
ENSG00000171492	RDW	0.22	1.2e-13	0.096437	0.923173	0.23	1.5e-14	0.02337	0.981351	Neither
ENSG00000171503	RDW	0.03	0.0055	-1.24754	0.212199	0.039	0.0016	-1.56123	0.11847	Neither
ENSG00000171522	RDW	-0.00073	0.36	-2.54823	0.010827	0.0068	0.11	-2.574	0.010053	Neither
ENSG00000171530	RDW	0.039	0.0017	0.01595	0.987271	0.027	0.0076	-0.06	0.952141	Neither
ENSG00000171604	RDW	-0.0045	0.93	-0.48395	0.628425	-0.00083	0.37	-0.04	0.968093	Neither
ENSG00000171617	RDW	0.21	1.8e-13	0.8889	0.374059	0.23	3.3e-14	0.9053	0.365296	Neither
ENSG00000171631	RDW	0.0075	0.1	-0.09519	0.924162	0.0014	0.25	-0.64387	0.519658	Neither
ENSG00000171643	RDW	0.0093	0.08	-0.11646	0.907291	0.0082	0.093	0.1846	0.853539	Neither
ENSG00000171695	RDW	0.079	1.2e-05	-1.4017	0.161006	0.077	1.6e-05	-1.56876	0.116705	Neither
ENSG00000171729	RDW	0.41	2.2e-27	-1.35392	0.175763	0.37	2e-24	-1.38335	0.166559	Neither
ENSG00000171763	RDW	0.33	3.2e-21	0.4329	0.665	0.31	4.1e-20	0.407538	0.68361	Neither
ENSG00000171766	RDW	0.19	6.4e-12	-0.62266	0.534	0.18	3.9e-11	-0.610305	0.54166	Neither
ENSG00000171777	RDW	0.19	7.7e-12	1.23938	0.215206	0.18	2.8e-11	1.23246	0.217778	Neither
ENSG00000171792	RDW	0.13	2.2e-08	0.26376	0.79196	0.11	1.3e-07	0.03516	0.97195	Neither
ENSG00000171806	RDW	0.043	0.0011	-0.38453	0.700586	0.041	0.0013	-0.23829	0.811655	Neither
ENSG00000171812	RDW	-0.0041	0.78	-0.140543	0.888231	-0.0043	0.84	-0.15571	0.876261	Neither
ENSG00000171813	RDW	-0.00096	0.38	0.86882	0.38495	-0.0029	0.55	1.248	0.212048	Neither
ENSG00000171840	RDW	0.35	1.9e-22	-0.39295	0.69436	0.31	1.4e-19	-0.38576	0.69968	Neither
ENSG00000171853	RDW	0.21	2e-13	-1.33439	0.182075	0.16	4.9e-10	-0.962764	0.336	Neither
ENSG00000171858	RDW	0.47	6.4e-33	0.22128	0.824877	0.46	1.2e-31	0.338293	0.735142	Neither
ENSG00000171862	RDW	-0.0045	0.95	0.61598	0.53791	-0.0041	0.77	0.413	0.679607	Neither
ENSG00000171867	RDW	-0.0024	0.49	1.31328	0.18909	-0.0044	0.9	1.59828	0.109982	Neither
ENSG00000171928	RDW	0.14	8.1e-09	1.32373	0.185593	0.15	9.9e-10	1.30318	0.192513	Neither
ENSG00000171953	RDW	0.028	0.0066	-0.726237	0.467694	0.032	0.0041	-0.97293	0.330589	Neither
ENSG00000172007	RDW	0.11	1.2e-07	-1.23466	0.216957	0.11	3e-07	-1.22884	0.21913	Neither
ENSG00000172009	RDW	0.048	0.00053	0.60732	0.543641	0.028	0.0066	0.04264	0.965985	Neither
ENSG00000172059	RDW	0.0092	0.081	1.36078	0.173583	-0.0021	0.47	1.14411	0.253	Neither
ENSG00000172113	RDW	0.056	0.00021	0.089793	0.928452	0.05	0.00041	-0.0848	0.932423	Neither
ENSG00000172123	RDW	0.096	1.3e-06	-0.789406	0.429875	0.11	2e-07	-0.62489	0.532043	Neither
ENSG00000172159	RDW	0.091	2.5e-06	-1.62	0.1044	0.057	0.00018	-1.48415	0.13777	Neither
ENSG00000172171	RDW	0.33	5.9e-21	0.352871	0.724185	0.33	2.8e-21	0.27382	0.784226	Neither
ENSG00000172175	RDW	0.15	7.2e-10	0.98245	0.32588	0.15	2.2e-09	1.1672	0.2431	Neither
ENSG00000172183	RDW	-0.0014	0.41	0.36789	0.713	-0.0045	0.97	0.565839	0.5715	Neither
ENSG00000172239	RDW	0.02	0.02	0.20415	0.838239	0.021	0.016	0.556	0.578211	Neither
ENSG00000172243	RDW	0.12	3.5e-08	-1.36928	0.17091	0.14	4e-09	-0.97665	0.32874	Neither
ENSG00000172269	RDW	-0.00075	0.36	1.06861	0.285246	0.0015	0.25	0.12	0.904483	Neither
ENSG00000172270	RDW	0.24	2e-15	0.63719	0.524002	0.25	5.9e-16	0.74177	0.458224	Neither
ENSG00000172273	RDW	0.042	0.0012	-1.05257	0.292537	0.05	0.00041	-1.04888	0.294234	Neither
ENSG00000172292	RDW	0.087	4e-06	-0.17965	0.85743	0.088	3.9e-06	-0.025826	0.979	Neither
ENSG00000172301	RDW	0.0056	0.14	-1.0969	0.272683	0.0029	0.2	-1.304	0.192234	Neither
ENSG00000172322	RDW	0.53	1.4e-38	-1.03771	0.2994	0.52	8.1e-38	-0.95269	0.34074	Neither
ENSG00000172345	RDW	-0.00094	0.38	-0.89783	0.369	-0.0045	0.96	-0.006	0.99521	Neither
ENSG00000172349	RDW	0.24	2.2e-15	1.11768	0.264	0.25	1.7e-15	0.941542	0.34643	Neither
ENSG00000172409	RDW	-0.0032	0.58	0.87246	0.382957	0.0039	0.17	0.297	0.766467	Neither
ENSG00000172456	RDW	0.13	2.8e-08	1.31765	0.187621	0.12	3.8e-08	1.46632	0.142562	Neither
ENSG00000172469	RDW	0.49	1.1e-34	0.27445	0.783738	0.5	2.7e-35	0.2432	0.807847	Neither
ENSG00000172500	RDW	0.07	3.5e-05	-0.11009	0.912338	0.061	0.00011	0.07699	0.93863	Neither
ENSG00000172530	RDW	0.017	0.028	-0.232611	0.816	0.015	0.038	-0.134	0.893	Neither
ENSG00000172543	RDW	0.15	1.5e-09	0.10217	0.918623	0.14	6.2e-09	0.1085	0.913602	Neither
ENSG00000172590	RDW	0.075	2e-05	-0.89095	0.372958	0.062	0.0001	-0.75167	0.452247	Neither
ENSG00000172594	RDW	0.13	2.8e-08	0.496605	0.619468	0.1	5e-07	0.42189	0.673102	Neither
ENSG00000172638	RDW	0.013	0.051	1.6406	0.100881	-0.00093	0.37	2.01971	0.043413	Neither
ENSG00000172661	RDW	0.006	0.13	2.15048	0.03152	-0.0043	0.84	1.739	0.082035	Neither
ENSG00000172663	RDW	-0.0043	0.82	-1.43496	0.151299	-0.0019	0.45	-1.051	0.293259	Neither
ENSG00000172671	RDW	0.035	0.003	-2.24978	0.02446	0.049	0.00052	-2.2759	0.022852	Neither
ENSG00000172716	RDW	0.13	1.8e-08	0.306435	0.759273	0.13	9.2e-09	-0.285	0.775644	Neither
ENSG00000172731	RDW	0.2	1.8e-12	-0.42914	0.66782	0.14	3e-09	-0.5636	0.573024	Neither
ENSG00000172748	RDW	-0.0024	0.49	1.76923	0.076856	-0.0043	0.82	1.564	0.11782	Neither
ENSG00000172765	RDW	0.021	0.017	0.164817	0.869088	0.029	0.006	0.17515	0.86096	Neither
ENSG00000172785	RDW	-0.004	0.75	-0.115	0.90805	-0.0043	0.83	-0.23	0.81809	Neither
ENSG00000172794	RDW	0.045	0.00077	1.22027	0.222361	0.04	0.0016	1.18559	0.235785	Neither
ENSG00000172795	RDW	0.058	0.00016	0.06409	0.948897	0.053	0.00031	-0.246	0.805721	Neither
ENSG00000172830	RDW	0.11	2.1e-07	-0.19977	0.841658	0.11	2.1e-07	-0.37268	0.709384	Neither
ENSG00000172831	RDW	0.00064	0.29	0.813007	0.416	0.021	0.017	1.28253	0.2	Neither
ENSG00000172890	RDW	0.32	2.9e-20	-0.03342	0.973342	0.33	5.3e-21	0.015	0.988032	Neither
ENSG00000172915	RDW	-0.0044	0.91	-1.2134	0.224978	-0.0011	0.38	-0.9743	0.32991	Neither
ENSG00000172954	RDW	0.32	1.7e-20	0.78241	0.433973	0.28	4.1e-18	0.619492	0.536	Neither
ENSG00000172992	RDW	0.22	1.1e-13	-0.789613	0.429754	0.19	7.1e-12	-0.52122	0.602213	Neither
ENSG00000173039	RDW	-0.0022	0.48	1.52239	0.127912	-0.0021	0.47	1.085	0.277922	Neither
ENSG00000173041	RDW	-0.0042	0.78	0.633316	0.527	-0.0045	0.92	0.345	0.73	Neither
ENSG00000173065	RDW	-0.004	0.75	3.09918	0.001941	-0.0017	0.43	3.08547	0.002032	Neither
ENSG00000173083	RDW	0.29	1.3e-18	0.71778	0.472895	0.31	1.3e-19	0.65914	0.50981	Neither
ENSG00000173085	RDW	0.12	1.1e-07	-1.07841	0.280849	0.067	5e-05	-0.92926	0.35275	Neither
ENSG00000173110	RDW	-0.0038	0.69	-0.904555	0.365701	0.0077	0.1	-0.95	0.342112	Neither
ENSG00000173145	RDW	0.14	5.7e-09	-1.69833	0.08945	0.13	9.9e-09	-1.6579	0.09733	Neither
ENSG00000173163	RDW	0.39	6.2e-26	1.77345	0.076154	0.39	1.1e-25	1.79302	0.073	Neither
ENSG00000173166	RDW	0.001	0.27	0.74536	0.456051	-0.0038	0.7	0.536413	0.592	Neither
ENSG00000173193	RDW	-0.0037	0.66	-1.38233	0.16687	-0.0044	0.86	-0.539	0.589887	Neither
ENSG00000173209	RDW	0.083	6.6e-06	-0.29565	0.767501	0.064	7.8e-05	-0.489948	0.624	Neither
ENSG00000173221	RDW	0.05	0.00044	0.03845	0.969332	0.055	0.00023	-0.2761	0.782434	Neither
ENSG00000173226	RDW	0.086	4.9e-06	-1.25958	0.20782	0.086	4.6e-06	-1.28792	0.197773	Neither
ENSG00000173230	RDW	0.41	1.2e-27	-0.006412	0.994884	0.4	6.5e-27	-0.319	0.749727	Neither
ENSG00000173264	RDW	0.0026	0.21	-1.30063	0.193384	0.0065	0.12	-0.50426	0.614079	Neither
ENSG00000173295	RDW	-0.0015	0.41	-0.312639	0.754555	-0.0011	0.39	-0.37432	0.70816	Neither
ENSG00000173327	RDW	0.1	7e-07	-2.22684	0.025958	0.092	2.3e-06	-2.45013	0.01428	Neither
ENSG00000173369	RDW	0.0059	0.13	0.433024	0.664998	0.01	0.069	0.09503	0.924293	Neither
ENSG00000173391	RDW	0.23	1.1e-14	-0.88608	0.37557	0.23	3e-14	-0.97844	0.32786	Neither
ENSG00000173409	RDW	0.12	5.1e-08	0.951545	0.341328	0.099	9.7e-07	1.31292	0.189209	Neither
ENSG00000173418	RDW	0.013	0.051	0.60303	0.546491	0.0034	0.18	0.657	0.511181	Neither
ENSG00000173442	RDW	0.00086	0.28	-0.92452	0.355216	-0.0035	0.64	-1.486	0.137279	Neither
ENSG00000173457	RDW	0.2	1.4e-12	0.45291	0.650615	0.17	1.1e-10	0.3299	0.741474	Neither
ENSG00000173530	RDW	-0.0045	0.98	0.685493	0.493033	-0.0042	0.8	0.88958	0.37369	Neither
ENSG00000173559	RDW	0.34	3e-22	0.08097	0.935462	0.3	2.6e-19	-0.334807	0.738	Neither
ENSG00000173572	RDW	-0.0038	0.69	1.2746	0.20245	-0.0025	0.5	1.2655	0.205693	Neither
ENSG00000173588	RDW	-0.0044	0.87	-1.01997	0.30774	-0.0035	0.63	0.413	0.67961	Neither
ENSG00000173597	RDW	-0.0033	0.61	0.15518	0.876683	-0.0043	0.84	0.19795	0.84309	Neither
ENSG00000173614	RDW	-0.0044	0.9	0.655929	0.51187	-0.0012	0.39	1.047	0.2951	Neither
ENSG00000173653	RDW	-0.0017	0.43	0.98177	0.326212	-0.004	0.74	0.34175	0.732536	Neither
ENSG00000173660	RDW	0.018	0.026	-0.092535	0.926273	0.018	0.025	-0.234	0.814985	Neither
ENSG00000173692	RDW	0.088	4e-06	-2.44308	0.014563	0.056	0.0002	-2.63803	0.00834	Neither
ENSG00000173705	RDW	0.05	0.00043	0.13462	0.892912	0.038	0.002	0.5503	0.582116	Neither
ENSG00000173706	RDW	0.0012	0.26	-1.85276	0.063917	0.005	0.15	-2.13316	0.032912	Neither
ENSG00000173715	RDW	0.014	0.04	-1.76518	0.077533	0.014	0.04	-0.196	0.84461	Neither
ENSG00000173726	RDW	-0.0019	0.44	0.700609	0.483547	-0.00094	0.38	1.715	0.086345	Neither
ENSG00000173801	RDW	0.49	3.2e-34	-0.345206	0.72994	0.49	2.9e-34	-0.02144	0.982892	Neither
ENSG00000173821	RDW	0.041	0.0013	-0.388919	0.697336	0.017	0.031	-0.40125	0.688237	Neither
ENSG00000173848	RDW	0.031	0.0048	0.00098	0.99922	0.026	0.0086	-0.1853	0.853017	Neither
ENSG00000173852	RDW	0.17	1.2e-10	1.18398	0.236	0.17	8.8e-11	1.12682	0.26	Neither
ENSG00000173890	RDW	0.3	2.9e-19	1.02568	0.30504	0.28	9.6e-18	1.22082	0.222154	Neither
ENSG00000173905	RDW	0.071	3e-05	0.321598	0.747757	0.065	6.9e-05	-0.15164	0.879474	Neither
ENSG00000173915	RDW	0.47	1.6e-32	-0.07881	0.93719	0.47	2.7e-32	-0.0666	0.946873	Neither
ENSG00000173917	RDW	0.18	1.5e-11	1.99655	0.045875	0.18	1.9e-11	1.80801	0.070604	Neither
ENSG00000173930	RDW	0.12	9.2e-08	1.79329	0.072927	0.096	1.4e-06	1.3768	0.168559	Neither
ENSG00000173950	RDW	0.018	0.026	0.37673	0.706375	0.026	0.0089	-0.38033	0.703702	Neither
ENSG00000173960	RDW	0.01	0.07	1.61075	0.107234	-0.0007	0.36	1.02734	0.304	Neither
ENSG00000173992	RDW	0.022	0.015	1.08533	0.277775	0.013	0.049	1.14701	0.251378	Neither
ENSG00000174007	RDW	-5.1e-05	0.32	-0.219491	0.826267	0.0051	0.14	-0.33364	0.738651	Neither
ENSG00000174021	RDW	0.13	1.2e-08	-0.17003	0.864986	0.088	3.7e-06	-0.45064	0.652247	Neither
ENSG00000174080	RDW	-0.0035	0.64	-0.21494	0.829817	0.0048	0.15	-0.2968	0.76662	Neither
ENSG00000174106	RDW	0.25	4.2e-16	-0.60249	0.54685	0.25	9e-16	-0.92466	0.35514	Neither
ENSG00000174125	RDW	0.17	8.8e-11	-1.67652	0.093635	0.16	3.5e-10	-1.63279	0.10251	Neither
ENSG00000174130	RDW	0.041	0.0013	-1.62467	0.104234	0.023	0.013	-1.71638	0.08609	Neither
ENSG00000174132	RDW	0.26	3e-16	0.58865	0.556093	0.26	2e-16	0.4753	0.634593	Neither
ENSG00000174137	RDW	0.24	2.3e-15	-1.76474	0.077607	0.14	7.7e-09	-1.91308	0.05574	Neither
ENSG00000174173	RDW	0.0056	0.13	0.606425	0.544233	0.0017	0.24	0.55804	0.576819	Neither
ENSG00000174227	RDW	0.042	0.0012	-0.49374	0.621489	0.027	0.0076	-0.32222	0.74728	Neither
ENSG00000174238	RDW	-0.0015	0.42	-0.138877	0.889547	-0.004	0.75	-0.751	0.452653	Neither
ENSG00000174243	RDW	0.034	0.0033	1.09494	0.27354	0.022	0.014	1.13865	0.25485	Neither
ENSG00000174282	RDW	0.03	0.0052	-1.63339	0.102388	0.019	0.021	-1.50258	0.132948	Neither
ENSG00000174446	RDW	-0.0045	1	-0.87688	0.381	-0.0043	0.84	-1.08152	0.27947	Neither
ENSG00000174483	RDW	0.00022	0.31	1.14706	0.251357	-0.0042	0.81	1.295	0.19532	Neither
ENSG00000174574	RDW	0.0052	0.14	-0.570334	0.568451	0.0026	0.21	-0.62966	0.528919	Neither
ENSG00000174600	RDW	0.2	1.4e-12	1.02564	0.30506	0.15	1.1e-09	1.49175	0.13577	Neither
ENSG00000174607	RDW	-0.0044	0.91	0.50392	0.614321	-0.0045	0.97	0.10497	0.9164	Neither
ENSG00000174628	RDW	-0.0024	0.5	-0.409983	0.682	0.0077	0.1	-0.156	0.876	Neither
ENSG00000174652	RDW	0.08	1e-05	0.42794	0.668693	0.068	4.7e-05	0.21664	0.828486	Neither
ENSG00000174684	RDW	-0.0044	0.88	1.3454	0.178496	-0.0045	0.92	1.368	0.171312	Neither
ENSG00000174705	RDW	0.0083	0.092	0.77226	0.43996	0.027	0.0078	0.866	0.38649	Neither
ENSG00000174718	RDW	0.049	0.00053	-0.41833	0.67571	0.02	0.021	-0.22798	0.81966	Neither
ENSG00000174720	RDW	-0.0045	0.99	0.69235	0.488715	-0.003	0.56	0.593	0.55318	Neither
ENSG00000174738	RDW	0.15	2.3e-09	0.806094	0.420189	0.14	7.9e-09	0.73747	0.460835	Neither
ENSG00000174744	RDW	0.01	0.07	0.95303	0.340574	-0.0034	0.63	2.06933	0.038515	Neither
ENSG00000174749	RDW	0.05	0.00043	0.01269	0.989871	0.03	0.0056	-0.10174	0.91897	Neither
ENSG00000174780	RDW	0.11	2.9e-07	-0.52692	0.598247	0.11	1.5e-07	-0.58	0.56191	Neither
ENSG00000174791	RDW	0.48	2.5e-33	-0.02889	0.976956	0.47	1.4e-32	0.01852	0.985222	Neither
ENSG00000174796	RDW	0.028	0.0069	0.44313	0.657669	0.032	0.0042	0.47559	0.63437	Neither
ENSG00000174799	RDW	-0.0027	0.52	0.07389	0.941098	-0.004	0.73	-0.65379	0.51325	Neither
ENSG00000174837	RDW	0.25	5.9e-16	1.47227	0.140948	0.21	1.8e-13	1.39896	0.161826	Neither
ENSG00000174839	RDW	-0.001	0.38	-1.83968	0.065815	-0.00063	0.35	-1.94	0.05238	Neither
ENSG00000174840	RDW	0.12	1e-07	-1.05139	0.293078	0.089	3.1e-06	-1.20798	0.227054	Neither
ENSG00000174871	RDW	-0.004	0.74	-0.26242	0.792997	-0.0019	0.45	-0.217	0.828208	Neither
ENSG00000174891	RDW	0.22	1.4e-13	-2.11488	0.03444	0.21	5.6e-13	-2.04923	0.04044	Neither
ENSG00000174915	RDW	0.021	0.017	1.2923	0.196252	0.018	0.025	1.1659	0.243655	Neither
ENSG00000174953	RDW	0.1	5e-07	-0.175455	0.860722	0.12	4.7e-08	-0.13609	0.891749	Neither
ENSG00000174989	RDW	0.075	1.9e-05	-0.78582	0.43197	0.018	0.024	-0.54717	0.58426	Neither
ENSG00000175029	RDW	0.003	0.2	0.4953	0.62039	0.0082	0.093	1.048	0.294639	Neither
ENSG00000175040	RDW	0.018	0.026	0.788075	0.430653	0.022	0.015	1.09885	0.271835	Neither
ENSG00000175048	RDW	0.22	5e-14	0.196311	0.844367	0.22	8.8e-14	0.42711	0.669298	Neither
ENSG00000175066	RDW	-0.0042	0.78	-0.166724	0.867587	-0.0043	0.84	-1.1483	0.250846	Neither
ENSG00000175087	RDW	0.048	0.00054	-0.096673	0.922986	0.031	0.0048	-0.25696	0.797207	Neither
ENSG00000175105	RDW	0.4	5.8e-27	2.57066	0.010151	0.41	2.4e-27	2.56259	0.010389	Neither
ENSG00000175110	RDW	-0.004	0.74	-0.568836	0.569468	-0.0036	0.66	-0.657	0.511181	Neither
ENSG00000175115	RDW	-0.0017	0.43	1.67245	0.094436	-0.0029	0.56	1.48086	0.138643	Neither
ENSG00000175137	RDW	0.027	0.0083	0.569479	0.569031	0.018	0.026	0.64482	0.519045	Neither
ENSG00000175166	RDW	0.038	0.0019	0.282637	0.777455	0.043	0.0011	-0.07762	0.938128	Neither
ENSG00000175183	RDW	0.0019	0.23	1.06162	0.28841	-0.0025	0.51	1.062	0.28824	Neither
ENSG00000175193	RDW	0.071	3.3e-05	-0.808566	0.418765	0.053	0.00028	-0.45211	0.651192	Neither
ENSG00000175198	RDW	0.066	6.1e-05	1.54278	0.122885	0.025	0.01	0.7813	0.43464	Neither
ENSG00000175215	RDW	-0.0043	0.84	0.34735	0.72833	-0.0027	0.53	0.618	0.53658	Neither
ENSG00000175220	RDW	0.043	0.001	-0.93656	0.348984	0.041	0.0013	-0.87374	0.38226	Neither
ENSG00000175221	RDW	0.12	6.1e-08	0.90942	0.363127	0.13	1.1e-08	0.93241	0.351123	Neither
ENSG00000175279	RDW	0.047	0.00062	0.200672	0.840955	0.039	0.0018	0.29762	0.765991	Neither
ENSG00000175305	RDW	0.0053	0.14	-0.273625	0.784373	0.014	0.041	-0.44488	0.6564	Neither
ENSG00000175324	RDW	0.013	0.047	1.45549	0.145535	0.031	0.0047	1.94737	0.05149	Neither
ENSG00000175334	RDW	0.21	4e-13	-0.93939	0.347533	0.23	3.3e-14	-1.04742	0.294908	Neither
ENSG00000175348	RDW	-0.0045	0.98	0.60221	0.547033	-0.0043	0.85	0.74275	0.457636	Neither
ENSG00000175390	RDW	0.072	2.8e-05	-0.43959	0.660232	0.048	0.00053	-0.50265	0.615212	Neither
ENSG00000175395	RDW	0.07	3.4e-05	1.01679	0.30925	0.052	0.00036	0.6153	0.538351	Neither
ENSG00000175445	RDW	0.12	1e-07	0.340863	0.733206	0.11	1.2e-07	0.09694	0.92278	Neither
ENSG00000175455	RDW	0.17	1.3e-10	0.365281	0.714902	0.18	1.7e-11	0.35669	0.721321	Neither
ENSG00000175463	RDW	0.092	2.2e-06	0.91007	0.362783	0.064	7.8e-05	0.6613	0.508418	Neither
ENSG00000175470	RDW	0.003	0.2	1.71321	0.08667	-0.0011	0.38	1.274	0.202663	Neither
ENSG00000175471	RDW	0.19	4.9e-12	-0.77766	0.43677	0.21	1.6e-13	-0.8577	0.391037	Neither
ENSG00000175489	RDW	0.15	1.1e-09	1.21494	0.22439	0.072	2.8e-05	0.14044	0.888316	Neither
ENSG00000175548	RDW	0.054	0.00025	-0.06594	0.94743	0.049	0.00048	-0.33346	0.73879	Neither
ENSG00000175550	RDW	-0.0015	0.42	-1.32704	0.184494	4.7e-05	0.32	-1.08504	0.277905	Neither
ENSG00000175567	RDW	0.41	8.9e-28	0.82512	0.409301	0.39	1.8e-25	0.90105	0.367563	Neither
ENSG00000175575	RDW	0.12	5e-08	0.49659	0.619481	0.089	3.2e-06	0.04304	0.965673	Neither
ENSG00000175581	RDW	0.2	1.5e-12	2.56774	0.010236	0.19	3.1e-12	2.63222	0.008483	Neither
ENSG00000175582	RDW	0.0014	0.25	1.36592	0.171964	0.017	0.027	1.75935	0.078517	Neither
ENSG00000175591	RDW	-0.0044	0.91	0.48851	0.625185	0.013	0.047	0.315	0.752762	Neither
ENSG00000175606	RDW	0.053	0.00032	1.10775	0.26797	0.02	0.02	1.54374	0.12265	Neither
ENSG00000175643	RDW	0.033	0.0037	0.449099	0.653	0.051	0.00037	0.38168	0.703	Neither
ENSG00000175662	RDW	0.045	0.00079	1.8082	0.070575	0.036	0.0026	1.8886	0.058946	Neither
ENSG00000175701	RDW	0.41	4.3e-27	0.70584	0.480285	0.41	1.2e-27	0.678193	0.498	Neither
ENSG00000175711	RDW	0.011	0.067	-0.761566	0.446319	-0.0026	0.51	-0.1119	0.910903	Neither
ENSG00000175756	RDW	0.0074	0.1	-0.406781	0.684169	0.0039	0.17	-0.4598	0.645661	Neither
ENSG00000175768	RDW	0.16	5.4e-10	-1.77	0.07635	0.17	5.2e-11	-2.01903	0.04348	Neither
ENSG00000175773	RDW	0.0071	0.11	-0.96999	0.332051	0.021	0.017	-0.90192	0.367099	Neither
ENSG00000175782	RDW	0.004	0.17	1.5215	0.12813	-0.0032	0.58	1.737	0.08239	Neither
ENSG00000175806	RDW	0.0091	0.082	-1.11614	0.264363	-0.0017	0.43	-0.52841	0.59722	Neither
ENSG00000175857	RDW	0.34	2.8e-22	-2.01163	0.044259	0.35	8.2e-23	-2.169	0.03008	Neither
ENSG00000175866	RDW	0.13	1.1e-08	1.73099	0.083454	0.096	1.4e-06	1.58745	0.11241	Neither
ENSG00000175895	RDW	0.052	0.00032	1.9114	0.055953	0.041	0.0013	1.50334	0.13275	Neither
ENSG00000175931	RDW	0.008	0.096	-1.61574	0.106151	-0.0037	0.67	-1.876	0.060655	Neither
ENSG00000175946	RDW	-0.00047	0.34	0.835987	0.403162	0.0045	0.16	0.71255	0.47613	Neither
ENSG00000176014	RDW	0.27	2.4e-17	1.46482	0.14297	0.25	1.2e-15	1.4292	0.153	Neither
ENSG00000176018	RDW	0.015	0.038	-0.50654	0.612479	0.014	0.044	-0.4464	0.655305	Neither
ENSG00000176022	RDW	0.19	6.3e-12	0.694463	0.487392	0.2	1.1e-12	0.64086	0.521614	Neither
ENSG00000176024	RDW	0.02	0.02	1.50115	0.133318	0.02	0.018	1.49783	0.134178	Neither
ENSG00000176046	RDW	0.21	2.8e-13	1.81306	0.0698	0.21	3e-13	1.772	0.0764	Neither
ENSG00000176055	RDW	0.01	0.07	0.09451	0.924702	-0.00058	0.35	0.06	0.952156	Neither
ENSG00000176087	RDW	0.012	0.054	-0.74516	0.456174	0.0085	0.09	-0.8702	0.384197	Neither
ENSG00000176101	RDW	-0.0033	0.6	0.569	0.56908	-0.0043	0.84	0.807	0.41967	Neither
ENSG00000176102	RDW	0.019	0.023	0.60019	0.54838	0.038	0.0019	1.1774	0.239037	Neither
ENSG00000176108	RDW	0.096	1.3e-06	-0.527698	0.597709	0.073	2.5e-05	-0.502	0.615668	Neither
ENSG00000176125	RDW	0.12	4.3e-08	0.232413	0.816	0.11	3.7e-07	0.39248	0.695	Neither
ENSG00000176148	RDW	0.19	9.9e-12	2.1192	0.034073	0.16	2.7e-10	2.07037	0.038418	Neither
ENSG00000176170	RDW	0.08	9.7e-06	-0.408766	0.682711	0.054	0.00025	-0.30415	0.761016	Neither
ENSG00000176171	RDW	0.18	2.2e-11	-0.50306	0.61492	0.2	1.4e-12	-0.5609	0.574883	Neither
ENSG00000176209	RDW	0.27	5.6e-17	-0.916848	0.359222	0.26	2.4e-16	-0.91714	0.35907	Neither
ENSG00000176222	RDW	0.0098	0.074	1.79342	0.072905	0.00066	0.29	1.54195	0.123085	Neither
ENSG00000176273	RDW	0.0078	0.098	-0.35903	0.71958	-0.00031	0.34	-0.4704	0.638079	Neither
ENSG00000176340	RDW	-0.003	0.56	-0.88646	0.375371	0.015	0.036	-0.934	0.350304	Neither
ENSG00000176386	RDW	0.009	0.083	1.35	0.17582	0.0015	0.25	1.59958	0.10969	Neither
ENSG00000176390	RDW	0.0023	0.22	1.21333	0.225002	0.0016	0.25	1.144	0.252624	Neither
ENSG00000176393	RDW	0.087	4.1e-06	-0.370871	0.710733	0.06	0.00013	-0.30193	0.762706	Neither
ENSG00000176422	RDW	0.091	2.6e-06	-0.40982	0.68194	0.075	1.8e-05	-0.00534	0.99574	Neither
ENSG00000176463	RDW	0.022	0.014	-0.24828	0.804	0.019	0.021	-0.410561	0.68139	Neither
ENSG00000176473	RDW	0.082	8.3e-06	0.87917	0.379311	0.037	0.0022	0.55639	0.577947	Neither
ENSG00000176476	RDW	0.23	1.6e-14	1.48133	0.139	0.19	3.3e-12	1.42771	0.153	Neither
ENSG00000176485	RDW	0.18	3.5e-11	1.52341	0.127657	0.17	6.7e-11	1.56078	0.118575	Neither
ENSG00000176531	RDW	0.1	6.3e-07	-0.06429	0.948737	0.084	5.8e-06	-0.9156	0.359878	Neither
ENSG00000176555	RDW	-0.0045	0.98	-0.56513	0.571986	0.0065	0.12	-0.331	0.740644	Neither
ENSG00000176595	RDW	0.029	0.0062	0.984482	0.324879	0.027	0.0076	0.74189	0.45815	Neither
ENSG00000176624	RDW	0.081	8.7e-06	-0.06302	0.94975	0.069	3.8e-05	0.0249	0.9801	Neither
ENSG00000176731	RDW	0.01	0.071	-1.63698	0.101635	0.015	0.039	-1.43898	0.15016	Neither
ENSG00000176749	RDW	0.17	1.3e-10	0.329054	0.742115	0.17	1.4e-10	0.25099	0.801821	Neither
ENSG00000176788	RDW	0.07	3.4e-05	-1.68486	0.092016	0.052	0.00033	-1.5672	0.117076	Neither
ENSG00000176834	RDW	-0.0022	0.47	0.12819	0.898	0.0032	0.19	0.016	0.98723	Neither
ENSG00000176845	RDW	0.0054	0.14	-0.029567	0.976412	-0.0015	0.42	-0.267	0.789469	Neither
ENSG00000176894	RDW	0.028	0.0066	-2.19978	0.02782	0.043	0.00099	-1.983	0.04737	Neither
ENSG00000176903	RDW	0.056	0.00022	-0.39705	0.691332	0.025	0.01	-0.2112	0.832735	Neither
ENSG00000176915	RDW	-0.00096	0.38	0.77329	0.43935	-0.0032	0.59	1.004	0.31538	Neither
ENSG00000176945	RDW	0.012	0.058	-1.98482	0.047164	0.0082	0.094	-2.36654	0.017955	Neither
ENSG00000176953	RDW	-0.001	0.38	0.424536	0.671	0.014	0.044	0.498	0.618	Neither
ENSG00000176973	RDW	-0.0035	0.63	-2.17744	0.029448	-0.0037	0.67	-1.953	0.05082	Neither
ENSG00000176974	RDW	0.25	1.2e-15	0.192853	0.847074	0.19	5.6e-12	0.2495	0.802975	Neither
ENSG00000177000	RDW	0.21	4.8e-13	2.13429	0.032819	0.19	4.4e-12	2.10745	0.035078	Neither
ENSG00000177034	RDW	0.0058	0.13	-0.28822	0.77318	-0.0018	0.44	-0.2839	0.776517	Neither
ENSG00000177042	RDW	0.3	7e-19	-1.14194	0.253479	0.29	2.9e-18	-1.2558	0.209189	Neither
ENSG00000177082	RDW	0.017	0.028	-1.10252	0.27	0.018	0.026	-1.36455	0.17239	Neither
ENSG00000177096	RDW	0.18	1.3e-11	0.13518	0.89247	0.16	5e-10	0.008004	0.99361	Neither
ENSG00000177119	RDW	0.0019	0.23	0.97584	0.32914	-0.0042	0.8	0.743	0.45748	Neither
ENSG00000177169	RDW	-0.0045	0.99	-1.29094	0.19672	-0.0044	0.89	-1.08758	0.27678	Neither
ENSG00000177191	RDW	0.12	4.5e-08	1.70893	0.087463	0.12	1e-07	2.20489	0.027462	Neither
ENSG00000177200	RDW	0.0076	0.1	2.49053	0.0128	-0.0045	0.98	2.42325	0.0154	Neither
ENSG00000177239	RDW	-0.0045	0.97	-1.14	0.25409	0.0026	0.21	-1.247	0.2124	Neither
ENSG00000177302	RDW	0.0097	0.076	-0.16694	0.867417	-0.0027	0.53	0.33919	0.734465	Neither
ENSG00000177311	RDW	0.011	0.061	-0.819883	0.412283	0.02	0.019	-0.68238	0.495001	Neither
ENSG00000177335	RDW	-0.0045	0.93	1.38321	0.166599	-0.0038	0.69	1.67927	0.0931	Neither
ENSG00000177337	RDW	0.011	0.061	0.36308	0.71654	-0.0043	0.83	0.0815	0.935	Neither
ENSG00000177350	RDW	0.0028	0.2	1.3849	0.166084	0.0027	0.21	1.37151	0.170217	Neither
ENSG00000177352	RDW	0.066	6e-05	-0.609533	0.542171	0.053	0.00031	-0.78034	0.43519	Neither
ENSG00000177370	RDW	0.099	8.8e-07	1.2064	0.227662	0.022	0.015	1.08773	0.276713	Neither
ENSG00000177383	RDW	-0.0034	0.62	-0.526827	0.598313	-0.0034	0.62	-0.277	0.78178	Neither
ENSG00000177406	RDW	0.056	0.00021	-0.73762	0.46075	0.027	0.0082	-1.11504	0.26483	Neither
ENSG00000177409	RDW	-0.0036	0.65	-0.329074	0.742	0.0023	0.22	-0.431	0.666	Neither
ENSG00000177410	RDW	0.14	8.6e-09	0.02307	0.981597	0.14	3.6e-09	0.156801	0.875402	Neither
ENSG00000177556	RDW	0.0043	0.16	1.42122	0.155252	7.5e-05	0.31	1.3455	0.178475	Neither
ENSG00000177613	RDW	0.0082	0.093	1.4762	0.13989	0.0029	0.2	1.1323	0.257526	Neither
ENSG00000177628	RDW	0.0027	0.21	-0.727592	0.466863	-0.00011	0.32	-0.64231	0.520673	Neither
ENSG00000177646	RDW	0.09	2.8e-06	-1.07673	0.281603	0.072	2.7e-05	-0.4273	0.66916	Neither
ENSG00000177674	RDW	0.056	0.0002	-0.858453	0.390642	0.076	1.6e-05	-0.51763	0.604719	Neither
ENSG00000177683	RDW	0.083	7.4e-06	1.03463	0.301	0.064	7.2e-05	0.43462	0.664	Neither
ENSG00000177685	RDW	-0.0019	0.45	1.00388	0.315438	-0.003	0.56	1.058	0.290055	Neither
ENSG00000177692	RDW	0.0028	0.2	0.4823	0.62963	-0.0027	0.52	-0.538	0.59058	Neither
ENSG00000177697	RDW	0.56	3.5e-41	-0.4809	0.63059	0.56	1.4e-41	-0.46762	0.640054	Neither
ENSG00000177700	RDW	0.25	1.4e-15	-0.31144	0.755463	0.23	1.1e-14	-0.67657	0.498678	Neither
ENSG00000177706	RDW	-0.0032	0.59	-0.177649	0.859	0.0049	0.15	0.54143	0.588	Neither
ENSG00000177733	RDW	-0.0019	0.45	2.56196	0.010408	-0.00013	0.33	2.481	0.013101	Neither
ENSG00000177853	RDW	0.00015	0.31	0.05315	0.95761	-0.0041	0.78	0.299	0.76494	Neither
ENSG00000177868	RDW	0.18	2e-11	1.15744	0.247092	0.18	2.8e-11	1.04101	0.297873	Neither
ENSG00000177879	RDW	0.05	0.00046	1.44207	0.149282	0.022	0.015	1.6263	0.103895	Neither
ENSG00000177885	RDW	0.09	3.1e-06	1.58525	0.11291	0.083	7.3e-06	1.50706	0.131795	Neither
ENSG00000177946	RDW	0.14	8e-09	-2.15788	0.0309	0.096	1.3e-06	-2.63094	0.00851	Neither
ENSG00000177981	RDW	0.0046	0.16	-0.1379	0.89032	-0.0031	0.57	0.207	0.83601	Neither
ENSG00000177989	RDW	0.021	0.017	-1.3046	0.19203	0.034	0.0032	-0.699	0.48455	Neither
ENSG00000178028	RDW	0.0076	0.1	1.37522	0.169064	-0.0033	0.61	0.951	0.341604	Neither
ENSG00000178096	RDW	0.003	0.2	-1.65673	0.097575	0.00097	0.27	-1.393	0.16362	Neither
ENSG00000178105	RDW	-0.0043	0.85	0.99462	0.319923	-0.0039	0.73	1.202	0.229364	Neither
ENSG00000178163	RDW	-0.003	0.56	-0.20857	0.834784	-0.0031	0.57	-0.559	0.57616	Neither
ENSG00000178202	RDW	0.071	3.3e-05	1.64599	0.099766	0.073	2.6e-05	1.82446	0.068082	Neither
ENSG00000178229	RDW	0.055	0.00023	0.2977	0.765933	0.033	0.0039	-0.00824	0.993426	Neither
ENSG00000178252	RDW	0.52	4.9e-37	0.209557	0.834013	0.52	3.7e-37	0.18576	0.852633	Neither
ENSG00000178381	RDW	0.46	1.4e-31	0.361968	0.717	0.38	4.7e-25	-0.11841	0.906	Neither
ENSG00000178397	RDW	0.044	0.00094	0.851813	0.394	0.055	0.00024	1.34961	0.177	Neither
ENSG00000178425	RDW	-0.0026	0.52	0.132881	0.894287	0.00039	0.3	0.34078	0.733268	Neither
ENSG00000178467	RDW	0.1	8.6e-07	0.32542	0.744863	0.11	2.4e-07	0.08659	0.931001	Neither
ENSG00000178573	RDW	0.11	1.5e-07	-0.960109	0.337	0.12	4.5e-08	-0.77196	0.44	Neither
ENSG00000178585	RDW	-0.0039	0.72	-1.26663	0.205287	-0.0042	0.8	-0.33398	0.738393	Neither
ENSG00000178623	RDW	0.031	0.0046	0.40032	0.688919	0.015	0.038	0.994892	0.32	Neither
ENSG00000178695	RDW	0.69	2.8e-58	-0.708948	0.478357	0.68	7.5e-57	-0.6689	0.50358	Neither
ENSG00000178700	RDW	0.058	0.00015	0.661944	0.508007	0.029	0.0058	-0.09747	0.922357	Neither
ENSG00000178718	RDW	0.065	6.7e-05	0.45181	0.651	0.058	0.00017	0.426617	0.66966	Neither
ENSG00000178719	RDW	0.56	2.8e-41	1.1363	0.255833	0.56	1.3e-41	1.1194	0.26297	Neither
ENSG00000178726	RDW	0.13	1.8e-08	0.56892	0.569411	0.12	1.1e-07	0.24491	0.806526	Neither
ENSG00000178750	RDW	-0.003	0.57	1.30531	0.191788	-0.0035	0.64	1.656	0.097722	Neither
ENSG00000178761	RDW	0.076	1.8e-05	-0.86537	0.387	0.095	1.5e-06	-0.715981	0.474	Neither
ENSG00000178764	RDW	0.28	1.2e-17	0.661973	0.507989	0.27	3.2e-17	0.78402	0.43303	Neither
ENSG00000178789	RDW	-0.0037	0.68	1.46285	0.143508	-0.0045	0.96	1.56096	0.118532	Neither
ENSG00000178814	RDW	0.11	4.1e-07	1.28513	0.198748	0.12	8.8e-08	1.25714	0.2087	Neither
ENSG00000178904	RDW	0.023	0.012	-0.47903	0.631918	0.029	0.0065	-0.56131	0.574588	Neither
ENSG00000178913	RDW	0.1	7.7e-07	0.48695	0.626295	0.084	6.1e-06	0.103	0.917963	Neither
ENSG00000178921	RDW	0.053	0.0003	0.037263	0.970276	0.02	0.018	0.37731	0.705947	Neither
ENSG00000178927	RDW	-0.0022	0.48	-0.475636	0.634334	-0.0035	0.65	-0.82282	0.410608	Neither
ENSG00000178950	RDW	-0.0025	0.51	-0.72936	0.465783	-0.0033	0.61	-0.378	0.70543	Neither
ENSG00000178952	RDW	0.4	1.3e-26	0.087118	0.931	0.39	3.2e-26	0.06209	0.95	Neither
ENSG00000178966	RDW	0.012	0.053	1.09	0.27525	0.0096	0.077	2.54	0.01109	Neither
ENSG00000178971	RDW	0.039	0.0017	0.283347	0.776911	0.026	0.0094	0.17711	0.859418	Neither
ENSG00000178974	RDW	-0.0025	0.51	-1.17561	0.239751	-0.0011	0.39	-1.37873	0.167979	Neither
ENSG00000178977	RDW	0.23	2.2e-14	-0.96283	0.335633	0.19	2.9e-12	-0.5763	0.564413	Neither
ENSG00000178980	RDW	0.076	1.6e-05	-0.75419	0.450733	0.033	0.0036	-0.51268	0.608172	Neither
ENSG00000179029	RDW	0.47	2.1e-32	-0.227725	0.81986	0.45	3.6e-31	-0.28775	0.77354	Neither
ENSG00000179051	RDW	0.037	0.0021	-0.043255	0.965498	0.019	0.022	0.00825	0.993417	Neither
ENSG00000179115	RDW	0.0036	0.18	-1.06717	0.285895	-0.0039	0.71	-0.59131	0.554315	Neither
ENSG00000179144	RDW	-0.00056	0.35	-0.269034	0.788	-0.003	0.56	1.008	0.313	Neither
ENSG00000179152	RDW	-0.0031	0.58	-0.449398	0.653145	-0.0017	0.43	-0.33944	0.73428	Neither
ENSG00000179163	RDW	0.3	4.4e-19	-0.393293	0.694103	0.28	9.4e-18	-0.78054	0.435072	Neither
ENSG00000179218	RDW	0.01	0.072	-1.59849	0.109935	-0.0014	0.4	-0.78529	0.432284	Neither
ENSG00000179262	RDW	0.075	2e-05	3.08838	0.002013	0.041	0.0014	2.581	0.009851	Neither
ENSG00000179361	RDW	-0.0013	0.4	2.72328	0.00646	0.029	0.0063	2.89982	0.00373	Neither
ENSG00000179409	RDW	0.00085	0.28	1.16991	0.242038	-0.0013	0.4	1.16009	0.24601	Neither
ENSG00000179468	RDW	0.0033	0.19	0.422322	0.673	-0.0038	0.68	0.494	0.621	Neither
ENSG00000179562	RDW	-0.0042	0.81	0.247999	0.804	-0.0045	0.98	-0.23295	0.816	Neither
ENSG00000179588	RDW	0.0082	0.093	-1.63144	0.103	0.012	0.052	-1.439	0.15	Neither
ENSG00000179593	RDW	-0.0045	0.99	0.751275	0.452487	0.0022	0.22	0.854	0.393105	Neither
ENSG00000179598	RDW	0.055	0.00022	0.984807	0.324719	0.049	0.0005	0.58418	0.559101	Neither
ENSG00000179604	RDW	-0.00077	0.36	-0.582833	0.560006	0.019	0.023	-0.31059	0.756114	Neither
ENSG00000179630	RDW	-0.004	0.74	0.192746	0.847158	0.0062	0.12	-0.071	0.94338	Neither
ENSG00000179632	RDW	0.05	0.00043	-0.946075	0.34411	0.035	0.0031	-0.91834	0.35844	Neither
ENSG00000179639	RDW	0.22	5e-14	1.59937	0.109739	0.2	9.2e-13	1.88557	0.059353	Neither
ENSG00000179715	RDW	-0.0026	0.52	-0.11937	0.90498	-0.0035	0.64	-0.51276	0.60812	Neither
ENSG00000179862	RDW	0.51	4.5e-36	-0.444804	0.656462	0.51	2.2e-36	-0.37157	0.710214	Neither
ENSG00000179886	RDW	0.035	0.003	0.137482	0.89065	0.027	0.0077	0.38247	0.70212	Neither
ENSG00000179889	RDW	-0.0042	0.78	-0.735265	0.462	0.0012	0.26	-0.75832	0.448	Neither
ENSG00000179914	RDW	0.034	0.0034	0.686613	0.492327	0.035	0.0029	-0.01211	0.99034	Neither
ENSG00000179918	RDW	-0.0029	0.55	-1.79641	0.0724	-0.0023	0.48	-1.741	0.0817	Neither
ENSG00000179921	RDW	0.1	8.6e-07	0.03876	0.969079	0.096	1.4e-06	-0.256276	0.798	Neither
ENSG00000179941	RDW	-0.0041	0.76	-0.48883	0.62496	-0.0043	0.85	-0.88465	0.37635	Neither
ENSG00000179981	RDW	0.062	0.0001	-0.15457	0.87716	0.029	0.0059	0.0652	0.948	Neither
ENSG00000179988	RDW	0.047	0.00063	-1.37691	0.16854	0.022	0.015	-0.7023	0.482485	Neither
ENSG00000180011	RDW	0.16	4.1e-10	-0.92222	0.35641	0.15	2e-09	-1.1963	0.2316	Neither
ENSG00000180096	RDW	-0.0014	0.41	-1.25686	0.209	-0.0024	0.49	-0.697	0.486	Neither
ENSG00000180104	RDW	-0.0023	0.49	0.90071	0.367742	-0.0045	0.98	1.511	0.130788	Neither
ENSG00000180185	RDW	0.36	2.6e-23	-0.277899	0.781	0.37	4.4e-24	-0.17084	0.864	Neither
ENSG00000180257	RDW	-0.0016	0.43	0.00782	0.993763	0.0086	0.088	0.395	0.692843	Neither
ENSG00000180263	RDW	0.011	0.063	0.91797	0.35864	-0.0044	0.88	0.70711	0.4795	Neither
ENSG00000180340	RDW	0.18	2.8e-11	-0.409597	0.682101	0.19	9.4e-12	-0.39748	0.691013	Neither
ENSG00000180353	RDW	0.44	1.5e-29	-1.28681	0.198162	0.42	2.1e-28	-1.39372	0.163402	Neither
ENSG00000180354	RDW	0.011	0.061	-0.72592	0.468	0.009	0.084	-0.48154	0.63	Neither
ENSG00000180376	RDW	0.2	1.4e-12	2.73563	0.006226	0.2	1.2e-12	2.83368	0.004602	Neither
ENSG00000180398	RDW	0.1	5.8e-07	0.54307	0.587081	0.058	0.00016	0.471082	0.638	Neither
ENSG00000180509	RDW	-0.0043	0.84	0.2003	0.84123	-0.0042	0.81	0.197774	0.84322	Neither
ENSG00000180530	RDW	0.0011	0.26	1.9618	0.04979	0.0013	0.26	1.516	0.12952	Neither
ENSG00000180543	RDW	-0.0037	0.67	1.51514	0.129738	0.0048	0.15	1.56	0.11876	Neither
ENSG00000180549	RDW	0.11	2.7e-07	0.0616	0.95091	0.11	2.3e-07	0.149	0.88155	Neither
ENSG00000180611	RDW	0.27	6.3e-17	-1.76656	0.077301	0.24	6.5e-15	-1.9604	0.049949	Neither
ENSG00000180767	RDW	0.52	3.6e-37	-0.524466	0.599955	0.52	2e-37	-0.55714	0.577428	Neither
ENSG00000180773	RDW	0.01	0.069	0.28264	0.777449	0.012	0.054	0.411	0.681073	Neither
ENSG00000180787	RDW	0.019	0.022	-0.686755	0.492237	0.013	0.05	-0.78403	0.433022	Neither
ENSG00000180817	RDW	0.21	2.4e-13	-1.15773	0.24697	0.17	1.2e-10	-1.2318	0.218037	Neither
ENSG00000180834	RDW	0.34	3.9e-22	-1.17231	0.241073	0.33	2.5e-21	-1.06091	0.288731	Neither
ENSG00000180875	RDW	-0.0027	0.53	-1.13066	0.258198	-0.0037	0.67	-1.506	0.132067	Neither
ENSG00000180884	RDW	0.019	0.023	0.94516	0.344575	0.02	0.019	0.16276	0.870704	Neither
ENSG00000180902	RDW	0.062	0.0001	0.28247	0.777587	0.056	0.00022	0.222056	0.824	Neither
ENSG00000180917	RDW	0.13	2.3e-08	-0.10953	0.913	0.11	2.5e-07	-0.20665	0.836	Neither
ENSG00000180979	RDW	0.0053	0.14	-0.60004	0.548	0.0075	0.1	-0.909611	0.36303	Neither
ENSG00000180992	RDW	0.22	1.4e-13	2.71536	0.00662	0.2	1.5e-12	2.87717	0.004013	Neither
ENSG00000181007	RDW	-0.0039	0.71	0.4772	0.633219	-0.0023	0.48	1.90004	0.057427	Neither
ENSG00000181019	RDW	0.32	1.4e-20	-0.283332	0.777	0.32	1.1e-20	-0.47197	0.637	Neither
ENSG00000181027	RDW	0.3	1.8e-19	1.0554	0.291243	0.3	7e-19	1.17926	0.238295	Neither
ENSG00000181029	RDW	-0.00054	0.35	0.02522	0.979877	-4.9e-05	0.32	0.6814	0.495621	Neither
ENSG00000181061	RDW	0.071	3e-05	0.07411	0.940923	0.072	2.7e-05	0.20973	0.833878	Neither
ENSG00000181135	RDW	0.00045	0.3	1.52291	0.127781	-0.0026	0.52	1.199	0.23053	Neither
ENSG00000181218	RDW	0.0063	0.12	0.123108	0.902021	0.0017	0.24	0.373	0.709148	Neither
ENSG00000181220	RDW	-0.0044	0.88	-1.64076	0.101	0.017	0.03	-1.655	0.0979	Neither
ENSG00000181274	RDW	0.087	4.2e-06	-1.42176	0.1551	0.11	4.1e-07	-1.5794	0.114241	Neither
ENSG00000181381	RDW	0.23	2.5e-14	-1.99905	0.045603	0.17	1.1e-10	-2.07442	0.03804	Neither
ENSG00000181396	RDW	-0.0015	0.42	0.398109	0.69055	0.0013	0.26	0.789	0.430112	Neither
ENSG00000181444	RDW	0.33	3.1e-21	-1.12671	0.26	0.33	4.8e-21	-1.14435	0.252	Neither
ENSG00000181458	RDW	0.08	9.7e-06	-0.538393	0.590305	0.05	0.00042	-0.59678	0.550656	Neither
ENSG00000181467	RDW	0.099	9.4e-07	2.30631	0.021094	0.058	0.00017	2.57853	0.009922	Neither
ENSG00000181481	RDW	0.18	1e-11	0.363467	0.716256	0.2	2.4e-12	0.4432	0.657624	Neither
ENSG00000181523	RDW	0.27	6.2e-17	-0.054654	0.956414	0.25	1e-15	-0.02536	0.979771	Neither
ENSG00000181751	RDW	-0.0028	0.55	1.0343	0.300994	0.0018	0.24	1.121	0.262288	Neither
ENSG00000181790	RDW	0.0083	0.091	-1.2736	0.202805	-0.0042	0.8	-1.3241	0.18547	Neither
ENSG00000181826	RDW	-0.0036	0.66	-0.86421	0.387472	-0.0043	0.83	-1.245	0.21313	Neither
ENSG00000181830	RDW	0.15	1.9e-09	0.15179	0.879356	0.13	3e-08	0.13293	0.894251	Neither
ENSG00000181894	RDW	0.14	2.4e-09	1.51456	0.129884	0.16	3.5e-10	1.58027	0.114046	Neither
ENSG00000181896	RDW	0.091	2.5e-06	0.96219	0.335953	0.098	1e-06	1.14116	0.253803	Neither
ENSG00000181904	RDW	-0.00055	0.35	-1.04075	0.297993	-8.8e-05	0.32	-1.1687	0.242505	Neither
ENSG00000181915	RDW	-0.0045	0.98	-0.67362	0.50055	-0.0041	0.77	-1.096	0.273079	Neither
ENSG00000181938	RDW	0.11	2e-07	-0.844826	0.398	0.061	0.00011	-1.24846	0.212	Neither
ENSG00000181991	RDW	-0.00092	0.37	-2.09963	0.0358	-0.0025	0.51	-0.766	0.44368	Neither
ENSG00000182048	RDW	0.0082	0.093	-1.02829	0.303812	0.0038	0.18	-1.1976	0.231073	Neither
ENSG00000182054	RDW	0.12	4.1e-08	-0.36788	0.713	0.12	5.4e-08	-0.390569	0.69612	Neither
ENSG00000182093	RDW	0.1	4.9e-07	-0.7333	0.46338	0.088	3.6e-06	-0.524456	0.59996	Neither
ENSG00000182108	RDW	0.16	6e-10	1.22632	0.22	0.15	7.1e-10	1.19764	0.231	Neither
ENSG00000182117	RDW	0.53	1.7e-38	-0.46549	0.642	0.53	2.6e-38	-0.363243	0.71642	Neither
ENSG00000182118	RDW	0.48	1.9e-33	-1.17885	0.238458	0.25	1.4e-15	-1.14102	0.253861	Neither
ENSG00000182165	RDW	-0.003	0.57	1.04354	0.297	-0.0044	0.89	0.41921	0.675	Neither
ENSG00000182173	RDW	0.034	0.0032	-0.769182	0.441786	0.02	0.019	0.51763	0.604719	Neither
ENSG00000182179	RDW	0.045	0.0008	-2.09135	0.036496	0.014	0.04	-2.31693	0.020508	Neither
ENSG00000182180	RDW	0.1	5.4e-07	-0.09368	0.92536	0.099	9.7e-07	-0.0353	0.971805	Neither
ENSG00000182196	RDW	0.042	0.0012	0.49422	0.62115	0.028	0.0069	0.54375	0.58662	Neither
ENSG00000182197	RDW	-0.0038	0.69	-0.319679	0.749212	-0.0017	0.43	-0.13522	0.89243	Neither
ENSG00000182199	RDW	-0.0037	0.67	-0.38622	0.69933	0.00013	0.31	0.55801	0.57684	Neither
ENSG00000182208	RDW	-0.0033	0.6	2.4414	0.014631	-0.0021	0.47	2.512	0.012005	Neither
ENSG00000182224	RDW	0.16	1.8e-10	0.212835	0.831456	0.16	2.5e-10	0.41779	0.6761	Neither
ENSG00000182247	RDW	0.094	1.7e-06	-1.14532	0.252075	0.064	8e-05	-0.96559	0.334249	Neither
ENSG00000182307	RDW	0.14	3.4e-09	-0.08949	0.928692	0.14	5.2e-09	-0.29411	0.76867	Neither
ENSG00000182310	RDW	0.14	4.8e-09	-1.15173	0.249431	0.12	5.8e-08	-1.40638	0.15961	Neither
ENSG00000182359	RDW	-0.0033	0.6	-0.52433	0.600046	-0.0019	0.45	0.806	0.420243	Neither
ENSG00000182362	RDW	0.42	1.5e-28	0.5465	0.58472	0.37	1.7e-24	0.41456	0.67846	Neither
ENSG00000182400	RDW	0.037	0.0023	0.60126	0.547669	0.044	0.00088	0.78498	0.432463	Neither
ENSG00000182446	RDW	0.09	3e-06	0.934044	0.350281	0.11	3.7e-07	0.756	0.449649	Neither
ENSG00000182481	RDW	-0.004	0.75	1.03428	0.301003	-0.0043	0.82	1.102	0.270462	Neither
ENSG00000182511	RDW	0.053	0.00031	0.57131	0.568	0.027	0.0082	0.669	0.5035	Neither
ENSG00000182512	RDW	0.12	7.5e-08	-0.32912	0.742067	0.12	7.5e-08	-0.22695	0.820461	Neither
ENSG00000182534	RDW	0.22	1.2e-13	-0.167432	0.86703	0.19	5.1e-12	-0.14649	0.883533	Neither
ENSG00000182541	RDW	-0.0029	0.55	-1.00286	0.31593	-0.0018	0.44	-0.926	0.35445	Neither
ENSG00000182544	RDW	-0.0032	0.6	1.18131	0.23748	0.0037	0.18	-0.275	0.78332	Neither
ENSG00000182551	RDW	0.082	7.6e-06	-0.99523	0.319625	0.052	0.00034	-1.46614	0.143	Neither
ENSG00000182552	RDW	0.0041	0.17	-1.68476	0.092034	-0.0045	0.95	-0.444	0.65704	Neither
ENSG00000182566	RDW	0.0076	0.1	-0.13443	0.893066	-0.0038	0.7	0.0211	0.983163	Neither
ENSG00000182578	RDW	0.17	5.2e-11	-0.98269	0.325762	0.15	1.1e-09	-1.0628	0.287873	Neither
ENSG00000182606	RDW	0.047	0.00064	0.239853	0.810444	0.018	0.027	-0.27665	0.782045	Neither
ENSG00000182621	RDW	0.01	0.072	-0.48897	0.624866	-0.0041	0.77	-0.247636	0.804416	Neither
ENSG00000182628	RDW	-0.0041	0.76	-1.61006	0.107385	0.00068	0.28	-0.971	0.331548	Neither
ENSG00000182718	RDW	0.093	2e-06	1.75291	0.0796	0.064	8e-05	1.6775	0.09345	Neither
ENSG00000182768	RDW	0.0024	0.22	-0.45795	0.647	-0.0045	0.96	-0.445718	0.6558	Neither
ENSG00000182774	RDW	0.0043	0.16	-0.83338	0.405	0.0068	0.11	-0.613919	0.53927	Neither
ENSG00000182810	RDW	0.087	4.3e-06	-0.402002	0.688	0.078	1.3e-05	-0.53484	0.593	Neither
ENSG00000182827	RDW	0.028	0.0069	1.01414	0.310515	0.02	0.019	0.296	0.76723	Neither
ENSG00000182831	RDW	0.12	8.7e-08	-0.816526	0.414	0.11	1.8e-07	-0.88842	0.374	Neither
ENSG00000182841	RDW	-0.0044	0.88	-0.51021	0.6099	-0.0026	0.52	-0.488	0.62555	Neither
ENSG00000182871	RDW	0.036	0.0026	-1.0014	0.31664	0.013	0.046	-1.46695	0.14239	Neither
ENSG00000182903	RDW	0.41	1.4e-27	-0.09826	0.921728	0.4	1.5e-26	-0.12341	0.90178	Neither
ENSG00000182919	RDW	0.26	1.1e-16	-0.35366	0.723596	0.23	9.6e-15	-0.51015	0.609945	Neither
ENSG00000182923	RDW	0.26	2.7e-16	-2.16971	0.030029	0.23	1.3e-14	-2.37124	0.017729	Neither
ENSG00000182993	RDW	0.11	3.3e-07	0.82799	0.40767	0.12	3.3e-08	1.0041	0.31533	Neither
ENSG00000183011	RDW	-0.0037	0.68	-0.180879	0.856463	-0.0033	0.61	-0.072	0.942602	Neither
ENSG00000183020	RDW	-0.00093	0.37	0.65871	0.510082	-0.0041	0.77	0.69224	0.488784	Neither
ENSG00000183044	RDW	0.19	4.4e-12	-1.89667	0.0579	0.2	2.4e-12	-1.69847	0.0894	Neither
ENSG00000183049	RDW	0.13	2.9e-08	0.14015	0.88854	0.041	0.0014	0.4603	0.645319	Neither
ENSG00000183060	RDW	0.029	0.0059	-0.17693	0.86	0.02	0.018	-0.60058	0.54812	Neither
ENSG00000183117	RDW	-0.0037	0.68	0.056199	0.955183	0.018	0.026	0.885	0.37616	Neither
ENSG00000183134	RDW	-0.003	0.57	-0.45242	0.650969	0.012	0.057	-1.531	0.125769	Neither
ENSG00000183160	RDW	0.083	7.2e-06	0.05315	0.95761	0.079	1.2e-05	0.04402	0.96489	Neither
ENSG00000183172	RDW	0.49	8.3e-35	0.66711	0.5047	0.49	3.7e-34	0.706424	0.47992	Neither
ENSG00000183208	RDW	0.01	0.071	1.76113	0.0782	0.0063	0.12	2.07271	0.0382	Neither
ENSG00000183255	RDW	0.17	1.4e-10	0.3248	0.74531	0.15	1.5e-09	0.319075	0.74967	Neither
ENSG00000183281	RDW	0.089	3.4e-06	0.74314	0.457398	0.094	1.7e-06	0.968028	0.333	Neither
ENSG00000183291	RDW	0.16	3.5e-10	-0.305626	0.759889	0.1	7.2e-07	-0.3486	0.727387	Neither
ENSG00000183307	RDW	0.18	1.7e-11	-1.14138	0.25371	0.14	3.4e-09	-1.57131	0.11611	Neither
ENSG00000183386	RDW	0.099	8.9e-07	-1.39244	0.163789	0.1	8e-07	-1.36555	0.172082	Neither
ENSG00000183431	RDW	0.011	0.065	0.070986	0.943409	0.0055	0.14	-0.10018	0.920203	Neither
ENSG00000183484	RDW	-0.0028	0.54	1.77143	0.07649	0.0062	0.12	1.45	0.147059	Neither
ENSG00000183496	RDW	-0.0038	0.7	-0.25523	0.799	-0.0045	0.94	-0.054	0.95694	Neither
ENSG00000183520	RDW	0.0026	0.21	0.782135	0.434135	-0.0038	0.69	0.57281	0.566776	Neither
ENSG00000183527	RDW	0.13	3.1e-08	0.3189	0.74979	0.13	1.8e-08	0.264032	0.79176	Neither
ENSG00000183579	RDW	-0.0033	0.61	1.23064	0.21846	-0.0042	0.81	1.432	0.15214	Neither
ENSG00000183597	RDW	0.0052	0.14	1.8081	0.07059	-0.0011	0.39	1.10326	0.26992	Neither
ENSG00000183604	RDW	0.045	0.00079	-1.81755	0.0691	0.039	0.0018	-1.85973	0.0629	Neither
ENSG00000183605	RDW	0.097	1.2e-06	0.15241	0.87886	0.02	0.019	-0.1947	0.84564	Neither
ENSG00000183617	RDW	0.42	5.4e-28	0.93083	0.35194	0.41	1.3e-27	0.8757	0.381195	Neither
ENSG00000183621	RDW	0.19	9e-12	1.06351	0.28755	0.083	7.1e-06	1.0189	0.308256	Neither
ENSG00000183624	RDW	0.14	4.1e-09	-0.002508	0.997999	0.13	1.5e-08	0.16156	0.871653	Neither
ENSG00000183625	RDW	0.005	0.15	-0.202949	0.839175	-0.0041	0.76	-0.219	0.82665	Neither
ENSG00000183647	RDW	-0.0042	0.8	-0.61325	0.539714	0.022	0.016	-0.592	0.553851	Neither
ENSG00000183648	RDW	0.28	7e-18	-1.5747	0.115326	0.27	4.4e-17	-1.36069	0.17361	Neither
ENSG00000183665	RDW	0.5	3.5e-35	0.440832	0.659335	0.48	1.4e-33	0.44149	0.65886	Neither
ENSG00000183688	RDW	0.2	1.1e-12	0.60789	0.54326	0.2	9e-13	0.30824	0.757901	Neither
ENSG00000183696	RDW	0.0065	0.12	-0.591887	0.554	0.01	0.07	-0.46349	0.643	Neither
ENSG00000183726	RDW	0.072	2.7e-05	0.64719	0.517509	0.078	1.3e-05	0.89553	0.370505	Neither
ENSG00000183734	RDW	6e-05	0.32	-0.465	0.64193	-0.0031	0.58	-0.21341	0.831004	Neither
ENSG00000183780	RDW	-0.0031	0.57	0.243595	0.807545	-0.001	0.38	-0.276	0.782548	Neither
ENSG00000183784	RDW	0.0074	0.1	-0.773	0.43924	-0.0004	0.34	-0.284	0.77641	Neither
ENSG00000183844	RDW	0.061	0.00011	-1.4621	0.14371	0.064	7.7e-05	-1.27654	0.20177	Neither
ENSG00000183891	RDW	0.4	1.7e-26	1.2473	0.212289	0.37	2.1e-24	1.24931	0.212	Neither
ENSG00000183955	RDW	-0.0029	0.55	0.86091	0.38929	-0.0045	0.96	0.722	0.47029	Neither
ENSG00000184005	RDW	0.058	0.00017	-0.823129	0.410435	0.039	0.0018	-0.87576	0.381158	Neither
ENSG00000184014	RDW	0.045	0.00077	1.26875	0.204531	0.022	0.015	1.06978	0.28472	Neither
ENSG00000184047	RDW	0.12	4e-08	0.06157	0.95091	0.09	2.9e-06	0.08195	0.93469	Neither
ENSG00000184060	RDW	0.064	7.9e-05	-0.252976	0.800287	0.065	6.9e-05	-0.20499	0.837584	Neither
ENSG00000184076	RDW	0.2	1.9e-12	-1.2261	0.22016	0.18	3.2e-11	-0.894856	0.37086	Neither
ENSG00000184106	RDW	0.51	1.7e-36	0.624845	0.532073	0.51	8e-37	0.44557	0.655908	Neither
ENSG00000184117	RDW	0.06	0.00012	1.70339	0.0885	0.023	0.013	1.61431	0.10646	Neither
ENSG00000184164	RDW	0.088	4e-06	-0.96053	0.33679	0.052	0.00032	-0.695919	0.48648	Neither
ENSG00000184178	RDW	0.00032	0.3	-0.74542	0.456015	-0.004	0.75	-0.723	0.46968	Neither
ENSG00000184207	RDW	0.11	2e-07	0.498946	0.618	0.12	1.1e-07	0.50748	0.612	Neither
ENSG00000184221	RDW	-0.003	0.57	-0.3554	0.72226	-0.0044	0.86	-0.84	0.40091	Neither
ENSG00000184227	RDW	-0.0023	0.48	0.36922	0.711963	-0.0042	0.81	0.583	0.559893	Neither
ENSG00000184232	RDW	-0.0017	0.43	-0.70758	0.479206	-0.0043	0.81	0.058	0.953749	Neither
ENSG00000184260	RDW	-0.0045	0.93	-1.47634	0.139853	-0.0025	0.5	-0.541	0.588508	Neither
ENSG00000184277	RDW	0.0013	0.26	-0.79284	0.428	-0.0042	0.79	-0.844301	0.3985	Neither
ENSG00000184292	RDW	0.47	2.1e-32	1.81249	0.069911	0.47	5.7e-33	1.83889	0.065931	Neither
ENSG00000184293	RDW	-0.0026	0.52	0.0621	0.95049	-0.0025	0.51	0.11988	0.90457	Neither
ENSG00000184385	RDW	0.046	0.00068	0.1299	0.89667	0.068	4.6e-05	-0.003854	0.99692	Neither
ENSG00000184428	RDW	0.22	4.3e-14	0.873626	0.382322	0.22	6.1e-14	0.70735	0.47935	Neither
ENSG00000184470	RDW	0.12	3.5e-08	0.09284	0.92603	0.099	8.8e-07	0.291152	0.77094	Neither
ENSG00000184497	RDW	-0.0024	0.5	-1.01466	0.310268	-0.0041	0.77	-0.824	0.40994	Neither
ENSG00000184500	RDW	-0.0045	0.97	-1.09787	0.272259	-0.004	0.73	-0.586	0.557876	Neither
ENSG00000184508	RDW	-0.0016	0.42	-0.6452	0.519	-0.00032	0.34	0.273	0.78485	Neither
ENSG00000184517	RDW	0.089	3.2e-06	1.61366	0.107	0.094	1.8e-06	1.56565	0.117	Neither
ENSG00000184584	RDW	0.097	1.2e-06	0.44204	0.658457	0.056	0.00021	0.2137	0.830745	Neither
ENSG00000184588	RDW	-0.0023	0.49	0.399959	0.689187	-0.0044	0.86	0.388	0.698016	Neither
ENSG00000184640	RDW	-0.0014	0.41	1.24353	0.213674	0.004	0.17	0.765	0.444272	Neither
ENSG00000184719	RDW	0.2	1.1e-12	-1.3473	0.17788	0.2	6.7e-13	-1.1925	0.233059	Neither
ENSG00000184730	RDW	-0.0043	0.84	-0.556574	0.578	-0.0041	0.78	-0.498	0.618	Neither
ENSG00000184752	RDW	0.35	8.5e-23	-0.27034	0.7869	0.33	3.1e-21	-0.267	0.78947	Neither
ENSG00000184787	RDW	-0.0031	0.58	1.1642	0.24436	-0.0042	0.8	1.558	0.11923	Neither
ENSG00000184840	RDW	0.018	0.024	-0.70514	0.480722	0.013	0.047	-0.3317	0.740081	Neither
ENSG00000184897	RDW	0.0058	0.13	1.50757	0.131665	0.0015	0.25	1.39525	0.162939	Neither
ENSG00000184898	RDW	0.06	0.00012	0.37872	0.704894	0.032	0.0043	0.153	0.878	Neither
ENSG00000184900	RDW	-0.002	0.46	0.3009	0.76346	0.00096	0.27	0.514351	0.60701	Neither
ENSG00000184903	RDW	0.26	2.5e-16	0.836642	0.403	0.23	1.6e-14	0.4781	0.633	Neither
ENSG00000184939	RDW	0.41	1.1e-27	-1.84111	0.0656	0.41	1.6e-27	-1.92644	0.054	Neither
ENSG00000184983	RDW	0.051	0.00041	0.55006	0.58228	0.014	0.045	0.675159	0.49957	Neither
ENSG00000184990	RDW	-0.0045	0.99	-0.00358	0.99714	-0.0024	0.5	0.281	0.77871	Neither
ENSG00000184992	RDW	0.063	8.4e-05	-0.10601	0.91557	0.062	0.0001	0.05238	0.95823	Neither
ENSG00000185009	RDW	-0.00083	0.37	0.41765	0.67621	-0.0024	0.49	0.318	0.750466	Neither
ENSG00000185015	RDW	0.0068	0.11	0.180531	0.856736	-0.0021	0.47	0.16694	0.86742	Neither
ENSG00000185033	RDW	0.13	2.3e-08	-1.11847	0.263	0.11	2.7e-07	-1.00663	0.31411	Neither
ENSG00000185043	RDW	0.31	7.9e-20	-0.94938	0.342	0.19	3.1e-12	-1.12185	0.26192	Neither
ENSG00000185104	RDW	0.024	0.012	-0.903685	0.366163	0.019	0.022	-0.76774	0.442641	Neither
ENSG00000185122	RDW	0.026	0.0086	0.411632	0.680609	0.016	0.033	0.21977	0.82605	Neither
ENSG00000185127	RDW	-0.0045	0.99	2.00751	0.044695	-0.001	0.38	1.3525	0.176214	Neither
ENSG00000185168	RDW	0.0049	0.15	-0.942896	0.345734	0.0066	0.12	-0.91669	0.359308	Neither
ENSG00000185215	RDW	-0.00097	0.38	1.30706	0.191191	0.0019	0.23	0.421	0.673755	Neither
ENSG00000185220	RDW	0.0042	0.17	-0.016324	0.986976	0.00059	0.29	0.16563	0.868448	Neither
ENSG00000185238	RDW	0.0092	0.081	-0.2219	0.824388	-0.0038	0.7	0.14937	0.881264	Neither
ENSG00000185261	RDW	-0.0041	0.77	-0.37953	0.704291	0.0018	0.24	-0.128	0.898149	Neither
ENSG00000185262	RDW	0.1	6.1e-07	0.096931	0.922781	0.086	4.6e-06	0.34054	0.733452	Neither
ENSG00000185324	RDW	0.004	0.17	0.280172	0.779	-0.0044	0.85	0.97703	0.329	Neither
ENSG00000185344	RDW	0.013	0.046	-0.19647	0.84424	0.017	0.029	-0.08837	0.92958	Neither
ENSG00000185404	RDW	0.16	4.2e-10	0.02128	0.983019	0.15	1.4e-09	0.10238	0.918	Neither
ENSG00000185414	RDW	0.057	0.00018	0.08509	0.932193	0.04	0.0016	0.251404	0.802	Neither
ENSG00000185420	RDW	0.013	0.05	0.996543	0.318986	0.0062	0.12	1.45767	0.144933	Neither
ENSG00000185432	RDW	0.0038	0.18	-0.46414	0.64255	-0.004	0.75	0.10809	0.91393	Neither
ENSG00000185477	RDW	-0.004	0.74	0.91033	0.362647	-0.0043	0.84	0.724	0.46907	Neither
ENSG00000185480	RDW	0.028	0.0069	-0.77449	0.43864	0.015	0.037	-0.86998	0.38431	Neither
ENSG00000185485	RDW	0.07	3.7e-05	0.683829	0.494083	0.029	0.0062	1.26026	0.207576	Neither
ENSG00000185504	RDW	0.032	0.0044	0.165815	0.868302	0.019	0.022	-0.41533	0.677901	Neither
ENSG00000185507	RDW	0.066	6e-05	-0.53693	0.591317	0.072	2.9e-05	-0.56944	0.569056	Neither
ENSG00000185527	RDW	0.27	4e-17	-0.55842	0.576558	0.27	1.9e-17	-0.65297	0.513776	Neither
ENSG00000185591	RDW	0.15	9.3e-10	-0.97035	0.33187	0.15	1.4e-09	-0.73581	0.46184	Neither
ENSG00000185627	RDW	0.029	0.0063	-0.89466	0.370967	0.03	0.0053	-0.5536	0.579855	Neither
ENSG00000185651	RDW	0.07	3.6e-05	1.10025	0.27122	0.076	1.6e-05	0.886536	0.37533	Neither
ENSG00000185658	RDW	0.0015	0.25	0.2143	0.83031	-9.9e-05	0.32	0.357085	0.72103	Neither
ENSG00000185669	RDW	0.11	3.9e-07	0.05298	0.958	0.066	6.2e-05	0.09267	0.926	Neither
ENSG00000185721	RDW	-0.002	0.46	1.53585	0.12457	-0.0019	0.45	1.554	0.12018	Neither
ENSG00000185728	RDW	0.00029	0.3	0.345601	0.729643	0.0049	0.15	0.29982	0.76431	Neither
ENSG00000185730	RDW	0.00062	0.29	-1.26922	0.204362	-0.0021	0.47	-1.00184	0.31642	Neither
ENSG00000185808	RDW	0.29	3.6e-18	0.0674	0.94625	0.29	2.8e-18	0.048146	0.9616	Neither
ENSG00000185811	RDW	0.44	7.3e-30	0.255607	0.798	0.43	6.1e-29	0.32237	0.747	Neither
ENSG00000185829	RDW	-0.0039	0.73	-0.294589	0.768308	-0.0042	0.8	-1.069	0.28507	Neither
ENSG00000185838	RDW	0.09	3e-06	0.42558	0.67042	0.078	1.3e-05	0.314877	0.75285	Neither
ENSG00000185963	RDW	0.027	0.0074	0.287	0.77375	0.021	0.018	0.34438	0.73056	Neither
ENSG00000186056	RDW	0.042	0.0012	-0.75443	0.450591	0.042	0.0012	-0.7802	0.435275	Neither
ENSG00000186063	RDW	-0.0033	0.61	0.407695	0.683498	-0.0039	0.71	0.8059	0.420301	Neither
ENSG00000186073	RDW	-0.0025	0.51	1.5708	0.116	-0.0038	0.7	1.782	0.07475	Neither
ENSG00000186074	RDW	0.058	0.00016	0.993242	0.320592	0.028	0.007	1.037	0.299736	Neither
ENSG00000186088	RDW	0.16	3.4e-10	1.07713	0.281	0.12	5.4e-08	1.11591	0.264	Neither
ENSG00000186106	RDW	0.011	0.065	1.87813	0.060364	-0.0012	0.39	1.42768	0.15338	Neither
ENSG00000186153	RDW	-0.0019	0.45	-1.12046	0.263	0.0008	0.28	-1.00578	0.315	Neither
ENSG00000186162	RDW	0.11	2e-07	0.833315	0.404667	0.084	5.9e-06	1.36111	0.173479	Neither
ENSG00000186184	RDW	0.13	9.1e-09	0.675993	0.499045	0.1	4.9e-07	0.726	0.46784	Neither
ENSG00000186188	RDW	0.003	0.2	-0.83329	0.40468	0.0014	0.25	-0.8253	0.409212	Neither
ENSG00000186205	RDW	0.09	2.8e-06	-1.19513	0.232036	0.042	0.0013	-1.68768	0.091473	Neither
ENSG00000186235	RDW	-0.0038	0.7	-0.71542	0.474352	-0.0043	0.82	-0.238	0.812	Neither
ENSG00000186260	RDW	0.072	2.6e-05	-0.339372	0.734	0.035	0.0029	0.09324	0.926	Neither
ENSG00000186283	RDW	0.096	1.3e-06	0.587722	0.556719	0.076	1.7e-05	0.5339	0.593413	Neither
ENSG00000186318	RDW	0.099	9.1e-07	1.10985	0.267065	0.075	1.9e-05	0.8942	0.371213	Neither
ENSG00000186395	RDW	0.16	3e-10	-0.2573	0.796947	0.16	5.8e-10	-0.31109	0.755734	Neither
ENSG00000186431	RDW	0.0024	0.21	0.97391	0.330101	0.031	0.0045	0.888	0.374541	Neither
ENSG00000186448	RDW	0.13	9.4e-09	-0.570477	0.568354	0.094	1.6e-06	-0.53949	0.589552	Neither
ENSG00000186468	RDW	0.39	1.6e-25	2.00178	0.045308	0.38	8.9e-25	1.9594	0.050068	Neither
ENSG00000186470	RDW	0.37	4.2e-24	-2.0931	0.03634	0.35	1.4e-22	-2.06096	0.039306	Neither
ENSG00000186529	RDW	0.18	1.6e-11	-0.19846	0.842688	0.17	1.3e-10	-0.24776	0.804321	Neither
ENSG00000186532	RDW	0.057	0.00019	-1.22723	0.219737	0.045	0.00085	-0.716	0.473993	Neither
ENSG00000186591	RDW	0.0044	0.16	2.18574	0.0288	-0.0033	0.6	1.159	0.246	Neither
ENSG00000186594	RDW	0.084	6.3e-06	0.572853	0.566744	0.083	6.7e-06	0.94423	0.345052	Neither
ENSG00000186654	RDW	0.067	5.5e-05	0.58758	0.55682	0.061	0.00011	0.653464	0.51346	Neither
ENSG00000186687	RDW	0.055	0.00023	0.38515	0.700124	0.027	0.0081	0.3342	0.738263	Neither
ENSG00000186777	RDW	-0.0039	0.71	-0.65131	0.514846	0.0077	0.1	0.063	0.94977	Neither
ENSG00000186792	RDW	0.15	2.2e-09	-0.16783	0.866717	0.13	1.7e-08	-0.06449	0.948582	Neither
ENSG00000186812	RDW	0.059	0.00015	-1.48843	0.13664	0.018	0.027	-1.9981	0.0457	Neither
ENSG00000186815	RDW	0.0077	0.1	0.29635	0.76696	-0.0036	0.65	0.09939	0.92083	Neither
ENSG00000186818	RDW	-0.0028	0.55	1.08949	0.275938	0.0031	0.2	0.68	0.496504	Neither
ENSG00000187024	RDW	0.13	1.8e-08	0.196	0.84431	0.13	2.2e-08	0.09642	0.92319	Neither
ENSG00000187037	RDW	0.11	2.1e-07	1.21774	0.223	0.087	4e-06	0.9951	0.32	Neither
ENSG00000187049	RDW	0.099	8.6e-07	0.98305	0.325581	0.092	2.2e-06	0.85703	0.391431	Neither
ENSG00000187091	RDW	0.076	1.6e-05	1.01132	0.311864	0.09	3e-06	0.61773	0.536751	Neither
ENSG00000187116	RDW	0.046	0.00072	0.22608	0.821137	0.041	0.0014	0.52184	0.601785	Neither
ENSG00000187118	RDW	0.0021	0.23	0.034781	0.972255	-0.0022	0.47	-0.29802	0.765687	Neither
ENSG00000187164	RDW	0.63	1.7e-49	0.6573	0.51099	0.63	3.8e-50	0.5796	0.562186	Neither
ENSG00000187187	RDW	0.012	0.054	-0.77606	0.437714	0.0055	0.14	-0.7957	0.426209	Neither
ENSG00000187193	RDW	0.0089	0.085	1.33237	0.183	0.027	0.0074	1.518	0.129	Neither
ENSG00000187210	RDW	-0.0011	0.39	-1.73	0.08446	-0.0045	0.95	-1.84848	0.06453	Neither
ENSG00000187231	RDW	0.026	0.0089	1.52889	0.126292	0.019	0.023	1.597	0.11	Neither
ENSG00000187240	RDW	-0.0044	0.89	-0.0126	0.989944	-0.0043	0.85	-0.204	0.838353	Neither
ENSG00000187260	RDW	-0.0045	0.94	-0.043066	0.966	-0.002	0.46	0.024	0.981	Neither
ENSG00000187266	RDW	0.13	2.3e-08	-0.63512	0.525348	0.12	1.1e-07	-0.42288	0.67238	Neither
ENSG00000187474	RDW	0.0071	0.11	0.2578	0.796563	0.0031	0.19	0.57639	0.564355	Neither
ENSG00000187486	RDW	-0.0045	0.96	1.00038	0.317128	0.011	0.066	1.195	0.232087	Neither
ENSG00000187531	RDW	-0.0031	0.58	0.582882	0.559973	-0.0037	0.67	1.529	0.126264	Neither
ENSG00000187554	RDW	0.041	0.0013	1.71906	0.085604	0.036	0.0026	1.53269	0.125353	Neither
ENSG00000187556	RDW	-0.0043	0.82	1.11716	0.263928	-0.0044	0.88	1.6726	0.094407	Neither
ENSG00000187624	RDW	0.2	2.4e-12	2.29384	0.0218	0.18	2.7e-11	2.12738	0.033389	Neither
ENSG00000187676	RDW	0.22	4.3e-14	-0.093411	0.925577	0.24	3.2e-15	-0.1069	0.91488	Neither
ENSG00000187688	RDW	0.054	0.00026	-0.889548	0.373709	0.065	6.6e-05	-1.44313	0.148983	Neither
ENSG00000187735	RDW	0.064	8e-05	0.66382	0.506805	0.056	0.0002	0.58523	0.55839	Neither
ENSG00000187764	RDW	0.074	2.2e-05	-0.0135	0.98925	0.061	0.00011	0.16126	0.87189	Neither
ENSG00000187796	RDW	0.39	4.7e-26	1.51	0.13175	0.37	6.5e-24	1.24508	0.2131	Neither
ENSG00000187837	RDW	0.01	0.069	0.475104	0.634713	-0.0044	0.86	0.194	0.846176	Neither
ENSG00000187908	RDW	0.00014	0.31	1.33971	0.18034	-0.0022	0.48	1.388	0.165137	Neither
ENSG00000187954	RDW	0.0069	0.11	-0.690947	0.489599	0.012	0.054	-0.063	0.94977	Neither
ENSG00000187994	RDW	0.045	0.00083	-0.35184	0.724956	0.028	0.0069	0.18794	0.850924	Neither
ENSG00000188000	RDW	0.091	2.4e-06	-0.09643	0.923176	0.015	0.037	0.33127	0.740442	Neither
ENSG00000188026	RDW	-0.0042	0.79	-1.28687	0.19814	-0.0025	0.5	-1.32793	0.1842	Neither
ENSG00000188033	RDW	0.19	7.9e-12	0.33942	0.734291	0.2	1.2e-12	0.3735	0.708776	Neither
ENSG00000188037	RDW	0.041	0.0014	0.153824	0.878	0.035	0.0029	0.35802	0.72	Neither
ENSG00000188042	RDW	0.057	0.00018	-0.35369	0.723568	0.053	0.0003	-0.274049	0.784	Neither
ENSG00000188056	RDW	0.57	5.7e-43	1.09507	0.273487	0.57	5.7e-43	1.15505	0.24807	Neither
ENSG00000188171	RDW	0.21	1.8e-13	0.20327	0.838925	0.16	5.6e-10	0.45623	0.648222	Neither
ENSG00000188191	RDW	-0.00053	0.35	0.952907	0.341	-0.00069	0.36	1.02488	0.305	Neither
ENSG00000188215	RDW	-0.0011	0.39	-0.065886	0.947	-0.0044	0.89	-0.43574	0.663	Neither
ENSG00000188243	RDW	-0.0025	0.5	0.339742	0.734051	0.0078	0.099	0.606	0.54451	Neither
ENSG00000188312	RDW	0.25	1.3e-15	0.765	0.44456	0.02	0.019	0.5668	0.57085	Neither
ENSG00000188313	RDW	0.083	7.1e-06	-2.79796	0.005143	0.088	3.8e-06	-2.88971	0.003856	Neither
ENSG00000188316	RDW	0.021	0.018	0.59613	0.55109	0.013	0.049	0.6393	0.522646	Neither
ENSG00000188321	RDW	0.18	1.4e-11	1.35781	0.174523	0.18	2.5e-11	1.3455	0.178465	Neither
ENSG00000188342	RDW	-0.0019	0.44	1.74091	0.0817	0.0048	0.15	1.875	0.06079	Neither
ENSG00000188372	RDW	0.19	6e-12	1.70898	0.0875	0.18	1.6e-11	1.75588	0.0791	Neither
ENSG00000188404	RDW	0.47	9.8e-33	1.28866	0.197515	0.43	1.5e-29	1.23576	0.216548	Neither
ENSG00000188493	RDW	0.18	2.1e-11	-0.24132	0.809307	0.15	1.1e-09	-0.40015	0.689044	Neither
ENSG00000188542	RDW	0.061	0.00011	-1.08532	0.277781	0.039	0.0017	-0.959	0.338	Neither
ENSG00000188549	RDW	0.067	5.5e-05	1.12084	0.262	0.034	0.0032	0.94775	0.34326	Neither
ENSG00000188603	RDW	0.072	2.7e-05	1.10264	0.27	0.03	0.0052	1.772	0.0764	Neither
ENSG00000188612	RDW	0.033	0.0037	1.76503	0.077559	0.019	0.023	1.88727	0.059123	Neither
ENSG00000188613	RDW	0.089	3.3e-06	0.30387	0.76123	0.064	7.6e-05	0.2519	0.80111	Neither
ENSG00000188636	RDW	0.11	1.4e-07	-1.93582	0.05289	0.12	5.1e-08	-1.87236	0.06116	Neither
ENSG00000188641	RDW	0.13	9.1e-09	0.082331	0.934383	0.098	1e-06	-0.25058	0.802138	Neither
ENSG00000188647	RDW	0.005	0.15	0.544	0.58674	0.0049	0.15	0.59844	0.54955	Neither
ENSG00000188659	RDW	0.041	0.0013	-0.35465	0.723	0.034	0.0032	-0.169656	0.86528	Neither
ENSG00000188690	RDW	0.14	6.1e-09	-1.60892	0.10763	0.12	7.5e-08	-1.484	0.137804	Neither
ENSG00000188730	RDW	-0.0041	0.75	0.523077	0.601	-0.0045	1	0.366	0.714	Neither
ENSG00000188732	RDW	0.0004	0.3	0.384733	0.7	-0.00052	0.35	0.18591	0.853	Neither
ENSG00000188747	RDW	0.00031	0.3	-1.83	0.06698	0.0043	0.16	-1.691	0.09084	Neither
ENSG00000188785	RDW	0.0082	0.093	-0.64926	0.51617	0.0016	0.25	-0.49742	0.618894	Neither
ENSG00000188786	RDW	0.012	0.058	-0.374157	0.708288	0.0071	0.11	-0.39057	0.696113	Neither
ENSG00000188811	RDW	0.0051	0.15	0.227589	0.819966	0.012	0.058	0.5586	0.57645	Neither
ENSG00000188820	RDW	0.072	2.8e-05	-0.59572	0.551362	0.044	0.00099	-0.80782	0.419197	Neither
ENSG00000188846	RDW	0.61	8.9e-48	0.840182	0.400807	0.61	6.9e-47	0.76252	0.445752	Neither
ENSG00000188906	RDW	0.0034	0.19	-0.41397	0.67889	-0.0045	0.95	-0.17752	0.8591	Neither
ENSG00000188938	RDW	0.08	1.1e-05	-1.75	0.07928	0.09	3e-06	-1.8511	0.06416	Neither
ENSG00000189046	RDW	0.035	0.003	-2.08386	0.03717	0.018	0.024	-1.599	0.10982	Neither
ENSG00000189050	RDW	-0.0043	0.84	-0.226303	0.820966	-0.0028	0.54	0.42629	0.669896	Neither
ENSG00000189060	RDW	0.15	7.8e-10	0.59591	0.55123	0.11	1.4e-07	1.04326	0.29683	Neither
ENSG00000189067	RDW	0.2	2e-12	1.50619	0.132	0.18	1.1e-11	1.06523	0.287	Neither
ENSG00000189068	RDW	0.48	1.2e-33	0.22447	0.822394	0.48	1.3e-33	0.24518	0.806319	Neither
ENSG00000189077	RDW	-0.0021	0.46	1.85759	0.0632	-0.0038	0.7	1.643	0.1	Neither
ENSG00000189127	RDW	0.36	2.4e-23	1.11339	0.265539	0.36	2e-23	1.0717	0.283872	Neither
ENSG00000189144	RDW	0.079	1.2e-05	-0.82561	0.409024	0.062	9.5e-05	-0.92566	0.35462	Neither
ENSG00000189171	RDW	0.09	3e-06	1.22566	0.220326	0.092	2.3e-06	1.34865	0.177451	Neither
ENSG00000189223	RDW	0.0085	0.089	-0.3863	0.699275	-0.0038	0.69	0.111	0.912	Neither
ENSG00000189227	RDW	0.19	3e-12	-0.4472	0.655	0.21	4.3e-13	-0.328882	0.74224	Neither
ENSG00000189241	RDW	0.017	0.03	0.300818	0.763553	0.031	0.0047	1.304	0.192234	Neither
ENSG00000189266	RDW	-0.0031	0.57	0.364246	0.715675	-0.0026	0.52	0.85	0.395325	Neither
ENSG00000189308	RDW	0.043	0.001	-1.21443	0.224583	0.043	0.001	-1.20894	0.22669	Neither
ENSG00000189350	RDW	-0.0032	0.59	-0.28898	0.772597	0.00041	0.3	-1.07045	0.284	Neither
ENSG00000189362	RDW	-0.0037	0.68	-0.61491	0.538612	-0.0035	0.63	-0.643621	0.52	Neither
ENSG00000189419	RDW	-0.0043	0.82	-0.59481	0.552	-0.0034	0.63	-1.629	0.10331	Neither
ENSG00000196072	RDW	0.14	8.2e-09	-0.03462	0.97239	0.079	1.2e-05	-0.6177	0.536794	Neither
ENSG00000196118	RDW	0.095	1.6e-06	-1.56161	0.118	0.081	8.6e-06	-1.03721	0.3	Neither
ENSG00000196139	RDW	0.066	6.3e-05	-0.07806	0.93778	0.077	1.4e-05	-0.021	0.983263	Neither
ENSG00000196141	RDW	0.066	5.8e-05	0.59589	0.55125	0.079	1.2e-05	0.30057	0.764	Neither
ENSG00000196151	RDW	0.28	4.8e-18	-0.1971	0.843748	0.26	1.1e-16	-0.364105	0.716	Neither
ENSG00000196152	RDW	0.073	2.3e-05	0.406	0.68448	0.075	1.8e-05	0.3365	0.73649	Neither
ENSG00000196187	RDW	0.00075	0.28	-0.569914	0.568736	-0.0027	0.53	-0.35674	0.72129	Neither
ENSG00000196189	RDW	0.11	1.3e-07	-2.14483	0.031966	0.1	4.4e-07	-2.15078	0.031493	Neither
ENSG00000196218	RDW	0.31	9.5e-20	1.21139	0.225746	0.3	7.2e-19	0.99677	0.318875	Neither
ENSG00000196220	RDW	-0.0016	0.42	-0.794744	0.426762	-0.00016	0.33	-0.911	0.362295	Neither
ENSG00000196227	RDW	0.099	9.2e-07	0.2421	0.808704	0.1	8.6e-07	0.444808	0.656458	Neither
ENSG00000196262	RDW	0.2	1.5e-12	0.277218	0.782	0.19	6.9e-12	0.12159	0.903	Neither
ENSG00000196268	RDW	0.096	1.3e-06	-0.8428	0.399339	0.059	0.00014	-0.67757	0.498041	Neither
ENSG00000196290	RDW	0.033	0.0036	-1.49878	0.133931	0.031	0.0051	-1.31943	0.187	Neither
ENSG00000196305	RDW	-0.0036	0.65	-2.34e-05	0.99998	-0.0037	0.68	-0.00999	0.99203	Neither
ENSG00000196329	RDW	0.12	4.2e-08	-0.173862	0.862	0.12	1.2e-07	-0.0364	0.971	Neither
ENSG00000196352	RDW	0.066	5.9e-05	0.848231	0.396309	0.068	4.8e-05	1.08436	0.278204	Neither
ENSG00000196365	RDW	0.0092	0.081	-0.51925	0.603589	0.0054	0.14	0.753	0.45145	Neither
ENSG00000196371	RDW	0.045	0.00079	-0.54659	0.584661	0.035	0.003	-0.51144	0.609046	Neither
ENSG00000196378	RDW	0.13	1.1e-08	0.450757	0.652165	0.14	6.1e-09	0.46188	0.64417	Neither
ENSG00000196396	RDW	0.0029	0.2	0.83394	0.404315	0.017	0.03	0.672	0.501584	Neither
ENSG00000196405	RDW	0.28	1.1e-17	-1.1119	0.266183	0.29	1.4e-18	-1.22089	0.222129	Neither
ENSG00000196411	RDW	0.063	9e-05	-1.27942	0.201	0.064	7.4e-05	-1.31363	0.189	Neither
ENSG00000196428	RDW	-0.002	0.46	0.448324	0.65392	0.0053	0.14	0.802	0.422553	Neither
ENSG00000196455	RDW	-0.0037	0.68	-0.22102	0.825077	0.00015	0.31	-0.508	0.611453	Neither
ENSG00000196465	RDW	0.049	0.00047	0.17793	0.85877	0.028	0.007	0.0294	0.97655	Neither
ENSG00000196470	RDW	0.0033	0.19	-0.021762	0.983	0.004	0.17	-0.05351	0.957	Neither
ENSG00000196498	RDW	-0.0027	0.53	-0.182	0.85558	0.0012	0.26	-0.085	0.93226	Neither
ENSG00000196502	RDW	0.094	1.7e-06	0.537554	0.591	0.054	0.00026	-0.21479	0.83	Neither
ENSG00000196503	RDW	0.044	0.0009	-0.08182	0.934789	0.033	0.0036	-0.24316	0.80788	Neither
ENSG00000196510	RDW	-0.002	0.46	2.00847	0.04459	-0.003	0.57	1.163	0.24483	Neither
ENSG00000196511	RDW	0.095	1.6e-06	0.160325	0.873	0.07	3.4e-05	0.92178	0.357	Neither
ENSG00000196526	RDW	0.096	1.4e-06	-0.10714	0.914677	0.083	7e-06	-0.12816	0.89802	Neither
ENSG00000196539	RDW	0.012	0.052	0.150935	0.880027	0.012	0.053	0.11581	0.907804	Neither
ENSG00000196547	RDW	0.0075	0.1	2.51623	0.0119	0.018	0.025	1.737	0.08239	Neither
ENSG00000196562	RDW	0.076	1.8e-05	-0.05078	0.959498	0.046	0.00073	-0.503153	0.614857	Neither
ENSG00000196565	RDW	0.0075	0.1	1.54389	0.122615	0.0078	0.098	0.423	0.672295	Neither
ENSG00000196576	RDW	0.006	0.13	-0.783	0.43363	0.0099	0.074	-0.440711	0.65942	Neither
ENSG00000196597	RDW	-0.0045	0.93	0.103	0.91829	-0.0043	0.84	0.52502	0.59957	Neither
ENSG00000196653	RDW	0.086	4.8e-06	0.395042	0.692812	0.084	6.4e-06	0.62317	0.533171	Neither
ENSG00000196655	RDW	0.35	8.8e-23	-0.51971	0.603266	0.34	5.4e-22	-0.49358	0.6216	Neither
ENSG00000196659	RDW	-0.0045	0.98	0.32065	0.748474	-0.0045	0.94	0.334	0.738	Neither
ENSG00000196678	RDW	0.041	0.0014	1.20511	0.228	0.017	0.029	1.22254	0.222	Neither
ENSG00000196683	RDW	0.15	6.9e-10	0.639712	0.522	0.16	3.2e-10	0.6907	0.49	Neither
ENSG00000196693	RDW	0.17	1.1e-10	1.21428	0.22464	0.15	6.5e-10	1.2336	0.217336	Neither
ENSG00000196704	RDW	-0.0044	0.9	-0.66596	0.505437	0.0017	0.24	-0.535	0.59265	Neither
ENSG00000196705	RDW	0.047	0.00065	-0.65185	0.514497	0.041	0.0013	-0.4445	0.656681	Neither
ENSG00000196715	RDW	0.24	6.1e-15	0.556343	0.578	0.2	8.4e-13	0.74888	0.454	Neither
ENSG00000196730	RDW	0.24	3.4e-15	-0.425	0.67095	0.22	6.7e-14	-0.69208	0.48888	Neither
ENSG00000196734	RDW	0.0069	0.11	1.66179	0.096554	0.0027	0.21	1.589	0.11206	Neither
ENSG00000196743	RDW	0.19	2.6e-12	1.61894	0.10546	0.17	4.5e-11	1.8117	0.070038	Neither
ENSG00000196756	RDW	0.65	5.4e-53	0.03754	0.970055	0.66	1.2e-53	-0.000849	0.999322	Neither
ENSG00000196782	RDW	-0.0041	0.76	1.48198	0.138344	-0.0037	0.67	0.459	0.64623	Neither
ENSG00000196792	RDW	0.00011	0.31	0.40642	0.684435	0.001	0.27	0.808	0.419091	Neither
ENSG00000196843	RDW	0.065	6.5e-05	0.12842	0.897816	0.053	0.00029	0.8187	0.413	Neither
ENSG00000196850	RDW	0.074	2.1e-05	1.23639	0.21631	0.064	7.5e-05	1.06125	0.28857	Neither
ENSG00000196872	RDW	5.3e-06	0.32	1.69803	0.089502	0.004	0.17	1.72286	0.0849	Neither
ENSG00000196911	RDW	0.15	8.5e-10	0.052341	0.958257	0.15	1e-09	0.04964	0.960409	Neither
ENSG00000196922	RDW	0.31	1.1e-19	-0.041669	0.966762	0.3	2.6e-19	-0.05137	0.95903	Neither
ENSG00000196935	RDW	-0.0044	0.88	-1.04901	0.29417	-0.0044	0.88	-0.305	0.76037	Neither
ENSG00000196937	RDW	0.0031	0.19	1.66158	0.0966	0.0042	0.16	1.135	0.256	Neither
ENSG00000196950	RDW	0.012	0.058	-0.27005	0.787125	0.0057	0.13	-0.346923	0.729	Neither
ENSG00000196967	RDW	-0.0045	1	0.26327	0.792343	-0.0024	0.5	0.4502	0.652567	Neither
ENSG00000196975	RDW	0.24	4.2e-15	0.24477	0.806636	0.23	8.1e-15	0.199193	0.842	Neither
ENSG00000196981	RDW	0.059	0.00015	0.167853	0.866699	0.057	0.00018	0.46405	0.642609	Neither
ENSG00000197006	RDW	0.0062	0.12	-1.35254	0.176	0.0052	0.14	-0.475	0.635	Neither
ENSG00000197013	RDW	0.24	6e-15	-0.62365	0.532861	0.24	3.7e-15	-0.72797	0.466632	Neither
ENSG00000197016	RDW	-6.5e-05	0.32	-0.13427	0.893185	0.016	0.035	-0.32295	0.74673	Neither
ENSG00000197043	RDW	0.31	5e-20	-0.9211	0.357001	0.3	7.8e-19	-1.106	0.268727	Neither
ENSG00000197045	RDW	0.09	3e-06	1.1065	0.268509	0.088	3.6e-06	1.06057	0.288885	Neither
ENSG00000197050	RDW	0.055	0.00023	0.90685	0.364487	0.038	0.0019	0.73525	0.462185	Neither
ENSG00000197054	RDW	0.06	0.00012	0.36361	0.716146	0.052	0.00033	0.44517	0.656193	Neither
ENSG00000197061	RDW	0.045	0.00078	0.406524	0.684357	0.055	0.00025	0.20764	0.835513	Neither
ENSG00000197070	RDW	0.023	0.012	0.937	0.34857	0.013	0.048	0.56135	0.57456	Neither
ENSG00000197119	RDW	0.3	2.3e-19	-1.59055	0.11171	0.31	5.4e-20	-1.4961	0.134628	Neither
ENSG00000197121	RDW	-0.00029	0.33	0.60525	0.545011	0.03	0.0052	0.339089	0.735	Neither
ENSG00000197128	RDW	-0.0013	0.4	0.46909	0.639008	-0.0045	0.93	0.557	0.577527	Neither
ENSG00000197142	RDW	0.31	7.4e-20	-0.3657	0.71459	0.3	3.2e-19	-0.3764	0.70661	Neither
ENSG00000197147	RDW	0.039	0.0017	1.89805	0.057689	0.018	0.024	2.27385	0.022975	Neither
ENSG00000197157	RDW	0.053	0.00029	-0.334257	0.738	0.04	0.0016	-0.205	0.838	Neither
ENSG00000197165	RDW	-0.0044	0.89	1.43834	0.15	-0.0026	0.51	0.69496	0.487	Neither
ENSG00000197170	RDW	0.07	3.8e-05	0.074529	0.940589	0.06	0.00012	-0.18951	0.849691	Neither
ENSG00000197208	RDW	0.054	0.00027	-2.0116	0.044262	0.043	0.0011	-2.3166	0.020524	Neither
ENSG00000197217	RDW	0.34	6.7e-22	-0.15982	0.873023	0.31	5.5e-20	-0.07409	0.94094	Neither
ENSG00000197249	RDW	0.05	0.00045	0.82401	0.409935	0.027	0.008	0.89284	0.371941	Neither
ENSG00000197256	RDW	-0.0038	0.69	0.49235	0.622471	-0.0042	0.79	0.54398	0.586454	Neither
ENSG00000197265	RDW	-0.0045	0.99	-0.115147	0.908328	0.018	0.025	-0.09	0.92829	Neither
ENSG00000197272	RDW	0.012	0.056	0.513444	0.608	0.0028	0.2	-0.05615	0.955	Neither
ENSG00000197299	RDW	0.31	5.7e-20	-0.8812	0.378	0.31	1.2e-19	-0.794013	0.42719	Neither
ENSG00000197321	RDW	0.033	0.0036	1.56747	0.117	0.029	0.0058	1.205	0.228203	Neither
ENSG00000197323	RDW	0.00071	0.28	0.224552	0.822328	-0.0029	0.56	-0.26	0.794864	Neither
ENSG00000197343	RDW	-0.0045	0.93	-1.15505	0.248	-0.004	0.75	-0.468	0.64	Neither
ENSG00000197345	RDW	0.44	4.5e-30	1.6844	0.092105	0.44	3.2e-30	1.6811	0.092743	Neither
ENSG00000197353	RDW	0.035	0.0028	-1.7632	0.077867	0.046	0.00071	-1.517	0.12927	Neither
ENSG00000197375	RDW	0.41	7.1e-28	-2.06716	0.038719	0.42	4.9e-28	-2.0658	0.038845	Neither
ENSG00000197381	RDW	0.002	0.23	1.718	0.0858	-0.0045	0.94	1.87719	0.06049	Neither
ENSG00000197405	RDW	-0.0029	0.55	1.58481	0.11301	-0.0034	0.62	2.335	0.019543	Neither
ENSG00000197417	RDW	0.083	7e-06	2.35018	0.018764	0.073	2.4e-05	2.33862	0.019355	Neither
ENSG00000197448	RDW	0.067	5.4e-05	-0.60983	0.542	0.082	8e-06	-0.39929	0.69	Neither
ENSG00000197457	RDW	0.041	0.0014	0.56378	0.572902	0.026	0.0091	0.190523	0.848899	Neither
ENSG00000197465	RDW	0.028	0.0072	-0.26454	0.791361	0.014	0.04	-0.37479	0.70781	Neither
ENSG00000197498	RDW	0.29	9.8e-19	-0.466657	0.640745	0.27	2.5e-17	-0.49405	0.621269	Neither
ENSG00000197535	RDW	-0.0017	0.43	0.23151	0.817	0.0016	0.24	-0.061179	0.95122	Neither
ENSG00000197548	RDW	0.12	7.2e-08	0.399407	0.689593	0.054	0.00026	0.06885	0.945107	Neither
ENSG00000197562	RDW	0.078	1.2e-05	-2.02267	0.0431	0.051	0.00038	-2.51831	0.0118	Neither
ENSG00000197563	RDW	0.21	2.9e-13	-1.02168	0.30693	0.2	1.9e-12	-0.7791	0.4359	Neither
ENSG00000197568	RDW	0.13	1.1e-08	1.48399	0.137813	0.089	3.2e-06	1.55603	0.119701	Neither
ENSG00000197586	RDW	-0.0045	0.94	0.06125	0.951162	-0.00044	0.34	-0.411	0.681073	Neither
ENSG00000197601	RDW	0.11	2.6e-07	-2.58592	0.009712	0.094	1.7e-06	-2.74424	0.006065	Neither
ENSG00000197619	RDW	0.086	4.5e-06	-0.96931	0.33239	0.054	0.00026	-0.90165	0.367245	Neither
ENSG00000197622	RDW	0.098	1e-06	-2.3047	0.021183	0.069	4.1e-05	-1.9308	0.053508	Neither
ENSG00000197632	RDW	0.057	0.00019	-0.69032	0.48999	0.035	0.0031	-1.2336	0.2174	Neither
ENSG00000197696	RDW	-0.0045	0.95	-0.60194	0.547	-0.00082	0.37	-1.29849	0.19412	Neither
ENSG00000197728	RDW	0.38	4.1e-25	0.16881	0.86594	0.38	2e-25	0.17349	0.86227	Neither
ENSG00000197747	RDW	-0.0034	0.63	1.1688	0.242485	-0.0037	0.67	0.514	0.607252	Neither
ENSG00000197756	RDW	0.011	0.062	1.47646	0.139819	-0.0043	0.85	-0.073	0.942	Neither
ENSG00000197766	RDW	-0.0028	0.54	0.54687	0.584468	-0.0015	0.41	0.3626	0.716904	Neither
ENSG00000197771	RDW	0.32	7.1e-21	0.80467	0.42101	0.31	4.6e-20	0.9488	0.34273	Neither
ENSG00000197780	RDW	-0.0034	0.63	-0.306242	0.759421	-0.004	0.73	-0.48663	0.626524	Neither
ENSG00000197782	RDW	0.062	0.0001	-1.22102	0.22208	0.052	0.00033	-1.3807	0.167371	Neither
ENSG00000197798	RDW	0.12	4.7e-08	0.30532	0.760124	0.11	1.5e-07	0.84143	0.40011	Neither
ENSG00000197852	RDW	0.067	5.4e-05	1.00405	0.315357	0.041	0.0014	0.99375	0.320344	Neither
ENSG00000197860	RDW	0.55	9.6e-41	-0.14428	0.885276	0.55	5e-41	-0.173	0.862624	Neither
ENSG00000197892	RDW	0.13	1e-08	1.49487	0.134948	0.12	6.1e-08	1.80522	0.07104	Neither
ENSG00000197894	RDW	0.13	1.3e-08	-1.66445	0.096023	0.11	1.4e-07	-1.77927	0.0752	Neither
ENSG00000197912	RDW	0.089	3.1e-06	0.026546	0.979	0.049	0.00048	-0.06671	0.947	Neither
ENSG00000197930	RDW	0.28	4.9e-18	-0.93679	0.348868	0.23	3.1e-14	-0.83601	0.40315	Neither
ENSG00000197943	RDW	0.01	0.072	0.741873	0.458	0.021	0.018	0.26661	0.79	Neither
ENSG00000197958	RDW	0.4	6.8e-27	-0.399	0.68978	0.41	8e-28	-0.35928	0.71939	Neither
ENSG00000197961	RDW	0.032	0.0044	-0.52138	0.602105	0.03	0.0055	-0.65177	0.514551	Neither
ENSG00000197965	RDW	0.041	0.0014	-0.48124	0.630346	0.023	0.014	-0.86625	0.386355	Neither
ENSG00000197971	RDW	0.16	1.7e-10	-0.55904	0.57613	0.17	1.3e-10	-0.6339	0.5262	Neither
ENSG00000197982	RDW	0.11	1.8e-07	-0.772594	0.439762	0.11	1.9e-07	-0.73208	0.464123	Neither
ENSG00000198000	RDW	-0.0039	0.72	0.598	0.54969	0.0061	0.13	-0.25	0.80259	Neither
ENSG00000198003	RDW	0.13	1.8e-08	-0.96233	0.335886	0.11	4.2e-07	-0.30523	0.76019	Neither
ENSG00000198015	RDW	0.066	5.8e-05	0.61285	0.53998	0.089	3.5e-06	0.97296	0.33057	Neither
ENSG00000198042	RDW	0.046	0.00077	0.115668	0.907916	0.015	0.038	-0.124	0.90132	Neither
ENSG00000198053	RDW	0.017	0.029	-0.8956	0.370466	0.013	0.047	-0.737521	0.460806	Neither
ENSG00000198056	RDW	0.084	5.9e-06	-0.92614	0.35437	0.07	3.5e-05	-1.09092	0.27531	Neither
ENSG00000198060	RDW	-0.0045	0.98	0.93988	0.34728	-0.0041	0.77	0.9913	0.321563	Neither
ENSG00000198064	RDW	0.023	0.013	1.65734	0.0975	0.022	0.015	1.79621	0.0725	Neither
ENSG00000198081	RDW	0.12	4.3e-08	-1.08357	0.27856	0.12	5.6e-08	-1.523	0.1278	Neither
ENSG00000198087	RDW	0.19	4.5e-12	-0.255001	0.798722	0.17	6e-11	0.07973	0.936448	Neither
ENSG00000198093	RDW	0.041	0.0014	0.24171	0.809008	0.021	0.017	1.01621	0.309531	Neither
ENSG00000198121	RDW	0.17	1.3e-10	1.06	0.29083	0.16	3.6e-10	1.00004	0.31729	Neither
ENSG00000198130	RDW	0.13	1.4e-08	-0.92793	0.353444	0.12	5e-08	-0.603502	0.546	Neither
ENSG00000198133	RDW	-0.0005	0.35	-0.45478	0.649266	-0.0032	0.6	-0.02584	0.979382	Neither
ENSG00000198142	RDW	-0.0045	0.95	-0.52822	0.597344	-0.0024	0.5	-0.075	0.94	Neither
ENSG00000198146	RDW	-0.002	0.45	-0.83849	0.402	-0.00065	0.36	-0.593978	0.55253	Neither
ENSG00000198162	RDW	0.0087	0.087	-2.0119	0.04423	-0.0043	0.83	-1.912	0.055876	Neither
ENSG00000198171	RDW	0.048	0.00056	-0.19073	0.848735	0.035	0.0029	-0.642922	0.520275	Neither
ENSG00000198176	RDW	-0.0031	0.58	-2.01454	0.043953	-0.0042	0.78	-2.017	0.0437	Neither
ENSG00000198189	RDW	0.012	0.055	-0.96555	0.334269	0.012	0.057	-0.8198	0.41233	Neither
ENSG00000198246	RDW	-0.0032	0.59	-0.1808	0.85652	-0.004	0.75	0.1448	0.884849	Neither
ENSG00000198270	RDW	0.2	7.1e-13	1.72379	0.08474	0.21	4.2e-13	1.80417	0.07121	Neither
ENSG00000198298	RDW	-0.0016	0.42	0.35307	0.72404	-0.0029	0.55	0.7586	0.448075	Neither
ENSG00000198369	RDW	0.037	0.0024	-0.29817	0.765574	0.022	0.015	-0.044409	0.965	Neither
ENSG00000198380	RDW	0.073	2.4e-05	1.30737	0.191089	0.08	1.1e-05	1.10836	0.268	Neither
ENSG00000198440	RDW	0.0078	0.099	0.05197	0.958554	0.0064	0.12	0.52134	0.602128	Neither
ENSG00000198464	RDW	0.067	5.6e-05	0.43244	0.665422	0.055	0.00022	0.14932	0.881303	Neither
ENSG00000198468	RDW	0.48	2.2e-33	-0.523005	0.600971	0.48	3.1e-33	-0.48908	0.624784	Neither
ENSG00000198483	RDW	0.19	4.5e-12	1.71429	0.086476	0.19	8.1e-12	1.71645	0.08608	Neither
ENSG00000198498	RDW	0.0036	0.18	-1.30357	0.192381	0.00055	0.29	-1.569	0.11665	Neither
ENSG00000198522	RDW	-0.0042	0.79	-0.62212	0.533863	-0.0045	0.93	-0.532607	0.594	Neither
ENSG00000198542	RDW	0.0022	0.22	1.42803	0.153284	0.0085	0.089	1.494	0.13518	Neither
ENSG00000198551	RDW	-0.00075	0.36	-0.05284	0.95786	0.0058	0.13	-0.17042	0.864682	Neither
ENSG00000198586	RDW	0.047	0.00062	-0.68145	0.495585	0.035	0.0029	-0.815562	0.415	Neither
ENSG00000198604	RDW	0.0015	0.25	0.40189	0.687763	0.0047	0.15	0.389	0.697276	Neither
ENSG00000198610	RDW	0.031	0.0046	1.97122	0.0487	0.017	0.03	1.9189	0.055003	Neither
ENSG00000198625	RDW	0.12	6.2e-08	-0.232554	0.816108	0.098	1.1e-06	-0.23395	0.815022	Neither
ENSG00000198642	RDW	0.38	9.6e-25	-0.147	0.88303	0.37	1.4e-24	-0.17585	0.86041	Neither
ENSG00000198648	RDW	0.48	1.7e-33	-0.64648	0.517971	0.48	7.7e-34	-0.702947	0.482	Neither
ENSG00000198668	RDW	0.046	0.00072	-1.79845	0.072106	0.049	0.00049	-1.77579	0.075767	Neither
ENSG00000198677	RDW	0.18	3.7e-11	1.22947	0.218894	0.12	5.4e-08	0.7462	0.455549	Neither
ENSG00000198680	RDW	-0.0045	0.92	0.989	0.32242	0.019	0.022	1.059	0.2896	Neither
ENSG00000198715	RDW	0.59	3.3e-45	-0.025491	0.979663	0.59	5.6e-45	-0.11388	0.909336	Neither
ENSG00000198721	RDW	0.0018	0.24	-2.16629	0.030289	-0.0028	0.54	-2.18346	0.029002	Neither
ENSG00000198734	RDW	0.13	1.4e-08	0.178385	0.858421	0.093	1.9e-06	0.36002	0.718835	Neither
ENSG00000198740	RDW	0.13	9.8e-09	-0.264589	0.791326	0.077	1.5e-05	-0.38035	0.703687	Neither
ENSG00000198752	RDW	-0.003	0.56	-0.60679	0.54399	-0.0045	0.98	-0.57112	0.567918	Neither
ENSG00000198754	RDW	-0.0027	0.53	0.497748	0.618661	-0.0038	0.7	0.83448	0.404011	Neither
ENSG00000198755	RDW	0.24	4.1e-15	-2.05784	0.039605	0.12	5.5e-08	-1.28399	0.199146	Neither
ENSG00000198771	RDW	0.011	0.065	-0.59984	0.548613	-0.0028	0.54	-0.46376	0.642819	Neither
ENSG00000198783	RDW	0.0047	0.15	-0.761452	0.446387	0.0069	0.11	-0.52795	0.597531	Neither
ENSG00000198785	RDW	0.0045	0.16	1.39	0.16456	-0.0025	0.51	1.042	0.29741	Neither
ENSG00000198792	RDW	0.0016	0.25	1.23704	0.21607	0.015	0.036	1.35739	0.17466	Neither
ENSG00000198793	RDW	0.018	0.025	0.035563	0.971631	0.04	0.0015	-0.412	0.680339	Neither
ENSG00000198794	RDW	0.19	6e-12	0.03096	0.975	0.18	4e-11	0.293322	0.76928	Neither
ENSG00000198805	RDW	0.18	2.7e-11	-0.04565	0.96359	0.17	6e-11	-0.05535	0.955856	Neither
ENSG00000198818	RDW	0.17	1.5e-10	0.078715	0.937259	0.16	3.7e-10	0.23623	0.813256	Neither
ENSG00000198829	RDW	0.0091	0.082	-1.00357	0.315588	0.0031	0.19	-0.675	0.499676	Neither
ENSG00000198830	RDW	-0.0012	0.39	1.50114	0.133321	0.0038	0.17	1.42507	0.154136	Neither
ENSG00000198833	RDW	0.015	0.035	0.43545	0.663236	0.022	0.015	0.91663	0.359337	Neither
ENSG00000198836	RDW	0.23	8.9e-15	0.557752	0.577014	0.23	2.4e-14	0.576	0.564615	Neither
ENSG00000198843	RDW	0.077	1.6e-05	0.383434	0.701398	0.045	0.00084	0.17204	0.863405	Neither
ENSG00000198848	RDW	0.093	1.9e-06	0.27544	0.783	0.076	1.7e-05	0.00987	0.992	Neither
ENSG00000198853	RDW	0.0075	0.1	0.349	0.72741	0.0015	0.25	-0.018	0.98564	Neither
ENSG00000198862	RDW	0.45	1.4e-30	1.657	0.09752	0.45	3.1e-31	1.70947	0.08736	Neither
ENSG00000198865	RDW	-0.00048	0.35	-1.26291	0.206623	-0.0042	0.8	-1.0484	0.294471	Neither
ENSG00000198873	RDW	-0.0044	0.85	-0.17443	0.86152	0.006	0.13	-0.523	0.600974	Neither
ENSG00000198876	RDW	0.0012	0.26	0.0122	0.99023	-0.0037	0.68	0.33351	0.73875	Neither
ENSG00000198890	RDW	0.45	3.5e-31	-0.297664	0.765959	0.47	1.8e-32	-0.36908	0.712069	Neither
ENSG00000198894	RDW	0.49	1.4e-34	-1.22344	0.221163	0.5	1.1e-35	-1.23386	0.217256	Neither
ENSG00000198898	RDW	0.0057	0.13	-1.60741	0.108	-0.0025	0.51	-0.553	0.58	Neither
ENSG00000198912	RDW	-0.0036	0.65	1.30174	0.193005	-0.0027	0.53	1.345	0.178625	Neither
ENSG00000198917	RDW	-0.0022	0.47	-0.537	0.59119	0.0026	0.21	-0.76492	0.44432	Neither
ENSG00000198931	RDW	0.15	6.4e-10	0.70273	0.482	0.079	1.1e-05	0.29661	0.767	Neither
ENSG00000198933	RDW	0.043	0.0011	-0.248059	0.804089	0.044	0.00089	0.02454	0.980421	Neither
ENSG00000198945	RDW	-0.0045	0.94	-0.428402	0.668358	-0.0014	0.41	-0.28676	0.774294	Neither
ENSG00000198951	RDW	0.044	0.00089	-0.04464	0.96439	0.026	0.009	0.009613	0.99233	Neither
ENSG00000198952	RDW	0.42	3.2e-28	-0.076445	0.939065	0.42	1.5e-28	-0.11388	0.909336	Neither
ENSG00000198961	RDW	-0.0022	0.47	0.35742	0.720776	-0.0026	0.52	0.829	0.407104	Neither
ENSG00000199990	RDW	0.045	0.00086	-2.36272	0.018141	0.03	0.0051	-2.2218	0.026297	Neither
ENSG00000200084	RDW	0.0032	0.19	-1.75767	0.0788	0.012	0.053	-1.886	0.0593	Neither
ENSG00000200879	RDW	-0.0023	0.48	0.53746	0.59095	-0.0029	0.56	0.46662	0.640772	Neither
ENSG00000201098	RDW	0.0063	0.12	-0.353389	0.724	0.012	0.057	-0.417	0.677	Neither
ENSG00000203667	RDW	-0.0025	0.51	0.560278	0.57529	-0.0034	0.62	0.113	0.910031	Neither
ENSG00000203705	RDW	0.23	2.4e-14	0.330734	0.740846	0.23	1.3e-14	0.39201	0.69505	Neither
ENSG00000203710	RDW	0.037	0.0023	1.03355	0.301347	0.028	0.0073	0.21488	0.82986	Neither
ENSG00000203724	RDW	0.01	0.07	-1.24346	0.213699	-0.00047	0.35	-1.13977	0.254381	Neither
ENSG00000203797	RDW	0.047	0.00066	-0.03583	0.971418	0.065	6.6e-05	0.11515	0.908327	Neither
ENSG00000203812	RDW	-0.0024	0.49	-0.353409	0.723782	0.0093	0.08	0.42932	0.667692	Neither
ENSG00000203865	RDW	0.09	2.8e-06	-0.793113	0.427712	0.047	0.00066	-0.41705	0.676641	Neither
ENSG00000203875	RDW	0.64	3.5e-51	-0.509816	0.61018	0.64	4.9e-51	-0.4364	0.662549	Neither
ENSG00000203880	RDW	0.046	0.00069	0.5689	0.569421	0.013	0.049	0.682679	0.494809	Neither
ENSG00000204020	RDW	0.21	3.5e-13	1.69531	0.09002	0.21	5.8e-13	1.8003	0.07181	Neither
ENSG00000204070	RDW	0.27	2e-17	-0.20061	0.841003	0.28	9.7e-18	-0.181867	0.855687	Neither
ENSG00000204136	RDW	0.046	0.00068	1.99	0.04665	0.039	0.0018	1.97764	0.04797	Neither
ENSG00000204138	RDW	0.12	4.6e-08	-2.05673	0.039712	0.14	2.8e-09	-1.90274	0.057075	Neither
ENSG00000204160	RDW	-0.0038	0.68	-0.974839	0.32964	-0.0034	0.62	0.502	0.615668	Neither
ENSG00000204161	RDW	0.034	0.0035	-1.60021	0.10955	0.034	0.0034	-1.3904	0.164397	Neither
ENSG00000204217	RDW	-0.00077	0.36	-0.45282	0.650675	0.0087	0.087	-0.315526	0.752	Neither
ENSG00000204219	RDW	0.14	7.9e-09	-0.187422	0.85133	0.12	4e-08	-0.20669	0.836253	Neither
ENSG00000204237	RDW	0.073	2.4e-05	0.587862	0.556625	0.078	1.3e-05	0.6287	0.529548	Neither
ENSG00000204311	RDW	0.0072	0.11	1.04167	0.297567	0.0054	0.14	0.028	0.978	Neither
ENSG00000204316	RDW	0.02	0.02	-2.54144	0.01104	0.027	0.0075	-1.3229	0.185868	Neither
ENSG00000204397	RDW	0.02	0.018	-1.01177	0.311647	0.037	0.0021	-0.60077	0.547995	Neither
ENSG00000204524	RDW	-0.0031	0.58	-0.94255	0.345912	0.014	0.042	-1.553	0.120423	Neither
ENSG00000204577	RDW	0.06	0.00013	-0.95121	0.341496	0.013	0.045	-1.45919	0.144513	Neither
ENSG00000204611	RDW	0.073	2.5e-05	2.15038	0.031525	0.055	0.00025	1.64901	0.099145	Neither
ENSG00000204634	RDW	0.0055	0.14	-0.2116	0.832418	-0.0044	0.86	-0.548277	0.584	Neither
ENSG00000204822	RDW	0.11	3.4e-07	-0.61242	0.540263	0.085	5.2e-06	-0.695303	0.487	Neither
ENSG00000204856	RDW	0.47	2.4e-32	0.01804	0.98561	0.45	3.5e-31	-0.10909	0.91313	Neither
ENSG00000204872	RDW	0.06	0.00013	-0.3361	0.736793	0.073	2.4e-05	0.031	0.975	Neither
ENSG00000204882	RDW	0.0018	0.24	0.537119	0.591186	0.018	0.026	0.449	0.65343	Neither
ENSG00000204899	RDW	0.049	0.00051	0.980673	0.326754	0.04	0.0015	1.2405	0.21479	Neither
ENSG00000204920	RDW	9.3e-05	0.31	0.19166	0.848012	-0.0032	0.59	0.975	0.32956	Neither
ENSG00000204922	RDW	0.081	9e-06	0.67837	0.497539	0.077	1.5e-05	0.69582	0.486542	Neither
ENSG00000205060	RDW	0.028	0.0072	0.63761	0.524	0.028	0.0071	0.61168	0.541	Neither
ENSG00000205133	RDW	0.46	6.9e-32	-1.31113	0.189812	0.46	2.5e-31	-1.20281	0.22905	Neither
ENSG00000205250	RDW	0.08	1.1e-05	0.085041	0.932	0.066	6e-05	0.33032	0.741	Neither
ENSG00000205269	RDW	0.04	0.0016	-0.174997	0.861082	0.022	0.015	-0.46153	0.644416	Neither
ENSG00000205302	RDW	0.26	1.8e-16	-1.65519	0.097886	0.22	8.8e-14	-1.6323	0.102612	Neither
ENSG00000205323	RDW	-0.004	0.73	-0.65329	0.51357	-0.0034	0.63	0.184	0.85401	Neither
ENSG00000205339	RDW	0.17	6.5e-11	0.44507	0.656267	0.16	3.8e-10	0.55829	0.576643	Neither
ENSG00000205352	RDW	0.0012	0.26	-0.4476	0.65444	-0.0019	0.45	-0.79	0.42953	Neither
ENSG00000205356	RDW	0.3	5e-19	-0.29963	0.764	0.27	6.6e-17	-0.38666	0.699	Neither
ENSG00000205358	RDW	0.016	0.033	-0.302974	0.762	0.019	0.021	-0.23224	0.816	Neither
ENSG00000205464	RDW	-0.0045	0.98	-0.30729	0.758619	-0.0029	0.55	-0.3982	0.690492	Neither
ENSG00000205531	RDW	0.14	3.5e-09	-0.42834	0.668406	0.12	9.5e-08	-0.40911	0.682461	Neither
ENSG00000205559	RDW	0.033	0.0039	1.31	0.1902	0.034	0.0032	1.40967	0.15864	Neither
ENSG00000205581	RDW	0.061	0.00011	-2.6362	0.00838	0.034	0.0033	-2.04098	0.04125	Neither
ENSG00000205593	RDW	0.036	0.0026	-0.74768	0.45465	0.039	0.0018	-0.889824	0.37356	Neither
ENSG00000205609	RDW	0.011	0.068	0.927833	0.353	-0.0012	0.39	0.33	0.741	Neither
ENSG00000205643	RDW	0.0043	0.16	0.38884	0.6974	-0.0045	1	-0.005	0.99601	Neither
ENSG00000205707	RDW	0.31	1.5e-19	0.57519	0.56516	0.29	1.6e-18	1.19067	0.23378	Neither
ENSG00000205726	RDW	-0.0045	0.92	-2.5222	0.01166	-0.0028	0.54	-1.98991	0.0466	Neither
ENSG00000205730	RDW	0.15	1e-09	-0.951237	0.341	0.16	4e-10	-1.00372	0.316	Neither
ENSG00000205765	RDW	0.024	0.012	0.87423	0.381991	0.022	0.014	0.7605	0.446945	Neither
ENSG00000205808	RDW	0.0086	0.088	-0.818	0.41351	0.0028	0.2	-0.99967	0.31747	Neither
ENSG00000205922	RDW	-0.00039	0.34	-1.53072	0.125839	0.023	0.013	-0.452	0.651269	Neither
ENSG00000205927	RDW	-0.0043	0.84	-0.3572	0.72094	-0.0041	0.78	-0.219011	0.82664	Neither
ENSG00000205981	RDW	-0.00071	0.36	1.3171	0.187806	-0.0041	0.78	0.94766	0.343305	Neither
ENSG00000206113	RDW	0.0069	0.11	0.94999	0.342117	0.012	0.054	0.94663	0.34383	Neither
ENSG00000206535	RDW	-0.00014	0.33	-0.390598	0.696094	-0.0036	0.66	-1.04642	0.295366	Neither
ENSG00000206561	RDW	0.069	4.2e-05	-0.921782	0.356642	0.055	0.00024	-1.14129	0.253747	Neither
ENSG00000206573	RDW	0.0013	0.26	-0.118429	0.905727	0.01	0.072	0.11	0.912409	Neither
ENSG00000207297	RDW	-0.004	0.75	0.235325	0.813956	-0.0044	0.91	0.25168	0.801288	Neither
ENSG00000209042	RDW	-0.0037	0.67	-0.53398	0.593357	-0.0044	0.87	-0.517	0.605156	Neither
ENSG00000211445	RDW	-0.0026	0.52	-0.66901	0.503487	-0.0043	0.85	-0.3901	0.696491	Neither
ENSG00000211456	RDW	0.36	8.2e-24	-0.208758	0.834637	0.36	1.2e-23	-0.32211	0.74737	Neither
ENSG00000212232	RDW	0.00036	0.3	-0.99915	0.317724	-0.0034	0.62	-0.641	0.521523	Neither
ENSG00000212283	RDW	0.66	1.8e-54	-0.75378	0.450982	0.66	4.1e-54	-0.775669	0.438	Neither
ENSG00000212694	RDW	-0.0036	0.65	0.85358	0.39333	0.015	0.039	0.57905	0.56255	Neither
ENSG00000212719	RDW	0.0034	0.19	-0.458603	0.64652	-0.0024	0.5	-0.397	0.691367	Neither
ENSG00000212916	RDW	0.1	5.8e-07	0.261674	0.793573	0.093	2e-06	0.18687	0.851759	Neither
ENSG00000213020	RDW	0.032	0.0044	0.29673	0.766674	0.022	0.015	0.28661	0.774408	Neither
ENSG00000213024	RDW	-0.00026	0.33	0.1032	0.917807	-0.0044	0.86	-0.20659	0.83633	Neither
ENSG00000213066	RDW	-0.0014	0.41	0.48081	0.630651	-0.0041	0.77	0.328	0.742912	Neither
ENSG00000213123	RDW	0.23	1.3e-14	0.353875	0.723432	0.22	4e-14	0.58595	0.557907	Neither
ENSG00000213203	RDW	0.011	0.062	1.08199	0.279	-0.0034	0.63	1.008	0.313	Neither
ENSG00000213214	RDW	0.0025	0.21	1.49725	0.134	0.014	0.04	1.487	0.137	Neither
ENSG00000213221	RDW	-0.0033	0.61	-2.89	0.00382	-0.0045	1	-2.88516	0.00391	Neither
ENSG00000213246	RDW	0.12	3.9e-08	0.529998	0.596113	0.13	9.2e-09	0.16134	0.871823	Neither
ENSG00000213366	RDW	0.048	0.00057	0.132101	0.894904	0.017	0.027	0.21992	0.825933	Neither
ENSG00000213385	RDW	0.003	0.2	-0.948578	0.343	-0.0043	0.81	-1.3665	0.172	Neither
ENSG00000213390	RDW	0.012	0.052	-0.10478	0.91655	0.011	0.066	-0.289	0.772581	Neither
ENSG00000213416	RDW	0.0028	0.21	-0.409804	0.68195	0.0007	0.28	-0.528	0.597499	Neither
ENSG00000213462	RDW	0.41	1.1e-27	-0.058292	0.954	0.41	2.1e-27	-0.22587	0.821	Neither
ENSG00000213523	RDW	0.18	1.4e-11	0.49897	0.617801	0.16	3.8e-10	0.2235	0.823166	Neither
ENSG00000213533	RDW	-9.9e-05	0.32	-1.08156	0.27945	0.0051	0.15	-0.9406	0.346912	Neither
ENSG00000213563	RDW	0.071	3.3e-05	0.744779	0.456405	0.054	0.00028	0.42503	0.67082	Neither
ENSG00000213625	RDW	0.088	3.5e-06	-1.07954	0.280348	0.083	6.6e-06	-1.19778	0.231002	Neither
ENSG00000213639	RDW	0.03	0.0054	-0.22889	0.818957	0.036	0.0024	-0.028592	0.977	Neither
ENSG00000213648	RDW	0.019	0.022	-0.780787	0.435	0.027	0.0076	-0.70635	0.48	Neither
ENSG00000213672	RDW	0.13	2.4e-08	-0.111422	0.911282	0.11	2.8e-07	-0.13388	0.893494	Neither
ENSG00000213694	RDW	0.037	0.0022	1.69	0.09082	0.028	0.0073	2.5213	0.01169	Neither
ENSG00000213699	RDW	0.1	4.5e-07	0.44536	0.65606	0.06	0.00013	0.405111	0.685	Neither
ENSG00000213741	RDW	0.01	0.073	-3.11579	0.001835	0.023	0.013	-1.825	0.068001	Neither
ENSG00000213782	RDW	-0.0044	0.87	-0.19239	0.84743	-0.0033	0.61	-0.015	0.98803	Neither
ENSG00000213799	RDW	0.1	6e-07	-0.82586	0.408883	0.092	2.3e-06	-0.86394	0.387623	Neither
ENSG00000213889	RDW	0.00017	0.31	0.52237	0.601414	-0.0034	0.61	0.1959	0.844691	Neither
ENSG00000213920	RDW	0.051	0.00039	-0.68605	0.492681	0.034	0.0035	-0.51737	0.604899	Neither
ENSG00000213923	RDW	3.3e-05	0.32	1.17886	0.23845	0.024	0.011	1.281	0.20019	Neither
ENSG00000213930	RDW	-0.0011	0.39	-1.61	0.1073	0.0042	0.17	-1.562	0.11829	Neither
ENSG00000213934	RDW	0.0056	0.13	0.55364	0.579825	0.016	0.031	-0.312	0.755041	Neither
ENSG00000213937	RDW	-0.0021	0.47	-0.744743	0.456	-0.0043	0.84	-0.78053	0.435	Neither
ENSG00000213949	RDW	0.028	0.0068	0.67383	0.50042	0.034	0.0034	0.5315	0.595049	Neither
ENSG00000213965	RDW	0.053	0.00029	0.85803	0.390879	0.037	0.0023	0.7793	0.435804	Neither
ENSG00000213977	RDW	0.3	3.3e-19	-0.446624	0.655146	0.29	3.1e-18	-0.53361	0.593612	Neither
ENSG00000213995	RDW	0.29	2.5e-18	-0.369917	0.711444	0.12	4.9e-08	-0.3392	0.73449	Neither
ENSG00000214022	RDW	0.0084	0.09	0.447952	0.654	-0.0045	0.97	0.533	0.594	Neither
ENSG00000214046	RDW	0.078	1.3e-05	0.6317	0.527581	0.063	8.6e-05	0.8237	0.410108	Neither
ENSG00000214063	RDW	0.22	6e-14	1.04267	0.297099	0.23	9.1e-15	1.08744	0.276844	Neither
ENSG00000214078	RDW	0.42	2.2e-28	2.04641	0.040716	0.42	3.8e-28	2.04719	0.04064	Neither
ENSG00000214087	RDW	0.21	4.6e-13	-0.675762	0.499192	0.21	1.6e-13	-0.68455	0.493628	Neither
ENSG00000214106	RDW	0.31	4.4e-20	-0.854067	0.393	0.25	7e-16	-0.45898	0.646	Neither
ENSG00000214113	RDW	0.077	1.5e-05	-0.78719	0.431171	0.049	0.0005	-0.40729	0.683795	Neither
ENSG00000214194	RDW	0.025	0.0096	0.489988	0.624	0.03	0.0051	0.47556	0.634	Neither
ENSG00000214212	RDW	-0.0023	0.48	-2.37628	0.017488	0.0015	0.25	-2.54115	0.011049	Neither
ENSG00000214253	RDW	0.11	3.3e-07	0.292082	0.77	0.092	2.2e-06	0.16662	0.868	Neither
ENSG00000214274	RDW	0.23	1.6e-14	-2.2103	0.027085	0.22	1.4e-13	-2.22296	0.026219	Neither
ENSG00000214309	RDW	0.019	0.022	0.305911	0.76	0.039	0.0017	0.371	0.711	Neither
ENSG00000214331	RDW	0.015	0.037	0.26198	0.793	0.021	0.017	0.178	0.859	Neither
ENSG00000214425	RDW	0.061	0.00011	0.588255	0.556361	0.067	5.3e-05	0.392	0.695058	Neither
ENSG00000214530	RDW	0.23	1.2e-14	-0.25712	0.797089	0.22	8.3e-14	-0.55165	0.581189	Neither
ENSG00000214681	RDW	-0.0041	0.76	0.624186	0.532505	-0.0029	0.55	0.468	0.639785	Neither
ENSG00000214688	RDW	-0.0036	0.65	0.70968	0.4779	-0.0042	0.81	0.423	0.672295	Neither
ENSG00000214736	RDW	0.11	4.1e-07	-0.103565	0.917515	0.1	5.7e-07	-0.09368	0.92536	Neither
ENSG00000214787	RDW	0.038	0.0021	-0.67224	0.501429	0.024	0.011	-0.65187	0.514483	Neither
ENSG00000214941	RDW	0.67	2.4e-55	0.482297	0.629595	0.67	2.9e-55	0.39958	0.689464	Neither
ENSG00000214960	RDW	-0.0027	0.53	1.24426	0.213	-0.003	0.56	0.705	0.481	Neither
ENSG00000215012	RDW	-0.0043	0.85	-0.54398	0.58646	-0.0011	0.38	-1.907	0.05652	Neither
ENSG00000215039	RDW	0.099	9.8e-07	-1.30086	0.19331	0.096	1.3e-06	-1.151	0.24973	Neither
ENSG00000215068	RDW	-0.002	0.46	2.04786	0.040574	0.0046	0.15	1.912	0.055878	Neither
ENSG00000215256	RDW	0.12	9.2e-08	0.30551	0.759979	0.088	3.8e-06	0.17411	0.861778	Neither
ENSG00000215283	RDW	0.051	0.0004	0.211	0.83276	0.029	0.0058	0.28208	0.77788	Neither
ENSG00000215305	RDW	-0.0045	0.92	-1.73117	0.083421	-0.0019	0.45	-1.833	0.066803	Neither
ENSG00000215458	RDW	0.097	1.3e-06	1.161	0.24564	0.094	1.7e-06	0.728706	0.46618	Neither
ENSG00000215717	RDW	0.0065	0.12	-1.06491	0.286918	0.014	0.042	-1.076	0.281927	Neither
ENSG00000215837	RDW	0.0033	0.19	-0.992848	0.320784	-0.0039	0.72	-1.13336	0.257062	Neither
ENSG00000215845	RDW	0.18	1.6e-11	0.30161	0.762949	0.11	4e-07	0.70413	0.481354	Neither
ENSG00000216490	RDW	0.24	2.5e-15	0.68103	0.495852	0.25	7.9e-16	0.7793	0.435804	Neither
ENSG00000217128	RDW	0.033	0.0037	0.3334	0.738831	0.028	0.0067	-0.102	0.918736	Neither
ENSG00000217165	RDW	-0.0021	0.47	0.523687	0.600496	-0.0014	0.41	0.7182	0.472633	Neither
ENSG00000217555	RDW	0.27	2.8e-17	0.474125	0.635	0.26	1.6e-16	0.49959	0.617	Neither
ENSG00000218510	RDW	0.27	4.5e-17	-1.20987	0.226329	0.2	1.3e-12	-1.78725	0.073898	Neither
ENSG00000219200	RDW	-0.0044	0.9	0.645377	0.518683	-0.0045	0.94	0.593	0.553181	Neither
ENSG00000219626	RDW	0.0072	0.11	-1.3659	0.17197	-0.0033	0.6	-1.323	0.186	Neither
ENSG00000220161	RDW	-0.0044	0.91	0.929565	0.352596	-0.004	0.73	0.884	0.376696	Neither
ENSG00000221500	RDW	0.014	0.041	2.71	0.006728	0.039	0.0017	2.559	0.010497	Neither
ENSG00000221821	RDW	-0.002	0.45	-1.66295	0.096322	0.0022	0.22	-1.402	0.160915	Neither
ENSG00000221823	RDW	0.0024	0.22	0.6572	0.511053	-0.0036	0.65	0.85615	0.392	Neither
ENSG00000221829	RDW	0.0044	0.16	0.0675	0.9462	0.0068	0.11	1.096	0.27308	Neither
ENSG00000221838	RDW	0.037	0.0022	-1.56047	0.119	0.021	0.018	-1.608	0.108	Neither
ENSG00000221963	RDW	0.0023	0.22	-0.37698	0.70619	-0.0021	0.47	-0.337	0.73612	Neither
ENSG00000221983	RDW	0.17	4.1e-11	0.7114	0.476836	0.16	2.1e-10	0.73339	0.463321	Neither
ENSG00000222011	RDW	0.0028	0.2	0.39332	0.694	0.00064	0.29	0.569	0.569	Neither
ENSG00000223482	RDW	0.0064	0.12	0.01096	0.99126	0.0084	0.09	0.984	0.325116	Neither
ENSG00000223496	RDW	0.41	9.3e-28	-0.215676	0.829	0.4	2.6e-26	-0.15563	0.876	Neither
ENSG00000223573	RDW	0.014	0.043	-0.08724	0.930482	0.034	0.0034	0.435	0.663562	Neither
ENSG00000223638	RDW	-0.0036	0.65	0.48641	0.626679	-0.0024	0.49	0.5	0.617075	Neither
ENSG00000223722	RDW	0.005	0.15	0.8827	0.3774	-0.0011	0.38	-1.215	0.22437	Neither
ENSG00000223768	RDW	0.0079	0.097	-2.5438	0.01096	-0.002	0.46	-1.355	0.17542	Neither
ENSG00000224032	RDW	0.07	3.5e-05	0.58411	0.559146	0.038	0.002	0.1091	0.913138	Neither
ENSG00000224596	RDW	-0.0041	0.78	-2.34473	0.01904	0.00049	0.29	-2.539	0.011117	Neither
ENSG00000224877	RDW	0.0088	0.086	-0.19669	0.844071	2.3e-05	0.32	0.6447	0.51912	Neither
ENSG00000225177	RDW	0.19	9.9e-12	0.06607	0.947322	0.18	1.8e-11	0.12917	0.897226	Neither
ENSG00000225190	RDW	0.012	0.053	0.475343	0.634542	0.016	0.032	0.42133	0.673516	Neither
ENSG00000225766	RDW	0.0026	0.21	-1.42617	0.153819	0.0024	0.22	-1.42622	0.153804	Neither
ENSG00000226137	RDW	-0.0031	0.58	0.92066	0.357228	0.0021	0.23	1.482	0.13834	Neither
ENSG00000226416	RDW	-0.0045	1	0.19409	0.846108	-0.0043	0.85	0.09	0.928287	Neither
ENSG00000226479	RDW	0.067	5.2e-05	-1.99229	0.046339	0.056	0.00021	-1.86374	0.0624	Neither
ENSG00000226688	RDW	-0.0039	0.71	-0.07561	0.93973	-0.0044	0.9	-0.0277	0.977886	Neither
ENSG00000226742	RDW	0.054	0.00027	-0.79968	0.42389	0.06	0.00013	-0.4477	0.6544	Neither
ENSG00000226752	RDW	0.43	2.9e-29	1.44	0.15017	0.43	3.4e-29	1.47784	0.13945	Neither
ENSG00000226950	RDW	0.2	1.3e-12	-0.90986	0.362895	0.19	2.5e-12	-0.91524	0.36006	Neither
ENSG00000227671	RDW	-0.0032	0.6	-0.967868	0.33311	-0.0045	0.92	-1.24898	0.211671	Neither
ENSG00000228049	RDW	0.0042	0.17	-0.401111	0.688	0.00035	0.3	-0.25422	0.799	Neither
ENSG00000228300	RDW	0.12	4e-08	1.56163	0.118374	0.13	1.1e-08	1.468	0.142104	Neither
ENSG00000228340	RDW	0.0018	0.24	0.33529	0.737405	0.00042	0.3	0.184024	0.853995	Neither
ENSG00000228695	RDW	0.082	7.9e-06	-0.060141	0.952	0.071	3.2e-05	-0.27869	0.78	Neither
ENSG00000228775	RDW	-0.002	0.45	-0.068533	0.945	-0.0045	0.99	-0.091	0.927	Neither
ENSG00000228782	RDW	0.16	2.1e-10	-2.36864	0.017854	0.14	3e-09	-2.32845	0.019888	Neither
ENSG00000229183	RDW	0.046	0.0007	0.18504	0.853196	0.028	0.0067	0.2657	0.790474	Neither
ENSG00000229314	RDW	0.11	1.9e-07	-0.387	0.69842	0.088	3.7e-06	-0.51042	0.60976	Neither
ENSG00000229833	RDW	0.057	0.00019	-0.41117	0.680951	0.036	0.0027	-0.44297	0.657788	Neither
ENSG00000229859	RDW	0.08	9.6e-06	-0.06357	0.949315	0.079	1.2e-05	-0.04556	0.963665	Neither
ENSG00000230373	RDW	-0.0043	0.84	0.30367	0.761	-0.0045	0.95	0.691	0.48957	Neither
ENSG00000230438	RDW	0.064	7.3e-05	0.669164	0.503391	0.034	0.0031	0.69014	0.490106	Neither
ENSG00000230989	RDW	-0.0011	0.39	0.589124	0.556	0.0057	0.13	0.96843	0.333	Neither
ENSG00000231259	RDW	-0.0045	0.97	-1.05766	0.290212	-0.0026	0.51	-1.07184	0.284	Neither
ENSG00000231607	RDW	-0.002	0.46	-0.293955	0.768792	-0.0041	0.78	-0.521	0.60237	Neither
ENSG00000231887	RDW	-0.0025	0.51	-0.80812	0.41902	-0.0036	0.66	-1.03953	0.29856	Neither
ENSG00000231999	RDW	0.052	0.00036	-2.14982	0.031569	0.028	0.007	-1.87	0.061484	Neither
ENSG00000232388	RDW	0.11	1.3e-07	-0.61758	0.536855	0.11	2.4e-07	-0.641804	0.521001	Neither
ENSG00000232859	RDW	0.0057	0.13	1.52401	0.127507	0.018	0.024	1.514	0.130026	Neither
ENSG00000232871	RDW	0.0011	0.27	-0.05949	0.952563	0.0053	0.14	0.701	0.483303	Neither
ENSG00000232956	RDW	0.15	1.1e-09	0.11411	0.909	0.15	7.6e-10	0.24206	0.809	Neither
ENSG00000232973	RDW	0.017	0.03	1.32262	0.185962	0.017	0.028	1.32591	0.185	Neither
ENSG00000233016	RDW	0.18	1.6e-11	-0.0111	0.99115	0.17	5.9e-11	0.00193	0.99846	Neither
ENSG00000233276	RDW	0.006	0.13	1.40869	0.158927	-0.0037	0.68	0.36521	0.714955	Neither
ENSG00000233493	RDW	0.035	0.003	1.86477	0.062213	0.019	0.023	2.13097	0.033092	Neither
ENSG00000233621	RDW	0.21	4.4e-13	-0.607671	0.543406	0.2	2.4e-12	-0.50043	0.616772	Neither
ENSG00000233695	RDW	0.0043	0.16	0.436052	0.662799	0.025	0.011	0.698	0.48518	Neither
ENSG00000234043	RDW	0.032	0.0042	-0.07613	0.93932	0.041	0.0014	0.147	0.883132	Neither
ENSG00000234608	RDW	0.27	5.4e-17	1.38632	0.16565	0.26	1.9e-16	1.37557	0.16895	Neither
ENSG00000235169	RDW	0.16	2.5e-10	-1.76277	0.077939	0.16	4e-10	-1.80333	0.071336	Neither
ENSG00000235217	RDW	-0.0045	0.93	0.25556	0.798293	0.0016	0.24	-0.582	0.560567	Neither
ENSG00000235363	RDW	-0.0045	0.97	1.26759	0.204945	-0.0024	0.5	1.42456	0.154283	Neither
ENSG00000235552	RDW	0.012	0.052	-0.00255	0.99796	0.0082	0.093	-0.005	0.996	Neither
ENSG00000235750	RDW	0.18	1e-11	-0.155617	0.876335	0.19	4.5e-12	-0.1661	0.86808	Neither
ENSG00000235944	RDW	0.0043	0.16	-0.128144	0.898	-0.0018	0.44	-0.393	0.694	Neither
ENSG00000235989	RDW	0.079	1.2e-05	-0.9389	0.34778	0.081	8.7e-06	-0.89754	0.36943	Neither
ENSG00000236287	RDW	0.0063	0.12	-0.88181	0.377882	-0.0038	0.69	-0.95959	0.337263	Neither
ENSG00000236397	RDW	-0.0015	0.42	1.29756	0.194438	-0.0045	0.94	1.653	0.0983	Neither
ENSG00000237651	RDW	0.52	5e-37	1.08839	0.276425	0.19	5.7e-12	0.988179	0.323	Neither
ENSG00000237732	RDW	-0.0015	0.41	2.09219	0.036421	-0.0043	0.84	1.809	0.0705	Neither
ENSG00000237765	RDW	0.57	1.1e-42	-1.01624	0.309517	0.57	2.6e-42	-1.08321	0.27871	Neither
ENSG00000237943	RDW	0.012	0.055	-1.40506	0.16	0.017	0.03	-1.763	0.0779	Neither
ENSG00000239264	RDW	0.091	2.6e-06	-0.180538	0.85673	0.041	0.0014	-0.36792	0.712935	Neither
ENSG00000239282	RDW	0.07	3.7e-05	-0.5925	0.55351	0.055	0.00023	-0.692782	0.48845	Neither
ENSG00000239305	RDW	0.0044	0.16	0.99777	0.318389	0.003	0.2	1.03473	0.301	Neither
ENSG00000239521	RDW	0.12	9.4e-08	-1.11377	0.265	0.1	4.4e-07	-1.36724	0.172	Neither
ENSG00000239672	RDW	0.051	0.00037	-0.285079	0.775584	0.059	0.00015	-0.12966	0.896833	Neither
ENSG00000239697	RDW	0.043	0.0011	0.091807	0.926851	0.02	0.021	0.2543	0.799267	Neither
ENSG00000239713	RDW	0.042	0.0012	0.6239	0.53269	0.042	0.0013	0.886	0.37562	Neither
ENSG00000239789	RDW	0.26	9e-17	0.233931	0.815	0.25	4.8e-16	0.22703	0.82	Neither
ENSG00000239998	RDW	0.33	1.3e-21	-0.49157	0.623022	0.25	6.9e-16	-0.31634	0.751748	Neither
ENSG00000240230	RDW	0.053	0.00032	1.76457	0.0776	0.027	0.0078	2.07024	0.0384	Neither
ENSG00000240344	RDW	0.46	4.7e-32	-2.38833	0.016925	0.47	1.9e-32	-2.44357	0.0145	Neither
ENSG00000240356	RDW	0.053	0.00031	0.71905	0.472108	0.033	0.0039	0.704816	0.481	Neither
ENSG00000240563	RDW	0.16	4.5e-10	-0.341674	0.732596	0.13	1.3e-08	-0.5734	0.566374	Neither
ENSG00000240682	RDW	0.0017	0.24	0.369197	0.711981	0.0075	0.1	0.291	0.771051	Neither
ENSG00000240849	RDW	0.045	0.00084	0.36508	0.715053	0.017	0.028	0.275932	0.782601	Neither
ENSG00000240857	RDW	0.0081	0.095	-0.61261	0.540135	0.00074	0.28	0.04053	0.968	Neither
ENSG00000240972	RDW	0.33	1.6e-21	-0.33288	0.73922	0.34	8.1e-22	-0.375771	0.70709	Neither
ENSG00000241014	RDW	0.0077	0.1	0.693613	0.487925	-0.0043	0.82	0.69112	0.489488	Neither
ENSG00000241058	RDW	0.12	5.1e-08	0.03583	0.97142	0.12	7e-08	0.3295	0.741796	Neither
ENSG00000241127	RDW	0.052	0.00035	1.12769	0.259	0.022	0.015	1.14998	0.25	Neither
ENSG00000241360	RDW	0.053	0.00031	0.92976	0.3525	0.041	0.0014	1.121	0.26229	Neither
ENSG00000241468	RDW	0.57	3.4e-43	1.12531	0.26	0.58	1.3e-43	1.15206	0.249	Neither
ENSG00000241553	RDW	0.051	0.00038	0.498555	0.618093	0.046	0.00074	0.54192	0.587876	Neither
ENSG00000241685	RDW	-0.0019	0.44	-2.61891	0.00882	0.0037	0.18	-1.31	0.19	Neither
ENSG00000241721	RDW	-0.00059	0.35	-0.22096	0.825125	0.0093	0.08	-0.075	0.940215	Neither
ENSG00000241839	RDW	0.089	3.3e-06	-0.42501	0.671	0.068	4.4e-05	-0.718968	0.47216	Neither
ENSG00000241878	RDW	0.061	0.00011	0.20198	0.83993	0.032	0.004	0.568729	0.56954	Neither
ENSG00000241973	RDW	-0.0041	0.76	0.73648	0.46144	0.0044	0.16	-0.016663	0.98671	Neither
ENSG00000242110	RDW	0.06	0.00012	-0.19947	0.841893	0.041	0.0014	-0.3855	0.699856	Neither
ENSG00000242114	RDW	0.0054	0.14	1.38845	0.165	0.0094	0.079	0.949	0.34262	Neither
ENSG00000242247	RDW	0.0064	0.12	0.80837	0.41888	0.0021	0.23	0.652334	0.51419	Neither
ENSG00000242252	RDW	0.044	0.00099	-0.36476	0.715291	0.035	0.0027	-0.55992	0.575533	Neither
ENSG00000242259	RDW	0.21	2e-13	-0.50576	0.61302	0.2	2.3e-12	-0.096877	0.92282	Neither
ENSG00000242372	RDW	0.45	6.6e-31	0.1299	0.896644	0.42	1.7e-28	0.176115	0.860203	Neither
ENSG00000242498	RDW	0.15	1.4e-09	0.33214	0.74	0.13	3e-08	0.082101	0.93457	Neither
ENSG00000242550	RDW	0.57	2.7e-42	-0.06425	0.94877	0.55	6.2e-41	-0.2243	0.8226	Neither
ENSG00000242616	RDW	0.1	8.4e-07	-0.322	0.74714	0.091	2.4e-06	-0.25564	0.79823	Neither
ENSG00000242779	RDW	0.066	5.8e-05	0.56524	0.571908	0.015	0.039	-0.17586	0.860408	Neither
ENSG00000243414	RDW	0.19	4.1e-12	1.54421	0.122538	0.2	1.3e-12	1.6457	0.099822	Neither
ENSG00000243477	RDW	0.0043	0.16	-0.120933	0.903744	0.01	0.069	0.15538	0.876523	Neither
ENSG00000243480	RDW	0.054	0.00026	0.341177	0.732971	0.065	7.1e-05	0.501	0.616371	Neither
ENSG00000243678	RDW	0.079	1.2e-05	1.52072	0.128331	0.046	0.00077	1.77804	0.075398	Neither
ENSG00000243725	RDW	0.22	1.1e-13	0.275486	0.782943	0.21	4.3e-13	0.24821	0.803972	Neither
ENSG00000243811	RDW	-0.00043	0.34	0.63705	0.52409	-0.0039	0.71	0.943	0.34568	Neither
ENSG00000243927	RDW	-0.0041	0.77	-0.1234	0.90176	-0.0038	0.68	-0.335	0.73763	Neither
ENSG00000244038	RDW	3.3e-05	0.32	-0.85567	0.39218	0.0014	0.25	0.655	0.512468	Neither
ENSG00000244041	RDW	-0.00053	0.35	-0.637081	0.524072	0.0045	0.16	-0.369	0.712128	Neither
ENSG00000244073	RDW	0.012	0.053	0.53168	0.59495	0.00022	0.31	0.7844	0.43281	Neither
ENSG00000244115	RDW	-0.0045	0.99	-0.44	0.66021	-0.0042	0.79	-0.478	0.63265	Neither
ENSG00000244165	RDW	0.086	4.7e-06	0.17809	0.85865	0.067	5.2e-05	0.35617	0.721711	Neither
ENSG00000244462	RDW	0.043	0.001	0.49259	0.622301	0.031	0.0045	1.33769	0.180999	Neither
ENSG00000244482	RDW	0.059	0.00014	0.06752	0.946169	0.034	0.0034	0.4243	0.671346	Neither
ENSG00000244509	RDW	0.0074	0.1	-0.59011	0.55512	-0.0032	0.59	-0.103449	0.91761	Neither
ENSG00000244682	RDW	-0.0044	0.9	-1.22918	0.219002	-0.0045	0.95	-1.28346	0.199332	Neither
ENSG00000244752	RDW	0.046	0.00068	0.19759	0.84337	0.048	0.00059	0.174505	0.86147	Neither
ENSG00000244754	RDW	0.062	9.9e-05	-0.364848	0.715225	0.078	1.3e-05	-0.3786	0.705	Neither
ENSG00000245848	RDW	-0.0018	0.44	0.57791	0.563328	-0.00042	0.34	-0.509	0.610752	Neither
ENSG00000245910	RDW	0.054	0.00028	0.695067	0.487013	0.06	0.00012	0.23868	0.81136	Neither
ENSG00000245937	RDW	0.0034	0.19	0.69861	0.484796	-0.0042	0.81	-0.1501	0.88072	Neither
ENSG00000246082	RDW	0.52	1.2e-37	-0.001584	0.998736	0.49	7.4e-35	-0.0722	0.942441	Neither
ENSG00000246100	RDW	-0.0011	0.39	-0.04009	0.968019	-0.0026	0.51	-0.28241	0.777625	Neither
ENSG00000246705	RDW	0.0036	0.18	0.11519	0.9083	-0.0022	0.48	-0.01443	0.98849	Neither
ENSG00000246922	RDW	-0.0031	0.58	0.5122	0.609	-0.0041	0.78	0.112274	0.91061	Neither
ENSG00000247077	RDW	0.048	0.00055	-0.79861	0.42452	0.037	0.0022	-0.87337	0.38246	Neither
ENSG00000247556	RDW	0.073	2.5e-05	-0.18242	0.855	0.063	8.7e-05	-0.154478	0.87723	Neither
ENSG00000248098	RDW	0.038	0.002	-0.9121	0.361715	0.033	0.0036	-1.20216	0.229301	Neither
ENSG00000248334	RDW	0.0046	0.16	0.32305	0.747	-0.00072	0.36	0.168037	0.86655	Neither
ENSG00000249915	RDW	0.24	3.6e-15	0.2571	0.797103	0.26	2.9e-16	0.1565	0.875636	Neither
ENSG00000249992	RDW	0.18	1.8e-11	1.0507	0.293398	0.16	4.4e-10	0.57417	0.565854	Neither
ENSG00000250312	RDW	-0.0045	0.93	0.34735	0.728329	-0.0034	0.62	-0.07302	0.94179	Neither
ENSG00000250317	RDW	0.012	0.057	-0.58037	0.561665	-0.0045	1	-0.243	0.80801	Neither
ENSG00000250462	RDW	0.043	0.001	0.49151	0.623066	0.042	0.0011	-0.064	0.94897	Neither
ENSG00000250565	RDW	0.32	1.7e-20	0.34479	0.730249	0.3	3.4e-19	0.158776	0.874	Neither
ENSG00000250896	RDW	0.0043	0.16	-0.58986	0.555284	-0.0017	0.43	-0.627	0.53066	Neither
ENSG00000251247	RDW	0.1	6.2e-07	0.79737	0.425237	0.091	2.6e-06	0.82148	0.411374	Neither
ENSG00000252542	RDW	0.067	5.4e-05	1.21	0.22775	0.036	0.0025	1.74759	0.08053	Neither
ENSG00000252906	RDW	0.021	0.018	1.42272	0.154818	0.016	0.032	1.42719	0.153525	Neither
ENSG00000253368	RDW	0.2	1.2e-12	-0.136484	0.891438	0.23	9.7e-15	-0.18935	0.849818	Neither
ENSG00000253552	RDW	0.0092	0.081	0.303205	0.762	-0.0038	0.69	0.42296	0.672	Neither
ENSG00000253710	RDW	0.37	5.7e-24	0.286244	0.774691	0.38	5e-25	0.2651	0.79092	Neither
ENSG00000253719	RDW	0.11	1.9e-07	-2.0438	0.04097	0.11	3.8e-07	-1.98837	0.04677	Neither
ENSG00000253797	RDW	-0.0013	0.4	0.567213	0.57057	0.0027	0.21	-0.3309	0.74074	Neither
ENSG00000253958	RDW	0.2	9.2e-13	0.315166	0.752636	0.19	4.4e-12	-0.05091	0.9594	Neither
ENSG00000254004	RDW	-0.0006	0.35	-0.18491	0.853299	-0.003	0.56	-0.243	0.808005	Neither
ENSG00000254087	RDW	-0.0022	0.48	-0.220974	0.825113	-0.0034	0.63	0.15	0.88076	Neither
ENSG00000254415	RDW	0.0026	0.21	0.06735	0.946302	-0.0042	0.79	-0.11738	0.906556	Neither
ENSG00000254470	RDW	0.061	0.00011	-1.0485	0.294409	0.034	0.0031	-0.97593	0.329099	Neither
ENSG00000254521	RDW	0.065	6.8e-05	-0.6321	0.527321	0.059	0.00014	-0.4603	0.645304	Neither
ENSG00000254614	RDW	0.21	3.3e-13	1.04043	0.298142	0.19	3.6e-12	0.73559	0.461981	Neither
ENSG00000254685	RDW	-0.0042	0.79	0.066048	0.94734	-0.0023	0.48	0.083	0.933852	Neither
ENSG00000254772	RDW	0.34	4.5e-22	-0.01676	0.986627	0.34	2.5e-22	-0.04244	0.966146	Neither
ENSG00000254827	RDW	0.044	0.00092	1.83884	0.065939	0.067	5e-05	2.26025	0.023806	Neither
ENSG00000254838	RDW	0.2	1.8e-12	-0.39248	0.694703	0.19	7.9e-12	-0.37767	0.705679	Neither
ENSG00000254858	RDW	-0.0038	0.7	-0.29788	0.765793	-0.00089	0.37	-0.547	0.584379	Neither
ENSG00000254986	RDW	0.0072	0.11	0.88262	0.377443	-0.0045	0.99	1.0189	0.308253	Neither
ENSG00000254999	RDW	0.62	9.3e-49	1.96148	0.049823	0.62	4.1e-49	1.85237	0.063973	Neither
ENSG00000255112	RDW	-0.0011	0.39	-1.6505	0.09884	-0.0029	0.55	-1.4598	0.1443	Neither
ENSG00000255198	RDW	0.19	9.8e-12	-0.333383	0.739	0.18	2.7e-11	-0.27327	0.785	Neither
ENSG00000255221	RDW	0.14	7.3e-09	-2.57038	0.010159	0.13	2.3e-08	-2.82429	0.004739	Neither
ENSG00000255302	RDW	0.55	4.2e-40	-1.19321	0.233	0.54	1.6e-39	-1.23216	0.21789	Neither
ENSG00000255529	RDW	0.073	2.5e-05	0.99372	0.32	0.07	3.6e-05	1.03057	0.30274	Neither
ENSG00000255587	RDW	0.16	2e-10	-0.414797	0.67829	0.17	7.7e-11	-0.96972	0.332186	Neither
ENSG00000255717	RDW	0.13	8.7e-09	0.64907	0.516293	0.1	5.7e-07	0.16949	0.865412	Neither
ENSG00000256060	RDW	0.084	5.9e-06	1.13922	0.254612	0.1	6.1e-07	1.18802	0.234824	Neither
ENSG00000256269	RDW	0.29	1e-18	0.10639	0.915274	0.28	4.9e-18	0.30849	0.757709	Neither
ENSG00000256537	RDW	0.059	0.00014	0.36902	0.71211	0.047	0.00067	0.33107	0.74059	Neither
ENSG00000256628	RDW	0.32	2.2e-20	0.696926	0.485849	0.29	1.1e-18	0.63161	0.527641	Neither
ENSG00000256660	RDW	0.0082	0.093	-0.9629	0.3356	-0.0021	0.46	-0.85707	0.39141	Neither
ENSG00000256683	RDW	-0.0045	0.94	-1.28318	0.199428	0.00096	0.27	-0.695	0.487055	Neither
ENSG00000256713	RDW	0.07	3.6e-05	-0.34354	0.731192	0.062	0.0001	-0.39832	0.690392	Neither
ENSG00000256806	RDW	0.043	0.001	0.384898	0.700313	0.047	0.00062	0.41035	0.681549	Neither
ENSG00000257017	RDW	0.23	8.3e-15	1.74483	0.081	0.23	1.7e-14	1.76816	0.077	Neither
ENSG00000257103	RDW	0.12	5.6e-08	-0.41695	0.676712	0.13	2.8e-08	-0.2076	0.835541	Neither
ENSG00000257218	RDW	0.085	5.8e-06	1.78861	0.07368	0.098	1.1e-06	1.86	0.06289	Neither
ENSG00000257267	RDW	0.021	0.016	1.36484	0.1723	0.015	0.039	0.874	0.3821	Neither
ENSG00000257335	RDW	0.16	2.3e-10	-1.08688	0.277	0.16	3.2e-10	-1.03837	0.299	Neither
ENSG00000257365	RDW	-0.0036	0.65	0.38214	0.702355	0.0045	0.16	-0.997	0.318765	Neither
ENSG00000257594	RDW	0.4	1.2e-26	0.89852	0.36891	0.38	9e-25	0.79647	0.42576	Neither
ENSG00000257704	RDW	0.23	2.8e-14	0.66532	0.505843	0.22	8.9e-14	0.61105	0.541169	Neither
ENSG00000257727	RDW	5e-05	0.32	0.08266	0.93412	-0.0029	0.55	0.33137	0.74037	Neither
ENSG00000257923	RDW	-0.0041	0.76	-2.88419	0.00392	-0.0039	0.71	-3.24028	0.00119	Neither
ENSG00000257949	RDW	0.00045	0.3	-0.209166	0.834319	0.0047	0.15	-0.22382	0.8229	Neither
ENSG00000258227	RDW	0.092	2.2e-06	1.1449	0.252	0.068	4.5e-05	0.79981	0.424	Neither
ENSG00000258289	RDW	0.65	3.6e-53	0.92704	0.353906	0.65	4.4e-52	0.95119	0.34151	Neither
ENSG00000258818	RDW	0.2	2.1e-12	-2.0185	0.043539	0.2	1.5e-12	-1.96809	0.049057	Neither
ENSG00000258890	RDW	-0.0035	0.63	-0.911517	0.362023	-0.0016	0.42	1.246	0.212764	Neither
ENSG00000259790	RDW	0.01	0.073	-0.27436	0.784	0.0018	0.24	-1.106	0.26873	Neither
ENSG00000259956	RDW	-0.0039	0.71	-0.174871	0.861181	-0.0021	0.47	0.23493	0.81426	Neither
ENSG00000261308	RDW	0.071	3e-05	-0.95745	0.33834	0.049	0.0005	-0.63093	0.52808	Neither
ENSG00000261371	RDW	0.025	0.011	-0.540849	0.588612	0.014	0.043	0.25961	0.795163	Neither
ENSG00000261879	RDW	-0.0015	0.42	-1.00745	0.31372	-0.0043	0.84	-1.091	0.275273	Neither
ENSG00000262246	RDW	-0.0036	0.66	1.68794	0.0914	-0.0045	0.92	1.123	0.261	Neither
ENSG00000262814	RDW	0.067	5.2e-05	-0.549581	0.582607	0.066	6.1e-05	-0.57196	0.567349	Neither
ENSG00000262874	RDW	0.081	9e-06	-1.06993	0.284651	0.09	2.8e-06	-1.04565	0.295723	Neither
ENSG00000263753	RDW	0.6	1.3e-46	-0.30156	0.76299	0.6	4e-46	-0.3013	0.7632	Neither
ENSG00000264247	RDW	0.36	7.6e-24	-0.47573	0.63426	0.36	8.9e-24	-0.3952	0.6927	Neither
ENSG00000264538	RDW	0.25	4.2e-16	-0.204941	0.837618	0.25	1.2e-15	0.00985	0.99214	Neither
ENSG00000264743	RDW	0.0056	0.13	-0.391133	0.695699	-0.001	0.38	-0.65054	0.515346	Neither
ENSG00000264940	RDW	0.01	0.073	-1.26218	0.206884	-0.0017	0.43	-0.938	0.348244	Neither
ENSG00000265681	RDW	0.13	1.7e-08	0.9606	0.33675	0.12	4.5e-08	0.867	0.3859	Neither
ENSG00000266028	RDW	0.084	6.6e-06	-2.51232	0.011994	0.088	3.9e-06	-2.43844	0.014751	Neither
ENSG00000266173	RDW	0.0033	0.19	-0.147638	0.882629	0.00058	0.29	-0.449	0.653432	Neither
ENSG00000266472	RDW	0.32	2e-20	-0.764526	0.444554	0.33	4.4e-21	-0.77697	0.437177	Neither
ENSG00000266967	RDW	0.075	1.9e-05	-2.12414	0.033659	0.056	0.0002	-1.83849	0.06599	Neither
ENSG00000267080	RDW	0.012	0.054	-0.28837	0.773063	0.025	0.01	-0.125	0.900524	Neither
ENSG00000267100	RDW	0.051	0.00037	0.58968	0.555402	0.028	0.0066	0.63387	0.526165	Neither
ENSG00000267296	RDW	0.05	0.00042	1.64051	0.100899	0.019	0.023	1.42538	0.154047	Neither
ENSG00000267368	RDW	0.059	0.00014	-0.916484	0.359	0.052	0.00032	-0.86188	0.389	Neither
ENSG00000267855	RDW	0.05	0.00043	0.92929	0.35274	0.047	0.00066	0.707	0.479566	Neither
ENSG00000267858	RDW	-0.0037	0.67	0.37646	0.706575	-0.0045	0.93	0.07221	0.942433	Neither
ENSG00000268758	RDW	0.0033	0.19	-0.62203	0.533919	0.0083	0.091	-0.579	0.562589	Neither
ENSG00000269001	RDW	-0.0014	0.41	-1.02473	0.30549	-0.0019	0.45	-1.081	0.279697	Neither
ENSG00000269858	RDW	0.06	0.00013	0.9908	0.321784	0.026	0.0085	1.89958	0.057489	Neither
ENSG00000269893	RDW	0.34	2.4e-22	-1.37132	0.170274	0.34	5.2e-22	-1.3295	0.18368	Neither
ENSG00000271303	RDW	0.07	3.6e-05	-2.70632	0.006803	0.063	8.4e-05	-2.74895	0.005979	Neither
ENSG00000271605	RDW	-0.0033	0.61	1.94268	0.052054	-0.003	0.56	2.385	0.017079	Neither
ENSG00000272034	RDW	0.044	0.00098	0.959	0.337559	0.033	0.0036	0.959	0.337559	Neither
ENSG00000272047	RDW	0.35	1.2e-22	-0.095647	0.923801	0.25	6.5e-16	0.12513	0.90042	Neither
ENSG00000272145	RDW	0.047	0.00067	-0.571976	0.567339	0.028	0.007	-0.58	0.561915	Neither
ENSG00000273033	RDW	-0.0033	0.6	0.538373	0.590319	-0.00085	0.37	0.8194	0.412559	Neither
ENSG00000273344	RDW	0.024	0.011	-0.096642	0.923	0.047	0.00061	-0.036	0.971	Neither
ENSG00000273899	RDW	0.094	1.7e-06	0.98866	0.32283	0.07	3.8e-05	0.944817	0.34475	Neither
ENSG00000274736	RDW	0.0008	0.28	0.282945	0.777219	0.008	0.096	1.067	0.285972	Neither
ENSG00000275074	RDW	0.21	3.8e-13	-0.131598	0.895302	0.02	0.021	-0.10831	0.91375	Neither
ENSG00000275342	RDW	0.16	2.2e-10	-1.35135	0.176584	0.15	6.7e-10	-1.5129	0.13031	Neither
ENSG00000275395	RDW	0.01	0.068	-0.77557	0.438003	-0.0029	0.55	-0.38853	0.697621	Neither
ENSG00000275549	RDW	-0.00072	0.36	0.945	0.34447	-0.0037	0.67	0.488	0.62555	Neither
ENSG00000275835	RDW	-0.0015	0.42	-0.49844	0.618	0.00028	0.3	-0.434309	0.66406	Neither
ENSG00000276023	RDW	0.41	1.7e-27	0.652332	0.514187	0.41	1.3e-27	0.71717	0.473268	Neither
ENSG00000276043	RDW	0.02	0.019	1.26968	0.204199	0.019	0.022	0.86936	0.384652	Neither
ENSG00000276045	RDW	0.0099	0.073	1.67504	0.09393	0.0035	0.18	1.49398	0.13518	Neither
ENSG00000276070	RDW	0.0066	0.12	-1.798	0.072177	-0.004	0.75	-1.88811	0.059012	Neither
ENSG00000276234	RDW	-0.0024	0.5	-0.03608	0.971219	-0.0029	0.55	-1.846	0.064892	Neither
ENSG00000276747	RDW	-0.0022	0.47	1.54419	0.122542	-0.00055	0.35	1.628	0.103525	Neither
ENSG00000276966	RDW	0.0068	0.11	0.158518	0.874049	0.0013	0.26	0.20992	0.833731	Neither
ENSG00000277149	RDW	0.28	7.7e-18	1.91487	0.0555	0.27	4.6e-17	1.9934	0.0462	Neither
ENSG00000277443	RDW	0.0013	0.26	1.49158	0.13581	0.011	0.066	1.715	0.086345	Neither
ENSG00000277462	RDW	-0.0045	0.95	-0.453015	0.650538	-0.0045	0.99	0.557	0.577527	Neither
ENSG00000277791	RDW	0.019	0.021	-0.089693	0.928531	0.022	0.014	-0.203	0.839135	Neither
ENSG00000278259	RDW	0.04	0.0015	0.311337	0.755545	0.031	0.0046	0.37297	0.709172	Neither
ENSG00000278311	RDW	0.0073	0.11	-0.413301	0.679386	-0.00014	0.33	-0.40634	0.684489	Neither
ENSG00000278535	RDW	0.023	0.013	1.70535	0.088129	0.022	0.015	1.211	0.225895	Neither
ENSG00000278845	RDW	0.39	5.5e-26	0.277949	0.781051	0.39	8e-26	0.19145	0.848171	Neither
ENSG00000280670	RDW	-0.0044	0.91	0.070655	0.943672	-0.0042	0.79	0.059	0.952952	Neither
ENSG00000280798	RDW	0.29	3.9e-18	1.45811	0.144811	0.27	3e-17	1.44553	0.14831	Neither
ENSG00000282608	RDW	-0.0035	0.65	-0.353207	0.723933	-0.0044	0.91	-0.256	0.797951	Neither
ENSG00000000460	HCT	0.037	0.0023	-1.24983	0.211363	0.059	0.00014	-0.936913	0.349	Neither
ENSG00000001036	HCT	0.11	3.9e-07	-1.0241	0.30579	0.033	0.0039	-0.99384	0.32	Neither
ENSG00000001084	HCT	0.066	5.7e-05	0.50896	0.61078	0.06	0.00013	-0.03337	0.973	Neither
ENSG00000001461	HCT	4.9e-05	0.32	-0.619731	0.535435	0.0022	0.22	-0.906	0.365	Neither
ENSG00000001561	HCT	0.46	1.5e-31	0.4595	0.64588	0.42	6e-28	0.69968	0.484	Neither
ENSG00000001629	HCT	0.044	0.00094	2.68651	0.00722	0.038	0.0019	2.75782	0.005819	Neither
ENSG00000001630	HCT	-0.00052	0.35	1.91886	0.055002	-0.0022	0.47	1.973	0.048496	Neither
ENSG00000001631	HCT	0.15	1.3e-09	-2.21611	0.026684	0.13	3e-08	-2.27885	0.022676	Neither
ENSG00000002549	HCT	0.23	2.3e-14	0.13287	0.8943	0.23	2.9e-14	0.09599	0.923527	Neither
ENSG00000002726	HCT	0.0065	0.12	1.00867	0.313134	0.02	0.019	1.07597	0.281939	Neither
ENSG00000002822	HCT	0.16	2.3e-10	-1.17999	0.238002	0.15	1.8e-09	-1.14719	0.251302	Neither
ENSG00000002834	HCT	-0.0039	0.73	2.18022	0.0292	-0.0043	0.84	2.36	0.018275	Neither
ENSG00000002919	HCT	0.33	1.8e-21	3.15733	0.00159	0.34	1e-21	3.1	0.001958	Neither
ENSG00000002933	HCT	0.36	3.6e-23	1.01717	0.309074	0.36	2.4e-23	0.96958	0.332255	Neither
ENSG00000003393	HCT	0.098	1e-06	1.04152	0.297635	0.11	1.8e-07	1.3487	0.177434	Neither
ENSG00000003400	HCT	-0.0042	0.81	-0.556181	0.578087	-0.003	0.57	-0.035	0.97208	Neither
ENSG00000003402	HCT	0.025	0.011	-1.62731	0.103671	0.048	0.00057	-1.551	0.120902	Neither
ENSG00000004142	HCT	0.06	0.00012	0.87025	0.384	0.055	0.00025	0.955	0.339338	Neither
ENSG00000004455	HCT	0.32	2.7e-20	-0.828658	0.407298	0.3	7.5e-19	-0.256189	0.798	Neither
ENSG00000004487	HCT	-0.0043	0.81	0.445691	0.655821	-0.0033	0.61	0.463163	0.643	Neither
ENSG00000004534	HCT	0.013	0.05	0.609208	0.54239	-0.00021	0.33	0.58615	0.55777	Neither
ENSG00000004700	HCT	0.0033	0.19	-0.74286	0.457568	-0.0044	0.88	-0.09754	0.9223	Neither
ENSG00000004766	HCT	0.041	0.0013	-0.289037	0.772553	0.022	0.015	-1.12378	0.261105	Neither
ENSG00000004799	HCT	0.019	0.021	1.89171	0.058529	0.028	0.0072	1.76339	0.077835	Neither
ENSG00000004809	HCT	0.52	5.4e-37	-0.16689	0.86746	0.51	8e-37	-0.13287	0.894	Neither
ENSG00000004864	HCT	0.22	3.5e-14	-2.36395	0.018081	0.23	2.2e-14	-2.69403	0.007059	Neither
ENSG00000005020	HCT	0.22	1.2e-13	-0.408212	0.683118	0.2	1e-12	-0.49163	0.622979	Neither
ENSG00000005059	HCT	0.067	5e-05	0.11778	0.906245	0.078	1.2e-05	0.2816	0.778251	Neither
ENSG00000005075	HCT	0.3	3.3e-19	0.215532	0.829352	0.3	2.8e-19	0.11616	0.907527	Neither
ENSG00000005156	HCT	0.0045	0.16	1.88731	0.0591	-0.0045	0.95	1.33	0.184871	Neither
ENSG00000005175	HCT	0.21	2.6e-13	-0.27857	0.780574	0.2	1.2e-12	-0.2146	0.83008	Neither
ENSG00000005243	HCT	-0.0044	0.88	-0.78426	0.433	-0.00076	0.36	-1.42	0.156191	Neither
ENSG00000005381	HCT	0.22	6.9e-14	-0.09214	0.927	0.22	1.2e-13	-0.231	0.817691	Neither
ENSG00000005486	HCT	0.043	0.001	-0.221651	0.824585	0.033	0.0036	-0.16369	0.869979	Neither
ENSG00000005801	HCT	0.053	0.0003	-0.57819	0.563136	0.055	0.00022	-0.91166	0.361949	Neither
ENSG00000005812	HCT	-0.0045	0.93	-0.9609	0.33658	-0.00021	0.33	-1.577	0.114796	Neither
ENSG00000006007	HCT	0.51	8.7e-37	2.42163	0.015451	0.49	7.1e-35	2.31545	0.020589	Neither
ENSG00000006015	HCT	0.1	4.6e-07	0.122287	0.902672	0.094	1.7e-06	0.34355	0.731188	Neither
ENSG00000006025	HCT	0.11	2.4e-07	-1.3259	0.185	0.098	1e-06	-1.26	0.207107	Neither
ENSG00000006194	HCT	-0.0045	0.99	0.58852	0.556186	-0.0038	0.69	0.73369	0.463138	Neither
ENSG00000006282	HCT	0.22	1.1e-13	0.26246	0.793	0.24	5.3e-15	0.356	0.721835	Neither
ENSG00000006534	HCT	0.042	0.0012	-1.60205	0.109145	0.016	0.033	-1.49266	0.135526	Neither
ENSG00000006576	HCT	-0.00016	0.33	1.8639	0.062336	-0.0045	0.96	1.628	0.103525	Neither
ENSG00000006625	HCT	0.036	0.0025	-0.079317	0.936781	0.02	0.021	-0.179	0.857938	Neither
ENSG00000006695	HCT	-0.00057	0.35	0.56635	0.571	0.0056	0.13	0.54	0.588882	Neither
ENSG00000006715	HCT	0.19	4.1e-12	0.25809	0.796338	0.17	1.2e-10	0.28182	0.77808	Neither
ENSG00000006744	HCT	0.02	0.02	-0.72764	0.467	0.033	0.0036	-1.08	0.279253	Neither
ENSG00000006831	HCT	0.0018	0.24	1.23909	0.215313	0.004	0.17	0.103	0.91796	Neither
ENSG00000007129	HCT	0.075	1.9e-05	0.121446	0.903338	0.026	0.0084	-0.19167	0.848002	Neither
ENSG00000007168	HCT	0.055	0.00023	-0.21912	0.827	0.033	0.0035	-0.0812	0.935292	Neither
ENSG00000007255	HCT	-0.0011	0.38	-0.794654	0.426815	-0.0019	0.44	0.316	0.752003	Neither
ENSG00000007341	HCT	0.17	8.5e-11	-0.117278	0.90664	0.17	5e-11	-0.061118	0.951	Neither
ENSG00000007541	HCT	0.16	2.3e-10	0.4874	0.625972	0.038	0.0019	0.22421	0.822593	Neither
ENSG00000008083	HCT	0.013	0.051	-0.71078	0.47722	-0.0029	0.55	-0.22102	0.825	Neither
ENSG00000008130	HCT	-0.0015	0.41	0.795629	0.426247	0.0045	0.16	-0.466	0.641	Neither
ENSG00000008300	HCT	-0.0042	0.79	0.070638	0.94369	-0.0024	0.49	0.71	0.4777	Neither
ENSG00000008394	HCT	0.098	1e-06	-1.09899	0.271774	0.099	8.9e-07	-1.26776	0.20488	Neither
ENSG00000008441	HCT	-0.0034	0.63	-1.20544	0.228033	-0.0041	0.76	-0.43375	0.664467	Neither
ENSG00000008513	HCT	0.0023	0.22	0.6249	0.532	-0.0043	0.84	0.608	0.543187	Neither
ENSG00000008952	HCT	0.056	0.00021	-1.44996	0.14707	0.036	0.0025	-1.81082	0.07017	Neither
ENSG00000008988	HCT	0.48	6.1e-34	0.70649	0.48	0.48	9.9e-34	0.717612	0.472996	Neither
ENSG00000009335	HCT	0.18	2.7e-11	-2.45357	0.014145	0.12	1e-07	-2.50555	0.012226	Neither
ENSG00000009790	HCT	0.067	5e-05	-0.419878	0.674575	0.072	2.9e-05	-0.481689	0.63	Neither
ENSG00000009844	HCT	0.092	2.3e-06	0.20538	0.83727	0.068	4.4e-05	0.21815	0.827	Neither
ENSG00000010165	HCT	0.096	1.3e-06	-0.292752	0.769712	0.045	0.0008	-0.749293	0.454	Neither
ENSG00000010219	HCT	0.15	2.1e-09	-0.2668	0.78962	0.077	1.5e-05	-0.67103	0.5022	Neither
ENSG00000010270	HCT	0.19	6.3e-12	0.133001	0.894192	0.19	7.6e-12	-0.03856	0.969239	Neither
ENSG00000010278	HCT	0.14	3e-09	0.31671	0.751467	0.16	2.5e-10	-0.166	0.86816	Neither
ENSG00000010292	HCT	0.26	2e-16	-1.25907	0.208005	0.18	2.8e-11	-1.23897	0.21536	Neither
ENSG00000010539	HCT	0.017	0.028	0.49927	0.617591	0.036	0.0026	0.39104	0.695769	Neither
ENSG00000010704	HCT	0.094	1.6e-06	0.01361	0.98914	0.092	2.2e-06	0.07176	0.943	Neither
ENSG00000010803	HCT	0.0024	0.22	-0.39763	0.690903	0.017	0.027	-1.186	0.236	Neither
ENSG00000011007	HCT	0.25	7.9e-16	-0.195433	0.845054	0.25	1.7e-15	-0.239461	0.811	Neither
ENSG00000011021	HCT	0.029	0.0059	-1.70467	0.088256	0.02	0.021	-1.67445	0.094	Neither
ENSG00000011105	HCT	-0.001	0.38	-0.41947	0.674872	-0.0027	0.53	0.155	0.87682	Neither
ENSG00000011198	HCT	0.17	4.6e-11	1.33771	0.18099	0.13	2.5e-08	0.86038	0.38958	Neither
ENSG00000011295	HCT	0.32	3.1e-20	-0.32764	0.743	0.31	1.2e-19	-0.188	0.850964	Neither
ENSG00000011376	HCT	0.021	0.016	0.292765	0.7697	0.016	0.032	0.314	0.75352	Neither
ENSG00000011405	HCT	0.07	3.4e-05	1.18767	0.234965	0.049	0.00049	0.82567	0.408993	Neither
ENSG00000011422	HCT	-0.0045	0.93	-0.768639	0.442108	0.0065	0.12	-0.37348	0.708792	Neither
ENSG00000011454	HCT	-0.00026	0.33	1.03106	0.30251	0.0025	0.21	0.986	0.324133	Neither
ENSG00000011638	HCT	0.033	0.0035	0.44823	0.653986	0.033	0.0037	0.48226	0.629619	Neither
ENSG00000012048	HCT	0.0011	0.26	0.86946	0.385	-0.0044	0.86	-0.792	0.428361	Neither
ENSG00000012061	HCT	-0.004	0.74	-0.565165	0.571962	0.0047	0.15	0.376	0.706917	Neither
ENSG00000012660	HCT	0.0033	0.19	-1.49587	0.13469	-0.0045	0.95	-1.87872	0.0603	Neither
ENSG00000012779	HCT	0.047	0.00066	0.17284	0.862776	0.058	0.00017	0.3936	0.693877	Neither
ENSG00000012822	HCT	0.079	1.1e-05	1.6975	0.089602	0.091	2.5e-06	1.65944	0.09703	Neither
ENSG00000012963	HCT	0.023	0.014	1.30891	0.19057	0.018	0.025	0.90983	0.36291	Neither
ENSG00000013288	HCT	0.14	4.7e-09	-1.97453	0.048322	0.14	3.7e-09	-1.95413	0.050685	Neither
ENSG00000013306	HCT	0.042	0.0013	1.13074	0.258	0.023	0.013	0.832	0.405409	Neither
ENSG00000013375	HCT	0.091	2.5e-06	0.68792	0.4915	0.03	0.0053	0.98042	0.327	Neither
ENSG00000013392	HCT	0.32	1.5e-20	0.65428	0.51293	0.2	1.1e-12	1.23899	0.215	Neither
ENSG00000013503	HCT	-0.0029	0.55	0.679	0.497139	-0.0042	0.78	1.20892	0.22669	Neither
ENSG00000013561	HCT	0.14	7.9e-09	0.37857	0.70501	0.13	1.1e-08	0.352489	0.72447	Neither
ENSG00000013573	HCT	0.18	1.3e-11	-0.12999	0.896573	0.2	7.5e-13	-0.16803	0.86656	Neither
ENSG00000014138	HCT	0.12	5.2e-08	-0.14695	0.883172	0.13	1.5e-08	0.04204	0.966467	Neither
ENSG00000014257	HCT	0.35	1.8e-22	0.049637	0.96041	0.36	2e-23	0.06779	0.94595	Neither
ENSG00000014641	HCT	0.0059	0.13	0.197601	0.843357	0.002	0.23	-0.0855	0.931868	Neither
ENSG00000014824	HCT	0.023	0.013	-2.43961	0.014703	0.015	0.036	-2.56382	0.010353	Neither
ENSG00000015475	HCT	0.083	6.7e-06	-0.29109	0.77098	0.077	1.4e-05	-0.445728	0.65579	Neither
ENSG00000015520	HCT	0.0029	0.2	-1.26151	0.207124	-0.0041	0.76	-1.23195	0.217966	Neither
ENSG00000015532	HCT	0.15	1.7e-09	-2.07644	0.0379	0.1	6.3e-07	-1.9	0.057733	Neither
ENSG00000017797	HCT	0.4	1.2e-26	1.7103	0.08721	0.38	7.6e-25	1.6096	0.107484	Neither
ENSG00000018189	HCT	-0.003	0.56	0.13375	0.893604	0.0012	0.26	0.83592	0.403202	Neither
ENSG00000018280	HCT	0.33	4.7e-21	-0.264552	0.791354	0.32	2.8e-20	-0.40104	0.68839	Neither
ENSG00000018510	HCT	0.1	6.1e-07	-0.014241	0.988637	0.11	1.4e-07	-0.02822	0.977487	Neither
ENSG00000018699	HCT	0.15	8e-10	0.158537	0.874033	0.13	1.5e-08	0.18194	0.855628	Neither
ENSG00000019169	HCT	0.27	2.3e-17	1.02713	0.304359	0.26	1.8e-16	1.07525	0.282262	Neither
ENSG00000019995	HCT	0.085	5.5e-06	-1.76177	0.078108	0.081	9.3e-06	-1.88183	0.059859	Neither
ENSG00000020181	HCT	-0.0018	0.44	-0.7648	0.444	-0.0036	0.66	-1.24289	0.21391	Neither
ENSG00000020426	HCT	-0.00039	0.34	1.00196	0.31636	-0.00096	0.38	1.382	0.16697	Neither
ENSG00000020577	HCT	0.084	6.3e-06	1.54209	0.12305	0.1	8.6e-07	1.296	0.19498	Neither
ENSG00000020633	HCT	0.011	0.066	-0.189508	0.849694	-0.0026	0.51	0.127	0.899	Neither
ENSG00000020922	HCT	0.0012	0.26	-0.54542	0.585462	-0.0036	0.66	-0.84241	0.39956	Neither
ENSG00000021355	HCT	0.12	3.3e-08	-0.37191	0.70996	0.11	1.9e-07	-0.3648	0.715	Neither
ENSG00000021762	HCT	0.14	4.9e-09	-0.65773	0.510709	0.16	4e-10	-0.71649	0.473692	Neither
ENSG00000021852	HCT	0.035	0.0029	0.153666	0.877873	0.026	0.0094	0.09642	0.923	Neither
ENSG00000022277	HCT	0.029	0.0062	-1.97833	0.04789	0.023	0.013	-2.1357	0.032704	Neither
ENSG00000022567	HCT	0.095	1.5e-06	-1.5369	0.124	0.1	5.7e-07	-1.418	0.156191	Neither
ENSG00000022840	HCT	0.0013	0.26	0.85363	0.393309	0.00093	0.27	0.48981	0.62427	Neither
ENSG00000022976	HCT	0.055	0.00025	2.68219	0.00731	0.042	0.0012	1.76326	0.07786	Neither
ENSG00000023041	HCT	0.063	9.1e-05	0.52347	0.60065	0.049	0.00047	0.66257	0.507606	Neither
ENSG00000023191	HCT	0.13	1.2e-08	0.76164	0.446272	0.12	1e-07	0.9306	0.352062	Neither
ENSG00000023228	HCT	0.045	0.00086	-1.73843	0.082136	0.067	5.5e-05	-1.58712	0.112486	Neither
ENSG00000023516	HCT	0.03	0.0053	0.4503	0.65247	0.035	0.0027	0.985	0.324624	Neither
ENSG00000023572	HCT	0.016	0.033	0.181025	0.856348	0.016	0.032	0.184705	0.853	Neither
ENSG00000023734	HCT	0.046	0.00073	0.76368	0.445055	0.019	0.022	0.53958	0.58949	Neither
ENSG00000023892	HCT	0.47	2.6e-32	0.06258	0.9501	0.44	5.5e-30	-0.133	0.894	Neither
ENSG00000023909	HCT	0.0032	0.19	1.13567	0.256094	-0.0031	0.58	0.959	0.338	Neither
ENSG00000025039	HCT	0.12	7.8e-08	1.20688	0.22748	0.088	3.6e-06	1.57624	0.115	Neither
ENSG00000025156	HCT	0.28	1.5e-17	-0.55846	0.57653	0.21	3e-13	-0.54676	0.585	Neither
ENSG00000025434	HCT	0.17	9.6e-11	0.212	0.832108	0.17	6.6e-11	0.20185	0.840032	Neither
ENSG00000025708	HCT	0.13	1.3e-08	0.82931	0.40693	0.11	2.4e-07	0.944601	0.34486	Neither
ENSG00000025772	HCT	0.12	4.5e-08	-0.081549	0.93501	0.087	4.3e-06	-0.20483	0.837707	Neither
ENSG00000025800	HCT	0.12	3.4e-08	-1.6548	0.097964	0.11	1.5e-07	-1.52868	0.126	Neither
ENSG00000026025	HCT	0.067	5e-05	0.69526	0.486895	0.045	0.00085	0.60735	0.543616	Neither
ENSG00000026103	HCT	0.29	1.3e-18	-1.01229	0.311399	0.29	3.8e-18	-1.05766	0.290212	Neither
ENSG00000026297	HCT	0.15	1.6e-09	0.0462	0.96315	0.12	3.4e-08	0.10906	0.913	Neither
ENSG00000026652	HCT	0.077	1.5e-05	-1.49093	0.13598	0.096	1.4e-06	-1.68325	0.0923	Neither
ENSG00000027075	HCT	0.1	4.7e-07	0.23284	0.81588	0.12	7.6e-08	0.69236	0.48871	Neither
ENSG00000027697	HCT	-0.0042	0.78	0.41898	0.67523	-0.0025	0.51	0.91329	0.361	Neither
ENSG00000027847	HCT	0.00036	0.3	0.346172	0.72921	-0.00015	0.33	0.42	0.67449	Neither
ENSG00000028116	HCT	0.0098	0.074	0.897536	0.369433	0.0079	0.097	0.91148	0.362045	Neither
ENSG00000028310	HCT	0.051	0.00037	1.7318	0.08331	0.024	0.012	1.712	0.0869	Neither
ENSG00000029364	HCT	-0.0034	0.61	-2.42786	0.01519	0.026	0.0095	-2.961	0.00307	Neither
ENSG00000029534	HCT	-0.0045	0.98	-0.62396	0.533	-0.004	0.74	-0.137	0.891031	Neither
ENSG00000029725	HCT	0.29	1.5e-18	0.6267	0.531	0.3	2.3e-19	0.686	0.492831	Neither
ENSG00000030066	HCT	0.07	3.7e-05	-0.04345	0.96534	0.055	0.00025	-0.09292	0.925967	Neither
ENSG00000030110	HCT	0.11	3.2e-07	-0.43258	0.66532	0.1	6.2e-07	-0.1875	0.851	Neither
ENSG00000031081	HCT	0.0029	0.2	0.146106	0.88384	-0.0045	0.99	0.15	0.88076	Neither
ENSG00000031691	HCT	0.28	5.3e-18	-0.6807	0.49606	0.29	3.8e-18	-0.713	0.476	Neither
ENSG00000032389	HCT	0.13	2.1e-08	0.217088	0.82814	0.14	4.1e-09	0.08229	0.934418	Neither
ENSG00000032742	HCT	0.092	2.3e-06	-1.3821	0.16694	0.067	5.4e-05	-1.3675	0.17146	Neither
ENSG00000033100	HCT	0.0027	0.21	-0.896773	0.36984	0.00097	0.27	-1.717	0.085979	Neither
ENSG00000033170	HCT	0.066	5.7e-05	-0.51503	0.60653	0.054	0.00026	-0.123	0.90211	Neither
ENSG00000033178	HCT	0.33	5.4e-21	1.39873	0.161893	0.33	2.3e-21	1.27931	0.200787	Neither
ENSG00000033867	HCT	0.19	3.5e-12	0.22143	0.82476	0.17	4.6e-11	0.53077	0.59558	Neither
ENSG00000034677	HCT	0.11	2.1e-07	0.29997	0.764	0.1	5e-07	0.26595	0.790277	Neither
ENSG00000035141	HCT	0.11	1.8e-07	0.041509	0.96689	0.074	2.1e-05	-0.60262	0.546758	Neither
ENSG00000035403	HCT	0.14	2.5e-09	1.47187	0.141056	0.13	1.7e-08	1.21761	0.223372	Neither
ENSG00000035681	HCT	0.053	0.00032	0.5883	0.556	0.053	0.0003	0.673922	0.500361	Neither
ENSG00000035687	HCT	-0.00092	0.37	0.43984	0.660053	0.0028	0.2	0.495	0.621	Neither
ENSG00000035720	HCT	0.0061	0.13	0.0794	0.936713	0.0022	0.22	0.484	0.628386	Neither
ENSG00000035862	HCT	0.0028	0.2	0.23883	0.811	0.034	0.0034	0.889	0.374003	Neither
ENSG00000036054	HCT	0.014	0.043	0.971614	0.33124	0.015	0.037	1.15274	0.24902	Neither
ENSG00000036448	HCT	0.13	2.6e-08	-0.61377	0.539	0.12	4.1e-08	-0.645794	0.518413	Neither
ENSG00000036549	HCT	0.0037	0.18	-0.456893	0.647748	0.0086	0.088	-0.520061	0.603	Neither
ENSG00000036565	HCT	0.0045	0.16	0.65824	0.51	0.0092	0.082	0.043	0.965702	Neither
ENSG00000037757	HCT	0.12	5.8e-08	-2.72768	0.006378	0.062	0.0001	-2.82914	0.004667	Neither
ENSG00000038002	HCT	0.33	1.7e-21	-0.12685	0.899056	0.27	2.6e-17	-0.07863	0.937326	Neither
ENSG00000038210	HCT	0.037	0.0021	1.96205	0.049756	0.017	0.028	0.72962	0.465623	Neither
ENSG00000038274	HCT	0.062	9.2e-05	-0.957741	0.33819	0.063	8.8e-05	-0.665613	0.50566	Neither
ENSG00000038358	HCT	0.034	0.0032	-0.45983	0.64564	0.03	0.0056	-0.64331	0.52002	Neither
ENSG00000038427	HCT	-0.0034	0.62	-0.012301	0.99019	-0.0028	0.54	-0.717	0.47337	Neither
ENSG00000039319	HCT	0.076	1.8e-05	-0.492102	0.62265	0.071	3.2e-05	-0.288515	0.77295	Neither
ENSG00000039650	HCT	0.0087	0.087	0.612798	0.54001	-0.0021	0.46	-0.32359	0.74625	Neither
ENSG00000040199	HCT	0.077	1.6e-05	1.29529	0.19522	0.068	4.5e-05	0.74464	0.45649	Neither
ENSG00000040341	HCT	0.087	4.5e-06	0.79847	0.425	0.049	0.0005	0.797986	0.424878	Neither
ENSG00000040531	HCT	-0.0027	0.53	1.29719	0.195	-0.0019	0.45	2.01	0.044325	Neither
ENSG00000041802	HCT	-0.0045	0.96	0.847855	0.39652	-0.0045	0.92	0.92446	0.35525	Neither
ENSG00000041880	HCT	0.15	1.1e-09	-1.25751	0.20857	0.16	4.8e-10	-1.32171	0.18626	Neither
ENSG00000042317	HCT	0.28	1.5e-17	0.50567	0.61309	0.26	1.5e-16	0.61003	0.54184	Neither
ENSG00000042429	HCT	0.1	8.5e-07	-1.59616	0.110454	0.069	4e-05	-1.81471	0.069568	Neither
ENSG00000042445	HCT	0.056	0.0002	0.947322	0.343475	0.03	0.0057	1.0248	0.305458	Neither
ENSG00000042493	HCT	0.025	0.011	1.12302	0.261429	0.042	0.0013	0.3048	0.760516	Neither
ENSG00000042753	HCT	0.0066	0.12	-1.39768	0.162208	-0.0023	0.49	-1.11082	0.266647	Neither
ENSG00000042980	HCT	0.033	0.0036	0.23713	0.813	0.017	0.028	-0.015377	0.987732	Neither
ENSG00000043514	HCT	0.13	1.9e-08	0.908757	0.363479	0.11	2.1e-07	1.51431	0.13	Neither
ENSG00000044115	HCT	0.2	1.3e-12	0.132787	0.89436	0.17	5.1e-11	0.154842	0.87695	Neither
ENSG00000044459	HCT	0.073	2.4e-05	0.377388	0.70589	0.054	0.00027	0.625827	0.531428	Neither
ENSG00000047365	HCT	0.14	4.6e-09	0.64282	0.520342	0.1	6.7e-07	0.8986	0.368867	Neither
ENSG00000047579	HCT	0.13	1.7e-08	0.28995	0.77185	0.11	2.3e-07	-0.10581	0.916	Neither
ENSG00000047621	HCT	-0.0045	0.97	1.14156	0.253636	-0.0032	0.59	1.17183	0.24127	Neither
ENSG00000047662	HCT	0.0064	0.12	0.16501	0.868935	-0.0037	0.67	-0.00213	0.998304	Neither
ENSG00000048028	HCT	0.013	0.051	1.00565	0.314586	-0.0044	0.91	0.817	0.413928	Neither
ENSG00000048140	HCT	-0.0044	0.86	0.227608	0.81995	-0.0034	0.62	0.173	0.86265	Neither
ENSG00000048162	HCT	0.3	4.3e-19	2.43077	0.01507	0.28	1.4e-17	2.08852	0.03675	Neither
ENSG00000048392	HCT	0.33	3e-21	-1.55233	0.121	0.34	9.1e-22	-1.58091	0.113899	Neither
ENSG00000048405	HCT	-0.0026	0.51	-0.469216	0.638915	-0.0044	0.86	-1.11353	0.265483	Neither
ENSG00000048471	HCT	0.089	3.2e-06	0.36562	0.714651	0.095	1.5e-06	0.43325	0.664832	Neither
ENSG00000048544	HCT	0.45	2.8e-31	-0.76351	0.44516	0.45	6.6e-31	-0.74961	0.453	Neither
ENSG00000048828	HCT	-0.0014	0.41	1.78141	0.07484	0.0084	0.091	1.62	0.105232	Neither
ENSG00000049089	HCT	0.024	0.011	-0.093685	0.925359	0.021	0.017	-0.032816	0.974	Neither
ENSG00000049167	HCT	0.24	5.3e-15	1.31385	0.1889	0.22	3.5e-14	1.48694	0.13703	Neither
ENSG00000049239	HCT	0.15	2e-09	-0.257045	0.797144	0.14	8.3e-09	-0.121809	0.903	Neither
ENSG00000049245	HCT	-0.00041	0.34	-0.907852	0.363956	0.0041	0.17	-1.6649	0.0959	Neither
ENSG00000049246	HCT	0.0048	0.15	-1.611	0.107179	-0.0041	0.77	-0.338554	0.735	Neither
ENSG00000049247	HCT	0.08	9.9e-06	-1.54345	0.122721	0.085	5.3e-06	-1.34248	0.179	Neither
ENSG00000049249	HCT	0.043	0.0011	0.516108	0.605779	0.025	0.0098	0.488559	0.625	Neither
ENSG00000049449	HCT	0.063	9.2e-05	-0.34067	0.733352	0.053	0.00029	-0.59066	0.554749	Neither
ENSG00000049541	HCT	0.1	5e-07	-0.612892	0.539948	0.095	1.5e-06	-0.55233	0.580724	Neither
ENSG00000049759	HCT	-0.0039	0.72	-1.806	0.07092	0.014	0.042	-1.784	0.074424	Neither
ENSG00000050130	HCT	0.13	9.9e-09	-0.65954	0.50955	0.15	1.5e-09	-0.85983	0.38988	Neither
ENSG00000050344	HCT	0.34	7.2e-22	0.251994	0.801046	0.33	2.3e-21	0.3024	0.762344	Neither
ENSG00000050393	HCT	0.0048	0.15	0.40714	0.6839	0.0076	0.1	0.28624	0.775	Neither
ENSG00000050405	HCT	0.25	5.4e-16	1.69844	0.089425	0.26	3.1e-16	1.53727	0.12423	Neither
ENSG00000050748	HCT	0.076	1.8e-05	-1.12318	0.26136	0.077	1.6e-05	-0.630669	0.52826	Neither
ENSG00000051009	HCT	0.087	4.1e-06	-0.483	0.629095	0.039	0.0018	-0.03032	0.975809	Neither
ENSG00000051382	HCT	-0.0028	0.54	0.015303	0.98779	-0.0041	0.76	0.21189	0.8322	Neither
ENSG00000051596	HCT	-0.0016	0.42	0.662664	0.50755	-0.0013	0.4	0.68	0.4965	Neither
ENSG00000051620	HCT	0.34	5.5e-22	-0.21983	0.826	0.34	9e-22	-0.15947	0.873	Neither
ENSG00000052126	HCT	-0.0044	0.9	1.62353	0.104476	0.004	0.17	1.609	0.10762	Neither
ENSG00000052723	HCT	-0.0031	0.58	-1.6889	0.09124	-0.0044	0.91	-1.567	0.117	Neither
ENSG00000052749	HCT	0.36	2.7e-23	-0.47849	0.6323	0.35	8.1e-23	-0.48834	0.625308	Neither
ENSG00000052795	HCT	0.028	0.0073	-0.39833	0.690389	0.015	0.037	0.15123	0.879792	Neither
ENSG00000052802	HCT	0.16	4.2e-10	-0.12114	0.903578	0.15	1.2e-09	-0.13489	0.892702	Neither
ENSG00000052841	HCT	0.03	0.0053	-0.99604	0.319231	0.047	0.00062	-1.024	0.305835	Neither
ENSG00000053371	HCT	-0.0038	0.7	-0.43116	0.666352	0.014	0.04	-0.518	0.604	Neither
ENSG00000054116	HCT	0.0081	0.094	2.0238	0.042991	0.0049	0.15	1.72742	0.0841	Neither
ENSG00000054148	HCT	0.05	0.00043	0.884956	0.37618	0.051	0.00037	1.003	0.315861	Neither
ENSG00000054219	HCT	-0.00022	0.33	-0.08715	0.930552	-0.0045	0.94	-0.494	0.621306	Neither
ENSG00000054277	HCT	-0.00074	0.36	-0.005756	0.995407	-0.0033	0.6	-0.124363	0.901	Neither
ENSG00000054282	HCT	0.074	2.2e-05	1.20924	0.226572	0.041	0.0013	0.751607	0.452	Neither
ENSG00000054523	HCT	0.18	2.4e-11	1.39225	0.163847	0.16	3.4e-10	1.19224	0.233	Neither
ENSG00000054967	HCT	0.047	0.00064	0.70597	0.480209	0.054	0.00027	0.6165	0.537562	Neither
ENSG00000054983	HCT	0.011	0.061	1.48432	0.13772	-0.0042	0.79	0.98689	0.3237	Neither
ENSG00000055044	HCT	0.19	3.8e-12	-0.983465	0.325379	0.2	2.2e-12	-0.99474	0.319862	Neither
ENSG00000055070	HCT	0.0052	0.14	2.05738	0.039649	0.00098	0.27	2.39095	0.0168	Neither
ENSG00000055163	HCT	0.14	7.3e-09	-1.47095	0.14131	0.14	8.5e-09	-1.58062	0.11397	Neither
ENSG00000055211	HCT	0.018	0.024	-2.16221	0.0306	0.021	0.018	-1.85231	0.064	Neither
ENSG00000055483	HCT	0.23	2.2e-14	0.83372	0.404	0.21	2.2e-13	0.869	0.384906	Neither
ENSG00000055950	HCT	0.33	2.4e-21	-0.33154	0.740235	0.34	9.3e-22	-0.36671	0.713833	Neither
ENSG00000055955	HCT	-0.0043	0.85	1.49076	0.13603	0.0054	0.14	2.616	0.0089	Neither
ENSG00000056972	HCT	0.045	0.00086	-0.89842	0.36896	0.036	0.0026	-1.06769	0.286	Neither
ENSG00000057294	HCT	0.027	0.0074	-0.12625	0.899533	0.018	0.025	-0.25613	0.79785	Neither
ENSG00000057608	HCT	0.092	2.2e-06	0.40336	0.686683	0.06	0.00012	0.14779	0.882507	Neither
ENSG00000057704	HCT	-0.0041	0.78	-1.89991	0.057444	-0.0038	0.7	-1.67266	0.0944	Neither
ENSG00000058056	HCT	-0.003	0.57	1.22161	0.22186	-0.0044	0.9	0.062	0.95056	Neither
ENSG00000058063	HCT	0.049	0.00048	0.131794	0.89515	0.05	0.00042	-0.165	0.86894	Neither
ENSG00000058091	HCT	0.091	2.5e-06	0.015629	0.98753	0.094	1.8e-06	0.0148	0.988196	Neither
ENSG00000058600	HCT	0.15	1.3e-09	0.00591	0.995286	0.15	1.4e-09	0.01905	0.984802	Neither
ENSG00000059377	HCT	0.057	0.00018	0.634727	0.525607	0.023	0.013	0.44763	0.654417	Neither
ENSG00000059378	HCT	0.22	6.3e-14	-0.442877	0.657855	0.21	2.1e-13	-0.54994	0.582362	Neither
ENSG00000059691	HCT	0.16	5.8e-10	-0.07122	0.943223	0.15	1.1e-09	0.14585	0.884042	Neither
ENSG00000059769	HCT	0.059	0.00014	1.93136	0.05344	0.051	0.00039	1.80828	0.070563	Neither
ENSG00000060138	HCT	0.095	1.6e-06	-0.20644	0.83645	0.1	6.1e-07	-0.11438	0.90894	Neither
ENSG00000060237	HCT	0.0018	0.24	0.33418	0.738245	0.0045	0.16	-0.026	0.97926	Neither
ENSG00000060688	HCT	0.18	3.1e-11	-0.540913	0.588567	0.15	9.6e-10	-0.648694	0.517	Neither
ENSG00000060971	HCT	0.14	5.3e-09	-0.784029	0.43302	0.15	9.3e-10	-0.8534	0.39344	Neither
ENSG00000060982	HCT	0.00054	0.29	0.04746	0.962143	0.00032	0.3	-1.00514	0.31483	Neither
ENSG00000061794	HCT	-0.0038	0.7	-0.10928	0.912983	0.022	0.015	0.486	0.62697	Neither
ENSG00000061987	HCT	-0.0044	0.88	0.59086	0.554613	0.0078	0.099	0.305	0.76037	Neither
ENSG00000062194	HCT	-0.0044	0.9	-1.90398	0.05691	-0.0044	0.86	-1.579	0.11434	Neither
ENSG00000062282	HCT	0.004	0.17	-1.07941	0.280407	-0.0045	0.98	-1.753	0.079602	Neither
ENSG00000062716	HCT	0.038	0.002	1.57979	0.114	0.037	0.0021	1.4	0.161002	Neither
ENSG00000063127	HCT	-0.0037	0.67	0.274439	0.783747	0.00018	0.31	-0.634	0.526081	Neither
ENSG00000063241	HCT	-0.0011	0.39	1.72398	0.084712	-0.0044	0.85	1.55552	0.119822	Neither
ENSG00000063322	HCT	0.094	1.8e-06	1.86759	0.061819	0.093	1.9e-06	1.92079	0.054759	Neither
ENSG00000063761	HCT	0.11	1.9e-07	1.26445	0.20607	0.1	7.5e-07	0.97188	0.33111	Neither
ENSG00000063854	HCT	0.076	1.7e-05	-0.20487	0.837674	0.042	0.0012	-1.2673	0.20505	Neither
ENSG00000063978	HCT	0.066	6e-05	-1.31693	0.187862	0.059	0.00015	-0.832	0.405409	Neither
ENSG00000064012	HCT	0.035	0.003	0.092602	0.92622	0.022	0.014	0.09733	0.922466	Neither
ENSG00000064115	HCT	0.31	4.5e-20	-0.92718	0.353832	0.3	5.4e-19	-0.50663	0.61241	Neither
ENSG00000064199	HCT	0.19	2.7e-12	0.45693	0.647724	0.19	4.3e-12	0.581	0.561243	Neither
ENSG00000064201	HCT	0.12	1e-07	0.49718	0.619065	0.095	1.5e-06	0.01419	0.988676	Neither
ENSG00000064225	HCT	0.11	1.5e-07	0.172227	0.86326	0.11	2.8e-07	-0.05041	0.9598	Neither
ENSG00000064419	HCT	0.22	1.2e-13	0.477491	0.633012	0.18	3.2e-11	0.82713	0.408165	Neither
ENSG00000064490	HCT	0.0014	0.25	0.87139	0.383542	-0.0044	0.89	0.932	0.351337	Neither
ENSG00000064547	HCT	0.065	6.7e-05	2.17371	0.029727	0.05	0.00043	1.91752	0.055172	Neither
ENSG00000064666	HCT	0.066	6.2e-05	-0.7161	0.473929	0.017	0.029	-0.80442	0.421156	Neither
ENSG00000064687	HCT	0.2	2.4e-12	-1.12892	0.258933	0.14	6.8e-09	-0.58731	0.556994	Neither
ENSG00000064726	HCT	0.032	0.0043	-0.233	0.815	0.024	0.012	-0.05609	0.955273	Neither
ENSG00000064763	HCT	0.014	0.04	-0.71811	0.472687	0.016	0.034	0.17306	0.86261	Neither
ENSG00000064886	HCT	0.032	0.0044	-0.470791	0.63779	0.026	0.0085	-0.253968	0.8	Neither
ENSG00000064933	HCT	0.0013	0.26	-0.389413	0.696971	0.0048	0.15	-0.61	0.541862	Neither
ENSG00000064989	HCT	0.093	2e-06	-0.123198	0.90195	0.08	9.8e-06	0.29745	0.766121	Neither
ENSG00000065000	HCT	0.048	0.00054	-0.232204	0.81638	0.045	0.00079	-0.44799	0.654164	Neither
ENSG00000065060	HCT	0.22	4.7e-14	-0.99733	0.31861	0.25	9.9e-16	-1.13235	0.257	Neither
ENSG00000065135	HCT	0.31	5.3e-20	0.156441	0.875685	0.3	5.8e-19	0.173183	0.863	Neither
ENSG00000065154	HCT	0.11	1.9e-07	0.77292	0.439571	0.034	0.0031	0.39988	0.689247	Neither
ENSG00000065268	HCT	0.0081	0.095	-1.9058	0.056676	-0.0006	0.35	-1.91599	0.055367	Neither
ENSG00000065457	HCT	0.29	1.9e-18	-1.5934	0.111069	0.28	9.6e-18	-1.30003	0.193592	Neither
ENSG00000065485	HCT	0.11	2.8e-07	2.02951	0.04241	0.076	1.6e-05	1.75206	0.07976	Neither
ENSG00000065526	HCT	-0.0039	0.71	1.9747	0.048303	0.017	0.028	1.452	0.147	Neither
ENSG00000065609	HCT	0.00088	0.28	0.46483	0.64205	0.0046	0.16	0.51172	0.609	Neither
ENSG00000065675	HCT	-0.0044	0.86	-0.14165	0.887355	0.00015	0.31	0.285	0.775644	Neither
ENSG00000065717	HCT	-0.0045	0.96	0.775852	0.437836	-0.0012	0.39	0.407	0.684008	Neither
ENSG00000065802	HCT	-0.00068	0.36	-0.718121	0.472682	0.015	0.037	-0.187	0.851661	Neither
ENSG00000065809	HCT	0.045	0.00084	-0.69171	0.489122	0.035	0.0031	-0.39933	0.689647	Neither
ENSG00000065833	HCT	0.2	1.1e-12	1.54551	0.12222	0.15	2e-09	1.59837	0.11	Neither
ENSG00000065882	HCT	-0.0017	0.43	0.43297	0.665034	-0.0032	0.59	0.473	0.636213	Neither
ENSG00000066027	HCT	0.088	3.7e-06	0.785755	0.432011	0.088	3.9e-06	0.650012	0.516	Neither
ENSG00000066136	HCT	-0.0045	1	-0.744943	0.456306	-0.0036	0.65	-0.904332	0.366	Neither
ENSG00000066185	HCT	-0.0035	0.64	0.300534	0.76377	0.0018	0.24	0.553767	0.58	Neither
ENSG00000066294	HCT	-0.0042	0.78	1.16148	0.245445	-0.00026	0.33	0.908	0.364	Neither
ENSG00000066336	HCT	0.08	9.8e-06	0.02373	0.981067	0.067	5.1e-05	-0.29079	0.771208	Neither
ENSG00000066427	HCT	-0.0025	0.5	0.22669	0.82067	0.0048	0.15	-0.36	0.71885	Neither
ENSG00000066583	HCT	0.0093	0.079	-0.801133	0.42305	-0.0039	0.72	-0.733788	0.46308	Neither
ENSG00000066651	HCT	0.044	0.00093	0.81613	0.41443	0.046	0.00073	1.09008	0.276	Neither
ENSG00000066654	HCT	0.1	7.6e-07	-0.4667	0.640714	0.07	3.6e-05	-0.48341	0.628803	Neither
ENSG00000066697	HCT	0.0033	0.19	0.655702	0.51202	-0.00021	0.33	0.745349	0.456061	Neither
ENSG00000066855	HCT	0.16	5.5e-10	1.25983	0.208	0.13	2.4e-08	1.11902	0.263133	Neither
ENSG00000067167	HCT	0.0071	0.11	-0.5029	0.615	0.0051	0.14	-0.601169	0.547727	Neither
ENSG00000067365	HCT	0.087	4.1e-06	-1.25852	0.208205	0.073	2.4e-05	-0.7759	0.43781	Neither
ENSG00000067533	HCT	0.16	2e-10	1.63891	0.101231	0.15	7.9e-10	1.388	0.165	Neither
ENSG00000067715	HCT	-0.00055	0.35	0.49168	0.622942	-0.0019	0.45	0.79995	0.42374	Neither
ENSG00000067798	HCT	0.0084	0.091	-1.50466	0.132412	-0.0018	0.44	-1.45056	0.1469	Neither
ENSG00000067836	HCT	0.37	3.7e-24	-1.49254	0.135557	0.35	8.3e-23	-1.51506	0.129756	Neither
ENSG00000068024	HCT	0.0066	0.12	0.86812	0.385328	0.015	0.037	0.63561	0.525029	Neither
ENSG00000068097	HCT	0.098	1e-06	-1.18209	0.237	0.1	8.4e-07	-1.1	0.272586	Neither
ENSG00000068489	HCT	0.0042	0.16	-2.05484	0.0399	0.021	0.017	-2.44	0.014647	Neither
ENSG00000068654	HCT	0.14	8.2e-09	1.09764	0.272363	0.14	6.2e-09	1.00947	0.312749	Neither
ENSG00000068784	HCT	0.23	9.7e-15	0.062009	0.950555	0.23	1.4e-14	0.23379	0.815151	Neither
ENSG00000068878	HCT	0.027	0.0082	1.98547	0.047093	0.013	0.047	2.09617	0.036067	Neither
ENSG00000069011	HCT	-0.00091	0.37	1.75987	0.07843	0.0025	0.21	0.833	0.40484	Neither
ENSG00000069275	HCT	0.1	6.5e-07	1.27465	0.202433	0.094	1.6e-06	1.2241	0.221	Neither
ENSG00000069869	HCT	0.068	4.9e-05	0.431	0.666	0.047	0.00061	0.64846	0.51669	Neither
ENSG00000069943	HCT	0.076	1.7e-05	-0.956	0.339	0.057	0.00017	-0.65014	0.515601	Neither
ENSG00000069966	HCT	0.21	1.6e-13	-1.4	0.161	0.22	7.2e-14	-1.165	0.244019	Neither
ENSG00000069974	HCT	0.045	0.00081	0.765	0.444	0.042	0.0012	0.93461	0.34999	Neither
ENSG00000070047	HCT	-0.0038	0.69	-1.52287	0.127791	-0.0013	0.4	-1.991	0.046481	Neither
ENSG00000070081	HCT	0.15	7.8e-10	0.79885	0.424375	0.14	4e-09	0.736	0.461728	Neither
ENSG00000070190	HCT	0.027	0.0078	-0.74601	0.455661	0.013	0.047	-1.10554	0.268928	Neither
ENSG00000070404	HCT	0.011	0.061	0.442637	0.658028	-0.0045	0.93	1.205	0.228203	Neither
ENSG00000070476	HCT	-0.0039	0.72	-0.099075	0.92108	-0.0045	0.92	-0.4318	0.66589	Neither
ENSG00000070501	HCT	0.013	0.05	0.26347	0.792	0.0024	0.22	0.04	0.968093	Neither
ENSG00000070540	HCT	0.13	1.4e-08	1.56076	0.119	0.11	2.7e-07	1.57	0.11647	Neither
ENSG00000070610	HCT	0.0063	0.12	0.321627	0.74773	0.026	0.0087	0.038	0.969688	Neither
ENSG00000070614	HCT	0.053	0.00032	1.41155	0.15808	0.025	0.01	1.643	0.10038	Neither
ENSG00000070669	HCT	0.082	7.5e-06	0.187358	0.85138	0.087	4.4e-06	0.37614	0.706816	Neither
ENSG00000070718	HCT	0.21	3e-13	-0.06639	0.947	0.22	4.3e-14	0.017832	0.985773	Neither
ENSG00000070731	HCT	0.47	1.2e-32	-0.78758	0.431	0.47	4.1e-33	-0.777	0.437068	Neither
ENSG00000070761	HCT	-0.0032	0.6	1.05224	0.292691	-8.1e-05	0.32	1.02415	0.305764	Neither
ENSG00000070831	HCT	-0.0043	0.83	1.21444	0.22458	-0.0037	0.66	0.758	0.448	Neither
ENSG00000071054	HCT	0.0098	0.075	-0.643379	0.519978	0.0043	0.16	-1.36753	0.17146	Neither
ENSG00000071073	HCT	0.012	0.053	-2.01819	0.043571	0.0022	0.22	-1.9889	0.046713	Neither
ENSG00000071127	HCT	-0.00073	0.36	1.45699	0.14512	0.0028	0.2	1.56	0.11876	Neither
ENSG00000071242	HCT	0.25	1.7e-15	2.16858	0.03011	0.24	2.7e-15	2.62665	0.00862	Neither
ENSG00000071243	HCT	0.012	0.053	0.225171	0.821846	-0.00048	0.35	0.84407	0.398628	Neither
ENSG00000071246	HCT	0.44	6e-30	0.13751	0.89063	0.19	8.3e-12	0.1339	0.89348	Neither
ENSG00000071462	HCT	-0.0039	0.71	-1.31795	0.187519	-0.0029	0.55	-1.217	0.223604	Neither
ENSG00000071794	HCT	0.049	0.00048	-1.31025	0.19011	0.052	0.00036	-0.95502	0.33957	Neither
ENSG00000071967	HCT	0.25	1.1e-15	0.885915	0.375663	0.24	3.1e-15	0.72756	0.466885	Neither
ENSG00000071994	HCT	-0.0043	0.83	0.41082	0.6812	-0.0019	0.45	0.137	0.891	Neither
ENSG00000072110	HCT	-9.7e-05	0.32	0.3749	0.70773	-0.0028	0.54	0.67937	0.4969	Neither
ENSG00000072121	HCT	0.0056	0.13	-1.2823	0.19974	0.0023	0.22	-1.61433	0.10646	Neither
ENSG00000072274	HCT	0.048	0.0006	0.101819	0.9189	0.053	0.0003	-0.1364	0.89151	Neither
ENSG00000072310	HCT	-0.00026	0.33	-2.68263	0.0073	0.001	0.27	-2.35	0.018976	Neither
ENSG00000072364	HCT	0.12	3.8e-08	1.17527	0.23989	0.11	2.6e-07	1.52131	0.12818	Neither
ENSG00000072401	HCT	-0.0035	0.64	0.43711	0.662029	0.0053	0.14	0.46525	0.641751	Neither
ENSG00000072518	HCT	-0.003	0.56	-0.00666	0.994683	-0.0022	0.48	-0.105	0.916376	Neither
ENSG00000072609	HCT	0.031	0.0048	0.83803	0.402015	0.014	0.045	0.15846	0.8741	Neither
ENSG00000072694	HCT	0.052	0.00036	0.482694	0.629313	0.039	0.0017	0.480823	0.631	Neither
ENSG00000072756	HCT	0.095	1.5e-06	-0.335504	0.73725	0.064	7.9e-05	-0.084	0.93306	Neither
ENSG00000072778	HCT	0.029	0.0061	0.13978	0.889	0.018	0.027	-0.361	0.717876	Neither
ENSG00000072786	HCT	0.022	0.015	-0.440333	0.6597	0.03	0.0054	-0.0745	0.94061	Neither
ENSG00000072864	HCT	0.059	0.00014	-0.80787	0.419166	0.058	0.00017	-0.68012	0.496431	Neither
ENSG00000072952	HCT	0.18	3.8e-11	-0.4623	0.643869	0.16	1.6e-10	-0.31491	0.752832	Neither
ENSG00000073050	HCT	0.14	4.7e-09	0.117795	0.90623	0.13	1.2e-08	0.14942	0.881224	Neither
ENSG00000073060	HCT	0.019	0.021	-1.12122	0.262194	0.055	0.00025	-0.73	0.46539	Neither
ENSG00000073150	HCT	0.091	2.7e-06	0.29318	0.76938	0.095	1.6e-06	0.312541	0.75463	Neither
ENSG00000073169	HCT	-0.004	0.74	0.63101	0.52803	-0.0027	0.53	0.790809	0.42906	Neither
ENSG00000073578	HCT	0.05	0.00045	-0.73255	0.46383	0.048	0.00058	-0.895331	0.37061	Neither
ENSG00000073584	HCT	0.29	1.5e-18	-0.98859	0.323	0.28	5.8e-18	-1.01	0.31116	Neither
ENSG00000073614	HCT	-0.0043	0.82	0.90983	0.36291	-0.0042	0.81	1.14	0.25429	Neither
ENSG00000073737	HCT	-0.0042	0.81	-0.603419	0.54623	-0.0037	0.68	-0.341	0.733104	Neither
ENSG00000073756	HCT	0.18	4e-11	0.74094	0.45873	0.15	6.9e-10	0.915076	0.36	Neither
ENSG00000073849	HCT	-0.0045	0.97	1.16264	0.24497	0.0094	0.079	0.7428	0.45761	Neither
ENSG00000073910	HCT	0.00061	0.29	0.4507	0.65223	0.0019	0.24	-0.213	0.831327	Neither
ENSG00000073969	HCT	0.11	2.2e-07	0.14928	0.881	0.12	3.7e-08	-0.0737	0.941278	Neither
ENSG00000074071	HCT	-0.0028	0.54	-0.18016	0.857029	0.0025	0.21	0.027	0.97846	Neither
ENSG00000074201	HCT	0.11	2.1e-07	-0.68257	0.494876	0.089	3.1e-06	-0.35072	0.725798	Neither
ENSG00000074266	HCT	-0.0044	0.85	1.20157	0.229531	0.0065	0.12	1.285	0.198792	Neither
ENSG00000074356	HCT	-0.0045	0.96	-1.09713	0.273	0.0063	0.12	-0.51	0.610051	Neither
ENSG00000074582	HCT	0.11	2.5e-07	0.36304	0.716575	0.11	2.2e-07	0.34762	0.728122	Neither
ENSG00000074603	HCT	0.0049	0.15	1.52	0.128	0.0011	0.27	0.08935	0.928803	Neither
ENSG00000074657	HCT	0.0058	0.13	0.7698	0.44142	-0.003	0.57	1.1142	0.265198	Neither
ENSG00000074695	HCT	-0.0045	1	-0.4711	0.63758	-0.00067	0.36	-0.148	0.882343	Neither
ENSG00000074696	HCT	0.092	2.3e-06	1.26	0.206	0.058	0.00017	0.97041	0.331842	Neither
ENSG00000074706	HCT	0.21	2.7e-13	0.2761	0.78247	0.2	1.4e-12	0.45352	0.65	Neither
ENSG00000074755	HCT	0.14	8.7e-09	0.41213	0.68	0.092	2.3e-06	1.02	0.306145	Neither
ENSG00000074800	HCT	0.021	0.018	0.548617	0.583268	0.037	0.0022	-0.593	0.553	Neither
ENSG00000075089	HCT	0.23	1.3e-14	-0.41669	0.676909	0.22	1.1e-13	-0.50478	0.61371	Neither
ENSG00000075131	HCT	0.0083	0.092	1.02	0.307	0.013	0.048	0.891	0.372929	Neither
ENSG00000075142	HCT	0.29	1.9e-18	0.180268	0.856942	0.27	2.8e-17	0.37721	0.706014	Neither
ENSG00000075151	HCT	0.01	0.073	0.268081	0.788637	-0.0019	0.45	0.076162	0.939	Neither
ENSG00000075188	HCT	0.0091	0.082	-0.70764	0.479169	0.0093	0.08	-0.778	0.43657	Neither
ENSG00000075223	HCT	0.0013	0.26	-1.53933	0.123724	-0.00051	0.35	-0.84985	0.395407	Neither
ENSG00000075234	HCT	0.61	9.5e-48	1.27834	0.20113	0.6	2.4e-46	1.33687	0.18126	Neither
ENSG00000075239	HCT	0.092	2.3e-06	-0.2039	0.838428	0.058	0.00017	0.0477	0.961959	Neither
ENSG00000075240	HCT	0.052	0.00032	0.16113	0.87199	0.041	0.0014	0.101738	0.91896	Neither
ENSG00000075336	HCT	0.062	9.5e-05	-0.6047	0.54537	0.055	0.00024	-0.973	0.330553	Neither
ENSG00000075399	HCT	0.0026	0.21	-0.9786	0.327777	-0.0041	0.77	-0.77366	0.439133	Neither
ENSG00000075618	HCT	-0.0015	0.41	0.338059	0.735318	-0.0023	0.49	0.401	0.68842	Neither
ENSG00000075651	HCT	0.31	7.2e-20	-1.01563	0.30981	0.33	6.1e-21	-1.17866	0.23853	Neither
ENSG00000075785	HCT	-0.0024	0.5	1.14394	0.25265	-0.0042	0.78	1.066	0.28642	Neither
ENSG00000075884	HCT	0.015	0.038	-0.949127	0.342556	0.039	0.0017	-0.48147	0.630183	Neither
ENSG00000075914	HCT	0.41	3.4e-27	0.408099	0.6832	0.4	2.5e-26	0.09271	0.92614	Neither
ENSG00000075945	HCT	-0.0039	0.72	-0.257638	0.796686	-0.0038	0.69	-0.198549	0.843	Neither
ENSG00000076003	HCT	0.061	0.00011	-0.895726	0.370399	0.065	7e-05	-0.68876	0.490975	Neither
ENSG00000076043	HCT	0.017	0.027	0.24552	0.806051	0.062	0.0001	0.65734	0.510963	Neither
ENSG00000076053	HCT	-0.0045	0.97	0.38435	0.700723	-0.0041	0.77	0.83045	0.406286	Neither
ENSG00000076067	HCT	0.28	6.7e-18	-0.22113	0.824994	0.27	6.2e-17	-0.4041	0.68614	Neither
ENSG00000076242	HCT	0.068	4.5e-05	-0.50241	0.61538	0.031	0.0047	-0.12312	0.90201	Neither
ENSG00000076513	HCT	-0.0045	0.95	-1.24472	0.213236	0.00099	0.27	-1.06072	0.28882	Neither
ENSG00000076555	HCT	0.17	9.4e-11	1.11578	0.264514	0.19	5.4e-12	1.08291	0.27885	Neither
ENSG00000076641	HCT	0.12	1.1e-07	1.86862	0.0617	0.11	1.9e-07	1.15133	0.249598	Neither
ENSG00000076662	HCT	0.072	2.7e-05	0.141779	0.887254	0.047	0.00066	-0.47306	0.636173	Neither
ENSG00000076924	HCT	0.16	4.3e-10	0.604061	0.545803	0.12	5e-08	0.27797	0.781032	Neither
ENSG00000076944	HCT	0.0082	0.093	0.349064	0.727041	0.0036	0.18	-0.289	0.772581	Neither
ENSG00000077097	HCT	-0.0018	0.44	-0.981508	0.32634	-0.004	0.73	-1.73	0.08363	Neither
ENSG00000077147	HCT	0.12	8.1e-08	-0.4987	0.617993	0.12	6.7e-08	-0.42715	0.669272	Neither
ENSG00000077238	HCT	0.0029	0.2	-2.3166	0.020526	-0.0044	0.86	-2.17945	0.029299	Neither
ENSG00000077380	HCT	0.059	0.00014	-0.947499	0.343385	0.059	0.00015	-0.90796	0.363902	Neither
ENSG00000077420	HCT	0.017	0.029	-0.284	0.776408	0.014	0.04	-0.30733	0.758593	Neither
ENSG00000077454	HCT	-0.0039	0.72	1.00937	0.3128	-0.0043	0.84	0.93468	0.349954	Neither
ENSG00000077458	HCT	0.047	0.00067	0.40812	0.683182	0.051	0.0004	0.538	0.590577	Neither
ENSG00000077514	HCT	0.017	0.03	-0.22373	0.822964	0.031	0.0046	-0.25916	0.795509	Neither
ENSG00000077585	HCT	0.0026	0.21	-0.580353	0.561676	0.013	0.047	-0.641511	0.521	Neither
ENSG00000077684	HCT	0.056	0.00022	-0.54525	0.585581	0.036	0.0025	-0.05575	0.95554	Neither
ENSG00000078043	HCT	0.16	5.2e-10	-1.2202	0.22239	0.04	0.0016	-0.9544	0.339885	Neither
ENSG00000078070	HCT	-0.0022	0.47	-1.29518	0.19526	-0.0042	0.81	-1.03614	0.30014	Neither
ENSG00000078114	HCT	0.25	5.5e-16	-3.34385	0.000826	0.22	4e-14	-3.51003	0.000448	Neither
ENSG00000078124	HCT	0.085	5.2e-06	-0.28919	0.772432	0.045	0.00082	-0.06413	0.948871	Neither
ENSG00000078177	HCT	0.31	6e-20	-0.08739	0.930362	0.28	6.6e-18	-0.39184	0.695175	Neither
ENSG00000078269	HCT	0.0066	0.12	-0.85436	0.39291	-0.0014	0.41	-1.09579	0.273	Neither
ENSG00000078399	HCT	0.082	8.2e-06	0.822681	0.410689	0.066	5.7e-05	0.73855	0.46018	Neither
ENSG00000078403	HCT	0.011	0.06	-2.24155	0.02499	0.0004	0.3	-0.53167	0.594957	Neither
ENSG00000078487	HCT	0.026	0.0091	1.10231	0.270325	0.013	0.047	1.256	0.209118	Neither
ENSG00000078674	HCT	-0.0039	0.72	0.27481	0.783	0.0027	0.21	1.117	0.263994	Neither
ENSG00000078747	HCT	0.063	8.5e-05	-2.87896	0.00399	0.052	0.00034	-2.79513	0.005188	Neither
ENSG00000078902	HCT	0.0057	0.13	0.51172	0.608844	-0.002	0.45	0.86894	0.384882	Neither
ENSG00000078967	HCT	0.0038	0.17	0.127083	0.898875	-0.0023	0.48	-0.07469	0.94046	Neither
ENSG00000079134	HCT	0.004	0.17	1.3478	0.17771	-5.5e-05	0.32	0.142	0.88708	Neither
ENSG00000079215	HCT	0.0087	0.087	0.287596	0.77366	-0.004	0.74	0.58425	0.55905	Neither
ENSG00000079257	HCT	0.28	5.8e-18	-0.920574	0.35727	0.28	7.9e-18	-0.86704	0.38592	Neither
ENSG00000079263	HCT	-0.0029	0.56	1.17544	0.239819	-0.0045	0.99	1.1005	0.271116	Neither
ENSG00000079277	HCT	0.036	0.0025	0.087596	0.930197	0.028	0.0074	-0.443974	0.657	Neither
ENSG00000079335	HCT	-0.0033	0.61	0.195636	0.844895	-0.00078	0.36	-0.834	0.404	Neither
ENSG00000079459	HCT	0.12	8.2e-08	-0.76395	0.445	0.068	4.6e-05	-1.35729	0.174688	Neither
ENSG00000079462	HCT	0.013	0.051	0.348673	0.727335	0.0063	0.12	0.52422	0.600122	Neither
ENSG00000079691	HCT	0.26	3.7e-16	-0.48012	0.63115	0.25	1.3e-15	-0.22159	0.825	Neither
ENSG00000079739	HCT	0.42	1.4e-28	-0.530114	0.596033	0.36	2.3e-23	-0.343686	0.731	Neither
ENSG00000079785	HCT	0.14	6.1e-09	-0.961036	0.336534	0.11	2e-07	-0.61231	0.540332	Neither
ENSG00000079819	HCT	-0.0025	0.51	1.67943	0.09307	-0.0035	0.63	0.9	0.368	Neither
ENSG00000080007	HCT	-0.0033	0.61	2.81074	0.00494	-0.0022	0.48	2.62908	0.00856	Neither
ENSG00000080371	HCT	-0.0043	0.82	-0.14027	0.888448	-0.0037	0.68	-0.315	0.75276	Neither
ENSG00000080608	HCT	-0.0039	0.72	0.795569	0.42628	-0.0031	0.58	0.609339	0.5423	Neither
ENSG00000080815	HCT	-0.002	0.46	-0.85713	0.39137	0.036	0.0026	-1.087	0.27704	Neither
ENSG00000080819	HCT	0.17	5.7e-11	-0.018641	0.98513	0.16	3e-10	-0.22351	0.82314	Neither
ENSG00000080822	HCT	-0.0042	0.8	-0.494899	0.62067	-0.004	0.74	-0.56943	0.56907	Neither
ENSG00000080824	HCT	-0.0024	0.49	2.36332	0.01811	-0.0023	0.48	2.45795	0.01397	Neither
ENSG00000080845	HCT	0.052	0.00034	-0.383772	0.70115	0.031	0.005	-0.08419	0.932909	Neither
ENSG00000081014	HCT	0.063	8.4e-05	1.03	0.301	0.066	6e-05	1.40177	0.160983	Neither
ENSG00000081019	HCT	-0.001	0.38	0.20317	0.839003	-0.0028	0.54	0.811	0.417	Neither
ENSG00000081087	HCT	0.2	9.3e-13	0.40969	0.68204	0.21	2.1e-13	0.41476	0.678	Neither
ENSG00000081177	HCT	-0.0045	0.99	-0.78215	0.43412	-0.0022	0.48	-1.50294	0.13286	Neither
ENSG00000081189	HCT	0.07	3.5e-05	0.743049	0.45745	0.036	0.0024	0.689808	0.49032	Neither
ENSG00000081237	HCT	-0.0008	0.37	1.42527	0.154079	0.0013	0.26	0.952761	0.341	Neither
ENSG00000081320	HCT	0.015	0.037	-0.266687	0.78971	0.018	0.026	0.62553	0.531621	Neither
ENSG00000081692	HCT	0.087	4e-06	0.950572	0.341822	0.1	6.4e-07	0.638264	0.523	Neither
ENSG00000081721	HCT	0.017	0.03	0.339838	0.733979	0.034	0.0033	0.192904	0.847	Neither
ENSG00000081870	HCT	-0.0044	0.87	-0.263544	0.792131	-0.00099	0.38	-0.121331	0.903	Neither
ENSG00000082068	HCT	-0.0041	0.77	-1.36295	0.1729	-0.0045	0.97	-0.006	0.99521	Neither
ENSG00000082074	HCT	0.0043	0.16	0.37407	0.70835	-0.0044	0.89	0.249033	0.80334	Neither
ENSG00000082146	HCT	0.00062	0.29	-1.5462	0.122056	0.0074	0.1	-2.05067	0.040299	Neither
ENSG00000082212	HCT	0.27	3.3e-17	0.4635	0.64303	0.27	3.4e-17	0.4875	0.625928	Neither
ENSG00000082213	HCT	-0.0041	0.76	-0.086235	0.93128	-0.0045	0.94	0.304521	0.76073	Neither
ENSG00000082397	HCT	0.013	0.046	0.2116	0.83244	0.029	0.0063	-0.546	0.585066	Neither
ENSG00000082516	HCT	-0.0044	0.87	-0.541217	0.58836	0.0098	0.075	0.229	0.81887	Neither
ENSG00000082641	HCT	-7.8e-05	0.32	-2.10702	0.0351	0.024	0.012	-2.05	0.040855	Neither
ENSG00000082781	HCT	0.011	0.065	1.8378	0.06609	0.0025	0.21	1.01542	0.3099	Neither
ENSG00000082996	HCT	0.051	0.0004	-0.349876	0.72643	0.053	0.00032	-0.65692	0.51123	Neither
ENSG00000083097	HCT	0.034	0.0034	1.47192	0.14104	0.029	0.006	0.97084	0.332	Neither
ENSG00000083099	HCT	0.0035	0.18	-1.51925	0.1287	-0.0012	0.39	-1.588	0.112	Neither
ENSG00000083290	HCT	0.092	2.1e-06	-0.03376	0.973	0.086	4.8e-06	0.236	0.813467	Neither
ENSG00000083444	HCT	0.073	2.5e-05	-1.44408	0.148715	0.067	4.9e-05	-1.09458	0.274	Neither
ENSG00000083454	HCT	0.082	7.7e-06	1.36858	0.171	0.055	0.00023	1.17	0.242263	Neither
ENSG00000083457	HCT	0.034	0.0033	-0.12575	0.9	0.026	0.009	0.288	0.772992	Neither
ENSG00000083535	HCT	0.013	0.048	-0.332	0.73989	0.017	0.029	-0.3323	0.739656	Neither
ENSG00000083812	HCT	0.0018	0.24	-1.62825	0.103472	0.0034	0.19	-1.789	0.073615	Neither
ENSG00000083814	HCT	0.016	0.034	0.337777	0.735531	0.033	0.0036	1.2	0.230139	Neither
ENSG00000083828	HCT	0.19	4.9e-12	-0.963785	0.335154	0.17	7.5e-11	-1.01923	0.308094	Neither
ENSG00000083844	HCT	0.14	3.2e-09	-1.55223	0.120607	0.046	0.00069	-1.35053	0.176847	Neither
ENSG00000083845	HCT	0.074	2.2e-05	-0.701439	0.483029	0.053	0.00032	-0.81302	0.416207	Neither
ENSG00000084070	HCT	0.01	0.072	-0.189568	0.849648	-0.0028	0.54	0.006	0.995	Neither
ENSG00000084072	HCT	0.34	6.5e-22	-0.509126	0.610664	0.31	4e-20	-0.706839	0.48	Neither
ENSG00000084110	HCT	0.2	6.4e-13	1.67642	0.093656	0.18	3.5e-11	1.59732	0.11019	Neither
ENSG00000084207	HCT	0.071	3.3e-05	-0.56386	0.572851	0.072	2.7e-05	-0.57465	0.565531	Neither
ENSG00000084733	HCT	0.035	0.003	1.77647	0.075655	0.029	0.0065	1.79179	0.073166	Neither
ENSG00000084754	HCT	0.084	6.5e-06	-0.750322	0.453061	0.055	0.00022	-1.47127	0.141219	Neither
ENSG00000084764	HCT	0.057	0.00018	0.137558	0.89059	0.05	0.00046	-0.18237	0.85529	Neither
ENSG00000085265	HCT	0.054	0.00028	-0.044633	0.9644	0.051	0.00039	0.222365	0.824029	Neither
ENSG00000085365	HCT	0.0082	0.093	1.02513	0.3053	0.0021	0.23	1.561	0.11852	Neither
ENSG00000085415	HCT	-0.0045	0.99	-0.9287	0.35306	-0.0044	0.88	-1.1935	0.232687	Neither
ENSG00000085433	HCT	0.24	7.8e-15	1.2005	0.229946	0.24	4e-15	1.47082	0.141	Neither
ENSG00000085449	HCT	0.34	3.9e-22	0.326548	0.74401	0.36	2.9e-23	0.46626	0.641031	Neither
ENSG00000085644	HCT	0.051	0.00037	-0.31917	0.749594	0.05	0.00042	-0.6616	0.508227	Neither
ENSG00000085662	HCT	0.15	1.6e-09	-0.343191	0.731455	0.13	8.9e-09	-0.41359	0.679174	Neither
ENSG00000085719	HCT	0.0094	0.079	0.92677	0.354	0.022	0.015	1.18672	0.235339	Neither
ENSG00000085721	HCT	0.011	0.061	1.78228	0.074704	0.0039	0.17	1.59062	0.111695	Neither
ENSG00000085832	HCT	0.058	0.00017	0.07969	0.936483	0.06	0.00012	0.725324	0.468	Neither
ENSG00000085840	HCT	0.0057	0.13	0.383141	0.701615	-0.00045	0.34	0.58	0.562	Neither
ENSG00000085871	HCT	0.14	5.3e-09	1.60239	0.109069	0.1	5.7e-07	1.711	0.08708	Neither
ENSG00000085978	HCT	0.081	8.8e-06	0.301546	0.762998	0.072	2.7e-05	0.24271	0.808231	Neither
ENSG00000085998	HCT	0.083	7.4e-06	0.795709	0.426201	0.073	2.3e-05	0.829451	0.407	Neither
ENSG00000086061	HCT	-0.0038	0.7	1.26731	0.20504	-0.0032	0.59	1.34	0.180245	Neither
ENSG00000086062	HCT	0.053	0.00029	-0.166051	0.86812	0.022	0.014	-0.269214	0.787765	Neither
ENSG00000086200	HCT	0.0037	0.18	0.137168	0.8909	0.0036	0.18	0.248142	0.80402	Neither
ENSG00000086232	HCT	0.44	1e-29	0.654233	0.512962	0.44	3.5e-30	0.72745	0.466951	Neither
ENSG00000086288	HCT	0.17	1.4e-10	0.139471	0.889078	0.17	8.9e-11	0.29537	0.767709	Neither
ENSG00000086289	HCT	0.42	1.9e-28	0.481371	0.630252	0.43	1e-28	0.38481	0.700375	Neither
ENSG00000086300	HCT	0.041	0.0013	0.925639	0.354634	0.047	0.00063	1.04702	0.295091	Neither
ENSG00000086475	HCT	0.07	3.7e-05	0.04619	0.963161	0.029	0.0063	-1.21817	0.223159	Neither
ENSG00000086589	HCT	0.12	6.6e-08	0.988242	0.32303	0.09	3e-06	1.99024	0.04656	Neither
ENSG00000086598	HCT	0.054	0.00028	-0.04593	0.96337	0.045	0.00084	0.05934	0.95268	Neither
ENSG00000086730	HCT	0.21	3.1e-13	-0.082313	0.934398	0.19	5.7e-12	-0.39169	0.695291	Neither
ENSG00000087008	HCT	-0.0032	0.59	-0.90599	0.364942	-0.0042	0.79	-0.54784	0.583799	Neither
ENSG00000087077	HCT	0.087	4.1e-06	-1.56361	0.117909	0.085	5.7e-06	-1.71588	0.086183	Neither
ENSG00000087085	HCT	-0.00076	0.36	0.75275	0.4516	-0.0023	0.49	0.453	0.650549	Neither
ENSG00000087087	HCT	0.0092	0.081	-1.07158	0.283909	0.011	0.065	-0.735	0.462339	Neither
ENSG00000087191	HCT	-0.0043	0.84	-0.775	0.438	0.0066	0.12	-1.31	0.190382	Neither
ENSG00000087206	HCT	0.00014	0.31	0.972233	0.33093	-0.0041	0.76	0.886086	0.37557	Neither
ENSG00000087237	HCT	0.0053	0.14	-0.47767	0.632883	0.0011	0.27	-0.28541	0.775329	Neither
ENSG00000087245	HCT	0.015	0.037	0.01061	0.991536	0.013	0.05	0.00086	0.999314	Neither
ENSG00000087253	HCT	0.4	5.4e-27	2.24141	0.025	0.38	2.9e-25	2.34324	0.019117	Neither
ENSG00000087263	HCT	0.083	7.1e-06	-0.87362	0.382325	0.059	0.00014	-0.8993	0.368492	Neither
ENSG00000087266	HCT	0.11	2.1e-07	-1.07604	0.281907	0.068	4.8e-05	-1.20644	0.227648	Neither
ENSG00000087274	HCT	0.066	6e-05	-0.7217	0.470479	0.046	0.00074	-0.77285	0.439612	Neither
ENSG00000087338	HCT	0.006	0.13	-0.706927	0.479612	-0.004	0.75	0.278	0.781012	Neither
ENSG00000087448	HCT	0.043	0.001	-1.42052	0.155457	0.015	0.035	-0.71147	0.47679	Neither
ENSG00000087470	HCT	0.005	0.15	1.50474	0.132391	-0.0025	0.51	0.91447	0.36047	Neither
ENSG00000087502	HCT	0.2	2.1e-12	0.24363	0.807517	0.16	2.3e-10	0.17757	0.85906	Neither
ENSG00000087586	HCT	0.0046	0.16	2.81282	0.00491	-0.0043	0.82	3.11208	0.001858	Neither
ENSG00000087884	HCT	0.05	0.00044	1.00866	0.313139	0.013	0.047	0.85389	0.393165	Neither
ENSG00000088002	HCT	-0.0045	0.94	0.22373	0.822968	-0.001	0.38	0.357	0.721092	Neither
ENSG00000088035	HCT	0.0079	0.098	0.80104	0.423108	0.0035	0.18	-0.129	0.897	Neither
ENSG00000088205	HCT	0.16	4.1e-10	0.763704	0.445044	0.13	2.6e-08	0.87772	0.380095	Neither
ENSG00000088256	HCT	0.1	4.5e-07	-0.022279	0.982225	0.11	2.7e-07	-0.436	0.662837	Neither
ENSG00000088298	HCT	0.1	7.5e-07	0.355578	0.72216	0.1	7.8e-07	0.38032	0.703711	Neither
ENSG00000088682	HCT	0.043	0.001	-0.27659	0.782095	0.024	0.011	-0.573	0.566644	Neither
ENSG00000088766	HCT	0.17	4.3e-11	-0.197029	0.8438	0.17	4.5e-11	0.44533	0.656084	Neither
ENSG00000088812	HCT	0.0027	0.21	-0.343521	0.73121	0.0085	0.089	-0.443	0.657766	Neither
ENSG00000088832	HCT	0.14	7.9e-09	-0.565756	0.57156	0.14	6.6e-09	-0.92199	0.356536	Neither
ENSG00000088833	HCT	0.21	2e-13	-0.515783	0.60601	0.2	7.5e-13	-0.5827	0.560095	Neither
ENSG00000088888	HCT	0.031	0.0048	0.909946	0.36285	0.013	0.045	1.61732	0.105809	Neither
ENSG00000088930	HCT	0.4	5.8e-27	0.581532	0.56088	0.4	1.8e-26	0.64576	0.518435	Neither
ENSG00000088970	HCT	0.021	0.018	0.179467	0.85757	0.016	0.033	0.14371	0.885732	Neither
ENSG00000088992	HCT	0.013	0.05	-0.0677	0.946022	-0.0013	0.4	-0.21071	0.83312	Neither
ENSG00000089006	HCT	0.08	9.9e-06	-0.846638	0.3972	0.083	6.7e-06	-0.6337	0.526275	Neither
ENSG00000089022	HCT	-0.0043	0.82	-1.00232	0.316189	-0.0038	0.69	-1.2219	0.22174	Neither
ENSG00000089041	HCT	0.18	1.3e-11	0.17697	0.859532	0.18	1e-11	0.40881	0.68268	Neither
ENSG00000089053	HCT	0.063	8.5e-05	-0.1066	0.915109	0.045	0.00086	-0.4329	0.66509	Neither
ENSG00000089060	HCT	0.18	1.5e-11	1.13326	0.257104	0.17	6.6e-11	0.77931	0.4358	Neither
ENSG00000089063	HCT	0.1	5.8e-07	0.867763	0.38552	0.076	1.6e-05	1.168	0.242808	Neither
ENSG00000089127	HCT	-0.00014	0.33	0.6147	0.538754	-0.0041	0.76	0.713	0.47585	Neither
ENSG00000089154	HCT	0.28	1.5e-17	0.07775	0.93803	0.26	3.8e-16	-0.21352	0.83092	Neither
ENSG00000089169	HCT	0.26	2e-16	0.25798	0.796421	0.26	2.6e-16	0.258	0.79641	Neither
ENSG00000089177	HCT	0.35	1.6e-22	-1.25488	0.20952	0.3	2.1e-19	-1.30081	0.193324	Neither
ENSG00000089220	HCT	0.11	3.1e-07	-0.08976	0.928482	0.092	2.1e-06	-0.56839	0.56977	Neither
ENSG00000089327	HCT	0.31	4.3e-20	1.22296	0.221344	0.33	4.6e-21	1.1789	0.238439	Neither
ENSG00000089335	HCT	0.026	0.0085	-0.532277	0.594534	0.02	0.02	-0.585	0.558548	Neither
ENSG00000089351	HCT	0.055	0.00024	-0.224977	0.821997	0.042	0.0012	-0.32388	0.746029	Neither
ENSG00000089505	HCT	0.076	1.6e-05	0.17305	0.862613	0.081	9.4e-06	0.60066	0.548065	Neither
ENSG00000089639	HCT	-0.0044	0.88	-1.27225	0.203282	0.00083	0.28	-1.44693	0.147918	Neither
ENSG00000089737	HCT	0.12	8.5e-08	1.24186	0.21429	0.11	2.6e-07	0.93928	0.34759	Neither
ENSG00000089775	HCT	-0.00057	0.35	1.63646	0.10174	0.0029	0.2	1.9509	0.05107	Neither
ENSG00000089876	HCT	0.0072	0.11	0.21377	0.830726	0.0048	0.15	-0.678	0.497772	Neither
ENSG00000089916	HCT	0.027	0.0077	-1.36828	0.17122	0.026	0.0088	-1.46287	0.1435	Neither
ENSG00000090013	HCT	0.11	2e-07	0.432429	0.665429	0.079	1.2e-05	0.50274	0.615149	Neither
ENSG00000090054	HCT	0.16	3.5e-10	-0.070168	0.94406	0.17	1.2e-10	0.415152	0.67803	Neither
ENSG00000090104	HCT	0.08	1.1e-05	-0.906175	0.364843	0.072	2.9e-05	-1.07235	0.284	Neither
ENSG00000090238	HCT	0.0039	0.17	1.53041	0.125916	-0.0011	0.38	1.82921	0.067368	Neither
ENSG00000090263	HCT	0.0067	0.11	-0.202527	0.839505	-0.0039	0.72	0.15054	0.880335	Neither
ENSG00000090316	HCT	0.045	0.00077	1.05328	0.292213	0.052	0.00035	0.93677	0.348876	Neither
ENSG00000090372	HCT	0.25	1.4e-15	-1.33319	0.18247	0.25	1.5e-15	-1.15385	0.248562	Neither
ENSG00000090382	HCT	0.089	3.5e-06	-1.00759	0.313651	0.1	5.9e-07	-1.01297	0.31107	Neither
ENSG00000090432	HCT	0.0005	0.29	-0.709131	0.478243	0.00031	0.3	-0.652	0.514	Neither
ENSG00000090487	HCT	0.00041	0.3	0.25	0.803	0.0021	0.23	0.1	0.920344	Neither
ENSG00000090530	HCT	0.0024	0.22	-1.3352	0.18181	-0.0042	0.78	-1.328	0.18418	Neither
ENSG00000090565	HCT	-0.001	0.38	1.76121	0.078202	0.009	0.083	1.173	0.240796	Neither
ENSG00000090581	HCT	0.0012	0.26	-1.57261	0.115809	-0.0022	0.47	-1.299	0.193944	Neither
ENSG00000090612	HCT	0.063	9e-05	-0.02765	0.977943	0.029	0.0058	0.0185	0.98524	Neither
ENSG00000090621	HCT	0.0011	0.27	1.34142	0.179783	-1e-05	0.32	1.78	0.0751	Neither
ENSG00000090659	HCT	0.02	0.02	-1.53023	0.12596	0.016	0.031	-1.07751	0.281251	Neither
ENSG00000090686	HCT	0.0096	0.076	-0.797534	0.425141	0.0093	0.08	-0.6	0.549	Neither
ENSG00000090863	HCT	-0.0045	0.99	0.72408	0.469014	-0.0044	0.87	1.388	0.165137	Neither
ENSG00000090905	HCT	-0.0024	0.5	0.41435	0.678621	-0.0021	0.47	0.5048	0.613698	Neither
ENSG00000091039	HCT	0.053	0.0003	-0.81229	0.416624	0.062	9.4e-05	-0.99478	0.31984	Neither
ENSG00000091073	HCT	0.00032	0.3	-0.636994	0.524129	-0.0025	0.51	-0.28488	0.77574	Neither
ENSG00000091106	HCT	0.091	2.6e-06	0.391051	0.69576	0.1	5.1e-07	0.515	0.606553	Neither
ENSG00000091127	HCT	0.0069	0.11	1.30492	0.191918	0.0052	0.14	1.7062	0.087971	Neither
ENSG00000091140	HCT	0.01	0.07	0.291363	0.770774	-0.0045	0.97	-0.15266	0.878663	Neither
ENSG00000091164	HCT	-0.0034	0.62	-0.4119	0.68044	-0.00093	0.37	0.0496	0.96041	Neither
ENSG00000091436	HCT	-8e-05	0.32	0.690325	0.48999	-0.0045	0.93	0.83603	0.403135	Neither
ENSG00000091490	HCT	0.31	1e-19	-0.24366	0.807497	0.31	8.6e-20	-0.30318	0.761751	Neither
ENSG00000091527	HCT	0.021	0.018	-1.65309	0.09831	0.014	0.041	-1.765	0.07756	Neither
ENSG00000091542	HCT	0.067	5.1e-05	1.75457	0.0793	0.043	0.0011	2.46	0.013737	Neither
ENSG00000091592	HCT	0.046	0.0007	1.58424	0.113	0.054	0.00026	1.67	0.09546	Neither
ENSG00000091640	HCT	0.29	2e-18	0.222	0.824	0.25	8.8e-16	0.0221	0.982407	Neither
ENSG00000092020	HCT	0.44	2.2e-30	1.54615	0.12207	0.42	1.4e-28	1.47545	0.14009	Neither
ENSG00000092036	HCT	0.28	1.9e-17	1.04997	0.29373	0.26	8.9e-17	0.91246	0.36152	Neither
ENSG00000092094	HCT	0.086	4.9e-06	-0.61346	0.53957	0.044	0.00089	0.0212	0.98309	Neither
ENSG00000092108	HCT	0.11	1.6e-07	0.03768	0.96994	0.12	5.9e-08	-0.40462	0.68576	Neither
ENSG00000092140	HCT	0.00026	0.3	-0.04342	0.96537	0.00073	0.28	0.064	0.94897	Neither
ENSG00000092199	HCT	-0.0038	0.7	-0.51887	0.60385	-0.0027	0.53	-0.30495	0.76041	Neither
ENSG00000092203	HCT	0.19	2.8e-12	-0.16974	0.86522	0.19	9.5e-12	-0.77594	0.43778	Neither
ENSG00000092470	HCT	-0.0045	0.92	-0.657	0.511	-0.0045	0.99	-0.51	0.610051	Neither
ENSG00000092529	HCT	-0.0045	0.96	1.21	0.224	-0.0036	0.65	0.595	0.551843	Neither
ENSG00000092531	HCT	0.12	7.4e-08	-1.5	0.134	0.11	2.6e-07	-1.52812	0.126483	Neither
ENSG00000092758	HCT	-0.0015	0.42	-0.951882	0.34116	-0.0039	0.72	-1.23127	0.218223	Neither
ENSG00000092820	HCT	0.027	0.0084	-1.29027	0.19696	0.016	0.031	-0.73562	0.462	Neither
ENSG00000092871	HCT	-0.0045	0.96	0.08615	0.931	-0.004	0.73	-0.097	0.922726	Neither
ENSG00000093000	HCT	0.43	3.6e-29	0.7482	0.45434	0.4	1.8e-26	0.433016	0.665	Neither
ENSG00000093010	HCT	0.065	6.5e-05	1.62465	0.10424	0.027	0.0076	1.33947	0.18042	Neither
ENSG00000093072	HCT	0.0019	0.23	0.19295	0.847	-0.0034	0.63	-0.2706	0.7867	Neither
ENSG00000093134	HCT	0.24	5.8e-15	0.82971	0.40671	0.21	1.8e-13	0.92194	0.357	Neither
ENSG00000093144	HCT	-0.0005	0.35	0.62014	0.53516	-0.0041	0.75	0.355	0.723	Neither
ENSG00000093167	HCT	0.21	4.8e-13	0.59324	0.55302	0.12	3.5e-08	0.41735	0.67642	Neither
ENSG00000094880	HCT	0.023	0.013	0.568605	0.56962	0.015	0.038	-0.225178	0.82184	Neither
ENSG00000095139	HCT	-0.0021	0.47	-0.12753	0.898518	0.013	0.049	-0.304	0.761128	Neither
ENSG00000095209	HCT	-0.0029	0.55	-0.640396	0.52192	-0.0034	0.62	-0.968713	0.332688	Neither
ENSG00000095261	HCT	0.043	0.0011	1.15958	0.24622	0.052	0.00036	1.38429	0.166269	Neither
ENSG00000095321	HCT	-0.0021	0.46	-0.000321	0.99974	-0.0045	0.93	-0.339	0.73461	Neither
ENSG00000095383	HCT	0.029	0.0065	-0.822487	0.4108	0.028	0.0068	-1.15208	0.249287	Neither
ENSG00000095485	HCT	0.2	1.2e-12	-1.26074	0.207401	0.19	4.6e-12	-1.39861	0.161929	Neither
ENSG00000095539	HCT	0.5	7.2e-36	-0.13641	0.8915	0.5	1.5e-35	-0.20342	0.83881	Neither
ENSG00000095739	HCT	-0.003	0.57	-1.21631	0.223866	-0.0045	0.97	-1.40542	0.159896	Neither
ENSG00000095787	HCT	0.2	6.3e-13	-0.41237	0.680065	0.2	1.5e-12	-0.62929	0.529157	Neither
ENSG00000095906	HCT	-0.0039	0.72	0.68204	0.495213	0.018	0.025	-0.174	0.861865	Neither
ENSG00000096717	HCT	0.18	1.5e-11	-0.15471	0.877052	0.2	6.7e-13	-0.28533	0.775389	Neither
ENSG00000096746	HCT	-0.0034	0.62	-0.33607	0.736821	0.0075	0.1	-0.591	0.55452	Neither
ENSG00000096872	HCT	0.063	8.7e-05	-0.605775	0.54466	0.067	5e-05	-0.675538	0.499334	Neither
ENSG00000096968	HCT	-0.0044	0.86	1.56429	0.11775	0.0092	0.081	1.388	0.165137	Neither
ENSG00000096996	HCT	-0.004	0.73	-2.32831	0.019896	-0.0045	0.99	-1.8813	0.059931	Neither
ENSG00000097021	HCT	0.24	4.2e-15	0.895159	0.370702	0.24	5.7e-15	1.05171	0.293	Neither
ENSG00000097046	HCT	0.26	1.4e-16	-0.771332	0.44051	0.25	6.5e-16	-0.792445	0.428	Neither
ENSG00000099139	HCT	0.012	0.058	-0.035987	0.97129	-0.0021	0.47	-0.120975	0.903711	Neither
ENSG00000099219	HCT	0.009	0.084	-0.834307	0.40411	0.013	0.049	-1.05777	0.290161	Neither
ENSG00000099250	HCT	0.0034	0.19	-0.97594	0.329093	-0.0013	0.4	-1.10495	0.269179	Neither
ENSG00000099256	HCT	-0.0043	0.82	0.42557	0.670422	0.012	0.054	0.33209	0.739824	Neither
ENSG00000099308	HCT	0.11	3.1e-07	-1.45003	0.147051	0.052	0.00036	-1.75695	0.078926	Neither
ENSG00000099326	HCT	-0.0035	0.64	-1.76337	0.077838	-0.0015	0.42	-1.3957	0.162805	Neither
ENSG00000099330	HCT	0.15	6.3e-10	-0.54114	0.588411	0.15	1.4e-09	-0.21265	0.831599	Neither
ENSG00000099377	HCT	-0.0036	0.65	0.02627	0.97904	-0.0026	0.52	-0.36876	0.712307	Neither
ENSG00000099381	HCT	0.0029	0.2	-0.43633	0.662594	-0.004	0.74	-0.726	0.467839	Neither
ENSG00000099785	HCT	0.014	0.045	-0.462815	0.643497	0.025	0.01	-0.301	0.763414	Neither
ENSG00000099795	HCT	-0.0039	0.72	1.53124	0.12571	0.028	0.0068	1.27	0.204085	Neither
ENSG00000099804	HCT	0.21	2.1e-13	-0.066499	0.946981	0.22	4.9e-14	-0.22368	0.823008	Neither
ENSG00000099810	HCT	0.13	1.2e-08	0.408	0.68327	0.11	1.8e-07	0.431856	0.665846	Neither
ENSG00000099875	HCT	-0.0045	0.96	0.501343	0.61613	-0.0043	0.85	0.123	0.902107	Neither
ENSG00000099904	HCT	0.17	6.2e-11	0.45586	0.64849	0.16	1.8e-10	1.09004	0.2757	Neither
ENSG00000099940	HCT	0.38	1e-24	0.62678	0.5308	0.26	2.6e-16	0.505491	0.61321	Neither
ENSG00000099949	HCT	0.096	1.4e-06	-0.57534	0.56506	0.088	3.9e-06	-0.560639	0.57504	Neither
ENSG00000099956	HCT	0.004	0.17	-0.89444	0.37109	-0.0037	0.67	-1.54368	0.12267	Neither
ENSG00000099968	HCT	0.41	1.1e-27	-0.84925	0.39574	0.43	4.7e-29	-0.919037	0.35808	Neither
ENSG00000099974	HCT	0.35	2.1e-22	-0.22851	0.81925	0.3	4.4e-19	-0.212854	0.83144	Neither
ENSG00000099977	HCT	0.36	7.4e-24	-0.26602	0.79022	0.35	1.7e-22	-0.084424	0.93272	Neither
ENSG00000099992	HCT	0.033	0.0038	0.35639	0.72155	0.027	0.0075	0.606427	0.54423	Neither
ENSG00000100028	HCT	0.19	4.6e-12	-0.41901	0.67521	0.17	5.7e-11	-0.003243	0.99741	Neither
ENSG00000100029	HCT	0.12	4.8e-08	-0.05424	0.95674	0.082	8.2e-06	-0.487308	0.62604	Neither
ENSG00000100034	HCT	0.17	4.1e-11	0.10809	0.91392	0.18	1.2e-11	0.070743	0.9436	Neither
ENSG00000100036	HCT	0.0048	0.15	0.65302	0.51375	-0.0026	0.52	-0.031617	0.97478	Neither
ENSG00000100038	HCT	-0.0045	0.98	-0.23399	0.81499	-0.0033	0.6	0.596	0.55118	Neither
ENSG00000100055	HCT	0.023	0.013	1.18919	0.23437	0.032	0.0039	1.12525	0.26048	Neither
ENSG00000100065	HCT	-0.0041	0.77	0.171	0.86423	-0.0019	0.45	0.168	0.86658	Neither
ENSG00000100075	HCT	0.0046	0.16	0.61664	0.53747	-0.0019	0.45	-0.375457	0.70732	Neither
ENSG00000100079	HCT	-0.0032	0.59	0.26583	0.79037	0.0046	0.16	0.256113	0.79786	Neither
ENSG00000100092	HCT	0.15	2e-09	0.60761	0.54344	0.099	9.2e-07	0.888541	0.37425	Neither
ENSG00000100104	HCT	-0.0045	0.96	0.32008	0.74891	0.0041	0.17	-0.772	0.44011	Neither
ENSG00000100109	HCT	0.052	0.00034	-0.38093	0.70325	0.038	0.0019	-0.336041	0.73684	Neither
ENSG00000100116	HCT	-0.0045	0.98	-1.0024	0.31615	-0.0012	0.4	-0.933	0.35082	Neither
ENSG00000100124	HCT	-0.0045	0.99	1.38075	0.16735	-0.002	0.46	0.855	0.39255	Neither
ENSG00000100147	HCT	0.0093	0.08	-0.35471	0.7228	0.0071	0.11	-0.437272	0.66191	Neither
ENSG00000100151	HCT	0.13	2.3e-08	0.70907	0.47828	0.13	1.1e-08	0.456383	0.64811	Neither
ENSG00000100181	HCT	-0.0043	0.85	0.20602	0.83678	0.0084	0.09	0.404	0.68621	Neither
ENSG00000100201	HCT	0.41	2.3e-27	-0.8099	0.41799	0.41	1.5e-27	-0.775382	0.43811	Neither
ENSG00000100211	HCT	0.05	0.00042	2.47503	0.01332	0.059	0.00014	2.55685	0.01056	Neither
ENSG00000100219	HCT	0.28	6e-18	2.3106	0.02086	0.28	4.8e-18	2.19526	0.02814	Neither
ENSG00000100239	HCT	0.0043	0.16	-0.96896	0.33256	0.026	0.0086	-0.838	0.40203	Neither
ENSG00000100242	HCT	0.21	4.6e-13	2.23104	0.02568	0.065	7.1e-05	2.102	0.03555	Neither
ENSG00000100243	HCT	0.13	2.9e-08	-0.05189	0.95862	0.12	8.2e-08	-0.134428	0.89306	Neither
ENSG00000100266	HCT	0.27	5.1e-17	0.15642	0.8757	0.23	1.7e-14	0.159156	0.87355	Neither
ENSG00000100280	HCT	0.011	0.062	0.50527	0.61337	0.02	0.019	0.422	0.67303	Neither
ENSG00000100284	HCT	0.13	2.9e-08	-1.01829	0.30854	0.093	1.9e-06	-1.33328	0.18244	Neither
ENSG00000100285	HCT	0.064	7.9e-05	1.96166	0.0498	0.035	0.0029	1.80187	0.07157	Neither
ENSG00000100288	HCT	0.15	1.3e-09	-1.26337	0.20646	0.15	1e-09	-1.17154	0.24138	Neither
ENSG00000100290	HCT	-0.0041	0.77	-0.73548	0.46205	0.0018	0.24	-0.715646	0.47421	Neither
ENSG00000100296	HCT	-0.0012	0.39	-1.8241	0.06814	0.0025	0.21	-1.856	0.06345	Neither
ENSG00000100297	HCT	0.14	4.5e-09	-0.53015	0.59601	0.14	8.5e-09	-0.349812	0.72648	Neither
ENSG00000100299	HCT	0.1	6.9e-07	0.83239	0.40519	0.093	2e-06	0.592	0.55385	Neither
ENSG00000100300	HCT	0.23	1.1e-14	-0.94953	0.34235	0.19	7.4e-12	-0.533699	0.59355	Neither
ENSG00000100304	HCT	-0.0022	0.47	0.50388	0.61434	0.017	0.028	0.505	0.61356	Neither
ENSG00000100321	HCT	0.19	4.4e-12	0.53732	0.59105	0.21	4e-13	0.534945	0.59269	Neither
ENSG00000100325	HCT	0.086	4.9e-06	-0.06407	0.94891	0.017	0.028	-0.437767	0.66156	Neither
ENSG00000100330	HCT	0.0068	0.11	-0.15337	0.87811	0.01	0.07	0.326239	0.74424	Neither
ENSG00000100347	HCT	0.3	4.5e-19	-0.7335	0.46325	0.27	8.3e-17	-0.62259	0.53355	Neither
ENSG00000100350	HCT	0.12	8.8e-08	1.38837	0.16503	0.12	9.3e-08	1.14091	0.25391	Neither
ENSG00000100353	HCT	0.15	1.6e-09	-0.08023	0.93606	0.059	0.00015	-0.283761	0.77659	Neither
ENSG00000100354	HCT	0.013	0.045	0.30325	0.7617	0.024	0.012	0.211367	0.8326	Neither
ENSG00000100364	HCT	-0.0043	0.82	0.5867	0.55741	-0.0045	0.97	0.397987	0.69064	Neither
ENSG00000100365	HCT	0.08	1e-05	-0.50364	0.61451	0.064	7.8e-05	-0.853485	0.39339	Neither
ENSG00000100373	HCT	-7.8e-07	0.32	2.10413	0.03537	0.037	0.0022	0.854	0.3931	Neither
ENSG00000100376	HCT	0.07	3.4e-05	-0.33445	0.73804	0.067	5.5e-05	-0.20681	0.83616	Neither
ENSG00000100393	HCT	0.0017	0.24	-0.55523	0.57874	-0.0035	0.63	-0.842	0.39979	Neither
ENSG00000100395	HCT	0.016	0.033	-0.27917	0.78011	0.017	0.027	0.065979	0.94739	Neither
ENSG00000100413	HCT	0.0057	0.13	-1.66014	0.09689	0.0034	0.19	-2.07538	0.03795	Neither
ENSG00000100417	HCT	0.12	4.9e-08	-0.58371	0.55942	0.12	4.9e-08	-0.545052	0.58572	Neither
ENSG00000100418	HCT	0.2	9.9e-13	-0.50891	0.61082	0.19	5.6e-12	-0.567288	0.57052	Neither
ENSG00000100422	HCT	-0.0045	0.92	-0.93283	0.35091	0.005	0.15	-0.21	0.83367	Neither
ENSG00000100426	HCT	0.046	0.00077	0.01665	0.98671	0.056	0.00022	-0.128443	0.8978	Neither
ENSG00000100429	HCT	-0.0016	0.43	0.65552	0.51213	0.00064	0.29	0.565	0.57207	Neither
ENSG00000100441	HCT	0.081	9.4e-06	-1.37274	0.16983	0.082	7.5e-06	-1.09795	0.27223	Neither
ENSG00000100445	HCT	0.29	1.4e-18	-1.00253	0.31609	0.29	1.4e-18	-0.85221	0.3941	Neither
ENSG00000100448	HCT	0.28	4.5e-18	0.56185	0.57422	0.27	3.5e-17	0.26034	0.7946	Neither
ENSG00000100461	HCT	0.21	3e-13	1.62334	0.10452	0.2	1e-12	1.54859	0.12148	Neither
ENSG00000100473	HCT	0.27	4.9e-17	0.03289	0.97376	0.26	1.5e-16	0.08074	0.93565	Neither
ENSG00000100483	HCT	0.14	2.4e-09	0.59897	0.5492	0.13	2.7e-08	0.63315	0.52663	Neither
ENSG00000100504	HCT	0.079	1.2e-05	-0.03953	0.96847	0.047	0.00066	0.244	0.80723	Neither
ENSG00000100519	HCT	0.037	0.0023	-0.41441	0.67857	0.023	0.013	-0.30916	0.7572	Neither
ENSG00000100526	HCT	0.01	0.07	0.12341	0.90178	0.0056	0.14	0.54129	0.58831	Neither
ENSG00000100528	HCT	0.21	1.9e-13	1.49104	0.13595	0.22	1.1e-13	1.23379	0.21728	Neither
ENSG00000100554	HCT	0.53	1e-38	2.25694	0.02401	0.54	4.5e-39	2.28045	0.02258	Neither
ENSG00000100577	HCT	0.039	0.0017	0.54149	0.58817	0.024	0.011	0.88397	0.37671	Neither
ENSG00000100592	HCT	0.25	1.5e-15	1.46106	0.144	0.24	3.9e-15	1.4455	0.14832	Neither
ENSG00000100596	HCT	0.064	7.5e-05	1.25025	0.21121	0.041	0.0013	0.8809	0.37837	Neither
ENSG00000100600	HCT	0.037	0.0023	1.17823	0.2387	0.019	0.021	1.49975	0.13368	Neither
ENSG00000100605	HCT	0.076	1.8e-05	1.25955	0.20783	0.072	2.8e-05	1.10782	0.26794	Neither
ENSG00000100612	HCT	-0.0039	0.71	0.72649	0.46754	-0.0044	0.88	1.05815	0.28999	Neither
ENSG00000100644	HCT	0.0056	0.13	-0.03476	0.97227	-0.0044	0.86	0.93	0.35237	Neither
ENSG00000100697	HCT	0.033	0.0039	-0.53261	0.5943	0.029	0.0062	-0.488	0.62555	Neither
ENSG00000100714	HCT	8e-05	0.31	-0.3252	0.74503	-0.003	0.57	0.04886	0.96103	Neither
ENSG00000100744	HCT	0.29	1.5e-18	-0.28269	0.77741	0.29	2.9e-18	-0.346	0.72934	Neither
ENSG00000100749	HCT	0.0013	0.26	1.14965	0.25029	0.0041	0.17	0.558	0.57684	Neither
ENSG00000100764	HCT	0.0042	0.16	1.39163	0.16403	-0.0045	0.92	1.26	0.20767	Neither
ENSG00000100784	HCT	0.0052	0.14	-1.38265	0.16677	-0.0017	0.43	-1.29437	0.19554	Neither
ENSG00000100814	HCT	-0.0042	0.8	-0.28374	0.77661	-0.0044	0.86	-0.26162	0.79361	Neither
ENSG00000100815	HCT	0.067	5.4e-05	1.14322	0.25295	0.058	0.00016	1.05742	0.29032	Neither
ENSG00000100883	HCT	0.11	2.6e-07	0.2581	0.79633	0.095	1.5e-06	-0.11095	0.91165	Neither
ENSG00000100889	HCT	0.0075	0.1	-0.58228	0.56038	-0.0045	0.92	-0.33012	0.74131	Neither
ENSG00000100890	HCT	0.057	0.00018	0.57742	0.56366	0.017	0.027	-0.684	0.49398	Neither
ENSG00000100902	HCT	0.049	0.00051	1.48862	0.13659	0.026	0.0086	1.19584	0.23176	Neither
ENSG00000100918	HCT	0.051	0.00039	0.54967	0.58255	0.022	0.015	0.25819	0.79626	Neither
ENSG00000100938	HCT	0.00073	0.28	-0.6305	0.52837	0.0057	0.13	0.878	0.37994	Neither
ENSG00000100941	HCT	0.011	0.061	-0.43276	0.66519	0.013	0.049	-0.5061	0.61279	Neither
ENSG00000100949	HCT	0.14	5.6e-09	-0.83851	0.40174	0.15	7e-10	-0.8702	0.38419	Neither
ENSG00000100983	HCT	0.063	9.1e-05	-0.802288	0.42239	0.056	0.00021	-1.04814	0.294573	Neither
ENSG00000100991	HCT	0.45	9.9e-31	-0.276537	0.78214	0.46	2.6e-31	-0.44474	0.656505	Neither
ENSG00000100994	HCT	0.52	2.4e-37	0.059887	0.95225	0.51	7.6e-37	0.04703	0.962486	Neither
ENSG00000100997	HCT	0.21	3.6e-13	0.210286	0.83344	0.2	8.6e-13	0.08263	0.934142	Neither
ENSG00000101017	HCT	0.0011	0.27	-0.247482	0.80454	-0.0044	0.89	-1.02179	0.306882	Neither
ENSG00000101019	HCT	0.31	1e-19	0.504867	0.61365	0.3	4.6e-19	0.67631	0.498846	Neither
ENSG00000101040	HCT	0.0028	0.2	0.361457	0.71776	-0.0025	0.51	0.723	0.46968	Neither
ENSG00000101052	HCT	0.022	0.015	1.81766	0.06912	0.02	0.019	1.96765	0.049109	Neither
ENSG00000101096	HCT	-0.0039	0.71	0.903938	0.36603	0.0055	0.14	1.187	0.235228	Neither
ENSG00000101109	HCT	0.059	0.00015	-0.958564	0.33778	0.046	0.00076	-0.62895	0.529385	Neither
ENSG00000101138	HCT	-0.0044	0.9	0.587691	0.55674	-0.0032	0.59	-0.011	0.991223	Neither
ENSG00000101150	HCT	0.15	2.3e-09	1.66904	0.09511	0.16	5.4e-10	1.64002	0.101001	Neither
ENSG00000101158	HCT	0.011	0.061	0.227346	0.82015	-0.0045	1	-0.48703	0.626236	Neither
ENSG00000101160	HCT	0.11	2.7e-07	0.73696	0.46115	0.11	4.1e-07	1.09087	0.27533	Neither
ENSG00000101188	HCT	0.18	2e-11	-0.235108	0.81412	0.17	5.8e-11	-0.62211	0.533869	Neither
ENSG00000101189	HCT	0.0051	0.14	1.20701	0.22743	0.0011	0.27	0.60597	0.544532	Neither
ENSG00000101190	HCT	0.14	5.3e-09	-0.319085	0.74966	0.1	5e-07	-0.54807	0.583641	Neither
ENSG00000101193	HCT	0.0017	0.24	1.25744	0.2086	0.0081	0.094	1.213	0.22513	Neither
ENSG00000101213	HCT	0.00072	0.28	0.993944	0.32025	0.019	0.022	0.70354	0.481722	Neither
ENSG00000101220	HCT	-0.0011	0.38	-0.665112	0.50598	-0.0023	0.48	0.172	0.863438	Neither
ENSG00000101224	HCT	0.0064	0.12	-1.08235	0.2791	-0.004	0.74	-0.50706	0.612113	Neither
ENSG00000101236	HCT	0.00062	0.29	2.83245	0.00462	-0.0028	0.54	1.845	0.065038	Neither
ENSG00000101247	HCT	0.011	0.06	-0.890773	0.37305	0.014	0.04	-1.06523	0.286773	Neither
ENSG00000101255	HCT	0.1	4.4e-07	0.339375	0.73433	0.1	8.3e-07	0.23086	0.817421	Neither
ENSG00000101290	HCT	0.33	2.8e-21	0.052562	0.95808	0.33	5.2e-21	0.04557	0.963651	Neither
ENSG00000101307	HCT	0.28	4.8e-18	1.16959	0.24217	0.26	1.3e-16	1.31903	0.18716	Neither
ENSG00000101310	HCT	0.28	4.5e-18	0.486698	0.62647	0.18	3.8e-11	0.74205	0.458057	Neither
ENSG00000101336	HCT	-0.0016	0.42	0.547187	0.58425	-0.0035	0.64	0.05294	0.957784	Neither
ENSG00000101337	HCT	0.098	1e-06	-0.125326	0.90027	0.063	8.8e-05	-0.77432	0.438743	Neither
ENSG00000101343	HCT	0.053	0.00031	0.147002	0.88313	0.062	9.9e-05	0.0848	0.932419	Neither
ENSG00000101346	HCT	0.055	0.00022	-1.99864	0.04565	0.065	6.5e-05	-2.02864	0.042495	Neither
ENSG00000101361	HCT	0.0042	0.17	-1.74573	0.08086	-0.0025	0.51	-1.346	0.178303	Neither
ENSG00000101363	HCT	-0.0013	0.4	-0.936922	0.3488	0.0007	0.28	-1.06347	0.287569	Neither
ENSG00000101365	HCT	0.0011	0.27	0.327842	0.74303	-0.0044	0.89	0.04625	0.96311	Neither
ENSG00000101367	HCT	0.0095	0.077	1.74538	0.08092	0.0046	0.16	1.398	0.162113	Neither
ENSG00000101384	HCT	0.036	0.0027	-0.567277	0.57053	0.044	0.00093	-1.37294	0.169772	Neither
ENSG00000101421	HCT	0.1	5e-07	-1.6294	0.10323	0.089	3.2e-06	-1.74411	0.08114	Neither
ENSG00000101425	HCT	0.07	3.4e-05	-0.195892	0.84469	0.042	0.0013	-0.55097	0.581654	Neither
ENSG00000101439	HCT	0.14	6.4e-09	0.5038	0.6144	0.11	2.7e-07	0.10568	0.91584	Neither
ENSG00000101442	HCT	0.12	3.4e-08	-1.05208	0.29277	0.13	2.2e-08	-1.042	0.297412	Neither
ENSG00000101444	HCT	0.12	6.5e-08	0.293619	0.76905	0.12	7.3e-08	0.36742	0.713308	Neither
ENSG00000101445	HCT	0.27	2e-17	-0.504671	0.61379	0.28	7.3e-18	-0.49604	0.619865	Neither
ENSG00000101457	HCT	0.25	1.6e-15	-0.483749	0.62856	0.25	8.2e-16	-0.4554	0.648824	Neither
ENSG00000101460	HCT	0.0029	0.2	-1.22349	0.22114	0.01	0.068	-1.92765	0.053899	Neither
ENSG00000101464	HCT	0.025	0.011	0.729038	0.46598	0.027	0.008	0.80578	0.420367	Neither
ENSG00000101473	HCT	0.0049	0.15	-0.805264	0.42067	-0.00068	0.36	-0.78821	0.430572	Neither
ENSG00000101474	HCT	0.11	2.9e-07	0.778947	0.43601	0.09	3e-06	1.05419	0.291798	Neither
ENSG00000101544	HCT	-0.0043	0.85	0.0234	0.98132	-0.0041	0.77	-0.238	0.811881	Neither
ENSG00000101557	HCT	0.057	0.00018	0.9922	0.32108	0.061	0.00012	0.6921	0.488876	Neither
ENSG00000101574	HCT	0.058	0.00015	-1.5743	0.11542	0.052	0.00034	-1.174	0.240408	Neither
ENSG00000101605	HCT	-0.0045	0.93	1.3254	0.18503	0.007	0.11	0.543	0.58713	Neither
ENSG00000101608	HCT	0.13	1.3e-08	0.1373	0.89076	0.13	1.2e-08	0.1166	0.907194	Neither
ENSG00000101639	HCT	-0.0041	0.78	-0.4396	0.66025	-0.0029	0.55	0.2105	0.833303	Neither
ENSG00000101654	HCT	0.11	3.8e-07	1.57	0.11641	0.12	7e-08	1.5885	0.112169	Neither
ENSG00000101665	HCT	-0.0044	0.89	-0.6446	0.51921	-0.0045	0.96	-0.4227	0.672496	Neither
ENSG00000101746	HCT	-0.0021	0.47	0.8943	0.37114	0.0034	0.19	0.712	0.476465	Neither
ENSG00000101752	HCT	0.0068	0.11	0.1917	0.84794	0.003	0.2	0.258	0.796407	Neither
ENSG00000101773	HCT	0.12	3.6e-08	-1.7533	0.07955	0.11	1.7e-07	-1.5285	0.1264	Neither
ENSG00000101782	HCT	0.28	9.4e-18	1.3788	0.16795	0.27	4.1e-17	1.4718	0.141084	Neither
ENSG00000102445	HCT	0.12	3.7e-08	-0.5457	0.5853	0.098	1e-06	-0.6738	0.500443	Neither
ENSG00000102452	HCT	0.0016	0.25	0.0788	0.93717	-0.0032	0.58	0.5666	0.570961	Neither
ENSG00000102554	HCT	0.0056	0.14	-1.3474	0.17784	0.0073	0.11	-1.0139	0.310641	Neither
ENSG00000102572	HCT	0.0087	0.087	-0.5344	0.59303	4e-05	0.32	-0.7548	0.450387	Neither
ENSG00000102575	HCT	0.43	5.2e-29	1.85019	0.064286	0.42	5.7e-28	2.1459	0.031881	Neither
ENSG00000102595	HCT	0.044	0.00097	0.2015	0.84029	0.077	1.5e-05	0.0313	0.975028	Neither
ENSG00000102699	HCT	0.07	3.4e-05	-0.5834	0.55959	0.039	0.0018	-0.3494	0.726816	Neither
ENSG00000102710	HCT	-0.0032	0.59	-0.2928	0.76967	-0.004	0.75	-0.094	0.925109	Neither
ENSG00000102743	HCT	0.012	0.056	0.9282	0.35332	0.017	0.03	0.7017	0.482861	Neither
ENSG00000102753	HCT	0.0035	0.18	-0.1328	0.89434	0.0054	0.14	-0.3954	0.692536	Neither
ENSG00000102760	HCT	0.051	0.00039	0.2639	0.79187	0.062	9.4e-05	0.023	0.98165	Neither
ENSG00000102763	HCT	0.057	0.00018	0.0866	0.93099	0.022	0.015	-0.1359	0.891916	Neither
ENSG00000102781	HCT	-0.0011	0.39	-1.2579	0.20844	-0.0043	0.82	-0.871	0.383754	Neither
ENSG00000102786	HCT	0.0086	0.088	-0.3209	0.74826	-0.0045	0.93	-1.3641	0.172545	Neither
ENSG00000102796	HCT	0.038	0.0019	0.341	0.73314	0.028	0.0074	0.4231	0.672247	Neither
ENSG00000102805	HCT	0.0096	0.077	-0.1715	0.86385	0.029	0.0063	-0.987	0.323643	Neither
ENSG00000102871	HCT	-0.0028	0.54	0.99621	0.319147	-0.0002	0.33	0.313	0.754281	Neither
ENSG00000102882	HCT	0.036	0.0027	2.28577	0.022268	0.026	0.0093	2.41306	0.015819	Neither
ENSG00000102886	HCT	-0.0042	0.79	3.42652	0.000611	0.0098	0.075	3.458	0.000544	Neither
ENSG00000102893	HCT	0.029	0.0061	-0.22506	0.821936	0.031	0.0046	-0.22317	0.823405	Neither
ENSG00000102897	HCT	0.19	2.6e-12	0.55882	0.576287	0.19	4e-12	0.49172	0.622915	Neither
ENSG00000102910	HCT	0.059	0.00015	-0.44723	0.654711	0.05	0.00046	-0.35954	0.719188	Neither
ENSG00000102921	HCT	0.06	0.00012	-0.61651	0.537556	0.051	0.00038	-0.57	0.568678	Neither
ENSG00000102931	HCT	0.027	0.008	-1.0269	0.304467	0.034	0.0031	-0.34937	0.72681	Neither
ENSG00000102978	HCT	0.0032	0.19	-1.12013	0.262656	-0.0001	0.32	-0.552	0.580948	Neither
ENSG00000103018	HCT	0.014	0.042	1.04599	0.295565	0.035	0.0031	-0.191	0.848526	Neither
ENSG00000103024	HCT	-0.0031	0.58	0.45863	0.646501	0.0055	0.14	0.2908	0.771205	Neither
ENSG00000103037	HCT	0.017	0.029	-0.70697	0.479585	0.013	0.046	-0.89872	0.3688	Neither
ENSG00000103047	HCT	0.0041	0.17	0.83759	0.402263	0.011	0.067	0.47503	0.634768	Neither
ENSG00000103051	HCT	0.037	0.0021	-2.98488	0.002837	0.024	0.012	-2.855	0.004304	Neither
ENSG00000103064	HCT	0.29	2.4e-18	-2.55902	0.010497	0.3	3.6e-19	-2.53462	0.011257	Neither
ENSG00000103066	HCT	0.00048	0.29	-0.666	0.505413	-0.0027	0.53	0.75364	0.451068	Neither
ENSG00000103121	HCT	0.24	4.2e-15	0.22354	0.823117	0.23	2.6e-14	-0.09544	0.923969	Neither
ENSG00000103126	HCT	0.22	1.3e-13	0.184	0.854011	0.24	6.9e-15	-0.11	0.912409	Neither
ENSG00000103148	HCT	0.14	3.2e-09	0.84273	0.399382	0.088	3.5e-06	0.87675	0.380623	Neither
ENSG00000103160	HCT	0.0019	0.23	-1.48771	0.136827	-0.0041	0.76	-1.60699	0.108056	Neither
ENSG00000103174	HCT	0.059	0.00015	-0.57311	0.566567	0.017	0.029	-0.51901	0.603757	Neither
ENSG00000103194	HCT	-0.0045	0.94	0.19096	0.848558	0.0062	0.12	0.321	0.74821	Neither
ENSG00000103196	HCT	0.031	0.0048	-1.09353	0.274163	0.026	0.0095	-1.00589	0.314468	Neither
ENSG00000103199	HCT	-0.0017	0.43	1.56927	0.116586	0.028	0.0071	1.409	0.158835	Neither
ENSG00000103202	HCT	0.086	5.1e-06	-1.42378	0.154511	0.087	4.1e-06	-1.56317	0.118012	Neither
ENSG00000103249	HCT	0.14	5.4e-09	0.71782	0.472866	0.1	6.1e-07	0.35734	0.720839	Neither
ENSG00000103257	HCT	-0.0037	0.67	-0.65031	0.515493	0.0045	0.16	-1.375	0.169131	Neither
ENSG00000103264	HCT	0.23	2.3e-14	0.97657	0.328784	0.14	7.2e-09	0.87926	0.379259	Neither
ENSG00000103313	HCT	0.5	4.9e-35	-0.15461	0.87713	0.49	3.7e-34	-0.1982	0.842885	Neither
ENSG00000103335	HCT	-0.0045	0.99	0.86246	0.388433	-0.0017	0.43	0.992	0.321198	Neither
ENSG00000103342	HCT	0.12	9.4e-08	-1.41497	0.157078	0.052	0.00035	-1.65666	0.097588	Neither
ENSG00000103353	HCT	-0.0033	0.61	0.39073	0.695997	0.0037	0.18	0.4397	0.660153	Neither
ENSG00000103363	HCT	0.009	0.083	-0.48298	0.629112	-0.0043	0.84	-0.67767	0.497982	Neither
ENSG00000103365	HCT	0.088	3.5e-06	-0.77178	0.440247	0.064	7.8e-05	-0.10252	0.918345	Neither
ENSG00000103472	HCT	0.068	4.8e-05	-0.73336	0.463341	0.037	0.0023	-0.92464	0.355151	Neither
ENSG00000103479	HCT	0.26	1.2e-16	0.04334	0.965433	0.27	8e-17	0.0033	0.997368	Neither
ENSG00000103489	HCT	0.19	5.8e-12	0.38592	0.699554	0.15	8.3e-10	0.09983	0.92048	Neither
ENSG00000103507	HCT	0.056	0.00021	0.34166	0.73261	0.057	0.00018	0.3749	0.707735	Neither
ENSG00000103510	HCT	0.059	0.00014	-0.06316	0.94964	0.05	0.00043	0.02466	0.980323	Neither
ENSG00000103544	HCT	0.23	9.1e-15	0.6014	0.547572	0.18	1.1e-11	0.7233	0.469494	Neither
ENSG00000103549	HCT	-0.0045	0.93	-0.01261	0.989941	-0.0021	0.46	-0.16383	0.869864	Neither
ENSG00000103550	HCT	0.16	5e-10	-1.22617	0.220136	0.16	1.9e-10	-1.4797	0.138952	Neither
ENSG00000103591	HCT	0.57	3.2e-43	0.235	0.814	0.58	8e-44	0.32775	0.743101	Neither
ENSG00000103642	HCT	0.25	6.1e-16	-1.07	0.284	0.24	1.9e-15	-0.73315	0.463464	Neither
ENSG00000103653	HCT	0.028	0.0073	1.86	0.0636	0.026	0.0087	1.60929	0.107552	Neither
ENSG00000103671	HCT	0.012	0.055	-0.0889	0.929	-0.0014	0.41	0.29687	0.766564	Neither
ENSG00000103723	HCT	0.0065	0.12	-0.255	0.799	0.012	0.055	-0.18607	0.852389	Neither
ENSG00000103811	HCT	0.041	0.0014	0.928	0.354	0.018	0.025	1.30461	0.192025	Neither
ENSG00000103852	HCT	-0.0044	0.87	-0.407	0.684	-0.0016	0.43	-0.7649	0.444333	Neither
ENSG00000103876	HCT	0.0088	0.085	0.394	0.693	0.00037	0.3	0.30602	0.759588	Neither
ENSG00000103932	HCT	0.18	1.4e-11	0.402	0.687	0.14	4.8e-09	0.04309	0.96563	Neither
ENSG00000103942	HCT	0.21	1.9e-13	-0.496	0.62	0.21	3.2e-13	-0.49255	0.622333	Neither
ENSG00000103966	HCT	0.081	8.9e-06	0.489	0.625	0.055	0.00022	0.80763	0.419304	Neither
ENSG00000103994	HCT	0.012	0.059	7.21e-05	1	0.016	0.035	0.02063	0.983541	Neither
ENSG00000103995	HCT	0.06	0.00012	0.619	0.536	0.055	0.00023	0.63003	0.528677	Neither
ENSG00000104043	HCT	0.18	3.3e-11	-0.307	0.759	0.16	3.4e-10	-0.22211	0.824231	Neither
ENSG00000104047	HCT	0.03	0.0052	-0.337	0.736	0.014	0.043	-0.54007	0.589147	Neither
ENSG00000104081	HCT	0.0031	0.19	-0.431	0.666	0.00078	0.28	-0.22	0.825871	Neither
ENSG00000104131	HCT	0.11	1.3e-07	0.0495	0.961	0.12	7.7e-08	0.2082	0.835075	Neither
ENSG00000104133	HCT	0.064	7.4e-05	-0.816	0.414	0.1	7.7e-07	-0.63662	0.52437	Neither
ENSG00000104147	HCT	-0.0045	0.97	-0.139	0.889	-0.0034	0.63	-0.703	0.482056	Neither
ENSG00000104164	HCT	0.2	1.1e-12	-0.99	0.322	0.19	5.5e-12	-0.91853	0.35834	Neither
ENSG00000104205	HCT	0.066	5.6e-05	-0.74588	0.456	0.061	0.00011	-0.89006	0.373433	Neither
ENSG00000104231	HCT	0.14	5.5e-09	-1.66629	0.0957	0.12	6.1e-08	-1.86484	0.062204	Neither
ENSG00000104312	HCT	-0.0037	0.67	1.52235	0.128	-0.0041	0.77	1.17063	0.241747	Neither
ENSG00000104320	HCT	0.042	0.0012	0.84236	0.4	0.049	0.0005	0.7592	0.447733	Neither
ENSG00000104324	HCT	0.38	5.2e-25	-0.30375	0.761	0.38	3.5e-25	-0.276348	0.782281	Neither
ENSG00000104325	HCT	-0.0011	0.39	-0.62492	0.532	-0.0044	0.89	-0.417	0.676678	Neither
ENSG00000104331	HCT	-0.0016	0.42	0.41712	0.677	-0.00079	0.36	0.000993	0.999208	Neither
ENSG00000104341	HCT	0.0086	0.088	-0.30824	0.758	-0.0035	0.64	-0.56402	0.57274	Neither
ENSG00000104361	HCT	0.22	4.5e-14	-0.40642	0.684	0.21	1.9e-13	-0.528156	0.597391	Neither
ENSG00000104375	HCT	-0.0031	0.58	1.63804	0.101	0.0016	0.24	1.536	0.124538	Neither
ENSG00000104388	HCT	0.0088	0.086	0.07792	0.938	0.0024	0.22	0.230867	0.817418	Neither
ENSG00000104419	HCT	0.17	4.8e-11	0.48117	0.63	0.15	8.5e-10	0.25629	0.797727	Neither
ENSG00000104427	HCT	0.56	5.1e-42	0.98396	0.325	0.56	4.1e-42	0.98699	0.323648	Neither
ENSG00000104432	HCT	0.041	0.0013	-0.67789	0.498	0.015	0.038	-1.208	0.227047	Neither
ENSG00000104442	HCT	0.061	0.00011	0.23568	0.814	0.044	0.00088	0.281943	0.777987	Neither
ENSG00000104447	HCT	0.062	9.4e-05	1.69312	0.0904	0.065	6.9e-05	1.07847	0.280825	Neither
ENSG00000104450	HCT	0.36	1.7e-23	-2.57546	0.01	0.37	1.4e-24	-2.68457	0.007262	Neither
ENSG00000104472	HCT	0.28	6.5e-18	-0.17606	0.86	0.29	2.9e-18	-0.117747	0.906268	Neither
ENSG00000104497	HCT	0.16	2.8e-10	-0.3107	0.756	0.16	4.1e-10	-0.418276	0.675746	Neither
ENSG00000104518	HCT	0.18	1.8e-11	1.09073	0.275	0.14	4.7e-09	0.83936	0.401268	Neither
ENSG00000104522	HCT	-0.0038	0.69	1.64678	0.0996	-0.0019	0.45	1.76961	0.076793	Neither
ENSG00000104549	HCT	-0.0039	0.72	2.08174	0.0374	-0.0035	0.63	2.0176	0.043633	Neither
ENSG00000104626	HCT	0.16	4.2e-10	-0.83073	0.406	0.16	3e-10	-1.09652	0.272849	Neither
ENSG00000104660	HCT	0.25	1.8e-15	0.33412	0.738	0.13	2.2e-08	-0.207603	0.835539	Neither
ENSG00000104695	HCT	0.0026	0.21	-0.86423	0.387	-0.0045	0.91	-0.45	0.65271	Neither
ENSG00000104714	HCT	0.18	2e-11	2.49053	0.0128	0.2	9.3e-13	2.60583	0.009165	Neither
ENSG00000104731	HCT	0.00017	0.31	0.04242	0.966167	-0.004	0.74	-0.1502	0.88061	Neither
ENSG00000104763	HCT	0.087	4.3e-06	-0.48193	0.63	0.083	7.3e-06	-0.682728	0.494779	Neither
ENSG00000104774	HCT	-0.00057	0.35	-0.765257	0.444119	-0.0036	0.66	-0.279	0.780245	Neither
ENSG00000104783	HCT	0.26	1.3e-16	1.06614	0.286359	0.23	2.7e-14	0.70102	0.48329	Neither
ENSG00000104805	HCT	0.37	1.7e-24	-0.309994	0.756565	0.37	2.1e-24	-0.31183	0.755169	Neither
ENSG00000104812	HCT	-0.0014	0.41	0.688857	0.490913	-0.0016	0.42	0.09964	0.920632	Neither
ENSG00000104814	HCT	0.14	2.7e-09	-0.794243	0.427054	0.15	1.7e-09	-0.81208	0.416745	Neither
ENSG00000104823	HCT	-0.0044	0.88	-0.758177	0.448345	0.0022	0.22	-0.23518	0.81407	Neither
ENSG00000104824	HCT	0.017	0.03	-0.709269	0.478158	0.034	0.0031	-1.377	0.168512	Neither
ENSG00000104835	HCT	0.38	6.9e-25	-0.771807	0.440229	0.38	3.9e-25	-0.73482	0.462451	Neither
ENSG00000104863	HCT	0.067	5.3e-05	-0.258332	0.79615	0.059	0.00015	-0.354	0.723339	Neither
ENSG00000104870	HCT	-0.0041	0.77	-0.027488	0.978071	-0.0045	0.94	-0.154	0.87761	Neither
ENSG00000104879	HCT	0.13	1.3e-08	-3.15615	0.001599	0.13	2.7e-08	-3.54177	0.000397	Neither
ENSG00000104880	HCT	-0.0044	0.88	1.14523	0.252115	-0.0025	0.5	1.44922	0.147276	Neither
ENSG00000104883	HCT	0.058	0.00016	0.875112	0.381513	0.059	0.00014	0.74934	0.453653	Neither
ENSG00000104894	HCT	0.061	0.00011	-0.813828	0.415743	0.063	8.5e-05	-0.85696	0.391468	Neither
ENSG00000104897	HCT	0.092	2.1e-06	1.29602	0.194968	0.049	0.00051	1.97422	0.048357	Neither
ENSG00000104972	HCT	0.27	2.8e-17	-1.02267	0.306462	0.26	2.4e-16	-1.11256	0.2659	Neither
ENSG00000104973	HCT	-0.0045	0.99	0.509341	0.610513	-0.0035	0.64	0.159	0.873669	Neither
ENSG00000104974	HCT	0.33	1.3e-21	-0.681817	0.495355	0.3	5.2e-19	-0.17626	0.860093	Neither
ENSG00000104976	HCT	-0.0045	0.92	-0.128091	0.898077	0.0096	0.076	-0.0997	0.920579	Neither
ENSG00000105048	HCT	0.039	0.0018	0.3392	0.734459	0.025	0.01	0.45255	0.650875	Neither
ENSG00000105053	HCT	0.36	8.2e-24	-0.773697	0.43911	0.19	6.9e-12	-0.67914	0.497047	Neither
ENSG00000105058	HCT	0.0022	0.22	-2.11475	0.034451	0.0093	0.08	-2.72	0.006528	Neither
ENSG00000105072	HCT	-0.003	0.56	2.17813	0.029396	0.0072	0.11	1.836	0.066358	Neither
ENSG00000105127	HCT	0.041	0.0013	-0.497915	0.618544	0.033	0.0036	-0.53376	0.593506	Neither
ENSG00000105185	HCT	0.082	7.7e-06	0.845272	0.397959	0.042	0.0011	0.17075	0.86442	Neither
ENSG00000105186	HCT	0.2	1.9e-12	0.111087	0.911548	0.14	3.6e-09	0.31137	0.755516	Neither
ENSG00000105193	HCT	0.047	0.00065	-0.801249	0.422987	0.023	0.013	-0.87877	0.379527	Neither
ENSG00000105202	HCT	0.0021	0.23	0.172356	0.863157	-0.0024	0.49	0.10074	0.919757	Neither
ENSG00000105223	HCT	0.081	9.2e-06	-1.08276	0.278914	0.056	0.00021	-0.90282	0.36662	Neither
ENSG00000105258	HCT	0.13	2.2e-08	-1.33951	0.180405	0.12	9.2e-08	-1.52428	0.127438	Neither
ENSG00000105281	HCT	0.069	4.2e-05	-0.214988	0.829777	0.056	0.0002	-0.18592	0.852506	Neither
ENSG00000105287	HCT	0.0034	0.19	-1.76291	0.077916	-0.0043	0.81	0.124	0.901315	Neither
ENSG00000105339	HCT	0.13	2.2e-08	1.24574	0.213	0.097	1.2e-06	1.43077	0.152497	Neither
ENSG00000105341	HCT	0.035	0.0027	0.6632	0.507203	0.022	0.015	0.389	0.697276	Neither
ENSG00000105352	HCT	0.15	6.2e-10	0.164257	0.869529	0.14	2.9e-09	-0.01944	0.984489	Neither
ENSG00000105371	HCT	0.064	8e-05	-0.402516	0.687304	0.039	0.0017	-0.63398	0.526095	Neither
ENSG00000105372	HCT	0.0036	0.18	-0.01406	0.988782	0.0023	0.22	0.11301	0.910023	Neither
ENSG00000105373	HCT	0.04	0.0014	0.420786	0.673912	0.036	0.0025	0.20371	0.838583	Neither
ENSG00000105383	HCT	0.034	0.0032	0.145953	0.883958	0.034	0.0033	-0.39865	0.690152	Neither
ENSG00000105393	HCT	-0.0034	0.62	-0.213778	0.83072	-0.0032	0.59	-0.21207	0.832055	Neither
ENSG00000105397	HCT	0.21	1.9e-13	0.93248	0.351089	0.18	1.4e-11	0.34978	0.726506	Neither
ENSG00000105404	HCT	0.031	0.0048	-1.03072	0.302672	0.023	0.014	-1.0841	0.278319	Neither
ENSG00000105447	HCT	0.19	2.6e-12	0.891208	0.372817	0.2	1.1e-12	0.943	0.345681	Neither
ENSG00000105472	HCT	0.01	0.069	0.715761	0.474139	-0.0026	0.52	-0.103	0.917963	Neither
ENSG00000105483	HCT	0.41	3.7e-27	-0.213779	0.83072	0.41	1.1e-27	-0.21713	0.828108	Neither
ENSG00000105497	HCT	0.23	1.1e-14	0.909847	0.362903	0.21	3.3e-13	1.06082	0.288772	Neither
ENSG00000105499	HCT	0.43	7.4e-29	0.875845	0.381114	0.4	6e-27	0.92747	0.353681	Neither
ENSG00000105501	HCT	0.067	5e-05	-0.73724	0.460977	0.026	0.0086	-0.26764	0.788977	Neither
ENSG00000105518	HCT	0.0057	0.13	1.23965	0.215104	0.00025	0.31	1.32059	0.186638	Neither
ENSG00000105520	HCT	0.051	0.00041	-1.52327	0.127692	0.067	5.1e-05	-1.56773	0.116944	Neither
ENSG00000105552	HCT	0.008	0.096	-0.031206	0.975105	0.014	0.045	-0.45415	0.649721	Neither
ENSG00000105568	HCT	0.02	0.019	2.18417	0.02895	0.013	0.048	2.12173	0.03386	Neither
ENSG00000105583	HCT	0.0065	0.12	-1.14757	0.251147	0.015	0.035	-1.309	0.190534	Neither
ENSG00000105609	HCT	0.11	2.3e-07	-2.11769	0.034201	0.11	2.8e-07	-1.47115	0.141251	Neither
ENSG00000105612	HCT	0.14	8.3e-09	1.52742	0.126656	0.13	1.4e-08	1.58481	0.11301	Neither
ENSG00000105618	HCT	0.088	3.8e-06	1.15692	0.247304	0.078	1.3e-05	1.01714	0.309086	Neither
ENSG00000105619	HCT	0.17	1.4e-10	0.601973	0.547192	0.15	8.5e-10	0.55295	0.580297	Neither
ENSG00000105640	HCT	0.13	1e-08	-0.405153	0.685365	0.13	2.1e-08	-0.47857	0.632242	Neither
ENSG00000105656	HCT	0.04	0.0016	0.420367	0.674217	0.048	0.00057	-0.19652	0.844203	Neither
ENSG00000105699	HCT	0.00093	0.27	-0.369857	0.711489	0.00031	0.3	-0.32299	0.746706	Neither
ENSG00000105726	HCT	0.13	1.9e-08	0.730548	0.465055	0.14	7.7e-09	0.7734	0.439284	Neither
ENSG00000105750	HCT	0.15	6.3e-10	-0.764009	0.444862	0.12	6.5e-08	-0.96679	0.333649	Neither
ENSG00000105771	HCT	0.028	0.0068	2.04752	0.040607	0.015	0.036	1.96166	0.049802	Neither
ENSG00000105778	HCT	0.22	9.9e-14	-1.09363	0.274116	0.2	1.9e-12	-0.74405	0.456844	Neither
ENSG00000105793	HCT	-0.00028	0.33	1.46932	0.141745	0.007	0.11	0.943	0.345681	Neither
ENSG00000105829	HCT	0.13	2.4e-08	-0.95643	0.338855	0.14	4.2e-09	-0.70388	0.481505	Neither
ENSG00000105849	HCT	0.028	0.0066	-0.39202	0.695043	0.013	0.049	-0.589	0.555861	Neither
ENSG00000105851	HCT	0.069	4.3e-05	1.21609	0.223952	0.051	0.00038	1.18298	0.236816	Neither
ENSG00000105854	HCT	0.47	2e-32	-1.48359	0.137916	0.47	1.2e-32	-1.42125	0.155245	Neither
ENSG00000105856	HCT	0.042	0.0013	0.095575	0.923858	0.033	0.0035	0.42153	0.673372	Neither
ENSG00000105865	HCT	0.067	5e-05	0.29095	0.77109	0.074	2.1e-05	0.21915	0.82653	Neither
ENSG00000105875	HCT	0.064	7.8e-05	0.626325	0.531102	0.063	9.1e-05	0.76614	0.443595	Neither
ENSG00000105928	HCT	0.36	1e-23	0.763822	0.444973	0.33	3.9e-21	0.62873	0.529524	Neither
ENSG00000105939	HCT	0.017	0.029	0.247487	0.804531	0.022	0.015	-0.019	0.984841	Neither
ENSG00000105967	HCT	-0.0029	0.55	-0.76221	0.445935	0.018	0.024	-0.739	0.459907	Neither
ENSG00000105983	HCT	0.39	7.8e-26	2.03863	0.041487	0.38	6e-25	2.12481	0.033603	Neither
ENSG00000106003	HCT	0.0031	0.19	-1.19162	0.233409	0.00063	0.29	-1.142	0.253454	Neither
ENSG00000106004	HCT	0.012	0.059	0.257102	0.7971	0.022	0.015	-0.70181	0.482795	Neither
ENSG00000106028	HCT	-0.0033	0.6	0.23204	0.816507	-0.0033	0.61	-0.668	0.504134	Neither
ENSG00000106034	HCT	0.2	2e-12	1.26341	0.206443	0.053	0.0003	1.31951	0.186997	Neither
ENSG00000106049	HCT	0.058	0.00015	0.452731	0.650742	0.045	0.00081	0.79365	0.427398	Neither
ENSG00000106052	HCT	0.04	0.0016	0.516984	0.605168	0.036	0.0024	0.68145	0.495588	Neither
ENSG00000106066	HCT	0.23	2.3e-14	0.985616	0.324321	0.22	8.8e-14	0.70618	0.480077	Neither
ENSG00000106069	HCT	-0.0009	0.37	-1.15808	0.246831	0.0087	0.087	-1.4257	0.153954	Neither
ENSG00000106077	HCT	0.11	2.3e-07	0.914495	0.360457	0.095	1.6e-06	0.73371	0.463125	Neither
ENSG00000106105	HCT	0.14	4.2e-09	-0.707058	0.479531	0.12	4e-08	-0.72218	0.470186	Neither
ENSG00000106123	HCT	-0.0021	0.47	0.304042	0.761096	0.017	0.028	-1.05	0.293718	Neither
ENSG00000106211	HCT	0.036	0.0026	-0.3959	0.692179	0.014	0.043	-0.58286	0.559988	Neither
ENSG00000106245	HCT	0.027	0.0081	-1.41834	0.156092	0.019	0.022	-1.4718	0.141075	Neither
ENSG00000106246	HCT	0.42	5.8e-28	-2.09631	0.036055	0.41	2.7e-27	-1.88524	0.059397	Neither
ENSG00000106261	HCT	0.21	3.9e-13	0.324619	0.745469	0.21	4e-13	0.739	0.459907	Neither
ENSG00000106266	HCT	0.035	0.0028	-1.2466	0.212544	0.017	0.03	-1.22043	0.222303	Neither
ENSG00000106299	HCT	0.052	0.00033	-0.765558	0.443939	0.035	0.0027	-0.91097	0.362311	Neither
ENSG00000106305	HCT	0.2	2.2e-12	-0.32038	0.74868	0.17	1.1e-10	-0.38047	0.703595	Neither
ENSG00000106348	HCT	-0.0039	0.73	1.96084	0.049898	-0.0023	0.49	2.983	0.002854	Neither
ENSG00000106355	HCT	0.19	3.8e-12	0.307914	0.758148	0.14	4.1e-09	0.34625	0.729151	Neither
ENSG00000106367	HCT	0.0018	0.24	0.928216	0.353296	0.0094	0.079	1.49149	0.135833	Neither
ENSG00000106392	HCT	0.025	0.0097	1.22823	0.21936	0.023	0.014	1.599	0.109821	Neither
ENSG00000106399	HCT	0.1	5.2e-07	-0.077501	0.938225	0.1	5e-07	-0.51032	0.609826	Neither
ENSG00000106404	HCT	0.11	2.1e-07	-0.060524	0.951738	0.1	5.5e-07	-0.01183	0.990564	Neither
ENSG00000106460	HCT	0.15	2e-09	0.251312	0.801573	0.13	2.5e-08	0.46186	0.644181	Neither
ENSG00000106524	HCT	0.0052	0.14	0.789642	0.429737	0.0019	0.23	0.62882	0.529466	Neither
ENSG00000106526	HCT	0.0083	0.092	1.38487	0.166093	0.00078	0.28	1.22514	0.220523	Neither
ENSG00000106546	HCT	-0.0044	0.9	-0.856303	0.39183	-0.0035	0.64	-0.928	0.353408	Neither
ENSG00000106560	HCT	0.035	0.0029	-0.712544	0.476128	0.037	0.0021	-0.74793	0.454501	Neither
ENSG00000106565	HCT	0.36	1.9e-23	1.18542	0.235853	0.37	1.5e-24	1.15725	0.247172	Neither
ENSG00000106588	HCT	0.067	5.3e-05	-0.643888	0.519648	0.089	3.3e-06	-0.57339	0.566379	Neither
ENSG00000106591	HCT	0.17	1.2e-10	-0.681168	0.495765	0.16	4.9e-10	-0.51655	0.60547	Neither
ENSG00000106603	HCT	0.093	2e-06	0.579757	0.562079	0.092	2.4e-06	0.3878	0.698167	Neither
ENSG00000106605	HCT	0.35	8.5e-23	-0.572379	0.567065	0.34	2.6e-22	-0.44715	0.654765	Neither
ENSG00000106610	HCT	0.23	3.4e-14	0.425828	0.670233	0.22	1.2e-13	0.29525	0.767802	Neither
ENSG00000106615	HCT	-0.0028	0.54	-0.192562	0.847302	-0.0014	0.41	0.06122	0.951181	Neither
ENSG00000106617	HCT	0.0048	0.15	-0.498064	0.618439	0.0044	0.16	-0.488	0.62555	Neither
ENSG00000106665	HCT	0.093	2e-06	0.11285	0.910149	0.092	2.4e-06	-0.03947	0.968517	Neither
ENSG00000106683	HCT	-0.00074	0.36	0.118478	0.905689	-0.00066	0.36	-0.14173	0.887293	Neither
ENSG00000106723	HCT	0.061	0.00011	0.723581	0.46932	0.028	0.0069	1.52627	0.126943	Neither
ENSG00000106733	HCT	0.34	7.7e-22	-2.05517	0.03986	0.33	2.1e-21	-1.82641	0.067789	Neither
ENSG00000106771	HCT	-0.0044	0.9	-0.374187	0.70827	-0.0017	0.43	-0.429887	0.667278	Neither
ENSG00000106780	HCT	0.14	6.7e-09	-0.458771	0.6464	0.14	2.6e-09	-0.664833	0.506157	Neither
ENSG00000106789	HCT	0.071	3.3e-05	0.243089	0.80794	0.043	0.0011	0.691837	0.48904	Neither
ENSG00000106804	HCT	0.23	1.5e-14	-0.541788	0.58796	0.2	9.8e-13	-0.393949	0.693619	Neither
ENSG00000106853	HCT	0.051	0.00037	0.711522	0.47676	0.029	0.0061	0.600515	0.548163	Neither
ENSG00000106868	HCT	0.4	2.1e-26	-0.361512	0.71772	0.39	5.1e-26	-0.585031	0.558527	Neither
ENSG00000106948	HCT	0.047	0.00066	3.18843	0.00143	0.052	0.00033	2.879	0.003989	Neither
ENSG00000106952	HCT	0.096	1.4e-06	-0.906351	0.36475	0.073	2.4e-05	-0.847346	0.396802	Neither
ENSG00000106991	HCT	0.11	3e-07	-1.81714	0.0692	0.12	8.3e-08	-1.83298	0.066806	Neither
ENSG00000107021	HCT	-0.0033	0.6	-0.80957	0.41819	0.00019	0.31	-0.803	0.421975	Neither
ENSG00000107099	HCT	-0.00025	0.33	0.153038	0.87837	0.012	0.058	-0.180595	0.856685	Neither
ENSG00000107104	HCT	0.0066	0.12	0.628556	0.52964	-0.0027	0.53	1.23822	0.215633	Neither
ENSG00000107201	HCT	0.07	3.8e-05	-0.013113	0.98954	0.085	5.4e-06	-0.114311	0.908991	Neither
ENSG00000107242	HCT	-0.0045	0.98	0.671352	0.502	0.0026	0.21	1.006	0.314416	Neither
ENSG00000107262	HCT	0.12	5.2e-08	0.010836	0.99135	0.12	9.1e-08	-0.12128	0.903469	Neither
ENSG00000107263	HCT	0.011	0.068	1.13965	0.25443	-0.0029	0.56	0.939	0.347731	Neither
ENSG00000107290	HCT	0.064	7.3e-05	1.00209	0.3163	0.065	6.5e-05	0.846204	0.397439	Neither
ENSG00000107338	HCT	-0.0039	0.7	-1.269	0.20444	-0.0035	0.63	-1.19	0.234046	Neither
ENSG00000107371	HCT	0.041	0.0013	1.49532	0.13483	0.03	0.0054	1.82321	0.068271	Neither
ENSG00000107372	HCT	0.084	6.1e-06	0.181738	0.85579	0.047	0.00065	0.075883	0.939512	Neither
ENSG00000107438	HCT	0.0055	0.14	0.09839	0.921622	0.015	0.038	-0.101	0.91955	Neither
ENSG00000107521	HCT	0.11	1.5e-07	-0.53736	0.591018	0.021	0.017	-0.99122	0.32158	Neither
ENSG00000107537	HCT	0.097	1.1e-06	-0.85153	0.394476	0.083	6.9e-06	-0.86433	0.387407	Neither
ENSG00000107551	HCT	0.037	0.0022	0.0455	0.963707	0.034	0.0032	0.30906	0.757272	Neither
ENSG00000107566	HCT	0.039	0.0016	0.26234	0.79306	0.02	0.019	0.12193	0.902957	Neither
ENSG00000107593	HCT	0.43	1.9e-29	0.31743	0.750919	0.44	3.8e-30	0.31308	0.754221	Neither
ENSG00000107614	HCT	0.082	8.2e-06	0.10096	0.91958	0.066	6.2e-05	0.35486	0.722695	Neither
ENSG00000107672	HCT	0.0094	0.079	-0.13951	0.889045	-0.0031	0.57	0.47912	0.631853	Neither
ENSG00000107736	HCT	0.089	3.1e-06	-0.60906	0.542486	0.08	9.8e-06	-0.70599	0.480193	Neither
ENSG00000107738	HCT	0.028	0.0074	-1.39517	0.162963	0.022	0.014	-1.44196	0.149313	Neither
ENSG00000107745	HCT	0.0081	0.095	-2.26626	0.023436	-0.0031	0.57	-1.95259	0.050869	Neither
ENSG00000107771	HCT	0.075	2e-05	-0.22226	0.824112	0.054	0.00027	0.00337	0.997308	Neither
ENSG00000107789	HCT	0.099	9.4e-07	0.91622	0.359553	0.11	1.5e-07	0.75525	0.450096	Neither
ENSG00000107796	HCT	0.49	5.7e-35	-1.14175	0.253556	0.5	1.4e-35	-0.95888	0.337621	Neither
ENSG00000107798	HCT	0.3	4.7e-19	1.58853	0.112167	0.22	1.1e-13	1.90637	0.056602	Neither
ENSG00000107833	HCT	-0.0037	0.67	2.84989	0.004373	-0.0044	0.89	2.016	0.0438	Neither
ENSG00000107890	HCT	0.0047	0.15	0.84354	0.398924	-0.0024	0.49	-0.439	0.660662	Neither
ENSG00000107902	HCT	0.27	1.9e-17	1.14614	0.251736	0.19	5.8e-12	1.24476	0.213219	Neither
ENSG00000107929	HCT	0.011	0.065	0.51028	0.609857	-0.0033	0.6	1.237	0.216087	Neither
ENSG00000107937	HCT	0.045	0.00084	0.86274	0.388281	0.036	0.0025	1.05183	0.292876	Neither
ENSG00000107957	HCT	-0.0042	0.78	-0.86476	0.387172	-0.00086	0.37	-0.77055	0.440972	Neither
ENSG00000107959	HCT	0.13	1.9e-08	0.61538	0.538305	0.075	1.9e-05	0.56344	0.573132	Neither
ENSG00000108018	HCT	0.0065	0.12	1.09254	0.274595	0.0055	0.14	1.08719	0.276952	Neither
ENSG00000108064	HCT	0.24	4e-15	-0.87607	0.380993	0.22	6.3e-14	-1.03096	0.302561	Neither
ENSG00000108091	HCT	-0.0044	0.89	1.82333	0.068254	0.011	0.062	2.007	0.04475	Neither
ENSG00000108094	HCT	0.023	0.013	0.97878	0.327688	0.032	0.004	0.226	0.821201	Neither
ENSG00000108107	HCT	0.35	1.2e-22	-0.650951	0.515078	0.38	9.1e-25	-0.9673	0.333394	Neither
ENSG00000108219	HCT	0.11	2.6e-07	0.29696	0.766495	0.097	1.1e-06	0.03994	0.968142	Neither
ENSG00000108244	HCT	0.0082	0.093	0.80576	0.42	0.011	0.065	0.428	0.668651	Neither
ENSG00000108256	HCT	-0.0028	0.54	-2.62369	0.0087	-0.0044	0.88	-1.84	0.066062	Neither
ENSG00000108306	HCT	-0.004	0.74	0.379	0.705	-0.0022	0.48	0.548	0.583472	Neither
ENSG00000108344	HCT	0.045	0.00079	-0.21305	0.831	0.021	0.018	0.204	0.838353	Neither
ENSG00000108384	HCT	0.55	1.5e-40	0.00706	0.994	0.55	5.6e-41	3.33e-05	0.999973	Neither
ENSG00000108387	HCT	0.0055	0.14	2.14811	0.0317	-0.0015	0.42	2.35	0.01859	Neither
ENSG00000108395	HCT	0.096	1.4e-06	-2.44816	0.0144	0.12	7.3e-08	-2.48	0.013283	Neither
ENSG00000108405	HCT	0.42	1.7e-28	0.77168	0.44	0.43	2e-29	0.852	0.394002	Neither
ENSG00000108423	HCT	0.0071	0.11	0.82663	0.408	0.00071	0.28	0.689	0.490589	Neither
ENSG00000108439	HCT	0.12	4.9e-08	-0.59521	0.552	0.076	1.6e-05	-0.543	0.58743	Neither
ENSG00000108465	HCT	0.025	0.01	0.3303	0.741	0.033	0.0038	-0.136	0.891902	Neither
ENSG00000108518	HCT	0.0042	0.17	-0.5064	0.613	0.00036	0.3	-0.461	0.644487	Neither
ENSG00000108523	HCT	0.13	1.5e-08	-0.07695	0.939	0.14	5.8e-09	-0.0295	0.976435	Neither
ENSG00000108551	HCT	0.079	1.1e-05	1.75189	0.0798	0.054	0.00027	2.08	0.037719	Neither
ENSG00000108559	HCT	0.41	2e-27	-0.07659	0.939	0.37	2.2e-24	-0.135	0.892923	Neither
ENSG00000108561	HCT	-0.002	0.45	0.95019	0.342	-0.00055	0.35	0.849	0.395881	Neither
ENSG00000108582	HCT	0.13	2.4e-08	-1.09248	0.275	0.1	6.4e-07	-1.21	0.227358	Neither
ENSG00000108590	HCT	-0.0017	0.43	-0.37921	0.705	-0.003	0.56	0.245	0.806456	Neither
ENSG00000108592	HCT	-0.0037	0.68	-1.42635	0.154	-0.0035	0.64	-1.37	0.170999	Neither
ENSG00000108599	HCT	0.18	2.1e-11	1.27988	0.201	0.14	4.6e-09	0.893	0.371742	Neither
ENSG00000108604	HCT	0.096	1.4e-06	0.50069	0.617	0.1	7.5e-07	0.573	0.566469	Neither
ENSG00000108622	HCT	-0.0026	0.52	-0.26543	0.791	-0.00071	0.36	0.392	0.694854	Neither
ENSG00000108639	HCT	0.013	0.049	-2.58004	0.00988	0.034	0.0034	-2.7	0.006913	Neither
ENSG00000108654	HCT	-0.0023	0.48	-1.23988	0.215	-0.0044	0.86	-1.11	0.265607	Neither
ENSG00000108666	HCT	0.16	4.2e-10	-0.53283	0.594	0.18	1.7e-11	-0.413	0.6795	Neither
ENSG00000108784	HCT	0.063	8.9e-05	-1.56951	0.117	0.056	0.00021	-1.65	0.099358	Neither
ENSG00000108840	HCT	0.025	0.01	-0.26946	0.788	0.016	0.032	-0.467	0.640232	Neither
ENSG00000108846	HCT	0.055	0.00023	-0.30833	0.758	0.075	2e-05	0.366	0.714337	Neither
ENSG00000108854	HCT	0.003	0.2	-1.16919	0.242	0.0019	0.23	-1.34	0.180571	Neither
ENSG00000108861	HCT	0.074	2.1e-05	0.76085	0.447	0.058	0.00016	0.725	0.468699	Neither
ENSG00000108883	HCT	0.003	0.2	-0.45917	0.646	-0.00052	0.35	-0.304	0.761049	Neither
ENSG00000108932	HCT	0.05	0.00044	1.00988	0.313	0.039	0.0017	1.06	0.290242	Neither
ENSG00000108946	HCT	0.65	3.2e-52	0.74614	0.456	0.66	1.3e-53	0.713	0.476059	Neither
ENSG00000108953	HCT	0.019	0.021	1.85334	0.0638	0.013	0.048	0.84	0.400908	Neither
ENSG00000108960	HCT	-0.0029	0.55	0.97754	0.328	-0.0027	0.53	0.748	0.45446	Neither
ENSG00000109046	HCT	0.12	3.4e-08	0.85223	0.394	0.13	1e-08	0.624	0.532549	Neither
ENSG00000109047	HCT	0.071	3.1e-05	-1.1067	0.268	0.069	4.1e-05	-0.7	0.48391	Neither
ENSG00000109062	HCT	0.077	1.4e-05	0.86607	0.386	0.088	3.5e-06	0.68	0.496523	Neither
ENSG00000109084	HCT	0.039	0.0018	0.06308	0.95	0.048	0.00059	0.28	0.779259	Neither
ENSG00000109099	HCT	0.091	2.4e-06	-0.18865	0.85	0.042	0.0013	-0.203	0.83909	Neither
ENSG00000109113	HCT	0.011	0.06	-0.97262	0.331	-9.7e-05	0.32	-0.957	0.338624	Neither
ENSG00000109171	HCT	0.0086	0.089	-1.24888	0.211709	-0.0045	0.93	-1.09482	0.273595	Neither
ENSG00000109184	HCT	-0.0012	0.39	0.76422	0.444738	0.0053	0.14	0.87116	0.383668	Neither
ENSG00000109272	HCT	0.01	0.07	-1.66426	0.09606	-0.0035	0.63	-2.01766	0.043626	Neither
ENSG00000109320	HCT	0.0018	0.24	-0.88464	0.376349	-0.003	0.57	-0.83154	0.405671	Neither
ENSG00000109323	HCT	0.43	8.3e-29	0.55105	0.581596	0.4	1.1e-26	0.56784	0.570145	Neither
ENSG00000109436	HCT	0.098	1e-06	0.61108	0.541146	0.1	5.9e-07	0.53479	0.592793	Neither
ENSG00000109445	HCT	0.0029	0.2	-0.02449	0.980463	-0.0044	0.89	-0.14864	0.88184	Neither
ENSG00000109501	HCT	-0.0025	0.51	-0.65949	0.509578	0.012	0.052	-0.52099	0.602376	Neither
ENSG00000109536	HCT	0.091	2.6e-06	2.94912	0.003187	0.077	1.5e-05	2.322	0.020233	Neither
ENSG00000109606	HCT	0.0069	0.11	1.28841	0.197605	-0.004	0.74	1.248	0.212031	Neither
ENSG00000109618	HCT	-4.3e-05	0.32	1.61361	0.106612	0.0089	0.084	1.296	0.194975	Neither
ENSG00000109654	HCT	0.044	0.00099	1.01394	0.310612	0.016	0.033	0.58641	0.557597	Neither
ENSG00000109667	HCT	0.0082	0.093	-0.95769	0.338217	-0.0038	0.68	-0.651	0.515046	Neither
ENSG00000109736	HCT	0.11	2.9e-07	-0.28002	0.779461	0.11	3.3e-07	-0.33902	0.734597	Neither
ENSG00000109743	HCT	0.082	8.4e-06	-1.6879	0.091431	0.073	2.5e-05	-1.33456	0.18202	Neither
ENSG00000109756	HCT	0.055	0.00024	0.40527	0.685281	0.039	0.0018	-0.29868	0.765184	Neither
ENSG00000109790	HCT	0.0085	0.089	-1.66664	0.095586	0.0069	0.11	-1.9973	0.045793	Neither
ENSG00000109814	HCT	0.19	4.8e-12	0.36443	0.715536	0.21	4.1e-13	0.61465	0.538788	Neither
ENSG00000109819	HCT	0.058	0.00017	0.98687	0.323705	0.047	0.00066	0.73582	0.461839	Neither
ENSG00000109854	HCT	0.12	5e-08	0.28667	0.774367	0.1	4.7e-07	0.39286	0.694423	Neither
ENSG00000109919	HCT	0.027	0.0075	2.31057	0.020857	0.037	0.0023	2.36834	0.017868	Neither
ENSG00000109929	HCT	-0.0027	0.53	1.13036	0.258326	-0.00035	0.34	1.12857	0.25908	Neither
ENSG00000109943	HCT	0.012	0.054	0.01086	0.991336	0.013	0.045	0.04632	0.963059	Neither
ENSG00000110002	HCT	0.086	4.9e-06	-2.37767	0.017422	0.088	3.7e-06	-1.96	0.049996	Neither
ENSG00000110025	HCT	0.0017	0.24	-0.20573	0.837005	0.00014	0.31	0.14584	0.884047	Neither
ENSG00000110031	HCT	0.0001	0.31	1.44005	0.149853	0.00077	0.28	1.35227	0.17629	Neither
ENSG00000110047	HCT	0.011	0.068	-0.09432	0.924858	-0.003	0.57	-0.864	0.387588	Neither
ENSG00000110057	HCT	0.11	3.7e-07	-1.04848	0.294418	0.036	0.0026	-1.96954	0.048891	Neither
ENSG00000110060	HCT	0.25	6.6e-16	1.107	0.268294	0.25	7e-16	1.01624	0.309514	Neither
ENSG00000110063	HCT	-0.00033	0.34	-1.42337	0.15463	-0.00055	0.35	-1.96001	0.049995	Neither
ENSG00000110074	HCT	0.39	5.6e-26	-0.25905	0.795594	0.38	6.9e-25	-0.49901	0.617775	Neither
ENSG00000110075	HCT	0.14	2.6e-09	0.42376	0.671737	0.13	2.7e-08	0.35652	0.72145	Neither
ENSG00000110077	HCT	0.31	1.2e-19	0.14332	0.886034	0.28	8.3e-18	-0.09495	0.924357	Neither
ENSG00000110079	HCT	0.055	0.00024	0.8532	0.393549	0.066	5.6e-05	0.69508	0.487006	Neither
ENSG00000110080	HCT	0.0061	0.12	-1.57068	0.116258	0.0061	0.13	-1.46705	0.142364	Neither
ENSG00000110090	HCT	0.12	7.5e-08	-1.23164	0.218082	0.11	3.2e-07	-1.20763	0.22719	Neither
ENSG00000110104	HCT	0.073	2.4e-05	-1.10141	0.270718	0.053	0.00031	-1.0023	0.3162	Neither
ENSG00000110108	HCT	0.00067	0.28	-0.99547	0.31951	-0.0039	0.71	-0.886	0.375618	Neither
ENSG00000110172	HCT	0.0093	0.08	-1.12908	0.258866	0.0017	0.24	-1.721	0.085251	Neither
ENSG00000110195	HCT	-0.0013	0.4	0.69712	0.485727	-0.004	0.75	0.333	0.739134	Neither
ENSG00000110200	HCT	0.14	6.7e-09	-1.40224	0.160844	0.14	4.8e-09	-1.3153	0.18841	Neither
ENSG00000110203	HCT	0.3	6.3e-19	1.39109	0.164199	0.29	1.8e-18	1.20014	0.230086	Neither
ENSG00000110218	HCT	0.27	3.7e-17	0.97398	0.330065	0.25	1.6e-15	1.00636	0.314244	Neither
ENSG00000110237	HCT	0.093	2.1e-06	0.33246	0.739543	0.087	4e-06	0.32753	0.743267	Neither
ENSG00000110315	HCT	0.049	0.00052	-0.15448	0.877231	0.026	0.0092	0.566	0.571394	Neither
ENSG00000110324	HCT	0.045	0.00083	0.75558	0.449902	0.023	0.013	2.10508	0.035284	Neither
ENSG00000110330	HCT	0.088	3.6e-06	0.649	0.516336	0.088	3.6e-06	0.66404	0.506663	Neither
ENSG00000110344	HCT	-0.0045	0.94	0.89285	0.371939	-0.0045	0.92	1.439	0.150151	Neither
ENSG00000110395	HCT	0.098	1.1e-06	-0.28004	0.77945	0.1	7.9e-07	-0.36898	0.712143	Neither
ENSG00000110429	HCT	-0.0043	0.82	-0.19759	0.843365	0.007	0.11	-0.368	0.712873	Neither
ENSG00000110435	HCT	-0.0039	0.71	-0.82267	0.410696	-0.0044	0.88	-0.67747	0.498105	Neither
ENSG00000110455	HCT	0.18	2e-11	-0.58544	0.558249	0.027	0.0078	-0.53235	0.594485	Neither
ENSG00000110514	HCT	0.041	0.0013	-0.22341	0.823213	0.049	0.00051	0.05211	0.958439	Neither
ENSG00000110536	HCT	0.002	0.23	-0.11213	0.910721	0.0019	0.23	-0.13028	0.896341	Neither
ENSG00000110619	HCT	0.0015	0.25	-1.315	0.188511	0.015	0.037	-1.227	0.219823	Neither
ENSG00000110651	HCT	0.12	9.6e-08	2.20589	0.027392	0.076	1.7e-05	1.55719	0.119425	Neither
ENSG00000110693	HCT	0.0082	0.094	-0.85595	0.392028	-0.0036	0.65	-0.831	0.405974	Neither
ENSG00000110696	HCT	-0.004	0.75	0.34567	0.72959	0.0036	0.18	-0.1499	0.880844	Neither
ENSG00000110711	HCT	-0.002	0.46	1.33239	0.182733	0.002	0.23	1.013	0.31106	Neither
ENSG00000110717	HCT	0.14	2.8e-09	1.49312	0.135406	0.082	8.4e-06	1.72386	0.084733	Neither
ENSG00000110719	HCT	0.013	0.048	-0.69869	0.484747	0.016	0.033	-0.41778	0.676104	Neither
ENSG00000110756	HCT	0.054	0.00028	1.35435	0.175626	0.053	0.0003	0.86517	0.386945	Neither
ENSG00000110768	HCT	0.096	1.4e-06	-0.39908	0.689831	0.089	3.2e-06	-0.20109	0.840629	Neither
ENSG00000110799	HCT	0.1	7.6e-07	-0.17043	0.86467	0.11	3.9e-07	-0.12497	0.90055	Neither
ENSG00000110801	HCT	-0.00057	0.35	-1.53512	0.124755	-0.00078	0.36	-0.98491	0.32467	Neither
ENSG00000110851	HCT	-0.0041	0.75	0.32392	0.746001	0.00077	0.28	-0.02	0.98404	Neither
ENSG00000110852	HCT	0.24	4.7e-15	-0.67711	0.498336	0.24	5.5e-15	-0.70952	0.478	Neither
ENSG00000110871	HCT	0.14	6.8e-09	0.89688	0.369781	0.14	5.3e-09	0.73854	0.46018	Neither
ENSG00000110876	HCT	0.13	1e-08	-0.10878	0.913378	0.11	2e-07	-0.03111	0.97518	Neither
ENSG00000110880	HCT	-0.0024	0.5	0.91485	0.360268	-0.0018	0.44	0.906	0.36494	Neither
ENSG00000110888	HCT	0.00076	0.28	0.02535	0.979773	-0.0042	0.8	-0.12	0.90448	Neither
ENSG00000110906	HCT	0.37	5.3e-24	-0.5706	0.568274	0.34	2.7e-22	-0.36236	0.71708	Neither
ENSG00000110917	HCT	0.03	0.0053	3.48277	0.000496	0.024	0.012	3.132	0.00174	Neither
ENSG00000110931	HCT	0.27	7.4e-17	-1.22552	0.220379	0.26	3.5e-16	-1.12683	0.25981	Neither
ENSG00000111052	HCT	0.1	7.3e-07	-0.48438	0.628113	0.088	3.9e-06	-0.62186	0.53403	Neither
ENSG00000111142	HCT	0.0029	0.2	0.01095	0.991261	0.018	0.025	0.783	0.43363	Neither
ENSG00000111144	HCT	0.38	2.4e-25	1.20565	0.227952	0.38	2.3e-25	1.28512	0.19875	Neither
ENSG00000111181	HCT	0.05	0.00045	0.35443	0.72302	0.033	0.0036	0.43688	0.6622	Neither
ENSG00000111186	HCT	0.028	0.0067	0.24721	0.804743	0.056	0.00022	0.047	0.96251	Neither
ENSG00000111196	HCT	0.033	0.0036	-0.59594	0.551216	0.016	0.035	-0.8778	0.38005	Neither
ENSG00000111215	HCT	-0.00074	0.36	-0.93815	0.348165	-0.0045	0.91	-0.94048	0.34697	Neither
ENSG00000111224	HCT	-0.0032	0.59	-1.04553	0.29578	-0.0041	0.77	-1.287	0.19809	Neither
ENSG00000111229	HCT	0.063	8.4e-05	-0.47419	0.635368	0.046	0.00076	-0.35729	0.72087	Neither
ENSG00000111231	HCT	0.42	1.2e-28	-0.65898	0.509908	0.42	2.6e-28	-0.6479	0.51705	Neither
ENSG00000111237	HCT	0.13	2.8e-08	0.18084	0.856492	0.13	3.1e-08	0.19536	0.84511	Neither
ENSG00000111252	HCT	-0.004	0.73	-0.21888	0.826743	0.019	0.021	-0.003	0.99761	Neither
ENSG00000111271	HCT	0.047	0.00062	-0.82581	0.408913	0.063	9e-05	-0.72718	0.46712	Neither
ENSG00000111321	HCT	0.0099	0.074	0.99687	0.31883	0.01	0.072	1.601	0.10938	Neither
ENSG00000111328	HCT	0.27	2.3e-17	-0.88755	0.374781	0.27	5.5e-17	-0.89012	0.3734	Neither
ENSG00000111331	HCT	-0.0041	0.77	-0.44442	0.656739	0.017	0.028	-1.011	0.31202	Neither
ENSG00000111335	HCT	0.037	0.0023	-0.99281	0.320802	0.024	0.011	-1.05959	0.28933	Neither
ENSG00000111339	HCT	0.015	0.038	-0.21424	0.830361	0.025	0.011	-0.302	0.76265	Neither
ENSG00000111358	HCT	0.33	6.2e-21	-0.82584	0.408896	0.32	3.2e-20	-0.99348	0.32048	Neither
ENSG00000111364	HCT	0.17	4.2e-11	0.939	0.347733	0.16	3.2e-10	0.92708	0.35389	Neither
ENSG00000111371	HCT	0.0029	0.2	0.28709	0.774043	0.016	0.031	0.367	0.71362	Neither
ENSG00000111445	HCT	0.049	0.0005	-0.52604	0.598861	0.045	0.00082	-0.724	0.46907	Neither
ENSG00000111450	HCT	0.074	2.1e-05	-0.20615	0.836672	0.056	0.00022	-0.17755	0.85908	Neither
ENSG00000111481	HCT	0.0013	0.26	-0.81252	0.416491	0.0054	0.14	-0.8647	0.3872	Neither
ENSG00000111554	HCT	0.22	1.3e-13	2.15362	0.03127	0.21	2.4e-13	1.904	0.05691	Neither
ENSG00000111602	HCT	-0.0026	0.51	0.26173	0.793527	-0.0045	0.96	-0.05116	0.95919	Neither
ENSG00000111605	HCT	-0.0044	0.91	-0.22805	0.819606	-0.0044	0.9	0.743	0.45748	Neither
ENSG00000111615	HCT	-0.0045	0.98	-0.00781	0.993772	-0.0025	0.5	0.17	0.86501	Neither
ENSG00000111639	HCT	0.46	8.4e-32	0.47243	0.636623	0.23	3.4e-14	0.59197	0.55387	Neither
ENSG00000111640	HCT	0.092	2.2e-06	0.21588	0.829079	0.03	0.0057	0.28555	0.77523	Neither
ENSG00000111647	HCT	0.012	0.059	-0.5027	0.615175	-0.0044	0.87	-0.52556	0.59919	Neither
ENSG00000111652	HCT	-0.0031	0.58	0.79203	0.428344	-0.0043	0.84	0.13397	0.89343	Neither
ENSG00000111666	HCT	0.39	5.5e-26	1.86607	0.062032	0.36	8.7e-24	1.81267	0.06988	Neither
ENSG00000111696	HCT	0.43	8.5e-29	-2.65163	0.00801	0.41	2.5e-27	-2.44714	0.0144	Neither
ENSG00000111711	HCT	0.16	4.3e-10	0.79266	0.427975	0.14	2.6e-09	0.94795	0.34316	Neither
ENSG00000111716	HCT	0.098	1.1e-06	0.2992	0.764789	0.07	3.8e-05	0.17604	0.86026	Neither
ENSG00000111731	HCT	0.14	5.9e-09	-1.84886	0.064478	0.14	5.7e-09	-1.89148	0.05856	Neither
ENSG00000111737	HCT	0.00052	0.29	0.50344	0.614653	0.0027	0.21	1.277	0.2016	Neither
ENSG00000111775	HCT	0.0016	0.24	0.40645	0.68441	-0.0033	0.61	-0.211	0.83289	Neither
ENSG00000111801	HCT	0.24	4.3e-15	0.26437	0.7915	0.22	1.1e-13	0.43906	0.661	Neither
ENSG00000111817	HCT	0.0032	0.19	1.04013	0.29828	0.0044	0.16	1.241	0.215	Neither
ENSG00000111837	HCT	0.0096	0.077	-1.19885	0.23059	0.0093	0.08	-0.527	0.598	Neither
ENSG00000111843	HCT	0.31	4.8e-20	1.03232	0.30192	0.3	2.7e-19	0.98858	0.323	Neither
ENSG00000111845	HCT	0.014	0.043	-1.04314	0.29689	0.054	0.00027	-0.838	0.402	Neither
ENSG00000111846	HCT	0.11	3.9e-07	0.27512	0.78323	0.1	5.8e-07	0.62027	0.535	Neither
ENSG00000111850	HCT	0.28	7.4e-18	0.19006	0.84926	0.29	1.5e-18	0.1262	0.9	Neither
ENSG00000111859	HCT	0.0074	0.1	-0.51943	0.60346	-0.0016	0.43	-1.41	0.159	Neither
ENSG00000111860	HCT	0.22	6.5e-14	0.45907	0.64618	0.23	2.6e-14	0.24074	0.81	Neither
ENSG00000111875	HCT	0.0018	0.24	-1.29188	0.1964	-0.0044	0.88	-1.15878	0.247	Neither
ENSG00000111880	HCT	0.00015	0.31	1.40199	0.16092	-0.0031	0.58	1.34184	0.18	Neither
ENSG00000111885	HCT	-0.0016	0.42	0.67343	0.50067	0.00065	0.29	-0.089	0.929	Neither
ENSG00000111906	HCT	0.6	3.6e-46	-1.17687	0.23925	0.59	1.2e-45	-1.11535	0.265	Neither
ENSG00000111912	HCT	0.057	0.00019	-0.11438	0.90894	0.07	3.7e-05	-0.39236	0.695	Neither
ENSG00000111961	HCT	-0.0045	0.93	1.13339	0.25705	-0.0038	0.69	0.894	0.371	Neither
ENSG00000112031	HCT	0.01	0.071	0.50341	0.61468	-0.0039	0.71	0.22265	0.824	Neither
ENSG00000112053	HCT	0.073	2.5e-05	-0.09497	0.92434	0.066	6.1e-05	-0.14426	0.885	Neither
ENSG00000112096	HCT	0.027	0.0077	-1.02507	0.30533	0.023	0.012	-0.82835	0.407	Neither
ENSG00000112110	HCT	0.073	2.4e-05	-0.26536	0.79073	0.018	0.027	-0.73072	0.465	Neither
ENSG00000112118	HCT	0.0011	0.27	-0.38493	0.70029	0.0019	0.24	-0.42536	0.671	Neither
ENSG00000112149	HCT	0.056	0.00022	-0.96567	0.33421	0.042	0.0013	-0.96398	0.335	Neither
ENSG00000112167	HCT	0.067	5.1e-05	-0.98615	0.32406	0.042	0.0012	-0.89847	0.369	Neither
ENSG00000112208	HCT	-0.0032	0.59	0.34012	0.73377	-0.0045	0.97	0.06957	0.945	Neither
ENSG00000112210	HCT	0.41	3e-27	-0.74589	0.45573	0.41	2.8e-27	-0.67955	0.497	Neither
ENSG00000112212	HCT	-0.0043	0.82	-1.13407	0.25676	0.0005	0.29	-0.99535	0.32	Neither
ENSG00000112237	HCT	0.1	6.9e-07	1.18409	0.23638	0.095	1.5e-06	1.37509	0.169	Neither
ENSG00000112242	HCT	0.031	0.0051	0.20961	0.83397	0.037	0.0023	-0.39043	0.696	Neither
ENSG00000112249	HCT	0.057	0.00018	-1.09307	0.27436	0.051	0.0004	-1.227	0.22	Neither
ENSG00000112297	HCT	-0.0045	0.98	0.9186	0.3583	-0.0039	0.7	-0.245	0.806	Neither
ENSG00000112299	HCT	0.17	1.1e-10	0.87723	0.38036	0.17	7e-11	0.68479	0.493	Neither
ENSG00000112303	HCT	0.19	7.9e-12	-0.75458	0.4505	0.16	2.9e-10	-0.69527	0.487	Neither
ENSG00000112304	HCT	0.05	0.00046	1.23607	0.21643	0.029	0.0062	0.41157	0.681	Neither
ENSG00000112305	HCT	0.27	3.6e-17	-0.73989	0.45937	0.27	2.5e-17	-0.75757	0.449	Neither
ENSG00000112343	HCT	0.0095	0.078	0.45688	0.64776	-0.00085	0.37	0.65611	0.512	Neither
ENSG00000112357	HCT	0.047	0.00064	0.47138	0.63737	0.024	0.012	0.06956	0.945	Neither
ENSG00000112365	HCT	0.073	2.5e-05	1.46717	0.14233	0.064	7.9e-05	0.7711	0.441	Neither
ENSG00000112406	HCT	0.034	0.0033	-2.05859	0.03953	0.03	0.0055	-1.87904	0.0602	Neither
ENSG00000112419	HCT	-0.0034	0.63	-1.02198	0.30679	0.0018	0.24	-0.85184	0.394	Neither
ENSG00000112425	HCT	0.049	0.00052	-0.2695	0.78754	0.051	0.00039	-0.10341	0.918	Neither
ENSG00000112578	HCT	0.00092	0.27	0.3606	0.7184	-0.004	0.74	0.17654	0.86	Neither
ENSG00000112584	HCT	0.24	6.2e-15	-0.09916	0.92101	0.22	1.3e-13	-0.08677	0.931	Neither
ENSG00000112651	HCT	0.00022	0.31	0.20813	0.83513	-6.4e-05	0.32	0.43361	0.665	Neither
ENSG00000112679	HCT	-0.00072	0.36	-0.07838	0.93753	0.0027	0.21	0.495	0.621	Neither
ENSG00000112685	HCT	0.35	5.4e-23	0.11524	0.90825	0.34	4.8e-22	0.15052	0.88	Neither
ENSG00000112697	HCT	0.22	6.7e-14	-0.06948	0.94461	0.21	1.5e-13	-0.08274	0.934	Neither
ENSG00000112699	HCT	0.069	4.3e-05	-0.03198	0.97449	0.05	0.00046	-0.317	0.751	Neither
ENSG00000112701	HCT	0.0033	0.19	0.16888	0.86589	-0.0034	0.63	0.81148	0.417	Neither
ENSG00000112763	HCT	0.0068	0.11	1.07251	0.28349	-0.0045	0.92	1.13492	0.256	Neither
ENSG00000112799	HCT	0.39	4.4e-26	1.46636	0.14255	0.37	2e-24	1.54367	0.123	Neither
ENSG00000112893	HCT	0.0067	0.12	-1.44948	0.1472	0.0015	0.25	-0.71	0.4777	Neither
ENSG00000112941	HCT	-0.0044	0.9	-0.500708	0.61658	-0.0011	0.39	-0.293	0.76952	Neither
ENSG00000112977	HCT	0.16	1.8e-10	2.30276	0.02129	0.16	2.8e-10	2.71024	0.00672	Neither
ENSG00000112992	HCT	0.16	5.6e-10	-0.889442	0.37377	0.14	2.6e-09	-0.797844	0.42496	Neither
ENSG00000113068	HCT	0.042	0.0011	-0.705135	0.48073	0.045	0.00087	-0.59271	0.55338	Neither
ENSG00000113088	HCT	-0.0045	0.93	0.357401	0.72079	-0.0044	0.87	0.455522	0.64873	Neither
ENSG00000113108	HCT	0.056	0.00021	-0.153803	0.87777	0.045	0.0008	-0.330593	0.74095	Neither
ENSG00000113141	HCT	-0.0019	0.45	0.183606	0.85432	0.01	0.068	0.736	0.46173	Neither
ENSG00000113194	HCT	0.0068	0.11	-0.562613	0.5737	0.014	0.04	-0.129	0.89736	Neither
ENSG00000113240	HCT	-0.0038	0.69	-0.517869	0.60455	-0.0035	0.63	-0.436	0.66284	Neither
ENSG00000113269	HCT	0.043	0.001	-0.002383	0.9981	0.016	0.033	0.135198	0.89246	Neither
ENSG00000113272	HCT	0.38	1e-24	1.55952	0.11887	0.38	5.1e-25	1.57467	0.11533	Neither
ENSG00000113303	HCT	0.16	5.8e-10	0.340434	0.73353	0.15	1.2e-09	-0.122889	0.90219	Neither
ENSG00000113318	HCT	0.34	4.8e-22	-0.255852	0.79806	0.32	1.9e-20	-0.271158	0.78627	Neither
ENSG00000113319	HCT	-0.0031	0.58	0.80748	0.41939	-0.0036	0.66	0.592845	0.55328	Neither
ENSG00000113368	HCT	0.0071	0.11	0.099995	0.92035	-0.0016	0.43	0.553	0.58026	Neither
ENSG00000113384	HCT	0.01	0.072	-0.056033	0.95532	-0.0026	0.51	0.629	0.52935	Neither
ENSG00000113448	HCT	0.012	0.059	-0.281395	0.77841	0.0078	0.099	-0.66541	0.50579	Neither
ENSG00000113494	HCT	-0.0044	0.86	-0.091429	0.92715	-0.00046	0.34	0.017767	0.98582	Neither
ENSG00000113520	HCT	0.0021	0.23	-0.193284	0.84674	-0.00027	0.33	-1.146	0.2518	Neither
ENSG00000113552	HCT	0.11	3.1e-07	0.749039	0.45383	0.052	0.00034	1.11467	0.26499	Neither
ENSG00000113558	HCT	0.19	3.9e-12	1.42641	0.15375	0.18	3.5e-11	1.14148	0.25367	Neither
ENSG00000113597	HCT	0.024	0.012	0.377302	0.70595	0.024	0.012	0.284618	0.77594	Neither
ENSG00000113615	HCT	0.24	2.7e-15	1.87613	0.06064	0.24	7.3e-15	1.77362	0.07613	Neither
ENSG00000113621	HCT	0.28	1.7e-17	-0.179055	0.85789	0.26	2.9e-16	-0.142173	0.88694	Neither
ENSG00000113643	HCT	-0.00085	0.37	0.339694	0.73409	-0.0039	0.71	0.042447	0.96614	Neither
ENSG00000113648	HCT	0.11	3.4e-07	2.94814	0.0032	0.11	3.1e-07	2.67536	0.00746	Neither
ENSG00000113658	HCT	0.1	7.6e-07	-0.171112	0.86414	0.053	0.0003	-0.414038	0.67885	Neither
ENSG00000113716	HCT	0.083	6.7e-06	-0.386942	0.6988	0.088	3.7e-06	-0.365053	0.71507	Neither
ENSG00000113721	HCT	-0.00086	0.37	1.58712	0.11248	-0.0045	0.93	1.73555	0.08264	Neither
ENSG00000113734	HCT	0.0023	0.22	-0.062596	0.95009	-0.0042	0.8	-0.05	0.96012	Neither
ENSG00000113742	HCT	0.34	9.1e-22	-0.296708	0.76669	0.35	1.3e-22	-0.2761	0.78247	Neither
ENSG00000113758	HCT	0.22	5.8e-14	-0.353946	0.72338	0.21	5.2e-13	-0.477647	0.6329	Neither
ENSG00000113790	HCT	0.056	0.00021	-1.46453	0.14305	0.079	1.2e-05	-1.50375	0.13264	Neither
ENSG00000113851	HCT	0.3	2e-19	-0.455292	0.6489	0.28	1.2e-17	-0.391	0.6958	Neither
ENSG00000113916	HCT	0.024	0.011	0.022111	0.98236	0.015	0.037	-0.10225	0.91856	Neither
ENSG00000113971	HCT	0.11	3.1e-07	-0.718323	0.47256	0.098	1e-06	-0.73803	0.4605	Neither
ENSG00000114013	HCT	-0.0021	0.47	-0.780974	0.43482	-0.0018	0.44	-1.898	0.0577	Neither
ENSG00000114021	HCT	0.0083	0.091	-0.257103	0.7971	-0.0045	0.98	-0.03911	0.96881	Neither
ENSG00000114023	HCT	-0.0013	0.4	-1.19034	0.23391	-0.0044	0.88	-0.83812	0.40196	Neither
ENSG00000114030	HCT	0.014	0.04	-1.78002	0.07507	0.015	0.039	-0.947	0.34364	Neither
ENSG00000114054	HCT	0.086	4.6e-06	0.857236	0.39131	0.088	3.9e-06	1.08514	0.27786	Neither
ENSG00000114166	HCT	0.23	1.8e-14	1.24619	0.21269	0.2	2.2e-12	1.2176	0.22338	Neither
ENSG00000114204	HCT	-0.0032	0.59	1.4982	0.13408	-0.00034	0.34	1.49977	0.13367	Neither
ENSG00000114268	HCT	0.0022	0.22	0.293297	0.76929	-0.0024	0.49	0.60283	0.54662	Neither
ENSG00000114316	HCT	-0.004	0.74	-1.14409	0.25259	0.0039	0.17	-1.47561	0.14005	Neither
ENSG00000114331	HCT	0.0036	0.18	-1.38877	0.1649	0.008	0.096	-1.572	0.11595	Neither
ENSG00000114346	HCT	-0.0044	0.9	1.13643	0.25578	-0.0039	0.72	0.45345	0.65022	Neither
ENSG00000114354	HCT	0.32	7.1e-21	0.268854	0.78804	0.33	3.2e-21	0.25556	0.79829	Neither
ENSG00000114378	HCT	0.017	0.027	0.354215	0.72318	0.024	0.012	0.158	0.87446	Neither
ENSG00000114388	HCT	0.0032	0.19	-1.52556	0.12712	-0.0036	0.65	-1.62408	0.10436	Neither
ENSG00000114405	HCT	0.089	3.3e-06	-0.386231	0.69933	0.027	0.0079	-0.03056	0.97562	Neither
ENSG00000114423	HCT	0.036	0.0026	-0.675352	0.49945	0.043	0.0011	-0.76123	0.44652	Neither
ENSG00000114446	HCT	0.37	2.9e-24	0.065301	0.94793	0.37	2.9e-24	0.1236	0.90163	Neither
ENSG00000114473	HCT	-0.0037	0.67	0.410112	0.68172	-0.0045	0.94	-0.52995	0.59615	Neither
ENSG00000114480	HCT	-0.0034	0.61	0.47452	0.63513	0.009	0.083	0.677	0.49841	Neither
ENSG00000114503	HCT	0.01	0.072	-1.53319	0.12523	0.0048	0.15	-1.16628	0.2435	Neither
ENSG00000114520	HCT	0.012	0.056	-1.36446	0.17242	0.0098	0.075	-1.7027	0.08862	Neither
ENSG00000114541	HCT	0.11	2.9e-07	0.378327	0.70519	0.1	4.7e-07	0.33852	0.73497	Neither
ENSG00000114544	HCT	0.66	1.5e-54	-1.35825	0.17438	0.66	5.5e-54	-1.41197	0.15796	Neither
ENSG00000114554	HCT	-0.0031	0.57	0.542573	0.58742	-0.0045	0.94	0.892	0.37239	Neither
ENSG00000114650	HCT	0.0039	0.17	1.6562	0.09768	-0.0039	0.72	2.53604	0.01121	Neither
ENSG00000114738	HCT	0.17	5.3e-11	-0.246413	0.80536	0.18	1.4e-11	-0.31777	0.75066	Neither
ENSG00000114742	HCT	0.32	2.1e-20	2.54364	0.01097	0.31	8.5e-20	2.5892	0.00962	Neither
ENSG00000114744	HCT	0.34	9.3e-22	-0.439512	0.66029	0.25	6.8e-16	0.039	0.96889	Neither
ENSG00000114770	HCT	0.13	1.2e-08	-1.2975	0.19446	0.1	8.2e-07	-1.52443	0.1274	Neither
ENSG00000114796	HCT	0.037	0.0022	1.36953	0.17083	0.016	0.035	1.20065	0.22989	Neither
ENSG00000114812	HCT	0.00069	0.28	2.43449	0.01491	-0.0045	0.99	2.40185	0.01631	Neither
ENSG00000114850	HCT	0.085	5.2e-06	0.128265	0.89794	0.094	1.8e-06	0.29731	0.76623	Neither
ENSG00000114978	HCT	0.13	2.3e-08	-0.617896	0.536644	0.07	3.4e-05	-0.521	0.602366	Neither
ENSG00000115053	HCT	-0.0024	0.5	1.52869	0.126342	-0.0038	0.7	0.033	0.973675	Neither
ENSG00000115073	HCT	0.077	1.4e-05	0.811778	0.416919	0.055	0.00023	0.47393	0.635551	Neither
ENSG00000115084	HCT	0.056	0.00021	1.43048	0.152578	0.053	0.00029	1.63427	0.102203	Neither
ENSG00000115107	HCT	0.082	8e-06	-0.300958	0.763447	0.07	3.6e-05	-0.33895	0.734651	Neither
ENSG00000115129	HCT	0.22	8.1e-14	1.79441	0.072748	0.2	1.2e-12	1.79116	0.073267	Neither
ENSG00000115137	HCT	0.12	4.5e-08	-0.827442	0.407987	0.13	1e-08	-0.96869	0.332698	Neither
ENSG00000115138	HCT	0.3	6.1e-19	-0.359879	0.718938	0.29	2.6e-18	-0.85261	0.393877	Neither
ENSG00000115145	HCT	0.056	0.00022	2.09593	0.036088	0.065	7e-05	2.15056	0.031511	Neither
ENSG00000115155	HCT	0.039	0.0018	-1.18732	0.235102	0.017	0.03	-0.95165	0.341276	Neither
ENSG00000115159	HCT	0.073	2.4e-05	2.30109	0.021387	0.072	2.7e-05	2.22833	0.025859	Neither
ENSG00000115165	HCT	0.064	7.6e-05	-0.806169	0.420145	0.069	4.3e-05	-1.10177	0.270561	Neither
ENSG00000115204	HCT	0.049	0.00048	0.837084	0.402546	0.047	0.00065	0.88755	0.374784	Neither
ENSG00000115232	HCT	0.25	4.7e-16	0.044031	0.964879	0.26	1.9e-16	-0.006	0.995213	Neither
ENSG00000115234	HCT	0.24	6.9e-15	1.319	0.187169	0.22	1.3e-13	1.42776	0.153362	Neither
ENSG00000115239	HCT	0.069	4.1e-05	-0.649077	0.516289	0.066	5.8e-05	-0.148	0.882343	Neither
ENSG00000115275	HCT	0.014	0.044	1.41441	0.157241	0.018	0.026	1.2173	0.22349	Neither
ENSG00000115306	HCT	0.015	0.039	1.14481	0.252286	0.018	0.024	0.714	0.475227	Neither
ENSG00000115307	HCT	0.00048	0.29	0.485271	0.627484	-0.0019	0.45	0.124	0.901315	Neither
ENSG00000115318	HCT	0.11	3.1e-07	2.36459	0.01805	0.062	0.0001	1.99502	0.04604	Neither
ENSG00000115350	HCT	0.064	8e-05	1.27355	0.202821	0.063	8.6e-05	1.326	0.18484	Neither
ENSG00000115355	HCT	0.051	0.00038	0.080786	0.935612	0.049	0.00049	0.04191	0.966573	Neither
ENSG00000115364	HCT	0.051	0.00038	-0.425633	0.670376	0.038	0.002	-0.36041	0.718544	Neither
ENSG00000115365	HCT	0.13	1.9e-08	-0.053703	0.957172	0.14	4.1e-09	-0.078	0.937828	Neither
ENSG00000115392	HCT	0.011	0.066	-0.734438	0.462682	0.00021	0.31	-0.948	0.343129	Neither
ENSG00000115419	HCT	0.0015	0.25	-0.584922	0.5586	0.0029	0.2	-0.569	0.569356	Neither
ENSG00000115425	HCT	0.04	0.0015	0.02762	0.977965	0.021	0.016	0.00506	0.995964	Neither
ENSG00000115446	HCT	0.2	1.4e-12	0.546014	0.585056	0.21	3.6e-13	0.5107	0.609558	Neither
ENSG00000115457	HCT	0.003	0.2	-1.51083	0.13083	-0.00064	0.36	-2.02321	0.043052	Neither
ENSG00000115523	HCT	0.05	0.00042	-0.063499	0.949369	0.013	0.049	-0.03146	0.9749	Neither
ENSG00000115525	HCT	0.077	1.6e-05	1.01193	0.311573	0.059	0.00014	0.90437	0.3658	Neither
ENSG00000115539	HCT	0.15	1.1e-09	0.789329	0.42992	0.12	6.1e-08	0.47676	0.633532	Neither
ENSG00000115561	HCT	-0.0025	0.51	1.54317	0.12279	-0.004	0.74	2.517	0.011836	Neither
ENSG00000115590	HCT	0.0018	0.24	1.09181	0.274918	-0.0024	0.49	0.622	0.533942	Neither
ENSG00000115607	HCT	0.0009	0.27	1.50634	0.13198	0.0019	0.23	0.809	0.418515	Neither
ENSG00000115649	HCT	0.01	0.07	1.06588	0.286479	0.00074	0.28	1.10073	0.271013	Neither
ENSG00000115694	HCT	0.011	0.062	1.54938	0.12129	-0.0041	0.77	1.3027	0.192676	Neither
ENSG00000115738	HCT	0.062	9.6e-05	-0.874101	0.382063	0.049	0.0005	-1.20268	0.229101	Neither
ENSG00000115750	HCT	0.43	7e-29	1.10434	0.269444	0.42	5.2e-28	1.29347	0.195849	Neither
ENSG00000115762	HCT	0.19	2.9e-12	-1.01041	0.312301	0.21	2.5e-13	-1.03611	0.300152	Neither
ENSG00000115816	HCT	0.028	0.0073	0.730214	0.46526	0.013	0.048	0.93069	0.352015	Neither
ENSG00000115825	HCT	0.066	5.8e-05	0.669898	0.502923	0.064	7.8e-05	0.89608	0.370209	Neither
ENSG00000115839	HCT	0.011	0.062	-0.536047	0.591926	0.0051	0.15	-0.60852	0.54284	Neither
ENSG00000115866	HCT	0.23	1.4e-14	-1.98197	0.047483	0.16	2.3e-10	-2.35321	0.018612	Neither
ENSG00000115896	HCT	0.15	6.5e-10	-0.426241	0.669932	0.15	1.4e-09	-0.40117	0.688296	Neither
ENSG00000115902	HCT	0.0017	0.24	0.461054	0.64476	0.0034	0.19	0.5246	0.599863	Neither
ENSG00000115904	HCT	0.38	2.1e-25	-1.14588	0.251846	0.36	3e-23	-1.21993	0.22249	Neither
ENSG00000115944	HCT	0.0021	0.23	-0.093329	0.925642	0.029	0.0062	-1.33651	0.181384	Neither
ENSG00000115946	HCT	0.27	7.9e-17	1.54141	0.123217	0.2	2.3e-12	0.99449	0.319985	Neither
ENSG00000115956	HCT	0.079	1.1e-05	1.14368	0.252756	0.074	2.2e-05	1.02523	0.305254	Neither
ENSG00000115970	HCT	-0.002	0.46	-1.36799	0.171315	0.00047	0.29	-1.198	0.230917	Neither
ENSG00000115993	HCT	0.11	2.4e-07	0.24032	0.810082	0.078	1.3e-05	-0.12975	0.896766	Neither
ENSG00000116001	HCT	0.27	2e-17	0.905732	0.365078	0.28	1e-17	0.79286	0.427859	Neither
ENSG00000116005	HCT	0.085	5.4e-06	-0.524452	0.599964	0.048	0.00059	-0.95781	0.338158	Neither
ENSG00000116120	HCT	-0.001	0.38	0.731689	0.464359	0.0015	0.25	0.73	0.46539	Neither
ENSG00000116128	HCT	0.041	0.0013	1.05899	0.289605	0.039	0.0016	1.23541	0.217	Neither
ENSG00000116157	HCT	0.44	2e-30	1.29249	0.196187	0.44	2.2e-30	1.25049	0.211	Neither
ENSG00000116198	HCT	0.096	1.3e-06	0.381052	0.703165	0.096	1.3e-06	0.174836	0.861	Neither
ENSG00000116199	HCT	-0.0011	0.39	1.237	0.216088	0.021	0.016	1.25215	0.211	Neither
ENSG00000116205	HCT	0.27	4.2e-17	0.418857	0.67532	0.27	7.8e-17	0.365244	0.715	Neither
ENSG00000116209	HCT	0.21	5.5e-13	-0.869258	0.384706	0.2	2.4e-12	-0.957	0.339	Neither
ENSG00000116212	HCT	0.031	0.0045	0.765177	0.444166	0.015	0.038	0.715508	0.474	Neither
ENSG00000116213	HCT	0.0026	0.21	-1.20389	0.228632	0.0033	0.19	-1.129	0.259	Neither
ENSG00000116221	HCT	0.007	0.11	-0.104816	0.916522	-0.0032	0.6	-0.556	0.578	Neither
ENSG00000116237	HCT	0.18	1.4e-11	1.12323	0.261338	0.19	4.7e-12	1.102	0.27	Neither
ENSG00000116251	HCT	0.028	0.007	0.803071	0.421934	0.033	0.0037	0.781084	0.435	Neither
ENSG00000116260	HCT	-0.0045	0.94	-0.15577	0.876214	-0.0024	0.5	-1.23571	0.217	Neither
ENSG00000116285	HCT	-0.0045	0.96	1.1363	0.255829	-0.0044	0.86	0.89	0.373	Neither
ENSG00000116288	HCT	0.0043	0.16	0.447008	0.654869	0.0034	0.19	0.43913	0.661	Neither
ENSG00000116455	HCT	-0.004	0.73	0.236455	0.81308	-0.0044	0.91	-0.154	0.878	Neither
ENSG00000116473	HCT	0.11	3.4e-07	-2.08136	0.037401	0.037	0.0022	-1.36896	0.171	Neither
ENSG00000116489	HCT	0.022	0.014	-1.10552	0.268933	0.023	0.014	-0.672819	0.501	Neither
ENSG00000116497	HCT	0.032	0.0043	1.44551	0.148315	0.03	0.0051	1.47358	0.141	Neither
ENSG00000116574	HCT	0.044	0.00088	0.670542	0.502512	0.027	0.0076	0.984093	0.325	Neither
ENSG00000116586	HCT	0.08	1.1e-05	-0.622714	0.533473	0.052	0.00036	-0.997843	0.318	Neither
ENSG00000116641	HCT	0.25	5.6e-16	1.86426	0.062286	0.24	4.9e-15	1.76413	0.0777	Neither
ENSG00000116678	HCT	0.26	2e-16	-0.031551	0.97483	0.22	6.7e-14	0.016197	0.987	Neither
ENSG00000116688	HCT	0.36	3.3e-23	-0.793289	0.427609	0.33	4.2e-21	-0.697071	0.486	Neither
ENSG00000116698	HCT	0.21	5.1e-13	-1.26611	0.205474	0.22	1.2e-13	-1.31199	0.19	Neither
ENSG00000116717	HCT	0.064	7.9e-05	-0.247115	0.804819	0.043	0.0011	-0.125926	0.9	Neither
ENSG00000116729	HCT	0.01	0.072	0.086053	0.931424	0.0091	0.083	0.083339	0.934	Neither
ENSG00000116741	HCT	-0.0035	0.63	1.55349	0.120306	-0.0036	0.65	1.4215	0.155	Neither
ENSG00000116786	HCT	0.15	1.8e-09	0.988497	0.322909	0.07	3.7e-05	1.73236	0.0832	Neither
ENSG00000116791	HCT	0.38	6.4e-25	0.818999	0.412787	0.33	6e-21	0.805862	0.42	Neither
ENSG00000116815	HCT	-0.0034	0.62	-0.320074	0.748912	-0.0045	0.98	0.138	0.89	Neither
ENSG00000116824	HCT	-0.0038	0.69	0.52026	0.602882	0.0029	0.2	1.155	0.248	Neither
ENSG00000116830	HCT	0.52	1.7e-37	-0.715513	0.474292	0.52	2.8e-37	-0.71816	0.473	Neither
ENSG00000116874	HCT	0.4	8.2e-27	0.190087	0.849241	0.38	2.1e-25	-0.038678	0.969	Neither
ENSG00000116903	HCT	0.00043	0.3	0.445591	0.655893	-0.0032	0.59	0.244	0.807	Neither
ENSG00000116977	HCT	0.15	8.5e-10	0.685261	0.493179	0.13	1e-08	0.680751	0.496	Neither
ENSG00000116983	HCT	0.0026	0.21	0.291897	0.770366	-0.0037	0.68	0.218968	0.827	Neither
ENSG00000116984	HCT	0.1	7.6e-07	0.933065	0.350787	0.098	1e-06	1.08069	0.28	Neither
ENSG00000116991	HCT	0.14	8e-09	0.980811	0.326686	0.13	1.5e-08	1.05253	0.293	Neither
ENSG00000117009	HCT	0.38	5.1e-25	2.74156	0.006115	0.36	8.8e-24	2.74811	0.00599	Neither
ENSG00000117054	HCT	0.11	2.4e-07	0.322909	0.746764	0.072	2.9e-05	0.105236	0.916	Neither
ENSG00000117115	HCT	0.054	0.00028	-0.521674	0.601897	0.053	0.00032	-0.571	0.568	Neither
ENSG00000117139	HCT	0.012	0.059	-1.29691	0.194661	-0.0045	0.94	-2.546	0.0109	Neither
ENSG00000117143	HCT	-0.0015	0.41	0.883494	0.37697	-0.0042	0.78	0.678013	0.498	Neither
ENSG00000117151	HCT	0.13	2.9e-08	-0.727207	0.467099	0.089	3.3e-06	-0.968915	0.333	Neither
ENSG00000117153	HCT	0.0053	0.14	-0.884949	0.376184	0.002	0.23	-0.883787	0.377	Neither
ENSG00000117222	HCT	-0.0019	0.44	-0.93188	0.351398	-0.0029	0.55	-0.639	0.523	Neither
ENSG00000117226	HCT	0.3	2.6e-19	-2.49397	0.012632	0.28	4.7e-18	-2.55236	0.0107	Neither
ENSG00000117228	HCT	0.011	0.061	-1.88051	0.060039	0.0015	0.25	-2.598	0.00938	Neither
ENSG00000117280	HCT	0.099	9.4e-07	-1.359	0.174147	0.082	7.8e-06	-1.25062	0.211	Neither
ENSG00000117298	HCT	0.049	0.00051	0.6648	0.506179	0.07	3.8e-05	0.429694	0.667	Neither
ENSG00000117335	HCT	-0.0045	0.97	0.375264	0.707464	-0.0041	0.76	-0.839602	0.401	Neither
ENSG00000117385	HCT	0.17	1.1e-10	-1.48892	0.136508	0.16	4.3e-10	-1.79379	0.0728	Neither
ENSG00000117395	HCT	0.049	0.00048	1.37516	0.169082	0.045	0.00081	0.791429	0.429	Neither
ENSG00000117448	HCT	0.078	1.3e-05	2.84732	0.004409	0.078	1.3e-05	2.69521	0.00703	Neither
ENSG00000117450	HCT	0.05	0.00044	-0.845374	0.397902	0.043	0.0011	-1.655	0.0979	Neither
ENSG00000117500	HCT	0.1	5.7e-07	1.01943	0.307999	0.081	9.4e-06	1.0266	0.305	Neither
ENSG00000117505	HCT	0.19	9.1e-12	-0.740872	0.458771	0.2	2.3e-12	-0.698441	0.485	Neither
ENSG00000117507	HCT	0.035	0.003	-0.463634	0.64291	0.038	0.002	-0.462222	0.644	Neither
ENSG00000117533	HCT	0.22	8.6e-14	0.155788	0.8762	0.19	4e-12	-0.037562	0.97	Neither
ENSG00000117569	HCT	0.00016	0.31	0.36336	0.716336	0.0018	0.24	-0.38	0.704	Neither
ENSG00000117592	HCT	0.13	2.8e-08	-1.30029	0.193501	0.13	2.1e-08	-1.32165	0.186	Neither
ENSG00000117593	HCT	0.011	0.061	0.092759	0.926095	0.012	0.055	0.434228	0.664	Neither
ENSG00000117601	HCT	-0.0029	0.55	0.103295	0.917729	0.0058	0.13	0.925	0.355	Neither
ENSG00000117602	HCT	0.0019	0.24	-0.827199	0.408124	-0.0029	0.55	-0.457	0.648	Neither
ENSG00000117632	HCT	0.0045	0.16	0.558823	0.576282	0.0062	0.12	0.08	0.936	Neither
ENSG00000117697	HCT	0.048	0.00054	-2.4004	0.016377	0.054	0.00028	-1.82875	0.0674	Neither
ENSG00000117713	HCT	0.046	0.00072	-0.913878	0.360781	0.027	0.0078	-0.409944	0.682	Neither
ENSG00000117748	HCT	0.17	8.2e-11	1.96076	0.049907	0.14	4.8e-09	1.75843	0.0787	Neither
ENSG00000117751	HCT	0.029	0.0059	-0.434406	0.663994	0.029	0.0064	-0.340676	0.733	Neither
ENSG00000117791	HCT	0.04	0.0016	-0.613477	0.539561	0.036	0.0027	-0.894	0.371	Neither
ENSG00000117859	HCT	0.097	1.2e-06	1.08168	0.279395	0.098	1e-06	1.142	0.253	Neither
ENSG00000117868	HCT	0.37	4.9e-24	0.685445	0.493063	0.37	2.9e-24	0.64473	0.519101	Neither
ENSG00000117877	HCT	0.046	0.00072	-0.564339	0.572524	0.017	0.027	-0.84023	0.40078	Neither
ENSG00000117899	HCT	-0.003	0.56	0.378	0.705	0.028	0.0071	0.049	0.960919	Neither
ENSG00000118007	HCT	-0.004	0.73	0.309026	0.7573	-0.0034	0.61	0.251	0.80181	Neither
ENSG00000118096	HCT	0.036	0.0024	1.95736	0.050305	0.046	0.00073	1.9198	0.054883	Neither
ENSG00000118197	HCT	0.2	1.1e-12	0.342032	0.732327	0.15	2.3e-09	0.055265	0.956	Neither
ENSG00000118200	HCT	0.27	7e-17	1.29412	0.195625	0.27	6.8e-17	1.59295	0.111	Neither
ENSG00000118217	HCT	0.12	6.7e-08	-0.68686	0.492171	0.13	2.2e-08	-0.77723	0.437	Neither
ENSG00000118260	HCT	0.0021	0.23	0.930931	0.351889	-0.0015	0.42	0.11	0.912409	Neither
ENSG00000118292	HCT	-0.0032	0.6	0.435853	0.662944	0.0017	0.24	0.340815	0.733	Neither
ENSG00000118308	HCT	0.0018	0.24	-0.1634	0.8702	0.0017	0.24	0.07086	0.94351	Neither
ENSG00000118454	HCT	0.03	0.0057	1.96553	0.049353	0.038	0.002	2.05929	0.0395	Neither
ENSG00000118495	HCT	0.05	0.00042	0.22311	0.82345	0.038	0.002	0.24975	0.803	Neither
ENSG00000118507	HCT	0.22	4.2e-14	0.13811	0.89015	0.21	5.6e-13	0.07576	0.94	Neither
ENSG00000118508	HCT	-0.0034	0.62	1.11697	0.26401	0.0023	0.22	0.941	0.347	Neither
ENSG00000118515	HCT	0.012	0.052	-0.90343	0.3663	-0.0045	0.93	-1.62144	0.105	Neither
ENSG00000118564	HCT	0.21	1.6e-13	-1.08236	0.279094	0.23	1.2e-14	-1.19768	0.231043	Neither
ENSG00000118579	HCT	0.5	1.8e-35	-0.81652	0.414202	0.48	1.1e-33	-0.80041	0.423475	Neither
ENSG00000118640	HCT	0.17	1.4e-10	-0.105277	0.916156	0.14	3.3e-09	-0.10373	0.917383	Neither
ENSG00000118655	HCT	0.078	1.3e-05	-0.762064	0.446022	0.066	5.7e-05	-0.385702	0.7	Neither
ENSG00000118705	HCT	0.085	5.6e-06	-0.116593	0.90718	0.088	3.8e-06	-0.21289	0.831414	Neither
ENSG00000118707	HCT	-0.0024	0.5	0.066287	0.94715	-0.0038	0.7	-0.88	0.378859	Neither
ENSG00000118804	HCT	0.038	0.002	0.42331	0.672066	0.014	0.042	-0.00849	0.993229	Neither
ENSG00000118816	HCT	-0.0045	0.98	0.78604	0.431845	-0.00032	0.34	0.39531	0.692615	Neither
ENSG00000118900	HCT	-0.0035	0.64	-0.95005	0.342085	-0.0038	0.69	-0.45	0.65271	Neither
ENSG00000118939	HCT	0.18	3e-11	0.4375	0.66175	0.17	7.6e-11	0.2147	0.829983	Neither
ENSG00000118961	HCT	0.07	3.4e-05	0.777743	0.436721	0.062	9.9e-05	0.99776	0.318397	Neither
ENSG00000118985	HCT	0.031	0.0049	0.706645	0.47979	0.014	0.04	0.787354	0.43107	Neither
ENSG00000119042	HCT	-0.0039	0.72	-0.035523	0.971663	-0.0045	0.99	-0.25	0.802587	Neither
ENSG00000119138	HCT	0.03	0.0055	-0.256494	0.79757	0.04	0.0015	0.331254	0.740453	Neither
ENSG00000119139	HCT	0.2	2.1e-12	0.120818	0.90384	0.2	1.8e-12	-0.041534	0.966871	Neither
ENSG00000119231	HCT	0.0061	0.13	0.89408	0.37128	0.0034	0.19	0.787	0.43128	Neither
ENSG00000119242	HCT	0.046	0.00068	-1.21642	0.223824	0.05	0.00043	-1.33574	0.18164	Neither
ENSG00000119285	HCT	0.038	0.0021	0.497525	0.618819	0.044	0.00095	1.15201	0.249	Neither
ENSG00000119318	HCT	0.37	3.1e-24	0.654962	0.51249	0.37	1.3e-24	0.576698	0.564143	Neither
ENSG00000119326	HCT	0.043	0.0011	0.206445	0.83644	0.024	0.012	0.345825	0.729474	Neither
ENSG00000119328	HCT	0.0004	0.3	-0.020862	0.98336	0.0011	0.27	-0.363916	0.715921	Neither
ENSG00000119392	HCT	0.01	0.07	-0.466176	0.64109	-0.0029	0.56	-0.415289	0.67793	Neither
ENSG00000119396	HCT	0.25	1.7e-15	-0.034698	0.97232	0.22	4.2e-14	-0.000411	0.999672	Neither
ENSG00000119397	HCT	0.0013	0.26	-1.15691	0.24731	0.0092	0.081	-1.355	0.175418	Neither
ENSG00000119401	HCT	0.069	3.9e-05	0.063288	0.94954	0.065	6.5e-05	0.020067	0.98399	Neither
ENSG00000119403	HCT	0.12	9.9e-08	-2.73069	0.00632	0.07	3.7e-05	-3.08472	0.002037	Neither
ENSG00000119421	HCT	0.029	0.0065	-0.845826	0.39765	0.026	0.0095	-1.17884	0.238462	Neither
ENSG00000119446	HCT	0.16	4.9e-10	2.15998	0.03077	0.16	4.6e-10	1.69997	0.089137	Neither
ENSG00000119457	HCT	0.44	1.2e-29	-0.110789	0.91178	0.4	1.1e-26	-0.16391	0.869802	Neither
ENSG00000119471	HCT	0.13	1.3e-08	-0.345108	0.73001	0.12	4.6e-08	-0.194144	0.846063	Neither
ENSG00000119509	HCT	0.13	2.9e-08	0.017977	0.98566	0.1	6.3e-07	-0.306713	0.759062	Neither
ENSG00000119522	HCT	0.11	2.2e-07	-0.108804	0.91336	0.082	8.1e-06	0.008257	0.993412	Neither
ENSG00000119535	HCT	0.15	1.9e-09	0.924553	0.355198	0.14	8.4e-09	0.94322	0.346	Neither
ENSG00000119559	HCT	-0.0044	0.91	-0.482101	0.629734	-0.0045	0.93	-0.857	0.391445	Neither
ENSG00000119599	HCT	0.081	9e-06	0.72925	0.46585	0.039	0.0018	0.63864	0.52306	Neither
ENSG00000119616	HCT	0.045	0.00078	0.78189	0.43428	0.015	0.039	0.85332	0.39348	Neither
ENSG00000119632	HCT	0.27	2.6e-17	1.44174	0.14938	0.25	6.2e-16	1.42215	0.15498	Neither
ENSG00000119640	HCT	0.048	0.00053	-0.47725	0.63318	0.04	0.0016	-0.61927	0.53574	Neither
ENSG00000119669	HCT	0.098	1.1e-06	0.74052	0.45898	0.077	1.5e-05	1.01854	0.30842	Neither
ENSG00000119673	HCT	-0.0031	0.57	0.58579	0.55802	0.0016	0.25	1.08332	0.27867	Neither
ENSG00000119684	HCT	0.0058	0.13	0.19481	0.84554	0.0077	0.099	0.224	0.82276	Neither
ENSG00000119685	HCT	0.03	0.0053	-1.16228	0.24512	0.028	0.0071	-0.39473	0.69305	Neither
ENSG00000119686	HCT	0.068	4.4e-05	0.75479	0.45038	0.064	7.8e-05	0.40298	0.68696	Neither
ENSG00000119711	HCT	0.24	5.7e-15	-2.58207	0.00982	0.15	2.2e-09	-1.90962	0.05618	Neither
ENSG00000119718	HCT	0.39	5.5e-26	0.64627	0.51811	0.29	8.6e-19	0.64966	0.51591	Neither
ENSG00000119720	HCT	0.086	5.1e-06	-0.94332	0.34552	0.1	6.9e-07	-0.75433	0.45065	Neither
ENSG00000119723	HCT	-0.0045	0.94	-1.46062	0.14412	0.00066	0.29	-1.765	0.07756	Neither
ENSG00000119725	HCT	0.05	0.00041	0.19529	0.84517	0.038	0.002	-0.27003	0.78714	Neither
ENSG00000119737	HCT	0.012	0.057	0.188836	0.850221	-0.0044	0.87	0.285	0.775644	Neither
ENSG00000119760	HCT	0.0077	0.1	0.494812	0.620733	-0.0016	0.43	0.404	0.686213	Neither
ENSG00000119787	HCT	0.046	0.00069	0.440394	0.659652	0.027	0.0076	0.12706	0.898894	Neither
ENSG00000119820	HCT	0.036	0.0025	0.928115	0.353348	0.037	0.0023	0.4899	0.624202	Neither
ENSG00000119865	HCT	0.036	0.0025	-0.49319	0.621878	0.038	0.002	-0.42428	0.671364	Neither
ENSG00000119878	HCT	0.41	1.1e-27	-0.882592	0.377457	0.42	1.9e-28	-0.82948	0.406835	Neither
ENSG00000119900	HCT	0.26	4e-16	0.54522	0.5856	0.24	5.7e-15	0.43231	0.666	Neither
ENSG00000119912	HCT	0.014	0.044	-0.74447	0.456591	0.019	0.022	-0.47089	0.637717	Neither
ENSG00000119943	HCT	0.12	1e-07	1.40846	0.158995	0.11	1.5e-07	1.12569	0.260298	Neither
ENSG00000119965	HCT	0.061	0.00011	-0.09527	0.924101	0.085	5.4e-06	-0.1379	0.890321	Neither
ENSG00000119977	HCT	0.12	3.6e-08	-1.82566	0.067902	0.12	6.5e-08	-1.873	0.061068	Neither
ENSG00000119986	HCT	0.078	1.4e-05	-0.09629	0.923294	0.027	0.0083	0.623	0.533285	Neither
ENSG00000120008	HCT	0.57	3.9e-43	0.70537	0.48058	0.57	3.4e-43	0.58229	0.560369	Neither
ENSG00000120053	HCT	0.043	0.001	-0.6359	0.524842	0.033	0.0036	-0.62636	0.531081	Neither
ENSG00000120088	HCT	-0.00042	0.34	-1.65445	0.098	-0.0026	0.52	-1.6	0.109156	Neither
ENSG00000120159	HCT	0.12	5.5e-08	0.094788	0.92448	0.12	5.1e-08	-0.09459	0.924641	Neither
ENSG00000120253	HCT	0.21	6e-13	-1.60326	0.10888	0.18	2.5e-11	-1.57806	0.115	Neither
ENSG00000120262	HCT	0.1	6.5e-07	0.55614	0.57811	0.078	1.4e-05	0.59414	0.552	Neither
ENSG00000120265	HCT	0.083	7.5e-06	0.98957	0.32238	0.065	6.6e-05	1.44533	0.148	Neither
ENSG00000120314	HCT	0.11	2.6e-07	0.50905	0.61072	0.1	6.9e-07	0.387875	0.69811	Neither
ENSG00000120318	HCT	-0.0044	0.9	-0.403378	0.68667	-0.0013	0.4	-0.287991	0.77335	Neither
ENSG00000120327	HCT	0.00022	0.31	-1.38892	0.16486	0.014	0.041	-1.056	0.29097	Neither
ENSG00000120333	HCT	0.0041	0.17	1.14353	0.252818	-0.0029	0.55	0.896455	0.37	Neither
ENSG00000120370	HCT	-0.0032	0.59	0.052469	0.958155	0.0036	0.18	-0.321	0.748	Neither
ENSG00000120437	HCT	-0.0045	0.95	-1.38351	0.16651	-0.0041	0.77	-1.497	0.134	Neither
ENSG00000120438	HCT	0.18	1.6e-11	-0.9122	0.36166	0.11	1.2e-07	-1.37307	0.17	Neither
ENSG00000120526	HCT	-0.004	0.73	0.65467	0.513	-0.0042	0.79	0.758064	0.448413	Neither
ENSG00000120539	HCT	0.41	4e-27	-1.65054	0.098833	0.28	8.2e-18	-1.63922	0.101167	Neither
ENSG00000120594	HCT	0.058	0.00016	0.38429	0.700766	0.039	0.0016	0.30873	0.757531	Neither
ENSG00000120647	HCT	-0.0025	0.5	0.74096	0.458717	-0.0039	0.71	0.49051	0.62378	Neither
ENSG00000120675	HCT	0.19	2.6e-12	0.1517	0.8794	0.19	6.8e-12	-0.362	0.717361	Neither
ENSG00000120685	HCT	0.069	3.9e-05	0.0929	0.92595	0.053	0.00031	0.187	0.851694	Neither
ENSG00000120690	HCT	0.0095	0.078	0.2289	0.81894	-0.00076	0.36	0.2203	0.825657	Neither
ENSG00000120708	HCT	0.12	6.1e-08	-1.00432	0.31522	0.15	1e-09	-0.979554	0.32731	Neither
ENSG00000120725	HCT	-0.0045	0.98	-0.66413	0.50661	0.0062	0.12	-1.052	0.2928	Neither
ENSG00000120733	HCT	0.068	4.7e-05	-0.130373	0.89627	0.062	9.6e-05	0.684	0.49398	Neither
ENSG00000120798	HCT	-0.0042	0.79	0.06279	0.949934	0.0065	0.12	-0.16706	0.86732	Neither
ENSG00000120802	HCT	0.055	0.00025	-0.18229	0.855358	0.027	0.0083	-0.043	0.9657	Neither
ENSG00000120805	HCT	-0.0026	0.52	-0.13812	0.890145	0.0016	0.24	-0.803	0.42197	Neither
ENSG00000120860	HCT	0.2	8.9e-13	1.42351	0.154588	0.19	2.8e-12	1.42869	0.15309	Neither
ENSG00000120868	HCT	-0.0016	0.42	-1.55234	0.120582	0.0027	0.21	-0.65	0.51569	Neither
ENSG00000120889	HCT	0.006	0.13	-0.8422	0.4	-0.0045	0.95	-0.299	0.76494	Neither
ENSG00000120896	HCT	0.078	1.4e-05	0.70823	0.479	0.074	2.1e-05	0.582045	0.560536	Neither
ENSG00000120899	HCT	0.15	1.1e-09	0.72978	0.466	0.14	2.7e-09	0.776818	0.437266	Neither
ENSG00000120907	HCT	-0.0022	0.47	-1.1168	0.264	-0.003	0.56	-0.926	0.354446	Neither
ENSG00000120915	HCT	0.0094	0.079	0.48563	0.627	0.0066	0.12	0.598256	0.549669	Neither
ENSG00000121039	HCT	0.042	0.0012	0.2639	0.792	0.022	0.014	0.188	0.850877	Neither
ENSG00000121068	HCT	0.0099	0.074	-0.25115	0.802	0.031	0.0047	-0.257	0.797179	Neither
ENSG00000121236	HCT	0.015	0.035	-0.09513	0.924208	0.014	0.041	-0.4	0.689157	Neither
ENSG00000121289	HCT	-0.00074	0.36	2.41496	0.015737	-0.0038	0.7	2.573	0.010082	Neither
ENSG00000121310	HCT	0.1	8.6e-07	-0.319049	0.749689	0.1	7.3e-07	-0.06591	0.947	Neither
ENSG00000121316	HCT	0.029	0.0059	0.553	0.580261	0.037	0.0021	0.54367	0.58667	Neither
ENSG00000121350	HCT	0.2	1.5e-12	-1.35664	0.174896	0.2	1.2e-12	-1.45318	0.14617	Neither
ENSG00000121390	HCT	0.0088	0.086	-1.0671	0.28593	0.016	0.033	-1.9326	0.053283	Neither
ENSG00000121410	HCT	-0.0038	0.69	-0.180804	0.856522	0.0017	0.24	-0.881	0.378318	Neither
ENSG00000121413	HCT	0.074	2.3e-05	1.31385	0.188895	0.074	2.1e-05	1.05906	0.289573	Neither
ENSG00000121417	HCT	0.13	1.1e-08	-0.280925	0.778768	0.13	1.3e-08	-0.14795	0.882383	Neither
ENSG00000121542	HCT	0.18	1.6e-11	0.153816	0.87776	0.12	4.1e-08	0.17133	0.86396	Neither
ENSG00000121552	HCT	0.18	1.7e-11	-0.823111	0.41044	0.12	1.1e-07	-0.76557	0.44393	Neither
ENSG00000121578	HCT	-0.004	0.73	1.07111	0.28412	-0.0033	0.61	0.916	0.35967	Neither
ENSG00000121690	HCT	0.1	5.1e-07	-0.40191	0.687747	0.099	9e-07	-0.37944	0.704362	Neither
ENSG00000121691	HCT	0.25	1.4e-15	-0.59368	0.552723	0.23	1.1e-14	-0.52167	0.601901	Neither
ENSG00000121775	HCT	-0.0041	0.75	-3.18884	0.001428	0.0021	0.23	-3.04882	0.0023	Neither
ENSG00000121797	HCT	0.19	3.7e-12	1.00896	0.31299	0.2	1.3e-12	1.21757	0.22339	Neither
ENSG00000121858	HCT	0.05	0.00044	0.50868	0.61098	0.022	0.015	-0.109	0.9132	Neither
ENSG00000121897	HCT	0.1	6.3e-07	0.70624	0.480036	0.075	1.9e-05	0.66304	0.507306	Neither
ENSG00000121931	HCT	-0.0025	0.51	1.60357	0.108808	-0.0025	0.5	1.456	0.145	Neither
ENSG00000122033	HCT	0.21	5.2e-13	-0.1491	0.88149	0.14	4e-09	-0.1155	0.908063	Neither
ENSG00000122034	HCT	0.053	0.0003	0.8186	0.41303	0.047	0.00066	0.5693	0.56915	Neither
ENSG00000122035	HCT	0.16	4.5e-10	0.2794	0.77997	0.17	1.5e-10	0.2842	0.776248	Neither
ENSG00000122042	HCT	0.0014	0.25	0.8025	0.42227	-0.0035	0.63	0.997	0.318765	Neither
ENSG00000122218	HCT	0.15	8.4e-10	0.459218	0.646078	0.11	4e-07	0.890542	0.373	Neither
ENSG00000122223	HCT	0.16	6.1e-10	-1.34134	0.17981	0.15	1.1e-09	-1.26905	0.204	Neither
ENSG00000122335	HCT	0.016	0.033	0.67322	0.50081	0.015	0.039	0.31921	0.75	Neither
ENSG00000122378	HCT	0.057	0.00018	0.94634	0.343976	0.057	0.00019	1.00991	0.312536	Neither
ENSG00000122386	HCT	0.087	4.3e-06	0.63584	0.524881	0.065	6.6e-05	0.3013	0.763189	Neither
ENSG00000122390	HCT	0.26	1.5e-16	0.22369	0.823	0.26	3.7e-16	0.23713	0.812553	Neither
ENSG00000122417	HCT	-0.0045	0.97	0.420643	0.674016	0.00074	0.28	0.137	0.891	Neither
ENSG00000122420	HCT	0.077	1.5e-05	0.300336	0.763921	0.015	0.037	0.952709	0.341	Neither
ENSG00000122481	HCT	0.28	1.8e-17	-0.773015	0.439514	0.23	9.1e-15	-0.904441	0.366	Neither
ENSG00000122483	HCT	-0.0044	0.86	-0.587546	0.556837	0.00085	0.28	-0.585241	0.558	Neither
ENSG00000122484	HCT	0.3	4.5e-19	-0.107659	0.914267	0.29	1.2e-18	0.085741	0.932	Neither
ENSG00000122490	HCT	0.035	0.0029	-2.6177	0.00885	0.014	0.043	-1.3873	0.16534	Neither
ENSG00000122512	HCT	-0.00091	0.37	0.889199	0.373896	-0.0044	0.91	0.68889	0.49089	Neither
ENSG00000122547	HCT	0.0039	0.17	2.18623	0.028799	-0.00027	0.33	1.92914	0.053713	Neither
ENSG00000122565	HCT	0.012	0.056	-1.09435	0.273801	0.017	0.03	-0.991	0.321686	Neither
ENSG00000122566	HCT	0.035	0.0028	-0.36695	0.713656	0.017	0.03	0.195	0.845393	Neither
ENSG00000122643	HCT	0.23	1.6e-14	-0.474064	0.635454	0.23	3.1e-14	-0.49436	0.621055	Neither
ENSG00000122674	HCT	-0.00054	0.35	-0.745861	0.455751	-0.0042	0.81	-1.068	0.285521	Neither
ENSG00000122694	HCT	-0.00012	0.32	0.775052	0.43831	-0.0044	0.9	0.415816	0.677545	Neither
ENSG00000122707	HCT	0.032	0.0041	-0.07196	0.94263	0.034	0.0032	0.20282	0.839276	Neither
ENSG00000122729	HCT	0.12	9.8e-08	-0.932812	0.35092	0.076	1.6e-05	-0.78775	0.430843	Neither
ENSG00000122741	HCT	0.0049	0.15	1.87959	0.06016	0.0033	0.19	1.75801	0.078746	Neither
ENSG00000122779	HCT	0.17	6.2e-11	0.580954	0.561271	0.15	1.3e-09	0.57603	0.564594	Neither
ENSG00000122783	HCT	0.06	0.00012	-0.542106	0.587746	0.054	0.00028	-0.35133	0.725341	Neither
ENSG00000122862	HCT	0.062	0.0001	0.80096	0.423156	0.055	0.00024	1.2467	0.212508	Neither
ENSG00000122873	HCT	0.28	4.1e-18	-1.84417	0.065159	0.28	6.9e-18	-1.97168	0.048646	Neither
ENSG00000122882	HCT	0.012	0.054	0.88496	0.376179	0.0089	0.085	0.95629	0.338924	Neither
ENSG00000122884	HCT	0.081	9e-06	0.027	0.97846	0.082	8e-06	0.05249	0.958142	Neither
ENSG00000122912	HCT	0.063	9.1e-05	-1.08074	0.279815	0.079	1.2e-05	-1.05566	0.291125	Neither
ENSG00000122958	HCT	0.42	3.4e-28	-2.02354	0.043017	0.39	5.6e-26	-2.1396	0.032387	Neither
ENSG00000122971	HCT	0.1	4.9e-07	1.34701	0.177978	0.12	5.9e-08	1.55815	0.1192	Neither
ENSG00000123104	HCT	0.069	4.1e-05	0.77748	0.436874	0.058	0.00016	0.567	0.57071	Neither
ENSG00000123143	HCT	0.065	7.1e-05	2.00661	0.044792	0.069	4e-05	2.31742	0.020481	Neither
ENSG00000123159	HCT	-0.0032	0.59	-0.456187	0.648256	-0.0037	0.66	-1.20153	0.229547	Neither
ENSG00000123179	HCT	0.21	3.1e-13	0.4617	0.64429	0.21	1.5e-13	0.5078	0.611575	Neither
ENSG00000123213	HCT	0.15	2.2e-09	-1.08289	0.27886	0.14	5e-09	-0.98	0.32709	Neither
ENSG00000123219	HCT	0.00039	0.3	-0.356685	0.72133	-0.0035	0.63	-0.394729	0.69304	Neither
ENSG00000123240	HCT	0.22	5e-14	0.76131	0.446475	0.2	1.7e-12	0.67582	0.499153	Neither
ENSG00000123297	HCT	0.0095	0.077	-0.9586	0.337759	0.008	0.096	-1.00733	0.31378	Neither
ENSG00000123329	HCT	0.037	0.0022	-0.06248	0.950183	0.059	0.00014	-0.27	0.78716	Neither
ENSG00000123405	HCT	0.0014	0.25	-0.53542	0.592356	0.024	0.012	-0.193	0.84696	Neither
ENSG00000123416	HCT	0.00077	0.28	1.92431	0.054315	-0.0045	1	0.16911	0.86571	Neither
ENSG00000123427	HCT	0.33	1.4e-21	0.5995	0.548838	0.34	8.8e-22	0.59919	0.54905	Neither
ENSG00000123472	HCT	0.18	2.1e-11	1.02752	0.304177	0.17	1.5e-10	1.08464	0.278	Neither
ENSG00000123610	HCT	0.079	1.1e-05	-0.039848	0.968214	0.082	7.7e-06	-0.04888	0.961013	Neither
ENSG00000123612	HCT	0.002	0.23	0.78251	0.433915	-0.0031	0.57	0.9315	0.351594	Neither
ENSG00000123636	HCT	0.073	2.4e-05	-1.29546	0.195162	0.067	5.4e-05	-1.07914	0.280526	Neither
ENSG00000123643	HCT	0.06	0.00013	-2.14752	0.03175	0.039	0.0018	-2.22922	0.0258	Neither
ENSG00000123684	HCT	0.087	4.3e-06	-0.450396	0.652425	0.046	0.00071	-0.393071	0.694	Neither
ENSG00000123685	HCT	0.22	1e-13	-2.09338	0.036315	0.2	2e-12	-2.13746	0.0326	Neither
ENSG00000123737	HCT	0.041	0.0014	-0.18775	0.851069	0.028	0.007	-0.169	0.865797	Neither
ENSG00000123838	HCT	0.32	1.7e-20	0.254733	0.79893	0.32	2.6e-20	0.249495	0.803	Neither
ENSG00000123843	HCT	0.0093	0.08	-0.779917	0.43544	-0.0042	0.81	-0.356	0.722	Neither
ENSG00000123870	HCT	0.014	0.042	-1.47055	0.141412	0.014	0.044	-1.336	0.181549	Neither
ENSG00000123892	HCT	0.093	2.1e-06	-0.96143	0.336338	0.11	1.4e-07	-0.71558	0.474253	Neither
ENSG00000123908	HCT	0.19	3.2e-12	0.3141	0.753	0.16	2.8e-10	0.566323	0.571175	Neither
ENSG00000123965	HCT	0.011	0.064	-0.492193	0.622583	-0.003	0.56	0.551	0.581634	Neither
ENSG00000123975	HCT	0.0025	0.21	-1.25303	0.2102	0.0034	0.18	-1.22045	0.222295	Neither
ENSG00000123983	HCT	0.089	3.4e-06	-0.462163	0.643964	0.077	1.6e-05	-0.14003	0.888634	Neither
ENSG00000124019	HCT	-0.0036	0.65	0.300657	0.763676	-0.0043	0.84	0.28583	0.775008	Neither
ENSG00000124098	HCT	0.18	3.3e-11	0.134848	0.89273	0.17	8.7e-11	0.52874	0.596986	Neither
ENSG00000124103	HCT	0.0059	0.13	0.020954	0.98328	-0.0044	0.89	-0.359	0.719595	Neither
ENSG00000124104	HCT	0.0056	0.13	0.364532	0.71546	0.0053	0.14	0.41121	0.680921	Neither
ENSG00000124116	HCT	0.085	5.2e-06	0.558317	0.57663	0.064	7.8e-05	0.64245	0.520582	Neither
ENSG00000124126	HCT	0.29	1.2e-18	1.99348	0.04621	0.24	2.6e-15	2.27242	0.023061	Neither
ENSG00000124172	HCT	0.008	0.096	-0.743262	0.45732	-0.0017	0.43	-0.55289	0.580342	Neither
ENSG00000124191	HCT	0.11	2.9e-07	0.419572	0.6748	0.12	7.9e-08	0.61805	0.536541	Neither
ENSG00000124198	HCT	-0.0045	0.94	-0.292014	0.77028	-0.0027	0.53	-0.522	0.60167	Neither
ENSG00000124201	HCT	0.013	0.051	0.093798	0.92527	-0.0019	0.45	-0.29254	0.769874	Neither
ENSG00000124207	HCT	0.042	0.0012	-0.199257	0.84206	0.035	0.0027	-0.22053	0.825458	Neither
ENSG00000124209	HCT	0.16	4.6e-10	-0.553873	0.57967	0.16	3.2e-10	-0.62498	0.531986	Neither
ENSG00000124275	HCT	0.17	7.4e-11	-1.28881	0.19746	0.14	6.7e-09	-0.886004	0.37562	Neither
ENSG00000124279	HCT	0.18	1.8e-11	-0.615277	0.53837	0.2	2.1e-12	-0.678434	0.4975	Neither
ENSG00000124299	HCT	0.0017	0.24	0.931006	0.35185	0.00059	0.29	0.858	0.390892	Neither
ENSG00000124356	HCT	0.28	6.8e-18	-0.225153	0.82186	0.25	8.9e-16	-0.32102	0.748198	Neither
ENSG00000124357	HCT	0.31	7.8e-20	0.155785	0.876203	0.31	5.4e-20	0.22723	0.820241	Neither
ENSG00000124380	HCT	0.25	1.7e-15	-1.49009	0.1362	0.24	3.8e-15	-1.46518	0.142872	Neither
ENSG00000124459	HCT	-0.0045	0.96	-0.845923	0.397595	0.0015	0.25	-0.85475	0.392689	Neither
ENSG00000124466	HCT	0.0059	0.13	-0.685631	0.492946	0.026	0.0089	-1.47285	0.140791	Neither
ENSG00000124491	HCT	0.23	1.6e-14	-1.62659	0.10382	0.23	3.3e-14	-1.88251	0.0598	Neither
ENSG00000124508	HCT	0.075	2e-05	0.15139	0.87967	0.084	6.5e-06	-0.16703	0.867	Neither
ENSG00000124523	HCT	-0.0045	0.98	1.33518	0.18182	0.0025	0.21	2.225	0.0261	Neither
ENSG00000124532	HCT	0.19	3.2e-12	-1.09534	0.27337	0.16	2.5e-10	-0.52727	0.598	Neither
ENSG00000124562	HCT	0.19	3.6e-12	1.69115	0.09081	0.19	5.4e-12	1.47779	0.139	Neither
ENSG00000124570	HCT	0.0059	0.13	-0.0905	0.92789	0.0052	0.14	0.42004	0.674	Neither
ENSG00000124587	HCT	0.38	1e-24	0.60337	0.54626	0.36	1.4e-23	0.69206	0.489	Neither
ENSG00000124588	HCT	0.13	9.4e-09	1.25035	0.21117	0.08	9.9e-06	1.83662	0.0663	Neither
ENSG00000124614	HCT	0.067	5.4e-05	-0.31902	0.74971	0.04	0.0015	-0.00312	0.998	Neither
ENSG00000124641	HCT	0.033	0.0038	-0.17334	0.86238	0.019	0.022	0.02625	0.979	Neither
ENSG00000124688	HCT	0.0032	0.19	-0.56984	0.56879	-0.0044	0.86	-0.634	0.526	Neither
ENSG00000124731	HCT	0.0042	0.16	-0.64313	0.52014	0.004	0.17	-0.9237	0.356	Neither
ENSG00000124762	HCT	0.072	3e-05	0.03774	0.9699	0.028	0.0071	0.03019	0.976	Neither
ENSG00000124766	HCT	0.082	8.1e-06	0.01424	0.98864	0.057	0.00018	0.41312	0.68	Neither
ENSG00000124783	HCT	-0.0044	0.86	0.50084	0.61649	-0.0019	0.45	0.58134	0.561	Neither
ENSG00000124784	HCT	0.0089	0.085	-0.54492	0.58581	0.0023	0.22	-1.0268	0.305	Neither
ENSG00000124786	HCT	0.29	9.8e-19	0.18437	0.85372	0.3	5.8e-19	0.20369	0.839	Neither
ENSG00000124787	HCT	-0.0028	0.54	-0.86782	0.38549	0.0062	0.12	-0.70594	0.48	Neither
ENSG00000124788	HCT	0.01	0.073	0.37328	0.70894	-0.0023	0.48	-0.18299	0.855	Neither
ENSG00000124795	HCT	-0.0045	0.91	1.12022	0.26262	-0.0015	0.42	1.53684	0.124	Neither
ENSG00000124802	HCT	0.096	1.4e-06	-0.81013	0.41786	0.061	0.00011	-0.8008	0.423	Neither
ENSG00000124813	HCT	0.062	9.5e-05	0.7441	0.45681	0.043	0.0011	0.79349	0.427	Neither
ENSG00000124831	HCT	-0.0044	0.89	1.75397	0.079435	-0.0045	0.95	1.119	0.26314	Neither
ENSG00000125107	HCT	0.047	0.00067	-0.4973	0.618977	0.04	0.0016	-0.87194	0.38324	Neither
ENSG00000125124	HCT	0.29	2.2e-18	0.6067	0.544052	0.29	2.8e-18	0.63898	0.522837	Neither
ENSG00000125148	HCT	0.012	0.054	-0.84604	0.397531	-0.0033	0.61	-0.942	0.346193	Neither
ENSG00000125149	HCT	-0.0031	0.58	-1.72671	0.084219	-0.0011	0.39	-2.40845	0.01602	Neither
ENSG00000125166	HCT	0.21	6e-13	0.62959	0.528961	0.13	2.2e-08	0.54342	0.586838	Neither
ENSG00000125246	HCT	0.1	5.9e-07	0.3161	0.75196	0.12	9.3e-08	0.5285	0.59717	Neither
ENSG00000125247	HCT	0.1	7.8e-07	1.188	0.23484	0.11	3.7e-07	1.2081	0.227025	Neither
ENSG00000125249	HCT	0.027	0.0081	0.0326	0.97403	0.031	0.005	0.2422	0.808659	Neither
ENSG00000125257	HCT	0.0052	0.14	-0.7581	0.4484	-0.0026	0.51	-1.0968	0.272711	Neither
ENSG00000125347	HCT	-0.0016	0.43	0.077908	0.9379	-0.0043	0.81	0.023609	0.98116	Neither
ENSG00000125375	HCT	0.07	3.8e-05	-0.03562	0.97158	0.078	1.3e-05	0.17799	0.85873	Neither
ENSG00000125384	HCT	-0.00094	0.37	0.21422	0.83038	0.01	0.071	1.007	0.31393	Neither
ENSG00000125388	HCT	0.00066	0.29	-0.74211	0.458021	0.008	0.095	-0.928	0.353408	Neither
ENSG00000125445	HCT	0.26	3.5e-16	-1.30921	0.19	0.17	4.4e-11	-1.24	0.213266	Neither
ENSG00000125449	HCT	0.094	1.7e-06	-0.7299	0.465	0.071	3.2e-05	-0.63	0.52881	Neither
ENSG00000125450	HCT	0.094	1.7e-06	-1.42536	0.154	0.053	0.00029	-1.5	0.134085	Neither
ENSG00000125454	HCT	0.066	6.1e-05	0.52448	0.6	0.053	0.0003	0.116	0.907637	Neither
ENSG00000125457	HCT	0.04	0.0014	0.08317	0.934	0.041	0.0014	0.184	0.853846	Neither
ENSG00000125459	HCT	-0.0044	0.91	-1.0503	0.293578	3.4e-05	0.32	-1.503	0.133	Neither
ENSG00000125505	HCT	0.078	1.2e-05	0.590448	0.55489	0.064	7.5e-05	0.49091	0.623492	Neither
ENSG00000125611	HCT	0.028	0.0072	-1.35215	0.176326	0.028	0.0067	-1.694	0.090265	Neither
ENSG00000125618	HCT	0.0051	0.14	-0.403967	0.686237	-0.0039	0.71	0.095	0.924315	Neither
ENSG00000125629	HCT	0.012	0.058	0.136685	0.89128	-0.00046	0.34	0.24817	0.804004	Neither
ENSG00000125637	HCT	0.028	0.0067	0.237054	0.812615	0.017	0.027	-0.23904	0.811072	Neither
ENSG00000125656	HCT	0.054	0.00028	-0.305132	0.760266	0.03	0.0053	-0.46334	0.643118	Neither
ENSG00000125657	HCT	0.002	0.23	-1.08408	0.27833	0.015	0.038	-1.166	0.243614	Neither
ENSG00000125703	HCT	0.12	6.1e-08	0.850995	0.394772	0.1	4.6e-07	1.058	0.29	Neither
ENSG00000125735	HCT	-0.0044	0.86	-1.10792	0.267896	-0.0035	0.64	-1.0476	0.294824	Neither
ENSG00000125741	HCT	0.04	0.0015	0.142328	0.886821	0.015	0.036	0.56853	0.569678	Neither
ENSG00000125753	HCT	0.21	4.6e-13	-0.581024	0.561224	0.21	3.2e-13	-0.589	0.555861	Neither
ENSG00000125755	HCT	-0.0043	0.83	-1.29674	0.19472	-0.0035	0.63	0.088	0.929877	Neither
ENSG00000125772	HCT	0.0091	0.082	0.031677	0.97473	0.011	0.06	0.21104	0.832856	Neither
ENSG00000125779	HCT	-0.0036	0.66	-0.460049	0.64548	-0.004	0.75	-0.452	0.651269	Neither
ENSG00000125810	HCT	0.078	1.4e-05	-1.52014	0.12848	0.071	3.1e-05	-1.58082	0.113918	Neither
ENSG00000125812	HCT	0.0032	0.19	1.11149	0.26636	-0.0022	0.48	0.993	0.32071	Neither
ENSG00000125814	HCT	0.092	2.2e-06	-0.227691	0.81989	0.055	0.00023	-0.15308	0.878336	Neither
ENSG00000125821	HCT	0.0073	0.11	1.65729	0.09746	0.0031	0.19	1.49621	0.1346	Neither
ENSG00000125826	HCT	0.039	0.0016	0.626272	0.53114	0.024	0.012	0.33313	0.739035	Neither
ENSG00000125827	HCT	0.18	1.9e-11	0.571307	0.56779	0.19	5.5e-12	0.67158	0.50185	Neither
ENSG00000125835	HCT	-0.0045	0.93	0.370957	0.71067	-0.0036	0.66	0.436	0.662837	Neither
ENSG00000125843	HCT	0.015	0.04	-0.317458	0.7509	0.016	0.031	0.189	0.850093	Neither
ENSG00000125863	HCT	0.25	7.6e-16	0.654526	0.51277	0.08	1e-05	1.36592	0.171965	Neither
ENSG00000125868	HCT	0.044	0.00095	-0.162979	0.87054	0.041	0.0014	-0.27847	0.780654	Neither
ENSG00000125869	HCT	0.23	2.8e-14	1.46137	0.14391	0.19	6.6e-12	1.37579	0.168887	Neither
ENSG00000125870	HCT	-0.0012	0.4	-0.182591	0.85512	0.0077	0.1	-0.861	0.389238	Neither
ENSG00000125871	HCT	0.2	6.8e-13	-0.702955	0.48208	0.19	7.8e-12	-0.44388	0.657129	Neither
ENSG00000125877	HCT	0.002	0.23	0.573207	0.5665	-0.0014	0.41	0.314	0.753517	Neither
ENSG00000125898	HCT	0.19	2.7e-12	2.41052	0.01593	0.16	3.7e-10	2.17626	0.029536	Neither
ENSG00000125901	HCT	0.048	0.00055	1.43372	0.15165	0.031	0.005	1.75289	0.079621	Neither
ENSG00000125910	HCT	0.004	0.17	2.3555	0.018498	0.0013	0.26	2.033	0.042053	Neither
ENSG00000125912	HCT	0.026	0.0089	1.25686	0.208803	0.016	0.033	1.233	0.217576	Neither
ENSG00000125952	HCT	0.039	0.0018	-3.05655	0.00224	0.032	0.0042	-3.10633	0.00189	Neither
ENSG00000125966	HCT	-0.0022	0.48	-2.04019	0.04133	-0.003	0.57	-1.77035	0.076669	Neither
ENSG00000125977	HCT	0.071	3.1e-05	0.801163	0.42304	0.085	5.5e-06	0.76255	0.44573	Neither
ENSG00000125991	HCT	0.23	2.7e-14	-0.529937	0.59616	0.25	1.5e-15	-0.52636	0.598639	Neither
ENSG00000126088	HCT	0.23	1e-14	0.831335	0.405785	0.2	6.4e-13	0.652434	0.514	Neither
ENSG00000126107	HCT	0.011	0.06	-0.685814	0.49283	0.0033	0.19	-0.745709	0.456	Neither
ENSG00000126226	HCT	0.18	1.7e-11	0.2722	0.78548	0.18	2.5e-11	0.1578	0.874612	Neither
ENSG00000126246	HCT	0.32	6.4e-21	-0.045263	0.963898	0.32	9.7e-21	0.30069	0.763652	Neither
ENSG00000126247	HCT	0.002	0.23	-0.412459	0.680003	0.006	0.13	-0.689	0.490823	Neither
ENSG00000126264	HCT	-0.0013	0.4	-0.61139	0.540941	-0.0007	0.36	-0.72569	0.468031	Neither
ENSG00000126267	HCT	-0.0036	0.66	-0.904144	0.365919	-0.0027	0.53	-1.994	0.046152	Neither
ENSG00000126432	HCT	0.073	2.4e-05	0.08775	0.930077	0.068	4.6e-05	-0.73503	0.462323	Neither
ENSG00000126522	HCT	0.0063	0.12	0.604137	0.545753	-0.0042	0.79	0.7469	0.455124	Neither
ENSG00000126545	HCT	-0.0044	0.88	-0.12143	0.903351	-0.0038	0.7	-0.179	0.857938	Neither
ENSG00000126561	HCT	0.0037	0.18	1.94127	0.0522	0.011	0.068	2.06	0.039266	Neither
ENSG00000126581	HCT	0.02	0.02	0.72561	0.468	0.033	0.0035	-0.201	0.840699	Neither
ENSG00000126698	HCT	0.32	2e-20	-0.224379	0.822463	0.32	6.8e-21	-0.135821	0.892	Neither
ENSG00000126773	HCT	0.25	4.5e-16	0.45154	0.6516	0.22	4.3e-14	0.43662	0.66238	Neither
ENSG00000126775	HCT	0.008	0.096	0.89828	0.36904	-0.0044	0.91	1.16388	0.24447	Neither
ENSG00000126777	HCT	0.3	1.7e-19	1.74115	0.08166	0.32	1.1e-20	1.62112	0.10499	Neither
ENSG00000126790	HCT	0.12	4.7e-08	1.9933	0.04623	0.043	0.00099	1.23301	0.21757	Neither
ENSG00000126821	HCT	-0.0023	0.48	-1.40382	0.16037	-0.0045	0.98	-0.947	0.34364	Neither
ENSG00000126822	HCT	0.34	2.9e-22	0.19424	0.84599	0.33	2.7e-21	0.4287	0.66814	Neither
ENSG00000126858	HCT	0.0059	0.13	0.18532	0.853	-0.0044	0.87	-0.346	0.729668	Neither
ENSG00000126860	HCT	-0.0014	0.41	0.83213	0.405	-0.0042	0.8	-0.215	0.829767	Neither
ENSG00000127084	HCT	-0.0041	0.77	-0.441435	0.6589	-0.0045	0.94	-0.235358	0.813931	Neither
ENSG00000127152	HCT	0.046	0.00075	-0.67986	0.49659	0.028	0.0067	0.22857	0.8192	Neither
ENSG00000127249	HCT	0.032	0.0042	-0.218421	0.8271	0.019	0.022	-0.1597	0.87311	Neither
ENSG00000127311	HCT	0.0025	0.21	-1.50124	0.133292	-0.0034	0.62	-1.315	0.18851	Neither
ENSG00000127328	HCT	0.0012	0.26	0.22649	0.820824	0.017	0.03	0.25806	0.79636	Neither
ENSG00000127334	HCT	0.092	2.1e-06	0.5789	0.56266	0.086	4.9e-06	0.59079	0.55466	Neither
ENSG00000127337	HCT	0.43	3.7e-29	-0.77045	0.441034	0.43	8.2e-29	-0.78031	0.43521	Neither
ENSG00000127415	HCT	0.0016	0.24	-0.73629	0.461553	0.0017	0.24	-0.76657	0.443338	Neither
ENSG00000127419	HCT	-0.0027	0.52	-1.48985	0.136264	-0.0012	0.39	-1.664	0.096112	Neither
ENSG00000127463	HCT	0.13	1.3e-08	0.994631	0.319916	0.12	6.4e-08	1.06228	0.288	Neither
ENSG00000127507	HCT	0.08	1e-05	-0.01308	0.989564	0.057	0.00017	-0.01171	0.990655	Neither
ENSG00000127511	HCT	0.0037	0.18	-0.136981	0.891046	0.026	0.009	-0.515	0.606553	Neither
ENSG00000127666	HCT	0.071	3e-05	-0.549465	0.582686	0.04	0.0016	-0.055	0.956138	Neither
ENSG00000127720	HCT	0.18	1.5e-11	-0.3894	0.696982	0.2	1.5e-12	-0.04447	0.96453	Neither
ENSG00000127824	HCT	-0.00027	0.33	0.68476	0.493495	-0.002	0.46	0.423	0.672295	Neither
ENSG00000127838	HCT	0.22	6.4e-14	-0.255064	0.798673	0.21	2.4e-13	-0.2694	0.787622	Neither
ENSG00000127884	HCT	-0.0045	0.92	-0.99122	0.321578	-0.0036	0.66	-0.92719	0.353825	Neither
ENSG00000127914	HCT	-0.0045	0.93	-0.921067	0.357016	-0.0044	0.85	-0.993	0.32071	Neither
ENSG00000127946	HCT	0.25	8.4e-16	0.37704	0.706144	0.26	2.3e-16	0.39664	0.691635	Neither
ENSG00000127947	HCT	0.022	0.016	1.14338	0.252883	0.018	0.026	1.22752	0.219627	Neither
ENSG00000127951	HCT	0.023	0.013	0.495961	0.619922	0.015	0.037	0.67257	0.501219	Neither
ENSG00000127952	HCT	0.13	2e-08	2.68488	0.007256	0.12	4.9e-08	2.89748	0.003762	Neither
ENSG00000127954	HCT	0.079	1.1e-05	-0.591417	0.554241	0.023	0.012	-1.32176	0.186249	Neither
ENSG00000127957	HCT	0.021	0.016	1.16135	0.245501	0.042	0.0011	1.31162	0.189647	Neither
ENSG00000127995	HCT	-0.0033	0.61	0.53567	0.592187	0.0092	0.081	0.4597	0.645729	Neither
ENSG00000128039	HCT	0.076	1.6e-05	2.01026	0.044404	0.072	2.6e-05	1.93425	0.053083	Neither
ENSG00000128059	HCT	-0.0031	0.57	0.42235	0.672767	-0.0029	0.56	0.742	0.458087	Neither
ENSG00000128191	HCT	0.0038	0.17	0.08665	0.93095	-0.0024	0.5	-0.51417	0.60713	Neither
ENSG00000128245	HCT	0.05	0.00044	-1.58958	0.11193	0.043	0.001	-1.56729	0.11705	Neither
ENSG00000128283	HCT	0.092	2.1e-06	0.54471	0.58596	0.069	3.8e-05	0.385283	0.70003	Neither
ENSG00000128294	HCT	0.065	6.7e-05	-1.89454	0.05815	0.031	0.0045	-1.971	0.04872	Neither
ENSG00000128309	HCT	-0.004	0.73	1.09006	0.27568	-0.00099	0.38	1.33938	0.18045	Neither
ENSG00000128335	HCT	0.22	8.7e-14	-0.40723	0.68384	0.2	7.9e-13	-0.579092	0.56253	Neither
ENSG00000128340	HCT	-0.004	0.75	1.03067	0.30269	0.012	0.056	0.031	0.97527	Neither
ENSG00000128383	HCT	0.095	1.5e-06	0.62692	0.53071	0.092	2.3e-06	0.259575	0.79519	Neither
ENSG00000128513	HCT	-0.0017	0.43	0.289974	0.771836	-0.0044	0.89	0.841	0.400348	Neither
ENSG00000128534	HCT	0.25	5.6e-16	-0.129095	0.897282	0.24	4.7e-15	0.05173	0.958746	Neither
ENSG00000128595	HCT	-0.0014	0.41	0.070632	0.94369	-0.004	0.73	0.369	0.712128	Neither
ENSG00000128604	HCT	0.56	4.9e-42	2.73166	0.006302	0.56	1.7e-41	2.84381	0.004458	Neither
ENSG00000128607	HCT	-0.0041	0.76	1.15816	0.246799	-0.0021	0.47	0.214	0.830547	Neither
ENSG00000128626	HCT	0.16	5e-10	0.776616	0.437385	0.14	4.1e-09	0.819	0.412786	Neither
ENSG00000128654	HCT	0.0038	0.18	-2.09193	0.036444	0.0055	0.14	-2.46118	0.013848	Neither
ENSG00000128699	HCT	0.21	2.9e-13	0.870018	0.38429	0.2	8.6e-13	0.46435	0.642396	Neither
ENSG00000128708	HCT	0.21	2.9e-13	-1.62432	0.104308	0.18	2.2e-11	-1.24477	0.213215	Neither
ENSG00000128739	HCT	0.074	2.1e-05	0.67	0.503	0.092	2.2e-06	0.59644	0.55088	Neither
ENSG00000128791	HCT	-0.0011	0.39	-1.3782	0.16814	3.4e-06	0.32	-1.5607	0.118602	Neither
ENSG00000128805	HCT	0.52	1.5e-37	-1.26522	0.205792	0.49	3.8e-34	-1.61715	0.105845	Neither
ENSG00000128872	HCT	0.04	0.0016	-0.808	0.419	0.018	0.027	-0.85103	0.394751	Neither
ENSG00000128886	HCT	0.0044	0.16	-0.627	0.531	0.014	0.044	-0.666	0.505411	Neither
ENSG00000128891	HCT	0.11	2.5e-07	-0.00943	0.992	0.084	6.5e-06	0.27664	0.782056	Neither
ENSG00000128915	HCT	0.081	9.1e-06	-0.794	0.427	0.075	1.8e-05	-0.85332	0.393482	Neither
ENSG00000128928	HCT	0.13	3.2e-08	0.927	0.354	0.12	7.8e-08	0.49904	0.617752	Neither
ENSG00000128944	HCT	0.14	6.4e-09	-0.0148	0.988	0.15	1.3e-09	-0.06975	0.944392	Neither
ENSG00000128951	HCT	0.18	2.8e-11	0.115	0.909	0.15	8.1e-10	-0.13178	0.89516	Neither
ENSG00000128973	HCT	0.25	8.4e-16	0.505	0.613	0.25	8.7e-16	0.5191	0.603693	Neither
ENSG00000128989	HCT	0.067	5.5e-05	-0.686	0.493	0.067	5.1e-05	-0.55531	0.578682	Neither
ENSG00000129003	HCT	0.16	4.8e-10	-0.183	0.855	0.17	6.9e-11	-0.17	0.86501	Neither
ENSG00000129007	HCT	0.15	2.1e-09	0.278	0.781	0.15	1.4e-09	0.13984	0.888786	Neither
ENSG00000129028	HCT	-0.004	0.75	-1.37	0.171	-0.0018	0.44	-1.484	0.137809	Neither
ENSG00000129055	HCT	0.54	1.9e-39	0.768347	0.44228	0.54	7.8e-40	0.81225	0.41665	Neither
ENSG00000129071	HCT	0.0087	0.087	0.495664	0.62013	0.0026	0.21	1.335	0.18188	Neither
ENSG00000129103	HCT	0.13	1.7e-08	-1.52323	0.127701	0.13	1.6e-08	-1.58093	0.113895	Neither
ENSG00000129116	HCT	-0.0038	0.69	1.07971	0.280272	-0.0045	0.98	0.019	0.984841	Neither
ENSG00000129158	HCT	0.00023	0.31	0.68702	0.49207	0.0045	0.16	0.547	0.584379	Neither
ENSG00000129187	HCT	0.06	0.00013	0.52886	0.596905	0.034	0.0032	0.30311	0.761805	Neither
ENSG00000129194	HCT	-0.0018	0.44	0.64621	0.518	-0.0014	0.41	2.14	0.032113	Neither
ENSG00000129197	HCT	0.058	0.00016	0.16888	0.866	0.059	0.00014	0.192	0.847778	Neither
ENSG00000129226	HCT	0.045	0.00081	-0.72989	0.465	0.028	0.0069	-0.692	0.48878	Neither
ENSG00000129235	HCT	0.073	2.6e-05	-0.00406	0.997	0.046	0.00071	-0.153	0.878392	Neither
ENSG00000129244	HCT	-0.0035	0.64	1.35177	0.176	0.00085	0.28	1.25	0.212331	Neither
ENSG00000129295	HCT	0.075	2e-05	-1.16619	0.244	0.064	7.3e-05	-1.13768	0.255255	Neither
ENSG00000129317	HCT	0.063	8.9e-05	1.141	0.253871	0.049	0.00048	1.11194	0.26617	Neither
ENSG00000129347	HCT	0.01	0.069	0.146618	0.883433	0.016	0.034	-0.153	0.878398	Neither
ENSG00000129351	HCT	0.0071	0.11	-1.85476	0.06363	0.0022	0.22	-1.22	0.222465	Neither
ENSG00000129353	HCT	0.0071	0.11	-1.22085	0.222144	0.014	0.041	0.16169	0.871551	Neither
ENSG00000129355	HCT	0.0056	0.13	1.33305	0.182517	-0.0024	0.5	1.223	0.22133	Neither
ENSG00000129422	HCT	0.074	2.3e-05	-0.43171	0.666	0.04	0.0015	-0.408876	0.682631	Neither
ENSG00000129460	HCT	0.058	0.00017	1.03081	0.30263	0.073	2.5e-05	0.776	0.43775	Neither
ENSG00000129465	HCT	0.11	1.2e-07	-1.69845	0.08942	0.1	6e-07	-1.75231	0.07972	Neither
ENSG00000129467	HCT	0.0087	0.087	-0.33971	0.73408	-0.00044	0.34	-0.908	0.36388	Neither
ENSG00000129472	HCT	0.54	4.1e-39	0.40577	0.68491	0.53	8.9e-39	0.42551	0.67046	Neither
ENSG00000129484	HCT	0.0023	0.22	-0.60345	0.54621	-0.0035	0.64	-0.46952	0.6387	Neither
ENSG00000129518	HCT	0.21	6e-13	-0.63768	0.52368	0.19	3.2e-12	-0.55162	0.58121	Neither
ENSG00000129534	HCT	0.12	5.4e-08	0.78434	0.43284	0.13	1.6e-08	0.67081	0.50234	Neither
ENSG00000129538	HCT	0.058	0.00016	-0.49968	0.6173	0.047	0.00062	-0.78055	0.43507	Neither
ENSG00000129562	HCT	0.35	1.5e-22	0.33367	0.73863	0.35	2.1e-22	0.26698	0.78948	Neither
ENSG00000129625	HCT	0.13	2.9e-08	-0.349625	0.72662	0.039	0.0018	-0.409244	0.68236	Neither
ENSG00000129657	HCT	0.054	0.00028	0.61799	0.537	0.037	0.0024	0.371	0.710786	Neither
ENSG00000129696	HCT	0.11	2.2e-07	0.54528	0.586	0.057	0.00019	0.498712	0.617982	Neither
ENSG00000129757	HCT	0.036	0.0026	-0.76161	0.446292	0.034	0.0031	-0.657	0.511181	Neither
ENSG00000129925	HCT	0.18	2.6e-11	2.19418	0.028222	0.16	3.3e-10	2.33592	0.019495	Neither
ENSG00000129933	HCT	0.61	3.5e-47	1.97562	0.048198	0.62	7.3e-49	2.03393	0.041959	Neither
ENSG00000130177	HCT	0.41	1.3e-27	-1.6477	0.09941	0.41	2.9e-27	-1.712	0.086894	Neither
ENSG00000130193	HCT	0.057	0.00018	0.03557	0.972	0.037	0.0021	0.417614	0.676229	Neither
ENSG00000130202	HCT	0.25	4.6e-16	-1.72622	0.084309	0.22	8.4e-14	-1.61394	0.106541	Neither
ENSG00000130222	HCT	-0.0011	0.39	-1.48478	0.1376	-0.0012	0.39	-1.36332	0.172781	Neither
ENSG00000130304	HCT	0.055	0.00023	-1.9145	0.055556	0.042	0.0012	-0.07115	0.943282	Neither
ENSG00000130311	HCT	0.12	7.3e-08	-0.185882	0.852537	0.11	3.7e-07	-0.33432	0.738135	Neither
ENSG00000130312	HCT	0.26	9.8e-17	-1.96336	0.049605	0.27	7.6e-17	-2.21486	0.02677	Neither
ENSG00000130338	HCT	0.35	8.4e-23	-0.46024	0.64534	0.35	5.2e-23	-0.48376	0.629	Neither
ENSG00000130347	HCT	0.12	1e-07	-1.4415	0.14944	0.1	5.4e-07	-1.42459	0.154	Neither
ENSG00000130348	HCT	0.2	7.8e-13	0.86839	0.38518	0.18	1.7e-11	1.08896	0.276	Neither
ENSG00000130363	HCT	0.33	2.9e-21	0.97603	0.32905	0.3	4.2e-19	0.95871	0.338	Neither
ENSG00000130414	HCT	0.16	5.4e-10	-0.816488	0.414221	0.11	2.5e-07	-0.91197	0.361783	Neither
ENSG00000130429	HCT	0.029	0.0065	-0.940289	0.347069	0.033	0.0036	-0.069	0.94499	Neither
ENSG00000130479	HCT	0.078	1.2e-05	-0.654704	0.512659	0.085	5.5e-06	-0.62102	0.534589	Neither
ENSG00000130511	HCT	0.047	0.00065	-0.119182	0.905131	0.064	8.1e-05	0.01854	0.985211	Neither
ENSG00000130520	HCT	0.072	2.8e-05	0.052609	0.958043	0.051	0.00037	0.4117	0.680557	Neither
ENSG00000130522	HCT	-0.0044	0.87	-2.36568	0.017997	0.0085	0.089	-1.959	0.050113	Neither
ENSG00000130529	HCT	0.05	0.00043	-0.561544	0.574426	0.026	0.0088	0.12278	0.90228	Neither
ENSG00000130545	HCT	0.00017	0.31	-2.10978	0.034877	0.00045	0.3	-1.441	0.149585	Neither
ENSG00000130558	HCT	0.08	9.9e-06	-0.492527	0.62235	0.028	0.0069	-0.769962	0.441322	Neither
ENSG00000130559	HCT	0.1	6.4e-07	1.50009	0.13359	0.11	4.1e-07	1.55049	0.121024	Neither
ENSG00000130560	HCT	0.16	3.1e-10	-0.759767	0.44739	0.03	0.0054	-0.130604	0.896089	Neither
ENSG00000130561	HCT	-0.0037	0.67	-0.498147	0.61838	-0.0044	0.86	-0.22358	0.823085	Neither
ENSG00000130592	HCT	0.04	0.0016	-1.60642	0.108181	0.045	0.00081	-1.65651	0.097618	Neither
ENSG00000130638	HCT	0.0099	0.073	-0.22963	0.81838	0.0032	0.19	-0.936	0.34927	Neither
ENSG00000130640	HCT	-0.00081	0.37	0.86864	0.385046	0.005	0.15	0.601	0.54784	Neither
ENSG00000130684	HCT	0.012	0.055	-0.973644	0.33023	0.0046	0.16	-0.94782	0.34322	Neither
ENSG00000130695	HCT	0.015	0.038	-0.776894	0.437221	0.017	0.028	0.918901	0.358	Neither
ENSG00000130703	HCT	0.033	0.0036	-0.155232	0.87664	0.038	0.0019	-0.51783	0.604573	Neither
ENSG00000130731	HCT	0.004	0.17	0.43976	0.660112	-0.0041	0.76	0.051	0.959326	Neither
ENSG00000130764	HCT	0.0059	0.13	-0.398615	0.690177	-0.0045	0.96	-0.825026	0.409	Neither
ENSG00000130770	HCT	0.32	3.2e-20	-0.487026	0.62624	0.31	5.7e-20	-0.744936	0.456	Neither
ENSG00000130775	HCT	0.13	2.4e-08	0.910973	0.362309	0.087	4.3e-06	1.43405	0.152	Neither
ENSG00000130803	HCT	0.049	0.00053	1.7069	0.087841	0.054	0.00028	2.106	0.035204	Neither
ENSG00000130811	HCT	-0.0044	0.87	0.812763	0.416354	-0.0021	0.47	1.046	0.295561	Neither
ENSG00000130844	HCT	0.0003	0.3	0.056219	0.955167	-0.0022	0.47	-0.617	0.537235	Neither
ENSG00000130881	HCT	-0.0035	0.64	0.535087	0.59259	-0.0023	0.49	-0.43973	0.660133	Neither
ENSG00000130939	HCT	-0.0031	0.57	0.909249	0.363219	-0.0034	0.63	0.712	0.476	Neither
ENSG00000130958	HCT	0.07	3.4e-05	-2.54504	0.01093	0.088	3.8e-06	-2.28775	0.022152	Neither
ENSG00000131042	HCT	0.0025	0.21	0.826253	0.408661	0.014	0.045	0.685	0.493344	Neither
ENSG00000131043	HCT	0.0019	0.23	0.216382	0.82869	0.0099	0.073	0.186	0.852445	Neither
ENSG00000131051	HCT	0.055	0.00022	-0.442652	0.65802	0.054	0.00027	-0.35371	0.723553	Neither
ENSG00000131069	HCT	0.046	0.00072	-1.06931	0.28493	0.023	0.013	-0.84354	0.398927	Neither
ENSG00000131100	HCT	0.14	3.3e-09	-0.02128	0.98302	0.078	1.4e-05	-0.131533	0.89535	Neither
ENSG00000131148	HCT	0.17	6.4e-11	-0.49213	0.622628	0.048	0.00057	-0.13117	0.89564	Neither
ENSG00000131203	HCT	0.15	6.7e-10	-0.9733	0.33	0.12	1.1e-07	-0.780986	0.434811	Neither
ENSG00000131238	HCT	0.47	1.9e-32	-0.23041	0.817773	0.48	5.2e-34	-0.249986	0.803	Neither
ENSG00000131351	HCT	0.085	5.7e-06	-0.260095	0.79479	0.1	6.5e-07	-0.43222	0.665581	Neither
ENSG00000131368	HCT	-0.0029	0.55	0.868391	0.38518	-0.0036	0.65	0.891	0.37293	Neither
ENSG00000131381	HCT	0.12	1.1e-07	1.61442	0.10644	0.12	4.9e-08	1.48535	0.13745	Neither
ENSG00000131400	HCT	0.37	1.4e-24	-0.705371	0.480579	0.37	1.8e-24	-0.65617	0.511718	Neither
ENSG00000131401	HCT	0.39	4.4e-26	-0.820876	0.411717	0.4	5.8e-27	-0.72802	0.466603	Neither
ENSG00000131446	HCT	0.11	3.5e-07	0.201392	0.84039	0.062	9.4e-05	0.143871	0.8856	Neither
ENSG00000131495	HCT	0.057	0.00018	0.643628	0.51982	0.069	4e-05	0.377445	0.70584	Neither
ENSG00000131504	HCT	-0.0009	0.37	0.497235	0.61902	-0.0042	0.81	0.191	0.84853	Neither
ENSG00000131507	HCT	-0.0028	0.54	-0.610008	0.54186	0.036	0.0026	-0.606	0.54451	Neither
ENSG00000131558	HCT	0.16	5.2e-10	2.44627	0.014434	0.016	0.032	2.51569	0.01188	Neither
ENSG00000131626	HCT	0.098	1.1e-06	1.59103	0.111604	0.042	0.0013	1.29478	0.195395	Neither
ENSG00000131634	HCT	0.46	1.1e-31	0.78191	0.434267	0.47	2.8e-32	0.75352	0.451137	Neither
ENSG00000131669	HCT	0.038	0.0019	0.100379	0.92004	0.023	0.013	0.198258	0.842843	Neither
ENSG00000131732	HCT	0.12	5.2e-08	0.252237	0.80086	0.1	4.8e-07	-0.145454	0.88435	Neither
ENSG00000131748	HCT	0.15	2e-09	0.10248	0.918	0.14	2.9e-09	0.298	0.765841	Neither
ENSG00000131778	HCT	0.17	9.6e-11	0.929151	0.352811	0.16	3.9e-10	0.71823	0.473	Neither
ENSG00000131781	HCT	0.52	4.7e-37	2.4903	0.012764	0.51	3.6e-36	2.27301	0.023	Neither
ENSG00000131899	HCT	0.04	0.0015	0.93789	0.348	0.02	0.02	1.16	0.24655	Neither
ENSG00000131941	HCT	0.024	0.012	-0.212143	0.831995	0.042	0.0012	0.366	0.714365	Neither
ENSG00000131943	HCT	0.19	4e-12	0.770297	0.441124	0.15	2.1e-09	0.94819	0.343035	Neither
ENSG00000131979	HCT	0.00079	0.28	0.31958	0.74929	-0.0022	0.48	0.77	0.4413	Neither
ENSG00000132002	HCT	0.081	8.8e-06	0.129156	0.897235	0.071	3.2e-05	-0.78299	0.433632	Neither
ENSG00000132010	HCT	-0.002	0.45	1.34195	0.179613	-0.0032	0.6	0.106	0.915582	Neither
ENSG00000132109	HCT	0.045	0.0008	0.80478	0.420946	0.028	0.0068	1.12978	0.258568	Neither
ENSG00000132141	HCT	0.031	0.0047	0.29326	0.769	0.02	0.02	0.316	0.752003	Neither
ENSG00000132170	HCT	-0.0011	0.39	0.004155	0.99668	-0.0043	0.84	-0.04132	0.96704	Neither
ENSG00000132182	HCT	0.11	2.7e-07	-0.551277	0.58144	0.091	2.7e-06	-0.43051	0.66683	Neither
ENSG00000132256	HCT	-0.00098	0.38	0.5152	0.606414	-0.0017	0.43	0.52	0.603064	Neither
ENSG00000132274	HCT	0.037	0.0023	-0.86812	0.385326	0.028	0.0068	-0.98078	0.3267	Neither
ENSG00000132275	HCT	-0.0045	0.99	-0.23783	0.812013	-0.0035	0.65	-0.477	0.633362	Neither
ENSG00000132294	HCT	0.0039	0.17	1.43153	0.152	-0.0036	0.65	-0.306	0.759605	Neither
ENSG00000132305	HCT	0.12	4.1e-08	1.49934	0.133785	0.11	2.2e-07	1.42666	0.153679	Neither
ENSG00000132313	HCT	0.067	5.5e-05	0.434142	0.664186	0.07	3.7e-05	0.38982	0.696673	Neither
ENSG00000132334	HCT	0.0098	0.074	-0.06336	0.949479	-0.0043	0.82	0.824	0.40994	Neither
ENSG00000132341	HCT	0.0092	0.081	-0.14089	0.887953	-0.0044	0.88	-0.153	0.8784	Neither
ENSG00000132356	HCT	0.021	0.017	-0.386244	0.69932	0.016	0.032	-0.586	0.55788	Neither
ENSG00000132359	HCT	-0.0032	0.59	-0.48888	0.625	-0.0033	0.61	-0.602	0.547174	Neither
ENSG00000132383	HCT	0.066	5.8e-05	0.82515	0.409	0.028	0.0066	1.58	0.113987	Neither
ENSG00000132386	HCT	0.06	0.00012	-0.87574	0.381	0.049	0.00048	-0.806	0.420243	Neither
ENSG00000132388	HCT	0.0047	0.15	0.49072	0.624	0.0036	0.18	0.831	0.405974	Neither
ENSG00000132406	HCT	0.19	6.4e-12	0.31917	0.7496	0.15	7.1e-10	0.3133	0.754049	Neither
ENSG00000132432	HCT	-0.0029	0.55	-1.04747	0.294881	0.0026	0.21	-0.244	0.807231	Neither
ENSG00000132507	HCT	0.61	3.2e-47	-1.0519	0.293	0.61	4.8e-48	-1.03	0.302946	Neither
ENSG00000132514	HCT	0.07	3.5e-05	-1.56592	0.117	0.077	1.4e-05	-1.51	0.131299	Neither
ENSG00000132530	HCT	0.042	0.0011	-0.33725	0.736	0.028	0.0071	0.801	0.423338	Neither
ENSG00000132591	HCT	-0.0045	0.91	-2.11937	0.0341	0.0015	0.25	-1.9	0.058092	Neither
ENSG00000132600	HCT	-0.00031	0.34	-0.92073	0.357192	-0.00079	0.36	-1.03927	0.298677	Neither
ENSG00000132603	HCT	0.24	4.3e-15	-0.445	0.65632	0.23	1.3e-14	-0.34372	0.731058	Neither
ENSG00000132670	HCT	-0.0017	0.43	1.22855	0.21924	-0.0026	0.52	1.158	0.246864	Neither
ENSG00000132676	HCT	0.12	3.5e-08	0.808311	0.418911	0.12	4.2e-08	0.936	0.349	Neither
ENSG00000132694	HCT	-0.0038	0.7	0.008974	0.99284	-0.0028	0.54	0.145346	0.884	Neither
ENSG00000132718	HCT	0.1	8.5e-07	-0.097096	0.92265	0.084	5.8e-06	-0.11469	0.909	Neither
ENSG00000132749	HCT	0.29	1.7e-18	0.15773	0.874669	0.19	9.9e-12	0.29596	0.767259	Neither
ENSG00000132781	HCT	0.04	0.0016	-0.013948	0.988871	0.028	0.007	-1.045	0.296	Neither
ENSG00000132792	HCT	-0.0035	0.63	-0.591392	0.55426	0.00056	0.29	-0.626	0.531315	Neither
ENSG00000132801	HCT	-0.00051	0.35	0.46735	0.64025	0.01	0.069	0.769	0.441893	Neither
ENSG00000132823	HCT	0.18	2.9e-11	0.364203	0.71571	0.18	3.1e-11	0.57351	0.566298	Neither
ENSG00000132842	HCT	0.16	3.7e-10	0.485465	0.62735	0.14	3.7e-09	0.518369	0.6042	Neither
ENSG00000132881	HCT	0.0029	0.2	-1.48792	0.136773	-0.0039	0.71	-1.66679	0.0956	Neither
ENSG00000132906	HCT	0.17	1.4e-10	2.38924	0.016883	0.14	2.4e-09	2.1807	0.0292	Neither
ENSG00000132950	HCT	0.084	6.5e-06	-0.057	0.95451	0.072	2.7e-05	0.0886	0.929383	Neither
ENSG00000132952	HCT	0.001	0.27	0.6699	0.5029	-0.0022	0.47	0.4461	0.65556	Neither
ENSG00000133027	HCT	0.063	8.6e-05	1.15461	0.248	0.048	0.00054	1.46	0.144742	Neither
ENSG00000133028	HCT	0.3	6.7e-19	1.46102	0.144	0.31	1.2e-19	1.54	0.124068	Neither
ENSG00000133030	HCT	0.17	9.7e-11	-0.1679	0.867	0.16	2.2e-10	-0.0768	0.938806	Neither
ENSG00000133055	HCT	0.0038	0.18	1.10348	0.26982	0.004	0.17	0.911301	0.362	Neither
ENSG00000133059	HCT	0.26	2.7e-16	-1.01407	0.310548	0.24	7e-15	-1.07297	0.283	Neither
ENSG00000133101	HCT	0.00043	0.3	0.38	0.70395	0.0064	0.12	0.251	0.801814	Neither
ENSG00000133103	HCT	0.17	1.1e-10	1.8281	0.06754	0.15	2.2e-09	1.7804	0.075006	Neither
ENSG00000133104	HCT	-0.0045	0.99	0.4325	0.66539	0.00057	0.29	0.38	0.703945	Neither
ENSG00000133116	HCT	0.092	2.3e-06	-0.659	0.50988	0.085	5.7e-06	-0.039	0.968893	Neither
ENSG00000133119	HCT	0.1	4.8e-07	0.8095	0.41822	0.094	1.8e-06	0.3642	0.715673	Neither
ENSG00000133195	HCT	0.13	2.2e-08	-1.42483	0.154	0.11	3e-07	-1.08	0.278352	Neither
ENSG00000133216	HCT	-0.0041	0.76	0.29866	0.7652	-0.0036	0.66	0.392	0.695	Neither
ENSG00000133243	HCT	0.06	0.00012	-1.23431	0.217087	0.045	0.00084	-1.556	0.119708	Neither
ENSG00000133246	HCT	-0.0018	0.44	0.88869	0.37417	0.026	0.0093	0.546	0.585066	Neither
ENSG00000133302	HCT	0.34	9.8e-22	-0.910646	0.36248	0.33	6.1e-21	-1.02896	0.3035	Neither
ENSG00000133313	HCT	0.34	5.6e-22	1.179	0.23839	0.32	1e-20	1.0955	0.273293	Neither
ENSG00000133317	HCT	0.28	6.8e-18	-0.18263	0.855092	0.29	2.9e-18	-0.24778	0.804305	Neither
ENSG00000133318	HCT	0.053	0.00028	-0.28165	0.778209	0.017	0.028	-0.46564	0.641471	Neither
ENSG00000133321	HCT	0.15	1.7e-09	-0.12028	0.904265	0.16	3e-10	-0.15311	0.878314	Neither
ENSG00000133393	HCT	0.21	3.1e-13	0.72893	0.466045	0.13	1.3e-08	0.87578	0.381147	Neither
ENSG00000133422	HCT	0.0031	0.19	-0.05306	0.95768	0.0062	0.12	-0.10574	0.91579	Neither
ENSG00000133460	HCT	0.00026	0.3	-1.07788	0.28109	-0.0024	0.5	-0.971	0.33155	Neither
ENSG00000133561	HCT	0.085	5.4e-06	0.832978	0.404857	0.091	2.7e-06	0.81714	0.413848	Neither
ENSG00000133574	HCT	0.18	3.7e-11	0.371505	0.710262	0.18	1.2e-11	0.36841	0.712566	Neither
ENSG00000133597	HCT	0.26	1e-16	-0.699652	0.484144	0.26	2.6e-16	-0.68985	0.49029	Neither
ENSG00000133612	HCT	0.054	0.00027	0.092007	0.926692	0.09	3.1e-06	0.08084	0.93557	Neither
ENSG00000133619	HCT	0.051	0.00039	-1.13239	0.257471	0.016	0.032	-1.53836	0.12396	Neither
ENSG00000133624	HCT	0.00077	0.28	0.038975	0.96891	0.0015	0.25	0.037	0.970485	Neither
ENSG00000133661	HCT	-0.0044	0.9	-1.07195	0.283741	-0.0023	0.49	-1.015	0.310106	Neither
ENSG00000133678	HCT	0.077	1.5e-05	-0.7505	0.452954	0.016	0.033	-0.59908	0.549121	Neither
ENSG00000133687	HCT	0.54	4.6e-39	-0.00292	0.997673	0.51	7.2e-37	-0.09463	0.92461	Neither
ENSG00000133704	HCT	0.56	7.8e-42	0.55794	0.576888	0.55	1e-40	0.56925	0.56918	Neither
ENSG00000133706	HCT	-0.0016	0.43	0.660047	0.50922	-0.0039	0.72	0.800124	0.42364	Neither
ENSG00000133731	HCT	0.39	8e-26	-0.24039	0.81	0.39	1.2e-25	-0.247508	0.804515	Neither
ENSG00000133739	HCT	0.11	2.4e-07	-0.12231	0.903	0.087	4.3e-06	-0.05451	0.956529	Neither
ENSG00000133789	HCT	0.042	0.0011	0.75065	0.452863	0.032	0.0043	0.8571	0.391388	Neither
ENSG00000133794	HCT	0.028	0.0066	1.95614	0.050449	0.018	0.026	2.0822	0.037324	Neither
ENSG00000133818	HCT	-0.0045	0.93	0.1118	0.910985	-0.0019	0.45	0.145	0.884711	Neither
ENSG00000133835	HCT	0.051	0.00039	-1.97585	0.04817	0.051	0.00039	-1.42338	0.15463	Neither
ENSG00000133872	HCT	-0.0045	0.99	-0.23377	0.815	-0.0022	0.48	-0.384493	0.700613	Neither
ENSG00000133884	HCT	-0.0044	0.86	-0.41891	0.675283	-0.0044	0.87	-0.40179	0.687836	Neither
ENSG00000133943	HCT	0.17	7.5e-11	-0.59633	0.55096	0.17	8.3e-11	-0.81309	0.41617	Neither
ENSG00000133961	HCT	0.012	0.058	0.09807	0.92188	-0.0042	0.79	0.35128	0.72538	Neither
ENSG00000133997	HCT	0.084	6.2e-06	0.6009	0.54791	0.076	1.7e-05	0.90872	0.3635	Neither
ENSG00000134014	HCT	-0.0039	0.72	-0.80372	0.422	0.017	0.03	-0.018	0.985639	Neither
ENSG00000134028	HCT	0.17	9.4e-11	0.45125	0.652	0.13	3e-08	0.103541	0.917534	Neither
ENSG00000134042	HCT	0.01	0.068	0.033	0.9737	0.0082	0.093	0.02	0.984043	Neither
ENSG00000134046	HCT	0.011	0.066	-0.4091	0.68247	-0.00025	0.33	-0.712	0.476465	Neither
ENSG00000134058	HCT	0.16	2.7e-10	0.302513	0.76226	0.18	2.9e-11	0.307888	0.75817	Neither
ENSG00000134061	HCT	0.19	2.9e-12	0.515137	0.60646	0.18	1.7e-11	0.314502	0.75314	Neither
ENSG00000134070	HCT	0.12	5.8e-08	-0.582917	0.55995	0.12	3.4e-08	-0.81905	0.41276	Neither
ENSG00000134086	HCT	0.11	2.5e-07	1.13984	0.25435	0.098	1.1e-06	0.62042	0.53498	Neither
ENSG00000134108	HCT	0.038	0.0019	-0.47392	0.63556	0.02	0.02	-0.6238	0.53276	Neither
ENSG00000134146	HCT	0.053	0.00032	1.65	0.0998	0.031	0.005	1.01989	0.307782	Neither
ENSG00000134184	HCT	0.11	2.1e-07	-0.340065	0.733807	0.086	4.8e-06	-0.407557	0.684	Neither
ENSG00000134186	HCT	0.079	1.2e-05	-1.62634	0.103877	0.057	0.00018	-1.65671	0.0976	Neither
ENSG00000134215	HCT	0.36	2.3e-23	1.59919	0.109778	0.33	1.4e-21	1.42346	0.155	Neither
ENSG00000134222	HCT	0.22	4.9e-14	-0.334943	0.737668	0.2	1.9e-12	-0.439367	0.66	Neither
ENSG00000134242	HCT	0.13	1.8e-08	0.040999	0.967297	0.13	1e-08	0.188927	0.85	Neither
ENSG00000134247	HCT	0.054	0.00028	-0.06655	0.94694	0.043	0.0011	-0.127409	0.899	Neither
ENSG00000134248	HCT	0.0099	0.074	-0.686146	0.492621	-0.0016	0.42	-0.570922	0.568	Neither
ENSG00000134255	HCT	0.06	0.00013	-0.138284	0.890016	0.048	0.00055	-0.03305	0.974	Neither
ENSG00000134256	HCT	0.28	1.1e-17	0.077028	0.938601	0.26	3.3e-16	-0.213969	0.831	Neither
ENSG00000134262	HCT	0.11	1.6e-07	-0.531735	0.594909	0.11	2.8e-07	-0.761535	0.446	Neither
ENSG00000134265	HCT	0.005	0.15	0.1832	0.85461	-0.0041	0.77	0.147	0.883132	Neither
ENSG00000134278	HCT	0.31	4.6e-20	0.2884	0.77306	0.29	2.2e-18	0.5298	0.596241	Neither
ENSG00000134283	HCT	0.22	1.4e-13	-1.23703	0.216076	0.22	1.4e-13	-1.19856	0.2307	Neither
ENSG00000134285	HCT	-0.0043	0.83	0.7131	0.475781	-0.0037	0.67	0.432	0.66574	Neither
ENSG00000134291	HCT	-0.0041	0.76	1.62751	0.103629	0.01	0.071	1.7583	0.0787	Neither
ENSG00000134294	HCT	0.0049	0.15	0.277	0.78178	-0.0017	0.43	0.1973	0.8436	Neither
ENSG00000134297	HCT	0.061	0.00011	-2.10005	0.035724	0.061	0.00011	-1.73839	0.08214	Neither
ENSG00000134308	HCT	-0.0023	0.49	-0.427497	0.669018	-0.0036	0.66	0.661	0.508612	Neither
ENSG00000134324	HCT	0.0012	0.26	-0.566331	0.571169	0.0069	0.11	0.284	0.77641	Neither
ENSG00000134330	HCT	0.028	0.0067	0.072079	0.942539	0.014	0.044	0.33232	0.739651	Neither
ENSG00000134333	HCT	0.076	1.6e-05	0.76982	0.441405	0.025	0.011	1.22202	0.2217	Neither
ENSG00000134369	HCT	0.11	3.2e-07	-0.631153	0.52794	0.093	1.9e-06	-0.544289	0.586	Neither
ENSG00000134419	HCT	0.24	5.7e-15	0.02435	0.980572	0.25	6.3e-16	0.19372	0.846394	Neither
ENSG00000134440	HCT	0.011	0.06	-1.138	0.25513	-0.0032	0.59	-2.0074	0.044704	Neither
ENSG00000134452	HCT	-0.0012	0.39	0.01822	0.98546	-0.0041	0.77	-0.135	0.892612	Neither
ENSG00000134453	HCT	-0.0045	0.93	-0.57065	0.568239	0.0024	0.22	-0.4755	0.634428	Neither
ENSG00000134463	HCT	0.48	3.4e-33	-0.42151	0.673381	0.47	7.6e-33	-0.61124	0.541041	Neither
ENSG00000134490	HCT	0.054	0.00027	0.9596	0.33723	0.038	0.002	0.8285	0.407405	Neither
ENSG00000134571	HCT	-0.0043	0.85	-1.0931	0.274351	-0.0043	0.85	-0.692	0.488937	Neither
ENSG00000134574	HCT	0.073	2.6e-05	-0.03666	0.970756	0.059	0.00014	0.05001	0.960114	Neither
ENSG00000134575	HCT	0.3	4.2e-19	0.09302	0.925885	0.29	3.4e-18	0.15674	0.875452	Neither
ENSG00000134627	HCT	-0.0035	0.64	0.63475	0.525594	-0.0045	0.95	0.17672	0.85973	Neither
ENSG00000134697	HCT	0.29	1.4e-18	0.221146	0.824979	0.29	2.8e-18	0.16301	0.871	Neither
ENSG00000134717	HCT	0.062	0.0001	0.436812	0.662247	0.054	0.00026	0.591195	0.554	Neither
ENSG00000134748	HCT	0.061	0.00011	-2.42488	0.015313	0.014	0.042	-2.51392	0.0119	Neither
ENSG00000134755	HCT	0.14	2.6e-09	-1.0734	0.28311	0.11	1.2e-07	-0.8286	0.407352	Neither
ENSG00000134758	HCT	0.34	3.2e-22	1.4913	0.1359	0.34	2.5e-22	1.5354	0.124681	Neither
ENSG00000134759	HCT	0.43	1.8e-29	0.6069	0.5439	0.39	5.8e-26	0.5256	0.599161	Neither
ENSG00000134769	HCT	0.034	0.0032	-1.242	0.21425	0.015	0.036	-1.1866	0.235397	Neither
ENSG00000134779	HCT	0.22	9.3e-14	0.5183	0.60423	0.21	2.6e-13	0.4503	0.652499	Neither
ENSG00000134780	HCT	0.0018	0.24	0.98829	0.323012	0.0016	0.25	0.92976	0.352494	Neither
ENSG00000134802	HCT	0.0019	0.23	-0.80745	0.419404	-5.5e-05	0.32	-0.84274	0.399372	Neither
ENSG00000134809	HCT	0.32	2.4e-20	1.5226	0.127858	0.32	1.9e-20	1.8009	0.071718	Neither
ENSG00000134815	HCT	0.13	2.2e-08	-0.616064	0.537852	0.11	2.6e-07	-1.42426	0.15437	Neither
ENSG00000134824	HCT	0.049	0.00053	-0.92486	0.355036	0.023	0.014	-0.97164	0.33123	Neither
ENSG00000134825	HCT	-0.0036	0.66	-0.24975	0.802782	-0.0024	0.49	0.136	0.891821	Neither
ENSG00000134864	HCT	0.41	2.5e-27	-0.6618	0.50811	0.41	2.6e-27	-0.7143	0.475015	Neither
ENSG00000134882	HCT	0.0015	0.25	1.9673	0.04914	-0.0011	0.38	2.0645	0.038967	Neither
ENSG00000134897	HCT	0.13	9.6e-09	0.0833	0.93365	0.08	1e-05	-0.4325	0.665349	Neither
ENSG00000134905	HCT	0.34	1.1e-21	-0.5246	0.59983	0.28	1.2e-17	-0.6551	0.512374	Neither
ENSG00000134910	HCT	0.13	1.4e-08	-1.38119	0.167219	0.13	1.7e-08	-1.49819	0.134083	Neither
ENSG00000134986	HCT	0.052	0.00033	-0.190726	0.84874	0.041	0.0013	-0.211327	0.83263	Neither
ENSG00000135018	HCT	-0.0039	0.71	1.54868	0.12146	-0.0041	0.76	1.17959	0.238165	Neither
ENSG00000135040	HCT	0.1	4.6e-07	0.315454	0.75242	0.1	7.3e-07	-0.143	0.88629	Neither
ENSG00000135045	HCT	-0.0037	0.68	-0.620053	0.53522	-0.0045	0.93	-1.404	0.160319	Neither
ENSG00000135046	HCT	0.078	1.3e-05	0.529051	0.59677	0.072	2.7e-05	0.277248	0.781589	Neither
ENSG00000135047	HCT	0.21	2.3e-13	2.37218	0.01768	0.088	3.6e-06	1.8771	0.060504	Neither
ENSG00000135049	HCT	-0.00065	0.36	-1.02452	0.30559	-0.0037	0.67	-1.44	0.149867	Neither
ENSG00000135052	HCT	0.12	1e-07	0.05006	0.96007	0.091	2.5e-06	-0.371977	0.70991	Neither
ENSG00000135070	HCT	0.0094	0.079	1.19426	0.23238	0.0054	0.14	0.954373	0.339895	Neither
ENSG00000135074	HCT	0.2	1.5e-12	0.795256	0.42646	0.18	3.9e-11	0.721883	0.47037	Neither
ENSG00000135077	HCT	0.0082	0.094	1.46874	0.1419	0.011	0.062	1.555	0.11995	Neither
ENSG00000135093	HCT	0.0042	0.17	1.40308	0.160593	-0.0045	0.92	1.314	0.18885	Neither
ENSG00000135114	HCT	0.0065	0.12	1.7423	0.081456	0.0033	0.19	1.806	0.07092	Neither
ENSG00000135116	HCT	0.38	6.8e-25	-0.55282	0.580389	0.38	6e-25	-0.53386	0.59344	Neither
ENSG00000135124	HCT	0.24	4e-15	-0.38343	0.701399	0.2	1.2e-12	-0.49906	0.61774	Neither
ENSG00000135185	HCT	-0.0025	0.51	0.595873	0.55126	-0.0044	0.9	0.82763	0.407878	Neither
ENSG00000135205	HCT	-0.0024	0.49	0.319185	0.749586	-0.0034	0.62	0.42388	0.671653	Neither
ENSG00000135211	HCT	0.13	9.1e-09	1.91107	0.055996	0.13	1.8e-08	1.89733	0.057785	Neither
ENSG00000135218	HCT	0.11	1.6e-07	2.10613	0.035193	0.082	7.6e-06	1.78317	0.074558	Neither
ENSG00000135245	HCT	-0.0024	0.49	-0.329567	0.741727	0.023	0.012	-0.386	0.699497	Neither
ENSG00000135269	HCT	0.22	7.8e-14	-2.29542	0.021709	0.23	1.8e-14	-2.45361	0.014143	Neither
ENSG00000135297	HCT	0.00079	0.28	-0.90838	0.36368	-0.0045	0.93	-0.83751	0.402	Neither
ENSG00000135318	HCT	-0.0023	0.49	-0.79746	0.42518	0.013	0.049	-0.714	0.475	Neither
ENSG00000135334	HCT	0.14	3e-09	0.21126	0.83268	0.14	4e-09	0.05072	0.96	Neither
ENSG00000135341	HCT	0.00077	0.28	0.32872	0.74237	-0.0045	0.97	0.26912	0.788	Neither
ENSG00000135362	HCT	0.006	0.13	-0.12461	0.900836	0.0016	0.25	-0.255	0.798723	Neither
ENSG00000135378	HCT	0.031	0.0045	-1.75071	0.079997	0.02	0.018	-1.52469	0.127336	Neither
ENSG00000135437	HCT	0.01	0.071	1.30334	0.192457	0.013	0.048	0.96884	0.33263	Neither
ENSG00000135452	HCT	-0.0042	0.78	-0.34933	0.726845	0.0011	0.26	-1.25	0.2113	Neither
ENSG00000135457	HCT	0.27	5.9e-17	0.49503	0.620577	0.26	1.1e-16	0.24796	0.80417	Neither
ENSG00000135473	HCT	0.029	0.006	0.29011	0.771731	0.019	0.021	0.238	0.81188	Neither
ENSG00000135519	HCT	0.0088	0.086	0.80616	0.420152	0.029	0.0064	0.379	0.70469	Neither
ENSG00000135541	HCT	0.038	0.0019	1.30061	0.19339	0.03	0.0053	1.27904	0.201	Neither
ENSG00000135549	HCT	0.19	6.6e-12	-1.14132	0.25374	0.18	1.7e-11	-1.19561	0.232	Neither
ENSG00000135569	HCT	0.015	0.035	-1.09995	0.27135	0.016	0.031	-1.03	0.303	Neither
ENSG00000135587	HCT	0.11	1.7e-07	-1.9085	0.05633	0.12	5.1e-08	-1.91307	0.0557	Neither
ENSG00000135604	HCT	0.047	0.00066	-0.70209	0.48263	0.033	0.0039	-0.50289	0.615	Neither
ENSG00000135631	HCT	0.19	5.5e-12	-0.005382	0.995706	0.19	3.5e-12	0.06346	0.949401	Neither
ENSG00000135636	HCT	0.37	5.8e-24	0.224274	0.822544	0.35	4e-23	0.21834	0.827161	Neither
ENSG00000135643	HCT	0.0067	0.12	1.25184	0.210629	-0.0034	0.61	0.82012	0.41215	Neither
ENSG00000135655	HCT	0.15	7.6e-10	-1.41093	0.158266	0.12	4.4e-08	-0.9924	0.321	Neither
ENSG00000135677	HCT	0.079	1.1e-05	-0.81269	0.416397	0.06	0.00013	-1.11043	0.26681	Neither
ENSG00000135686	HCT	0.078	1.4e-05	0.46024	0.645342	0.087	4.4e-06	0.46835	0.639536	Neither
ENSG00000135709	HCT	-0.001	0.38	0.03015	0.975951	-0.0036	0.65	0.595	0.551843	Neither
ENSG00000135720	HCT	-0.0035	0.64	-1.05955	0.28935	-0.0038	0.7	-0.91026	0.362683	Neither
ENSG00000135763	HCT	0.085	5.1e-06	0.228904	0.818944	0.02	0.019	0.150732	0.88	Neither
ENSG00000135776	HCT	0.11	2.8e-07	-0.200487	0.8411	0.13	1.1e-08	-0.248088	0.804	Neither
ENSG00000135778	HCT	0.53	5.4e-38	-0.265568	0.790572	0.53	1.4e-38	-0.249128	0.803	Neither
ENSG00000135828	HCT	0.11	4.2e-07	-1.98732	0.046887	0.045	0.00081	-1.1748	0.24	Neither
ENSG00000135837	HCT	0.014	0.044	-0.300738	0.763614	0.016	0.033	-0.435	0.664	Neither
ENSG00000135838	HCT	0.22	6.5e-14	-1.21093	0.225921	0.18	2.6e-11	-1.17854	0.239	Neither
ENSG00000135862	HCT	0.37	2.4e-24	-0.40633	0.6845	0.37	1.8e-24	-0.432235	0.666	Neither
ENSG00000135899	HCT	0.1	6.3e-07	0.66806	0.504095	0.077	1.6e-05	0.62722	0.530518	Neither
ENSG00000135905	HCT	0.43	5.5e-29	-0.778396	0.436336	0.42	3.1e-28	-0.804	0.421394	Neither
ENSG00000135912	HCT	0.062	9.5e-05	0.70771	0.479125	0.041	0.0013	0.49107	0.623379	Neither
ENSG00000135913	HCT	0.031	0.0047	0.06708	0.946518	0.02	0.019	-0.2565	0.797562	Neither
ENSG00000135916	HCT	-0.0044	0.88	1.03528	0.300538	-0.0028	0.55	1.19427	0.232374	Neither
ENSG00000135926	HCT	0.073	2.6e-05	0.603146	0.546411	0.073	2.4e-05	0.31185	0.755153	Neither
ENSG00000135929	HCT	0.29	3e-18	0.858287	0.390734	0.28	1.1e-17	0.89968	0.368291	Neither
ENSG00000135932	HCT	-0.0041	0.77	0.165544	0.868516	0.0048	0.15	0.35383	0.723466	Neither
ENSG00000135945	HCT	0.037	0.0022	0.367569	0.713195	0.036	0.0024	0.34385	0.730961	Neither
ENSG00000135951	HCT	0.11	2.4e-07	-0.202794	0.839296	0.11	1.6e-07	-0.15589	0.876118	Neither
ENSG00000135956	HCT	9.6e-05	0.31	-1.72581	0.084382	0.0076	0.1	-0.071	0.943398	Neither
ENSG00000135968	HCT	0.034	0.0032	0.871701	0.383372	0.02	0.02	1.40173	0.160997	Neither
ENSG00000135972	HCT	0.15	6.1e-10	1.51865	0.128852	0.13	2.6e-08	1.3462	0.178238	Neither
ENSG00000135974	HCT	-0.004	0.74	-1.17637	0.239446	-0.0039	0.73	-1.06	0.289145	Neither
ENSG00000136003	HCT	0.24	3.9e-15	2.05513	0.039867	0.23	1.4e-14	2.19682	0.02803	Neither
ENSG00000136040	HCT	0.24	2.8e-15	0.69784	0.485276	0.21	4.5e-13	0.74509	0.45622	Neither
ENSG00000136045	HCT	0.0078	0.098	0.82518	0.409268	-0.0014	0.41	0.69117	0.48946	Neither
ENSG00000136048	HCT	0.17	1.2e-10	-0.68254	0.494899	0.15	2e-09	-0.90359	0.36621	Neither
ENSG00000136068	HCT	0.24	2.4e-15	0.208795	0.83461	0.22	1.4e-13	0.27841	0.7807	Neither
ENSG00000136098	HCT	0.26	2.4e-16	0.0903	0.92809	0.24	4.3e-15	0.1366	0.89136	Neither
ENSG00000136100	HCT	-0.0035	0.64	-0.6909	0.4896	-0.0045	0.99	-0.4913	0.623232	Neither
ENSG00000136104	HCT	0.26	1.2e-16	-0.6389	0.52289	0.26	2.1e-16	-0.5518	0.581059	Neither
ENSG00000136108	HCT	0.37	2e-24	-0.1306	0.89612	0.31	8.3e-20	-0.3389	0.734663	Neither
ENSG00000136111	HCT	0.014	0.04	0.3307	0.7409	0.016	0.034	-0.764	0.444867	Neither
ENSG00000136122	HCT	-0.00022	0.33	-0.7674	0.44287	0.0064	0.12	-0.5941	0.552464	Neither
ENSG00000136144	HCT	9e-05	0.31	-1.019	0.30821	-0.0041	0.78	-1.1171	0.263937	Neither
ENSG00000136146	HCT	-0.0031	0.58	-0.0138	0.98902	-0.0041	0.78	0.31	0.756561	Neither
ENSG00000136147	HCT	0.012	0.052	-0.8418	0.3999	-0.0013	0.4	-0.7593	0.447646	Neither
ENSG00000136152	HCT	0.044	0.00093	0.5423	0.58764	0.043	0.00099	0.4465	0.655242	Neither
ENSG00000136156	HCT	0.027	0.0084	0.9539	0.34011	0.02	0.02	0.6979	0.485254	Neither
ENSG00000136161	HCT	0.14	2.6e-09	-1.5169	0.1293	0.13	1.3e-08	-1.7609	0.078253	Neither
ENSG00000136169	HCT	0.12	6.2e-08	0.1281	0.89807	0.081	8.7e-06	0.0566	0.954895	Neither
ENSG00000136193	HCT	0.18	3.9e-11	0.743703	0.457056	0.14	4.6e-09	1.02424	0.305724	Neither
ENSG00000136197	HCT	0.3	3.1e-19	-0.530163	0.595999	0.3	2.9e-19	-0.50904	0.610727	Neither
ENSG00000136205	HCT	0.33	2.7e-21	1.08752	0.276807	0.27	2.5e-17	1.2411	0.21457	Neither
ENSG00000136235	HCT	0.09	2.8e-06	0.199057	0.842218	0.098	1e-06	-0.14633	0.88366	Neither
ENSG00000136240	HCT	0.35	8.7e-23	-0.011448	0.990866	0.34	8.5e-22	-0.04459	0.964434	Neither
ENSG00000136243	HCT	0.073	2.4e-05	-0.090091	0.928215	0.064	7.4e-05	-0.3078	0.758236	Neither
ENSG00000136247	HCT	0.15	2.2e-09	-0.549842	0.582428	0.12	3.6e-08	-0.62787	0.53009	Neither
ENSG00000136250	HCT	0.11	2.3e-07	0.748642	0.454073	0.11	1.8e-07	0.99231	0.321044	Neither
ENSG00000136270	HCT	0.23	3.2e-14	0.854419	0.392873	0.2	6.2e-13	1.19863	0.230674	Neither
ENSG00000136279	HCT	0.071	3.3e-05	-0.085677	0.931723	0.043	0.001	0.14576	0.884108	Neither
ENSG00000136280	HCT	0.042	0.0011	-0.028539	0.977233	0.023	0.014	-0.00686	0.994524	Neither
ENSG00000136286	HCT	-0.0034	0.62	0.63472	0.525611	-0.0015	0.42	1.27566	0.202075	Neither
ENSG00000136315	HCT	0.0051	0.14	1.0001	0.31726	-0.0042	0.79	0.693	0.48831	Neither
ENSG00000136319	HCT	0.0038	0.17	0.08794	0.92993	0.01	0.07	0.577	0.56394	Neither
ENSG00000136371	HCT	0.25	1.3e-15	0.546	0.585	0.19	3.2e-12	0.08505	0.932222	Neither
ENSG00000136379	HCT	0.13	1.5e-08	1.1	0.27	0.095	1.5e-06	0.76279	0.44559	Neither
ENSG00000136381	HCT	0.17	7.4e-11	-1.04	0.298	0.16	2.1e-10	-0.96776	0.333166	Neither
ENSG00000136404	HCT	0.42	2e-28	0.434	0.664	0.41	4e-27	0.17747	0.859142	Neither
ENSG00000136436	HCT	0.39	5e-26	0.7287	0.466	0.38	2.5e-25	1.19	0.232126	Neither
ENSG00000136444	HCT	-0.0038	0.69	-0.32999	0.741	0.0083	0.092	-0.57	0.568639	Neither
ENSG00000136463	HCT	0.058	0.00017	0.71005	0.478	0.03	0.0054	0.919	0.358304	Neither
ENSG00000136490	HCT	0.038	0.0019	0.09711	0.923	0.025	0.01	-0.104	0.917073	Neither
ENSG00000136504	HCT	0.012	0.055	1.87776	0.0604	0.016	0.031	1.44	0.149302	Neither
ENSG00000136514	HCT	0.12	7.8e-08	0.036676	0.97074	0.097	1.2e-06	-0.165	0.86894	Neither
ENSG00000136522	HCT	0.059	0.00015	-0.465892	0.64129	0.052	0.00036	-0.45457	0.64942	Neither
ENSG00000136536	HCT	0.073	2.4e-05	0.564474	0.572432	0.079	1.2e-05	0.59169	0.554057	Neither
ENSG00000136603	HCT	-0.0029	0.55	-0.037353	0.9702	-0.0008	0.37	0.26904	0.7879	Neither
ENSG00000136628	HCT	0.01	0.073	0.724078	0.469018	0.0093	0.08	0.712386	0.476	Neither
ENSG00000136630	HCT	-0.0045	1	-1.64874	0.099201	-0.0015	0.41	-1.374	0.169	Neither
ENSG00000136643	HCT	0.0079	0.097	0.899214	0.368539	0.013	0.048	0.502346	0.615	Neither
ENSG00000136689	HCT	0.04	0.0014	0.505681	0.613081	0.062	9.7e-05	0.75815	0.448361	Neither
ENSG00000136709	HCT	0.0082	0.093	-0.67205	0.501552	0.0019	0.23	-0.72063	0.471135	Neither
ENSG00000136717	HCT	0.55	6e-41	1.15621	0.247595	0.55	3.9e-40	1.05818	0.289973	Neither
ENSG00000136718	HCT	0.0016	0.25	-1.63426	0.102205	-0.0043	0.84	-1.248	0.212031	Neither
ENSG00000136732	HCT	0.29	1.3e-18	0.617426	0.536954	0.095	1.6e-06	0.87831	0.379775	Neither
ENSG00000136783	HCT	0.094	1.7e-06	0.39579	0.69226	0.033	0.0039	0.088714	0.92931	Neither
ENSG00000136807	HCT	0.00053	0.29	0.709092	0.47827	0.025	0.01	-0.224	0.822757	Neither
ENSG00000136813	HCT	-0.0045	0.98	0.608458	0.54288	-0.0044	0.88	0.69247	0.488642	Neither
ENSG00000136816	HCT	0.15	8.1e-10	0.491702	0.62293	0.12	5.7e-08	0.464588	0.642226	Neither
ENSG00000136819	HCT	0.2	9.9e-13	0.225393	0.82167	0.17	5.4e-11	0.181232	0.856185	Neither
ENSG00000136824	HCT	0.0048	0.15	2.43385	0.01494	0.0065	0.12	2.77509	0.005519	Neither
ENSG00000136827	HCT	0.14	2.3e-09	-0.385876	0.69959	0.15	7.9e-10	-0.158251	0.874259	Neither
ENSG00000136828	HCT	0.14	8.5e-09	-1.33685	0.18127	0.12	5.9e-08	-1.28616	0.198387	Neither
ENSG00000136830	HCT	-0.00087	0.37	0.121236	0.9035	-0.0018	0.44	0.010222	0.991844	Neither
ENSG00000136840	HCT	0.1	5.9e-07	1.31174	0.18961	0.065	6.6e-05	1.08835	0.276442	Neither
ENSG00000136842	HCT	0.051	0.00038	0.85956	0.39003	0.024	0.012	0.763573	0.445122	Neither
ENSG00000136856	HCT	0.5	7.8e-36	-1.1153	0.26472	0.49	2.9e-34	-1.12505	0.260567	Neither
ENSG00000136861	HCT	0.25	4.4e-16	-0.342905	0.73167	0.25	5.6e-16	-0.409299	0.68232	Neither
ENSG00000136868	HCT	0.099	9.7e-07	1.66417	0.09608	0.067	5.1e-05	2.05574	0.039808	Neither
ENSG00000136869	HCT	-0.001	0.38	1.03801	0.29927	0.0031	0.19	0.839215	0.401349	Neither
ENSG00000136870	HCT	-0.0044	0.87	0.365035	0.71509	-0.0035	0.64	-0.319	0.749727	Neither
ENSG00000136874	HCT	-0.0016	0.42	-0.673621	0.50055	0.0064	0.12	-0.737	0.461122	Neither
ENSG00000136897	HCT	0.12	1.1e-07	-1.13433	0.25665	0.045	0.00082	-0.481119	0.630432	Neither
ENSG00000136930	HCT	0.0073	0.11	0.399391	0.68961	-0.0024	0.5	0.023065	0.981598	Neither
ENSG00000136932	HCT	0.051	0.0004	0.715905	0.47405	0.043	0.0011	0.729524	0.465681	Neither
ENSG00000136933	HCT	0.22	1.2e-13	-1.03112	0.30249	0.12	4.3e-08	-0.707694	0.479136	Neither
ENSG00000136937	HCT	0.025	0.01	0.441403	0.65892	0.031	0.0045	0.711614	0.476704	Neither
ENSG00000136960	HCT	0.44	4.9e-30	1.00835	0.313	0.43	4e-29	0.861301	0.389072	Neither
ENSG00000137038	HCT	0.0037	0.18	0.799904	0.42377	-0.0044	0.86	0.662995	0.507334	Neither
ENSG00000137054	HCT	0.11	1.6e-07	0.126659	0.89921	0.1	7.5e-07	0.159983	0.872894	Neither
ENSG00000137070	HCT	0.13	1.4e-08	-0.955607	0.33927	0.11	1.4e-07	-0.831644	0.40561	Neither
ENSG00000137106	HCT	0.077	1.4e-05	0.554697	0.5791	0.072	2.9e-05	0.438626	0.660933	Neither
ENSG00000137145	HCT	0.062	9.5e-05	0.080479	0.93586	0.048	0.00057	0.615221	0.538408	Neither
ENSG00000137154	HCT	0.026	0.0093	-0.836395	0.40293	0.016	0.032	-0.693224	0.488169	Neither
ENSG00000137161	HCT	0.0068	0.11	-0.8182	0.41324	0.0085	0.089	-1.0091	0.313	Neither
ENSG00000137218	HCT	0.0091	0.082	-0.16658	0.8677	0.002	0.23	-0.03	0.976	Neither
ENSG00000137364	HCT	0.22	1.3e-13	1.22879	0.21915	0.21	2e-13	0.90255	0.367	Neither
ENSG00000137393	HCT	0.067	5.1e-05	0.23902	0.81109	0.053	0.00029	-0.41439	0.679	Neither
ENSG00000137474	HCT	0.046	0.00069	-1.24474	0.213227	0.043	0.0011	-1.15498	0.248099	Neither
ENSG00000137486	HCT	-0.0016	0.43	0.68666	0.4923	-0.00097	0.38	1.838	0.066062	Neither
ENSG00000137492	HCT	0.037	0.0023	-0.07675	0.938819	0.02	0.02	-0.93726	0.348627	Neither
ENSG00000137494	HCT	0.021	0.017	-1.99701	0.045824	0.035	0.0029	-2.009	0.044537	Neither
ENSG00000137500	HCT	0.12	7.6e-08	1.26018	0.207606	0.1	6.6e-07	0.876	0.38103	Neither
ENSG00000137504	HCT	0.11	3.7e-07	-3.11795	0.001821	0.06	0.00013	-2.79511	0.005188	Neither
ENSG00000137509	HCT	0.14	6.1e-09	0.07742	0.938292	0.14	8.2e-09	0.01828	0.985415	Neither
ENSG00000137513	HCT	0.44	3.7e-30	-0.13981	0.888806	0.45	1.8e-30	-0.14945	0.881199	Neither
ENSG00000137563	HCT	0.013	0.047	-0.98259	0.326	0.036	0.0025	-0.657382	0.510935	Neither
ENSG00000137628	HCT	0.012	0.056	-1.63845	0.101327	-0.0024	0.49	-0.68238	0.495002	Neither
ENSG00000137656	HCT	-0.0045	0.96	1.57178	0.116002	-0.0045	1	0.86203	0.388669	Neither
ENSG00000137673	HCT	-0.0043	0.85	1.12316	0.261368	0.0051	0.14	1.076	0.281927	Neither
ENSG00000137692	HCT	0.074	2.1e-05	0.00892	0.992883	0.079	1.2e-05	0.23409	0.814912	Neither
ENSG00000137700	HCT	0.12	8.5e-08	0.38799	0.698026	0.11	2.4e-07	0.25376	0.799684	Neither
ENSG00000137710	HCT	0.012	0.055	0.52013	0.602972	0.0027	0.21	0.18414	0.853907	Neither
ENSG00000137713	HCT	-0.0041	0.78	2.03725	0.041625	-0.00047	0.35	1.989	0.046701	Neither
ENSG00000137714	HCT	0.35	8.3e-23	0.93791	0.34829	0.34	2.3e-22	0.89091	0.372979	Neither
ENSG00000137726	HCT	0.14	2.4e-09	0.64165	0.521102	0.13	9e-09	0.69616	0.486328	Neither
ENSG00000137752	HCT	0.03	0.0056	0.54899	0.583013	0.02	0.02	0.6616	0.508228	Neither
ENSG00000137757	HCT	0.087	4.1e-06	-0.11391	0.909306	0.042	0.0012	0.22157	0.824649	Neither
ENSG00000137760	HCT	-0.0017	0.43	-0.65012	0.515616	0.0032	0.19	0.751	0.452653	Neither
ENSG00000137770	HCT	0.34	2.6e-22	0.0471	0.962	0.34	2.5e-22	0.12978	0.896744	Neither
ENSG00000137801	HCT	0.21	2.8e-13	1.25	0.212	0.2	2.4e-12	1.27036	0.203955	Neither
ENSG00000137802	HCT	0.0084	0.091	-0.0267	0.979	0.022	0.014	-0.36552	0.714725	Neither
ENSG00000137804	HCT	-0.0039	0.72	0.0486	0.961	0.0022	0.22	0.345	0.730094	Neither
ENSG00000137806	HCT	0.074	2.1e-05	-0.391	0.696	0.026	0.0095	-0.37956	0.704271	Neither
ENSG00000137817	HCT	0.062	9.9e-05	0.293	0.77	0.051	0.00037	0.25232	0.80079	Neither
ENSG00000137822	HCT	0.011	0.06	1.37	0.172	-0.0042	0.8	1.57	0.116415	Neither
ENSG00000137834	HCT	0.12	5.7e-08	-0.31	0.757	0.088	3.8e-06	-0.29347	0.769162	Neither
ENSG00000137843	HCT	0.038	0.0021	-0.183	0.855	0.038	0.0019	-0.4519	0.651344	Neither
ENSG00000137871	HCT	0.041	0.0013	-1.08	0.278	0.041	0.0014	-1.084	0.278365	Neither
ENSG00000137872	HCT	0.012	0.056	0.277	0.781	-0.00029	0.33	0.651	0.515046	Neither
ENSG00000137876	HCT	0.049	0.00051	-1.88	0.0597	0.022	0.016	-1.90972	0.056169	Neither
ENSG00000137880	HCT	0.0018	0.24	-1.13	0.258	-0.0029	0.55	-1.15645	0.247499	Neither
ENSG00000137942	HCT	-0.0036	0.66	-1.32664	0.184629	-0.0019	0.45	-1.15607	0.248	Neither
ENSG00000137944	HCT	0.036	0.0027	0.587362	0.556961	0.027	0.0075	0.595263	0.552	Neither
ENSG00000137947	HCT	0.021	0.016	2.18921	0.028581	0.028	0.0066	2.15251	0.0314	Neither
ENSG00000138030	HCT	0.051	0.0004	0.729743	0.465547	0.016	0.034	0.52663	0.598448	Neither
ENSG00000138031	HCT	0.17	1.5e-10	0.55303	0.580243	0.17	1.3e-10	0.49189	0.622799	Neither
ENSG00000138035	HCT	0.011	0.063	0.431073	0.666415	0.0042	0.16	0.57547	0.564974	Neither
ENSG00000138036	HCT	0.0026	0.21	-1.18804	0.234816	-0.0044	0.9	-1.047	0.2951	Neither
ENSG00000138050	HCT	0.033	0.0039	-0.828288	0.407507	0.029	0.0063	-0.72634	0.46763	Neither
ENSG00000138061	HCT	0.17	5.4e-11	-1.23825	0.215624	0.19	4.8e-12	-1.56823	0.116828	Neither
ENSG00000138074	HCT	0.0048	0.15	0.016749	0.986637	-0.0041	0.77	0.12634	0.899465	Neither
ENSG00000138078	HCT	0.099	9.3e-07	-1.6924	0.09057	0.088	3.5e-06	-1.72739	0.084098	Neither
ENSG00000138085	HCT	0.31	7.2e-20	0.591199	0.554387	0.3	2.9e-19	0.53853	0.590214	Neither
ENSG00000138095	HCT	0.094	1.8e-06	-1.59816	0.110007	0.09	3e-06	-1.24396	0.213514	Neither
ENSG00000138107	HCT	0.063	9.1e-05	1.14109	0.253834	0.048	0.00056	1.12749	0.259534	Neither
ENSG00000138119	HCT	0.08	1e-05	-1.63695	0.10164	0.025	0.0098	-1.99076	0.046507	Neither
ENSG00000138134	HCT	0.083	6.9e-06	0.84736	0.396793	0.067	5.1e-05	0.58769	0.556739	Neither
ENSG00000138138	HCT	0.0032	0.19	1.53155	0.125635	-0.0014	0.41	1.065	0.286876	Neither
ENSG00000138166	HCT	0.004	0.17	0.29634	0.766969	-0.0024	0.5	0.44179	0.658642	Neither
ENSG00000138172	HCT	0.085	5.3e-06	-0.27375	0.78428	0.032	0.004	-0.1687	0.86603	Neither
ENSG00000138185	HCT	0.059	0.00015	-1.25291	0.210237	0.027	0.0076	-1.18871	0.234553	Neither
ENSG00000138231	HCT	0.012	0.052	1.5037	0.13266	0.029	0.0058	0.73279	0.46368	Neither
ENSG00000138246	HCT	0.004	0.17	-1.1807	0.23772	-0.00018	0.33	-1.074	0.28282	Neither
ENSG00000138303	HCT	-0.00079	0.36	-0.03698	0.970498	-0.0044	0.86	-0.525	0.599583	Neither
ENSG00000138363	HCT	0.063	8.5e-05	-0.333743	0.738573	0.062	9.4e-05	-0.73361	0.463189	Neither
ENSG00000138376	HCT	0.25	1.8e-15	-0.546815	0.584506	0.2	1e-12	-0.72648	0.467546	Neither
ENSG00000138381	HCT	0.37	4.2e-24	-0.298152	0.765587	0.36	8.7e-24	-0.2274	0.820116	Neither
ENSG00000138382	HCT	0.0011	0.27	-1.01725	0.309033	-0.0019	0.45	-1.111	0.266568	Neither
ENSG00000138399	HCT	-0.0037	0.68	-0.326145	0.744315	-0.00032	0.34	-0.738	0.460514	Neither
ENSG00000138430	HCT	-0.0028	0.54	-0.568883	0.569436	0.00089	0.27	-0.929	0.352889	Neither
ENSG00000138439	HCT	0.51	3.5e-36	-1.69227	0.090595	0.51	1.5e-36	-1.66914	0.09509	Neither
ENSG00000138448	HCT	0.0064	0.12	0.451925	0.651323	0.0033	0.19	0.02653	0.978833	Neither
ENSG00000138449	HCT	0.016	0.033	-1.1279	0.259364	0.017	0.028	-1.61695	0.105889	Neither
ENSG00000138459	HCT	0.091	2.5e-06	-1.15524	0.24799	0.085	5.7e-06	-1.21077	0.22598	Neither
ENSG00000138468	HCT	0.045	0.00087	-0.410815	0.68121	0.02	0.018	-0.21888	0.82674	Neither
ENSG00000138495	HCT	0.064	7.4e-05	-1.42173	0.1551	0.035	0.0028	-1.49004	0.13621	Neither
ENSG00000138592	HCT	-0.00042	0.34	0.746	0.456	-0.0041	0.76	0.87378	0.382239	Neither
ENSG00000138593	HCT	0.011	0.065	1.08	0.28	0.0079	0.097	1.51116	0.130747	Neither
ENSG00000138600	HCT	0.029	0.0059	2.13	0.0332	0.023	0.013	1.72784	0.084016	Neither
ENSG00000138604	HCT	0.011	0.065	-0.396	0.692	-0.0045	0.97	-2.01936	0.04345	Neither
ENSG00000138614	HCT	0.0022	0.22	-0.963	0.335	-0.0042	0.79	-0.15411	0.877526	Neither
ENSG00000138617	HCT	0.13	1.9e-08	-0.121	0.904	0.13	1.5e-08	-0.07193	0.942657	Neither
ENSG00000138639	HCT	0.11	1.2e-07	0.40046	0.688815	0.097	1.2e-06	0.59738	0.550254	Neither
ENSG00000138641	HCT	-0.0014	0.41	-0.82472	0.409531	-0.0045	0.97	-0.11788	0.906161	Neither
ENSG00000138660	HCT	-0.0044	0.86	-0.94783	0.343216	-0.002	0.46	-1.18385	0.236471	Neither
ENSG00000138698	HCT	0.012	0.053	0.92193	0.356564	0.0025	0.21	0.88567	0.375796	Neither
ENSG00000138735	HCT	0.011	0.068	-0.65713	0.511099	0.0032	0.19	-0.535	0.59265	Neither
ENSG00000138744	HCT	0.46	4.6e-32	0.18738	0.85136	0.45	4e-31	0.14391	0.885575	Neither
ENSG00000138755	HCT	0.01	0.068	-0.63667	0.524338	0.0066	0.12	-0.804	0.421397	Neither
ENSG00000138756	HCT	0.0089	0.085	-0.29526	0.767797	0.0015	0.25	-0.16353	0.870099	Neither
ENSG00000138757	HCT	0.092	2.2e-06	0.60418	0.545726	0.021	0.016	0.48149	0.630166	Neither
ENSG00000138758	HCT	0.0086	0.088	0.69033	0.489985	0.002	0.23	1.26362	0.206366	Neither
ENSG00000138760	HCT	0.0035	0.18	-0.04597	0.963337	-0.0012	0.39	-0.1525	0.878795	Neither
ENSG00000138764	HCT	0.0046	0.16	-1.23417	0.217139	0.00087	0.28	-1.15139	0.249573	Neither
ENSG00000138785	HCT	0.00048	0.29	-1.48361	0.137913	0.039	0.0018	-1.43882	0.150201	Neither
ENSG00000138801	HCT	0.39	1.7e-25	-2.48376	0.013	0.36	2.4e-23	-2.49333	0.012655	Neither
ENSG00000138814	HCT	0.0003	0.3	-1.65892	0.097132	-0.001	0.38	-0.943	0.345681	Neither
ENSG00000138821	HCT	0.44	6.2e-30	2.11514	0.034418	0.43	1.7e-29	1.96317	0.049626	Neither
ENSG00000138829	HCT	0.046	0.00073	-0.097084	0.92266	0.024	0.011	-0.063539	0.94934	Neither
ENSG00000138964	HCT	0.18	3.5e-11	-0.15089	0.88006	0.15	8.1e-10	-0.329177	0.74202	Neither
ENSG00000139055	HCT	0.076	1.8e-05	0.20273	0.839343	0.093	1.9e-06	0.25613	0.79785	Neither
ENSG00000139112	HCT	-0.0016	0.42	0.93628	0.349129	0.0098	0.074	1.184	0.23641	Neither
ENSG00000139117	HCT	0.087	4.3e-06	-0.91207	0.361732	0.059	0.00014	-0.67223	0.50144	Neither
ENSG00000139168	HCT	0.23	1e-14	-0.21087	0.832989	0.23	1.2e-14	-0.10226	0.91855	Neither
ENSG00000139174	HCT	-0.0043	0.84	-1.93394	0.05312	0.00057	0.29	-1.108	0.26786	Neither
ENSG00000139180	HCT	0.04	0.0014	0.48815	0.625442	0.046	0.00073	0.379	0.70469	Neither
ENSG00000139190	HCT	0.012	0.053	-1.13828	0.255004	-0.0044	0.88	-1.62492	0.10418	Neither
ENSG00000139192	HCT	0.33	3.7e-21	-0.15249	0.878804	0.34	9.9e-22	-0.13412	0.89331	Neither
ENSG00000139278	HCT	0.056	0.0002	-0.70134	0.483091	0.037	0.0022	0.01891	0.98491	Neither
ENSG00000139291	HCT	-0.0016	0.42	-0.45173	0.651462	-0.0027	0.53	0.421	0.67376	Neither
ENSG00000139323	HCT	-0.0042	0.79	1.10198	0.270469	-0.0008	0.37	1.013	0.31106	Neither
ENSG00000139343	HCT	0.27	5.3e-17	-0.85968	0.389963	0.25	1.3e-15	-1.14827	0.25086	Neither
ENSG00000139344	HCT	0.45	1.1e-30	-0.98085	0.326669	0.46	1.9e-31	-0.99346	0.32049	Neither
ENSG00000139350	HCT	0.3	4.1e-19	0.51604	0.605829	0.31	5.2e-20	0.40356	0.68654	Neither
ENSG00000139370	HCT	0.16	2.3e-10	-0.13183	0.895122	0.13	1.4e-08	-0.15172	0.87941	Neither
ENSG00000139372	HCT	0.0068	0.11	-0.09231	0.926452	0.0097	0.075	-1.903	0.05704	Neither
ENSG00000139405	HCT	0.2	9.8e-13	1.40648	0.159582	0.2	9.6e-13	1.25061	0.21108	Neither
ENSG00000139410	HCT	0.096	1.3e-06	-0.17688	0.859599	0.1	6.9e-07	-0.37603	0.70689	Neither
ENSG00000139505	HCT	0.054	0.00028	0.4712	0.63752	0.044	0.00095	0.458	0.646952	Neither
ENSG00000139508	HCT	0.0025	0.21	0.9025	0.36678	-0.0032	0.59	0.8807	0.378475	Neither
ENSG00000139567	HCT	0.066	6.3e-05	0.15753	0.87483	0.056	0.00021	0.09017	0.92815	Neither
ENSG00000139572	HCT	0.0036	0.18	-0.00135	0.998926	0.012	0.053	0.04966	0.9604	Neither
ENSG00000139579	HCT	0.077	1.5e-05	-0.87118	0.383653	0.07	3.4e-05	-0.54969	0.58253	Neither
ENSG00000139610	HCT	0.32	1.5e-20	0.89583	0.370342	0.32	2.2e-20	0.75429	0.45067	Neither
ENSG00000139620	HCT	0.089	3.2e-06	0.54717	0.584261	0.092	2.2e-06	0.73397	0.46297	Neither
ENSG00000139624	HCT	0.32	2.5e-20	-0.14498	0.884724	0.32	7.2e-21	-0.2437	0.80746	Neither
ENSG00000139625	HCT	0.024	0.011	-0.64151	0.521189	0.032	0.004	-0.89281	0.37196	Neither
ENSG00000139626	HCT	0.018	0.025	-0.36726	0.713423	0.029	0.006	-0.56189	0.57419	Neither
ENSG00000139629	HCT	0.046	0.00073	-0.36784	0.712992	0.018	0.024	-0.33955	0.73419	Neither
ENSG00000139668	HCT	0.041	0.0013	1.2831	0.19945	0.032	0.004	1.079	0.280588	Neither
ENSG00000139697	HCT	0.0025	0.21	-1.19516	0.232023	-0.0044	0.87	-1.704	0.08838	Neither
ENSG00000139722	HCT	0.017	0.03	-0.4146	0.678436	0.016	0.033	-0.43754	0.66172	Neither
ENSG00000139725	HCT	0.099	9e-07	-1.41063	0.158354	0.1	6.8e-07	-1.47646	0.13982	Neither
ENSG00000139737	HCT	0.049	0.00052	0.7727	0.4397	0.028	0.0066	0.9064	0.364707	Neither
ENSG00000139793	HCT	0.066	5.9e-05	0.7055	0.48052	0.061	0.00011	0.6079	0.543259	Neither
ENSG00000139842	HCT	0.055	0.00023	0.5054	0.6133	0.069	4.3e-05	0.4757	0.634308	Neither
ENSG00000139899	HCT	0.044	0.00087	0.07024	0.944	0.016	0.032	0.40745	0.68368	Neither
ENSG00000139921	HCT	-0.0041	0.77	-1.08786	0.27666	0.011	0.063	-2.233	0.02555	Neither
ENSG00000139946	HCT	-0.0045	0.96	0.60691	0.54391	-0.0045	0.99	0.661	0.50861	Neither
ENSG00000140006	HCT	0.058	0.00016	0.42303	0.67228	0.057	0.00018	0.20008	0.84142	Neither
ENSG00000140025	HCT	0.13	2.9e-08	-0.52	0.60306	0.13	1.2e-08	-0.775	0.43834	Neither
ENSG00000140030	HCT	-0.0045	0.93	-0.88518	0.37606	-0.0043	0.82	0.088	0.92988	Neither
ENSG00000140090	HCT	0.16	1.8e-10	-1.66449	0.09601	0.11	1.7e-07	-1.08576	0.27759	Neither
ENSG00000140105	HCT	0.083	6.8e-06	0.97306	0.33053	0.056	0.0002	0.939	0.34773	Neither
ENSG00000140157	HCT	0.012	0.052	1.67	0.0949	3.9e-05	0.32	0.927	0.353927	Neither
ENSG00000140264	HCT	-0.0026	0.52	-0.271	0.786	-0.0045	0.92	-0.17562	0.860589	Neither
ENSG00000140265	HCT	0.072	2.9e-05	-0.212	0.832	0.064	8e-05	-0.23785	0.811996	Neither
ENSG00000140299	HCT	0.013	0.051	-0.786	0.432	0.0018	0.24	-0.874	0.382118	Neither
ENSG00000140307	HCT	0.13	1.8e-08	0.626	0.532	0.13	2e-08	0.63397	0.526099	Neither
ENSG00000140319	HCT	0.11	3.8e-07	0.835	0.404	0.1	6.3e-07	0.85968	0.389965	Neither
ENSG00000140368	HCT	0.0008	0.28	-0.747	0.455	-0.0036	0.65	-1.106	0.268727	Neither
ENSG00000140374	HCT	0.11	2.5e-07	-1.22	0.223	0.087	4e-06	-0.91285	0.361322	Neither
ENSG00000140379	HCT	-0.0034	0.62	0.38	0.704	-0.0019	0.45	-0.209	0.834448	Neither
ENSG00000140386	HCT	0.037	0.0023	-0.5	0.617	0.015	0.038	-0.53399	0.593351	Neither
ENSG00000140391	HCT	0.068	4.9e-05	0.114	0.909	0.056	0.0002	0.19979	0.841643	Neither
ENSG00000140395	HCT	0.16	5e-10	0.341	0.733	0.17	7.3e-11	0.392	0.695058	Neither
ENSG00000140400	HCT	-0.00041	0.34	1.09	0.277	-0.0044	0.9	1.91299	0.055749	Neither
ENSG00000140403	HCT	0.11	2.7e-07	-0.918	0.358	0.077	1.5e-05	-0.34216	0.732228	Neither
ENSG00000140406	HCT	0.1	5.8e-07	0.327	0.744	0.066	5.7e-05	0.01429	0.988596	Neither
ENSG00000140416	HCT	0.16	1.7e-10	-2.2	0.0277	0.13	1.5e-08	-1.41219	0.157894	Neither
ENSG00000140450	HCT	0.47	5.7e-33	-0.727	0.467	0.47	5.4e-33	-0.65336	0.513527	Neither
ENSG00000140471	HCT	0.35	1.4e-22	0.429	0.668	0.34	4.2e-22	0.45168	0.651503	Neither
ENSG00000140474	HCT	-0.00097	0.38	-0.91	0.363	-0.0024	0.49	-0.958	0.338063	Neither
ENSG00000140497	HCT	0.13	2.1e-08	0.635	0.525	0.11	3.4e-07	0.47623	0.633912	Neither
ENSG00000140526	HCT	0.12	3.7e-08	-0.642	0.521	0.023	0.012	-0.60599	0.54452	Neither
ENSG00000140543	HCT	0.044	0.00094	0.804	0.421	0.016	0.031	1.20172	0.229472	Neither
ENSG00000140545	HCT	0.35	5.3e-23	1.25	0.211	0.35	4.5e-23	1.27781	0.201318	Neither
ENSG00000140548	HCT	0.0042	0.16	1.4	0.162	-0.0029	0.55	1.36301	0.172881	Neither
ENSG00000140563	HCT	-0.0038	0.7	0.336	0.737	-0.0045	0.96	0.832	0.405409	Neither
ENSG00000140564	HCT	-0.0042	0.79	0.609	0.542	-0.0043	0.84	1.044	0.296485	Neither
ENSG00000140575	HCT	0.11	2.5e-07	0.999	0.318	0.11	1.2e-07	0.84996	0.395346	Neither
ENSG00000140577	HCT	0.033	0.0037	0.168	0.867	0.018	0.024	0.21791	0.827496	Neither
ENSG00000140612	HCT	-0.0043	0.83	0.351	0.725	-0.004	0.73	0.298	0.765703	Neither
ENSG00000140632	HCT	-0.0034	0.62	0.47784	0.632765	-0.00054	0.35	0.857	0.391445	Neither
ENSG00000140650	HCT	0.52	8.3e-38	0.10455	0.916736	0.52	5.2e-37	0.23961	0.81063	Neither
ENSG00000140678	HCT	-0.0045	0.99	-0.23719	0.812511	-0.0025	0.51	0.13539	0.892306	Neither
ENSG00000140718	HCT	0.088	3.9e-06	1.19179	0.233345	0.095	1.6e-06	1.41698	0.156489	Neither
ENSG00000140829	HCT	0.18	2e-11	-0.80856	0.418765	0.19	3.9e-12	-0.82829	0.407504	Neither
ENSG00000140876	HCT	0.38	3.3e-25	2.17472	0.029651	0.36	1.1e-23	2.01809	0.043582	Neither
ENSG00000140905	HCT	0.064	8e-05	-0.6799	0.496571	0.045	0.00082	-0.67877	0.497282	Neither
ENSG00000140931	HCT	0.12	7.6e-08	0.17887	0.85804	0.085	5.8e-06	0.11703	0.906839	Neither
ENSG00000140939	HCT	0.01	0.068	0.68031	0.496307	-0.0044	0.9	0.7515	0.45235	Neither
ENSG00000140941	HCT	0.14	3e-09	0.41128	0.680864	0.13	1.4e-08	0.4144	0.678579	Neither
ENSG00000140943	HCT	0.1	7.6e-07	-1.27485	0.202362	0.083	7e-06	-0.32597	0.744448	Neither
ENSG00000140961	HCT	-0.0025	0.51	-0.778	0.436566	-0.0043	0.85	-1.404	0.160319	Neither
ENSG00000140987	HCT	0.0084	0.091	-0.95444	0.339861	-0.0045	0.97	-1.15827	0.246754	Neither
ENSG00000140990	HCT	0.0087	0.087	-0.78916	0.430019	0.0031	0.2	-1.415	0.157068	Neither
ENSG00000140993	HCT	0.0051	0.14	0.73423	0.46281	-0.0031	0.58	2.064	0.039018	Neither
ENSG00000140995	HCT	0.031	0.005	1.90525	0.056748	0.033	0.0039	2.09464	0.036203	Neither
ENSG00000141012	HCT	0.085	5.2e-06	-0.0823	0.934405	0.052	0.00035	0.12289	0.902194	Neither
ENSG00000141013	HCT	-0.0024	0.5	1.28715	0.198042	0.0034	0.19	0.826	0.408804	Neither
ENSG00000141027	HCT	-0.00038	0.34	1.2071	0.227	0.00027	0.3	0.949	0.342481	Neither
ENSG00000141030	HCT	0.27	2.8e-17	1.19591	0.232	0.26	1.3e-16	0.849	0.395895	Neither
ENSG00000141076	HCT	-0.004	0.74	1.41256	0.157786	-0.0039	0.73	1.339	0.180571	Neither
ENSG00000141096	HCT	0.0065	0.12	0.54297	0.587151	0.01	0.07	0.09287	0.926003	Neither
ENSG00000141098	HCT	0.12	1.2e-07	0.58984	0.555299	0.1	6.2e-07	0.38101	0.703193	Neither
ENSG00000141179	HCT	0.17	4.3e-11	-1.09013	0.276	0.17	1.4e-10	-1.33	0.183534	Neither
ENSG00000141258	HCT	-0.0036	0.66	1.68636	0.0917	-0.0016	0.42	1.34	0.17949	Neither
ENSG00000141298	HCT	0.16	2.6e-10	-2.35003	0.0188	0.17	4.6e-11	-2.26	0.024129	Neither
ENSG00000141337	HCT	0.025	0.0096	0.43196	0.666	0.03	0.0055	0.512	0.608823	Neither
ENSG00000141349	HCT	-0.0038	0.69	0.71	0.478	-0.0036	0.65	-0.455	0.649109	Neither
ENSG00000141378	HCT	0.04	0.0015	-0.52966	0.596	0.026	0.009	-0.736	0.461801	Neither
ENSG00000141385	HCT	0.038	0.002	-0.7288	0.46613	0.014	0.041	-0.8041	0.421342	Neither
ENSG00000141401	HCT	0.14	8.5e-09	0.8834	0.37703	0.13	9.6e-09	1.072	0.283722	Neither
ENSG00000141458	HCT	0.0013	0.26	0.9912	0.3216	-0.0038	0.7	1.727	0.084168	Neither
ENSG00000141480	HCT	0.058	0.00016	1.09809	0.272	0.034	0.0032	1.28	0.201431	Neither
ENSG00000141503	HCT	-0.0028	0.54	-0.6689	0.504	0.0051	0.14	-0.684	0.493975	Neither
ENSG00000141506	HCT	0.0071	0.11	0.19667	0.844	-0.0036	0.65	0.488	0.62555	Neither
ENSG00000141524	HCT	0.094	1.7e-06	-1.25583	0.209	0.057	0.00018	-1.91	0.05587	Neither
ENSG00000141542	HCT	0.075	1.9e-05	0.05977	0.952	0.056	0.0002	0.393	0.694319	Neither
ENSG00000141543	HCT	-0.0043	0.82	0.17887	0.858	0.00018	0.31	0.68	0.496504	Neither
ENSG00000141556	HCT	0.11	1.4e-07	-0.73777	0.461	0.12	1.1e-07	-0.845	0.397945	Neither
ENSG00000141560	HCT	0.33	2.7e-21	-0.46151	0.644	0.32	2.3e-20	-0.331	0.740847	Neither
ENSG00000141562	HCT	0.028	0.0072	0.9682	0.333	0.019	0.022	1.18	0.239196	Neither
ENSG00000141580	HCT	0.0025	0.21	-2.19493	0.0282	-0.0031	0.58	-1.68	0.092811	Neither
ENSG00000141627	HCT	-0.002	0.46	-1.3279	0.18421	0.017	0.027	-1.2669	0.20518	Neither
ENSG00000141642	HCT	0.00053	0.29	0.9777	0.32822	-0.0042	0.8	0.542	0.587819	Neither
ENSG00000141682	HCT	0.01	0.072	0.2044	0.83801	-0.0044	0.88	0.1946	0.845715	Neither
ENSG00000141698	HCT	0.52	1.4e-37	0.54499	0.586	0.51	3e-36	0.515	0.606368	Neither
ENSG00000141873	HCT	0.081	8.8e-06	-0.415367	0.677873	0.046	0.00076	-0.70138	0.483067	Neither
ENSG00000141905	HCT	-0.0045	0.98	0.414652	0.678397	0.0027	0.21	-0.282	0.777944	Neither
ENSG00000141971	HCT	-0.0037	0.68	2.01771	0.043621	-0.00029	0.33	1.407	0.159427	Neither
ENSG00000141994	HCT	0.13	2.3e-08	0.009584	0.992353	0.06	0.00013	0.13379	0.893571	Neither
ENSG00000142002	HCT	-0.0031	0.57	0.461622	0.644352	-0.00021	0.33	0.958	0.338063	Neither
ENSG00000142046	HCT	0.034	0.0032	-0.907461	0.364163	0.032	0.0044	-0.083	0.933852	Neither
ENSG00000142065	HCT	-0.002	0.46	-0.010026	0.992001	-0.0021	0.46	0.274	0.784085	Neither
ENSG00000142089	HCT	0.01	0.07	1.08926	0.276039	-0.0045	0.98	1.1557	0.247805	Neither
ENSG00000142102	HCT	0.072	2.9e-05	0.67682	0.498522	0.044	0.00095	0.82721	0.408116	Neither
ENSG00000142166	HCT	-0.0029	0.56	0.42616	0.66999	0.00035	0.3	0.733	0.4636	Neither
ENSG00000142192	HCT	0.045	0.00078	2.04193	0.04116	0.045	0.00081	2.1101	0.0349	Neither
ENSG00000142197	HCT	-0.0014	0.41	0.5478	0.58383	-0.0019	0.45	-0.51	0.6101	Neither
ENSG00000142330	HCT	-0.0036	0.66	-0.760858	0.446742	-0.0017	0.43	0.002	0.998404	Neither
ENSG00000142444	HCT	0.0023	0.22	0.072053	0.94256	0.0093	0.081	-0.032	0.974472	Neither
ENSG00000142453	HCT	-0.0013	0.4	-0.08575	0.931665	-0.00099	0.38	-0.371	0.710638	Neither
ENSG00000142459	HCT	0.025	0.0098	-1.59405	0.110925	0.018	0.027	-1.54223	0.123018	Neither
ENSG00000142494	HCT	0.094	1.8e-06	0.03695	0.971	0.062	0.0001	-0.461	0.644769	Neither
ENSG00000142512	HCT	0.17	1.5e-10	-0.453204	0.650402	0.21	2.3e-13	-0.48532	0.627447	Neither
ENSG00000142528	HCT	0.13	3e-08	0.855	0.392551	0.11	2.4e-07	0.89921	0.368541	Neither
ENSG00000142541	HCT	0.06	0.00012	0.266117	0.790149	0.04	0.0016	0.238	0.811881	Neither
ENSG00000142599	HCT	0.0031	0.2	-0.866705	0.386103	-0.0042	0.81	0.26553	0.791	Neither
ENSG00000142606	HCT	0.14	6.5e-09	1.05808	0.290018	0.14	6.7e-09	1.05081	0.293	Neither
ENSG00000142632	HCT	0.38	2.4e-25	1.09827	0.272089	0.38	4.1e-25	1.00294	0.316	Neither
ENSG00000142669	HCT	0.24	3.8e-15	0.932752	0.350948	0.25	1.7e-15	0.901437	0.367	Neither
ENSG00000142684	HCT	0.2	8.9e-13	0.394952	0.692878	0.17	4.7e-11	0.33579	0.737	Neither
ENSG00000142686	HCT	0.11	3.8e-07	0.098743	0.921343	0.11	1.8e-07	-0.024719	0.98	Neither
ENSG00000142698	HCT	0.0024	0.22	-1.7365	0.082476	0.005	0.15	-1.72064	0.0853	Neither
ENSG00000142733	HCT	0.068	4.6e-05	0.32882	0.742292	0.025	0.0096	-0.420249	0.674	Neither
ENSG00000142765	HCT	-0.0044	0.89	2.05145	0.040223	-0.0021	0.47	0.91	0.363	Neither
ENSG00000142794	HCT	0.01	0.072	1.71576	0.086207	-0.0045	0.93	1.11441	0.265	Neither
ENSG00000142856	HCT	0.36	7.8e-24	-1.42287	0.154774	0.37	4.1e-24	-1.31332	0.189	Neither
ENSG00000142892	HCT	0.12	4.4e-08	-0.144567	0.885052	0.11	1.3e-07	0.140396	0.888	Neither
ENSG00000142910	HCT	0.016	0.033	-0.22201	0.824306	0.013	0.049	-0.246102	0.806	Neither
ENSG00000142961	HCT	0.029	0.006	-0.304675	0.760613	0.037	0.0022	0.139303	0.889	Neither
ENSG00000143067	HCT	0.0097	0.076	0.559162	0.576051	-0.0032	0.59	-0.377	0.706	Neither
ENSG00000143149	HCT	0.02	0.02	2.0104	0.044389	0.019	0.021	1.72847	0.0839	Neither
ENSG00000143153	HCT	0.11	2.4e-07	0.530128	0.596023	0.11	4.2e-07	0.699409	0.484	Neither
ENSG00000143155	HCT	0.21	3e-13	0.210385	0.833367	0.19	3.1e-12	0.091798	0.927	Neither
ENSG00000143156	HCT	0.12	1.1e-07	-0.670294	0.50267	0.082	8.4e-06	-0.858495	0.391	Neither
ENSG00000143162	HCT	0.0032	0.19	0.53302	0.59402	-0.0045	0.99	-0.132	0.895	Neither
ENSG00000143164	HCT	0.013	0.05	0.378205	0.705278	0.013	0.049	0.617202	0.537	Neither
ENSG00000143167	HCT	0.16	2.5e-10	0.946699	0.343792	0.049	0.00049	1.07451	0.283	Neither
ENSG00000143178	HCT	0.00037	0.3	-0.00727	0.994199	-0.0015	0.42	-0.133	0.894	Neither
ENSG00000143190	HCT	0.046	0.00077	1.39379	0.16338	0.022	0.016	1.17147	0.241	Neither
ENSG00000143198	HCT	0.43	1.6e-29	-0.503144	0.614863	0.44	1.3e-29	-0.552344	0.581	Neither
ENSG00000143222	HCT	-0.0026	0.51	-1.11967	0.262855	-0.0043	0.85	-1.283	0.199	Neither
ENSG00000143224	HCT	0.063	8.5e-05	0.110368	0.912117	0.044	0.00097	0.92414	0.355	Neither
ENSG00000143226	HCT	-0.0029	0.55	-0.177896	0.858805	-0.0032	0.6	-0.084	0.933	Neither
ENSG00000143252	HCT	0.24	5.7e-15	0.328083	0.742849	0.22	6.1e-14	0.282113	0.778	Neither
ENSG00000143303	HCT	-0.00061	0.35	-0.849758	0.395459	-0.0042	0.79	-1.133	0.257	Neither
ENSG00000143314	HCT	0.0025	0.21	-0.551925	0.581	0.0078	0.098	-0.970596	0.332	Neither
ENSG00000143315	HCT	0.35	6.5e-23	-0.630742	0.528209	0.34	5.1e-22	-0.756757	0.449	Neither
ENSG00000143344	HCT	-0.0023	0.48	0.035473	0.971703	-0.0045	0.94	0.259	0.796	Neither
ENSG00000143353	HCT	0.095	1.5e-06	0.550068	0.582273	0.084	6.5e-06	-0.340012	0.734	Neither
ENSG00000143363	HCT	0.0045	0.16	0.507984	0.611465	-0.0037	0.68	-0.101694	0.919	Neither
ENSG00000143367	HCT	-0.0044	0.9	-0.839284	0.40131	0.0048	0.15	0.047258	0.962	Neither
ENSG00000143376	HCT	0.0093	0.08	0.54793	0.58374	-0.0041	0.77	-0.802	0.423	Neither
ENSG00000143384	HCT	0.0076	0.1	0.370273	0.711179	-0.0025	0.5	0.593	0.553	Neither
ENSG00000143387	HCT	0.022	0.014	-0.563294	0.573235	0.034	0.0032	-0.488884	0.625	Neither
ENSG00000143412	HCT	-0.0037	0.67	1.03752	0.299494	0.0071	0.11	1.179	0.238	Neither
ENSG00000143418	HCT	0.048	0.00054	0.482004	0.629803	0.043	0.0011	0.339851	0.734	Neither
ENSG00000143436	HCT	-0.0015	0.42	0.13679	0.891197	0.011	0.063	0.273	0.785	Neither
ENSG00000143437	HCT	0.1	5.2e-07	-0.092932	0.925958	0.11	2.9e-07	0.081634	0.935	Neither
ENSG00000143457	HCT	0.13	2e-08	0.027355	0.978177	0.12	4.3e-08	-0.0471	0.962	Neither
ENSG00000143499	HCT	-0.0044	0.89	-1.68709	0.091585	-0.0023	0.48	-1.284	0.199	Neither
ENSG00000143507	HCT	0.084	5.9e-06	3.17619	0.001492	0.06	0.00013	2.96423	0.00303	Neither
ENSG00000143537	HCT	0.078	1.4e-05	-1.68771	0.091467	0.034	0.0031	-2.7006	0.00692	Neither
ENSG00000143543	HCT	0.045	0.00082	-0.70967	0.477909	0.042	0.0012	-1.25775	0.208	Neither
ENSG00000143553	HCT	0.071	3.2e-05	-0.967123	0.333482	0.067	5.4e-05	-0.980016	0.327	Neither
ENSG00000143569	HCT	0.11	2e-07	0.02119	0.983094	0.1	5.7e-07	0.117739	0.906	Neither
ENSG00000143570	HCT	0.2	9.8e-13	-1.48382	0.137856	0.19	3.9e-12	-1.47489	0.14	Neither
ENSG00000143575	HCT	0.0073	0.11	0.860184	0.389688	0.0049	0.15	0.612	0.541	Neither
ENSG00000143578	HCT	-0.00056	0.35	0.936731	0.348897	-0.0005	0.35	0.857615	0.391	Neither
ENSG00000143612	HCT	-0.0037	0.68	1.11208	0.266105	0.015	0.036	-0.157	0.875	Neither
ENSG00000143614	HCT	0.25	1.7e-15	1.75692	0.078931	0.25	9.7e-16	1.62972	0.103	Neither
ENSG00000143622	HCT	0.052	0.00033	-0.564083	0.572698	0.041	0.0013	-0.465833	0.641	Neither
ENSG00000143633	HCT	-0.0028	0.54	-0.493869	0.621398	0.026	0.0088	-0.564	0.573	Neither
ENSG00000143643	HCT	0.042	0.0013	0.429307	0.6677	0.024	0.011	0.367	0.714	Neither
ENSG00000143653	HCT	0.14	7.7e-09	0.433063	0.664969	0.1	4.3e-07	0.124939	0.901	Neither
ENSG00000143674	HCT	0.061	0.00011	1.69634	0.089821	0.025	0.01	2.13262	0.033	Neither
ENSG00000143727	HCT	0.051	0.00038	-1.99195	0.046377	0.044	0.00098	-1.90679	0.056548	Neither
ENSG00000143740	HCT	0.0016	0.24	0.588096	0.556468	-0.0029	0.55	1.21568	0.224	Neither
ENSG00000143742	HCT	0.0036	0.18	-0.146157	0.883798	-0.0039	0.71	0.983	0.326	Neither
ENSG00000143748	HCT	0.12	1e-07	-1.80028	0.071816	0.11	3.2e-07	-1.82393	0.0682	Neither
ENSG00000143753	HCT	0.0051	0.14	-0.105904	0.915659	-0.00097	0.38	-0.0561	0.955	Neither
ENSG00000143756	HCT	0.44	3.1e-30	-1.39207	0.1639	0.44	5e-30	-1.36874	0.171	Neither
ENSG00000143771	HCT	0.068	4.5e-05	0.270987	0.786401	0.013	0.047	0.697431	0.486	Neither
ENSG00000143772	HCT	-0.00089	0.37	-1.16796	0.242823	-0.0044	0.89	-0.929	0.353	Neither
ENSG00000143799	HCT	-8.1e-05	0.32	-0.071589	0.942929	-0.0034	0.62	0.743	0.457	Neither
ENSG00000143801	HCT	-0.0034	0.62	1.19751	0.231109	-0.0017	0.43	0.875563	0.381	Neither
ENSG00000143811	HCT	0.0061	0.13	0.039999	0.968094	-0.00018	0.33	-0.107	0.915	Neither
ENSG00000143819	HCT	-0.00054	0.35	1.58457	0.113065	0.012	0.055	1.719	0.0856	Neither
ENSG00000143847	HCT	0.0013	0.26	-0.645498	0.518604	0.0095	0.078	-0.615187	0.538	Neither
ENSG00000143891	HCT	-0.0041	0.77	0.784986	0.432462	0.0028	0.21	0.643	0.520224	Neither
ENSG00000143919	HCT	0.17	5.3e-11	0.148474	0.881968	0.18	2.2e-11	0.0157	0.987475	Neither
ENSG00000143924	HCT	-0.0027	0.53	1.07994	0.280171	-0.0008	0.37	1.08953	0.275922	Neither
ENSG00000143933	HCT	0.04	0.0016	0.080051	0.936196	0.036	0.0027	-0.14312	0.886198	Neither
ENSG00000143951	HCT	-0.0038	0.7	0.046372	0.963014	0.011	0.066	-0.394	0.693581	Neither
ENSG00000143954	HCT	0.0057	0.13	-0.497559	0.618795	0.0077	0.1	-0.31782	0.750622	Neither
ENSG00000143995	HCT	-0.0042	0.81	-0.156481	0.875654	0.0017	0.24	0.437	0.662111	Neither
ENSG00000144021	HCT	-0.0042	0.81	0.450488	0.652359	0.0026	0.21	-0.192	0.847742	Neither
ENSG00000144026	HCT	0.002	0.23	0.754698	0.45043	-0.0015	0.42	1.397	0.162414	Neither
ENSG00000144034	HCT	0.11	1.2e-07	-0.014996	0.988035	0.13	2e-08	0.15607	0.875979	Neither
ENSG00000144115	HCT	0.44	8.7e-30	0.171116	0.864132	0.42	2.3e-28	0.06074	0.95157	Neither
ENSG00000144118	HCT	0.048	0.00057	0.752036	0.452029	0.045	0.00087	0.59935	0.548941	Neither
ENSG00000144120	HCT	0.13	1.6e-08	0.119428	0.904936	0.13	1.3e-08	-0.17913	0.857839	Neither
ENSG00000144136	HCT	0.11	1.4e-07	0.763288	0.445292	0.1	4.6e-07	1.292	0.196357	Neither
ENSG00000144182	HCT	0.016	0.034	-0.217885	0.827519	0.021	0.018	-0.294	0.768758	Neither
ENSG00000144218	HCT	0.22	8.5e-14	0.221408	0.824775	0.22	8.7e-14	0.23705	0.812618	Neither
ENSG00000144233	HCT	0.0023	0.22	-0.654603	0.512724	-0.003	0.57	0.39014	0.696436	Neither
ENSG00000144283	HCT	0.029	0.0062	0.073535	0.94138	0.018	0.026	-0.09551	0.92391	Neither
ENSG00000144357	HCT	0.073	2.4e-05	-1.06598	0.286431	0.043	0.0011	-0.59118	0.5544	Neither
ENSG00000144362	HCT	0.019	0.023	1.3941	0.163287	0.03	0.0055	1.143	0.253039	Neither
ENSG00000144369	HCT	-0.0024	0.5	-0.817614	0.413577	0.0059	0.13	-0.25	0.802587	Neither
ENSG00000144401	HCT	0.59	1.6e-45	-1.13255	0.257403	0.59	1.7e-45	-1.124	0.261013	Neither
ENSG00000144455	HCT	0.28	8.6e-18	-1.08169	0.27939	0.27	5.6e-17	-0.97013	0.33198	Neither
ENSG00000144485	HCT	-0.0044	0.86	-0.762758	0.445608	-0.0045	0.92	-0.673	0.500947	Neither
ENSG00000144554	HCT	0.039	0.0016	0.223929	0.82281	0.039	0.0018	0.38345	0.70139	Neither
ENSG00000144559	HCT	0.35	8.7e-23	1.91194	0.05588	0.35	5e-23	1.86846	0.0617	Neither
ENSG00000144560	HCT	0.0023	0.22	0.337825	0.7355	0.0081	0.095	-0.454	0.64983	Neither
ENSG00000144566	HCT	-0.0013	0.4	1.01893	0.30823	0.018	0.025	-0.558	0.57684	Neither
ENSG00000144567	HCT	-0.0032	0.6	0.781354	0.434594	-0.00069	0.36	0.78437	0.432822	Neither
ENSG00000144580	HCT	0.17	8.4e-11	1.0958	0.273168	0.14	2.5e-09	1.1249	0.26063	Neither
ENSG00000144597	HCT	0.0065	0.12	-0.120345	0.90421	0.0033	0.19	0.17782	0.85886	Neither
ENSG00000144635	HCT	0.026	0.0087	-0.32868	0.7424	0.035	0.0029	-0.29711	0.76639	Neither
ENSG00000144668	HCT	0.0014	0.25	-0.832682	0.40502	-0.0044	0.86	-0.691	0.48957	Neither
ENSG00000144730	HCT	0.005	0.15	0.821535	0.41134	-0.0033	0.61	0.733	0.46356	Neither
ENSG00000144744	HCT	0.0094	0.079	-0.338655	0.73487	-0.0033	0.61	-0.322	0.74745	Neither
ENSG00000144746	HCT	0.056	0.0002	1.09924	0.27166	0.019	0.023	0.81274	0.41637	Neither
ENSG00000144749	HCT	-0.0029	0.55	-0.324861	0.74529	-0.0045	0.97	-0.46	0.64552	Neither
ENSG00000144827	HCT	0.076	1.7e-05	2.01668	0.04373	0.036	0.0026	1.77241	0.07633	Neither
ENSG00000144843	HCT	0.088	3.8e-06	-0.834739	0.40386	0.045	0.00083	-0.841	0.40035	Neither
ENSG00000144867	HCT	0.11	3e-07	-0.918015	0.35861	0.082	8e-06	-0.53574	0.59214	Neither
ENSG00000144909	HCT	-0.003	0.57	-0.380381	0.70366	-0.0045	0.98	-0.17175	0.86363	Neither
ENSG00000145012	HCT	-0.0034	0.63	-2.08136	0.0374	-0.004	0.74	-1.97132	0.04869	Neither
ENSG00000145020	HCT	-0.0043	0.81	1.42889	0.15304	-0.00098	0.38	2	0.0455	Neither
ENSG00000145088	HCT	0.017	0.03	-1.32798	0.18419	0.046	0.00075	-1.30153	0.19308	Neither
ENSG00000145214	HCT	0.074	2.1e-05	0.1191	0.905195	0.026	0.0094	1.8811	0.059959	Neither
ENSG00000145220	HCT	0.057	0.00017	-0.42814	0.668551	0.058	0.00015	-0.55329	0.580063	Neither
ENSG00000145241	HCT	0.028	0.0067	-0.62336	0.533047	0.034	0.0034	0.021	0.983246	Neither
ENSG00000145247	HCT	0.0092	0.081	-1.09201	0.274827	-0.00057	0.35	-0.91297	0.361256	Neither
ENSG00000145287	HCT	0.011	0.065	1.23702	0.216078	0.017	0.029	1.37294	0.16977	Neither
ENSG00000145331	HCT	0.067	5.3e-05	0.48955	0.624453	0.081	8.9e-06	0.45589	0.648466	Neither
ENSG00000145335	HCT	0.21	4e-13	1.56437	0.117732	0.19	4.8e-12	1.74467	0.081042	Neither
ENSG00000145348	HCT	0.038	0.002	-1.16472	0.244133	0.05	0.00045	-1.04722	0.294999	Neither
ENSG00000145349	HCT	0.0044	0.16	-1.81402	0.069675	0.0032	0.19	-2.00842	0.044599	Neither
ENSG00000145354	HCT	0.1	4.5e-07	-0.46193	0.644132	0.11	1.2e-07	-0.14781	0.882492	Neither
ENSG00000145390	HCT	0.0069	0.11	1.67112	0.094698	-0.0013	0.4	1.817	0.069217	Neither
ENSG00000145416	HCT	0.29	3.1e-18	0.29343	0.769191	0.28	1.8e-17	0.43968	0.66017	Neither
ENSG00000145425	HCT	0.00014	0.31	0.29724	0.766281	-0.0042	0.79	0.516	0.605854	Neither
ENSG00000145428	HCT	0.029	0.0059	-0.06447	0.948593	0.052	0.00034	-0.624	0.532628	Neither
ENSG00000145431	HCT	0.26	1.3e-16	-1.60429	0.10865	0.25	1.3e-15	-1.63504	0.102041	Neither
ENSG00000145439	HCT	0.16	3e-10	-1.26416	0.206172	0.16	4.4e-10	-1.37146	0.170233	Neither
ENSG00000145476	HCT	0.49	2.7e-34	-1.17518	0.239922	0.39	1.4e-25	-0.83012	0.406471	Neither
ENSG00000145495	HCT	0.31	1.7e-19	0.12737	0.89865	0.27	4.2e-17	-0.000135	0.99989	Neither
ENSG00000145545	HCT	0.085	5.7e-06	-0.712818	0.47596	0.086	4.8e-06	-0.472889	0.63629	Neither
ENSG00000145569	HCT	0.0055	0.14	-1.17516	0.23993	-0.0031	0.58	-1.23	0.2187	Neither
ENSG00000145592	HCT	0.086	5.1e-06	0.383365	0.70145	0.043	0.00099	0.298916	0.765	Neither
ENSG00000145649	HCT	-0.0043	0.84	0.976785	0.32868	0.0013	0.26	0.75	0.45325	Neither
ENSG00000145685	HCT	0.12	7.3e-08	1.33535	0.18176	0.11	1.3e-07	1.47978	0.13893	Neither
ENSG00000145703	HCT	0.28	1.1e-17	0.14122	0.8877	0.27	3.5e-17	0.338316	0.73512	Neither
ENSG00000145723	HCT	0.1	5.9e-07	0.374419	0.70809	0.1	6.3e-07	0.230776	0.81749	Neither
ENSG00000145730	HCT	0.59	2.1e-45	0.366426	0.71405	0.58	6.9e-44	0.178125	0.85862	Neither
ENSG00000145743	HCT	-0.0033	0.61	-2.14579	0.03189	-0.0016	0.42	-2.156	0.03108	Neither
ENSG00000145780	HCT	0.084	6.4e-06	0.65877	0.51004	0.043	0.001	0.44555	0.65592	Neither
ENSG00000145781	HCT	0.12	5.4e-08	-1.67277	0.09437	0.11	3.8e-07	-1.62713	0.10371	Neither
ENSG00000145817	HCT	0.42	5.2e-28	1.20536	0.22806	0.42	3.7e-28	1.04444	0.29628	Neither
ENSG00000145833	HCT	0.011	0.061	-1.73468	0.0828	0.00091	0.27	-1.85135	0.06412	Neither
ENSG00000145882	HCT	0.29	2.1e-18	0.080776	0.93562	0.27	6.1e-17	-0.225831	0.82133	Neither
ENSG00000145936	HCT	0.041	0.0014	3.14925	0.00164	0.045	0.00083	3.23886	0.0012	Neither
ENSG00000145949	HCT	0.0018	0.24	1.1123	0.26601	0.015	0.036	0.30294	0.762	Neither
ENSG00000145979	HCT	0.23	1.4e-14	-1.26705	0.20514	0.2	1.9e-12	-0.52426	0.6	Neither
ENSG00000145982	HCT	0.11	2.9e-07	-1.88953	0.05882	0.11	2.2e-07	-1.64735	0.0995	Neither
ENSG00000145990	HCT	0.0088	0.086	2.1054	0.03526	-0.0021	0.46	1.307	0.191	Neither
ENSG00000145996	HCT	0.0037	0.18	-0.46201	0.64407	-0.0041	0.76	0.23699	0.813	Neither
ENSG00000146054	HCT	0.062	0.0001	-0.142516	0.88667	0.041	0.0013	-0.046268	0.9631	Neither
ENSG00000146063	HCT	0.028	0.0074	1.21524	0.22428	0.021	0.018	0.581	0.56124	Neither
ENSG00000146066	HCT	0.38	3e-25	-2.0708	0.03838	0.39	1.1e-25	-1.99966	0.04554	Neither
ENSG00000146070	HCT	0.3	4.1e-19	-0.57894	0.56263	0.3	2.7e-19	-0.69401	0.488	Neither
ENSG00000146072	HCT	0.0024	0.22	-0.06702	0.94657	-0.0033	0.61	-0.18735	0.851	Neither
ENSG00000146083	HCT	0.0041	0.17	-1.9077	0.05643	-0.0045	0.97	-1.51473	0.12984	Neither
ENSG00000146085	HCT	0.23	9.6e-15	0.67173	0.50176	0.22	8.6e-14	0.61536	0.538	Neither
ENSG00000146147	HCT	-0.0024	0.5	0.46982	0.63848	-0.0042	0.8	0.102	0.919	Neither
ENSG00000146192	HCT	0.072	2.8e-05	0.01878	0.98502	0.071	3e-05	0.0331	0.974	Neither
ENSG00000146215	HCT	0.0019	0.24	-0.0868	0.93083	-0.0019	0.45	-0.43857	0.661	Neither
ENSG00000146223	HCT	-0.004	0.74	-0.11022	0.91223	-0.0021	0.46	-0.854	0.393	Neither
ENSG00000146232	HCT	0.0017	0.24	0.58703	0.55719	-0.00068	0.36	0.60261	0.547	Neither
ENSG00000146242	HCT	0.049	0.0005	-0.39387	0.69368	0.046	0.00072	-0.23113	0.817	Neither
ENSG00000146243	HCT	-0.0039	0.71	-0.35269	0.72432	0.0011	0.27	-0.17377	0.862	Neither
ENSG00000146281	HCT	0.047	0.00068	0.7263	0.46766	0.027	0.0078	0.79345	0.428	Neither
ENSG00000146282	HCT	0.025	0.0096	-0.20034	0.84121	0.033	0.0038	-0.03993	0.968	Neither
ENSG00000146386	HCT	-0.0045	0.97	0.19602	0.8446	-0.0045	0.99	-0.00328	0.997	Neither
ENSG00000146409	HCT	0.32	9.7e-21	0.02028	0.98382	0.3	5.6e-19	-0.15496	0.877	Neither
ENSG00000146416	HCT	0.0093	0.08	1.29347	0.19585	-0.0044	0.89	0.3828	0.702	Neither
ENSG00000146425	HCT	0.048	0.00053	0.92437	0.35529	0.039	0.0018	0.2065	0.836	Neither
ENSG00000146433	HCT	-0.0039	0.72	-0.52072	0.60256	0.0014	0.25	0.102	0.919	Neither
ENSG00000146535	HCT	0.0055	0.14	1.9167	0.055277	-0.0023	0.49	1.84107	0.065611	Neither
ENSG00000146540	HCT	0.16	5.2e-10	-1.74795	0.080473	0.14	5.9e-09	-1.77605	0.075725	Neither
ENSG00000146574	HCT	0.2	1.2e-12	-1.26136	0.207179	0.18	1.4e-11	-1.03537	0.300497	Neither
ENSG00000146592	HCT	0.036	0.0025	-0.420828	0.67388	0.035	0.003	-0.63866	0.523047	Neither
ENSG00000146707	HCT	0.32	2.3e-20	0.350184	0.7262	0.29	1.2e-18	0.18342	0.854469	Neither
ENSG00000146731	HCT	0.099	9.4e-07	1.20214	0.229311	0.092	2.2e-06	1.70605	0.087999	Neither
ENSG00000146826	HCT	-0.0029	0.55	0.73302	0.463546	-0.0029	0.55	0.82	0.412216	Neither
ENSG00000146833	HCT	-0.0042	0.79	0.6171	0.537169	-0.0038	0.69	1.314	0.188846	Neither
ENSG00000146834	HCT	0.034	0.0032	0.612073	0.540489	0.027	0.0076	0.735	0.462339	Neither
ENSG00000146842	HCT	-0.0044	0.9	0.771617	0.440341	0.014	0.04	0.646	0.518279	Neither
ENSG00000146859	HCT	0.58	1.8e-43	0.348544	0.727432	0.58	7.2e-44	0.22486	0.822087	Neither
ENSG00000146909	HCT	0.089	3.3e-06	-1.71951	0.085522	0.064	7.7e-05	-1.88019	0.060083	Neither
ENSG00000147316	HCT	0.019	0.022	0.10866	0.913	0.035	0.0029	0.747085	0.455012	Neither
ENSG00000147324	HCT	-0.0045	0.97	-0.79929	0.424	-0.0038	0.7	-0.836933	0.40263	Neither
ENSG00000147408	HCT	0.12	1e-07	-0.49051	0.624	0.11	2.1e-07	-0.438033	0.661363	Neither
ENSG00000147419	HCT	0.37	2.3e-24	-1.35058	0.177	0.37	2.6e-24	-1.23252	0.217754	Neither
ENSG00000147421	HCT	0.62	5e-49	1.9504	0.0511	0.61	3e-47	1.62844	0.103431	Neither
ENSG00000147443	HCT	0.3	3.2e-19	-0.27495	0.783	0.3	6.9e-19	-0.359213	0.719436	Neither
ENSG00000147454	HCT	-0.0041	0.77	1.0359	0.3	-0.0045	1	1.11966	0.26286	Neither
ENSG00000147526	HCT	0.2	2.2e-12	0.86455	0.387	0.069	4e-05	0.74355	0.457149	Neither
ENSG00000147533	HCT	-0.003	0.56	1.08522	0.278	-0.0045	0.97	-0.259444	0.795293	Neither
ENSG00000147576	HCT	0.27	3.1e-17	-0.29959	0.764	0.27	1.9e-17	-0.177833	0.858854	Neither
ENSG00000147586	HCT	-0.0045	0.93	-0.26838	0.788	-0.0018	0.44	-0.173557	0.862214	Neither
ENSG00000147592	HCT	0.45	1.2e-30	0.60864	0.543	0.44	1.2e-29	0.857086	0.391397	Neither
ENSG00000147679	HCT	0.23	2.1e-14	-0.30576	0.76	0.23	1.4e-14	-0.380488	0.703583	Neither
ENSG00000147813	HCT	0.099	9.6e-07	0.41373	0.679	0.05	0.00042	0.681534	0.495533	Neither
ENSG00000147872	HCT	-0.0045	0.92	-1.67726	0.09349	0.0085	0.089	-1.858	0.063169	Neither
ENSG00000147883	HCT	0.32	1.4e-20	1.35045	0.17687	0.32	7.8e-21	1.40609	0.159697	Neither
ENSG00000147894	HCT	0.2	1.3e-12	-0.003741	0.99702	0.17	9.8e-11	0.002565	0.997953	Neither
ENSG00000147905	HCT	0.38	2.8e-25	1.29753	0.19445	0.32	1.4e-20	1.31647	0.188016	Neither
ENSG00000147955	HCT	0.056	0.00022	0.177418	0.85918	0.049	0.00051	0.436493	0.662479	Neither
ENSG00000148110	HCT	0.37	1.6e-24	-1.15968	0.24618	0.37	2.9e-24	-1.50792	0.131574	Neither
ENSG00000148154	HCT	-0.0038	0.69	-0.895087	0.37074	-0.0044	0.91	-1.09197	0.274848	Neither
ENSG00000148175	HCT	0.0075	0.1	-0.251002	0.80181	0.033	0.0038	-0.523344	0.600735	Neither
ENSG00000148180	HCT	0.12	1.2e-07	-0.722604	0.46992	0.086	4.5e-06	-1.11782	0.263646	Neither
ENSG00000148229	HCT	-0.0045	1	0.550405	0.58204	-0.0015	0.41	0.45	0.65271	Neither
ENSG00000148288	HCT	0.018	0.027	1.43719	0.15067	0.015	0.037	0.812029	0.416775	Neither
ENSG00000148290	HCT	0.19	4.8e-12	-0.565638	0.57164	0.11	3.1e-07	-1.38873	0.164915	Neither
ENSG00000148296	HCT	0.52	4.9e-37	-0.38426	0.70079	0.49	1.8e-34	0.164048	0.869694	Neither
ENSG00000148297	HCT	0.28	4.5e-18	1.08607	0.27745	0.27	2.1e-17	0.564583	0.572357	Neither
ENSG00000148337	HCT	-0.0032	0.59	1.30844	0.19072	0.013	0.048	1.214	0.224748	Neither
ENSG00000148341	HCT	0.048	0.00057	0.223005	0.82353	0.018	0.027	0.497149	0.619084	Neither
ENSG00000148362	HCT	-0.0045	0.94	0.878661	0.37959	0.0058	0.13	-0.383	0.70172	Neither
ENSG00000148384	HCT	0.33	5.3e-21	0.781956	0.43424	0.31	8.2e-20	0.793557	0.427454	Neither
ENSG00000148400	HCT	0.12	8.7e-08	0.43552	0.66319	0.12	4.9e-08	0.417486	0.676323	Neither
ENSG00000148426	HCT	0.45	4.4e-31	-0.86132	0.389062	0.45	1e-30	-0.96039	0.336859	Neither
ENSG00000148450	HCT	0.0062	0.12	-2.48281	0.013035	-0.003	0.56	-2.3028	0.02129	Neither
ENSG00000148459	HCT	0.42	2.5e-28	-0.56372	0.572945	0.36	2.2e-23	-0.56648	0.571069	Neither
ENSG00000148481	HCT	-0.0032	0.59	0.78569	0.432049	0.018	0.025	0.689	0.490823	Neither
ENSG00000148484	HCT	0.032	0.0043	-1.81101	0.07014	0.014	0.044	-1.04606	0.295535	Neither
ENSG00000148572	HCT	0.36	2.5e-23	0.58983	0.555304	0.32	7.4e-21	0.39322	0.694154	Neither
ENSG00000148604	HCT	-0.00025	0.33	0.34651	0.728961	-0.0043	0.82	0.22364	0.823035	Neither
ENSG00000148634	HCT	-0.002	0.46	1.16522	0.243929	-0.0031	0.58	1.1489	0.250597	Neither
ENSG00000148655	HCT	0.2	2.2e-12	-1.87473	0.06083	0.23	2.2e-14	-2.06968	0.038482	Neither
ENSG00000148672	HCT	-0.00064	0.36	-1.37655	0.168652	-0.0041	0.77	-1.885	0.05943	Neither
ENSG00000148730	HCT	-0.0042	0.78	-1.25006	0.211278	-0.0024	0.5	-1.043	0.296948	Neither
ENSG00000148803	HCT	0.087	4e-06	-0.2371	0.812583	0.019	0.021	0.17096	0.864258	Neither
ENSG00000148832	HCT	0.065	6.5e-05	-0.17105	0.864182	0.044	0.00091	0.32007	0.748913	Neither
ENSG00000148834	HCT	0.35	9.1e-23	1.86011	0.06287	0.28	1.1e-17	1.71271	0.086767	Neither
ENSG00000148835	HCT	0.032	0.0041	0.50053	0.616699	0.031	0.0048	0.6103	0.54166	Neither
ENSG00000148908	HCT	-0.0045	0.92	-1.36004	0.173816	-0.0045	0.92	-1.6217	0.104868	Neither
ENSG00000148925	HCT	0.15	1.4e-09	1.10221	0.270371	0.14	2.7e-09	0.98868	0.322818	Neither
ENSG00000148926	HCT	-0.0042	0.8	-0.792	0.428358	-0.0043	0.85	-0.621	0.5346	Neither
ENSG00000148950	HCT	0.11	2.3e-07	0.29807	0.765647	0.068	4.4e-05	0.7054	0.480561	Neither
ENSG00000148985	HCT	0.0014	0.25	0.68847	0.491157	-0.00023	0.33	0.16546	0.868581	Neither
ENSG00000149054	HCT	0.067	5.3e-05	0.15846	0.874097	0.058	0.00017	0.13962	0.88896	Neither
ENSG00000149084	HCT	0.61	1.9e-47	0.32536	0.744906	0.61	3e-47	0.20049	0.841095	Neither
ENSG00000149089	HCT	0.54	1.2e-39	-2.58546	0.009725	0.53	6.2e-39	-2.69245	0.007093	Neither
ENSG00000149182	HCT	0.0083	0.091	0.79447	0.42692	0.003	0.2	0.09	0.928284	Neither
ENSG00000149196	HCT	0.011	0.063	0.923	0.356008	-0.0033	0.61	0.253	0.800268	Neither
ENSG00000149201	HCT	0.093	2e-06	0.28627	0.774672	0.097	1.2e-06	0.24887	0.80346	Neither
ENSG00000149212	HCT	0.11	2.8e-07	-0.01123	0.991042	0.036	0.0026	-0.06333	0.949504	Neither
ENSG00000149218	HCT	0.017	0.03	2.13546	0.032723	0.02	0.019	2.05	0.040364	Neither
ENSG00000149256	HCT	0.047	0.00065	-0.18494	0.853279	0.022	0.014	-0.52635	0.598643	Neither
ENSG00000149262	HCT	0.085	5.6e-06	0.71224	0.476317	0.084	6.1e-06	0.70125	0.483148	Neither
ENSG00000149269	HCT	0.0091	0.082	0.66528	0.505872	-0.0041	0.76	1.20103	0.229739	Neither
ENSG00000149273	HCT	0.029	0.0062	0.08551	0.931857	0.056	0.00021	0.29057	0.77138	Neither
ENSG00000149289	HCT	0.24	3.8e-15	-1.72489	0.084548	0.23	1.2e-14	-1.64376	0.100226	Neither
ENSG00000149292	HCT	0.22	3.7e-14	1.23013	0.218649	0.21	1.5e-13	1.02451	0.305593	Neither
ENSG00000149308	HCT	0.094	1.7e-06	0.41311	0.679528	0.1	7.4e-07	0.14212	0.886982	Neither
ENSG00000149311	HCT	0.1	5.2e-07	-1.25611	0.209076	0.099	9.6e-07	-1.09529	0.273388	Neither
ENSG00000149313	HCT	0.1	7.5e-07	-0.20496	0.8376	0.074	2.1e-05	0.25192	0.801102	Neither
ENSG00000149357	HCT	0.22	5.1e-14	-1.15917	0.246388	0.23	1.8e-14	-1.153	0.24891	Neither
ENSG00000149418	HCT	-0.00099	0.38	-1.67363	0.094203	0.023	0.013	-1.23505	0.216812	Neither
ENSG00000149499	HCT	0.16	1.8e-10	-1.33643	0.181409	0.18	3.7e-11	-1.22629	0.22009	Neither
ENSG00000149516	HCT	0.014	0.043	-0.53195	0.594763	0.014	0.043	-0.57818	0.563143	Neither
ENSG00000149531	HCT	-0.0028	0.54	0.622858	0.53338	-0.0026	0.52	0.87	0.3843	Neither
ENSG00000149547	HCT	-0.0019	0.45	-1.97549	0.048212	0.0087	0.086	-2.13177	0.033026	Neither
ENSG00000149548	HCT	0.27	7.6e-17	-1.45365	0.146044	0.24	3.1e-15	-1.06567	0.286571	Neither
ENSG00000149573	HCT	0.25	1.5e-15	1.48776	0.136815	0.25	1e-15	1.23895	0.215365	Neither
ENSG00000149591	HCT	0.23	1.4e-14	-0.00026	0.999793	0.24	5.2e-15	-0.00257	0.99795	Neither
ENSG00000149600	HCT	-0.0041	0.76	-0.19267	0.84722	-0.0045	0.93	0.2479	0.804211	Neither
ENSG00000149761	HCT	-0.0022	0.47	-0.48409	0.628322	0.024	0.011	-0.335	0.737625	Neither
ENSG00000149798	HCT	0.0084	0.09	0.18894	0.85014	0.015	0.036	-0.33097	0.740667	Neither
ENSG00000150048	HCT	0.072	2.7e-05	1.09037	0.275548	0.048	0.00057	1.12979	0.25856	Neither
ENSG00000150054	HCT	0.047	0.00061	0.86099	0.389242	0.054	0.00026	0.52659	0.598477	Neither
ENSG00000150337	HCT	-0.004	0.75	0.405932	0.684792	-0.0037	0.67	0.323	0.747	Neither
ENSG00000150433	HCT	-0.0015	0.42	0.60858	0.542802	0.0064	0.12	0.48468	0.627906	Neither
ENSG00000150456	HCT	0.011	0.067	-0.4656	0.64147	-0.0045	0.92	-0.3513	0.725399	Neither
ENSG00000150459	HCT	0.12	4.4e-08	0.4308	0.66664	0.087	4.1e-06	0.3406	0.733429	Neither
ENSG00000150477	HCT	0.0079	0.096	-1.3979	0.16214	-0.0035	0.63	-0.673	0.500925	Neither
ENSG00000150527	HCT	0.06	0.00013	0.58622	0.55773	0.043	0.001	0.63589	0.52484	Neither
ENSG00000150540	HCT	0.04	0.0016	0.787375	0.431062	0.044	0.00095	0.80382	0.4215	Neither
ENSG00000150593	HCT	0.15	1e-09	-0.99666	0.318931	0.12	3.3e-08	-0.94726	0.343508	Neither
ENSG00000150681	HCT	0.12	8.2e-08	-0.039835	0.968225	0.12	5.6e-08	-0.072267	0.942	Neither
ENSG00000150753	HCT	0.53	2e-38	-1.20664	0.22757	0.53	5.2e-38	-1.15055	0.24992	Neither
ENSG00000150756	HCT	0.035	0.0029	2.0809	0.03744	0.053	0.00029	1.232	0.21795	Neither
ENSG00000150768	HCT	0.24	2.3e-15	0.67547	0.499377	0.25	9.8e-16	0.72024	0.471375	Neither
ENSG00000150776	HCT	0.04	0.0016	0.04814	0.961603	0.056	0.00021	0.171	0.864224	Neither
ENSG00000150787	HCT	0.11	2.7e-07	0.97384	0.330134	0.075	1.9e-05	0.71646	0.47371	Neither
ENSG00000150907	HCT	0.042	0.0013	0.1975	0.84343	0.037	0.0024	0.2728	0.784979	Neither
ENSG00000150967	HCT	0.005	0.15	-1.14065	0.254016	0.0013	0.26	-1.48414	0.13777	Neither
ENSG00000150977	HCT	0.002	0.23	-1.49472	0.134989	0.019	0.022	-1.3668	0.17169	Neither
ENSG00000150991	HCT	-0.0035	0.63	0.40741	0.683704	-0.0025	0.51	0.36813	0.71278	Neither
ENSG00000150995	HCT	-0.0027	0.52	-1.27379	0.20274	-0.0039	0.72	-1.036	0.3002	Neither
ENSG00000151014	HCT	-0.0012	0.4	1.14184	0.25352	0.0034	0.18	1.094	0.273955	Neither
ENSG00000151062	HCT	0.086	4.7e-06	0.32111	0.74813	0.1	7.1e-07	0.248	0.80413	Neither
ENSG00000151092	HCT	-0.0018	0.44	0.132446	0.89463	-0.004	0.74	1.514	0.13003	Neither
ENSG00000151131	HCT	0.4	2.9e-26	-0.82383	0.410035	0.31	3.9e-20	-0.91595	0.3597	Neither
ENSG00000151135	HCT	0.00061	0.29	0.10237	0.918461	-0.0042	0.81	-0.393	0.69432	Neither
ENSG00000151136	HCT	0.16	2.3e-10	-0.5581	0.576776	0.14	2.9e-09	-0.69524	0.48691	Neither
ENSG00000151148	HCT	0.047	0.00067	0.55336	0.580014	0.048	0.00059	0.63162	0.52764	Neither
ENSG00000151233	HCT	0.1	4.8e-07	0.12815	0.898032	0.085	5.5e-06	-0.20787	0.83533	Neither
ENSG00000151247	HCT	0.0067	0.11	0.11122	0.911443	0.0013	0.26	0.459	0.646234	Neither
ENSG00000151327	HCT	0.2	1.7e-12	-1.72143	0.08517	0.21	4e-13	-1.57879	0.11439	Neither
ENSG00000151332	HCT	0.29	2e-18	-1.29709	0.1946	0.28	1e-17	-1.35202	0.17637	Neither
ENSG00000151348	HCT	0.036	0.0024	-0.15006	0.880717	0.025	0.0096	-0.25608	0.797887	Neither
ENSG00000151353	HCT	0.099	8.9e-07	-0.722596	0.469928	0.068	4.8e-05	-0.64806	0.516948	Neither
ENSG00000151366	HCT	-0.00027	0.33	-1.13362	0.256955	0.017	0.03	-1.37552	0.168971	Neither
ENSG00000151445	HCT	-0.0011	0.39	-1.72053	0.08534	-0.0045	1	-0.788	0.4307	Neither
ENSG00000151458	HCT	0.058	0.00017	-0.67302	0.500932	0.058	0.00017	-0.85667	0.391626	Neither
ENSG00000151466	HCT	0.0064	0.12	-0.21892	0.826713	-0.0014	0.41	-0.0956	0.923842	Neither
ENSG00000151470	HCT	0.31	4.4e-20	-1.33929	0.180476	0.29	2.9e-18	-1.38569	0.165843	Neither
ENSG00000151474	HCT	0.06	0.00012	-0.90347	0.366277	0.049	0.00053	-0.93668	0.348923	Neither
ENSG00000151498	HCT	0.11	3e-07	-0.06272	0.94999	0.057	0.00019	-0.52312	0.600887	Neither
ENSG00000151500	HCT	0.039	0.0018	-0.68951	0.490503	0.022	0.015	-0.83602	0.403141	Neither
ENSG00000151503	HCT	-0.0043	0.81	1.6364	0.101756	0.00037	0.3	2.41901	0.015563	Neither
ENSG00000151552	HCT	0.39	1.8e-25	0.20448	0.837975	0.39	9.2e-26	0.14813	0.882243	Neither
ENSG00000151575	HCT	0.0038	0.17	-1.15	0.252	0.025	0.01	-0.763	0.445463	Neither
ENSG00000151576	HCT	-0.0038	0.68	-2.02798	0.04256	-0.00097	0.38	-2.091	0.03653	Neither
ENSG00000151640	HCT	0.069	4.2e-05	-0.00174	0.998614	0.061	0.00011	0.19451	0.845779	Neither
ENSG00000151690	HCT	0.4	5.1e-27	-0.194516	0.845772	0.41	1.2e-27	-0.28588	0.774974	Neither
ENSG00000151693	HCT	0.0031	0.19	1.22316	0.22127	-0.0043	0.82	0.797	0.425451	Neither
ENSG00000151694	HCT	0.12	9.1e-08	1.08495	0.277946	0.11	2.8e-07	1.07531	0.282236	Neither
ENSG00000151715	HCT	0.0082	0.093	0.57184	0.567431	0.00076	0.28	0.557	0.577527	Neither
ENSG00000151725	HCT	0.17	1.5e-10	0.17689	0.859594	0.17	9.9e-11	0.24181	0.808925	Neither
ENSG00000151726	HCT	-0.0039	0.72	0.10679	0.914952	-0.0033	0.6	0.13497	0.892633	Neither
ENSG00000151748	HCT	-0.0031	0.58	2.15936	0.03082	-0.0044	0.88	2.1453	0.03193	Neither
ENSG00000151806	HCT	0.31	4.1e-20	1.22871	0.219182	0.27	6.8e-17	1.04083	0.297957	Neither
ENSG00000151876	HCT	0.0075	0.1	-0.681334	0.49566	-0.0018	0.44	-1.92	0.05486	Neither
ENSG00000151893	HCT	0.17	1.5e-10	0.28989	0.771899	0.17	9.3e-11	0.39934	0.689645	Neither
ENSG00000152061	HCT	0.045	0.00085	0.628241	0.529846	0.022	0.015	0.655034	0.512	Neither
ENSG00000152193	HCT	0.011	0.06	-0.8056	0.42046	0.048	0.00058	-0.497	0.619189	Neither
ENSG00000152219	HCT	0.34	3e-22	-0.4638	0.642794	0.34	8.7e-22	-0.47446	0.635174	Neither
ENSG00000152229	HCT	0.046	0.00071	-1.3781	0.16816	0.045	0.00087	-1.5026	0.132941	Neither
ENSG00000152234	HCT	0.3	3.2e-19	-0.4041	0.68613	0.28	1.3e-17	-0.4396	0.660222	Neither
ENSG00000152240	HCT	-0.0037	0.68	-0.8826	0.37744	0.0054	0.14	-0.705	0.48081	Neither
ENSG00000152315	HCT	0.11	1.7e-07	0.71971	0.47171	0.1	5.3e-07	0.55571	0.57841	Neither
ENSG00000152332	HCT	0.076	1.6e-05	0.094871	0.924418	0.055	0.00024	0.520546	0.603	Neither
ENSG00000152348	HCT	0.094	1.7e-06	0.511564	0.60896	0.06	0.00012	0.475326	0.63455	Neither
ENSG00000152380	HCT	0.13	1.6e-08	1.03583	0.30028	0.12	9e-08	0.980885	0.32665	Neither
ENSG00000152382	HCT	-0.0035	0.64	-1.76903	0.076889	-0.0023	0.49	-1.369	0.171	Neither
ENSG00000152404	HCT	0.16	3.6e-10	-2.00762	0.044684	0.11	1.6e-07	-1.67282	0.094362	Neither
ENSG00000152409	HCT	0.037	0.0021	0.971657	0.33122	0.056	0.0002	1.01368	0.31074	Neither
ENSG00000152443	HCT	0.011	0.063	1.46812	0.142072	0.0062	0.12	1.58561	0.112827	Neither
ENSG00000152454	HCT	0.016	0.031	0.541973	0.587837	0.016	0.031	-0.10783	0.914131	Neither
ENSG00000152457	HCT	0.0072	0.11	-0.34307	0.731545	0.0055	0.14	-1.29544	0.195168	Neither
ENSG00000152464	HCT	0.028	0.0067	-0.16953	0.865377	0.032	0.004	0.082	0.934647	Neither
ENSG00000152484	HCT	0.0087	0.087	-1.6915	0.09074	0.023	0.013	-1.4527	0.146302	Neither
ENSG00000152492	HCT	0.065	6.8e-05	1.06202	0.28822	0.078	1.3e-05	0.60431	0.54564	Neither
ENSG00000152503	HCT	-0.00094	0.37	1.35791	0.17449	-0.0045	0.97	1.72947	0.08373	Neither
ENSG00000152558	HCT	-0.004	0.75	1.3762	0.168758	-0.004	0.75	1.172	0.241197	Neither
ENSG00000152601	HCT	0.0057	0.13	0.518105	0.60438	-0.0021	0.47	0.08039	0.93592	Neither
ENSG00000152642	HCT	0.14	5.8e-09	0.126192	0.89958	0.11	1.3e-07	0.01311	0.98954	Neither
ENSG00000152672	HCT	0.32	1e-20	-0.32331	0.74646	0.29	2.6e-18	-0.15468	0.877071	Neither
ENSG00000152684	HCT	0.12	4.5e-08	1.0674	0.28579	0.11	1.7e-07	0.027728	0.97788	Neither
ENSG00000152749	HCT	0.33	2.8e-21	-0.1199	0.90458	0.32	2.8e-20	-0.3409	0.733152	Neither
ENSG00000152760	HCT	0.13	1.1e-08	-0.547687	0.583907	0.12	8.7e-08	-0.550007	0.582	Neither
ENSG00000152766	HCT	0.073	2.6e-05	0.73456	0.462607	0.047	0.00062	0.81418	0.41554	Neither
ENSG00000152778	HCT	0.091	2.4e-06	-0.08193	0.934703	0.12	4e-08	-0.20851	0.834829	Neither
ENSG00000152795	HCT	0.012	0.056	0.25763	0.79669	-0.0019	0.45	0.04509	0.964035	Neither
ENSG00000152904	HCT	-0.0043	0.85	1.17945	0.238221	-0.0043	0.84	0.085	0.932	Neither
ENSG00000153015	HCT	0.01	0.072	0.189407	0.84977	0.019	0.022	0.491135	0.62333	Neither
ENSG00000153029	HCT	0.19	6e-12	1.20273	0.229079	0.17	5.7e-11	1.19139	0.234	Neither
ENSG00000153048	HCT	0.47	1.4e-32	-0.25837	0.796122	0.45	7.1e-31	-0.15674	0.875452	Neither
ENSG00000153064	HCT	0.058	0.00016	1.28421	0.199069	0.042	0.0011	1.769	0.076894	Neither
ENSG00000153066	HCT	0.047	0.00061	0.52992	0.596169	0.042	0.0011	0.5183	0.604246	Neither
ENSG00000153071	HCT	0.19	6.9e-12	-0.05349	0.95734	0.12	1.2e-07	0.147186	0.88299	Neither
ENSG00000153094	HCT	0.0026	0.21	-2.41677	0.015659	-0.0033	0.61	-1.789	0.073615	Neither
ENSG00000153113	HCT	0.19	3.3e-12	1.43567	0.1511	0.19	3e-12	1.44785	0.14766	Neither
ENSG00000153130	HCT	-0.0036	0.65	0.90753	0.364125	-0.00048	0.35	1.042	0.297412	Neither
ENSG00000153140	HCT	0.059	0.00014	0.515067	0.60651	0.048	0.00059	0.412381	0.68006	Neither
ENSG00000153207	HCT	-0.0044	0.9	-0.425097	0.670766	0.00027	0.3	-0.643	0.52	Neither
ENSG00000153208	HCT	0.26	2.4e-16	-0.070518	0.943782	0.26	1.3e-16	-0.29033	0.771561	Neither
ENSG00000153214	HCT	0.23	1.5e-14	0.028696	0.977107	0.18	1.1e-11	0.18548	0.852851	Neither
ENSG00000153250	HCT	0.065	6.9e-05	-0.473008	0.636208	0.056	0.0002	-0.62925	0.529185	Neither
ENSG00000153317	HCT	0.0051	0.14	0.95757	0.338	-0.0042	0.79	1.27508	0.20228	Neither
ENSG00000153363	HCT	0.11	3.7e-07	0.079252	0.936832	0.1	5.1e-07	0.121009	0.904	Neither
ENSG00000153406	HCT	0.62	3.7e-48	-0.93868	0.347895	0.6	7.8e-47	-0.94735	0.343458	Neither
ENSG00000153485	HCT	-0.0039	0.72	0.72708	0.46718	-0.0044	0.86	0.349	0.72709	Neither
ENSG00000153487	HCT	0.00055	0.29	1.3486	0.17748	0.004	0.17	0.969	0.332545	Neither
ENSG00000153551	HCT	0.27	4e-17	-0.992458	0.32097	0.29	1.1e-18	-0.63779	0.52361	Neither
ENSG00000153560	HCT	0.078	1.3e-05	-0.142654	0.88656	0.062	0.0001	0.0192	0.98468	Neither
ENSG00000153574	HCT	-0.0014	0.41	-0.85891	0.39039	0.0027	0.21	-0.66	0.509254	Neither
ENSG00000153767	HCT	0.06	0.00012	0.055291	0.95591	0.089	3.1e-06	-0.05181	0.95868	Neither
ENSG00000153774	HCT	0.15	9.6e-10	-0.04811	0.961628	0.14	2.4e-09	-0.25895	0.795671	Neither
ENSG00000153786	HCT	0.14	8e-09	1.04318	0.296865	0.13	9.6e-09	0.8155	0.414785	Neither
ENSG00000153814	HCT	0.46	1.7e-31	2.04274	0.041079	0.46	1.9e-31	2.0227	0.043104	Neither
ENSG00000153823	HCT	0.1	4.7e-07	-1.20153	0.229545	0.052	0.00034	-0.46499	0.641939	Neither
ENSG00000153879	HCT	-0.00085	0.37	0.793326	0.427588	0.017	0.03	0.912	0.361769	Neither
ENSG00000153898	HCT	0.14	8.2e-09	0.964461	0.334815	0.11	3.6e-07	1.03614	0.3	Neither
ENSG00000153936	HCT	0.093	1.9e-06	-1.69301	0.090454	0.1	7.6e-07	-1.62537	0.104	Neither
ENSG00000153944	HCT	0.071	3.4e-05	-1.10333	0.27	0.036	0.0025	-0.989	0.322795	Neither
ENSG00000154001	HCT	0.14	6.3e-09	1.26817	0.20474	0.14	6e-09	1.46651	0.14251	Neither
ENSG00000154016	HCT	0.066	5.8e-05	0.38021	0.704	0.096	1.4e-06	0.448	0.654169	Neither
ENSG00000154025	HCT	0.0018	0.24	0.4184	0.676	0.0021	0.23	0.634	0.526291	Neither
ENSG00000154079	HCT	-0.0037	0.68	-0.59071	0.55472	-0.0036	0.66	-0.56562	0.572	Neither
ENSG00000154102	HCT	0.0067	0.11	-1.08835	0.276441	-0.0013	0.4	-1.085	0.277922	Neither
ENSG00000154134	HCT	-0.0041	0.75	-2.61636	0.008887	7.8e-05	0.31	-2.63869	0.008323	Neither
ENSG00000154146	HCT	0.01	0.071	0.20498	0.83759	-0.00092	0.37	-0.43303	0.664994	Neither
ENSG00000154153	HCT	0.41	2e-27	0.622506	0.53361	0.4	1.7e-26	0.637446	0.52383	Neither
ENSG00000154174	HCT	0.0033	0.19	-0.188421	0.85055	0.028	0.0072	-0.985	0.32462	Neither
ENSG00000154188	HCT	-0.00035	0.34	-0.43255	0.665	0.0038	0.17	-0.43	0.667196	Neither
ENSG00000154222	HCT	0.11	1.6e-07	1.66165	0.096583	0.067	5.2e-05	2.1663	0.0303	Neither
ENSG00000154229	HCT	0.18	1e-11	-1.1963	0.232	0.21	4.8e-13	-1.05	0.292283	Neither
ENSG00000154237	HCT	-0.002	0.46	-0.194	0.846	7.3e-05	0.31	0.46316	0.643251	Neither
ENSG00000154330	HCT	0.29	3.1e-18	0.795134	0.42654	0.28	8e-18	0.800337	0.423516	Neither
ENSG00000154429	HCT	0.031	0.005	2.03931	0.041419	0.038	0.0019	1.864	0.0623	Neither
ENSG00000154447	HCT	-0.0042	0.78	2.75309	0.005904	-0.0035	0.64	2.90132	0.003716	Neither
ENSG00000154473	HCT	0.16	3.2e-10	-0.27306	0.784807	0.14	3.9e-09	-0.32609	0.744353	Neither
ENSG00000154511	HCT	0.075	1.8e-05	0.408813	0.682677	0.039	0.0017	0.064694	0.948	Neither
ENSG00000154518	HCT	0.093	1.9e-06	-0.880483	0.378598	0.018	0.026	-1.09413	0.273898	Neither
ENSG00000154589	HCT	0.27	6.3e-17	1.02218	0.307	0.27	4.1e-17	0.992061	0.321168	Neither
ENSG00000154640	HCT	0.14	3.2e-09	-0.06478	0.94835	0.14	5.2e-09	-0.2005	0.8411	Neither
ENSG00000154642	HCT	0.11	2.1e-07	0.34379	0.73101	0.064	8.1e-05	0.4477	0.6544	Neither
ENSG00000154710	HCT	0.13	3.2e-08	-0.393756	0.693761	0.11	1.6e-07	-0.69674	0.485964	Neither
ENSG00000154719	HCT	0.24	5.5e-15	0.20301	0.83913	0.22	4.3e-14	0.373	0.7092	Neither
ENSG00000154743	HCT	0.039	0.0017	-0.072202	0.94244	0.019	0.021	-0.00701	0.99441	Neither
ENSG00000154781	HCT	0.11	3.5e-07	0.146223	0.88375	0.085	5.7e-06	0.42019	0.67434	Neither
ENSG00000154803	HCT	0.0007	0.28	-0.02532	0.98	0.031	0.005	-0.189	0.850462	Neither
ENSG00000154813	HCT	0.18	3.4e-11	-0.232161	0.81641	0.17	4.9e-11	-0.36615	0.71426	Neither
ENSG00000154822	HCT	0.13	2.4e-08	0.32211	0.74737	0.11	3.9e-07	0.26902	0.78791	Neither
ENSG00000154845	HCT	0.077	1.4e-05	-0.0706	0.94369	0.071	3.1e-05	-0.4714	0.637359	Neither
ENSG00000154889	HCT	0.011	0.063	-0.3191	0.74962	-0.0031	0.58	-0.162	0.871306	Neither
ENSG00000154978	HCT	0.29	8.7e-19	0.036297	0.971045	0.29	2.2e-18	0.13062	0.896079	Neither
ENSG00000155016	HCT	0.0061	0.13	-1.39445	0.163183	-0.0038	0.69	-1.41368	0.157455	Neither
ENSG00000155085	HCT	0.0012	0.26	1.91639	0.05532	-0.0044	0.89	1.70873	0.0875	Neither
ENSG00000155090	HCT	0.0064	0.12	0.0514	0.959	0.015	0.039	0.137	0.891031	Neither
ENSG00000155093	HCT	-0.0028	0.54	0.076719	0.938847	-0.0045	0.96	0.45796	0.646981	Neither
ENSG00000155096	HCT	0.54	5.5e-40	0.7224	0.47	0.54	1.2e-39	0.67126	0.502055	Neither
ENSG00000155097	HCT	0.037	0.0022	-0.27264	0.785	0.037	0.0022	-0.377077	0.706116	Neither
ENSG00000155100	HCT	0.034	0.0033	-0.71471	0.475	0.052	0.00034	-0.6183	0.536378	Neither
ENSG00000155111	HCT	-0.0045	1	-0.10582	0.91572	-0.0024	0.5	-0.11	0.912	Neither
ENSG00000155158	HCT	0.16	3.2e-10	0.763129	0.44539	0.14	4e-09	0.369426	0.71181	Neither
ENSG00000155189	HCT	0.11	1.4e-07	1.22667	0.22	0.063	8.6e-05	1.16647	0.243427	Neither
ENSG00000155287	HCT	0.038	0.0019	-0.96109	0.336505	0.037	0.0021	-1.30113	0.193214	Neither
ENSG00000155324	HCT	0.0076	0.1	0.581219	0.56109	0.0051	0.14	0.478	0.63265	Neither
ENSG00000155363	HCT	-0.0043	0.83	0.775867	0.437827	-0.0043	0.85	0.21	0.834	Neither
ENSG00000155368	HCT	0.22	6.9e-14	0.652924	0.513805	0.23	3.2e-14	0.5295	0.596456	Neither
ENSG00000155393	HCT	-0.0015	0.41	-0.50991	0.610113	-0.00015	0.33	-0.482	0.629806	Neither
ENSG00000155438	HCT	-0.0024	0.49	0.731706	0.464348	0.0032	0.19	0.7382	0.460393	Neither
ENSG00000155463	HCT	0.00097	0.27	-1.03798	0.29928	-0.0027	0.52	-1.024	0.30584	Neither
ENSG00000155465	HCT	0.22	1.4e-13	-0.33886	0.73471	0.1	4.6e-07	-0.45576	0.64856	Neither
ENSG00000155506	HCT	-0.0026	0.52	0.60945	0.54223	-0.00068	0.36	0.58603	0.55786	Neither
ENSG00000155542	HCT	0.66	4.8e-54	1.2144	0.2246	0.53	6.2e-39	1.33467	0.18198	Neither
ENSG00000155561	HCT	0.043	0.001	0.758175	0.448346	0.044	0.00097	0.5027	0.615173	Neither
ENSG00000155629	HCT	-0.0016	0.42	-0.93461	0.34999	-0.0017	0.43	-1.261	0.207309	Neither
ENSG00000155636	HCT	-0.00055	0.35	-0.998981	0.317804	-0.0024	0.49	-1.32521	0.185103	Neither
ENSG00000155846	HCT	-0.0034	0.62	-0.722659	0.46989	-0.003	0.56	-0.447	0.65488	Neither
ENSG00000155849	HCT	0.032	0.004	1.06003	0.289131	0.029	0.006	0.81436	0.415436	Neither
ENSG00000155868	HCT	0.078	1.3e-05	1.58767	0.11236	0.082	7.6e-06	1.88991	0.05877	Neither
ENSG00000155893	HCT	0.17	4.2e-11	0.196666	0.84409	0.13	2.6e-08	0.30087	0.76351	Neither
ENSG00000155906	HCT	0.009	0.083	0.59408	0.55246	-0.0037	0.68	0.34	0.734	Neither
ENSG00000155926	HCT	0.022	0.015	0.04867	0.961	0.061	0.00012	0.438	0.661386	Neither
ENSG00000156030	HCT	0.0024	0.22	-1.28807	0.19772	-0.0042	0.8	-1.077	0.28148	Neither
ENSG00000156052	HCT	-0.00024	0.33	0.329802	0.74155	-0.0044	0.9	0.611	0.5412	Neither
ENSG00000156110	HCT	0.14	6.8e-09	-2.17199	0.029856	0.12	9.2e-08	-1.81186	0.070009	Neither
ENSG00000156113	HCT	0.15	1.9e-09	0.96941	0.332339	0.16	5.8e-10	1.27844	0.201096	Neither
ENSG00000156127	HCT	0.0028	0.2	1.54164	0.12316	-0.0044	0.89	1.369	0.171	Neither
ENSG00000156171	HCT	0.26	1.1e-16	-0.330559	0.740978	0.2	8.6e-13	0.043216	0.966	Neither
ENSG00000156232	HCT	0.034	0.0033	0.325	0.745	0.028	0.0066	0.24708	0.804844	Neither
ENSG00000156253	HCT	-0.0031	0.58	-0.24092	0.80962	-0.0025	0.51	0.451	0.652	Neither
ENSG00000156261	HCT	0.39	5.2e-26	0.89585	0.37033	0.39	1.5e-25	0.9954	0.3195	Neither
ENSG00000156265	HCT	0.34	2.9e-22	-1.62591	0.10397	0.34	3.8e-22	-1.5688	0.1167	Neither
ENSG00000156273	HCT	-0.0041	0.75	-1.28472	0.19889	0.0018	0.24	-0.5356	0.5923	Neither
ENSG00000156299	HCT	0.32	2.7e-20	-1.20968	0.2264	0.3	2e-19	-1.0297	0.3032	Neither
ENSG00000156374	HCT	0.1	4.8e-07	0.18257	0.855135	0.09	3e-06	0.04643	0.962965	Neither
ENSG00000156381	HCT	-0.0041	0.75	-1.01673	0.30928	0.0046	0.16	-1.30986	0.19024	Neither
ENSG00000156411	HCT	0.35	4.1e-23	0.16028	0.87266	0.35	1.3e-22	0.23129	0.81709	Neither
ENSG00000156414	HCT	0.19	3.7e-12	-0.26714	0.78936	0.19	2.8e-12	-0.49242	0.62242	Neither
ENSG00000156469	HCT	-0.003	0.57	-0.43397	0.664	-0.0035	0.64	-0.103339	0.917694	Neither
ENSG00000156508	HCT	0.27	3.9e-17	-0.01386	0.98895	0.29	2.1e-18	0.01822	0.985	Neither
ENSG00000156510	HCT	-0.0038	0.69	0.57954	0.562224	-0.0045	0.99	0.511	0.609351	Neither
ENSG00000156587	HCT	0.059	0.00015	1.92717	0.053958	0.032	0.004	1.19813	0.230866	Neither
ENSG00000156603	HCT	0.068	4.4e-05	-0.51911	0.603687	0.029	0.0058	-0.71749	0.473073	Neither
ENSG00000156711	HCT	0.13	2.7e-08	-0.29761	0.766	0.098	1e-06	-0.41655	0.677	Neither
ENSG00000156735	HCT	0.14	3.7e-09	0.03321	0.974	0.14	3.3e-09	0.041052	0.967254	Neither
ENSG00000156787	HCT	0.048	0.00055	0.3023	0.762	0.034	0.0031	0.481941	0.629848	Neither
ENSG00000156795	HCT	0.36	3.8e-23	-0.39373	0.694	0.32	8.8e-21	-0.415579	0.677718	Neither
ENSG00000156804	HCT	-0.0045	0.95	-0.35451	0.723	-0.0044	0.91	0.154979	0.876838	Neither
ENSG00000156858	HCT	0.071	3.3e-05	-0.48299	0.629104	0.072	2.7e-05	-0.508	0.611453	Neither
ENSG00000156876	HCT	0.11	1.8e-07	0.98913	0.322599	0.1	6.7e-07	1.11385	0.265	Neither
ENSG00000156931	HCT	-0.0031	0.58	1.25561	0.20926	-0.0022	0.48	1.15544	0.24791	Neither
ENSG00000157014	HCT	0.13	1.2e-08	-0.746291	0.45549	0.14	3.4e-09	-0.75856	0.44811	Neither
ENSG00000157017	HCT	0.02	0.019	-0.831553	0.40566	0.021	0.016	-0.8739	0.38218	Neither
ENSG00000157107	HCT	0.27	7.6e-17	-0.292337	0.77003	0.25	5.7e-16	-0.562747	0.57361	Neither
ENSG00000157168	HCT	0.3	5.4e-19	-0.13118	0.896	0.3	3.7e-19	-0.006866	0.994522	Neither
ENSG00000157191	HCT	0.25	4.8e-16	2.15913	0.03084	0.24	2.2e-15	2.16784	0.0302	Neither
ENSG00000157193	HCT	0.00014	0.31	0.642406	0.52061	-0.0042	0.79	-0.049	0.961	Neither
ENSG00000157214	HCT	0.047	0.00066	-1.12255	0.261629	0.021	0.016	-1.07259	0.283456	Neither
ENSG00000157216	HCT	0.0013	0.26	-1.80468	0.071125	-0.0043	0.84	-1.768	0.0771	Neither
ENSG00000157240	HCT	0.1	6.4e-07	-0.00463	0.996306	0.08	9.8e-06	-0.481	0.630516	Neither
ENSG00000157259	HCT	0.0068	0.11	-0.493108	0.621936	-0.0041	0.76	0.1397	0.888894	Neither
ENSG00000157303	HCT	0.16	1.9e-10	0.291801	0.77044	0.16	2e-10	0.106975	0.914809	Neither
ENSG00000157315	HCT	0.037	0.0024	-0.93251	0.351072	0.039	0.0018	-0.91221	0.361658	Neither
ENSG00000157353	HCT	0.24	7.6e-15	-1.226	0.2202	0.23	1.5e-14	-1.17651	0.239391	Neither
ENSG00000157379	HCT	0.54	2.6e-39	0.96763	0.33323	0.51	1.3e-36	0.79296	0.4278	Neither
ENSG00000157426	HCT	0.3	6e-19	-0.30416	0.761004	0.3	4.6e-19	-0.4178	0.676095	Neither
ENSG00000157445	HCT	0.0025	0.21	-0.853815	0.39321	0.002	0.23	-0.65933	0.50969	Neither
ENSG00000157538	HCT	0.032	0.0041	0.00428	0.99659	0.043	0.001	-0.0692	0.9448	Neither
ENSG00000157540	HCT	0.0098	0.075	1.72425	0.08466	0.0075	0.1	1.157	0.2473	Neither
ENSG00000157551	HCT	0.11	3.5e-07	0.29076	0.77123	0.046	0.00077	0.0156	0.9875	Neither
ENSG00000157557	HCT	-0.0038	0.7	0.39634	0.69185	-0.0038	0.7	0.5816	0.5609	Neither
ENSG00000157593	HCT	0.0092	0.082	0.64997	0.51571	-0.0028	0.54	0.93505	0.35	Neither
ENSG00000157601	HCT	0.0057	0.13	-0.03377	0.97306	-0.0037	0.68	0.5956	0.5515	Neither
ENSG00000157637	HCT	0.27	2.8e-17	0.46516	0.642	0.27	3.7e-17	0.569	0.569339	Neither
ENSG00000157693	HCT	0.029	0.0063	-0.880582	0.37854	0.013	0.049	-0.687695	0.491645	Neither
ENSG00000157796	HCT	-0.0023	0.48	-0.27837	0.780728	0.0014	0.25	0.58462	0.5588	Neither
ENSG00000157800	HCT	-0.0041	0.76	0.036286	0.971054	-0.0036	0.66	0.33518	0.737486	Neither
ENSG00000157823	HCT	0.26	3e-16	-0.556	0.578	0.26	2e-16	-0.60196	0.547199	Neither
ENSG00000157827	HCT	0.0054	0.14	0.46799	0.639792	0.019	0.022	-0.077	0.938624	Neither
ENSG00000157870	HCT	0.029	0.0065	0.114091	0.909165	0.031	0.0046	0.462507	0.644	Neither
ENSG00000157895	HCT	0.14	2.8e-09	0.81245	0.416534	0.12	1.1e-07	0.99584	0.31933	Neither
ENSG00000157916	HCT	0.17	1e-10	-0.886604	0.375292	0.17	1.1e-10	-0.875152	0.381	Neither
ENSG00000157954	HCT	0.11	3.2e-07	-0.582594	0.560167	0.075	1.9e-05	-0.891	0.372929	Neither
ENSG00000158109	HCT	0.14	2.5e-09	-2.08819	0.036781	0.13	2.6e-08	-1.74954	0.0802	Neither
ENSG00000158163	HCT	-0.0026	0.52	0.110649	0.91189	-0.0039	0.72	-2.557	0.01056	Neither
ENSG00000158201	HCT	-0.0043	0.84	1.0212	0.30715	0.0085	0.089	0.96	0.337055	Neither
ENSG00000158234	HCT	-0.0031	0.57	1.41357	0.15749	0.02	0.019	0.937	0.34876	Neither
ENSG00000158270	HCT	0.034	0.0033	-0.5579	0.57693	0.019	0.023	-0.8724	0.382979	Neither
ENSG00000158373	HCT	0.081	9.5e-06	0.64571	0.51847	0.064	7.9e-05	0.40243	0.687	Neither
ENSG00000158411	HCT	0.2	8.3e-13	0.385766	0.69967	0.19	4.9e-12	0.48068	0.630743	Neither
ENSG00000158428	HCT	0.016	0.035	1.47087	0.141325	0.015	0.038	1.32891	0.183877	Neither
ENSG00000158457	HCT	0.22	9.6e-14	-0.477377	0.633094	0.21	5.7e-13	-0.35159	0.725146	Neither
ENSG00000158467	HCT	-0.0014	0.4	-1.48895	0.136499	-0.0045	0.95	-0.806	0.420243	Neither
ENSG00000158470	HCT	0.28	9.3e-18	-0.662152	0.50787	0.28	1.1e-17	-0.67346	0.500655	Neither
ENSG00000158477	HCT	-0.00014	0.33	-1.11523	0.26475	-0.0006	0.35	-0.433	0.665	Neither
ENSG00000158485	HCT	0.18	1.2e-11	-0.443153	0.657655	0.18	1.9e-11	-0.420179	0.674	Neither
ENSG00000158488	HCT	0.28	1.7e-17	0.245111	0.80637	0.27	2.9e-17	0.22773	0.82	Neither
ENSG00000158517	HCT	0.065	6.9e-05	0.423221	0.672134	0.069	4.1e-05	0.37841	0.705124	Neither
ENSG00000158604	HCT	0.045	0.00085	-1.24747	0.212227	0.022	0.015	-1.35025	0.176937	Neither
ENSG00000158623	HCT	0.4	8.6e-27	1.18973	0.23415	0.38	5.9e-25	1.14011	0.254242	Neither
ENSG00000158710	HCT	0.059	0.00015	-0.377576	0.705746	0.023	0.013	-0.826721	0.408	Neither
ENSG00000158717	HCT	0.054	0.00028	0.55553	0.578533	0.046	0.00073	0.82922	0.40698	Neither
ENSG00000158773	HCT	0.15	9.5e-10	-1.38454	0.166192	0.11	1.2e-07	-1.64633	0.0997	Neither
ENSG00000158796	HCT	-0.0028	0.54	-0.346303	0.729115	-0.004	0.74	-0.359919	0.719	Neither
ENSG00000158825	HCT	0.27	2.5e-17	-0.172768	0.862834	0.26	1.8e-16	-0.227283	0.82	Neither
ENSG00000158828	HCT	0.1	4.4e-07	1.24595	0.212782	0.023	0.013	1.80411	0.0712	Neither
ENSG00000158869	HCT	0.2	9.6e-13	1.19368	0.232603	0.2	1.4e-12	0.972994	0.331	Neither
ENSG00000158882	HCT	0.034	0.0031	-1.39514	0.162975	0.028	0.0068	-1.32386	0.186	Neither
ENSG00000158985	HCT	0.05	0.00045	-0.721897	0.47036	0.059	0.00014	-0.516399	0.60558	Neither
ENSG00000159086	HCT	-0.0045	1	1.05061	0.29344	-0.0045	0.92	0.5791	0.5625	Neither
ENSG00000159110	HCT	0.077	1.4e-05	-0.52177	0.60183	0.073	2.5e-05	-0.4659	0.6413	Neither
ENSG00000159128	HCT	0.47	4.6e-33	-0.37956	0.70427	0.48	2.7e-33	-0.4827	0.6293	Neither
ENSG00000159176	HCT	0.046	0.00075	0.202291	0.839689	0.045	0.00084	-0.213908	0.831	Neither
ENSG00000159189	HCT	-0.0045	1	1.06179	0.288333	-0.004	0.74	0.848906	0.396	Neither
ENSG00000159199	HCT	0.15	2.1e-09	3.25235	0.00114	0.15	1.5e-09	2.95	0.003227	Neither
ENSG00000159202	HCT	0.11	2.1e-07	0.13072	0.896	0.053	0.00029	-0.191	0.848693	Neither
ENSG00000159214	HCT	0.015	0.037	0.35584	0.72196	0.02	0.018	0.69216	0.489	Neither
ENSG00000159228	HCT	0.21	1.7e-13	-0.09304	0.92587	0.2	1.2e-12	0.3827	0.7019	Neither
ENSG00000159231	HCT	-0.0005	0.35	0.13466	0.89288	-0.0021	0.46	-0.52	0.6031	Neither
ENSG00000159314	HCT	0.012	0.057	0.06503	0.948	0.02	0.019	-0.0524	0.958242	Neither
ENSG00000159339	HCT	0.15	1e-09	0.971478	0.33131	0.096	1.3e-06	1.08084	0.28	Neither
ENSG00000159346	HCT	-0.0036	0.65	1.03329	0.301467	0.0082	0.093	-0.053	0.958	Neither
ENSG00000159388	HCT	0.003	0.2	0.540188	0.589067	0.015	0.035	0.733	0.464	Neither
ENSG00000159399	HCT	0.13	1.7e-08	0.159489	0.873283	0.1	4.6e-07	0.35278	0.72425	Neither
ENSG00000159461	HCT	0.21	1.9e-13	1.02523	0.305256	0.18	2e-11	0.66454	0.506348	Neither
ENSG00000159479	HCT	-0.0041	0.78	-1.32465	0.185288	0.01	0.073	-0.841	0.4	Neither
ENSG00000159593	HCT	0.11	3.4e-07	-1.01093	0.312052	0.11	3.4e-07	-0.91728	0.358997	Neither
ENSG00000159596	HCT	-6.5e-06	0.32	-1.02663	0.304597	0.0027	0.21	0.003	0.998	Neither
ENSG00000159618	HCT	0.075	2e-05	-0.4221	0.672952	0.09	2.9e-06	-0.31583	0.752128	Neither
ENSG00000159658	HCT	0.019	0.023	0.30475	0.760557	0.022	0.015	0.447784	0.654	Neither
ENSG00000159692	HCT	0.056	0.00021	1.76181	0.078101	0.042	0.0012	1.77705	0.07556	Neither
ENSG00000159713	HCT	-0.0043	0.82	1.78667	0.073991	-0.0023	0.48	1.174	0.240395	Neither
ENSG00000159714	HCT	0.0022	0.22	0.78922	0.429981	-0.0025	0.5	0.49865	0.618029	Neither
ENSG00000159720	HCT	0.32	2e-20	-1.39931	0.161719	0.3	5e-19	-1.17132	0.24147	Neither
ENSG00000159723	HCT	0.077	1.5e-05	1.35047	0.176865	0.054	0.00027	1.35761	0.174588	Neither
ENSG00000159761	HCT	0.0044	0.16	2.06359	0.039056	-0.0045	0.94	2.14965	0.031583	Neither
ENSG00000159792	HCT	0.022	0.016	-0.36565	0.714628	0.038	0.0019	-0.27228	0.785408	Neither
ENSG00000159840	HCT	0.19	4e-12	0.134131	0.893299	0.12	6.6e-08	-0.07089	0.943484	Neither
ENSG00000159873	HCT	0.055	0.00023	1.02634	0.30473	0.059	0.00014	0.926	0.35445	Neither
ENSG00000159882	HCT	0.0062	0.12	0.62473	0.532148	0.0064	0.12	0.438	0.661386	Neither
ENSG00000160013	HCT	0.00045	0.3	-0.77213	0.440037	-0.004	0.74	-0.86203	0.388669	Neither
ENSG00000160075	HCT	0.16	2.1e-10	-1.83671	0.066253	0.15	1.4e-09	-1.72545	0.0844	Neither
ENSG00000160094	HCT	0.0041	0.17	-0.03023	0.975884	-0.0041	0.75	-0.066121	0.947	Neither
ENSG00000160124	HCT	0.27	5.2e-17	0.165679	0.86841	0.25	1.8e-15	0.27612	0.78246	Neither
ENSG00000160172	HCT	-0.0042	0.8	1.1424	0.253286	0.016	0.031	1.234	0.217203	Neither
ENSG00000160193	HCT	0.096	1.4e-06	-0.42617	0.66998	0.071	3.4e-05	-0.5017	0.6159	Neither
ENSG00000160194	HCT	-0.0016	0.42	-0.46465	0.64218	0.011	0.066	-0.0225	0.9821	Neither
ENSG00000160199	HCT	0.0074	0.1	0.32821	0.74275	0.0066	0.12	-0.4572	0.6475	Neither
ENSG00000160200	HCT	-0.0034	0.62	-0.10396	0.9172	-0.0043	0.82	-0.984	0.3251	Neither
ENSG00000160213	HCT	0.072	2.7e-05	0.94676	0.34376	0.064	7.8e-05	1.8226	0.0684	Neither
ENSG00000160216	HCT	0.062	0.0001	-0.61628	0.53771	0.046	0.00076	-0.6171	0.5372	Neither
ENSG00000160221	HCT	0.048	0.00054	0.02943	0.97652	0.024	0.012	-0.3432	0.7315	Neither
ENSG00000160226	HCT	0.2	9e-13	0.41483	0.67827	0.15	1e-09	0.3374	0.7358	Neither
ENSG00000160255	HCT	-0.0045	0.95	-0.0376	0.97	0.0077	0.1	-0.491	0.6234	Neither
ENSG00000160284	HCT	0.33	1.6e-21	-0.72914	0.46592	0.33	5.6e-21	-0.499	0.6178	Neither
ENSG00000160285	HCT	0.27	4.7e-17	-0.73568	0.46192	0.25	7.7e-16	-0.9014	0.3674	Neither
ENSG00000160293	HCT	0.037	0.0021	-0.741692	0.45827	0.027	0.008	-0.843842	0.398758	Neither
ENSG00000160294	HCT	-0.0045	0.95	0.77105	0.44068	-0.004	0.74	0.8802	0.3788	Neither
ENSG00000160299	HCT	0.0067	0.12	-0.16217	0.87117	0.0019	0.23	-0.4416	0.6588	Neither
ENSG00000160305	HCT	0.032	0.004	0.61121	0.54106	0.016	0.031	0.5299	0.5962	Neither
ENSG00000160310	HCT	0.32	1.2e-20	0.22573	0.82141	0.3	5.5e-19	0.3427	0.7318	Neither
ENSG00000160408	HCT	-0.0027	0.53	0.593999	0.55251	-0.0029	0.56	0.613	0.539876	Neither
ENSG00000160410	HCT	0.14	4.1e-09	-0.99274	0.320836	0.16	4.3e-10	-1.27537	0.202178	Neither
ENSG00000160439	HCT	0.12	3.6e-08	1.10473	0.269278	0.11	2.1e-07	1.08812	0.276544	Neither
ENSG00000160469	HCT	0.041	0.0013	-0.413808	0.679015	0.031	0.0045	0.006	0.995213	Neither
ENSG00000160584	HCT	0.005	0.15	0.01136	0.990936	0.0039	0.17	0.19838	0.842746	Neither
ENSG00000160613	HCT	-0.0038	0.69	-0.67389	0.500378	-0.004	0.73	-0.183	0.854798	Neither
ENSG00000160685	HCT	0.11	4.1e-07	0.330827	0.740775	0.088	3.9e-06	-0.283194	0.777	Neither
ENSG00000160703	HCT	0.011	0.065	0.22414	0.822651	0.0021	0.23	-0.111	0.911613	Neither
ENSG00000160714	HCT	-0.0045	0.99	0.004346	0.996533	0.013	0.046	-0.311	0.756	Neither
ENSG00000160741	HCT	0.012	0.059	0.729362	0.465781	-0.0017	0.43	0.616914	0.537	Neither
ENSG00000160746	HCT	0.012	0.057	-0.154936	0.87687	-0.0012	0.39	-0.31294	0.75432	Neither
ENSG00000160752	HCT	0.0018	0.24	0.041761	0.966689	-0.0038	0.69	-0.582814	0.56	Neither
ENSG00000160753	HCT	0.041	0.0013	0.42501	0.67083	0.035	0.003	0.480723	0.631	Neither
ENSG00000160789	HCT	0.27	6.6e-17	0.402133	0.687586	0.26	3.9e-16	0.381761	0.703	Neither
ENSG00000160799	HCT	0.075	1.9e-05	-0.540192	0.58906	0.014	0.043	-0.228	0.81965	Neither
ENSG00000160818	HCT	0.17	1.5e-10	0.917679	0.358787	0.14	7.1e-09	0.294293	0.769	Neither
ENSG00000160856	HCT	-0.0019	0.45	0.114503	0.908839	0.0063	0.12	0.325	0.745	Neither
ENSG00000160883	HCT	0.0076	0.1	-0.318229	0.75031	-0.00074	0.36	-0.275166	0.78319	Neither
ENSG00000160908	HCT	0.016	0.035	2.26548	0.023483	0.025	0.0096	2.38044	0.017292	Neither
ENSG00000160932	HCT	0.1	5.4e-07	-0.90664	0.365	0.084	6.3e-06	-1.04804	0.294621	Neither
ENSG00000160948	HCT	0.091	2.5e-06	0.20826	0.835	0.098	1e-06	0.064608	0.948486	Neither
ENSG00000160951	HCT	0.0064	0.12	0.531225	0.595263	0.0057	0.13	0.59186	0.553947	Neither
ENSG00000160953	HCT	0.0035	0.18	-0.897945	0.369215	-0.0027	0.53	-0.71769	0.472946	Neither
ENSG00000160959	HCT	-0.0028	0.53	-1.70426	0.0883	0.0023	0.22	-0.809	0.418515	Neither
ENSG00000160961	HCT	0.33	2.7e-21	0.141578	0.887413	0.32	1e-20	-0.13504	0.892582	Neither
ENSG00000160972	HCT	0.089	3.3e-06	-1.98951	0.0466	0.072	2.7e-05	-1.85845	0.063105	Neither
ENSG00000160991	HCT	0.062	0.0001	0.918836	0.358182	0.052	0.00035	0.8949	0.37084	Neither
ENSG00000161013	HCT	0.013	0.05	-1.41748	0.15634	0.0089	0.085	-1.478	0.13941	Neither
ENSG00000161016	HCT	0.12	6.3e-08	0.72879	0.466	0.097	1.2e-06	0.853612	0.39332	Neither
ENSG00000161036	HCT	0.071	3.1e-05	-0.336961	0.736146	0.066	6e-05	-0.495	0.6206	Neither
ENSG00000161048	HCT	0.22	9e-14	0.793733	0.427351	0.21	2.7e-13	0.4951	0.620527	Neither
ENSG00000161055	HCT	0.078	1.3e-05	-0.52984	0.59622	0.07	3.5e-05	-0.396	0.69211	Neither
ENSG00000161091	HCT	0.0025	0.21	-0.628923	0.5294	-0.001	0.38	-0.802	0.422553	Neither
ENSG00000161149	HCT	-0.0031	0.58	0.16022	0.8727	0.015	0.035	0.364	0.71586	Neither
ENSG00000161179	HCT	-0.0028	0.54	-2.36118	0.01822	-0.00075	0.36	-2.575	0.01002	Neither
ENSG00000161203	HCT	0.18	1.2e-11	0.036459	0.97092	0.16	2.4e-10	0.06402	0.94895	Neither
ENSG00000161217	HCT	0.013	0.047	-0.186492	0.85206	0.021	0.017	-0.917	0.35914	Neither
ENSG00000161265	HCT	0.078	1.3e-05	0.13846	0.889877	0.024	0.011	0.70773	0.479115	Neither
ENSG00000161395	HCT	0.11	4.2e-07	-1.07258	0.283	0.098	1.1e-06	-0.777	0.437351	Neither
ENSG00000161594	HCT	0.028	0.0067	0.20983	0.834	0.032	0.0043	0.225	0.822036	Neither
ENSG00000161618	HCT	0.051	0.00037	-0.392461	0.694718	0.016	0.034	0.05127	0.959112	Neither
ENSG00000161638	HCT	0.043	0.001	-1.04019	0.298251	0.031	0.0047	-1.03982	0.29842	Neither
ENSG00000161640	HCT	0.081	9.2e-06	-0.762161	0.445964	0.062	9.7e-05	-0.42863	0.668193	Neither
ENSG00000161643	HCT	0.27	6.5e-17	0.753193	0.451334	0.27	8.1e-17	0.77092	0.440752	Neither
ENSG00000161929	HCT	0.04	0.0015	-0.0681	0.946	0.055	0.00024	-0.193	0.846959	Neither
ENSG00000161955	HCT	0.034	0.0032	-1.42571	0.154	0.047	0.00066	-1.65	0.098038	Neither
ENSG00000161960	HCT	-0.00052	0.35	-0.30829	0.758	-0.0045	0.98	-0.052	0.958529	Neither
ENSG00000161980	HCT	0.056	0.00021	-0.20051	0.841082	0.073	2.3e-05	-0.25991	0.794932	Neither
ENSG00000161981	HCT	0.073	2.3e-05	0.10549	0.91599	0.057	0.00018	0.40822	0.683115	Neither
ENSG00000161999	HCT	0.13	1.8e-08	1.15054	0.24992	0.11	4.2e-07	1.35214	0.17633	Neither
ENSG00000162066	HCT	-0.0032	0.59	-0.90917	0.363262	0.00042	0.3	-0.78	0.435391	Neither
ENSG00000162073	HCT	0.0017	0.24	0.57271	0.566844	0.0084	0.09	0.64683	0.517745	Neither
ENSG00000162078	HCT	0.077	1.4e-05	-0.18	0.857152	0.053	0.00031	-0.53921	0.589744	Neither
ENSG00000162086	HCT	0.0013	0.26	0.26154	0.793675	-0.0044	0.86	-0.25428	0.799282	Neither
ENSG00000162104	HCT	-0.004	0.73	-0.33991	0.733927	-0.0038	0.7	0.172	0.863438	Neither
ENSG00000162174	HCT	0.29	1.1e-18	1.35318	0.175998	0.3	4.6e-19	1.1417	0.25358	Neither
ENSG00000162194	HCT	0.011	0.066	-0.58173	0.560746	0.0082	0.093	-0.83364	0.404484	Neither
ENSG00000162222	HCT	0.1	7.1e-07	0.3189	0.749804	0.063	8.1e-05	0.04573	0.963522	Neither
ENSG00000162231	HCT	0.024	0.011	-0.46581	0.641353	0.014	0.045	-0.64342	0.519952	Neither
ENSG00000162236	HCT	0.0084	0.09	-0.45655	0.647991	-0.0023	0.48	-0.53318	0.593908	Neither
ENSG00000162267	HCT	-0.004	0.75	1.81284	0.06986	0.00045	0.3	1.428	0.15329	Neither
ENSG00000162302	HCT	0.13	1.6e-08	0.7911	0.428883	0.12	4.6e-08	0.88306	0.377205	Neither
ENSG00000162341	HCT	0.055	0.00025	-0.71365	0.475442	0.026	0.0092	-0.65327	0.513581	Neither
ENSG00000162368	HCT	0.05	0.00042	0.645711	0.518466	0.069	4e-05	0.871865	0.383	Neither
ENSG00000162377	HCT	0.052	0.00033	0.348736	0.727287	0.039	0.0017	0.272879	0.785	Neither
ENSG00000162378	HCT	0.06	0.00013	-0.941053	0.346678	0.051	0.00037	-0.495889	0.62	Neither
ENSG00000162384	HCT	0.013	0.051	0.362302	0.717126	0.0095	0.078	-0.084593	0.933	Neither
ENSG00000162396	HCT	0.026	0.0086	2.98374	0.002847	0.04	0.0016	1.95984	0.05	Neither
ENSG00000162402	HCT	0.15	9.1e-10	0.771013	0.440699	0.14	3.9e-09	0.619131	0.536	Neither
ENSG00000162407	HCT	-0.0045	0.99	0.869214	0.38473	0.001	0.27	0.948	0.343	Neither
ENSG00000162433	HCT	0.08	1.1e-05	-0.263788	0.791943	0.063	9e-05	0.22768	0.82	Neither
ENSG00000162441	HCT	0.027	0.0082	1.55682	0.119513	0.024	0.011	0.603359	0.546	Neither
ENSG00000162444	HCT	0.041	0.0013	0.712012	0.476457	0.018	0.024	0.369146	0.712	Neither
ENSG00000162490	HCT	-0.0023	0.49	0.524344	0.600039	0.0015	0.25	1.1	0.271	Neither
ENSG00000162511	HCT	-0.0045	1	-1.01313	0.310996	-0.0025	0.51	-0.424843	0.671	Neither
ENSG00000162517	HCT	0.008	0.096	-0.878918	0.379446	0.0027	0.21	-0.985249	0.325	Neither
ENSG00000162521	HCT	0.016	0.033	-0.39185	0.695169	0.02	0.02	-0.229161	0.819	Neither
ENSG00000162522	HCT	0.0052	0.14	-0.335065	0.737576	-0.0025	0.51	-1.51764	0.129	Neither
ENSG00000162585	HCT	0.052	0.00033	-0.898178	0.369091	0.031	0.0046	-0.913856	0.361	Neither
ENSG00000162599	HCT	0.032	0.004	0.510126	0.609963	0.042	0.0012	0.357	0.721	Neither
ENSG00000162600	HCT	0.19	2.9e-12	0.756757	0.449195	0.2	6.9e-13	0.57976	0.562	Neither
ENSG00000162604	HCT	0.11	1.3e-07	0.332508	0.739506	0.075	1.8e-05	0.231826	0.817	Neither
ENSG00000162607	HCT	0.063	8.5e-05	1.55781	0.119278	0.068	4.5e-05	1.41034	0.158	Neither
ENSG00000162614	HCT	-0.0044	0.9	1.59869	0.10989	0.00099	0.27	0.416	0.677	Neither
ENSG00000162616	HCT	0.0033	0.19	1.66196	0.096521	0.019	0.021	1.40932	0.159	Neither
ENSG00000162627	HCT	0.53	2.4e-38	-1.55716	0.119431	0.51	1.7e-36	-1.47485	0.14	Neither
ENSG00000162631	HCT	0.023	0.013	1.0741	0.28278	0.017	0.029	1.01351	0.311	Neither
ENSG00000162639	HCT	0.091	2.5e-06	-1.60999	0.107401	0.061	0.00011	-1.71357	0.0866	Neither
ENSG00000162654	HCT	-0.0044	0.87	0.173118	0.862559	0.005	0.15	-0.336	0.737	Neither
ENSG00000162694	HCT	0.0013	0.26	0.226648	0.820698	-0.0045	0.98	0.462	0.644	Neither
ENSG00000162704	HCT	0.15	9e-10	1.42321	0.154675	0.16	5.9e-10	1.40912	0.159	Neither
ENSG00000162711	HCT	0.042	0.0013	-1.05358	0.292076	0.028	0.0066	-1.18497	0.236	Neither
ENSG00000162734	HCT	-0.0037	0.67	0.510809	0.609485	-0.0039	0.71	0.162187	0.871	Neither
ENSG00000162735	HCT	0.098	1e-06	-2.56938	0.010188	0.079	1.2e-05	-2.21657	0.0267	Neither
ENSG00000162736	HCT	0.23	2.3e-14	0.310537	0.756153	0.22	7.3e-14	0.42125	0.674	Neither
ENSG00000162745	HCT	0.00055	0.29	0.907316	0.36424	-0.0044	0.88	0.105	0.916	Neither
ENSG00000162746	HCT	0.0065	0.12	-0.663331	0.507118	0.0015	0.25	-0.959922	0.337	Neither
ENSG00000162747	HCT	0.064	7.4e-05	-0.672397	0.501331	0.028	0.0068	-0.172227	0.863	Neither
ENSG00000162757	HCT	-0.0041	0.77	0.058919	0.953017	-0.0024	0.5	0.078	0.938	Neither
ENSG00000162769	HCT	-0.0043	0.82	2.53701	0.01118	0.0018	0.24	2.545	0.0109	Neither
ENSG00000162772	HCT	-0.0022	0.48	1.49535	0.134824	-0.0043	0.83	0.463	0.643	Neither
ENSG00000162777	HCT	0.045	0.00082	-0.316925	0.751301	0.038	0.0019	-0.334585	0.738	Neither
ENSG00000162783	HCT	-0.0035	0.63	1.04256	0.297151	-0.0016	0.43	0.941005	0.347	Neither
ENSG00000162817	HCT	0.066	5.8e-05	-0.927348	0.353746	0.033	0.0036	-1.01252	0.311	Neither
ENSG00000162819	HCT	0.068	4.7e-05	-0.149326	0.881297	0.087	4.3e-06	-0.457313	0.647	Neither
ENSG00000162836	HCT	0.089	3.1e-06	1.71714	0.085953	0.032	0.0044	1.4741	0.14	Neither
ENSG00000162843	HCT	-0.0044	0.89	1.03451	0.300897	-9.4e-05	0.32	1.255	0.209	Neither
ENSG00000162852	HCT	0.075	1.8e-05	0.929753	0.352499	0.1	7e-07	1.01891	0.308	Neither
ENSG00000162869	HCT	-0.0026	0.52	-0.518678	0.603985	-0.0045	0.96	-0.02355	0.981216	Neither
ENSG00000162885	HCT	0.29	1.4e-18	1.85125	0.064133	0.29	1.7e-18	1.73864	0.0821	Neither
ENSG00000162909	HCT	0.0014	0.25	0.331868	0.739989	0.009	0.084	-0.345	0.73	Neither
ENSG00000162923	HCT	-0.0036	0.66	0.075028	0.940193	-0.0022	0.47	0.54	0.589	Neither
ENSG00000162924	HCT	-0.0023	0.49	0.241457	0.809201	-0.0017	0.43	0.791	0.428944	Neither
ENSG00000162927	HCT	0.12	9.2e-08	0.435193	0.663422	0.12	6.3e-08	0.45756	0.647269	Neither
ENSG00000162976	HCT	0.002	0.23	-1.96443	0.04948	-0.0016	0.43	-1.51117	0.130745	Neither
ENSG00000162980	HCT	0.026	0.0085	0.218643	0.826928	0.022	0.015	-0.01189	0.990517	Neither
ENSG00000162994	HCT	0.26	1.8e-16	0.374589	0.707966	0.26	1.1e-16	0.40745	0.683675	Neither
ENSG00000162997	HCT	0.032	0.0041	0.830239	0.406404	0.016	0.034	0.13365	0.893681	Neither
ENSG00000163002	HCT	0.041	0.0014	1.46233	0.14365	0.024	0.012	1.54445	0.12248	Neither
ENSG00000163029	HCT	0.41	3.1e-27	-0.851453	0.394518	0.41	2e-27	-1.11161	0.266306	Neither
ENSG00000163069	HCT	0.037	0.0023	1.65875	0.097167	0.022	0.014	1.57957	0.114205	Neither
ENSG00000163104	HCT	0.0067	0.12	0.22916	0.818748	-0.0042	0.78	0.40608	0.684682	Neither
ENSG00000163110	HCT	0.1	6.6e-07	0.48634	0.626729	0.029	0.0058	0.87664	0.38068	Neither
ENSG00000163131	HCT	0.23	2.2e-14	0.126661	0.899209	0.22	6.4e-14	0.206832	0.836	Neither
ENSG00000163156	HCT	0.061	0.00012	-0.323716	0.746153	0.066	6.2e-05	-0.334002	0.738	Neither
ENSG00000163166	HCT	0.029	0.0064	0.67606	0.499003	0.027	0.0074	0.02817	0.977527	Neither
ENSG00000163171	HCT	0.13	1.6e-08	0.332783	0.739298	0.088	3.9e-06	-0.14932	0.881303	Neither
ENSG00000163214	HCT	-0.004	0.75	0.855685	0.392172	0.0024	0.22	1.282	0.199843	Neither
ENSG00000163220	HCT	0.0084	0.09	-0.85619	0.391893	0.0064	0.12	-0.81	0.418	Neither
ENSG00000163221	HCT	0.12	3.5e-08	0.317385	0.750951	0.088	3.6e-06	0.815966	0.415	Neither
ENSG00000163235	HCT	-0.0044	0.89	0.641223	0.521378	0.018	0.026	0.757	0.44905	Neither
ENSG00000163249	HCT	0.13	1e-08	-0.714668	0.474814	0.12	5.4e-08	-1.45045	0.146932	Neither
ENSG00000163281	HCT	0.056	0.00021	0.46418	0.642517	0.024	0.011	0.54899	0.583015	Neither
ENSG00000163291	HCT	0.0029	0.2	0.28759	0.773661	0.0087	0.087	-0.317	0.751244	Neither
ENSG00000163312	HCT	0.00013	0.31	1.54945	0.121274	-0.0031	0.58	1.623	0.104589	Neither
ENSG00000163319	HCT	0.19	2.9e-12	0.80747	0.419395	0.2	1.5e-12	0.81916	0.412694	Neither
ENSG00000163320	HCT	0.058	0.00017	0.319986	0.74898	0.031	0.0048	-0.31071	0.75602	Neither
ENSG00000163378	HCT	0.16	3.9e-10	0.64588	0.51836	0.16	3.6e-10	0.71846	0.47247	Neither
ENSG00000163382	HCT	0.01	0.07	-0.366808	0.713762	0.01	0.071	-0.281	0.779	Neither
ENSG00000163393	HCT	0.11	1.3e-07	-0.197	0.843827	0.12	1.2e-07	-0.087893	0.93	Neither
ENSG00000163412	HCT	0.14	4.1e-09	0.653106	0.51369	0.14	3.2e-09	0.38845	0.69768	Neither
ENSG00000163421	HCT	0.19	4.4e-12	1.03589	0.30025	0.19	3.8e-12	1.25197	0.21058	Neither
ENSG00000163428	HCT	0.4	2.9e-26	-0.128711	0.89759	0.4	2.2e-26	-0.271	0.78639	Neither
ENSG00000163453	HCT	0.21	4.7e-13	-2.42017	0.015513	0.21	2.5e-13	-2.68728	0.007204	Neither
ENSG00000163463	HCT	0.039	0.0017	-3.52455	0.000424	0.039	0.0018	-3.78199	0.000156	Neither
ENSG00000163468	HCT	0.07	3.4e-05	0.789157	0.43002	0.03	0.0054	0.759889	0.447	Neither
ENSG00000163472	HCT	0.27	3.5e-17	0.341965	0.732377	0.27	3e-17	0.178801	0.858	Neither
ENSG00000163482	HCT	0.21	2.3e-13	1.06333	0.287632	0.21	3.4e-13	1.01149	0.311781	Neither
ENSG00000163485	HCT	0.25	5e-16	-0.033154	0.973552	0.25	4.3e-16	-0.076102	0.939	Neither
ENSG00000163507	HCT	0.28	4.3e-18	-0.828804	0.40722	0.27	6.8e-17	-0.85742	0.39121	Neither
ENSG00000163512	HCT	0.036	0.0024	-0.21445	0.8302	0.03	0.0057	-0.12832	0.89789	Neither
ENSG00000163519	HCT	0.0051	0.14	-1.5031	0.13281	-0.0021	0.47	-1.315	0.18851	Neither
ENSG00000163521	HCT	0.081	9.2e-06	-0.850968	0.394787	0.04	0.0015	-1.24833	0.211911	Neither
ENSG00000163528	HCT	0.088	3.6e-06	-1.89975	0.05747	0.068	4.5e-05	-1.38792	0.16516	Neither
ENSG00000163545	HCT	0.0047	0.15	-0.927639	0.353595	-0.00038	0.34	-0.604499	0.546	Neither
ENSG00000163568	HCT	0.045	0.00078	1.37365	0.16955	0.017	0.028	0.859177	0.39	Neither
ENSG00000163584	HCT	0.34	5.1e-22	0.976454	0.32884	0.34	7.8e-22	1.06722	0.28587	Neither
ENSG00000163602	HCT	-0.0045	0.98	0.356847	0.72121	0.053	0.0003	-0.06742	0.94625	Neither
ENSG00000163606	HCT	0.1	5.4e-07	0.239522	0.8107	0.087	4e-06	0.42191	0.67309	Neither
ENSG00000163607	HCT	0.41	1.2e-27	0.698289	0.485	0.38	3.4e-25	0.75995	0.44729	Neither
ENSG00000163634	HCT	-0.00019	0.33	-1.09093	0.27531	0.01	0.073	-2.063	0.03911	Neither
ENSG00000163636	HCT	0.012	0.059	0.010259	0.99182	-0.0023	0.48	0.57828	0.56307	Neither
ENSG00000163655	HCT	0.0084	0.091	-0.239395	0.8108	-0.0035	0.64	0.10879	0.91337	Neither
ENSG00000163684	HCT	0.12	3.4e-08	-0.902758	0.36665	0.11	2.6e-07	-0.83084	0.40606	Neither
ENSG00000163686	HCT	0.091	2.5e-06	-0.751015	0.45264	0.075	2e-05	-0.69767	0.48539	Neither
ENSG00000163703	HCT	0.0073	0.11	0.173441	0.86231	-0.0023	0.48	-0.32	0.74897	Neither
ENSG00000163704	HCT	0.0062	0.12	0.262792	0.79271	0.012	0.056	0.52862	0.59707	Neither
ENSG00000163728	HCT	0.0016	0.25	1.10637	0.26857	-0.0044	0.88	1.0553	0.29129	Neither
ENSG00000163735	HCT	-0.00036	0.34	-0.00252	0.997987	-0.003	0.57	0.17957	0.857488	Neither
ENSG00000163739	HCT	-0.004	0.75	0.62417	0.532517	0.014	0.044	0.524	0.600279	Neither
ENSG00000163743	HCT	0.16	4.2e-10	1.24531	0.213017	0.16	3.1e-10	1.10378	0.269689	Neither
ENSG00000163755	HCT	-0.0043	0.84	1.06671	0.28611	0.0035	0.18	0.983	0.32561	Neither
ENSG00000163785	HCT	0.076	1.7e-05	0.443276	0.65757	0.036	0.0025	0.61905	0.53588	Neither
ENSG00000163798	HCT	0.23	2.2e-14	0.226507	0.820807	0.23	1.3e-14	0.38844	0.697692	Neither
ENSG00000163803	HCT	0.35	1.7e-22	0.05552	0.955724	0.32	2.4e-20	-0.08855	0.929436	Neither
ENSG00000163807	HCT	0.12	5.1e-08	-0.154982	0.87684	0.12	7.5e-08	-0.37045	0.71105	Neither
ENSG00000163815	HCT	0.37	2e-24	0.001231	0.99902	0.37	3e-24	-0.04863	0.96121	Neither
ENSG00000163818	HCT	0.00059	0.29	0.008735	0.99303	-0.0032	0.6	-0.0503	0.95988	Neither
ENSG00000163820	HCT	0.068	4.8e-05	-1.03723	0.29963	0.051	0.0004	-0.79638	0.42581	Neither
ENSG00000163823	HCT	-0.0018	0.44	-0.314261	0.75332	-0.0036	0.65	1.263	0.20659	Neither
ENSG00000163832	HCT	3.9e-05	0.32	0.478206	0.6325	-1.5e-05	0.32	0.29841	0.76539	Neither
ENSG00000163840	HCT	0.086	4.7e-06	0.825518	0.40908	0.091	2.6e-06	1.11932	0.263	Neither
ENSG00000163848	HCT	0.038	0.002	-1.97702	0.04804	0.019	0.021	-1.7538	0.07946	Neither
ENSG00000163864	HCT	0.41	2.3e-27	0.956897	0.33862	0.39	1.3e-25	1.15284	0.24898	Neither
ENSG00000163866	HCT	0.0078	0.098	0.442364	0.658226	-0.0043	0.85	0.15	0.881	Neither
ENSG00000163870	HCT	0.0085	0.089	-1.18861	0.23459	0.027	0.0084	-1.038	0.29927	Neither
ENSG00000163872	HCT	0.011	0.059	-0.341945	0.73239	-0.0023	0.49	-0.00956	0.99237	Neither
ENSG00000163875	HCT	-0.0023	0.49	0.963212	0.335441	0.0022	0.22	0.995	0.32	Neither
ENSG00000163877	HCT	0.014	0.042	-1.3061	0.191518	0.039	0.0019	-1.77875	0.0753	Neither
ENSG00000163902	HCT	0.012	0.056	0.464533	0.64227	-0.0017	0.43	-0.067	0.94658	Neither
ENSG00000163904	HCT	0.052	0.00036	-0.736034	0.46171	0.058	0.00016	-0.63119	0.52792	Neither
ENSG00000163931	HCT	0.15	1.7e-09	0.246906	0.80498	0.14	3.7e-09	0.56081	0.57492	Neither
ENSG00000163935	HCT	0.093	1.9e-06	-0.141223	0.88769	0.11	3.6e-07	-0.04292	0.96576	Neither
ENSG00000163938	HCT	0.055	0.00023	0.201536	0.84028	0.054	0.00028	0.33245	0.73955	Neither
ENSG00000163947	HCT	0.075	1.9e-05	-0.099796	0.92051	0.06	0.00013	0.28713	0.77401	Neither
ENSG00000163956	HCT	-0.0016	0.43	0.04894	0.960971	0.0036	0.18	-1.146	0.251795	Neither
ENSG00000163964	HCT	0.024	0.011	-0.165689	0.8684	0.021	0.017	-0.73142	0.46452	Neither
ENSG00000163993	HCT	-0.002	0.46	0.35327	0.723886	-0.003	0.56	0.231	0.817315	Neither
ENSG00000164008	HCT	-0.0022	0.48	0.65181	0.514524	-0.0037	0.68	1.14177	0.254	Neither
ENSG00000164010	HCT	0.036	0.0024	-0.627172	0.530547	0.027	0.0075	-0.737264	0.461	Neither
ENSG00000164022	HCT	-0.0024	0.5	1.63433	0.10219	-0.0044	0.86	1.021	0.307254	Neither
ENSG00000164023	HCT	0.069	3.8e-05	2.41028	0.01594	0.094	1.8e-06	2.13863	0.032465	Neither
ENSG00000164031	HCT	0.00098	0.27	-1.69293	0.09047	-0.0038	0.7	-1.609	0.107616	Neither
ENSG00000164037	HCT	0.0039	0.17	0.22775	0.819841	-0.0028	0.53	0.079	0.937033	Neither
ENSG00000164047	HCT	0.04	0.0015	-0.463656	0.64289	0.024	0.011	0.08305	0.93381	Neither
ENSG00000164048	HCT	0.084	6.5e-06	-0.119672	0.90474	0.025	0.011	-0.72849	0.46631	Neither
ENSG00000164053	HCT	0.0096	0.077	1.46062	0.14412	0.012	0.055	1.59431	0.11087	Neither
ENSG00000164054	HCT	0.064	7.3e-05	0.274864	0.78342	0.013	0.048	-0.01465	0.98831	Neither
ENSG00000164073	HCT	0.0065	0.12	0.69329	0.488127	-0.0033	0.61	-0.194	0.846176	Neither
ENSG00000164074	HCT	0.069	4.1e-05	-0.05625	0.95514	0.06	0.00012	-0.50162	0.615933	Neither
ENSG00000164077	HCT	0.1	6.7e-07	-0.861053	0.38921	0.12	4.1e-08	-0.9034	0.36631	Neither
ENSG00000164081	HCT	0.076	1.7e-05	-0.432542	0.66535	0.052	0.00033	-0.19559	0.84493	Neither
ENSG00000164088	HCT	-0.0043	0.85	0.160238	0.87269	-0.0043	0.82	-0.01592	0.9873	Neither
ENSG00000164104	HCT	0.058	0.00015	0.3628	0.716752	0.013	0.05	1.73674	0.082434	Neither
ENSG00000164105	HCT	0.0076	0.1	0.67603	0.499023	-0.0015	0.42	0.832	0.405409	Neither
ENSG00000164111	HCT	0.2	6.5e-13	1.2778	0.201319	0.13	1.2e-08	0.61737	0.536994	Neither
ENSG00000164124	HCT	0.15	1.4e-09	0.78818	0.43059	0.12	1.1e-07	0.60345	0.54621	Neither
ENSG00000164125	HCT	0.35	7.6e-23	0.76823	0.442353	0.33	2.5e-21	0.60352	0.546165	Neither
ENSG00000164134	HCT	0.006	0.13	0.28063	0.778995	0.02	0.019	0.487	0.626258	Neither
ENSG00000164136	HCT	0.065	6.9e-05	0.53508	0.592597	0.014	0.04	0.91572	0.359812	Neither
ENSG00000164144	HCT	0.074	2.3e-05	-1.26797	0.20481	0.089	3.3e-06	-1.19475	0.232184	Neither
ENSG00000164164	HCT	0.0022	0.22	0.36669	0.71385	0.0082	0.093	0.575	0.565291	Neither
ENSG00000164167	HCT	0.1	5.8e-07	-1.363	0.172881	0.059	0.00015	-1.81662	0.069276	Neither
ENSG00000164182	HCT	0.15	2.3e-09	1.50163	0.13319	0.14	6.4e-09	1.7036	0.08846	Neither
ENSG00000164199	HCT	-0.0037	0.67	-0.679708	0.49669	-0.0041	0.77	-0.651	0.51505	Neither
ENSG00000164219	HCT	0.084	6.3e-06	0.554372	0.57932	0.061	0.00011	0.519817	0.60319	Neither
ENSG00000164221	HCT	0.021	0.018	-0.70006	0.48389	0.013	0.05	-1.18923	0.23435	Neither
ENSG00000164237	HCT	0.035	0.0028	0.419706	0.6747	0.033	0.0036	0.440397	0.65965	Neither
ENSG00000164244	HCT	0.017	0.028	0.938568	0.34795	0.017	0.027	0.903731	0.36614	Neither
ENSG00000164251	HCT	0.29	3.7e-18	-1.13161	0.2578	0.26	1.2e-16	-0.97529	0.32942	Neither
ENSG00000164253	HCT	0.2	1.4e-12	0.658441	0.51025	0.17	9.8e-11	0.577977	0.56328	Neither
ENSG00000164258	HCT	0.065	6.4e-05	0.623758	0.53279	0.085	5.1e-06	0.527889	0.59758	Neither
ENSG00000164265	HCT	0.13	1.5e-08	-1.03531	0.30052	0.13	1.6e-08	-0.959079	0.33752	Neither
ENSG00000164300	HCT	-0.0045	0.95	-1.23754	0.21589	-0.0036	0.65	-1.755	0.07926	Neither
ENSG00000164305	HCT	-0.0017	0.43	-0.32347	0.74634	-0.0038	0.7	-0.81	0.41794	Neither
ENSG00000164306	HCT	0.033	0.0037	0.92673	0.354065	0.035	0.0027	0.86344	0.387896	Neither
ENSG00000164307	HCT	0.21	4e-13	-0.428428	0.66834	0.22	1.1e-13	-0.372314	0.70966	Neither
ENSG00000164308	HCT	0.64	5e-52	-1.02176	0.30689	0.63	2e-49	-1.05317	0.29226	Neither
ENSG00000164331	HCT	0.0017	0.24	0.953893	0.34014	0.0016	0.25	1.08835	0.27644	Neither
ENSG00000164338	HCT	0.075	1.8e-05	-0.259827	0.795	0.065	7.1e-05	-0.388197	0.69787	Neither
ENSG00000164346	HCT	0.63	1.7e-50	0.523004	0.60097	0.62	4.7e-49	0.470996	0.63764	Neither
ENSG00000164347	HCT	0.0019	0.23	0.198823	0.8424	-0.0044	0.88	0.42557	0.67042	Neither
ENSG00000164366	HCT	0.14	8.1e-09	-0.895331	0.37061	0.11	4.1e-07	-1.152	0.24932	Neither
ENSG00000164403	HCT	0.047	0.00065	-0.060259	0.95195	0.041	0.0013	-0.292518	0.76989	Neither
ENSG00000164414	HCT	0.071	3.1e-05	-0.31668	0.75149	0.07	3.6e-05	-0.33508	0.738	Neither
ENSG00000164430	HCT	0.0069	0.11	0.76579	0.4438	0.0064	0.12	0.47636	0.634	Neither
ENSG00000164442	HCT	-0.004	0.75	1.79793	0.07219	-0.0037	0.68	1.10137	0.271	Neither
ENSG00000164465	HCT	0.29	2.8e-18	-1.37535	0.16902	0.28	8.3e-18	-1.48831	0.137	Neither
ENSG00000164485	HCT	-0.0033	0.61	-1.53621	0.12449	0.026	0.0095	-1.526	0.127	Neither
ENSG00000164494	HCT	0.13	1.8e-08	-0.02459	0.98039	0.1	6.4e-07	-0.09108	0.927	Neither
ENSG00000164500	HCT	0.025	0.0097	1.01408	0.310545	0.02	0.019	1.0502	0.293624	Neither
ENSG00000164548	HCT	0.23	2.9e-14	0.413278	0.679403	0.23	1.9e-14	0.32853	0.742514	Neither
ENSG00000164576	HCT	-0.0045	0.98	-0.25452	0.79909	-0.0008	0.37	0.33253	0.73949	Neither
ENSG00000164597	HCT	0.003	0.2	0.727116	0.467155	-0.00032	0.34	0.48542	0.627382	Neither
ENSG00000164611	HCT	0.0044	0.16	0.328255	0.74272	-0.0031	0.58	0.995	0.31974	Neither
ENSG00000164638	HCT	-0.00049	0.35	0.3832	0.701572	0.0057	0.13	0.613	0.539876	Neither
ENSG00000164654	HCT	-0.0041	0.78	-0.995512	0.319488	-0.0016	0.43	-0.664	0.50669	Neither
ENSG00000164687	HCT	0.076	1.8e-05	-0.03655	0.971	0.061	0.00011	0.137598	0.890558	Neither
ENSG00000164713	HCT	0.21	1.6e-13	0.184995	0.853233	0.21	3.1e-13	0.16559	0.868483	Neither
ENSG00000164715	HCT	-0.002	0.46	0.127495	0.898549	-0.0024	0.5	0.66777	0.504281	Neither
ENSG00000164733	HCT	0.15	2.2e-09	0.70788	0.479	0.11	3.1e-07	0.516799	0.605296	Neither
ENSG00000164741	HCT	0.076	1.6e-05	0.24897	0.803	0.064	7.4e-05	0.472294	0.636717	Neither
ENSG00000164751	HCT	0.21	1.5e-13	-0.64516	0.519	0.23	1.3e-14	-0.933291	0.35067	Neither
ENSG00000164754	HCT	0.31	5.5e-20	1.07894	0.281	0.31	9.1e-20	1.2022	0.229286	Neither
ENSG00000164758	HCT	-0.004	0.73	0.37916	0.705	-0.0036	0.66	0.412707	0.679822	Neither
ENSG00000164823	HCT	0.097	1.2e-06	-0.36522	0.715	0.049	0.00052	-0.377348	0.705915	Neither
ENSG00000164825	HCT	0.043	0.001	-0.14179	0.887	0.036	0.0025	-0.6479	0.51705	Neither
ENSG00000164850	HCT	0.19	5.2e-12	0.167726	0.866799	0.17	8.9e-11	0.19404	0.846144	Neither
ENSG00000164880	HCT	0.11	3.6e-07	-0.050016	0.96011	0.086	5e-06	0.01752	0.986021	Neither
ENSG00000164896	HCT	0.0032	0.19	-0.07284	0.941933	-0.0034	0.62	-0.01478	0.988206	Neither
ENSG00000164898	HCT	0.0031	0.2	-0.280754	0.778899	-0.0039	0.71	0.25682	0.797318	Neither
ENSG00000164904	HCT	0.14	6.9e-09	1.03669	0.29988	0.13	2.3e-08	1.04039	0.29816	Neither
ENSG00000164934	HCT	-0.0017	0.43	0.05114	0.959	-0.0043	0.83	-0.08108	0.935378	Neither
ENSG00000164938	HCT	0.26	2.2e-16	1.03782	0.299	0.26	2.1e-16	1.13537	0.256219	Neither
ENSG00000164941	HCT	0.0053	0.14	-1.69558	0.09	-0.0027	0.53	-1.51787	0.129046	Neither
ENSG00000164951	HCT	0.046	0.00077	0.93068	0.352	0.02	0.019	0.636	0.524776	Neither
ENSG00000164975	HCT	0.13	1.1e-08	-1.04784	0.29471	0.14	5.5e-09	-0.871487	0.383488	Neither
ENSG00000164978	HCT	0.57	2e-42	-0.526455	0.59857	0.56	5.3e-42	-0.570243	0.568513	Neither
ENSG00000165006	HCT	-0.0024	0.5	-0.927604	0.35361	-0.0033	0.61	-0.288	0.773347	Neither
ENSG00000165025	HCT	0.11	1.4e-07	0.91881	0.35819	0.09	3e-06	1.12451	0.260795	Neither
ENSG00000165071	HCT	0.15	8.5e-10	1.44703	0.148	0.14	5.9e-09	1.59304	0.111151	Neither
ENSG00000165092	HCT	-0.0042	0.8	1.46989	0.14159	-0.0043	0.84	1.45081	0.146834	Neither
ENSG00000165097	HCT	0.17	4.9e-11	-0.17473	0.86129	0.065	6.8e-05	-0.33425	0.738	Neither
ENSG00000165115	HCT	0.0013	0.26	-1.89618	0.05794	-0.0033	0.61	-1.08	0.280142	Neither
ENSG00000165140	HCT	0.21	2.1e-13	1.30876	0.19062	0.21	4.3e-13	1.08429	0.278236	Neither
ENSG00000165171	HCT	0.47	3.1e-32	-1.23683	0.216149	0.47	1.5e-32	-1.21715	0.223546	Neither
ENSG00000165178	HCT	0.035	0.0028	0.754703	0.450427	0.04	0.0016	0.74441	0.45663	Neither
ENSG00000165233	HCT	0.078	1.4e-05	0.523969	0.6003	0.06	0.00013	0.446405	0.655304	Neither
ENSG00000165264	HCT	0.087	4e-06	-0.39213	0.69496	0.05	0.00044	-0.354603	0.722887	Neither
ENSG00000165275	HCT	-0.0044	0.89	-1.33487	0.18192	0.0023	0.22	-1.36577	0.172011	Neither
ENSG00000165280	HCT	0.0028	0.2	-1.04257	0.29715	-0.0032	0.59	-0.255006	0.798718	Neither
ENSG00000165282	HCT	0.011	0.065	-1.38756	0.16527	0.0042	0.17	-0.704826	0.480919	Neither
ENSG00000165389	HCT	0.06	0.00013	-1.76964	0.07679	0.04	0.0016	-2.07167	0.0383	Neither
ENSG00000165392	HCT	0.00056	0.29	0.56217	0.574	-0.0025	0.5	1.14872	0.250673	Neither
ENSG00000165406	HCT	-0.0035	0.63	-1.6952	0.090038	-0.0045	0.92	-1.02162	0.306961	Neither
ENSG00000165416	HCT	0.054	0.00028	0.6144	0.53898	0.045	0.00086	0.838	0.402031	Neither
ENSG00000165434	HCT	0.12	9.2e-08	0.68504	0.493319	0.11	1.7e-07	0.63803	0.523455	Neither
ENSG00000165458	HCT	0.081	8.7e-06	-0.83806	0.401996	0.08	1.1e-05	-0.90669	0.364569	Neither
ENSG00000165475	HCT	0.035	0.003	0.1551	0.87674	0.016	0.031	-0.0156	0.987572	Neither
ENSG00000165476	HCT	0.13	9.8e-09	-0.12421	0.901151	0.11	1.9e-07	-0.01442	0.988493	Neither
ENSG00000165487	HCT	0.031	0.005	-0.261	0.79413	0.027	0.0075	-0.7453	0.456065	Neither
ENSG00000165490	HCT	0.032	0.0043	0.13379	0.893568	0.023	0.013	0.20893	0.834507	Neither
ENSG00000165502	HCT	0.49	8.5e-35	0.09185	0.92682	0.48	1.4e-33	0.17677	0.85969	Neither
ENSG00000165525	HCT	0.0055	0.14	1.72873	0.08386	-0.0035	0.63	2.482	0.01306	Neither
ENSG00000165526	HCT	0.4	2.8e-26	0.3484	0.727543	0.39	1.2e-25	0.2532	0.800114	Neither
ENSG00000165572	HCT	-0.0018	0.44	1.0765	0.2817	-0.0044	0.88	1.3535	0.175898	Neither
ENSG00000165609	HCT	0.07	3.6e-05	1.29928	0.193849	0.058	0.00015	1.17444	0.24022	Neither
ENSG00000165621	HCT	-0.0024	0.5	-0.5337	0.59352	0.00062	0.29	-0.6438	0.519737	Neither
ENSG00000165629	HCT	-0.0025	0.5	0.08495	0.932301	0.00079	0.28	-0.62008	0.535205	Neither
ENSG00000165650	HCT	0.035	0.0031	-1.14441	0.252454	0.055	0.00023	-1.12345	0.261248	Neither
ENSG00000165655	HCT	0.14	6.6e-09	0.53892	0.589944	0.14	3.9e-09	0.89668	0.369891	Neither
ENSG00000165672	HCT	0.004	0.17	-1.12726	0.259631	0.0076	0.1	-0.835	0.403718	Neither
ENSG00000165682	HCT	0.11	1.9e-07	-1.40967	0.158637	0.093	2e-06	-1.25604	0.2091	Neither
ENSG00000165689	HCT	0.12	6.9e-08	0.42499	0.67084	0.12	1.1e-07	0.366128	0.714269	Neither
ENSG00000165714	HCT	-0.0044	0.9	0.6605	0.508936	0.029	0.0065	0.617	0.53723	Neither
ENSG00000165730	HCT	0.003	0.2	0.25846	0.796052	0.014	0.043	-0.768	0.442487	Neither
ENSG00000165792	HCT	0.027	0.0076	-1.33661	0.18135	0.027	0.0081	-1.31655	0.18799	Neither
ENSG00000165806	HCT	0.39	1.2e-25	2.12962	0.033203	0.39	8e-26	2.09211	0.036429	Neither
ENSG00000165819	HCT	0.1	6.7e-07	0.19022	0.84913	0.1	5.6e-07	-0.17	0.86501	Neither
ENSG00000165863	HCT	0.0045	0.16	0.70444	0.481159	-0.0027	0.53	0.7	0.483927	Neither
ENSG00000165898	HCT	0.072	2.8e-05	0.43872	0.66087	0.081	8.7e-06	0.70932	0.47813	Neither
ENSG00000165934	HCT	0.009	0.083	1.59744	0.11017	0.0052	0.14	1.35391	0.17576	Neither
ENSG00000165948	HCT	0.023	0.013	-0.03602	0.97126	0.023	0.012	-0.13565	0.8921	Neither
ENSG00000165959	HCT	0.06	0.00013	-1.99299	0.04626	0.049	0.00052	-1.68196	0.09258	Neither
ENSG00000165983	HCT	0.33	4.7e-21	0.73128	0.464608	0.33	3.6e-21	0.68899	0.490828	Neither
ENSG00000165996	HCT	0.0062	0.12	0.71951	0.471829	0.012	0.053	0.61577	0.538046	Neither
ENSG00000165997	HCT	0.17	9.8e-11	-1.50793	0.131573	0.15	1.2e-09	-0.92613	0.354377	Neither
ENSG00000166002	HCT	0.046	0.00071	-0.69384	0.487783	0.02	0.018	-1.02453	0.305586	Neither
ENSG00000166024	HCT	0.038	0.0021	-0.17243	0.863098	0.056	0.00021	0.01434	0.988562	Neither
ENSG00000166033	HCT	0.14	5.6e-09	0.1111	0.911534	0.12	6.8e-08	0.41678	0.676839	Neither
ENSG00000166037	HCT	-0.0045	0.99	0.13103	0.895753	-0.0044	0.89	0.149	0.881554	Neither
ENSG00000166046	HCT	-0.001	0.38	0.21181	0.832258	-0.0033	0.6	0.14347	0.88592	Neither
ENSG00000166068	HCT	0.19	3.3e-12	0.59	0.555	0.17	6.1e-11	0.56563	0.571645	Neither
ENSG00000166130	HCT	0.15	7.8e-10	0.45944	0.645916	0.14	3.6e-09	1.01154	0.31176	Neither
ENSG00000166133	HCT	0.086	5e-06	-0.143	0.886	0.07	3.5e-05	-0.16785	0.866705	Neither
ENSG00000166145	HCT	0.072	2.6e-05	1.31	0.19	0.024	0.011	1.26855	0.204601	Neither
ENSG00000166164	HCT	0.16	5.6e-10	0.96871	0.332691	0.16	3e-10	1.01757	0.308881	Neither
ENSG00000166165	HCT	-0.0025	0.51	-1.27335	0.20289	0.0026	0.21	-1.51274	0.13035	Neither
ENSG00000166166	HCT	0.0062	0.12	-1.0905	0.27549	0.013	0.046	-0.10633	0.91532	Neither
ENSG00000166169	HCT	-0.0028	0.54	-1.41823	0.156123	-0.0029	0.55	-0.88821	0.37443	Neither
ENSG00000166171	HCT	0.041	0.0013	0.54265	0.587371	0.013	0.047	0.72888	0.466076	Neither
ENSG00000166188	HCT	0.0055	0.14	0.48178	0.629963	0.003	0.2	0.34583	0.729471	Neither
ENSG00000166189	HCT	0.079	1.2e-05	-1.0925	0.274615	0.063	8.8e-05	-1.09491	0.273557	Neither
ENSG00000166199	HCT	0.0078	0.098	-0.78121	0.434681	0.02	0.02	-0.969	0.332545	Neither
ENSG00000166226	HCT	0.012	0.056	-2.2954	0.02171	-0.004	0.73	-1.219	0.22284	Neither
ENSG00000166228	HCT	0.065	6.4e-05	-1.43519	0.151233	0.06	0.00013	-1.1746	0.240156	Neither
ENSG00000166233	HCT	-0.0045	0.96	1.56	0.12	8.5e-05	0.31	2.17132	0.029907	Neither
ENSG00000166260	HCT	0.023	0.013	1.21599	0.224	0.02	0.018	1.24	0.216831	Neither
ENSG00000166265	HCT	-0.0027	0.53	-0.11172	0.91105	-0.0045	0.95	-0.03	0.9761	Neither
ENSG00000166266	HCT	0.0028	0.2	-0.88876	0.374132	-0.0038	0.69	-0.49136	0.623175	Neither
ENSG00000166275	HCT	0.39	5.6e-26	0.17564	0.860579	0.38	1.9e-25	0.10283	0.918098	Neither
ENSG00000166295	HCT	0.038	0.0021	-1.26717	0.205094	0.033	0.0038	-0.66496	0.506075	Neither
ENSG00000166321	HCT	0.063	8.5e-05	-0.62865	0.52958	0.056	0.00021	-0.68502	0.493333	Neither
ENSG00000166326	HCT	0.012	0.056	-1.3834	0.166542	0.0081	0.095	-1.604	0.108714	Neither
ENSG00000166340	HCT	0.056	0.0002	0.70366	0.481647	0.039	0.0018	0.31914	0.749618	Neither
ENSG00000166347	HCT	-0.0043	0.83	0.5883	0.55633	-0.0037	0.67	0.4745	0.635146	Neither
ENSG00000166352	HCT	0.19	7.7e-12	0.1026	0.918284	0.18	1.1e-11	-0.00628	0.994986	Neither
ENSG00000166377	HCT	0.053	0.0003	-1.4974	0.1343	0.023	0.012	-1.482	0.138348	Neither
ENSG00000166387	HCT	0.19	9.4e-12	0.54324	0.586965	0.19	3.9e-12	0.64174	0.521044	Neither
ENSG00000166394	HCT	0.25	9.7e-16	-0.87862	0.379605	0.2	9.4e-13	-0.82571	0.408971	Neither
ENSG00000166398	HCT	0.00048	0.29	-0.930087	0.352326	-0.0042	0.79	-0.79042	0.429283	Neither
ENSG00000166401	HCT	0.13	9.1e-09	0.9299	0.35243	0.14	4.9e-09	0.7525	0.451743	Neither
ENSG00000166411	HCT	0.058	0.00015	0.534	0.593	0.051	0.0004	0.56391	0.572818	Neither
ENSG00000166435	HCT	0.0055	0.14	-0.52564	0.599136	-0.0027	0.52	-0.66784	0.504233	Neither
ENSG00000166436	HCT	0.049	0.00048	0.33957	0.734181	0.037	0.0023	0.34225	0.732163	Neither
ENSG00000166439	HCT	-0.0037	0.67	-1.69316	0.090425	-0.0041	0.76	-1.209	0.226663	Neither
ENSG00000166451	HCT	0.13	3.2e-08	0.55667	0.577752	0.099	9.6e-07	0.68467	0.493554	Neither
ENSG00000166452	HCT	0.24	3.9e-15	-0.61997	0.535276	0.21	2.7e-13	-0.44653	0.655215	Neither
ENSG00000166454	HCT	-0.00067	0.36	-2.60957	0.009066	-0.0041	0.76	-2.77477	0.005524	Neither
ENSG00000166471	HCT	0.1	4.7e-07	-1.71467	0.086405	0.082	7.8e-06	-1.11782	0.263645	Neither
ENSG00000166479	HCT	0.2	1.5e-12	-1.8093	0.07041	0.19	4.4e-12	-1.7645	0.077651	Neither
ENSG00000166501	HCT	0.52	1e-37	1.13085	0.258117	0.52	7.1e-38	1.15916	0.24639	Neither
ENSG00000166507	HCT	0.26	1.7e-16	0.50081	0.616502	0.26	1.4e-16	0.36832	0.712634	Neither
ENSG00000166508	HCT	-0.0038	0.7	-0.849156	0.395794	-0.0023	0.49	-0.046	0.96331	Neither
ENSG00000166548	HCT	0.27	4e-17	1.69936	0.089252	0.25	4.1e-16	1.97529	0.048235	Neither
ENSG00000166557	HCT	0.003	0.2	-0.225	0.822	0.00011	0.31	-0.824	0.40994	Neither
ENSG00000166579	HCT	-0.0014	0.41	-1.68784	0.0914	-0.0027	0.52	-1.1	0.270897	Neither
ENSG00000166582	HCT	-0.00062	0.35	0.28638	0.775	-0.0018	0.44	0.333	0.738792	Neither
ENSG00000166598	HCT	-0.0019	0.45	-0.65462	0.512714	0.0037	0.18	0.596	0.55118	Neither
ENSG00000166664	HCT	-0.0026	0.52	-0.401	0.688	0.0021	0.23	-0.05544	0.955792	Neither
ENSG00000166747	HCT	0.015	0.039	-0.87237	0.383007	0.016	0.031	-0.585	0.558548	Neither
ENSG00000166750	HCT	0.25	1.4e-15	1.20198	0.229	0.23	1.3e-14	1.33	0.185105	Neither
ENSG00000166770	HCT	-0.0033	0.6	-0.887738	0.374682	-0.002	0.46	-0.99781	0.31837	Neither
ENSG00000166780	HCT	-0.0039	0.72	1.87779	0.06041	-0.0042	0.8	0.815	0.415072	Neither
ENSG00000166788	HCT	0.36	8.8e-24	0.65443	0.512836	0.35	7.5e-23	0.58146	0.560929	Neither
ENSG00000166793	HCT	0.01	0.07	-1.79142	0.073226	0.019	0.022	-2.05402	0.039973	Neither
ENSG00000166796	HCT	0.0096	0.077	-2.38355	0.017147	0.0075	0.1	-1.262	0.206949	Neither
ENSG00000166797	HCT	0.049	0.00047	1.96	0.0499	0.045	0.0008	1.9971	0.045814	Neither
ENSG00000166821	HCT	0.072	2.9e-05	-0.43	0.667	0.09	2.8e-06	0.26693	0.789525	Neither
ENSG00000166822	HCT	0.14	3.2e-09	-0.84282	0.399329	0.13	2.8e-08	-0.82649	0.408524	Neither
ENSG00000166823	HCT	-0.0029	0.55	1.21	0.228	-0.0043	0.84	1.85385	0.06376	Neither
ENSG00000166825	HCT	0.033	0.0035	0.183	0.855	0.029	0.0061	-0.0754	0.939895	Neither
ENSG00000166831	HCT	0.058	0.00016	-0.227	0.821	0.061	0.00011	-0.43627	0.662641	Neither
ENSG00000166839	HCT	0.13	1.7e-08	0.216	0.829	0.098	1e-06	0.40047	0.688811	Neither
ENSG00000166845	HCT	0.0014	0.25	-1.5753	0.11518	-0.0043	0.82	-1.6857	0.091853	Neither
ENSG00000166847	HCT	0.29	2.5e-18	0.46032	0.645288	0.16	2.7e-10	0.50558	0.613153	Neither
ENSG00000166881	HCT	-0.0044	0.88	0.93122	0.351742	-0.0031	0.58	0.137	0.89103	Neither
ENSG00000166888	HCT	0.28	5.8e-18	-0.22087	0.825191	0.28	6e-18	-0.13391	0.89347	Neither
ENSG00000166896	HCT	0.46	7.7e-32	-1.85162	0.064081	0.46	2.4e-31	-1.88772	0.05906	Neither
ENSG00000166900	HCT	0.036	0.0024	0.94499	0.344666	0.017	0.028	1.37119	0.170317	Neither
ENSG00000166902	HCT	-0.0044	0.86	0.1019	0.918833	0.0004	0.3	1.008	0.313454	Neither
ENSG00000166912	HCT	-0.0021	0.47	-1.51	0.132	-0.0044	0.87	-1.6046	0.108581	Neither
ENSG00000166913	HCT	0.18	1.9e-11	-0.902668	0.3667	0.18	1.3e-11	-0.95855	0.337786	Neither
ENSG00000166920	HCT	0.3	3.2e-19	-0.255	0.799	0.26	2.1e-16	-0.36371	0.716073	Neither
ENSG00000166923	HCT	0.0096	0.076	0.623	0.534	-0.0026	0.52	0.537	0.591268	Neither
ENSG00000166925	HCT	0.012	0.053	-0.638577	0.523098	0.0066	0.12	-0.73619	0.461616	Neither
ENSG00000166926	HCT	0.13	2.6e-08	-0.7171	0.473314	0.12	4.6e-08	-0.58955	0.555495	Neither
ENSG00000166927	HCT	0.19	3.8e-12	-0.11198	0.910842	0.18	1.9e-11	-0.1008	0.919712	Neither
ENSG00000166928	HCT	0.099	8.7e-07	-1.73916	0.082007	0.098	1.1e-06	-1.58438	0.113108	Neither
ENSG00000166946	HCT	0.00019	0.31	-0.781	0.435	0.007	0.11	-0.78472	0.43262	Neither
ENSG00000166949	HCT	-0.0022	0.47	-0.257	0.797	-0.0043	0.81	0.15199	0.879195	Neither
ENSG00000166965	HCT	0.0022	0.22	0.635	0.525	0.0069	0.11	0.6446	0.519187	Neither
ENSG00000166971	HCT	0.42	1.7e-28	0.39553	0.692452	0.42	1.1e-28	0.40177	0.687852	Neither
ENSG00000166979	HCT	0.068	4.5e-05	1.66502	0.09591	0.09	2.9e-06	1.3538	0.1758	Neither
ENSG00000166986	HCT	0.0078	0.098	-1.19522	0.232	0.012	0.054	-1.379	0.16789	Neither
ENSG00000166997	HCT	0.034	0.0031	1.49606	0.134638	0.025	0.011	1.21416	0.224685	Neither
ENSG00000167065	HCT	0.31	5.4e-20	0.59202	0.55384	0.32	2.8e-20	0.54113	0.58842	Neither
ENSG00000167077	HCT	0.13	1.4e-08	-1.63839	0.10134	0.12	1.1e-07	-1.55721	0.11942	Neither
ENSG00000167083	HCT	-0.0014	0.41	0.59699	0.551	0.0057	0.13	0.092	0.926698	Neither
ENSG00000167085	HCT	-0.0038	0.7	1.00738	0.314	-0.0043	0.83	1.31	0.190196	Neither
ENSG00000167107	HCT	0.00098	0.27	-0.28962	0.772	-0.00097	0.38	0.0317	0.974696	Neither
ENSG00000167118	HCT	0.083	7.1e-06	1.12654	0.25993	0.094	1.8e-06	1.37728	0.168425	Neither
ENSG00000167136	HCT	0.26	1.1e-16	0.830354	0.40634	0.25	5.9e-16	0.764113	0.4448	Neither
ENSG00000167202	HCT	0.012	0.056	0.617	0.537	0.0084	0.091	0.061	0.951359	Neither
ENSG00000167207	HCT	0.32	2.8e-20	0.68611	0.492643	0.33	1.3e-21	0.61204	0.540514	Neither
ENSG00000167208	HCT	0.16	1.6e-10	0.7161	0.473931	0.17	4.8e-11	0.6349	0.525492	Neither
ENSG00000167220	HCT	0.072	2.7e-05	1.678	0.09336	0.038	0.002	1.6723	0.094473	Neither
ENSG00000167232	HCT	0.36	1.7e-23	0.557522	0.577171	0.38	2.9e-25	0.43547	0.663221	Neither
ENSG00000167258	HCT	0.21	5.3e-13	-0.99284	0.321	0.17	1.3e-10	-1.01	0.313576	Neither
ENSG00000167261	HCT	0.45	1.6e-30	0.65842	0.510267	0.44	2.8e-30	0.46517	0.641808	Neither
ENSG00000167264	HCT	0.28	9.1e-18	0.30735	0.758573	0.25	9.2e-16	0.59891	0.549234	Neither
ENSG00000167272	HCT	0.0097	0.076	-1.85745	0.063247	-0.00087	0.37	-2.11736	0.03423	Neither
ENSG00000167280	HCT	0.032	0.004	0.96663	0.334	0.015	0.036	0.11	0.912338	Neither
ENSG00000167283	HCT	0.048	0.00055	-1.46269	0.143552	0.047	0.00065	-1.515	0.129772	Neither
ENSG00000167302	HCT	0.0002	0.31	-1.05406	0.292	-0.0043	0.83	-0.849	0.395881	Neither
ENSG00000167323	HCT	-0.0035	0.64	-0.31814	0.750378	-0.0023	0.48	-0.53242	0.594434	Neither
ENSG00000167325	HCT	0.049	0.00048	0.97418	0.329968	0.039	0.0017	1.47357	0.140596	Neither
ENSG00000167333	HCT	0.12	1e-07	1.48604	0.137268	0.08	1e-05	1.24701	0.212393	Neither
ENSG00000167380	HCT	0.0084	0.091	-1.78703	0.073932	0.013	0.05	-2.7	0.006934	Neither
ENSG00000167397	HCT	-0.00093	0.37	-1.46665	0.14247	-0.004	0.73	-1.57946	0.114231	Neither
ENSG00000167491	HCT	0.0033	0.19	-1.16987	0.242055	-0.0037	0.67	-1.70624	0.087963	Neither
ENSG00000167515	HCT	0.18	1.8e-11	-0.62288	0.533362	0.12	3.5e-08	-0.90397	0.366013	Neither
ENSG00000167526	HCT	0.32	3.2e-20	0.86151	0.388958	0.32	2.3e-20	0.93251	0.351071	Neither
ENSG00000167528	HCT	0.34	3e-22	0.44495	0.656356	0.32	6.7e-21	0.83631	0.40298	Neither
ENSG00000167543	HCT	0.31	8.3e-20	2.78006	0.00543	0.31	1.5e-19	2.67	0.007596	Neither
ENSG00000167562	HCT	0.012	0.059	1.26639	0.205375	0.0043	0.16	1.20683	0.227498	Neither
ENSG00000167601	HCT	-0.00082	0.37	0.476784	0.633516	-0.0029	0.56	0.516	0.605854	Neither
ENSG00000167615	HCT	-0.0015	0.42	0.062999	0.949767	0.0073	0.11	0.306	0.759605	Neither
ENSG00000167618	HCT	-0.0044	0.88	-0.435154	0.663451	0.0047	0.15	-0.606	0.544515	Neither
ENSG00000167619	HCT	0.084	6e-06	-0.216793	0.82837	0.059	0.00014	-0.20128	0.84048	Neither
ENSG00000167632	HCT	0.061	0.00011	-0.86851	0.385	0.039	0.0017	-1.06999	0.284626	Neither
ENSG00000167642	HCT	0.065	7e-05	-1.00229	0.316205	0.035	0.0029	-0.83517	0.40362	Neither
ENSG00000167644	HCT	0.0035	0.18	0.133375	0.893897	0.0014	0.25	0.17306	0.862601	Neither
ENSG00000167671	HCT	-0.003	0.56	-0.082054	0.934604	-0.0045	0.93	-0.005	0.996011	Neither
ENSG00000167699	HCT	0.03	0.0057	-0.6097	0.542	0.036	0.0026	-0.863	0.388157	Neither
ENSG00000167703	HCT	-1.6e-05	0.32	-1.1484	0.251	-0.0032	0.59	-1.32	0.187504	Neither
ENSG00000167711	HCT	-0.0036	0.65	0.86544	0.387	-0.0037	0.67	1.53	0.126761	Neither
ENSG00000167720	HCT	0.00098	0.27	0.93535	0.35	0.034	0.0031	-0.383	0.70172	Neither
ENSG00000167740	HCT	0.11	1.3e-07	0.52709	0.598	0.073	2.3e-05	0.657	0.510917	Neither
ENSG00000167747	HCT	0.034	0.0034	-0.641598	0.521134	0.043	0.0011	-0.369	0.712128	Neither
ENSG00000167766	HCT	0.31	1.1e-19	0.221249	0.824899	0.29	1.2e-18	0.00981	0.992175	Neither
ENSG00000167770	HCT	0.04	0.0015	-0.59426	0.55234	0.026	0.0092	-0.47529	0.634577	Neither
ENSG00000167798	HCT	0.051	0.00041	-0.205488	0.837191	0.049	0.00053	-0.22208	0.824249	Neither
ENSG00000167815	HCT	0.044	0.00097	-0.762637	0.44568	0.032	0.0044	-0.8091	0.418456	Neither
ENSG00000167842	HCT	0.085	5.7e-06	0.95341	0.34	0.07	3.5e-05	0.905	0.365307	Neither
ENSG00000167850	HCT	0.49	1.6e-34	0.06592	0.947	0.5	3e-35	0.0676	0.946097	Neither
ENSG00000167851	HCT	-0.0031	0.57	-0.45133	0.652	-0.0034	0.63	-0.243	0.808038	Neither
ENSG00000167863	HCT	0.068	4.9e-05	0.47355	0.636	0.038	0.002	0.776	0.437796	Neither
ENSG00000167920	HCT	0.044	0.00093	-0.34137	0.733	0.022	0.015	-0.434	0.664133	Neither
ENSG00000167977	HCT	-0.00016	0.33	0.88759	0.37476	-0.00032	0.34	0.30102	0.763397	Neither
ENSG00000167994	HCT	0.052	0.00036	-2.15085	0.031488	0.014	0.041	-2.03346	0.042006	Neither
ENSG00000167996	HCT	0.14	4.6e-09	1.1281	0.259277	0.14	6.3e-09	0.98775	0.323277	Neither
ENSG00000168000	HCT	0.072	2.9e-05	1.24833	0.211912	0.059	0.00014	0.71427	0.475063	Neither
ENSG00000168002	HCT	0.0044	0.16	1.60504	0.108486	-0.0034	0.63	0.668	0.504134	Neither
ENSG00000168016	HCT	0.17	1.5e-10	-1.01616	0.30955	0.14	8.2e-09	-0.85199	0.39422	Neither
ENSG00000168028	HCT	-0.0044	0.89	-1.43443	0.15145	-0.0041	0.76	-1.735	0.08274	Neither
ENSG00000168036	HCT	-0.0045	0.97	0.240185	0.81019	-0.0038	0.69	0.66581	0.50553	Neither
ENSG00000168038	HCT	0.055	0.00023	1.28875	0.19748	0.027	0.0075	1.42063	0.15543	Neither
ENSG00000168060	HCT	0.16	2e-10	0.03652	0.970867	0.17	4.7e-11	0.1463	0.883688	Neither
ENSG00000168061	HCT	0.038	0.0019	0.32115	0.748095	0.031	0.0047	0.33762	0.735649	Neither
ENSG00000168066	HCT	0.38	3.5e-25	-0.32027	0.748762	0.35	7.9e-23	-0.43314	0.664916	Neither
ENSG00000168090	HCT	0.094	1.7e-06	1.83977	0.065802	0.095	1.6e-06	1.9595	0.050055	Neither
ENSG00000168092	HCT	-0.0042	0.78	-0.12494	0.900574	-0.0044	0.89	-0.63048	0.528383	Neither
ENSG00000168118	HCT	-0.002	0.46	0.864655	0.387228	-0.0033	0.61	0.865	0.387	Neither
ENSG00000168175	HCT	-0.0038	0.7	1.00791	0.3135	0.0031	0.19	1.799	0.07202	Neither
ENSG00000168234	HCT	0.21	1.8e-13	1.2883	0.19764	0.2	1.8e-12	1.6377	0.101475	Neither
ENSG00000168255	HCT	-0.0037	0.67	-1.33124	0.183111	0.0026	0.21	-0.47365	0.635751	Neither
ENSG00000168268	HCT	0.22	5.3e-14	-1.20475	0.2283	0.22	4.1e-14	-1.25555	0.20928	Neither
ENSG00000168273	HCT	0.023	0.013	0.018954	0.98488	0.019	0.021	-0.64862	0.51658	Neither
ENSG00000168275	HCT	0.097	1.1e-06	1.22453	0.220754	0.093	2e-06	1.0732	0.283	Neither
ENSG00000168282	HCT	-0.0011	0.38	-0.3049	0.76044	-0.00016	0.33	0.296	0.76723	Neither
ENSG00000168300	HCT	0.17	6e-11	-1.14654	0.252	0.17	6.2e-11	-0.809052	0.418485	Neither
ENSG00000168310	HCT	0.024	0.011	-0.58713	0.557115	0.032	0.0041	-0.82299	0.410511	Neither
ENSG00000168329	HCT	0.03	0.0057	-0.523595	0.60056	0.039	0.0017	-0.29251	0.76989	Neither
ENSG00000168374	HCT	0.0082	0.093	-0.883227	0.37711	0.0028	0.21	-0.62408	0.53258	Neither
ENSG00000168385	HCT	0.15	1.2e-09	-0.056567	0.95489	0.11	1.8e-07	-0.0058	0.995374	Neither
ENSG00000168404	HCT	0.26	2e-16	-2.13497	0.032763	0.21	1.9e-13	-1.95444	0.050649	Neither
ENSG00000168405	HCT	0.21	5.8e-13	-0.60448	0.54552	0.21	3e-13	-0.50378	0.614	Neither
ENSG00000168411	HCT	0.21	5.4e-13	-0.27479	0.783478	0.18	2.2e-11	-0.31683	0.751376	Neither
ENSG00000168427	HCT	-0.0042	0.8	1.82428	0.06811	-0.00075	0.36	1.7955	0.072573	Neither
ENSG00000168461	HCT	0.067	5e-05	0.3349	0.73768	0.072	2.6e-05	0.3954	0.69252	Neither
ENSG00000168522	HCT	0.0038	0.17	1.09611	0.273	0.0014	0.25	0.662668	0.507543	Neither
ENSG00000168528	HCT	0.034	0.0032	0.43653	0.662452	0.028	0.0068	0.671043	0.502	Neither
ENSG00000168538	HCT	0.013	0.051	2.25987	0.023829	-0.0018	0.44	1.581	0.113878	Neither
ENSG00000168546	HCT	0.25	6.8e-16	-0.14413	0.885	0.25	4.9e-16	-0.063299	0.949528	Neither
ENSG00000168564	HCT	0.0096	0.077	-0.68239	0.494989	-0.002	0.46	-1.39471	0.163102	Neither
ENSG00000168569	HCT	0.11	1.3e-07	0.39861	0.690184	0.085	5.2e-06	0.72071	0.471091	Neither
ENSG00000168575	HCT	0.0013	0.26	-0.2141	0.83	-0.0038	0.7	-0.179441	0.857592	Neither
ENSG00000168610	HCT	-0.0017	0.43	2.24917	0.0245	-0.0026	0.52	2.16	0.030773	Neither
ENSG00000168612	HCT	0.059	0.00015	0.301564	0.76298	0.059	0.00015	0.50199	0.615678	Neither
ENSG00000168653	HCT	0.32	8.4e-21	-2.25039	0.024424	0.32	1e-20	-2.3841	0.0171	Neither
ENSG00000168724	HCT	5.7e-05	0.32	-0.928491	0.35315	-0.0044	0.86	-1.018	0.30868	Neither
ENSG00000168765	HCT	0.39	3.1e-26	1.13448	0.256592	0.36	1.1e-23	1.23132	0.218	Neither
ENSG00000168792	HCT	0.15	9.2e-10	-1.15573	0.248	0.14	6.7e-09	-1.04	0.296185	Neither
ENSG00000168826	HCT	-0.0045	0.93	-0.8699	0.384353	-0.0029	0.55	0.042	0.966499	Neither
ENSG00000168827	HCT	0.23	3.3e-14	-0.330618	0.74093	0.23	8.7e-15	-0.12764	0.89843	Neither
ENSG00000168874	HCT	0.43	3.7e-29	-0.21169	0.832349	0.39	6.4e-26	-0.16314	0.870412	Neither
ENSG00000168876	HCT	0.021	0.016	0.63158	0.527659	0.028	0.0073	0.436	0.662837	Neither
ENSG00000168883	HCT	0.01	0.068	0.131149	0.895657	0.022	0.015	-0.102	0.918757	Neither
ENSG00000168887	HCT	0.021	0.018	1.0198	0.307822	0.016	0.035	0.97436	0.32988	Neither
ENSG00000168890	HCT	0.027	0.0077	-0.052038	0.958498	0.022	0.014	0.112	0.910823	Neither
ENSG00000168894	HCT	0.37	1.6e-24	0.994118	0.320165	0.36	1.6e-23	0.91112	0.36223	Neither
ENSG00000168904	HCT	0.14	4.6e-09	-0.858	0.391	0.13	1.8e-08	-0.84517	0.398013	Neither
ENSG00000168958	HCT	0.65	4.9e-53	-1.91206	0.055869	0.66	1.3e-53	-1.85717	0.063287	Neither
ENSG00000168961	HCT	0.15	9.1e-10	0.8921	0.372	0.14	8.2e-09	0.688	0.491434	Neither
ENSG00000168970	HCT	0.079	1.1e-05	0.887	0.375	0.079	1.2e-05	0.76402	0.444855	Neither
ENSG00000168995	HCT	0.11	3.3e-07	0.137189	0.890881	0.083	7.2e-06	0.21014	0.833559	Neither
ENSG00000169032	HCT	-0.0044	0.89	0.236	0.813	-0.0043	0.83	-0.596	0.551175	Neither
ENSG00000169045	HCT	0.039	0.0017	1.625	0.10416	0.043	0.0011	1.28184	0.1999	Neither
ENSG00000169047	HCT	0.033	0.0037	-0.564747	0.572246	0.046	0.0007	-0.45757	0.647264	Neither
ENSG00000169062	HCT	0.17	4.4e-11	-1.6018	0.10919	0.18	2.3e-11	-1.5669	0.117127	Neither
ENSG00000169087	HCT	0.38	4.8e-25	0.756139	0.44957	0.37	2.2e-24	0.87881	0.37951	Neither
ENSG00000169116	HCT	0.013	0.05	1.41986	0.155648	0.013	0.048	0.90261	0.366732	Neither
ENSG00000169118	HCT	0.0018	0.24	0.278	0.781	-0.0029	0.55	-0.095	0.924315	Neither
ENSG00000169122	HCT	0.035	0.003	-1.58492	0.113	0.021	0.017	-0.219995	0.825875	Neither
ENSG00000169131	HCT	-0.0026	0.51	-1.2948	0.19539	-0.004	0.74	-1.46496	0.14293	Neither
ENSG00000169203	HCT	-0.0043	0.83	0.36245	0.717015	-0.004	0.75	0.789	0.430112	Neither
ENSG00000169220	HCT	-0.0017	0.43	1.62391	0.1044	0.0037	0.18	1.109	0.26743	Neither
ENSG00000169230	HCT	0.19	9.6e-12	-1.19357	0.23265	0.21	5.4e-13	-1.18224	0.23711	Neither
ENSG00000169231	HCT	0.037	0.0023	0.611285	0.541011	0.042	0.0012	1.08713	0.277	Neither
ENSG00000169241	HCT	0.0083	0.091	-1.33552	0.181707	0.012	0.055	-0.673	0.501	Neither
ENSG00000169245	HCT	-0.0015	0.42	-0.82833	0.407482	0.02	0.02	-1.445	0.148458	Neither
ENSG00000169246	HCT	-0.0038	0.69	0.19051	0.848911	-0.0041	0.77	0.95322	0.340476	Neither
ENSG00000169248	HCT	0.28	6.2e-18	-0.27404	0.784053	0.29	1.5e-18	-0.25286	0.800379	Neither
ENSG00000169251	HCT	0.045	0.00082	0.606873	0.54393	0.026	0.0086	0.4977	0.61869	Neither
ENSG00000169282	HCT	0.069	4.1e-05	-0.325008	0.74518	0.054	0.00028	-0.38703	0.69873	Neither
ENSG00000169288	HCT	0.054	0.00026	-0.67278	0.501088	0.03	0.0052	-1.38517	0.166001	Neither
ENSG00000169299	HCT	0.13	1.1e-08	1.21169	0.225631	0.15	1.2e-09	1.19582	0.231767	Neither
ENSG00000169313	HCT	0.13	1e-08	0.872808	0.38277	0.15	6.3e-10	0.72002	0.47151	Neither
ENSG00000169359	HCT	0.05	0.00045	1.54132	0.12324	0.019	0.023	2.14563	0.0319	Neither
ENSG00000169371	HCT	0.02	0.019	-1.42	0.155	0.015	0.038	-1.3833	0.166572	Neither
ENSG00000169397	HCT	0.058	0.00017	0.94156	0.34642	0.068	4.4e-05	1.3712	0.17031	Neither
ENSG00000169398	HCT	0.092	2.3e-06	0.27684	0.782	0.053	0.0003	0.745382	0.456041	Neither
ENSG00000169413	HCT	0.11	2e-07	0.03482	0.97222	0.082	8.3e-06	-0.1586	0.87398	Neither
ENSG00000169429	HCT	0.0032	0.19	0.73218	0.464059	5.1e-05	0.32	0.4075	0.683638	Neither
ENSG00000169442	HCT	0.47	1.2e-32	-1.06521	0.286781	0.47	1.1e-32	-0.981794	0.326	Neither
ENSG00000169490	HCT	-0.0018	0.44	-0.01181	0.991	0.00081	0.28	0.031	0.97527	Neither
ENSG00000169499	HCT	0.0017	0.24	0.0325	0.974	0.014	0.044	-0.023	0.98165	Neither
ENSG00000169504	HCT	0.2	8.5e-13	0.193842	0.8463	0.19	5e-12	0.186083	0.852	Neither
ENSG00000169508	HCT	0.0044	0.16	0.4138	0.679	-0.0033	0.6	-0.061	0.951359	Neither
ENSG00000169519	HCT	0.041	0.0014	0.41994	0.674532	0.025	0.0097	0.07549	0.939825	Neither
ENSG00000169567	HCT	-0.0036	0.66	-0.352096	0.72477	-0.0023	0.49	-0.374	0.7084	Neither
ENSG00000169570	HCT	0.0019	0.23	-0.071454	0.94304	-0.0041	0.77	-0.349629	0.72662	Neither
ENSG00000169599	HCT	-0.0035	0.64	0.015762	0.987424	-0.0022	0.47	1.243	0.213868	Neither
ENSG00000169607	HCT	0.019	0.023	-0.846112	0.39749	0.017	0.027	-0.76796	0.442512	Neither
ENSG00000169660	HCT	0.039	0.0018	-0.09342	0.926	0.018	0.024	-0.0526	0.95805	Neither
ENSG00000169682	HCT	0.15	1.1e-09	-0.85488	0.392618	0.15	1.6e-09	-0.92908	0.352848	Neither
ENSG00000169689	HCT	0.0049	0.15	-0.64292	0.52	-0.0045	0.94	-0.333	0.739134	Neither
ENSG00000169692	HCT	0.073	2.5e-05	-1.47029	0.14148	0.08	1.1e-05	-1.59829	0.109978	Neither
ENSG00000169740	HCT	-0.00036	0.34	1.24263	0.214002	0.0012	0.26	0.947	0.343639	Neither
ENSG00000169762	HCT	0.05	0.00043	1.44005	0.149854	0.023	0.013	1.17685	0.239254	Neither
ENSG00000169764	HCT	0.2	1.6e-12	-1.75452	0.079341	0.16	2.9e-10	-1.8658	0.06207	Neither
ENSG00000169813	HCT	0.13	1.4e-08	0.40199	0.687692	0.13	2.9e-08	0.71591	0.474049	Neither
ENSG00000169826	HCT	0.18	1.7e-11	-1.10228	0.27034	0.18	2.2e-11	-0.69827	0.485006	Neither
ENSG00000169857	HCT	0.0036	0.18	1.64	0.101	-0.001	0.38	1.712	0.086897	Neither
ENSG00000169896	HCT	0.095	1.5e-06	-0.7331	0.463499	0.092	2.3e-06	-0.53669	0.591481	Neither
ENSG00000169902	HCT	0.043	0.001	-0.156827	0.875381	0.044	0.00093	-0.26308	0.79249	Neither
ENSG00000169905	HCT	0.0088	0.086	2.29814	0.021554	-0.0045	0.99	1.797	0.0723	Neither
ENSG00000169919	HCT	-0.0044	0.86	0.083712	0.933286	0.012	0.053	0.072	0.942602	Neither
ENSG00000169925	HCT	0.19	3.2e-12	0.502015	0.61566	0.18	3.3e-11	0.672282	0.501404	Neither
ENSG00000169926	HCT	0.0017	0.24	0.638	0.523	0.023	0.014	0.22132	0.82484	Neither
ENSG00000169955	HCT	-0.0044	0.88	-0.69237	0.488702	-0.0038	0.7	-0.39212	0.694969	Neither
ENSG00000169964	HCT	0.022	0.015	-0.190922	0.84859	0.049	0.00052	-0.54472	0.58595	Neither
ENSG00000169967	HCT	0.14	2.5e-09	-1.04371	0.296618	0.12	4.4e-08	-1.12736	0.259589	Neither
ENSG00000169976	HCT	-0.0032	0.6	-0.66828	0.50396	-0.0034	0.62	-1.08789	0.277	Neither
ENSG00000169981	HCT	-0.0039	0.71	1.02003	0.30771	0.0011	0.27	1.03304	0.30158	Neither
ENSG00000170006	HCT	0.092	2.2e-06	0.54549	0.585417	0.089	3.4e-06	0.464	0.642647	Neither
ENSG00000170017	HCT	0.16	2.9e-10	2.0382	0.04153	0.17	1e-10	1.92486	0.05425	Neither
ENSG00000170027	HCT	0.043	0.0011	0.593903	0.552577	0.024	0.011	0.36118	0.717965	Neither
ENSG00000170092	HCT	-0.0035	0.64	-0.919308	0.357934	0.0057	0.13	-1.195	0.232087	Neither
ENSG00000170113	HCT	0.024	0.011	-1.22	0.221	0.018	0.026	-0.489	0.624842	Neither
ENSG00000170153	HCT	0.16	2.2e-10	0.93707	0.348721	0.15	9.5e-10	0.911	0.362295	Neither
ENSG00000170175	HCT	0.21	5.9e-13	-0.89029	0.373	0.19	3.2e-12	-0.687	0.491806	Neither
ENSG00000170191	HCT	0.3	7e-19	0.371985	0.7099	0.3	4e-19	0.35607	0.721787	Neither
ENSG00000170222	HCT	0.18	1.5e-11	-0.82824	0.408	0.18	3.3e-11	-0.727	0.467532	Neither
ENSG00000170248	HCT	0.081	8.7e-06	-0.665024	0.50604	0.058	0.00016	0.13944	0.88911	Neither
ENSG00000170266	HCT	0.044	0.00089	-1.04255	0.29716	0.02	0.021	-1.15521	0.24801	Neither
ENSG00000170291	HCT	0.046	0.00071	-0.32057	0.749	0.036	0.0024	-0.507	0.612311	Neither
ENSG00000170293	HCT	0.085	5.5e-06	0.920543	0.35729	0.097	1.1e-06	0.83549	0.40344	Neither
ENSG00000170310	HCT	0.092	2.3e-06	-0.26819	0.789	0.047	0.00067	-0.303	0.762244	Neither
ENSG00000170340	HCT	0.013	0.051	-0.544545	0.586067	0.006	0.13	-0.59291	0.553242	Neither
ENSG00000170364	HCT	0.17	1e-10	-0.894068	0.37129	0.16	3.3e-10	-0.81584	0.41459	Neither
ENSG00000170365	HCT	-0.00034	0.34	1.79265	0.073028	-0.0042	0.8	1.885	0.05943	Neither
ENSG00000170385	HCT	0.0067	0.12	0.180895	0.85645	0.0071	0.11	0.108783	0.913	Neither
ENSG00000170412	HCT	0.0012	0.26	-0.60678	0.544	0.0058	0.13	-0.362	0.717352	Neither
ENSG00000170430	HCT	0.28	8.9e-18	-0.24688	0.805004	0.26	2e-16	-0.24472	0.806673	Neither
ENSG00000170445	HCT	0.003	0.2	-0.120012	0.90447	0.0054	0.14	0.15	0.88076	Neither
ENSG00000170448	HCT	0.57	8.2e-43	-1.27397	0.202673	0.58	2e-43	-1.23235	0.217818	Neither
ENSG00000170458	HCT	-0.0043	0.82	1.45262	0.14633	-0.0045	0.99	1.381	0.16728	Neither
ENSG00000170464	HCT	0.0012	0.26	0.27768	0.78126	0.029	0.0059	1.179	0.2384	Neither
ENSG00000170468	HCT	0.045	0.00082	0.22633	0.82094	0.017	0.027	0.1539	0.87769	Neither
ENSG00000170469	HCT	-0.0017	0.43	-0.761013	0.44665	-0.0026	0.51	-0.966	0.33404	Neither
ENSG00000170502	HCT	0.0094	0.078	0.4665	0.640859	-0.0026	0.52	0.19445	0.845826	Neither
ENSG00000170522	HCT	0.0032	0.19	-0.1569	0.87532	0.0058	0.13	-0.455	0.649109	Neither
ENSG00000170542	HCT	-0.004	0.73	-0.64776	0.51714	-0.004	0.73	-0.52104	0.602	Neither
ENSG00000170545	HCT	0.22	3.6e-14	-0.72829	0.466437	0.22	4.8e-14	-0.65397	0.51313	Neither
ENSG00000170571	HCT	0.16	1.8e-10	-0.541404	0.58823	0.11	2.4e-07	-0.523212	0.60083	Neither
ENSG00000170581	HCT	0.0038	0.18	-0.54724	0.584211	0.013	0.046	-0.56733	0.57049	Neither
ENSG00000170631	HCT	-0.00064	0.36	0.35374	0.724	-0.0024	0.49	0.057	0.954545	Neither
ENSG00000170632	HCT	-0.0045	0.95	-0.888636	0.374199	-0.0039	0.72	-0.33112	0.740551	Neither
ENSG00000170633	HCT	0.24	1.8e-15	-1.09372	0.274078	0.27	2.5e-17	-0.97363	0.33024	Neither
ENSG00000170634	HCT	-0.0023	0.48	-1.5266	0.126861	-0.0042	0.81	-1.372	0.170063	Neither
ENSG00000170638	HCT	0.035	0.0029	-1.03736	0.29957	0.03	0.0052	-0.934085	0.35026	Neither
ENSG00000170759	HCT	0.0042	0.17	-1.7218	0.085106	-0.0043	0.83	-0.924	0.355486	Neither
ENSG00000170776	HCT	0.35	8.1e-23	-0.1	0.92	0.33	4.6e-21	-0.30719	0.758699	Neither
ENSG00000170779	HCT	0.047	0.00065	-0.94624	0.34402	0.037	0.0023	-0.78406	0.433	Neither
ENSG00000170791	HCT	0.18	1.7e-11	2.73143	0.00631	0.17	7e-11	2.55479	0.010625	Neither
ENSG00000170802	HCT	0.098	1e-06	-1.13353	0.256992	0.1	6.9e-07	-0.6909	0.489628	Neither
ENSG00000170837	HCT	0.18	1.3e-11	1.23753	0.21589	0.14	6.6e-09	1.37928	0.16781	Neither
ENSG00000170871	HCT	0.22	4.8e-14	-1.6639	0.096132	0.22	5.4e-14	-1.69035	0.090961	Neither
ENSG00000170873	HCT	0.2	1.3e-12	-0.64302	0.52	0.16	2.6e-10	-0.544179	0.586318	Neither
ENSG00000170889	HCT	0.18	1.5e-11	1.80377	0.071268	0.13	3.2e-08	0.66486	0.506139	Neither
ENSG00000170891	HCT	0.096	1.3e-06	-1.16306	0.244805	0.09	2.8e-06	-1.17596	0.23961	Neither
ENSG00000170892	HCT	0.073	2.5e-05	0.392691	0.694548	0.088	4e-06	-0.18732	0.851406	Neither
ENSG00000170903	HCT	0.036	0.0026	-0.21211	0.832024	0.043	0.0011	-0.24884	0.803484	Neither
ENSG00000170909	HCT	0.071	3.3e-05	-0.936178	0.349182	0.068	4.6e-05	-1.35152	0.176528	Neither
ENSG00000170915	HCT	0.0069	0.11	1.91475	0.05552	-0.0028	0.54	1.55976	0.119	Neither
ENSG00000170921	HCT	-0.0022	0.48	0.36996	0.711	0.019	0.021	-0.0339	0.972964	Neither
ENSG00000170946	HCT	0.0048	0.15	0.42113	0.67366	0.0012	0.26	-0.008	0.993615	Neither
ENSG00000170949	HCT	-0.0014	0.41	-1.44661	0.148005	0.011	0.065	-0.88743	0.374848	Neither
ENSG00000170955	HCT	0.22	1.1e-13	1.1148	0.264936	0.21	5.4e-13	1.09246	0.274629	Neither
ENSG00000170956	HCT	0.069	4.3e-05	0.472763	0.636382	0.066	6.2e-05	0.12988	0.89666	Neither
ENSG00000171049	HCT	0.42	1.2e-28	1.52688	0.126792	0.44	8.8e-30	1.37424	0.169366	Neither
ENSG00000171051	HCT	0.29	2.5e-18	0.746757	0.45521	0.28	4.4e-18	0.89934	0.368472	Neither
ENSG00000171055	HCT	0.45	3.4e-31	0.178706	0.858169	0.45	1e-30	0.19331	0.846718	Neither
ENSG00000171115	HCT	-0.0022	0.48	-1.03598	0.300213	-0.0032	0.59	-0.61964	0.535496	Neither
ENSG00000171130	HCT	0.15	2.2e-09	-1.43306	0.151842	0.11	2.9e-07	-1.1691	0.242363	Neither
ENSG00000171148	HCT	0.0014	0.25	-0.625218	0.53183	0.0046	0.16	-0.51387	0.60734	Neither
ENSG00000171159	HCT	-0.0039	0.71	0.444362	0.65678	-0.0025	0.5	0.69	0.490194	Neither
ENSG00000171161	HCT	0.095	1.5e-06	-0.194597	0.845709	0.081	8.8e-06	-0.052982	0.958	Neither
ENSG00000171163	HCT	-0.0044	0.87	-1.00298	0.31587	-0.001	0.38	-1.708	0.0876	Neither
ENSG00000171174	HCT	-0.0043	0.83	-1.13614	0.255899	-0.0034	0.62	-1.565	0.117583	Neither
ENSG00000171202	HCT	0.12	1e-07	1.92604	0.054099	0.11	1.4e-07	2.32314	0.020172	Neither
ENSG00000171222	HCT	0.088	3.9e-06	-0.011903	0.9905	0.1	5.9e-07	-0.21204	0.832074	Neither
ENSG00000171298	HCT	0.34	7.6e-22	0.68209	0.495	0.35	1.6e-22	0.695	0.486971	Neither
ENSG00000171302	HCT	-0.0044	0.9	-0.30271	0.762	-0.0011	0.39	-0.181	0.856368	Neither
ENSG00000171316	HCT	0.0054	0.14	-0.18977	0.849	-0.0044	0.9	-0.307	0.758843	Neither
ENSG00000171421	HCT	0.36	2e-23	-0.16802	0.86657	0.35	7.1e-23	-0.064402	0.94865	Neither
ENSG00000171428	HCT	0.0055	0.14	-1.39697	0.162	0.033	0.0035	-1.235	0.216831	Neither
ENSG00000171466	HCT	-0.0018	0.44	-0.169265	0.865588	-0.004	0.75	-0.321	0.74821	Neither
ENSG00000171467	HCT	0.12	1.1e-07	0.35267	0.72434	0.11	1.5e-07	0.63336	0.527	Neither
ENSG00000171488	HCT	0.29	3.1e-18	0.193769	0.846357	0.26	1.5e-16	0.586555	0.558	Neither
ENSG00000171490	HCT	0.036	0.0026	-0.14166	0.887347	0.04	0.0016	0.11387	0.909341	Neither
ENSG00000171492	HCT	0.22	1.2e-13	-0.577656	0.563496	0.23	1.5e-14	-0.752191	0.452	Neither
ENSG00000171503	HCT	0.03	0.0055	1.14035	0.254142	0.039	0.0016	1.05905	0.289576	Neither
ENSG00000171522	HCT	-0.00073	0.36	0.013333	0.98936	0.0068	0.11	-0.822	0.41108	Neither
ENSG00000171530	HCT	0.039	0.0017	-0.696801	0.48593	0.027	0.0076	-0.707807	0.47906	Neither
ENSG00000171604	HCT	-0.0045	0.93	0.535351	0.59241	-0.00083	0.37	1.183	0.23681	Neither
ENSG00000171617	HCT	0.21	1.8e-13	-1.21925	0.22275	0.23	3.3e-14	-1.40861	0.15895	Neither
ENSG00000171631	HCT	0.0075	0.1	1.02808	0.303913	0.0014	0.25	1.27171	0.203476	Neither
ENSG00000171643	HCT	0.0093	0.08	0.597635	0.55008	0.0082	0.093	0.566386	0.57113	Neither
ENSG00000171695	HCT	0.079	1.2e-05	0.600335	0.54828	0.077	1.6e-05	0.61446	0.53891	Neither
ENSG00000171729	HCT	0.41	2.2e-27	-0.333919	0.738441	0.37	2e-24	-0.385785	0.7	Neither
ENSG00000171763	HCT	0.33	3.2e-21	0.173	0.862	0.31	4.1e-20	0.26328	0.792337	Neither
ENSG00000171766	HCT	0.19	6.4e-12	0.234	0.815	0.18	3.9e-11	-0.00464	0.9963	Neither
ENSG00000171777	HCT	0.19	7.7e-12	-0.899394	0.368443	0.18	2.8e-11	-1.19286	0.232925	Neither
ENSG00000171792	HCT	0.13	2.2e-08	0.15139	0.879669	0.11	1.3e-07	0.35372	0.72355	Neither
ENSG00000171806	HCT	0.043	0.0011	0.233899	0.815064	0.041	0.0013	0.431898	0.666	Neither
ENSG00000171812	HCT	-0.0041	0.78	1.86291	0.062476	-0.0043	0.84	1.28006	0.201	Neither
ENSG00000171813	HCT	-0.00096	0.38	0.49676	0.619358	-0.0029	0.55	0.63835	0.523245	Neither
ENSG00000171840	HCT	0.35	1.9e-22	-1.29126	0.196613	0.31	1.4e-19	-0.98229	0.32596	Neither
ENSG00000171853	HCT	0.21	2e-13	0.328182	0.742774	0.16	4.9e-10	0.1043	0.916931	Neither
ENSG00000171858	HCT	0.47	6.4e-33	1.32084	0.18655	0.46	1.2e-31	1.15746	0.247086	Neither
ENSG00000171862	HCT	-0.0045	0.95	-0.03092	0.97533	-0.0041	0.77	-0.422	0.673025	Neither
ENSG00000171867	HCT	-0.0024	0.49	0.449432	0.65312	-0.0044	0.9	0.28808	0.773288	Neither
ENSG00000171928	HCT	0.14	8.1e-09	1.70197	0.0888	0.15	9.9e-10	1.76	0.078726	Neither
ENSG00000171953	HCT	0.028	0.0066	-2.49752	0.0125	0.032	0.0041	-2.91	0.003557	Neither
ENSG00000172007	HCT	0.11	1.2e-07	-0.57345	0.566337	0.11	3e-07	-0.58824	0.556374	Neither
ENSG00000172009	HCT	0.048	0.00053	-0.384188	0.700839	0.028	0.0066	-0.64393	0.51962	Neither
ENSG00000172059	HCT	0.0092	0.081	1.98659	0.046967	-0.0021	0.47	2.0946	0.036206	Neither
ENSG00000172113	HCT	0.056	0.00021	0.148559	0.8819	0.05	0.00041	-0.07317	0.94167	Neither
ENSG00000172123	HCT	0.096	1.3e-06	0.42126	0.674	0.11	2e-07	0.202	0.840166	Neither
ENSG00000172159	HCT	0.091	2.5e-06	0.378241	0.70525	0.057	0.00018	0.20026	0.841278	Neither
ENSG00000172171	HCT	0.33	5.9e-21	0.61088	0.541	0.33	2.8e-21	0.678	0.497483	Neither
ENSG00000172175	HCT	0.15	7.2e-10	-0.8695	0.38458	0.15	2.2e-09	-1.0386	0.298998	Neither
ENSG00000172183	HCT	-0.0014	0.41	0.523	0.601	-0.0045	0.97	0.33559	0.737176	Neither
ENSG00000172239	HCT	0.02	0.02	-0.508583	0.61104	0.021	0.016	-1.201	0.22975	Neither
ENSG00000172243	HCT	0.12	3.5e-08	0.21876	0.826836	0.14	4e-09	0.40444	0.68589	Neither
ENSG00000172269	HCT	-0.00075	0.36	-1.02133	0.3071	0.0015	0.25	-0.571	0.568	Neither
ENSG00000172270	HCT	0.24	2e-15	-1.51647	0.129401	0.25	5.9e-16	-1.64488	0.099995	Neither
ENSG00000172273	HCT	0.042	0.0012	1.36512	0.172215	0.05	0.00041	1.10214	0.270399	Neither
ENSG00000172292	HCT	0.087	4e-06	1.06997	0.284635	0.088	3.9e-06	1.45512	0.145636	Neither
ENSG00000172301	HCT	0.0056	0.14	0.334	0.738	0.0029	0.2	0.77	0.4413	Neither
ENSG00000172322	HCT	0.53	1.4e-38	-0.59068	0.554733	0.52	8.1e-38	-0.59079	0.55466	Neither
ENSG00000172345	HCT	-0.00094	0.38	1.04	0.298	-0.0045	0.96	0.053	0.957732	Neither
ENSG00000172349	HCT	0.24	2.2e-15	0.657	0.511	0.25	1.7e-15	0.67571	0.499226	Neither
ENSG00000172409	HCT	-0.0032	0.58	-1.72342	0.084812	0.0039	0.17	-1.797	0.072336	Neither
ENSG00000172456	HCT	0.13	2.8e-08	-1.78234	0.074693	0.12	3.8e-08	-1.28094	0.2	Neither
ENSG00000172469	HCT	0.49	1.1e-34	0.49002	0.62412	0.5	2.7e-35	0.43539	0.663	Neither
ENSG00000172500	HCT	0.07	3.5e-05	1.1882	0.234753	0.061	0.00011	0.88168	0.37795	Neither
ENSG00000172530	HCT	0.017	0.028	1.74629	0.080761	0.015	0.038	1.961	0.049879	Neither
ENSG00000172543	HCT	0.15	1.5e-09	-0.32074	0.74841	0.14	6.2e-09	-0.3058	0.759757	Neither
ENSG00000172590	HCT	0.075	2e-05	1.39656	0.16254	0.062	0.0001	1.30508	0.19187	Neither
ENSG00000172594	HCT	0.13	2.8e-08	-1.08409	0.27833	0.1	5e-07	-1.07161	0.284	Neither
ENSG00000172638	HCT	0.013	0.051	-2.72441	0.006442	-0.00093	0.37	-1.95654	0.050401	Neither
ENSG00000172661	HCT	0.006	0.13	1.03221	0.301976	-0.0043	0.84	0.8	0.423711	Neither
ENSG00000172663	HCT	-0.0043	0.82	-0.54268	0.587348	-0.0019	0.45	-0.36	0.718847	Neither
ENSG00000172671	HCT	0.035	0.003	0.16213	0.871206	0.049	0.00052	0.14037	0.888364	Neither
ENSG00000172716	HCT	0.13	1.8e-08	0.16125	0.872	0.13	9.2e-09	0.66	0.509254	Neither
ENSG00000172731	HCT	0.2	1.8e-12	0.13823	0.890062	0.14	3e-09	0.44711	0.654797	Neither
ENSG00000172748	HCT	-0.0024	0.49	2.90656	0.00365	-0.0043	0.82	2.92	0.0035	Neither
ENSG00000172765	HCT	0.021	0.017	-0.889064	0.37397	0.029	0.006	-0.5861	0.55781	Neither
ENSG00000172785	HCT	-0.004	0.75	-0.318278	0.75027	-0.0043	0.83	-0.922	0.356529	Neither
ENSG00000172794	HCT	0.045	0.00077	-0.40447	0.686	0.04	0.0016	-0.207	0.836338	Neither
ENSG00000172795	HCT	0.058	0.00016	-0.551311	0.58142	0.053	0.00031	-0.270149	0.78705	Neither
ENSG00000172830	HCT	0.11	2.1e-07	-0.48896	0.624868	0.11	2.1e-07	-0.87288	0.382728	Neither
ENSG00000172831	HCT	0.00064	0.29	-0.3339	0.738454	0.021	0.017	-0.08463	0.932558	Neither
ENSG00000172890	HCT	0.32	2.9e-20	0.66549	0.505735	0.33	5.3e-21	0.62963	0.528936	Neither
ENSG00000172915	HCT	-0.0044	0.91	0.3292	0.74202	-0.0011	0.38	0.4425	0.65815	Neither
ENSG00000172954	HCT	0.32	1.7e-20	0.20843	0.834893	0.28	4.1e-18	0.59823	0.549688	Neither
ENSG00000172992	HCT	0.22	1.1e-13	0.3103	0.756	0.19	7.1e-12	0.229	0.819125	Neither
ENSG00000173039	HCT	-0.0022	0.48	-0.05408	0.956873	-0.0021	0.47	-0.2	0.841481	Neither
ENSG00000173041	HCT	-0.0042	0.78	-1.23876	0.215436	-0.0045	0.92	-0.388	0.698016	Neither
ENSG00000173065	HCT	-0.004	0.75	0.44719	0.655	-0.0017	0.43	0.266	0.790459	Neither
ENSG00000173083	HCT	0.29	1.3e-18	-0.47692	0.633417	0.31	1.3e-19	-0.41844	0.675627	Neither
ENSG00000173085	HCT	0.12	1.1e-07	0.3285	0.742534	0.067	5e-05	0.08198	0.934661	Neither
ENSG00000173110	HCT	-0.0038	0.69	0.889956	0.373489	0.0077	0.1	0.893	0.372	Neither
ENSG00000173145	HCT	0.14	5.7e-09	0.39983	0.689284	0.13	9.9e-09	0.22184	0.824436	Neither
ENSG00000173163	HCT	0.39	6.2e-26	0.676682	0.498608	0.39	1.1e-25	0.60097	0.54786	Neither
ENSG00000173166	HCT	0.001	0.27	1.8689	0.061637	-0.0038	0.7	2.00878	0.044561	Neither
ENSG00000173193	HCT	-0.0037	0.66	-0.460869	0.64489	-0.0044	0.86	0.082	0.93465	Neither
ENSG00000173209	HCT	0.083	6.6e-06	1.16038	0.245896	0.064	7.8e-05	0.94456	0.344884	Neither
ENSG00000173221	HCT	0.05	0.00044	-1.07577	0.28203	0.055	0.00023	-1.53061	0.12587	Neither
ENSG00000173226	HCT	0.086	4.9e-06	-0.588759	0.55602	0.086	4.6e-06	-0.46986	0.63845	Neither
ENSG00000173230	HCT	0.41	1.2e-27	0.310732	0.756	0.4	6.5e-27	0.291	0.77105	Neither
ENSG00000173264	HCT	0.0026	0.21	-1.98556	0.047082	0.0065	0.12	-2.46576	0.013672	Neither
ENSG00000173295	HCT	-0.0015	0.41	-0.74708	0.455	-0.0011	0.39	-0.767665	0.442686	Neither
ENSG00000173327	HCT	0.1	7e-07	-1.07404	0.282805	0.092	2.3e-06	-0.93066	0.352031	Neither
ENSG00000173369	HCT	0.0059	0.13	-0.017588	0.985968	0.01	0.069	0.221256	0.825	Neither
ENSG00000173391	HCT	0.23	1.1e-14	0.03413	0.972772	0.23	3e-14	0.27295	0.78489	Neither
ENSG00000173409	HCT	0.12	5.1e-08	0.234611	0.814511	0.099	9.7e-07	-0.092876	0.926	Neither
ENSG00000173418	HCT	0.013	0.051	-0.999526	0.31754	0.0034	0.18	-0.972	0.331051	Neither
ENSG00000173442	HCT	0.00086	0.28	-0.36367	0.716106	-0.0035	0.64	0.306	0.759605	Neither
ENSG00000173457	HCT	0.2	1.4e-12	1.19182	0.233332	0.17	1.1e-10	0.72402	0.469053	Neither
ENSG00000173530	HCT	-0.0045	0.98	-0.89173	0.373	-0.0042	0.8	-0.704489	0.481128	Neither
ENSG00000173559	HCT	0.34	3e-22	1.59519	0.110671	0.3	2.6e-19	1.41298	0.157662	Neither
ENSG00000173572	HCT	-0.0038	0.69	0.747147	0.454975	-0.0025	0.5	0.7392	0.459787	Neither
ENSG00000173588	HCT	-0.0044	0.87	-0.10724	0.914597	-0.0035	0.63	0.438	0.66139	Neither
ENSG00000173597	HCT	-0.0033	0.61	0.27411	0.783999	-0.0043	0.84	0.23336	0.815482	Neither
ENSG00000173614	HCT	-0.0044	0.9	0.791331	0.428751	-0.0012	0.39	0.523	0.601	Neither
ENSG00000173653	HCT	-0.0017	0.43	-0.87076	0.383883	-0.004	0.74	-0.98995	0.322196	Neither
ENSG00000173660	HCT	0.018	0.026	-0.78286	0.433709	0.018	0.025	-0.873	0.383	Neither
ENSG00000173692	HCT	0.088	4e-06	2.36376	0.018091	0.056	0.0002	2.36725	0.017921	Neither
ENSG00000173705	HCT	0.05	0.00043	-1.46437	0.14309	0.038	0.002	-1.39696	0.16243	Neither
ENSG00000173706	HCT	0.0012	0.26	1.32971	0.18362	0.005	0.15	1.42306	0.15472	Neither
ENSG00000173715	HCT	0.014	0.04	-1.20122	0.229667	0.014	0.04	-2.461	0.013855	Neither
ENSG00000173726	HCT	-0.0019	0.44	1.83578	0.066391	-0.00094	0.38	1.614	0.107	Neither
ENSG00000173801	HCT	0.49	3.2e-34	0.7357	0.462	0.49	2.9e-34	0.656	0.511729	Neither
ENSG00000173821	HCT	0.041	0.0013	0.09607	0.923	0.017	0.031	-0.309	0.75741	Neither
ENSG00000173848	HCT	0.031	0.0048	0.53938	0.589625	0.026	0.0086	0.70782	0.479058	Neither
ENSG00000173852	HCT	0.17	1.2e-10	-0.008498	0.993219	0.17	8.8e-11	-0.12177	0.90308	Neither
ENSG00000173890	HCT	0.3	2.9e-19	1.62073	0.10508	0.28	9.6e-18	1.48546	0.13742	Neither
ENSG00000173905	HCT	0.071	3e-05	-0.246546	0.80526	0.065	6.9e-05	-0.2737	0.78432	Neither
ENSG00000173915	HCT	0.47	1.6e-32	-0.8622	0.388579	0.47	2.7e-32	-0.84491	0.398158	Neither
ENSG00000173917	HCT	0.18	1.5e-11	-0.48785	0.626	0.18	1.9e-11	-0.477	0.633404	Neither
ENSG00000173930	HCT	0.12	9.2e-08	1.02171	0.30692	0.096	1.4e-06	1.19398	0.23249	Neither
ENSG00000173950	HCT	0.018	0.026	0.010359	0.99173	0.026	0.0089	0.20543	0.83724	Neither
ENSG00000173960	HCT	0.01	0.07	0.514769	0.606715	-0.0007	0.36	0.84864	0.396081	Neither
ENSG00000173992	HCT	0.022	0.015	-0.34412	0.730754	0.013	0.049	-0.50692	0.612211	Neither
ENSG00000174007	HCT	-5.1e-05	0.32	-0.814382	0.41543	0.0051	0.14	-0.65671	0.51137	Neither
ENSG00000174021	HCT	0.13	1.2e-08	0.785565	0.432123	0.088	3.7e-06	1.25886	0.208	Neither
ENSG00000174080	HCT	-0.0035	0.64	0.02474	0.980261	0.0048	0.15	0.01739	0.986126	Neither
ENSG00000174106	HCT	0.25	4.2e-16	-0.79733	0.42526	0.25	9e-16	-0.69955	0.48421	Neither
ENSG00000174125	HCT	0.17	8.8e-11	0.51179	0.608798	0.16	3.5e-10	0.62078	0.534743	Neither
ENSG00000174130	HCT	0.041	0.0013	0.32995	0.741441	0.023	0.013	0.52782	0.597624	Neither
ENSG00000174132	HCT	0.26	3e-16	0.88615	0.37554	0.26	2e-16	0.835339	0.40353	Neither
ENSG00000174137	HCT	0.24	2.3e-15	-0.53981	0.589328	0.14	7.7e-09	-0.77598	0.437759	Neither
ENSG00000174173	HCT	0.0056	0.13	-1.79178	0.07317	0.0017	0.24	-1.67333	0.09426	Neither
ENSG00000174227	HCT	0.042	0.0012	1.0783	0.280899	0.027	0.0076	1.32207	0.186145	Neither
ENSG00000174238	HCT	-0.0015	0.42	-0.54491	0.586	-0.004	0.75	0.435	0.663562	Neither
ENSG00000174243	HCT	0.034	0.0033	0.19799	0.843052	0.022	0.014	-0.44629	0.65539	Neither
ENSG00000174282	HCT	0.03	0.0052	0.1827	0.855	0.019	0.021	0.358	0.720437	Neither
ENSG00000174446	HCT	-0.0045	1	0.412	0.68	-0.0043	0.84	-0.04732	0.962255	Neither
ENSG00000174483	HCT	0.00022	0.31	-1.70348	0.088479	-0.0042	0.81	-2.047	0.040658	Neither
ENSG00000174574	HCT	0.0052	0.14	-1.33494	0.181895	0.0026	0.21	-1.51456	0.13	Neither
ENSG00000174600	HCT	0.2	1.4e-12	-2.05049	0.040317	0.15	1.1e-09	-2.14659	0.03183	Neither
ENSG00000174607	HCT	-0.0044	0.91	-0.20166	0.840184	-0.0045	0.97	-0.61095	0.541234	Neither
ENSG00000174628	HCT	-0.0024	0.5	-0.3579	0.720415	0.0077	0.1	-0.757	0.44905	Neither
ENSG00000174652	HCT	0.08	1e-05	-0.933234	0.350699	0.068	4.7e-05	-0.98347	0.325375	Neither
ENSG00000174684	HCT	-0.0044	0.88	0.27438	0.78379	-0.0045	0.92	0.267	0.789469	Neither
ENSG00000174705	HCT	0.0083	0.092	-0.011071	0.99117	0.027	0.0078	0.883	0.37724	Neither
ENSG00000174718	HCT	0.049	0.00053	-0.76311	0.445401	0.02	0.021	-1.14927	0.25044	Neither
ENSG00000174720	HCT	-0.0045	0.99	0.02757	0.978008	-0.003	0.56	-0.2	0.841481	Neither
ENSG00000174738	HCT	0.15	2.3e-09	-0.479553	0.63155	0.14	7.9e-09	-0.41375	0.67906	Neither
ENSG00000174744	HCT	0.01	0.07	-0.09865	0.921415	-0.0034	0.63	-0.00704	0.994379	Neither
ENSG00000174749	HCT	0.05	0.00043	1.50419	0.132533	0.03	0.0056	1.77533	0.075844	Neither
ENSG00000174780	HCT	0.11	2.9e-07	0.3827	0.701943	0.11	1.5e-07	0.11	0.912409	Neither
ENSG00000174791	HCT	0.48	2.5e-33	-1.13278	0.257309	0.47	1.4e-32	-1.20916	0.226602	Neither
ENSG00000174796	HCT	0.028	0.0069	-0.80652	0.419942	0.032	0.0042	-0.97646	0.328835	Neither
ENSG00000174799	HCT	-0.0027	0.52	0.60931	0.542319	-0.004	0.73	0.06647	0.947001	Neither
ENSG00000174837	HCT	0.25	5.9e-16	-1.96131	0.049842	0.21	1.8e-13	-1.69833	0.089446	Neither
ENSG00000174839	HCT	-0.001	0.38	-1.32746	0.18436	-0.00063	0.35	-1.107	0.26829	Neither
ENSG00000174840	HCT	0.12	1e-07	-0.88772	0.37469	0.089	3.1e-06	-1.22743	0.21966	Neither
ENSG00000174871	HCT	-0.004	0.74	-0.73345	0.463286	-0.0019	0.45	-0.427	0.669379	Neither
ENSG00000174891	HCT	0.22	1.4e-13	1.89123	0.05859	0.21	5.6e-13	1.94987	0.05119	Neither
ENSG00000174915	HCT	0.021	0.017	-0.81538	0.414857	0.018	0.025	-0.31175	0.755233	Neither
ENSG00000174953	HCT	0.1	5e-07	0.693261	0.48815	0.12	4.7e-08	0.77988	0.43546	Neither
ENSG00000174989	HCT	0.075	1.9e-05	0.93174	0.35147	0.018	0.024	1.09013	0.27566	Neither
ENSG00000175029	HCT	0.003	0.2	0.03709	0.970412	0.0082	0.093	-0.975	0.32956	Neither
ENSG00000175040	HCT	0.018	0.026	-0.602572	0.54679	0.022	0.015	-0.32597	0.74444	Neither
ENSG00000175048	HCT	0.22	5e-14	0.20893	0.8345	0.22	8.8e-14	0.12924	0.897	Neither
ENSG00000175066	HCT	-0.0042	0.78	0.11653	0.90723	-0.0043	0.84	-0.14069	0.88812	Neither
ENSG00000175087	HCT	0.048	0.00054	-0.611452	0.5409	0.031	0.0048	-0.286923	0.774	Neither
ENSG00000175105	HCT	0.4	5.8e-27	-0.362536	0.71695	0.41	2.4e-27	-0.46768	0.64001	Neither
ENSG00000175110	HCT	-0.004	0.74	-2.27242	0.02306	-0.0036	0.66	-2.395	0.01662	Neither
ENSG00000175115	HCT	-0.0017	0.43	-0.6913	0.489374	-0.0029	0.56	-0.29517	0.767861	Neither
ENSG00000175137	HCT	0.027	0.0083	1.02169	0.306927	0.018	0.026	1.17589	0.24	Neither
ENSG00000175166	HCT	0.038	0.0019	1.57132	0.11611	0.043	0.0011	0.58514	0.55845	Neither
ENSG00000175183	HCT	0.0019	0.23	-0.90814	0.363804	-0.0025	0.51	-0.908	0.36388	Neither
ENSG00000175193	HCT	0.071	3.3e-05	0.048595	0.96124	0.053	0.00028	-0.11907	0.90522	Neither
ENSG00000175198	HCT	0.066	6.1e-05	-0.2386	0.81144	0.025	0.01	0.2864	0.774602	Neither
ENSG00000175215	HCT	-0.0043	0.84	-1.12687	0.259796	-0.0027	0.53	-1.784	0.07442	Neither
ENSG00000175220	HCT	0.043	0.001	0.14485	0.88483	0.041	0.0013	0.17976	0.857341	Neither
ENSG00000175221	HCT	0.12	6.1e-08	-1.25411	0.209802	0.13	1.1e-08	-1.1421	0.253413	Neither
ENSG00000175279	HCT	0.047	0.00062	-1.22697	0.219835	0.039	0.0018	-1.23534	0.217	Neither
ENSG00000175305	HCT	0.0053	0.14	0.28123	0.779	0.014	0.041	0.062626	0.950064	Neither
ENSG00000175324	HCT	0.013	0.047	-0.43195	0.666	0.031	0.0047	-0.293334	0.769267	Neither
ENSG00000175334	HCT	0.21	4e-13	0.59764	0.550083	0.23	3.3e-14	0.63634	0.524553	Neither
ENSG00000175348	HCT	-0.0045	0.98	0.57864	0.562832	-0.0043	0.85	0.93744	0.348531	Neither
ENSG00000175390	HCT	0.072	2.8e-05	-0.6469	0.517695	0.048	0.00053	-0.19621	0.844449	Neither
ENSG00000175395	HCT	0.07	3.4e-05	-0.21341	0.831003	0.052	0.00036	-0.01773	0.985856	Neither
ENSG00000175445	HCT	0.12	1e-07	0.43912	0.661	0.11	1.2e-07	0.165786	0.868326	Neither
ENSG00000175455	HCT	0.17	1.3e-10	-0.554556	0.5792	0.18	1.7e-11	-0.5012	0.61623	Neither
ENSG00000175463	HCT	0.092	2.2e-06	1.03685	0.299804	0.064	7.8e-05	1.09501	0.273511	Neither
ENSG00000175470	HCT	0.003	0.2	0.26145	0.793747	-0.0011	0.38	0.071	0.943398	Neither
ENSG00000175471	HCT	0.19	4.9e-12	0.759236	0.44771	0.21	1.6e-13	0.820015	0.41221	Neither
ENSG00000175489	HCT	0.15	1.1e-09	0.645398	0.518669	0.072	2.8e-05	-0.93471	0.349939	Neither
ENSG00000175548	HCT	0.054	0.00025	0.02015	0.98392	0.049	0.00048	0.04732	0.96226	Neither
ENSG00000175550	HCT	-0.0015	0.42	0.72976	0.465536	4.7e-05	0.32	0.5314	0.595141	Neither
ENSG00000175567	HCT	0.41	8.9e-28	0.38141	0.702898	0.39	1.8e-25	0.23784	0.812003	Neither
ENSG00000175575	HCT	0.12	5e-08	-0.1659	0.868234	0.089	3.2e-06	-0.49934	0.617537	Neither
ENSG00000175581	HCT	0.2	1.5e-12	-0.40537	0.685207	0.19	3.1e-12	-0.2897	0.772046	Neither
ENSG00000175582	HCT	0.0014	0.25	-1.19296	0.232884	0.017	0.027	-1.34676	0.178056	Neither
ENSG00000175591	HCT	-0.0044	0.91	0.6195	0.535589	0.013	0.047	0.654	0.513112	Neither
ENSG00000175606	HCT	0.053	0.00032	-1.25895	0.208	0.02	0.02	-0.862405	0.388465	Neither
ENSG00000175643	HCT	0.033	0.0037	0.02395	0.980896	0.051	0.00037	0.00724	0.99422	Neither
ENSG00000175662	HCT	0.045	0.00079	1.9955	0.046	0.036	0.0026	2.07	0.038775	Neither
ENSG00000175701	HCT	0.41	4.3e-27	-1.11924	0.263038	0.41	1.2e-27	-1.13841	0.25495	Neither
ENSG00000175711	HCT	0.011	0.067	-1.25112	0.211	-0.0026	0.51	-0.24	0.810041	Neither
ENSG00000175756	HCT	0.0074	0.1	0.50753	0.611783	0.0039	0.17	0.620568	0.535	Neither
ENSG00000175768	HCT	0.16	5.4e-10	0.877558	0.38018	0.17	5.2e-11	0.927425	0.353706	Neither
ENSG00000175773	HCT	0.0071	0.11	2.05539	0.039842	0.021	0.017	1.96309	0.049636	Neither
ENSG00000175782	HCT	0.004	0.17	-1.63388	0.102283	-0.0032	0.58	-2.023	0.04307	Neither
ENSG00000175806	HCT	0.0091	0.082	0.62603	0.531	-0.0017	0.43	0.328808	0.742301	Neither
ENSG00000175857	HCT	0.34	2.8e-22	1.35052	0.17685	0.35	8.2e-23	1.38298	0.16667	Neither
ENSG00000175866	HCT	0.13	1.1e-08	-0.51687	0.605	0.096	1.4e-06	0.871	0.383537	Neither
ENSG00000175895	HCT	0.052	0.00032	-1.05314	0.292	0.041	0.0013	-1.30163	0.193042	Neither
ENSG00000175931	HCT	0.008	0.096	-0.3266	0.744	-0.0037	0.67	-0.239	0.811106	Neither
ENSG00000175946	HCT	-0.00047	0.34	0.29894	0.765	0.0045	0.16	0.253182	0.800128	Neither
ENSG00000176014	HCT	0.27	2.4e-17	-0.6536	0.51335	0.25	1.2e-15	-0.8481	0.396404	Neither
ENSG00000176018	HCT	0.015	0.038	1.11827	0.26345	0.014	0.044	1.22364	0.22109	Neither
ENSG00000176022	HCT	0.19	6.3e-12	0.724081	0.469016	0.2	1.1e-12	0.78942	0.43	Neither
ENSG00000176024	HCT	0.02	0.02	0.405092	0.68541	0.02	0.018	-0.08165	0.934924	Neither
ENSG00000176046	HCT	0.21	2.8e-13	-0.24258	0.808334	0.21	3e-13	-0.227	0.820424	Neither
ENSG00000176055	HCT	0.01	0.07	0.560538	0.57511	-0.00058	0.35	-0.641	0.52152	Neither
ENSG00000176087	HCT	0.012	0.054	1.28459	0.19893	0.0085	0.09	1.27905	0.20088	Neither
ENSG00000176101	HCT	-0.0033	0.6	0.16927	0.86558	-0.0043	0.84	-0.116	0.907653	Neither
ENSG00000176102	HCT	0.019	0.023	0.39173	0.695256	0.038	0.0019	-0.20477	0.837751	Neither
ENSG00000176108	HCT	0.096	1.3e-06	-2.93091	0.00338	0.073	2.5e-05	-2.95	0.003137	Neither
ENSG00000176125	HCT	0.12	4.3e-08	-2.3605	0.01825	0.11	3.7e-07	-2.23713	0.025278	Neither
ENSG00000176148	HCT	0.19	9.9e-12	-0.08847	0.929501	0.16	2.7e-10	0.01343	0.989286	Neither
ENSG00000176170	HCT	0.08	9.7e-06	-0.25811	0.796	0.054	0.00025	-0.304	0.760819	Neither
ENSG00000176171	HCT	0.18	2.2e-11	0.0161	0.987157	0.2	1.4e-12	-0.01638	0.986932	Neither
ENSG00000176209	HCT	0.27	5.6e-17	0.57874	0.563	0.26	2.4e-16	0.638614	0.523074	Neither
ENSG00000176222	HCT	0.0098	0.074	0.351185	0.725449	0.00066	0.29	0.42005	0.674449	Neither
ENSG00000176273	HCT	0.0078	0.098	1.02207	0.306747	-0.00031	0.34	1.12136	0.262135	Neither
ENSG00000176340	HCT	-0.003	0.56	-0.01311	0.98954	0.015	0.036	-0.308	0.758082	Neither
ENSG00000176386	HCT	0.009	0.083	-0.733177	0.46345	0.0015	0.25	-0.874256	0.381979	Neither
ENSG00000176390	HCT	0.0023	0.22	-0.71664	0.474	0.0016	0.25	-0.425	0.670837	Neither
ENSG00000176393	HCT	0.087	4.1e-06	0.907998	0.363879	0.06	0.00013	1.07333	0.283	Neither
ENSG00000176422	HCT	0.091	2.6e-06	0.47775	0.63283	0.075	1.8e-05	0.56469	0.57229	Neither
ENSG00000176463	HCT	0.022	0.014	0.952	0.341	0.019	0.021	1.03513	0.30061	Neither
ENSG00000176473	HCT	0.082	8.3e-06	-0.87662	0.38069	0.037	0.0022	-0.83588	0.40322	Neither
ENSG00000176476	HCT	0.23	1.6e-14	-1.0991	0.271726	0.19	3.3e-12	-0.83839	0.40181	Neither
ENSG00000176485	HCT	0.18	3.5e-11	-0.31739	0.750949	0.17	6.7e-11	-0.3144	0.753217	Neither
ENSG00000176531	HCT	0.1	6.3e-07	0.646581	0.517903	0.084	5.8e-06	0.8376	0.402257	Neither
ENSG00000176555	HCT	-0.0045	0.98	-0.51828	0.604263	0.0065	0.12	-0.749	0.453857	Neither
ENSG00000176595	HCT	0.029	0.0062	-0.25953	0.795	0.027	0.0076	-0.580002	0.561913	Neither
ENSG00000176624	HCT	0.081	8.7e-06	-0.4971	0.61908	0.069	3.8e-05	-0.5542	0.579432	Neither
ENSG00000176731	HCT	0.01	0.071	-0.0855	0.932	0.015	0.039	-0.053815	0.957083	Neither
ENSG00000176749	HCT	0.17	1.3e-10	0.04124	0.967	0.17	1.4e-10	0.207	0.836391	Neither
ENSG00000176788	HCT	0.07	3.4e-05	0.836166	0.40306	0.052	0.00033	1.04643	0.29536	Neither
ENSG00000176834	HCT	-0.0022	0.47	-1.64402	0.100173	0.0032	0.19	-1.75	0.08012	Neither
ENSG00000176845	HCT	0.0054	0.14	-0.47007	0.638	-0.0015	0.42	-0.81	0.41794	Neither
ENSG00000176894	HCT	0.028	0.0066	-0.72402	0.469056	0.043	0.00099	0.208	0.83523	Neither
ENSG00000176903	HCT	0.056	0.00022	-0.7455	0.45597	0.025	0.01	-0.73667	0.46132	Neither
ENSG00000176915	HCT	-0.00096	0.38	2.29236	0.021885	-0.0032	0.59	2.426	0.01527	Neither
ENSG00000176945	HCT	0.012	0.058	-0.183798	0.85417	0.0082	0.094	-0.25577	0.79813	Neither
ENSG00000176953	HCT	-0.001	0.38	-1.15775	0.246967	0.014	0.044	-1.242	0.214237	Neither
ENSG00000176973	HCT	-0.0035	0.63	0.93055	0.352086	-0.0037	0.67	0.763	0.445463	Neither
ENSG00000176974	HCT	0.25	1.2e-15	-0.52584	0.599	0.19	5.6e-12	0.143	0.885997	Neither
ENSG00000177000	HCT	0.21	4.8e-13	-1.07838	0.280865	0.19	4.4e-12	-1.36025	0.174	Neither
ENSG00000177034	HCT	0.0058	0.13	-0.185216	0.85306	-0.0018	0.44	-0.496774	0.61935	Neither
ENSG00000177042	HCT	0.3	7e-19	1.0965	0.272862	0.29	2.9e-18	1.1359	0.255999	Neither
ENSG00000177082	HCT	0.017	0.028	0.675	0.5	0.018	0.026	1.5264	0.12691	Neither
ENSG00000177096	HCT	0.18	1.3e-11	-1.22785	0.2195	0.16	5e-10	-0.792557	0.42804	Neither
ENSG00000177119	HCT	0.0019	0.23	0.22639	0.820897	-0.0042	0.8	-0.738	0.46051	Neither
ENSG00000177169	HCT	-0.0045	0.99	-1.13822	0.255028	-0.0044	0.89	-1.21681	0.22368	Neither
ENSG00000177191	HCT	0.12	4.5e-08	0.252616	0.800565	0.12	1e-07	0.68799	0.491456	Neither
ENSG00000177200	HCT	0.0076	0.1	-0.08964	0.928575	-0.0045	0.98	0.15781	0.874605	Neither
ENSG00000177239	HCT	-0.0045	0.97	0.71481	0.47473	0.0026	0.21	0.693	0.48831	Neither
ENSG00000177302	HCT	0.0097	0.076	0.68258	0.495	-0.0027	0.53	0.697	0.485638	Neither
ENSG00000177311	HCT	0.011	0.061	-0.981285	0.32645	0.02	0.019	-1.09651	0.27285	Neither
ENSG00000177335	HCT	-0.0045	0.93	-0.90561	0.365	-0.0038	0.69	-0.755983	0.449659	Neither
ENSG00000177337	HCT	0.011	0.061	0.0775	0.93827	-0.0043	0.83	0.2348	0.814355	Neither
ENSG00000177350	HCT	0.0028	0.2	-1.54328	0.12276	0.0027	0.21	-1.4955	0.13479	Neither
ENSG00000177352	HCT	0.066	6e-05	-0.109304	0.91296	0.053	0.00031	-0.19951	0.84187	Neither
ENSG00000177370	HCT	0.099	8.8e-07	0.46643	0.641	0.022	0.015	0.575	0.565534	Neither
ENSG00000177383	HCT	-0.0034	0.62	1.57313	0.11569	-0.0034	0.62	1.181	0.2376	Neither
ENSG00000177406	HCT	0.056	0.00021	-0.03484	0.972205	0.027	0.0082	-0.29032	0.77157	Neither
ENSG00000177409	HCT	-0.0036	0.65	0.859219	0.39022	0.0023	0.22	0.15	0.880765	Neither
ENSG00000177410	HCT	0.14	8.6e-09	1.111	0.26657	0.14	3.6e-09	1.23079	0.218403	Neither
ENSG00000177556	HCT	0.0043	0.16	-1.73237	0.08321	7.5e-05	0.31	-1.52722	0.12671	Neither
ENSG00000177613	HCT	0.0082	0.093	1.4432	0.148964	0.0029	0.2	1.2794	0.200757	Neither
ENSG00000177628	HCT	0.0027	0.21	-0.789109	0.430049	-0.00011	0.32	-0.73675	0.461	Neither
ENSG00000177646	HCT	0.09	2.8e-06	1.15945	0.24627	0.072	2.7e-05	0.89848	0.36893	Neither
ENSG00000177674	HCT	0.056	0.0002	-0.706874	0.479645	0.076	1.6e-05	-0.863853	0.388	Neither
ENSG00000177683	HCT	0.083	7.4e-06	-0.415962	0.677438	0.064	7.2e-05	-0.35577	0.722013	Neither
ENSG00000177685	HCT	-0.0019	0.45	0.6427	0.520419	-0.003	0.56	0.901	0.367588	Neither
ENSG00000177692	HCT	0.0028	0.2	2.36723	0.01792	-0.0027	0.52	2.301	0.0214	Neither
ENSG00000177697	HCT	0.56	3.5e-41	0.90188	0.36712	0.56	1.4e-41	0.82709	0.408185	Neither
ENSG00000177700	HCT	0.25	1.4e-15	0.19427	0.845966	0.23	1.1e-14	0.608	0.54319	Neither
ENSG00000177706	HCT	-0.0032	0.59	-0.590529	0.554836	0.0049	0.15	-0.65579	0.51196	Neither
ENSG00000177733	HCT	-0.0019	0.45	-1.56365	0.1179	-0.00013	0.33	-1.132	0.25763	Neither
ENSG00000177853	HCT	0.00015	0.31	-1.57406	0.115474	-0.0041	0.78	-1.854	0.063739	Neither
ENSG00000177868	HCT	0.18	2e-11	-0.371421	0.710324	0.18	2.8e-11	-0.384949	0.7	Neither
ENSG00000177879	HCT	0.05	0.00046	-1.448	0.14762	0.022	0.015	-1.05886	0.28967	Neither
ENSG00000177885	HCT	0.09	3.1e-06	0.02994	0.976	0.083	7.3e-06	0.103	0.918259	Neither
ENSG00000177946	HCT	0.14	8e-09	1.45626	0.14532	0.096	1.3e-06	1.79733	0.072284	Neither
ENSG00000177981	HCT	0.0046	0.16	-0.71035	0.477488	-0.0031	0.57	-0.81	0.41794	Neither
ENSG00000177989	HCT	0.021	0.017	0.75301	0.45145	0.034	0.0032	0.911	0.3623	Neither
ENSG00000178028	HCT	0.0076	0.1	0.033348	0.973397	-0.0033	0.61	1.068	0.286	Neither
ENSG00000178096	HCT	0.003	0.2	-0.828188	0.407564	0.00097	0.27	-0.947	0.344	Neither
ENSG00000178105	HCT	-0.0043	0.85	-0.36243	0.71703	-0.0039	0.73	0.403	0.686948	Neither
ENSG00000178163	HCT	-0.003	0.56	0.2658	0.790395	-0.0031	0.57	0.005	0.996011	Neither
ENSG00000178202	HCT	0.071	3.3e-05	0.73591	0.461783	0.073	2.6e-05	0.61952	0.535572	Neither
ENSG00000178229	HCT	0.055	0.00023	-0.146807	0.883284	0.033	0.0039	-0.01823	0.985452	Neither
ENSG00000178252	HCT	0.52	4.9e-37	0.080182	0.93609	0.52	3.7e-37	0.07404	0.94098	Neither
ENSG00000178381	HCT	0.46	1.4e-31	-0.465778	0.641374	0.38	4.7e-25	-0.60124	0.547683	Neither
ENSG00000178397	HCT	0.044	0.00094	-0.383926	0.701033	0.055	0.00024	-0.59536	0.5516	Neither
ENSG00000178425	HCT	-0.0026	0.52	1.09154	0.27504	0.00039	0.3	1.4829	0.138	Neither
ENSG00000178467	HCT	0.1	8.6e-07	-0.202473	0.83955	0.11	2.4e-07	-0.29574	0.76743	Neither
ENSG00000178573	HCT	0.11	1.5e-07	-0.0911	0.927417	0.12	4.5e-08	-0.12874	0.897561	Neither
ENSG00000178585	HCT	-0.0039	0.72	-0.737394	0.460883	-0.0042	0.8	-0.232055	0.816	Neither
ENSG00000178623	HCT	0.031	0.0046	-0.178188	0.858576	0.015	0.038	0.44589	0.655674	Neither
ENSG00000178695	HCT	0.69	2.8e-58	-0.1117	0.91108	0.68	7.5e-57	-0.1716	0.86377	Neither
ENSG00000178700	HCT	0.058	0.00015	-0.079076	0.93697	0.029	0.0058	-0.40212	0.68759	Neither
ENSG00000178718	HCT	0.065	6.7e-05	-0.584	0.56	0.058	0.00017	-0.49901	0.617774	Neither
ENSG00000178719	HCT	0.56	2.8e-41	1.76099	0.0782	0.56	1.3e-41	1.80522	0.07104	Neither
ENSG00000178726	HCT	0.13	1.8e-08	-0.921628	0.35672	0.12	1.1e-07	-0.86897	0.384865	Neither
ENSG00000178750	HCT	-0.003	0.57	0.160005	0.87288	-0.0035	0.64	-0.354	0.72334	Neither
ENSG00000178761	HCT	0.076	1.8e-05	-0.606	0.544	0.095	1.5e-06	-0.70452	0.481106	Neither
ENSG00000178764	HCT	0.28	1.2e-17	-1.07555	0.282	0.27	3.2e-17	-0.953561	0.340306	Neither
ENSG00000178789	HCT	-0.0037	0.68	-0.12078	0.904	-0.0045	0.96	-0.216	0.829155	Neither
ENSG00000178814	HCT	0.11	4.1e-07	1.35853	0.174	0.12	8.8e-08	1.46383	0.143241	Neither
ENSG00000178904	HCT	0.023	0.012	1.64197	0.100597	0.029	0.0065	1.57315	0.115684	Neither
ENSG00000178913	HCT	0.1	7.7e-07	-0.868584	0.38507	0.084	6.1e-06	-0.618	0.53658	Neither
ENSG00000178921	HCT	0.053	0.0003	1.80497	0.0711	0.02	0.018	1.99	0.046399	Neither
ENSG00000178927	HCT	-0.0022	0.48	1.0202	0.308	-0.0035	0.65	0.869	0.384854	Neither
ENSG00000178950	HCT	-0.0025	0.51	-0.56068	0.575017	-0.0033	0.61	-0.087	0.930672	Neither
ENSG00000178952	HCT	0.4	1.3e-26	-0.1512	0.879819	0.39	3.2e-26	-0.18898	0.850111	Neither
ENSG00000178966	HCT	0.012	0.053	-0.373712	0.70862	0.0096	0.077	-1.25	0.2113	Neither
ENSG00000178971	HCT	0.039	0.0017	2.06323	0.0391	0.026	0.0094	1.94	0.052871	Neither
ENSG00000178974	HCT	-0.0025	0.51	0.66395	0.50672	-0.0011	0.39	1.02041	0.30753	Neither
ENSG00000178977	HCT	0.23	2.2e-14	1.58337	0.113	0.19	2.9e-12	2.04	0.041665	Neither
ENSG00000178980	HCT	0.076	1.6e-05	-1.35588	0.175137	0.033	0.0036	-1.38399	0.166361	Neither
ENSG00000179029	HCT	0.47	2.1e-32	0.56277	0.574	0.45	3.6e-31	0.562	0.574176	Neither
ENSG00000179051	HCT	0.037	0.0021	2.16442	0.030432	0.019	0.022	2.4784	0.0132	Neither
ENSG00000179115	HCT	0.0036	0.18	-0.100921	0.919613	-0.0039	0.71	0.63094	0.528078	Neither
ENSG00000179144	HCT	-0.00056	0.35	-0.491607	0.622998	-0.003	0.56	0.239	0.811106	Neither
ENSG00000179152	HCT	-0.0031	0.58	1.19842	0.23075	-0.0017	0.43	1.14638	0.25164	Neither
ENSG00000179163	HCT	0.3	4.4e-19	-0.063402	0.949447	0.28	9.4e-18	-0.227085	0.82	Neither
ENSG00000179218	HCT	0.01	0.072	-0.724127	0.468988	-0.0014	0.4	-0.47858	0.632237	Neither
ENSG00000179262	HCT	0.075	2e-05	0.731813	0.464283	0.041	0.0014	1.133	0.257214	Neither
ENSG00000179361	HCT	-0.0013	0.4	-1.18	0.236	0.029	0.0063	-1.49303	0.135428	Neither
ENSG00000179409	HCT	0.00085	0.28	-0.5888	0.556	-0.0013	0.4	-0.621	0.534647	Neither
ENSG00000179468	HCT	0.0033	0.19	-2.64219	0.008237	-0.0038	0.68	-2.599	0.00935	Neither
ENSG00000179562	HCT	-0.0042	0.81	-0.622112	0.533868	-0.0045	0.98	-0.37243	0.709573	Neither
ENSG00000179588	HCT	0.0082	0.093	0.81691	0.413978	0.012	0.052	0.425	0.670837	Neither
ENSG00000179593	HCT	-0.0045	0.99	-0.29407	0.769	0.0022	0.22	0.574	0.565968	Neither
ENSG00000179598	HCT	0.055	0.00022	1.40312	0.161	0.049	0.0005	1.63	0.102734	Neither
ENSG00000179604	HCT	-0.00077	0.36	-0.27377	0.784	0.019	0.023	-0.513	0.608038	Neither
ENSG00000179630	HCT	-0.004	0.74	-0.9385	0.34801	0.0062	0.12	-1.5533	0.12034	Neither
ENSG00000179632	HCT	0.05	0.00043	0.63752	0.524	0.035	0.0031	0.891287	0.372775	Neither
ENSG00000179639	HCT	0.22	5e-14	0.429849	0.667305	0.2	9.2e-13	0.247566	0.804	Neither
ENSG00000179715	HCT	-0.0026	0.52	2.37239	0.017674	-0.0035	0.64	2.15407	0.03123	Neither
ENSG00000179862	HCT	0.51	4.5e-36	-0.369495	0.711759	0.51	2.2e-36	-0.291928	0.77	Neither
ENSG00000179886	HCT	0.035	0.003	0.95356	0.34	0.027	0.0077	0.949915	0.342156	Neither
ENSG00000179889	HCT	-0.0042	0.78	-0.6899	0.490254	0.0012	0.26	-0.50149	0.616026	Neither
ENSG00000179914	HCT	0.034	0.0034	-0.563623	0.573011	0.035	0.0029	-0.767395	0.443	Neither
ENSG00000179918	HCT	-0.0029	0.55	0.56563	0.571643	-0.0023	0.48	0.409	0.68254	Neither
ENSG00000179921	HCT	0.1	8.6e-07	0.454134	0.649732	0.096	1.4e-06	-0.02809	0.97759	Neither
ENSG00000179941	HCT	-0.0041	0.76	1.07104	0.284152	-0.0043	0.85	0.9915	0.32144	Neither
ENSG00000179981	HCT	0.062	0.0001	-0.2843	0.77617	0.029	0.0059	-0.3403	0.733667	Neither
ENSG00000179988	HCT	0.047	0.00063	0.09056	0.92784	0.022	0.015	0.37646	0.706577	Neither
ENSG00000180011	HCT	0.16	4.1e-10	1.1931	0.23284	0.15	2e-09	1.1339	0.256857	Neither
ENSG00000180096	HCT	-0.0014	0.41	0.45557	0.648702	-0.0024	0.49	-0.089	0.929082	Neither
ENSG00000180104	HCT	-0.0023	0.49	-1.27756	0.2014	-0.0045	0.98	0.139	0.88945	Neither
ENSG00000180185	HCT	0.36	2.6e-23	-0.54303	0.587111	0.37	4.4e-24	-0.60754	0.543491	Neither
ENSG00000180257	HCT	-0.0016	0.43	-0.004476	0.996429	0.0086	0.088	0.54	0.589197	Neither
ENSG00000180263	HCT	0.011	0.063	-0.45733	0.647434	-0.0044	0.88	-0.11515	0.90833	Neither
ENSG00000180340	HCT	0.18	2.8e-11	0.43437	0.664	0.19	9.4e-12	0.325	0.745436	Neither
ENSG00000180353	HCT	0.44	1.5e-29	-0.004305	0.99657	0.42	2.1e-28	-0.08935	0.9288	Neither
ENSG00000180354	HCT	0.011	0.061	0.595264	0.551667	0.009	0.084	0.63707	0.524081	Neither
ENSG00000180376	HCT	0.2	1.4e-12	0.952089	0.34105	0.2	1.2e-12	0.89567	0.37043	Neither
ENSG00000180398	HCT	0.1	5.8e-07	1.28965	0.197172	0.058	0.00016	1.05902	0.28959	Neither
ENSG00000180509	HCT	-0.0043	0.84	1.33943	0.18043	-0.0042	0.81	0.8833	0.3771	Neither
ENSG00000180530	HCT	0.0011	0.26	-0.34507	0.73004	0.0013	0.26	-0.415	0.6781	Neither
ENSG00000180543	HCT	-0.0037	0.67	-0.02601	0.979	0.0048	0.15	-1.088	0.276595	Neither
ENSG00000180549	HCT	0.11	2.7e-07	0.082164	0.93452	0.11	2.3e-07	0.146	0.883921	Neither
ENSG00000180611	HCT	0.27	6.3e-17	1.19898	0.23053	0.24	6.5e-15	1.01378	0.31069	Neither
ENSG00000180767	HCT	0.52	3.6e-37	-0.785422	0.43221	0.52	2e-37	-0.83309	0.40479	Neither
ENSG00000180773	HCT	0.01	0.069	1.06737	0.285806	0.012	0.054	0.985	0.324624	Neither
ENSG00000180787	HCT	0.019	0.022	-1.10185	0.271	0.013	0.05	-0.868	0.385407	Neither
ENSG00000180817	HCT	0.21	2.4e-13	0.81009	0.417889	0.17	1.2e-10	0.63809	0.523413	Neither
ENSG00000180834	HCT	0.34	3.9e-22	-0.660848	0.50871	0.33	2.5e-21	-0.74174	0.45825	Neither
ENSG00000180875	HCT	-0.0027	0.53	0.157018	0.87523	-0.0037	0.67	-0.362	0.717	Neither
ENSG00000180884	HCT	0.019	0.023	1.21055	0.226068	0.02	0.019	1.50304	0.132828	Neither
ENSG00000180902	HCT	0.062	0.0001	-0.828018	0.407661	0.056	0.00022	-1.15203	0.24931	Neither
ENSG00000180917	HCT	0.13	2.3e-08	1.03996	0.29836	0.11	2.5e-07	1.11631	0.264287	Neither
ENSG00000180979	HCT	0.0053	0.14	-0.422	0.673	0.0075	0.1	-0.55352	0.579905	Neither
ENSG00000180992	HCT	0.22	1.4e-13	-1.34507	0.1786	0.2	1.5e-12	-1.04192	0.297	Neither
ENSG00000181007	HCT	-0.0039	0.71	-0.091768	0.926882	-0.0023	0.48	-1.02703	0.304408	Neither
ENSG00000181019	HCT	0.32	1.4e-20	1.26744	0.204996	0.32	1.1e-20	1.09353	0.274163	Neither
ENSG00000181027	HCT	0.3	1.8e-19	-1.1799	0.238039	0.3	7e-19	-1.38122	0.16721	Neither
ENSG00000181029	HCT	-0.00054	0.35	-0.064151	0.94885	-4.9e-05	0.32	-0.4824	0.629519	Neither
ENSG00000181061	HCT	0.071	3e-05	-0.023287	0.98142	0.072	2.7e-05	0.03105	0.97523	Neither
ENSG00000181135	HCT	0.00045	0.3	-0.85253	0.394	-0.0026	0.52	-0.528	0.597499	Neither
ENSG00000181218	HCT	0.0063	0.12	-0.341096	0.733032	0.0017	0.24	-1.125	0.261	Neither
ENSG00000181220	HCT	-0.0044	0.88	0.006031	0.995188	0.017	0.03	-0.32	0.748968	Neither
ENSG00000181274	HCT	0.087	4.2e-06	-0.26626	0.790037	0.11	4.1e-07	-0.25162	0.801335	Neither
ENSG00000181381	HCT	0.23	2.5e-14	0.22182	0.824454	0.17	1.1e-10	0.29054	0.771405	Neither
ENSG00000181396	HCT	-0.0015	0.42	1.15533	0.248	0.0013	0.26	1.1	0.273079	Neither
ENSG00000181444	HCT	0.33	3.1e-21	-1.36611	0.171904	0.33	4.8e-21	-1.34875	0.177418	Neither
ENSG00000181458	HCT	0.08	9.7e-06	-1.16917	0.24234	0.05	0.00042	-1.24059	0.21476	Neither
ENSG00000181467	HCT	0.099	9.4e-07	0.132983	0.89421	0.058	0.00017	0.1715	0.86383	Neither
ENSG00000181481	HCT	0.18	1e-11	-1.00796	0.313	0.2	2.4e-12	-0.987	0.323418	Neither
ENSG00000181523	HCT	0.27	6.2e-17	-0.2465	0.805	0.25	1e-15	-0.5	0.617291	Neither
ENSG00000181751	HCT	-0.0028	0.55	0.511965	0.60868	0.0018	0.24	0.751	0.45265	Neither
ENSG00000181790	HCT	0.0083	0.091	0.57884	0.563	-0.0042	0.8	0.84417	0.398574	Neither
ENSG00000181826	HCT	-0.0036	0.66	-0.32811	0.742832	-0.0043	0.83	-0.454	0.649829	Neither
ENSG00000181830	HCT	0.15	1.9e-09	-0.71343	0.475582	0.13	3e-08	-0.86115	0.389155	Neither
ENSG00000181894	HCT	0.14	2.4e-09	-1.31531	0.188406	0.16	3.5e-10	-1.61779	0.105709	Neither
ENSG00000181896	HCT	0.091	2.5e-06	1.46807	0.142085	0.098	1e-06	1.13129	0.257933	Neither
ENSG00000181904	HCT	-0.00055	0.35	-0.067245	0.94639	-8.8e-05	0.32	0.050557	0.95968	Neither
ENSG00000181915	HCT	-0.0045	0.98	2.69787	0.006979	-0.0041	0.77	2.34	0.019284	Neither
ENSG00000181938	HCT	0.11	2e-07	-2.1018	0.035571	0.061	0.00011	-2.15412	0.031231	Neither
ENSG00000181991	HCT	-0.00092	0.37	0.721	0.471	-0.0025	0.51	-0.29	0.771816	Neither
ENSG00000182048	HCT	0.0082	0.093	-0.64411	0.519505	0.0038	0.18	-0.89504	0.370768	Neither
ENSG00000182054	HCT	0.12	4.1e-08	0.721	0.471	0.12	5.4e-08	0.76574	0.44383	Neither
ENSG00000182093	HCT	0.1	4.9e-07	-0.30798	0.75809	0.088	3.6e-06	-0.1198	0.9047	Neither
ENSG00000182108	HCT	0.16	6e-10	-1.00952	0.312723	0.15	7.1e-10	-0.73385	0.46304	Neither
ENSG00000182117	HCT	0.53	1.7e-38	1.23	0.219	0.53	2.6e-38	1.2296	0.218845	Neither
ENSG00000182118	HCT	0.48	1.9e-33	-0.130386	0.896261	0.25	1.4e-15	0.101851	0.919	Neither
ENSG00000182165	HCT	-0.003	0.57	-0.318862	0.749831	-0.0044	0.89	0.12794	0.898193	Neither
ENSG00000182173	HCT	0.034	0.0032	-0.12089	0.904	0.02	0.019	-0.261	0.793924	Neither
ENSG00000182179	HCT	0.045	0.0008	-1.13888	0.25475	0.014	0.04	-1.96555	0.04935	Neither
ENSG00000182180	HCT	0.1	5.4e-07	1.44204	0.14929	0.099	9.7e-07	1.28449	0.19897	Neither
ENSG00000182196	HCT	0.042	0.0012	0.50356	0.614574	0.028	0.0069	0.661	0.50861	Neither
ENSG00000182197	HCT	-0.0038	0.69	-0.37504	0.708	-0.0017	0.43	-0.935751	0.349401	Neither
ENSG00000182199	HCT	-0.0037	0.67	1.35139	0.17657	0.00013	0.31	0.74448	0.45658	Neither
ENSG00000182208	HCT	-0.0033	0.6	-0.39382	0.693714	-0.0021	0.47	-0.4	0.689157	Neither
ENSG00000182224	HCT	0.16	1.8e-10	-1.97756	0.048	0.16	2.5e-10	-1.98	0.047994	Neither
ENSG00000182247	HCT	0.094	1.7e-06	-0.867406	0.38572	0.064	8e-05	-1.21535	0.22423	Neither
ENSG00000182307	HCT	0.14	3.4e-09	0.1676	0.867	0.14	5.2e-09	0.09445	0.924752	Neither
ENSG00000182310	HCT	0.14	4.8e-09	-0.03442	0.972542	0.12	5.8e-08	0.08427	0.932842	Neither
ENSG00000182359	HCT	-0.0033	0.6	0.69868	0.484753	-0.0019	0.45	0.797	0.425451	Neither
ENSG00000182362	HCT	0.42	1.5e-28	-0.21076	0.83308	0.37	1.7e-24	-0.3913	0.6956	Neither
ENSG00000182400	HCT	0.037	0.0023	-0.02382	0.98099	0.044	0.00088	0.25185	0.80116	Neither
ENSG00000182446	HCT	0.09	3e-06	-1.37009	0.171	0.11	3.7e-07	-1.75	0.079774	Neither
ENSG00000182481	HCT	-0.004	0.75	-1.52372	0.128	-0.0043	0.82	-0.702	0.482679	Neither
ENSG00000182511	HCT	0.053	0.00031	-0.491	0.624	0.027	0.0082	-0.338	0.735363	Neither
ENSG00000182512	HCT	0.12	7.5e-08	-0.98762	0.32334	0.12	7.5e-08	-0.90615	0.36486	Neither
ENSG00000182534	HCT	0.22	1.2e-13	-0.72369	0.469	0.19	5.1e-12	-0.725	0.468231	Neither
ENSG00000182541	HCT	-0.0029	0.55	0.69708	0.48575	-0.0018	0.44	0.73	0.46539	Neither
ENSG00000182544	HCT	-0.0032	0.6	0.66532	0.505845	0.0037	0.18	0.668	0.50413	Neither
ENSG00000182551	HCT	0.082	7.6e-06	1.4025	0.160765	0.052	0.00034	1.51197	0.130541	Neither
ENSG00000182552	HCT	0.0041	0.17	0.76515	0.44418	-0.0045	0.95	1.42	0.155608	Neither
ENSG00000182566	HCT	0.0076	0.1	-1.60703	0.108047	-0.0038	0.7	-2.07307	0.038166	Neither
ENSG00000182578	HCT	0.17	5.2e-11	1.08734	0.27689	0.15	1.1e-09	0.723244	0.46953	Neither
ENSG00000182606	HCT	0.047	0.00064	-0.273346	0.78459	0.018	0.027	-0.57176	0.56749	Neither
ENSG00000182621	HCT	0.01	0.072	-0.679212	0.497	-0.0041	0.77	-1.31737	0.187715	Neither
ENSG00000182628	HCT	-0.0041	0.76	0.37664	0.706	0.00068	0.28	-0.293	0.769522	Neither
ENSG00000182718	HCT	0.093	2e-06	-1.56	0.119	0.064	8e-05	-1.96097	0.049882	Neither
ENSG00000182768	HCT	0.0024	0.22	-0.0256	0.98	-0.0045	0.96	-0.0484	0.961398	Neither
ENSG00000182774	HCT	0.0043	0.16	0.861	0.389	0.0068	0.11	0.95828	0.33792	Neither
ENSG00000182810	HCT	0.087	4.3e-06	0.23751	0.812261	0.078	1.3e-05	0.02378	0.981032	Neither
ENSG00000182827	HCT	0.028	0.0069	1.36829	0.171221	0.02	0.019	1.13	0.258	Neither
ENSG00000182831	HCT	0.12	8.7e-08	-1.44396	0.14875	0.11	1.8e-07	-1.65746	0.097426	Neither
ENSG00000182841	HCT	-0.0044	0.88	0.44511	0.65624	-0.0026	0.52	0.453	0.65055	Neither
ENSG00000182871	HCT	0.036	0.0026	1.8301	0.06723	0.013	0.046	1.8387	0.066	Neither
ENSG00000182903	HCT	0.41	1.4e-27	1.23471	0.21694	0.4	1.5e-26	1.24351	0.21368	Neither
ENSG00000182919	HCT	0.26	1.1e-16	1.39793	0.162133	0.23	9.6e-15	1.29771	0.194385	Neither
ENSG00000182923	HCT	0.26	2.7e-16	0.43551	0.66319	0.23	1.3e-14	0.57975	0.56208	Neither
ENSG00000182993	HCT	0.11	3.3e-07	-1.04083	0.297954	0.12	3.3e-08	-0.81069	0.41754	Neither
ENSG00000183011	HCT	-0.0037	0.68	-0.19322	0.847	-0.0033	0.61	-0.205	0.837572	Neither
ENSG00000183020	HCT	-0.00093	0.37	-0.1252	0.900362	-0.0041	0.77	0.08443	0.932714	Neither
ENSG00000183044	HCT	0.19	4.4e-12	-0.38182	0.702594	0.2	2.4e-12	-0.29604	0.767203	Neither
ENSG00000183049	HCT	0.13	2.9e-08	-1.46313	0.143432	0.041	0.0014	-1.52129	0.128188	Neither
ENSG00000183060	HCT	0.029	0.0059	-0.497	0.619	0.02	0.018	-0.59208	0.553794	Neither
ENSG00000183117	HCT	-0.0037	0.68	-0.09511	0.924	0.018	0.026	-0.097	0.922726	Neither
ENSG00000183134	HCT	-0.003	0.57	0.31949	0.749355	0.012	0.057	0.654	0.513112	Neither
ENSG00000183160	HCT	0.083	7.2e-06	-1.41594	0.156793	0.079	1.2e-05	-1.49553	0.13478	Neither
ENSG00000183172	HCT	0.49	8.3e-35	-0.06674	0.94679	0.49	3.7e-34	-0.075464	0.93985	Neither
ENSG00000183208	HCT	0.01	0.071	0.343	0.732	0.0063	0.12	0.38689	0.698836	Neither
ENSG00000183255	HCT	0.17	1.4e-10	-0.18752	0.85125	0.15	1.5e-09	-0.3832	0.7016	Neither
ENSG00000183281	HCT	0.089	3.4e-06	0.83668	0.402772	0.094	1.7e-06	0.69576	0.486579	Neither
ENSG00000183291	HCT	0.16	3.5e-10	-1.05284	0.292414	0.1	7.2e-07	-0.75197	0.452	Neither
ENSG00000183307	HCT	0.18	1.7e-11	0.65857	0.51017	0.14	3.4e-09	0.66935	0.50327	Neither
ENSG00000183386	HCT	0.099	8.9e-07	-0.468191	0.639648	0.1	8e-07	-0.810188	0.418	Neither
ENSG00000183431	HCT	0.011	0.065	0.201187	0.840553	0.0055	0.14	0.562357	0.574	Neither
ENSG00000183484	HCT	-0.0028	0.54	-1.20538	0.22806	0.0062	0.12	-1.436	0.151	Neither
ENSG00000183496	HCT	-0.0038	0.7	0.362	0.717	-0.0045	0.94	-0.409	0.68254	Neither
ENSG00000183520	HCT	0.0026	0.21	0.716613	0.473613	-0.0038	0.69	1.13523	0.256	Neither
ENSG00000183527	HCT	0.13	3.1e-08	0.42228	0.67282	0.13	1.8e-08	0.4579	0.647	Neither
ENSG00000183579	HCT	-0.0033	0.61	-0.68511	0.49328	-0.0042	0.81	-1.012	0.31154	Neither
ENSG00000183597	HCT	0.0052	0.14	-2.73676	0.0062	-0.0011	0.39	-2.49211	0.0127	Neither
ENSG00000183604	HCT	0.045	0.00079	0.68647	0.492419	0.039	0.0018	0.5312	0.595281	Neither
ENSG00000183605	HCT	0.097	1.2e-06	0.33805	0.735329	0.02	0.019	0.19166	0.848007	Neither
ENSG00000183617	HCT	0.42	5.4e-28	-0.646619	0.517879	0.41	1.3e-27	-0.43229	0.665528	Neither
ENSG00000183621	HCT	0.19	9e-12	0.67244	0.501301	0.083	7.1e-06	0.82341	0.410274	Neither
ENSG00000183624	HCT	0.14	4.1e-09	1.22316	0.22127	0.13	1.5e-08	1.37436	0.16933	Neither
ENSG00000183625	HCT	0.005	0.15	-0.431157	0.66635	-0.0041	0.76	-0.587	0.5572	Neither
ENSG00000183647	HCT	-0.0042	0.8	0.001544	0.998768	0.022	0.016	-0.362	0.717352	Neither
ENSG00000183648	HCT	0.28	7e-18	0.57449	0.56564	0.27	4.4e-17	0.43897	0.66068	Neither
ENSG00000183665	HCT	0.5	3.5e-35	0.46274	0.644	0.48	1.4e-33	0.457504	0.647309	Neither
ENSG00000183688	HCT	0.2	1.1e-12	-0.35734	0.721	0.2	9e-13	-0.38	0.704079	Neither
ENSG00000183696	HCT	0.0065	0.12	-0.638435	0.523191	0.01	0.07	-0.67693	0.498448	Neither
ENSG00000183726	HCT	0.072	2.7e-05	0.322769	0.74687	0.078	1.3e-05	0.458618	0.647	Neither
ENSG00000183734	HCT	6e-05	0.32	0.31933	0.749473	-0.0031	0.58	-0.23733	0.812397	Neither
ENSG00000183780	HCT	-0.0031	0.57	-2.00569	0.044889	-0.001	0.38	-1.939	0.0525	Neither
ENSG00000183784	HCT	0.0074	0.1	0.540585	0.58879	-0.0004	0.34	0.198	0.843045	Neither
ENSG00000183844	HCT	0.061	0.00011	0.42274	0.67248	0.064	7.7e-05	0.3051	0.7603	Neither
ENSG00000183891	HCT	0.4	1.7e-26	-1.35949	0.17399	0.37	2.1e-24	-1.43819	0.150379	Neither
ENSG00000183955	HCT	-0.0029	0.55	-0.23755	0.812231	-0.0045	0.96	-1.124	0.26101	Neither
ENSG00000184005	HCT	0.058	0.00017	1.05448	0.291663	0.039	0.0018	0.950652	0.342	Neither
ENSG00000184014	HCT	0.045	0.00077	-0.89532	0.370614	0.022	0.015	-0.99556	0.319463	Neither
ENSG00000184047	HCT	0.12	4e-08	1.24454	0.213301	0.09	2.9e-06	1.01535	0.30994	Neither
ENSG00000184060	HCT	0.064	7.9e-05	0.59823	0.55	0.065	6.9e-05	0.604	0.546074	Neither
ENSG00000184076	HCT	0.2	1.9e-12	0.10443	0.91683	0.18	3.2e-11	-0.073799	0.94117	Neither
ENSG00000184106	HCT	0.51	1.7e-36	0.21182	0.83225	0.51	8e-37	0.23899	0.811	Neither
ENSG00000184117	HCT	0.06	0.00012	-1.75711	0.0789	0.023	0.013	-1.76004	0.0784	Neither
ENSG00000184164	HCT	0.088	4e-06	1.12266	0.26158	0.052	0.00032	0.731288	0.4646	Neither
ENSG00000184178	HCT	0.00032	0.3	1.04247	0.297194	-0.004	0.75	0.775	0.43834	Neither
ENSG00000184207	HCT	0.11	2e-07	-0.95782	0.338156	0.12	1.1e-07	-0.55589	0.578284	Neither
ENSG00000184221	HCT	-0.003	0.57	2.13918	0.03242	-0.0044	0.86	1.918	0.0551	Neither
ENSG00000184227	HCT	-0.0023	0.48	1.12473	0.2607	-0.0042	0.81	1.323	0.18584	Neither
ENSG00000184232	HCT	-0.0017	0.43	-0.60362	0.546094	-0.0043	0.81	-0.948	0.343129	Neither
ENSG00000184260	HCT	-0.0045	0.93	0.397933	0.69068	-0.0025	0.5	0.707	0.48	Neither
ENSG00000184277	HCT	0.0013	0.26	1.67	0.095	-0.0042	0.79	1.54648	0.121989	Neither
ENSG00000184292	HCT	0.47	2.1e-32	1.05975	0.289259	0.47	5.7e-33	1.01267	0.311	Neither
ENSG00000184293	HCT	-0.0026	0.52	1.01496	0.310123	-0.0025	0.51	0.89092	0.37297	Neither
ENSG00000184385	HCT	0.046	0.00068	0.69191	0.48899	0.068	4.6e-05	1.0962	0.273	Neither
ENSG00000184428	HCT	0.22	4.3e-14	0.29363	0.769	0.22	6.1e-14	0.408425	0.682962	Neither
ENSG00000184470	HCT	0.12	3.5e-08	-0.22006	0.82583	0.099	8.8e-07	-0.751118	0.45258	Neither
ENSG00000184497	HCT	-0.0024	0.5	2.021	0.04328	-0.0041	0.77	1.755	0.079259	Neither
ENSG00000184500	HCT	-0.0045	0.97	2.24085	0.02504	-0.004	0.73	1.148	0.25097	Neither
ENSG00000184508	HCT	-0.0016	0.42	-0.353	0.724	-0.00032	0.34	-0.852	0.394214	Neither
ENSG00000184517	HCT	0.089	3.2e-06	-0.62539	0.531716	0.094	1.8e-06	-0.46718	0.640372	Neither
ENSG00000184584	HCT	0.097	1.2e-06	2.04313	0.04104	0.056	0.00021	2.35489	0.01853	Neither
ENSG00000184588	HCT	-0.0023	0.49	-0.646997	0.517634	-0.0044	0.86	-0.441	0.659	Neither
ENSG00000184640	HCT	-0.0014	0.41	0.05903	0.953	0.004	0.17	0.603	0.546509	Neither
ENSG00000184719	HCT	0.2	1.1e-12	-0.08923	0.928898	0.2	6.7e-13	-0.41035	0.681551	Neither
ENSG00000184730	HCT	-0.0043	0.84	0.40364	0.686475	-0.0041	0.78	1.242	0.214237	Neither
ENSG00000184752	HCT	0.35	8.5e-23	2.16517	0.030374	0.33	3.1e-21	1.92285	0.0545	Neither
ENSG00000184787	HCT	-0.0031	0.58	-1.85007	0.0643	-0.0042	0.8	-1.449	0.1473	Neither
ENSG00000184840	HCT	0.018	0.024	-1.15088	0.24978	0.013	0.047	-1.08617	0.27741	Neither
ENSG00000184897	HCT	0.0058	0.13	0.206734	0.83622	0.0015	0.25	0.09254	0.92627	Neither
ENSG00000184898	HCT	0.06	0.00012	-0.137097	0.890954	0.032	0.0043	-0.752	0.452051	Neither
ENSG00000184900	HCT	-0.002	0.46	0.50206	0.61563	0.00096	0.27	0.6708	0.5024	Neither
ENSG00000184903	HCT	0.26	2.5e-16	1.27212	0.20333	0.23	1.6e-14	1.13503	0.256362	Neither
ENSG00000184939	HCT	0.41	1.1e-27	-0.40324	0.686768	0.41	1.6e-27	-0.37533	0.707411	Neither
ENSG00000184983	HCT	0.051	0.00041	-1.86844	0.0617	0.014	0.045	-2.08038	0.03749	Neither
ENSG00000184990	HCT	-0.0045	0.99	-0.95984	0.33714	-0.0024	0.5	-0.265	0.79101	Neither
ENSG00000184992	HCT	0.063	8.4e-05	-1.65171	0.098594	0.062	0.0001	-1.1856	0.23578	Neither
ENSG00000185009	HCT	-0.00083	0.37	-1.70525	0.088148	-0.0024	0.49	-1.61433	0.106456	Neither
ENSG00000185015	HCT	0.0068	0.11	-0.29228	0.77	-0.0021	0.47	-0.155631	0.876324	Neither
ENSG00000185033	HCT	0.13	2.3e-08	0.034	0.973	0.11	2.7e-07	-0.2815	0.778331	Neither
ENSG00000185043	HCT	0.31	7.9e-20	-0.888	0.374	0.19	3.1e-12	-0.8848	0.376262	Neither
ENSG00000185104	HCT	0.024	0.012	-0.551538	0.581265	0.019	0.022	-0.625188	0.532	Neither
ENSG00000185122	HCT	0.026	0.0086	-0.4908	0.624	0.016	0.033	-0.364726	0.715316	Neither
ENSG00000185127	HCT	-0.0045	0.99	-1.00722	0.31383	-0.001	0.38	-1.21035	0.226	Neither
ENSG00000185168	HCT	0.0049	0.15	-0.3231	0.747	0.0066	0.12	-0.305	0.760592	Neither
ENSG00000185215	HCT	-0.00097	0.38	0.87415	0.38204	0.0019	0.23	1.983	0.04737	Neither
ENSG00000185220	HCT	0.0042	0.17	-0.726603	0.467469	0.00059	0.29	-1.31665	0.188	Neither
ENSG00000185238	HCT	0.0092	0.081	-0.35593	0.721892	-0.0038	0.7	-0.95359	0.34029	Neither
ENSG00000185261	HCT	-0.0041	0.77	1.08227	0.27913	0.0018	0.24	-0.46	0.64552	Neither
ENSG00000185262	HCT	0.1	6.1e-07	1.84644	0.0648	0.086	4.6e-06	1.72	0.08465	Neither
ENSG00000185324	HCT	0.004	0.17	-0.70935	0.478109	-0.0044	0.85	0.02667	0.978719	Neither
ENSG00000185344	HCT	0.013	0.046	-1.93938	0.052455	0.017	0.029	-1.48766	0.13684	Neither
ENSG00000185404	HCT	0.16	4.2e-10	-0.370702	0.710859	0.15	1.4e-09	-0.30709	0.758778	Neither
ENSG00000185414	HCT	0.057	0.00018	0.671771	0.50173	0.04	0.0016	0.73009	0.465336	Neither
ENSG00000185420	HCT	0.013	0.05	-1.22459	0.220731	0.0062	0.12	-1.08459	0.278	Neither
ENSG00000185432	HCT	0.0038	0.18	2.38523	0.017069	-0.004	0.75	2.06994	0.03846	Neither
ENSG00000185477	HCT	-0.004	0.74	-2.1248	0.033603	-0.0043	0.84	-1.779	0.07524	Neither
ENSG00000185480	HCT	0.028	0.0069	-1.20419	0.228516	0.015	0.037	-0.77518	0.43823	Neither
ENSG00000185485	HCT	0.07	3.7e-05	-1.35052	0.17685	0.029	0.0062	-1.07061	0.28435	Neither
ENSG00000185504	HCT	0.032	0.0044	-1.37878	0.168	0.019	0.022	-1.07	0.284162	Neither
ENSG00000185507	HCT	0.066	6e-05	-0.59761	0.550101	0.072	2.9e-05	-0.38757	0.698331	Neither
ENSG00000185527	HCT	0.27	4e-17	-0.73991	0.459	0.27	1.9e-17	-0.735	0.462629	Neither
ENSG00000185591	HCT	0.15	9.3e-10	-0.06518	0.948028	0.15	1.4e-09	-0.04021	0.96793	Neither
ENSG00000185627	HCT	0.029	0.0063	-0.09821	0.921763	0.03	0.0053	-0.31614	0.751894	Neither
ENSG00000185651	HCT	0.07	3.6e-05	-1.60763	0.10792	0.076	1.6e-05	-1.88214	0.05982	Neither
ENSG00000185658	HCT	0.0015	0.25	0.03346	0.97331	-9.9e-05	0.32	0.3949	0.693	Neither
ENSG00000185669	HCT	0.11	3.9e-07	0.41388	0.678961	0.066	6.2e-05	0.81635	0.414299	Neither
ENSG00000185721	HCT	-0.002	0.46	0.24409	0.80716	-0.0019	0.45	-0.236	0.81343	Neither
ENSG00000185728	HCT	0.00029	0.3	2.30365	0.0212	0.0049	0.15	1.86212	0.062586	Neither
ENSG00000185730	HCT	0.00062	0.29	-0.47023	0.638	-0.0021	0.47	-0.895794	0.370363	Neither
ENSG00000185808	HCT	0.29	3.6e-18	0.50351	0.6146	0.29	2.8e-18	0.4754	0.6345	Neither
ENSG00000185811	HCT	0.44	7.3e-30	0.576273	0.564431	0.43	6.1e-29	0.55178	0.581096	Neither
ENSG00000185829	HCT	-0.0039	0.73	-0.76794	0.443	-0.0042	0.8	-1.77	0.076063	Neither
ENSG00000185838	HCT	0.09	3e-06	1.98739	0.04688	0.078	1.3e-05	1.71506	0.08633	Neither
ENSG00000185963	HCT	0.027	0.0074	0.060691	0.95161	0.021	0.018	0.672651	0.50117	Neither
ENSG00000186056	HCT	0.042	0.0012	1.04627	0.295437	0.042	0.0012	1.04927	0.294	Neither
ENSG00000186063	HCT	-0.0033	0.61	0.833214	0.404724	-0.0039	0.71	1.14993	0.25	Neither
ENSG00000186073	HCT	-0.0025	0.51	-0.518	0.604	-0.0038	0.7	0.704	0.481433	Neither
ENSG00000186074	HCT	0.058	0.00016	-0.35683	0.721	0.028	0.007	-0.151	0.879976	Neither
ENSG00000186088	HCT	0.16	3.4e-10	1.89652	0.057891	0.12	5.4e-08	1.85652	0.063379	Neither
ENSG00000186106	HCT	0.011	0.065	-0.84832	0.396	-0.0012	0.39	-0.819117	0.41272	Neither
ENSG00000186153	HCT	-0.0019	0.45	-1.05258	0.292534	0.0008	0.28	-0.6144	0.538949	Neither
ENSG00000186162	HCT	0.11	2e-07	1.33972	0.18034	0.084	5.9e-06	1.13618	0.25588	Neither
ENSG00000186184	HCT	0.13	9.1e-09	1.3958	0.16277	0.1	4.9e-07	0.8954	0.370569	Neither
ENSG00000186188	HCT	0.003	0.2	-0.41525	0.677957	0.0014	0.25	-0.14788	0.882438	Neither
ENSG00000186205	HCT	0.09	2.8e-06	0.776447	0.437485	0.042	0.0013	0.28914	0.772	Neither
ENSG00000186235	HCT	-0.0038	0.7	-0.129253	0.897158	-0.0043	0.82	-0.311	0.755801	Neither
ENSG00000186260	HCT	0.072	2.6e-05	-0.28375	0.776602	0.035	0.0029	-0.3953	0.692618	Neither
ENSG00000186283	HCT	0.096	1.3e-06	0.684236	0.493826	0.076	1.7e-05	0.367573	0.713	Neither
ENSG00000186318	HCT	0.099	9.1e-07	0.78696	0.431305	0.075	1.9e-05	0.62287	0.533371	Neither
ENSG00000186395	HCT	0.16	3e-10	0.60856	0.543	0.16	5.8e-10	0.742	0.458142	Neither
ENSG00000186431	HCT	0.0024	0.21	-1.19851	0.230718	0.031	0.0045	-1.377	0.168512	Neither
ENSG00000186448	HCT	0.13	9.4e-09	0.724909	0.46851	0.094	1.6e-06	0.57659	0.56422	Neither
ENSG00000186468	HCT	0.39	1.6e-25	-0.843026	0.39921	0.38	8.9e-25	-1.07455	0.28258	Neither
ENSG00000186470	HCT	0.37	4.2e-24	-0.16986	0.86512	0.35	1.4e-22	0.02972	0.976	Neither
ENSG00000186529	HCT	0.18	1.6e-11	-0.67643	0.498767	0.17	1.3e-10	-0.58846	0.556221	Neither
ENSG00000186532	HCT	0.057	0.00019	1.1408	0.254	0.045	0.00085	0.698	0.48512	Neither
ENSG00000186591	HCT	0.0044	0.16	-0.094037	0.92508	-0.0033	0.6	1.051	0.293259	Neither
ENSG00000186594	HCT	0.084	6.3e-06	-0.15107	0.88	0.083	6.7e-06	-0.213	0.831713	Neither
ENSG00000186654	HCT	0.067	5.5e-05	-2.25489	0.02414	0.061	0.00011	-1.81088	0.07016	Neither
ENSG00000186687	HCT	0.055	0.00023	0.983679	0.32527	0.027	0.0081	1.01955	0.30794	Neither
ENSG00000186777	HCT	-0.0039	0.71	1.14668	0.251514	0.0077	0.1	0.712	0.476465	Neither
ENSG00000186792	HCT	0.15	2.2e-09	1.29237	0.19623	0.13	1.7e-08	1.28004	0.20053	Neither
ENSG00000186812	HCT	0.059	0.00015	-0.1493	0.88133	0.018	0.027	-0.3416	0.732618	Neither
ENSG00000186815	HCT	0.0077	0.1	1.10014	0.271271	-0.0036	0.65	1.18006	0.23798	Neither
ENSG00000186818	HCT	-0.0028	0.55	0.666686	0.504973	0.0031	0.2	1.248	0.212031	Neither
ENSG00000187024	HCT	0.13	1.8e-08	-0.299789	0.76434	0.13	2.2e-08	-0.30958	0.75688	Neither
ENSG00000187037	HCT	0.11	2.1e-07	0.31779	0.750645	0.087	4e-06	0.54953	0.58264	Neither
ENSG00000187049	HCT	0.099	8.6e-07	-1.97509	0.048258	0.092	2.2e-06	-1.97577	0.048181	Neither
ENSG00000187091	HCT	0.076	1.6e-05	0.922334	0.35635	0.09	3e-06	1.36949	0.17085	Neither
ENSG00000187116	HCT	0.046	0.00072	-0.916678	0.359311	0.041	0.0014	-0.85347	0.393401	Neither
ENSG00000187118	HCT	0.0021	0.23	-0.159223	0.87349	-0.0022	0.47	-0.14947	0.88118	Neither
ENSG00000187164	HCT	0.63	1.7e-49	0.18184	0.855707	0.63	3.8e-50	0.22591	0.821271	Neither
ENSG00000187187	HCT	0.012	0.054	1.60331	0.108867	0.0055	0.14	1.69015	0.090999	Neither
ENSG00000187193	HCT	0.0089	0.085	-0.7714	0.44047	0.027	0.0074	-0.866	0.38649	Neither
ENSG00000187210	HCT	-0.0011	0.39	0.89584	0.37034	-0.0045	0.95	0.699238	0.484403	Neither
ENSG00000187231	HCT	0.026	0.0089	-0.301988	0.762661	0.019	0.023	-0.106	0.915582	Neither
ENSG00000187240	HCT	-0.0044	0.89	-0.09557	0.923864	-0.0043	0.85	0.391	0.695797	Neither
ENSG00000187260	HCT	-0.0045	0.94	0.200806	0.84085	-0.002	0.46	-0.27	0.78716	Neither
ENSG00000187266	HCT	0.13	2.3e-08	1.3367	0.181321	0.12	1.1e-07	2.01236	0.044181	Neither
ENSG00000187474	HCT	0.0071	0.11	-1.01058	0.312218	0.0031	0.19	-0.87096	0.383779	Neither
ENSG00000187486	HCT	-0.0045	0.96	-1.24293	0.213893	0.011	0.066	-0.374	0.708404	Neither
ENSG00000187531	HCT	-0.0031	0.58	-0.76605	0.444	-0.0037	0.67	-0.802	0.422553	Neither
ENSG00000187554	HCT	0.041	0.0013	0.330983	0.740657	0.036	0.0026	0.475897	0.634	Neither
ENSG00000187556	HCT	-0.0043	0.82	-1.51494	0.129787	-0.0044	0.88	-1.0015	0.316586	Neither
ENSG00000187624	HCT	0.2	2.4e-12	0.2878	0.774	0.18	2.7e-11	0.336	0.736595	Neither
ENSG00000187676	HCT	0.22	4.3e-14	0.49	0.62411	0.24	3.2e-15	0.4553	0.648897	Neither
ENSG00000187688	HCT	0.054	0.00026	-1.54649	0.122	0.065	6.6e-05	-1.14	0.255146	Neither
ENSG00000187735	HCT	0.064	8e-05	-0.39948	0.69	0.056	0.0002	-0.386782	0.698918	Neither
ENSG00000187764	HCT	0.074	2.2e-05	-0.308151	0.75797	0.061	0.00011	-0.546178	0.584943	Neither
ENSG00000187796	HCT	0.39	4.7e-26	-0.451737	0.65146	0.37	6.5e-24	-0.355954	0.721875	Neither
ENSG00000187837	HCT	0.01	0.069	-1.63877	0.10126	-0.0044	0.86	-1.156	0.248	Neither
ENSG00000187908	HCT	0.00014	0.31	0.13938	0.889152	-0.0022	0.48	0.171	0.864224	Neither
ENSG00000187954	HCT	0.0069	0.11	-0.16792	0.867	0.012	0.054	-1.072	0.28372	Neither
ENSG00000187994	HCT	0.045	0.00083	-0.275805	0.782698	0.028	0.0069	-0.39249	0.694698	Neither
ENSG00000188000	HCT	0.091	2.4e-06	-0.01061	0.991535	0.015	0.037	-0.19829	0.84282	Neither
ENSG00000188026	HCT	-0.0042	0.79	-0.22197	0.824337	-0.0025	0.5	-0.33505	0.73759	Neither
ENSG00000188033	HCT	0.19	7.9e-12	-1.03891	0.298847	0.2	1.2e-12	-1.53171	0.125594	Neither
ENSG00000188037	HCT	0.041	0.0014	-0.859233	0.390212	0.035	0.0029	-0.69004	0.490166	Neither
ENSG00000188042	HCT	0.057	0.00018	-1.09259	0.274576	0.053	0.0003	-1.11606	0.264398	Neither
ENSG00000188056	HCT	0.57	5.7e-43	-0.90338	0.36632	0.57	5.7e-43	-0.82427	0.41	Neither
ENSG00000188171	HCT	0.21	1.8e-13	0.435994	0.662841	0.16	5.6e-10	0.56699	0.570718	Neither
ENSG00000188191	HCT	-0.00053	0.35	0.445145	0.656215	-0.00069	0.36	0.42118	0.673621	Neither
ENSG00000188215	HCT	-0.0011	0.39	-1.27432	0.202549	-0.0044	0.89	-0.69747	0.485508	Neither
ENSG00000188243	HCT	-0.0025	0.5	0.3477	0.72806	0.0078	0.099	-0.189	0.850093	Neither
ENSG00000188312	HCT	0.25	1.3e-15	0.228411	0.81933	0.02	0.019	0.189239	0.849906	Neither
ENSG00000188313	HCT	0.083	7.1e-06	1.66887	0.09514	0.088	3.8e-06	1.59772	0.1101	Neither
ENSG00000188316	HCT	0.021	0.018	0.3591	0.719517	0.013	0.049	0.7307	0.464963	Neither
ENSG00000188321	HCT	0.18	1.4e-11	0.140877	0.887967	0.18	2.5e-11	0.22273	0.823748	Neither
ENSG00000188342	HCT	-0.0019	0.44	-1.541	0.12332	0.0048	0.15	-1.155	0.24809	Neither
ENSG00000188372	HCT	0.19	6e-12	1.0915	0.275052	0.18	1.6e-11	1.13709	0.255503	Neither
ENSG00000188404	HCT	0.47	9.8e-33	0.160475	0.872507	0.43	1.5e-29	0.369967	0.711	Neither
ENSG00000188493	HCT	0.18	2.1e-11	-0.8391	0.401413	0.15	1.1e-09	-0.58381	0.559348	Neither
ENSG00000188542	HCT	0.061	0.00011	-0.27418	0.783946	0.039	0.0017	0.104	0.917169	Neither
ENSG00000188549	HCT	0.067	5.5e-05	-1.52	0.128	0.034	0.0032	-2.10593	0.035211	Neither
ENSG00000188603	HCT	0.072	2.7e-05	-0.006	0.995212	0.03	0.0052	-0.227	0.820424	Neither
ENSG00000188612	HCT	0.033	0.0037	-0.23253	0.816	0.019	0.023	-0.204	0.838032	Neither
ENSG00000188613	HCT	0.089	3.3e-06	-0.91524	0.360066	0.064	7.6e-05	-0.92254	0.356248	Neither
ENSG00000188636	HCT	0.11	1.4e-07	0.74991	0.45331	0.12	5.1e-08	0.42307	0.67224	Neither
ENSG00000188641	HCT	0.13	9.1e-09	0.463282	0.643162	0.098	1e-06	0.062674	0.95	Neither
ENSG00000188647	HCT	0.005	0.15	-1.14148	0.25367	0.0049	0.15	-1.11207	0.26611	Neither
ENSG00000188659	HCT	0.041	0.0013	0.376	0.707	0.034	0.0032	0.36052	0.718455	Neither
ENSG00000188690	HCT	0.14	6.1e-09	0.41695	0.676718	0.12	7.5e-08	0.50938	0.610487	Neither
ENSG00000188730	HCT	-0.0041	0.75	-0.286121	0.774786	-0.0045	1	0.44	0.659937	Neither
ENSG00000188732	HCT	0.0004	0.3	0.037328	0.970223	-0.00052	0.35	0.22936	0.81859	Neither
ENSG00000188747	HCT	0.00031	0.3	-1.39419	0.16326	0.0043	0.16	-1.551	0.120902	Neither
ENSG00000188785	HCT	0.0082	0.093	0.446584	0.655176	0.0016	0.25	0.70304	0.48203	Neither
ENSG00000188786	HCT	0.012	0.058	-0.86529	0.38688	0.0071	0.11	-0.943686	0.345	Neither
ENSG00000188811	HCT	0.0051	0.15	-1.265	0.20587	0.012	0.058	-1.5995	0.109714	Neither
ENSG00000188820	HCT	0.072	2.8e-05	-0.03142	0.97493	0.044	0.00099	-0.25747	0.797	Neither
ENSG00000188846	HCT	0.61	8.9e-48	-1.19468	0.23221	0.61	6.9e-47	-1.05767	0.29021	Neither
ENSG00000188906	HCT	0.0034	0.19	-0.88588	0.375681	-0.0045	0.95	-0.81605	0.41447	Neither
ENSG00000188938	HCT	0.08	1.1e-05	0.725072	0.46841	0.09	3e-06	0.652262	0.514232	Neither
ENSG00000189046	HCT	0.035	0.003	2.24445	0.024803	0.018	0.024	2.157	0.03101	Neither
ENSG00000189050	HCT	-0.0043	0.84	1.74881	0.0803	-0.0028	0.54	1.25	0.211994	Neither
ENSG00000189060	HCT	0.15	7.8e-10	0.93664	0.34894	0.11	1.4e-07	0.734692	0.46253	Neither
ENSG00000189067	HCT	0.2	2e-12	-0.31775	0.750675	0.18	1.1e-11	-0.22457	0.822311	Neither
ENSG00000189068	HCT	0.48	1.2e-33	-0.006803	0.994572	0.48	1.3e-33	0.08461	0.932571	Neither
ENSG00000189077	HCT	-0.0021	0.46	1.47363	0.140581	-0.0038	0.7	1.646	0.099764	Neither
ENSG00000189127	HCT	0.36	2.4e-23	0.953068	0.34056	0.36	2e-23	0.901573	0.36728	Neither
ENSG00000189144	HCT	0.079	1.2e-05	1.35045	0.176873	0.062	9.5e-05	1.25871	0.208134	Neither
ENSG00000189171	HCT	0.09	3e-06	-0.261911	0.79339	0.092	2.3e-06	-0.508989	0.611	Neither
ENSG00000189223	HCT	0.0085	0.089	-0.972516	0.330794	-0.0038	0.69	-0.748	0.45446	Neither
ENSG00000189227	HCT	0.19	3e-12	-0.0715	0.943	0.21	4.3e-13	-0.01238	0.990125	Neither
ENSG00000189241	HCT	0.017	0.03	-0.44537	0.65605	0.031	0.0047	-0.987	0.324	Neither
ENSG00000189266	HCT	-0.0031	0.57	-1.06927	0.28495	-0.0026	0.52	-0.768	0.442	Neither
ENSG00000189308	HCT	0.043	0.001	0.57433	0.565744	0.043	0.001	0.14093	0.887926	Neither
ENSG00000189350	HCT	-0.0032	0.59	0.2576	0.796715	0.00041	0.3	0.26252	0.792923	Neither
ENSG00000189362	HCT	-0.0037	0.68	3.46356	0.000533	-0.0035	0.63	3.40114	0.000671	Neither
ENSG00000189419	HCT	-0.0043	0.82	0.765	0.444	-0.0034	0.63	0.69	0.490194	Neither
ENSG00000196072	HCT	0.14	8.2e-09	-0.17301	0.862647	0.079	1.2e-05	0.03147	0.974898	Neither
ENSG00000196118	HCT	0.095	1.6e-06	0.48836	0.625294	0.081	8.6e-06	0.01382	0.988975	Neither
ENSG00000196139	HCT	0.066	6.3e-05	-1.93406	0.053106	0.077	1.4e-05	-1.72878	0.083848	Neither
ENSG00000196141	HCT	0.066	5.8e-05	-0.085262	0.932053	0.079	1.2e-05	0.11022	0.912234	Neither
ENSG00000196151	HCT	0.28	4.8e-18	-1.41041	0.158419	0.26	1.1e-16	-1.32542	0.185033	Neither
ENSG00000196152	HCT	0.073	2.3e-05	-0.008752	0.99302	0.075	1.8e-05	0.036822	0.970627	Neither
ENSG00000196187	HCT	0.00075	0.28	0.935645	0.349456	-0.0027	0.53	1.1511	0.25	Neither
ENSG00000196189	HCT	0.11	1.3e-07	0.577144	0.563842	0.1	4.4e-07	0.367005	0.714	Neither
ENSG00000196218	HCT	0.31	9.5e-20	-0.52269	0.60119	0.3	7.2e-19	-0.48016	0.631111	Neither
ENSG00000196220	HCT	-0.0016	0.42	-0.458149	0.64685	-0.00016	0.33	0.57	0.56868	Neither
ENSG00000196227	HCT	0.099	9.2e-07	-1.07851	0.28081	0.1	8.6e-07	-0.83744	0.402343	Neither
ENSG00000196262	HCT	0.2	1.5e-12	0.205201	0.837415	0.19	6.9e-12	0.47117	0.637519	Neither
ENSG00000196268	HCT	0.096	1.3e-06	-0.173251	0.862454	0.059	0.00014	-0.82811	0.407608	Neither
ENSG00000196290	HCT	0.033	0.0036	0.847718	0.396595	0.031	0.0051	0.52091	0.602431	Neither
ENSG00000196305	HCT	-0.0036	0.65	0.504623	0.61382	-0.0037	0.68	0.608637	0.542765	Neither
ENSG00000196329	HCT	0.12	4.2e-08	1.05292	0.292378	0.12	1.2e-07	0.90124	0.367463	Neither
ENSG00000196352	HCT	0.066	5.9e-05	-0.664019	0.506678	0.068	4.8e-05	-0.76839	0.442	Neither
ENSG00000196365	HCT	0.0092	0.081	0.221548	0.824666	0.0054	0.14	0.408	0.683274	Neither
ENSG00000196371	HCT	0.045	0.00079	0.35213	0.724739	0.035	0.003	0.95833	0.337896	Neither
ENSG00000196378	HCT	0.13	1.1e-08	-1.37184	0.17	0.14	6.1e-09	-1.38066	0.167384	Neither
ENSG00000196396	HCT	0.0029	0.2	-0.174609	0.86139	0.017	0.03	0.3	0.764177	Neither
ENSG00000196405	HCT	0.28	1.1e-17	-0.40938	0.68226	0.29	1.4e-18	-0.12911	0.89727	Neither
ENSG00000196411	HCT	0.063	9e-05	-1.89349	0.058292	0.064	7.4e-05	-1.83551	0.06643	Neither
ENSG00000196428	HCT	-0.002	0.46	-1.44711	0.14786	0.0053	0.14	-1.284	0.19914	Neither
ENSG00000196455	HCT	-0.0037	0.68	1.29113	0.19666	0.00015	0.31	1.014	0.31058	Neither
ENSG00000196465	HCT	0.049	0.00047	0.58576	0.55804	0.028	0.007	0.45809	0.64689	Neither
ENSG00000196470	HCT	0.0033	0.19	0.29973	0.76438	0.004	0.17	-0.00626	0.995004	Neither
ENSG00000196498	HCT	-0.0027	0.53	-2.27102	0.023146	0.0012	0.26	-2.096	0.03608	Neither
ENSG00000196502	HCT	0.094	1.7e-06	-1.22631	0.220082	0.054	0.00026	-0.99014	0.322107	Neither
ENSG00000196503	HCT	0.044	0.0009	-0.69118	0.489454	0.033	0.0036	-0.58206	0.560527	Neither
ENSG00000196510	HCT	-0.002	0.46	0.83567	0.403338	-0.003	0.57	1.229	0.21907	Neither
ENSG00000196511	HCT	0.095	1.6e-06	1.01555	0.309842	0.07	3.4e-05	0.9835	0.325359	Neither
ENSG00000196526	HCT	0.096	1.4e-06	0.64643	0.517998	0.083	7e-06	0.61411	0.539144	Neither
ENSG00000196539	HCT	0.012	0.052	1.13182	0.25771	0.012	0.053	0.74144	0.458	Neither
ENSG00000196547	HCT	0.0075	0.1	-0.999	0.318	0.018	0.025	-0.995	0.319736	Neither
ENSG00000196562	HCT	0.076	1.8e-05	-0.031344	0.97499	0.046	0.00073	-0.30758	0.758403	Neither
ENSG00000196565	HCT	0.0075	0.1	-1.24545	0.212965	0.0078	0.098	-1.54	0.12356	Neither
ENSG00000196576	HCT	0.006	0.13	-0.41504	0.67811	0.0099	0.074	-0.805599	0.42047	Neither
ENSG00000196597	HCT	-0.0045	0.93	-1.51561	0.12962	-0.0043	0.84	-1.00364	0.31555	Neither
ENSG00000196653	HCT	0.086	4.8e-06	-0.238396	0.81157	0.084	6.4e-06	-0.10078	0.91973	Neither
ENSG00000196655	HCT	0.35	8.8e-23	0.58713	0.557119	0.34	5.4e-22	0.59274	0.553355	Neither
ENSG00000196659	HCT	-0.0045	0.98	0.669757	0.503013	-0.0045	0.94	0.347	0.728591	Neither
ENSG00000196678	HCT	0.041	0.0014	-1.43228	0.152062	0.017	0.029	-0.99736	0.318588	Neither
ENSG00000196683	HCT	0.15	6.9e-10	-1.03567	0.300358	0.16	3.2e-10	-1.16736	0.243066	Neither
ENSG00000196693	HCT	0.17	1.1e-10	-0.17102	0.864212	0.15	6.5e-10	-0.28114	0.7786	Neither
ENSG00000196704	HCT	-0.0044	0.9	0.88066	0.378	0.0017	0.24	0.83	0.406539	Neither
ENSG00000196705	HCT	0.047	0.00065	-0.400541	0.688758	0.041	0.0013	-0.60726	0.543679	Neither
ENSG00000196715	HCT	0.24	6.1e-15	0.836818	0.402695	0.2	8.4e-13	0.68095	0.495906	Neither
ENSG00000196730	HCT	0.24	3.4e-15	0.899894	0.36818	0.22	6.7e-14	1.21244	0.225345	Neither
ENSG00000196734	HCT	0.0069	0.11	0.650932	0.51509	0.0027	0.21	0.576	0.565	Neither
ENSG00000196743	HCT	0.19	2.6e-12	-0.159745	0.87308	0.17	4.5e-11	-0.05476	0.95633	Neither
ENSG00000196756	HCT	0.65	5.4e-53	1.05326	0.29222	0.66	1.2e-53	1.00235	0.316176	Neither
ENSG00000196782	HCT	-0.0041	0.76	0.32043	0.748642	-0.0037	0.67	0.454	0.649829	Neither
ENSG00000196792	HCT	0.00011	0.31	-2.45222	0.0142	0.001	0.27	-2.626	0.00864	Neither
ENSG00000196843	HCT	0.065	6.5e-05	-0.791392	0.428715	0.053	0.00029	-1.24871	0.211772	Neither
ENSG00000196850	HCT	0.074	2.1e-05	0.27962	0.779772	0.064	7.5e-05	0.4759	0.63415	Neither
ENSG00000196872	HCT	5.3e-06	0.32	-0.257079	0.797118	0.004	0.17	-0.31069	0.756036	Neither
ENSG00000196911	HCT	0.15	8.5e-10	-0.23193	0.81659	0.15	1e-09	-0.19082	0.849	Neither
ENSG00000196922	HCT	0.31	1.1e-19	-0.59913	0.549	0.3	2.6e-19	-0.611544	0.540839	Neither
ENSG00000196935	HCT	-0.0044	0.88	-0.50412	0.614178	-0.0044	0.88	-0.139	0.88945	Neither
ENSG00000196937	HCT	0.0031	0.19	-1.11584	0.26449	0.0042	0.16	-1.038	0.29927	Neither
ENSG00000196950	HCT	0.012	0.058	1.42222	0.154961	0.0057	0.13	1.36415	0.172522	Neither
ENSG00000196967	HCT	-0.0045	1	0.588282	0.556343	-0.0024	0.5	1.02508	0.305325	Neither
ENSG00000196975	HCT	0.24	4.2e-15	3.10224	0.001921	0.23	8.1e-15	3.11091	0.001865	Neither
ENSG00000196981	HCT	0.059	0.00015	-2.07504	0.03798	0.057	0.00018	-2.18568	0.02884	Neither
ENSG00000197006	HCT	0.0062	0.12	0.3318	0.74004	0.0052	0.14	1.003	0.315861	Neither
ENSG00000197013	HCT	0.24	6e-15	0.187198	0.851506	0.24	3.7e-15	0.14687	0.883234	Neither
ENSG00000197016	HCT	-6.5e-05	0.32	0.635515	0.525093	0.016	0.035	0.82603	0.408784	Neither
ENSG00000197043	HCT	0.31	5e-20	-0.33101	0.74064	0.3	7.8e-19	-0.271	0.78639	Neither
ENSG00000197045	HCT	0.09	3e-06	-0.58245	0.56026	0.088	3.6e-06	-0.62471	0.53216	Neither
ENSG00000197050	HCT	0.055	0.00023	0.600138	0.548415	0.038	0.0019	0.58786	0.556624	Neither
ENSG00000197054	HCT	0.06	0.00012	0.36604	0.714335	0.052	0.00033	0.29804	0.765672	Neither
ENSG00000197061	HCT	0.045	0.00078	-0.20035	0.84121	0.055	0.00025	-0.61614	0.538	Neither
ENSG00000197070	HCT	0.023	0.012	1.59125	0.11155	0.013	0.048	1.26196	0.206963	Neither
ENSG00000197119	HCT	0.3	2.3e-19	0.19274	0.84716	0.31	5.4e-20	0.13285	0.89431	Neither
ENSG00000197121	HCT	-0.00029	0.33	-0.070593	0.943721	0.03	0.0052	-0.47558	0.634372	Neither
ENSG00000197128	HCT	-0.0013	0.4	0.91415	0.360638	-0.0045	0.93	0.688	0.491453	Neither
ENSG00000197142	HCT	0.31	7.4e-20	0.15691	0.875312	0.3	3.2e-19	0.23112	0.817218	Neither
ENSG00000197147	HCT	0.039	0.0017	1.47955	0.138993	0.018	0.024	0.958412	0.338	Neither
ENSG00000197157	HCT	0.053	0.00029	-1.29212	0.196315	0.04	0.0016	-1.15903	0.246445	Neither
ENSG00000197165	HCT	-0.0044	0.89	-1.0929	0.274439	-0.0026	0.51	-0.96185	0.336124	Neither
ENSG00000197170	HCT	0.07	3.8e-05	0.58718	0.557	0.06	0.00012	0.654	0.513417	Neither
ENSG00000197208	HCT	0.054	0.00027	0.414585	0.67845	0.043	0.0011	0.52797	0.59752	Neither
ENSG00000197217	HCT	0.34	6.7e-22	1.27621	0.202	0.31	5.5e-20	1.21848	0.223043	Neither
ENSG00000197249	HCT	0.05	0.00045	0.5257	0.59909	0.027	0.008	1.00509	0.31486	Neither
ENSG00000197256	HCT	-0.0038	0.69	0.245423	0.806129	-0.0042	0.79	0.05493	0.956195	Neither
ENSG00000197265	HCT	-0.0045	0.99	0.24569	0.806	0.018	0.025	0.262	0.793321	Neither
ENSG00000197272	HCT	0.012	0.056	0.29299	0.769531	0.0028	0.2	0.6927	0.488498	Neither
ENSG00000197299	HCT	0.31	5.7e-20	-0.888	0.374	0.31	1.2e-19	-0.87207	0.38317	Neither
ENSG00000197321	HCT	0.033	0.0036	0.73763	0.460737	0.029	0.0058	0.798	0.42487	Neither
ENSG00000197323	HCT	0.00071	0.28	-0.379109	0.704607	-0.0029	0.56	1.494	0.135	Neither
ENSG00000197343	HCT	-0.0045	0.93	1.67167	0.094589	-0.004	0.75	1.25	0.2113	Neither
ENSG00000197345	HCT	0.44	4.5e-30	1.57233	0.115875	0.44	3.2e-30	1.52444	0.127399	Neither
ENSG00000197353	HCT	0.035	0.0028	-0.15836	0.874	0.046	0.00071	0.198	0.843045	Neither
ENSG00000197375	HCT	0.41	7.1e-28	0.433059	0.66497	0.42	4.9e-28	0.427893	0.66873	Neither
ENSG00000197381	HCT	0.002	0.23	-0.28927	0.77238	-0.0045	0.94	-0.5164	0.6056	Neither
ENSG00000197405	HCT	-0.0029	0.55	0.178889	0.858025	-0.0034	0.62	-0.803	0.421975	Neither
ENSG00000197417	HCT	0.083	7e-06	0.58977	0.555	0.073	2.4e-05	0.54	0.58938	Neither
ENSG00000197448	HCT	0.067	5.4e-05	1.06703	0.285956	0.082	8e-06	1.21741	0.223447	Neither
ENSG00000197457	HCT	0.041	0.0014	-0.368344	0.71262	0.026	0.0091	0.40526	0.685288	Neither
ENSG00000197465	HCT	0.028	0.0072	0.47894	0.631984	0.014	0.04	0.34918	0.726955	Neither
ENSG00000197498	HCT	0.29	9.8e-19	0.64377	0.51973	0.27	2.5e-17	0.72855	0.466	Neither
ENSG00000197535	HCT	-0.0017	0.43	-0.128	0.898	0.0016	0.24	-0.16378	0.869901	Neither
ENSG00000197548	HCT	0.12	7.2e-08	-1.18013	0.23795	0.054	0.00026	-1.57594	0.11504	Neither
ENSG00000197562	HCT	0.078	1.2e-05	-0.50589	0.612937	0.051	0.00038	-0.46207	0.64403	Neither
ENSG00000197563	HCT	0.21	2.9e-13	1.4169	0.1565	0.2	1.9e-12	1.3512	0.176634	Neither
ENSG00000197568	HCT	0.13	1.1e-08	1.24195	0.214256	0.089	3.2e-06	1.20199	0.229	Neither
ENSG00000197586	HCT	-0.0045	0.94	0.802671	0.42216	-0.00044	0.34	0.978	0.328074	Neither
ENSG00000197601	HCT	0.11	2.6e-07	1.56214	0.118254	0.094	1.7e-06	1.61364	0.106605	Neither
ENSG00000197619	HCT	0.086	4.5e-06	-0.103254	0.917762	0.054	0.00026	-0.04983	0.960257	Neither
ENSG00000197622	HCT	0.098	1e-06	0.219516	0.826248	0.069	4.1e-05	0.071145	0.943	Neither
ENSG00000197632	HCT	0.057	0.00019	-0.4864	0.62669	0.035	0.0031	0.2473	0.804698	Neither
ENSG00000197696	HCT	-0.0045	0.95	-0.916	0.36	-0.00082	0.37	-1.13029	0.258353	Neither
ENSG00000197728	HCT	0.38	4.1e-25	0.04593	0.963364	0.38	2e-25	-0.05125	0.95912	Neither
ENSG00000197747	HCT	-0.0034	0.63	0.813217	0.416093	-0.0037	0.67	1.63	0.103	Neither
ENSG00000197756	HCT	0.011	0.062	0.212755	0.831518	-0.0043	0.85	1.597	0.110266	Neither
ENSG00000197766	HCT	-0.0028	0.54	-0.384698	0.700461	-0.0015	0.41	-0.06673	0.946797	Neither
ENSG00000197771	HCT	0.32	7.1e-21	-0.58808	0.556477	0.31	4.6e-20	-0.61993	0.535302	Neither
ENSG00000197780	HCT	-0.0034	0.63	-0.824935	0.409408	-0.004	0.73	-0.964376	0.335	Neither
ENSG00000197782	HCT	0.062	0.0001	0.773661	0.439131	0.052	0.00033	0.91367	0.360889	Neither
ENSG00000197798	HCT	0.12	4.7e-08	1.3868	0.165503	0.11	1.5e-07	1.46415	0.143153	Neither
ENSG00000197852	HCT	0.067	5.4e-05	0.25582	0.79809	0.041	0.0014	0.308529	0.758	Neither
ENSG00000197860	HCT	0.55	9.6e-41	0.757517	0.44874	0.55	5e-41	0.786707	0.43145	Neither
ENSG00000197892	HCT	0.13	1e-08	-0.3689	0.712	0.12	6.1e-08	-0.455282	0.648906	Neither
ENSG00000197894	HCT	0.13	1.3e-08	-0.96074	0.336683	0.11	1.4e-07	-1.15821	0.246777	Neither
ENSG00000197912	HCT	0.089	3.1e-06	-1.25157	0.210726	0.049	0.00048	-0.03324	0.973483	Neither
ENSG00000197930	HCT	0.28	4.9e-18	-0.00193	0.99846	0.23	3.1e-14	0.23099	0.81732	Neither
ENSG00000197943	HCT	0.01	0.072	1.4377	0.150519	0.021	0.018	1.97425	0.048354	Neither
ENSG00000197958	HCT	0.4	6.8e-27	0.044114	0.96481	0.41	8e-28	0.204345	0.838084	Neither
ENSG00000197961	HCT	0.032	0.0044	1.15757	0.247039	0.03	0.0055	1.22407	0.220926	Neither
ENSG00000197965	HCT	0.041	0.0014	1.33035	0.183403	0.023	0.014	1.16072	0.246	Neither
ENSG00000197971	HCT	0.16	1.7e-10	0.3504	0.72606	0.17	1.3e-10	0.4094	0.682246	Neither
ENSG00000197982	HCT	0.11	1.8e-07	-0.401946	0.687724	0.11	1.9e-07	-0.154521	0.877	Neither
ENSG00000198000	HCT	-0.0039	0.72	1.21668	0.22373	0.0061	0.13	1.338	0.180896	Neither
ENSG00000198003	HCT	0.13	1.8e-08	1.92814	0.053838	0.11	4.2e-07	1.81275	0.069871	Neither
ENSG00000198015	HCT	0.066	5.8e-05	0.5133	0.607745	0.089	3.5e-06	0.64992	0.51574	Neither
ENSG00000198042	HCT	0.046	0.00077	0.3666	0.714	0.015	0.038	0.127	0.89894	Neither
ENSG00000198053	HCT	0.017	0.029	0.666393	0.50516	0.013	0.047	1.07207	0.283688	Neither
ENSG00000198056	HCT	0.084	5.9e-06	-0.78064	0.435012	0.07	3.5e-05	-0.71712	0.4733	Neither
ENSG00000198060	HCT	-0.0045	0.98	0.10413	0.917065	-0.0041	0.77	0.2384	0.811572	Neither
ENSG00000198064	HCT	0.023	0.013	0.1327	0.894428	0.022	0.015	-0.06041	0.951831	Neither
ENSG00000198081	HCT	0.12	4.3e-08	-0.203	0.83914	0.12	5.6e-08	-0.079	0.937033	Neither
ENSG00000198087	HCT	0.19	4.5e-12	0.37971	0.70416	0.17	6e-11	-0.18456	0.854	Neither
ENSG00000198093	HCT	0.041	0.0014	1.5046	0.132427	0.021	0.017	0.69007	0.490151	Neither
ENSG00000198121	HCT	0.17	1.3e-10	-1.13047	0.25828	0.16	3.6e-10	-1.05203	0.292785	Neither
ENSG00000198130	HCT	0.13	1.4e-08	0.608841	0.54263	0.12	5e-08	0.61305	0.539845	Neither
ENSG00000198133	HCT	-0.0005	0.35	0.41552	0.67776	-0.0032	0.6	0.08336	0.93357	Neither
ENSG00000198142	HCT	-0.0045	0.95	0.916238	0.359542	-0.0024	0.5	-0.166	0.868157	Neither
ENSG00000198146	HCT	-0.002	0.45	0.0964	0.923	-0.00065	0.36	-0.0207	0.983486	Neither
ENSG00000198162	HCT	0.0087	0.087	0.231718	0.816757	-0.0043	0.83	0.079	0.937	Neither
ENSG00000198171	HCT	0.048	0.00056	0.473484	0.63587	0.035	0.0029	0.75563	0.449871	Neither
ENSG00000198176	HCT	-0.0031	0.58	1.0896	0.27588	-0.0042	0.78	1.2619	0.206991	Neither
ENSG00000198189	HCT	0.012	0.055	0.66219	0.50785	0.012	0.057	0.54122	0.588355	Neither
ENSG00000198246	HCT	-0.0032	0.59	0.98539	0.324432	-0.004	0.75	0.75477	0.45039	Neither
ENSG00000198270	HCT	0.2	7.1e-13	-0.23543	0.813871	0.21	4.2e-13	-0.41688	0.67677	Neither
ENSG00000198298	HCT	-0.0016	0.42	0.33717	0.735986	-0.0029	0.55	-0.12986	0.896673	Neither
ENSG00000198369	HCT	0.037	0.0024	0.165207	0.868781	0.022	0.015	0.38316	0.701598	Neither
ENSG00000198380	HCT	0.073	2.4e-05	2.4193	0.01555	0.08	1.1e-05	2.11719	0.034244	Neither
ENSG00000198440	HCT	0.0078	0.099	-1.38952	0.164675	0.0064	0.12	-1.33403	0.182195	Neither
ENSG00000198464	HCT	0.067	5.6e-05	-0.111293	0.911384	0.055	0.00022	-0.33105	0.740603	Neither
ENSG00000198468	HCT	0.48	2.2e-33	1.60335	0.108858	0.48	3.1e-33	1.64285	0.1	Neither
ENSG00000198483	HCT	0.19	4.5e-12	-1.08607	0.277449	0.19	8.1e-12	-1.08404	0.278	Neither
ENSG00000198498	HCT	0.0036	0.18	0.98221	0.325999	0.00055	0.29	1.027	0.30442	Neither
ENSG00000198522	HCT	-0.0042	0.79	0.084734	0.932473	-0.0045	0.93	0.04341	0.965374	Neither
ENSG00000198542	HCT	0.0022	0.22	-1.6073	0.108	0.0085	0.089	-1.685	0.091989	Neither
ENSG00000198551	HCT	-0.00075	0.36	1.09263	0.274557	0.0058	0.13	0.52426	0.600094	Neither
ENSG00000198586	HCT	0.047	0.00062	0.628149	0.529906	0.035	0.0029	0.70527	0.480641	Neither
ENSG00000198604	HCT	0.0015	0.25	-0.02776	0.97785	0.0047	0.15	-0.677	0.49841	Neither
ENSG00000198610	HCT	0.031	0.0046	-3.09043	0.001999	0.017	0.03	-2.92926	0.003398	Neither
ENSG00000198625	HCT	0.12	6.2e-08	-0.796827	0.425551	0.098	1.1e-06	-0.789716	0.43	Neither
ENSG00000198642	HCT	0.38	9.6e-25	0.184333	0.85375	0.37	1.4e-24	0.217897	0.82751	Neither
ENSG00000198648	HCT	0.48	1.7e-33	-1.37281	0.169813	0.48	7.7e-34	-1.32229	0.186072	Neither
ENSG00000198668	HCT	0.046	0.00072	0.13335	0.89392	0.049	0.00049	0.2097	0.8339	Neither
ENSG00000198677	HCT	0.18	3.7e-11	0.552433	0.58065	0.12	5.4e-08	0.490676	0.62366	Neither
ENSG00000198680	HCT	-0.0045	0.92	-1.41216	0.1579	0.019	0.022	-1.45	0.147059	Neither
ENSG00000198715	HCT	0.59	3.3e-45	0.239922	0.810391	0.59	5.6e-45	0.167165	0.867	Neither
ENSG00000198721	HCT	0.0018	0.24	2.05051	0.04031	-0.0028	0.54	1.86417	0.0623	Neither
ENSG00000198734	HCT	0.13	1.4e-08	1.98051	0.047647	0.093	1.9e-06	1.48416	0.138	Neither
ENSG00000198740	HCT	0.13	9.8e-09	-1.04161	0.298	0.077	1.5e-05	-1.09	0.275838	Neither
ENSG00000198752	HCT	-0.003	0.56	1.85647	0.06339	-0.0045	0.98	1.91835	0.05507	Neither
ENSG00000198754	HCT	-0.0027	0.53	0.536508	0.591608	-0.0038	0.7	0.145459	0.884	Neither
ENSG00000198755	HCT	0.24	4.1e-15	-0.70288	0.48213	0.12	5.5e-08	-0.55378	0.58	Neither
ENSG00000198771	HCT	0.011	0.065	0.737167	0.461021	-0.0028	0.54	0.637994	0.523	Neither
ENSG00000198783	HCT	0.0047	0.15	0.11942	0.905	0.0069	0.11	-0.459	0.646513	Neither
ENSG00000198785	HCT	0.0045	0.16	-0.125367	0.90023	-0.0025	0.51	0.185	0.853229	Neither
ENSG00000198792	HCT	0.0016	0.25	-0.27151	0.786	0.015	0.036	-0.730884	0.46485	Neither
ENSG00000198793	HCT	0.018	0.025	-1.64075	0.100849	0.04	0.0015	-1.473	0.141	Neither
ENSG00000198794	HCT	0.19	6e-12	-0.452	0.651	0.18	4e-11	-0.3785	0.705061	Neither
ENSG00000198805	HCT	0.18	2.7e-11	1.42276	0.1548	0.17	6e-11	1.18859	0.2346	Neither
ENSG00000198818	HCT	0.17	1.5e-10	0.5845	0.55889	0.16	3.7e-10	0.56974	0.569	Neither
ENSG00000198829	HCT	0.0091	0.082	1.18976	0.23414	0.0031	0.19	0.229	0.81887	Neither
ENSG00000198830	HCT	-0.0012	0.39	-0.541826	0.587939	0.0038	0.17	-0.510661	0.61	Neither
ENSG00000198833	HCT	0.015	0.035	0.77433	0.43874	0.022	0.015	0.90405	0.366	Neither
ENSG00000198836	HCT	0.23	8.9e-15	1.59303	0.11115	0.23	2.4e-14	1.524	0.12751	Neither
ENSG00000198843	HCT	0.077	1.6e-05	-0.245684	0.80593	0.045	0.00084	-0.33139	0.74035	Neither
ENSG00000198848	HCT	0.093	1.9e-06	0.45928	0.646031	0.076	1.7e-05	0.4729	0.636286	Neither
ENSG00000198853	HCT	0.0075	0.1	-0.13535	0.89234	0.0015	0.25	0.411	0.681073	Neither
ENSG00000198862	HCT	0.45	1.4e-30	-0.75651	0.44934	0.45	3.1e-31	-0.6512	0.5149	Neither
ENSG00000198865	HCT	-0.00048	0.35	0.871693	0.38338	-0.0042	0.8	1.11583	0.26449	Neither
ENSG00000198873	HCT	-0.0044	0.85	0.36808	0.712817	0.006	0.13	0.672	0.501584	Neither
ENSG00000198876	HCT	0.0012	0.26	1.22222	0.22162	-0.0037	0.68	1.48668	0.137098	Neither
ENSG00000198890	HCT	0.45	3.5e-31	0.532346	0.594486	0.47	1.8e-32	0.565128	0.572	Neither
ENSG00000198894	HCT	0.49	1.4e-34	-2.5288	0.01145	0.5	1.1e-35	-2.43653	0.01483	Neither
ENSG00000198898	HCT	0.0057	0.13	1.63758	0.101509	-0.0025	0.51	-0.058	0.953749	Neither
ENSG00000198912	HCT	-0.0036	0.65	-0.998864	0.317861	-0.0027	0.53	-0.169	0.866	Neither
ENSG00000198917	HCT	-0.0022	0.47	0.117292	0.90663	0.0026	0.21	-0.24465	0.806728	Neither
ENSG00000198931	HCT	0.15	6.4e-10	-0.83262	0.405059	0.079	1.1e-05	-0.98478	0.32473	Neither
ENSG00000198933	HCT	0.043	0.0011	-2.60053	0.00931	0.044	0.00089	-2.68	0.007261	Neither
ENSG00000198945	HCT	-0.0045	0.94	-1.02533	0.30521	-0.0014	0.41	-0.44164	0.659	Neither
ENSG00000198951	HCT	0.044	0.00089	-1.50055	0.13347	0.026	0.009	-1.00368	0.31553	Neither
ENSG00000198952	HCT	0.42	3.2e-28	0.127997	0.898151	0.42	1.5e-28	0.167165	0.867	Neither
ENSG00000198961	HCT	-0.0022	0.47	-1.66503	0.09591	-0.0026	0.52	-1.516	0.12952	Neither
ENSG00000199990	HCT	0.045	0.00086	0.519999	0.60306	0.03	0.0051	0.524633	0.59984	Neither
ENSG00000200084	HCT	0.0032	0.19	-0.90448	0.365741	0.012	0.053	-0.901	0.367588	Neither
ENSG00000200879	HCT	-0.0023	0.48	2.09865	0.035848	-0.0029	0.56	2.12031	0.03398	Neither
ENSG00000201098	HCT	0.0063	0.12	0.95431	0.339927	0.012	0.057	0.92	0.357573	Neither
ENSG00000203667	HCT	-0.0025	0.51	-1.0154	0.309915	-0.0034	0.62	-1.253	0.21	Neither
ENSG00000203705	HCT	0.23	2.4e-14	-1.65232	0.098469	0.23	1.3e-14	-1.86782	0.0618	Neither
ENSG00000203710	HCT	0.037	0.0023	1.37666	0.168616	0.028	0.0073	1.05875	0.29	Neither
ENSG00000203724	HCT	0.01	0.07	-0.223619	0.823054	-0.00047	0.35	0.267475	0.789	Neither
ENSG00000203797	HCT	0.047	0.00066	0.91131	0.36213	0.065	6.6e-05	0.72449	0.469	Neither
ENSG00000203812	HCT	-0.0024	0.49	1.09504	0.2735	0.0093	0.08	0.813327	0.416	Neither
ENSG00000203865	HCT	0.09	2.8e-06	1.5695	0.116531	0.047	0.00066	1.6064	0.108	Neither
ENSG00000203875	HCT	0.64	3.5e-51	-1.09384	0.27402	0.64	4.9e-51	-1.16336	0.245	Neither
ENSG00000203880	HCT	0.046	0.00069	1.78738	0.07388	0.013	0.049	1.67699	0.093545	Neither
ENSG00000204020	HCT	0.21	3.5e-13	1.02709	0.304378	0.21	5.8e-13	0.72623	0.467698	Neither
ENSG00000204070	HCT	0.27	2e-17	-0.538534	0.59021	0.28	9.7e-18	-0.68448	0.49367	Neither
ENSG00000204136	HCT	0.046	0.00068	-0.066448	0.94702	0.039	0.0018	-0.019381	0.984538	Neither
ENSG00000204138	HCT	0.12	4.6e-08	-0.421623	0.6733	0.14	2.8e-09	-0.462759	0.644	Neither
ENSG00000204160	HCT	-0.0038	0.68	0.141384	0.887567	-0.0034	0.62	0.577	0.564	Neither
ENSG00000204161	HCT	0.034	0.0035	-0.87845	0.379698	0.034	0.0034	-0.95736	0.338385	Neither
ENSG00000204217	HCT	-0.00077	0.36	-1.21483	0.224432	0.0087	0.087	-1.41489	0.157101	Neither
ENSG00000204219	HCT	0.14	7.9e-09	-0.000634	0.999494	0.12	4e-08	-0.014881	0.988	Neither
ENSG00000204237	HCT	0.073	2.4e-05	-0.13901	0.889	0.078	1.3e-05	-0.0387	0.969162	Neither
ENSG00000204311	HCT	0.0072	0.11	-0.444809	0.656458	0.0054	0.14	-0.153	0.878398	Neither
ENSG00000204316	HCT	0.02	0.02	-0.36428	0.716	0.027	0.0075	-0.229	0.819168	Neither
ENSG00000204397	HCT	0.02	0.018	0.79566	0.426228	0.037	0.0021	0.70274	0.48222	Neither
ENSG00000204524	HCT	-0.0031	0.58	-0.540016	0.589186	0.014	0.042	-0.964	0.335046	Neither
ENSG00000204577	HCT	0.06	0.00013	2.05977	0.039421	0.013	0.045	2.37629	0.017487	Neither
ENSG00000204611	HCT	0.073	2.5e-05	-0.073019	0.941791	0.055	0.00025	-0.0282	0.977506	Neither
ENSG00000204634	HCT	0.0055	0.14	-0.359619	0.719132	-0.0044	0.86	0.33373	0.738587	Neither
ENSG00000204822	HCT	0.11	3.4e-07	2.17295	0.029784	0.085	5.2e-06	2.04488	0.040867	Neither
ENSG00000204856	HCT	0.47	2.4e-32	-0.50429	0.614061	0.45	3.5e-31	-0.51943	0.60346	Neither
ENSG00000204872	HCT	0.06	0.00013	0.613787	0.539356	0.073	2.4e-05	1.03	0.30301	Neither
ENSG00000204882	HCT	0.0018	0.24	-1.69806	0.0895	0.018	0.026	-1.674	0.094131	Neither
ENSG00000204899	HCT	0.049	0.00051	-0.5026	0.61524	0.04	0.0015	-0.9671	0.333471	Neither
ENSG00000204920	HCT	9.3e-05	0.31	1.33357	0.182344	-0.0032	0.59	1.219	0.222844	Neither
ENSG00000204922	HCT	0.081	9e-06	1.76451	0.077646	0.077	1.5e-05	1.76734	0.077171	Neither
ENSG00000205060	HCT	0.028	0.0072	1.22742	0.219664	0.028	0.0071	1.31175	0.189605	Neither
ENSG00000205133	HCT	0.46	6.9e-32	-1.77773	0.0754	0.46	2.5e-31	-1.85191	0.064039	Neither
ENSG00000205250	HCT	0.08	1.1e-05	-0.05549	0.955745	0.066	6e-05	0.10005	0.920307	Neither
ENSG00000205269	HCT	0.04	0.0016	-0.37572	0.70712	0.022	0.015	-0.3638	0.716	Neither
ENSG00000205302	HCT	0.26	1.8e-16	-1.98568	0.04707	0.22	8.8e-14	-2.08508	0.03706	Neither
ENSG00000205323	HCT	-0.004	0.73	1.09828	0.272081	-0.0034	0.63	1.296	0.19498	Neither
ENSG00000205339	HCT	0.17	6.5e-11	1.48128	0.138533	0.16	3.8e-10	1.72356	0.084786	Neither
ENSG00000205352	HCT	0.0012	0.26	-0.03652	0.970866	-0.0019	0.45	0.05	0.96012	Neither
ENSG00000205356	HCT	0.3	5e-19	0.397634	0.6909	0.27	6.6e-17	0.41329	0.679395	Neither
ENSG00000205358	HCT	0.016	0.033	-0.96089	0.336608	0.019	0.021	-1.21753	0.223404	Neither
ENSG00000205464	HCT	-0.0045	0.98	-0.881743	0.37792	-0.0029	0.55	-0.062612	0.95008	Neither
ENSG00000205531	HCT	0.14	3.5e-09	-1.3557	0.175194	0.12	9.5e-08	-1.57734	0.114716	Neither
ENSG00000205559	HCT	0.033	0.0039	-0.16196	0.87134	0.034	0.0032	-0.174855	0.86119	Neither
ENSG00000205581	HCT	0.061	0.00011	0.66494	0.50609	0.034	0.0033	1.1831	0.2368	Neither
ENSG00000205593	HCT	0.036	0.0026	-0.30166	0.76291	0.039	0.0018	-0.117673	0.90633	Neither
ENSG00000205609	HCT	0.011	0.068	-0.79899	0.424296	-0.0012	0.39	-0.541	0.588508	Neither
ENSG00000205643	HCT	0.0043	0.16	0.4836	0.62867	-0.0045	1	-0.75	0.45325	Neither
ENSG00000205707	HCT	0.31	1.5e-19	-1.09892	0.271802	0.29	1.6e-18	-1.20462	0.22835	Neither
ENSG00000205726	HCT	-0.0045	0.92	0.37298	0.70916	-0.0028	0.54	0.7738	0.439	Neither
ENSG00000205730	HCT	0.15	1e-09	0.60339	0.546248	0.16	4e-10	0.60478	0.545325	Neither
ENSG00000205765	HCT	0.024	0.012	0.195704	0.84484	0.022	0.014	0.272941	0.7849	Neither
ENSG00000205808	HCT	0.0086	0.088	-1.09477	0.27362	0.0028	0.2	-0.906869	0.364476	Neither
ENSG00000205922	HCT	-0.00039	0.34	-2.29748	0.021591	0.023	0.013	-2.47	0.013511	Neither
ENSG00000205927	HCT	-0.0043	0.84	0.69316	0.48821	-0.0041	0.78	0.4402	0.6598	Neither
ENSG00000205981	HCT	-0.00071	0.36	-0.934574	0.35001	-0.0041	0.78	-0.76551	0.44397	Neither
ENSG00000206113	HCT	0.0069	0.11	-0.51249	0.608308	0.012	0.054	-0.50164	0.615922	Neither
ENSG00000206535	HCT	-0.00014	0.33	0.243647	0.8075	-0.0036	0.66	0.22108	0.82503	Neither
ENSG00000206561	HCT	0.069	4.2e-05	1.04321	0.29685	0.055	0.00024	0.99042	0.32197	Neither
ENSG00000206573	HCT	0.0013	0.26	-0.608849	0.54262	0.01	0.072	-0.588	0.55653	Neither
ENSG00000207297	HCT	-0.004	0.75	0.22471	0.822	-0.0044	0.91	-0.0564	0.954999	Neither
ENSG00000209042	HCT	-0.0037	0.67	2.17759	0.02944	-0.0044	0.87	2.518	0.011802	Neither
ENSG00000211445	HCT	-0.0026	0.52	0.16098	0.87211	-0.0043	0.85	0.478586	0.63223	Neither
ENSG00000211456	HCT	0.36	8.2e-24	0.089742	0.92849	0.36	1.2e-23	0.31067	0.75605	Neither
ENSG00000212232	HCT	0.00036	0.3	-0.777163	0.43706	-0.0034	0.62	-1.033	0.301604	Neither
ENSG00000212283	HCT	0.66	1.8e-54	-1.94411	0.051882	0.66	4.1e-54	-1.93408	0.053103	Neither
ENSG00000212694	HCT	-0.0036	0.65	-1.44683	0.147944	0.015	0.039	-1.3587	0.17424	Neither
ENSG00000212719	HCT	0.0034	0.19	0.19633	0.844	-0.0024	0.5	0.192	0.847742	Neither
ENSG00000212916	HCT	0.1	5.8e-07	0.299919	0.764239	0.093	2e-06	0.325218	0.745	Neither
ENSG00000213020	HCT	0.032	0.0044	-0.313434	0.753951	0.022	0.015	-0.53026	0.595933	Neither
ENSG00000213024	HCT	-0.00026	0.33	0.09959	0.92067	-0.0044	0.86	-0.12892	0.897417	Neither
ENSG00000213066	HCT	-0.0014	0.41	0.42292	0.67236	-0.0041	0.77	-0.137	0.891	Neither
ENSG00000213123	HCT	0.23	1.3e-14	-0.666074	0.50536	0.22	4e-14	-0.49067	0.62366	Neither
ENSG00000213203	HCT	0.011	0.062	0.284131	0.77631	-0.0034	0.63	0.239	0.811106	Neither
ENSG00000213214	HCT	0.0025	0.21	0.238014	0.81187	0.014	0.04	-0.196	0.84461	Neither
ENSG00000213221	HCT	-0.0033	0.61	0.360479	0.71849	-0.0045	1	0.516039	0.605827	Neither
ENSG00000213246	HCT	0.12	3.9e-08	-0.29367	0.769	0.13	9.2e-09	-0.258	0.796077	Neither
ENSG00000213366	HCT	0.048	0.00057	0.293673	0.769008	0.017	0.027	0.045772	0.963	Neither
ENSG00000213385	HCT	0.003	0.2	1.43079	0.152489	-0.0043	0.81	1.64399	0.100179	Neither
ENSG00000213390	HCT	0.012	0.052	-0.01827	0.985425	0.011	0.066	0.083	0.933852	Neither
ENSG00000213416	HCT	0.0028	0.21	0.56231	0.574	0.0007	0.28	0.564	0.572754	Neither
ENSG00000213462	HCT	0.41	1.1e-27	0.874014	0.382111	0.41	2.1e-27	0.816	0.414498	Neither
ENSG00000213523	HCT	0.18	1.4e-11	0.113154	0.90991	0.16	3.8e-10	0.172303	0.8632	Neither
ENSG00000213533	HCT	-9.9e-05	0.32	-0.296008	0.76722	0.0051	0.15	-0.31841	0.75017	Neither
ENSG00000213563	HCT	0.071	3.3e-05	0.28272	0.777	0.054	0.00028	0.113642	0.909521	Neither
ENSG00000213625	HCT	0.088	3.5e-06	-1.40887	0.158873	0.083	6.6e-06	-1.76324	0.0779	Neither
ENSG00000213639	HCT	0.03	0.0054	-0.279085	0.780179	0.036	0.0024	-0.50945	0.610439	Neither
ENSG00000213648	HCT	0.019	0.022	0.5846	0.558819	0.027	0.0076	0.58247	0.560252	Neither
ENSG00000213672	HCT	0.13	2.4e-08	0.33195	0.73993	0.11	2.8e-07	0.44394	0.65709	Neither
ENSG00000213694	HCT	0.037	0.0022	-0.604885	0.54526	0.028	0.0073	-0.779355	0.435771	Neither
ENSG00000213699	HCT	0.1	4.5e-07	0.235097	0.814133	0.06	0.00013	0.27716	0.781659	Neither
ENSG00000213741	HCT	0.01	0.073	0.59954	0.54881	0.023	0.013	0.638	0.52347	Neither
ENSG00000213782	HCT	-0.0044	0.87	-0.25484	0.798846	-0.0033	0.61	1.166	0.24361	Neither
ENSG00000213799	HCT	0.1	6e-07	-2.38243	0.017199	0.092	2.3e-06	-1.73588	0.082586	Neither
ENSG00000213889	HCT	0.00017	0.31	0.05715	0.954426	-0.0034	0.61	0.17793	0.858774	Neither
ENSG00000213920	HCT	0.051	0.00039	1.46213	0.14371	0.034	0.0035	1.54618	0.12206	Neither
ENSG00000213923	HCT	3.3e-05	0.32	-0.09485	0.92443	0.024	0.011	-0.234	0.81498	Neither
ENSG00000213930	HCT	-0.0011	0.39	0.32854	0.7425	0.0042	0.17	0.13	0.896566	Neither
ENSG00000213934	HCT	0.0056	0.13	-1.80284	0.071413	0.016	0.031	-1.567	0.117115	Neither
ENSG00000213937	HCT	-0.0021	0.47	-1.1	0.271331	-0.0043	0.84	-1.25432	0.209724	Neither
ENSG00000213949	HCT	0.028	0.0068	0.466016	0.6412	0.034	0.0034	0.354771	0.72276	Neither
ENSG00000213965	HCT	0.053	0.00029	-2.23188	0.025623	0.037	0.0023	-1.97112	0.048711	Neither
ENSG00000213977	HCT	0.3	3.3e-19	0.89787	0.369	0.29	3.1e-18	1.02	0.307235	Neither
ENSG00000213995	HCT	0.29	2.5e-18	1.765	0.07756	0.12	4.9e-08	1.6703	0.094866	Neither
ENSG00000214022	HCT	0.0084	0.09	-0.754428	0.450592	-0.0045	0.97	-0.943	0.345681	Neither
ENSG00000214046	HCT	0.078	1.3e-05	-1.02948	0.303253	0.063	8.6e-05	-0.94048	0.346972	Neither
ENSG00000214063	HCT	0.22	6e-14	0.11535	0.908167	0.23	9.1e-15	0.15349	0.878011	Neither
ENSG00000214078	HCT	0.42	2.2e-28	0.183091	0.85473	0.42	3.8e-28	0.13722	0.890857	Neither
ENSG00000214087	HCT	0.21	4.6e-13	-0.13652	0.891	0.21	1.6e-13	-0.24	0.810524	Neither
ENSG00000214106	HCT	0.31	4.4e-20	0.695798	0.486555	0.25	7e-16	0.57695	0.563973	Neither
ENSG00000214113	HCT	0.077	1.5e-05	0.91424	0.36059	0.049	0.0005	0.78752	0.431	Neither
ENSG00000214194	HCT	0.025	0.0096	-0.22203	0.82429	0.03	0.0051	-0.2287	0.819099	Neither
ENSG00000214212	HCT	-0.0023	0.48	-1.03604	0.300183	0.0015	0.25	-0.59906	0.549135	Neither
ENSG00000214253	HCT	0.11	3.3e-07	-0.096013	0.92351	0.092	2.2e-06	0.31484	0.752882	Neither
ENSG00000214274	HCT	0.23	1.6e-14	-0.57721	0.5638	0.22	1.4e-13	-0.81654	0.41419	Neither
ENSG00000214309	HCT	0.019	0.022	-2.13105	0.033085	0.039	0.0017	-2.104	0.035378	Neither
ENSG00000214331	HCT	0.015	0.037	-0.89325	0.371726	0.021	0.017	-1.284	0.199142	Neither
ENSG00000214425	HCT	0.061	0.00011	0.13224	0.895	0.067	5.3e-05	-0.047	0.962513	Neither
ENSG00000214530	HCT	0.23	1.2e-14	0.94672	0.34378	0.22	8.3e-14	1.02992	0.303046	Neither
ENSG00000214681	HCT	-0.0041	0.76	0.955129	0.33951	-0.0029	0.55	1.633	0.10247	Neither
ENSG00000214688	HCT	-0.0036	0.65	0.61764	0.536813	-0.0042	0.81	0.192	0.847742	Neither
ENSG00000214736	HCT	0.11	4.1e-07	-0.19734	0.84356	0.1	5.7e-07	-0.21019	0.834	Neither
ENSG00000214787	HCT	0.038	0.0021	1.60754	0.107937	0.024	0.011	1.84741	0.064688	Neither
ENSG00000214941	HCT	0.67	2.4e-55	0.86001	0.39	0.67	2.9e-55	0.889	0.374142	Neither
ENSG00000214960	HCT	-0.0027	0.53	0.815737	0.414651	-0.003	0.56	1.098	0.272204	Neither
ENSG00000215012	HCT	-0.0043	0.85	-0.12113	0.90359	-0.0011	0.38	0.869	0.38485	Neither
ENSG00000215039	HCT	0.099	9.8e-07	0.30842	0.757765	0.096	1.3e-06	0.39053	0.69614	Neither
ENSG00000215068	HCT	-0.002	0.46	-1.91552	0.05543	0.0046	0.15	-1.66555	0.0958	Neither
ENSG00000215256	HCT	0.12	9.2e-08	-0.40028	0.68895	0.088	3.8e-06	-0.58911	0.55579	Neither
ENSG00000215283	HCT	0.051	0.0004	-0.084822	0.9324	0.029	0.0058	-0.255	0.798723	Neither
ENSG00000215305	HCT	-0.0045	0.92	-0.42462	0.67111	-0.0019	0.45	-0.707	0.479566	Neither
ENSG00000215458	HCT	0.097	1.3e-06	-0.47085	0.63775	0.094	1.7e-06	-0.4691	0.639	Neither
ENSG00000215717	HCT	0.0065	0.12	0.722294	0.470114	0.014	0.042	0.019	0.985	Neither
ENSG00000215837	HCT	0.0033	0.19	-0.223145	0.82342	-0.0039	0.72	0.30341	0.76158	Neither
ENSG00000215845	HCT	0.18	1.6e-11	-1.5491	0.121357	0.11	4e-07	-1.39824	0.162	Neither
ENSG00000216490	HCT	0.24	2.5e-15	1.02832	0.303801	0.25	7.9e-16	1.04294	0.296975	Neither
ENSG00000217128	HCT	0.033	0.0037	-1.97929	0.04778	0.028	0.0067	-1.51474	0.12984	Neither
ENSG00000217165	HCT	-0.0021	0.47	-1.56645	0.11724	-0.0014	0.41	-1.76718	0.0772	Neither
ENSG00000217555	HCT	0.27	2.8e-17	-0.59616	0.551067	0.26	1.6e-16	-0.5211	0.6023	Neither
ENSG00000218510	HCT	0.27	4.5e-17	0.173781	0.862038	0.2	1.3e-12	0.947864	0.343	Neither
ENSG00000219200	HCT	-0.0044	0.9	-0.16482	0.869	-0.0045	0.94	-0.618	0.536575	Neither
ENSG00000219626	HCT	0.0072	0.11	-1.89819	0.057671	-0.0033	0.6	-1.286	0.198443	Neither
ENSG00000220161	HCT	-0.0044	0.91	-0.59774	0.55	-0.004	0.73	-0.528	0.597499	Neither
ENSG00000221500	HCT	0.014	0.041	-0.09974	0.92055	0.039	0.0017	0.116	0.908	Neither
ENSG00000221821	HCT	-0.002	0.45	1.1822	0.23712	0.0022	0.22	0.441	0.659	Neither
ENSG00000221823	HCT	0.0024	0.22	-0.406821	0.684139	-0.0036	0.65	-0.54941	0.582727	Neither
ENSG00000221829	HCT	0.0044	0.16	1.14795	0.25099	0.0068	0.11	0.996	0.31925	Neither
ENSG00000221838	HCT	0.037	0.0022	0.687408	0.491825	0.021	0.018	0.739	0.459907	Neither
ENSG00000221963	HCT	0.0023	0.22	0.14395	0.88554	-0.0021	0.47	-0.341	0.7331	Neither
ENSG00000221983	HCT	0.17	4.1e-11	-1.1228	0.261522	0.16	2.1e-10	-1.00884	0.313049	Neither
ENSG00000222011	HCT	0.0028	0.2	1.2589	0.208068	0.00064	0.29	1.46	0.14429	Neither
ENSG00000223482	HCT	0.0064	0.12	0.45265	0.6508	0.0084	0.09	0.51	0.610051	Neither
ENSG00000223496	HCT	0.41	9.3e-28	0.58665	0.557438	0.4	2.6e-26	0.65621	0.511688	Neither
ENSG00000223573	HCT	0.014	0.043	0.141011	0.887861	0.034	0.0034	0.119	0.905275	Neither
ENSG00000223638	HCT	-0.0036	0.65	0.10461	0.916686	-0.0024	0.49	0.156	0.876033	Neither
ENSG00000223722	HCT	0.005	0.15	-0.14007	0.888604	-0.0011	0.38	0.055	0.95614	Neither
ENSG00000223768	HCT	0.0079	0.097	1.69366	0.09033	-0.002	0.46	2.085	0.0371	Neither
ENSG00000224032	HCT	0.07	3.5e-05	-2.62429	0.00868	0.038	0.002	-2.37804	0.01741	Neither
ENSG00000224596	HCT	-0.0041	0.78	1.28316	0.199435	0.00049	0.29	1.423	0.154736	Neither
ENSG00000224877	HCT	0.0088	0.086	0.54309	0.587	2.3e-05	0.32	-0.273	0.784512	Neither
ENSG00000225177	HCT	0.19	9.9e-12	1.8286	0.06746	0.18	1.8e-11	1.82024	0.0687	Neither
ENSG00000225190	HCT	0.012	0.053	0.87465	0.382	0.016	0.032	1.06	0.289478	Neither
ENSG00000225766	HCT	0.0026	0.21	0.96567	0.33421	0.0024	0.22	0.95752	0.33831	Neither
ENSG00000226137	HCT	-0.0031	0.58	-0.90603	0.365	0.0021	0.23	-1.26	0.207669	Neither
ENSG00000226416	HCT	-0.0045	1	0.65678	0.511323	-0.0043	0.85	0.595	0.551843	Neither
ENSG00000226479	HCT	0.067	5.2e-05	0.010544	0.991587	0.056	0.00021	0.39665	0.691629	Neither
ENSG00000226688	HCT	-0.0039	0.71	-1.13272	0.257331	-0.0044	0.9	-1.15563	0.247834	Neither
ENSG00000226742	HCT	0.054	0.00027	-1.2443	0.2134	0.06	0.00013	-0.6848	0.493445	Neither
ENSG00000226752	HCT	0.43	2.9e-29	1.45927	0.14449	0.43	3.4e-29	1.42893	0.153023	Neither
ENSG00000226950	HCT	0.2	1.3e-12	-0.66154	0.508264	0.19	2.5e-12	-0.5418	0.587958	Neither
ENSG00000227671	HCT	-0.0032	0.6	-0.539144	0.589787	-0.0045	0.92	-0.496353	0.62	Neither
ENSG00000228049	HCT	0.0042	0.17	-0.745451	0.455999	0.00035	0.3	-0.51094	0.609391	Neither
ENSG00000228300	HCT	0.12	4e-08	-0.713724	0.475398	0.13	1.1e-08	-0.907	0.364407	Neither
ENSG00000228340	HCT	0.0018	0.24	-0.0797	0.93648	0.00042	0.3	-0.31884	0.749851	Neither
ENSG00000228695	HCT	0.082	7.9e-06	0.33411	0.738298	0.071	3.2e-05	0.24362	0.807527	Neither
ENSG00000228775	HCT	-0.002	0.45	1.50249	0.13297	-0.0045	0.99	1.52	0.128511	Neither
ENSG00000228782	HCT	0.16	2.1e-10	2.09907	0.0358	0.14	3e-09	2.16	0.030854	Neither
ENSG00000229183	HCT	0.046	0.0007	-0.96288	0.335607	0.028	0.0067	-0.9085	0.363616	Neither
ENSG00000229314	HCT	0.11	1.9e-07	1.52726	0.1267	0.088	3.7e-06	1.58613	0.112711	Neither
ENSG00000229833	HCT	0.057	0.00019	-0.30984	0.756683	0.036	0.0027	-0.39938	0.689612	Neither
ENSG00000229859	HCT	0.08	9.6e-06	-1.22865	0.219203	0.079	1.2e-05	-1.24562	0.212903	Neither
ENSG00000230373	HCT	-0.0043	0.84	0.0287	0.977	-0.0045	0.95	-0.648	0.516985	Neither
ENSG00000230438	HCT	0.064	7.3e-05	-0.84914	0.3958	0.034	0.0031	-0.59431	0.552	Neither
ENSG00000230989	HCT	-0.0011	0.39	1.81538	0.069466	0.0057	0.13	0.42794	0.668694	Neither
ENSG00000231259	HCT	-0.0045	0.97	2.04997	0.040367	-0.0026	0.51	1.86814	0.061743	Neither
ENSG00000231607	HCT	-0.002	0.46	0.614	0.53925	-0.0041	0.78	0.623	0.533285	Neither
ENSG00000231887	HCT	-0.0025	0.51	-0.00294	0.997654	-0.0036	0.66	0.17058	0.86455	Neither
ENSG00000231999	HCT	0.052	0.00036	-1.94333	0.051976	0.028	0.007	-1.803	0.0714	Neither
ENSG00000232388	HCT	0.11	1.3e-07	0.607001	0.54385	0.11	2.4e-07	0.66089	0.508681	Neither
ENSG00000232859	HCT	0.0057	0.13	0.34252	0.732	0.018	0.024	0.293	0.769522	Neither
ENSG00000232871	HCT	0.0011	0.27	-0.60098	0.547854	0.0053	0.14	-1.156	0.247681	Neither
ENSG00000232956	HCT	0.15	1.1e-09	-0.924421	0.355267	0.15	7.6e-10	-0.9123	0.361611	Neither
ENSG00000232973	HCT	0.017	0.03	-1.39934	0.16171	0.017	0.028	-1.21249	0.225324	Neither
ENSG00000233016	HCT	0.18	1.6e-11	0.586258	0.5577	0.17	5.9e-11	0.635096	0.525366	Neither
ENSG00000233276	HCT	0.006	0.13	1.73628	0.08251	-0.0037	0.68	1.24418	0.21343	Neither
ENSG00000233493	HCT	0.035	0.003	-0.768046	0.44246	0.019	0.023	-0.66119	0.508489	Neither
ENSG00000233621	HCT	0.21	4.4e-13	1.5027	0.132917	0.2	2.4e-12	1.45222	0.146	Neither
ENSG00000233695	HCT	0.0043	0.16	-1.3609	0.17354	0.025	0.011	-1.063	0.287782	Neither
ENSG00000234043	HCT	0.032	0.0042	-0.65833	0.510323	0.041	0.0014	-0.917	0.359143	Neither
ENSG00000234608	HCT	0.27	5.4e-17	-0.50662	0.612421	0.26	1.9e-16	-0.53511	0.59257	Neither
ENSG00000235169	HCT	0.16	2.5e-10	0.113513	0.909624	0.16	4e-10	0.094742	0.925	Neither
ENSG00000235217	HCT	-0.0045	0.93	0.778025	0.43655	0.0016	0.24	1.504	0.132581	Neither
ENSG00000235363	HCT	-0.0045	0.97	-0.291783	0.770453	-0.0024	0.5	-0.239922	0.81	Neither
ENSG00000235552	HCT	0.012	0.052	-0.5912	0.5544	0.0082	0.093	-0.598	0.54984	Neither
ENSG00000235750	HCT	0.18	1e-11	0.670296	0.502669	0.19	4.5e-12	0.691656	0.489	Neither
ENSG00000235944	HCT	0.0043	0.16	-0.083022	0.933834	-0.0018	0.44	-0.282	0.777944	Neither
ENSG00000235989	HCT	0.079	1.2e-05	-0.11914	0.90517	0.081	8.7e-06	-0.093258	0.9257	Neither
ENSG00000236287	HCT	0.0063	0.12	1.33309	0.182504	-0.0038	0.69	1.69614	0.08986	Neither
ENSG00000236397	HCT	-0.0015	0.42	-0.251169	0.801683	-0.0045	0.94	-0.271	0.786391	Neither
ENSG00000237651	HCT	0.52	5e-37	-0.782348	0.43401	0.19	5.7e-12	-0.78668	0.431469	Neither
ENSG00000237732	HCT	-0.0015	0.41	0.01804	0.985607	-0.0043	0.84	-0.012	0.990426	Neither
ENSG00000237765	HCT	0.57	1.1e-42	1.70751	0.087727	0.57	2.6e-42	1.60511	0.108469	Neither
ENSG00000237943	HCT	0.012	0.055	-0.24204	0.808753	0.017	0.03	0.462	0.644081	Neither
ENSG00000239264	HCT	0.091	2.6e-06	-0.99878	0.3179	0.041	0.0014	-0.62805	0.53	Neither
ENSG00000239282	HCT	0.07	3.7e-05	-0.2958	0.76738	0.055	0.00023	-0.021375	0.98295	Neither
ENSG00000239305	HCT	0.0044	0.16	0.278777	0.780416	0.003	0.2	0.23811	0.811796	Neither
ENSG00000239521	HCT	0.12	9.4e-08	1.04619	0.295475	0.1	4.4e-07	1.11447	0.265079	Neither
ENSG00000239672	HCT	0.051	0.00037	1.875	0.0608	0.059	0.00015	2.03	0.041918	Neither
ENSG00000239697	HCT	0.043	0.0011	-0.14693	0.883	0.02	0.021	0.00468	0.996269	Neither
ENSG00000239713	HCT	0.042	0.0012	-0.51372	0.60745	0.042	0.0013	-0.723	0.46968	Neither
ENSG00000239789	HCT	0.26	9e-17	1.77032	0.076673	0.25	4.8e-16	1.84654	0.064814	Neither
ENSG00000239998	HCT	0.33	1.3e-21	1.00256	0.316072	0.25	6.9e-16	1.10614	0.268666	Neither
ENSG00000240230	HCT	0.053	0.00032	-1.24417	0.213438	0.027	0.0078	-1.3217	0.186269	Neither
ENSG00000240344	HCT	0.46	4.7e-32	1.68016	0.092927	0.47	1.9e-32	1.6355	0.101945	Neither
ENSG00000240356	HCT	0.053	0.00031	0.873135	0.38259	0.033	0.0039	0.97794	0.328106	Neither
ENSG00000240563	HCT	0.16	4.5e-10	-1.03432	0.300989	0.13	1.3e-08	-0.978123	0.328	Neither
ENSG00000240682	HCT	0.0017	0.24	0.265378	0.79072	0.0075	0.1	-0.464	0.64265	Neither
ENSG00000240849	HCT	0.045	0.00084	0.28349	0.7768	0.017	0.028	0.47405	0.635462	Neither
ENSG00000240857	HCT	0.0081	0.095	-1.37549	0.16898	0.00074	0.28	-1.18551	0.235814	Neither
ENSG00000240972	HCT	0.33	1.6e-21	-0.48865	0.62509	0.34	8.1e-22	-0.529263	0.59662	Neither
ENSG00000241014	HCT	0.0077	0.1	0.179743	0.857354	-0.0043	0.82	0.155138	0.877	Neither
ENSG00000241058	HCT	0.12	5.1e-08	-0.12701	0.898932	0.12	7e-08	-0.26844	0.788358	Neither
ENSG00000241127	HCT	0.052	0.00035	-0.417937	0.675993	0.022	0.015	-0.82341	0.410275	Neither
ENSG00000241360	HCT	0.053	0.00031	0.43175	0.66592	0.041	0.0014	0.344	0.73085	Neither
ENSG00000241468	HCT	0.57	3.4e-43	-1.88672	0.059198	0.58	1.3e-43	-1.87231	0.061164	Neither
ENSG00000241553	HCT	0.051	0.00038	-1.63289	0.10249	0.046	0.00074	-2.10977	0.03488	Neither
ENSG00000241685	HCT	-0.0019	0.44	2.50547	0.012229	0.0037	0.18	0.82	0.412216	Neither
ENSG00000241721	HCT	-0.00059	0.35	-0.758127	0.44837	0.0093	0.08	-0.615	0.538555	Neither
ENSG00000241839	HCT	0.089	3.3e-06	-0.157	0.875	0.068	4.4e-05	0.05597	0.955369	Neither
ENSG00000241878	HCT	0.061	0.00011	-0.54776	0.58386	0.032	0.004	-0.04696	0.96255	Neither
ENSG00000241973	HCT	-0.0041	0.76	-0.58551	0.5582	0.0044	0.16	-1.00777	0.31357	Neither
ENSG00000242110	HCT	0.06	0.00012	-0.019484	0.98446	0.041	0.0014	0.117411	0.90653	Neither
ENSG00000242114	HCT	0.0054	0.14	0.60961	0.54212	0.0094	0.079	0.464	0.64265	Neither
ENSG00000242247	HCT	0.0064	0.12	0.34269	0.73183	0.0021	0.23	0.6807	0.49606	Neither
ENSG00000242252	HCT	0.044	0.00099	0.770167	0.441201	0.035	0.0027	0.662403	0.508	Neither
ENSG00000242259	HCT	0.21	2e-13	-1.02284	0.30638	0.2	2.3e-12	-1.11203	0.26612	Neither
ENSG00000242372	HCT	0.45	6.6e-31	0.9197	0.35773	0.42	1.7e-28	1.0913	0.275139	Neither
ENSG00000242498	HCT	0.15	1.4e-09	-0.207	0.836	0.13	3e-08	-0.0515	0.958931	Neither
ENSG00000242550	HCT	0.57	2.7e-42	0.2229	0.82365	0.55	6.2e-41	0.4815	0.630133	Neither
ENSG00000242612	HCT	0.0064	0.12	-1.47923	0.13908	0.0043	0.16	-0.811	0.417366	Neither
ENSG00000242616	HCT	0.1	8.4e-07	-0.177874	0.85882	0.091	2.4e-06	-0.133957	0.893437	Neither
ENSG00000242779	HCT	0.066	5.8e-05	-1.17986	0.238057	0.015	0.039	-1.85113	0.064151	Neither
ENSG00000243414	HCT	0.19	4.1e-12	0.981981	0.32611	0.2	1.3e-12	0.883368	0.37704	Neither
ENSG00000243477	HCT	0.0043	0.16	0.050212	0.95995	0.01	0.069	0.17979	0.85731	Neither
ENSG00000243480	HCT	0.054	0.00026	0.398989	0.689901	0.065	7.1e-05	0.257	0.797	Neither
ENSG00000243678	HCT	0.079	1.2e-05	2.48705	0.0129	0.046	0.00077	2.39	0.016985	Neither
ENSG00000243725	HCT	0.22	1.1e-13	0.421091	0.673689	0.21	4.3e-13	-0.05199	0.959	Neither
ENSG00000243811	HCT	-0.00043	0.34	0.30556	0.75994	-0.0039	0.71	0.414	0.67887	Neither
ENSG00000243927	HCT	-0.0041	0.77	0.04425	0.9647	-0.0038	0.68	0.338	0.7354	Neither
ENSG00000244038	HCT	3.3e-05	0.32	-0.235308	0.813969	0.0014	0.25	-0.623	0.533	Neither
ENSG00000244041	HCT	-0.00053	0.35	2.15149	0.03144	0.0045	0.16	2.356	0.0185	Neither
ENSG00000244073	HCT	0.012	0.053	-0.415323	0.67791	0.00022	0.31	-0.638715	0.52301	Neither
ENSG00000244115	HCT	-0.0045	0.99	0.673119	0.50087	-0.0042	0.79	1.45	0.147059	Neither
ENSG00000244165	HCT	0.086	4.7e-06	-0.508811	0.610885	0.067	5.2e-05	-0.78125	0.434654	Neither
ENSG00000244462	HCT	0.043	0.001	-1.4206	0.15543	0.031	0.0045	-1.32566	0.184954	Neither
ENSG00000244482	HCT	0.059	0.00014	2.26799	0.02333	0.034	0.0034	2.6579	0.007863	Neither
ENSG00000244509	HCT	0.0074	0.1	1.17342	0.24063	-0.0032	0.59	1.05556	0.29117	Neither
ENSG00000244682	HCT	-0.0044	0.9	-0.483316	0.628871	-0.0045	0.95	-0.521388	0.602	Neither
ENSG00000244752	HCT	0.046	0.00068	1.06985	0.28469	0.048	0.00059	1.12039	0.26255	Neither
ENSG00000244754	HCT	0.062	9.9e-05	1.0253	0.3052	0.078	1.3e-05	1.0979	0.272268	Neither
ENSG00000245848	HCT	-0.0018	0.44	0.504954	0.613591	-0.00042	0.34	1.239	0.215345	Neither
ENSG00000245910	HCT	0.054	0.00028	0.0632	0.95	0.06	0.00012	0.643886	0.519649	Neither
ENSG00000245937	HCT	0.0034	0.19	0.382713	0.70193	-0.0042	0.81	0.544715	0.58595	Neither
ENSG00000246082	HCT	0.52	1.2e-37	-0.101754	0.91895	0.49	7.4e-35	-0.24423	0.80706	Neither
ENSG00000246100	HCT	-0.0011	0.39	-0.34163	0.732626	-0.0026	0.51	-1.30404	0.192222	Neither
ENSG00000246705	HCT	0.0036	0.18	0.31431	0.753288	-0.0022	0.48	0.24273	0.80822	Neither
ENSG00000246922	HCT	-0.0031	0.58	-0.267	0.79	-0.0041	0.78	-0.24162	0.809078	Neither
ENSG00000247077	HCT	0.048	0.00055	1.13443	0.256616	0.037	0.0022	1.19211	0.23322	Neither
ENSG00000247556	HCT	0.073	2.5e-05	0.933	0.351	0.063	8.7e-05	0.8998	0.368227	Neither
ENSG00000248098	HCT	0.038	0.002	0.321505	0.747827	0.033	0.0036	-0.134	0.893405	Neither
ENSG00000248334	HCT	0.0046	0.16	0.0975	0.922	-0.00072	0.36	0.08711	0.930587	Neither
ENSG00000249915	HCT	0.24	3.6e-15	-0.065412	0.94785	0.26	2.9e-16	-0.110081	0.91235	Neither
ENSG00000249992	HCT	0.18	1.8e-11	0.993826	0.32031	0.16	4.4e-10	0.94015	0.34714	Neither
ENSG00000250312	HCT	-0.0045	0.93	-1.45626	0.145321	-0.0034	0.62	-1.63611	0.101816	Neither
ENSG00000250317	HCT	0.012	0.057	-0.34871	0.727304	-0.0045	1	-0.801	0.423132	Neither
ENSG00000250462	HCT	0.043	0.001	1.48342	0.138	0.042	0.0011	1.69	0.091411	Neither
ENSG00000250565	HCT	0.32	1.7e-20	-1.36287	0.172924	0.3	3.4e-19	-0.89837	0.36899	Neither
ENSG00000250896	HCT	0.0043	0.16	3.49449	0.000475	-0.0017	0.43	3.487	0.000488	Neither
ENSG00000251247	HCT	0.1	6.2e-07	-0.698219	0.48504	0.091	2.6e-06	-0.85509	0.392501	Neither
ENSG00000252542	HCT	0.067	5.4e-05	0.401562	0.68801	0.036	0.0025	0.140663	0.888136	Neither
ENSG00000252906	HCT	0.021	0.018	0.129195	0.897203	0.016	0.032	0.138459	0.89	Neither
ENSG00000253368	HCT	0.2	1.2e-12	-1.70906	0.08744	0.23	9.7e-15	-1.73634	0.0825	Neither
ENSG00000253552	HCT	0.0092	0.081	0.96972	0.332186	-0.0038	0.69	0.86701	0.385936	Neither
ENSG00000253710	HCT	0.37	5.7e-24	0.0731	0.94169	0.38	5e-25	0.0621	0.950495	Neither
ENSG00000253719	HCT	0.11	1.9e-07	-0.32659	0.743974	0.11	3.8e-07	-0.43004	0.66717	Neither
ENSG00000253797	HCT	-0.0013	0.4	0.379	0.7047	0.0027	0.21	0.2609	0.794192	Neither
ENSG00000253958	HCT	0.2	9.2e-13	-2.47025	0.0135	0.19	4.4e-12	-2.5197	0.011745	Neither
ENSG00000254004	HCT	-0.0006	0.35	-1.84469	0.065083	-0.003	0.56	-1.259	0.20803	Neither
ENSG00000254087	HCT	-0.0022	0.48	0.93706	0.349	-0.0034	0.63	0.317	0.751244	Neither
ENSG00000254415	HCT	0.0026	0.21	0.199429	0.841927	-0.0042	0.79	0.35155	0.725173	Neither
ENSG00000254470	HCT	0.061	0.00011	1.12289	0.261486	0.034	0.0031	0.80386	0.421479	Neither
ENSG00000254521	HCT	0.065	6.8e-05	0.087465	0.930302	0.059	0.00014	0.50171	0.615872	Neither
ENSG00000254614	HCT	0.21	3.3e-13	0.24657	0.80524	0.19	3.6e-12	0.28065	0.778975	Neither
ENSG00000254685	HCT	-0.0042	0.79	-2.29743	0.021595	-0.0023	0.48	-2.235	0.0254	Neither
ENSG00000254772	HCT	0.34	4.5e-22	1.6734	0.094248	0.34	2.5e-22	1.68714	0.091576	Neither
ENSG00000254827	HCT	0.044	0.00092	-0.33593	0.736925	0.067	5e-05	-0.32552	0.744788	Neither
ENSG00000254838	HCT	0.2	1.8e-12	0.70191	0.482736	0.19	7.9e-12	0.69759	0.485437	Neither
ENSG00000254858	HCT	-0.0038	0.7	-0.327306	0.743436	-0.00089	0.37	-0.735	0.462339	Neither
ENSG00000254986	HCT	0.0072	0.11	-0.52128	0.602175	-0.0045	0.99	-0.21046	0.833308	Neither
ENSG00000254999	HCT	0.62	9.3e-49	0.108678	0.91346	0.62	4.1e-49	0.01882	0.98499	Neither
ENSG00000255112	HCT	-0.0011	0.39	-2.0164	0.04375	-0.0029	0.55	-2.0632	0.039095	Neither
ENSG00000255198	HCT	0.19	9.8e-12	-1.01755	0.308894	0.18	2.7e-11	-1.13163	0.257791	Neither
ENSG00000255221	HCT	0.14	7.3e-09	1.17875	0.238497	0.13	2.3e-08	1.55654	0.11958	Neither
ENSG00000255302	HCT	0.55	4.2e-40	0.0356	0.972	0.54	1.6e-39	-0.02692	0.978522	Neither
ENSG00000255529	HCT	0.073	2.5e-05	1.56	0.119	0.07	3.6e-05	1.35686	0.174826	Neither
ENSG00000255587	HCT	0.16	2e-10	-1.22869	0.21919	0.17	7.7e-11	-0.79922	0.424	Neither
ENSG00000255717	HCT	0.13	8.7e-09	-0.04991	0.960193	0.1	5.7e-07	-1.01844	0.308468	Neither
ENSG00000256060	HCT	0.084	5.9e-06	0.270178	0.787023	0.1	6.1e-07	0.33502	0.737607	Neither
ENSG00000256269	HCT	0.29	1e-18	0.68627	0.49254	0.28	4.9e-18	0.23875	0.811303	Neither
ENSG00000256537	HCT	0.059	0.00014	0.3296	0.741706	0.047	0.00067	0.45031	0.65248	Neither
ENSG00000256628	HCT	0.32	2.2e-20	0.452569	0.65086	0.29	1.1e-18	0.34667	0.72884	Neither
ENSG00000256660	HCT	0.0082	0.093	-0.19307	0.846903	-0.0021	0.46	-0.30113	0.76332	Neither
ENSG00000256683	HCT	-0.0045	0.94	-0.789981	0.429539	0.00096	0.27	-0.733	0.463558	Neither
ENSG00000256713	HCT	0.07	3.6e-05	-0.83789	0.40209	0.062	0.0001	-1.23234	0.217823	Neither
ENSG00000256806	HCT	0.043	0.001	-1.29864	0.194	0.047	0.00062	-1.23	0.218463	Neither
ENSG00000257017	HCT	0.23	8.3e-15	-2.71082	0.006712	0.23	1.7e-14	-2.73641	0.006211	Neither
ENSG00000257103	HCT	0.12	5.6e-08	-0.695436	0.486782	0.13	2.8e-08	-0.77135	0.440497	Neither
ENSG00000257218	HCT	0.085	5.8e-06	-1.26424	0.206144	0.098	1.1e-06	-1.368	0.17131	Neither
ENSG00000257267	HCT	0.021	0.016	1.37	0.17067	0.015	0.039	0.004	0.996808	Neither
ENSG00000257335	HCT	0.16	2.3e-10	0.432918	0.665074	0.16	3.2e-10	0.49476	0.62077	Neither
ENSG00000257365	HCT	-0.0036	0.65	-1.17535	0.23986	0.0045	0.16	-0.341	0.7331	Neither
ENSG00000257594	HCT	0.4	1.2e-26	1.61155	0.107061	0.38	9e-25	1.55128	0.12083	Neither
ENSG00000257704	HCT	0.23	2.8e-14	-0.810908	0.417418	0.22	8.9e-14	-0.73059	0.465031	Neither
ENSG00000257727	HCT	5e-05	0.32	1.29078	0.19678	-0.0029	0.55	1.2801	0.20051	Neither
ENSG00000257923	HCT	-0.0041	0.76	3.32495	0.000884	-0.0039	0.71	2.73343	0.006268	Neither
ENSG00000257949	HCT	0.00045	0.3	-0.2866	0.774	0.0047	0.15	-0.185	0.853563	Neither
ENSG00000258227	HCT	0.092	2.2e-06	1.73318	0.083063	0.068	4.5e-05	2.21817	0.026543	Neither
ENSG00000258289	HCT	0.65	3.6e-53	1.17125	0.2415	0.65	4.4e-52	1.17519	0.23992	Neither
ENSG00000258818	HCT	0.2	2.1e-12	-0.99847	0.31805	0.2	1.5e-12	-1.03405	0.30111	Neither
ENSG00000258890	HCT	-0.0035	0.63	0.80713	0.42	-0.0016	0.42	-0.702	0.482679	Neither
ENSG00000259790	HCT	0.01	0.073	-0.177	0.859	0.0018	0.24	0.19	0.849309	Neither
ENSG00000259956	HCT	-0.0039	0.71	-0.759917	0.4473	-0.0021	0.47	-0.61905	0.53588	Neither
ENSG00000261308	HCT	0.071	3e-05	-0.91812	0.358557	0.049	0.0005	-1.01697	0.30917	Neither
ENSG00000261371	HCT	0.025	0.011	0.73576	0.462	0.014	0.043	0.82	0.412213	Neither
ENSG00000261879	HCT	-0.0015	0.42	-1.13458	0.257	-0.0043	0.84	-0.878	0.379944	Neither
ENSG00000262246	HCT	-0.0036	0.66	-0.6595	0.509572	-0.0045	0.92	-0.413	0.679607	Neither
ENSG00000262814	HCT	0.067	5.2e-05	0.08176	0.935	0.066	6.1e-05	-0.0876	0.93017	Neither
ENSG00000262874	HCT	0.081	9e-06	-0.033262	0.973465	0.09	2.8e-06	-0.14679	0.8833	Neither
ENSG00000263753	HCT	0.6	1.3e-46	0.7765	0.43745	0.6	4e-46	0.7535	0.451139	Neither
ENSG00000264247	HCT	0.36	7.6e-24	0.9657	0.33421	0.36	8.9e-24	1.0434	0.296784	Neither
ENSG00000264538	HCT	0.25	4.2e-16	-0.27143	0.786	0.25	1.2e-15	-0.369	0.712443	Neither
ENSG00000264743	HCT	0.0056	0.13	0.43624	0.663	-0.001	0.38	0.51	0.610311	Neither
ENSG00000264940	HCT	0.01	0.073	-0.18876	0.85	-0.0017	0.43	-0.252	0.801041	Neither
ENSG00000265681	HCT	0.13	1.7e-08	0.1149	0.90856	0.12	4.5e-08	0.101	0.91955	Neither
ENSG00000266028	HCT	0.084	6.6e-06	1.29784	0.194343	0.088	3.9e-06	1.19051	0.234	Neither
ENSG00000266173	HCT	0.0033	0.19	0.25473	0.799	0.00058	0.29	0.019	0.984841	Neither
ENSG00000266472	HCT	0.32	2e-20	-2.14454	0.03199	0.33	4.4e-21	-2.14332	0.0321	Neither
ENSG00000266967	HCT	0.075	1.9e-05	1.53285	0.125	0.056	0.0002	1.09	0.27564	Neither
ENSG00000267080	HCT	0.012	0.054	-1.25301	0.21	0.025	0.01	-1.71	0.086897	Neither
ENSG00000267100	HCT	0.051	0.00037	-0.739866	0.459381	0.028	0.0066	-0.63043	0.528413	Neither
ENSG00000267296	HCT	0.05	0.00042	1.10264	0.270184	0.019	0.023	1.62267	0.104661	Neither
ENSG00000267368	HCT	0.059	0.00014	0.270476	0.786794	0.052	0.00032	0.33541	0.737319	Neither
ENSG00000267855	HCT	0.05	0.00043	0.395955	0.692138	0.047	0.00066	1.008	0.313454	Neither
ENSG00000267858	HCT	-0.0037	0.67	2.75975	0.005785	-0.0045	0.93	2.42755	0.015201	Neither
ENSG00000268758	HCT	0.0033	0.19	1.76017	0.078379	0.0083	0.091	1.831	0.067101	Neither
ENSG00000269001	HCT	-0.0014	0.41	-0.268954	0.787965	-0.0019	0.45	-0.21	0.833668	Neither
ENSG00000269858	HCT	0.06	0.00013	0.421855	0.673131	0.026	0.0085	0.35057	0.725912	Neither
ENSG00000269893	HCT	0.34	2.4e-22	2.10786	0.035043	0.34	5.2e-22	2.05428	0.039949	Neither
ENSG00000271303	HCT	0.07	3.6e-05	0.42564	0.67037	0.063	8.4e-05	0.37108	0.710578	Neither
ENSG00000271605	HCT	-0.0033	0.61	0.33862	0.735	-0.003	0.56	-0.029	0.976865	Neither
ENSG00000272034	HCT	0.044	0.00098	-1.209	0.226663	0.033	0.0036	-1.209	0.226663	Neither
ENSG00000272047	HCT	0.35	1.2e-22	-0.64048	0.52186	0.25	6.5e-16	-0.88459	0.376	Neither
ENSG00000272145	HCT	0.047	0.00067	-0.017878	0.985736	0.028	0.007	0.001	0.999	Neither
ENSG00000273033	HCT	-0.0033	0.6	-1.18755	0.23501	-0.00085	0.37	-1.43733	0.15063	Neither
ENSG00000273344	HCT	0.024	0.011	0.748236	0.454318	0.047	0.00061	0.761	0.446657	Neither
ENSG00000273899	HCT	0.094	1.7e-06	-2.0264	0.04272	0.07	3.8e-05	-2.00233	0.04525	Neither
ENSG00000274736	HCT	0.0008	0.28	0.65878	0.51	0.008	0.096	1	0.314897	Neither
ENSG00000275074	HCT	0.21	3.8e-13	-0.75145	0.452	0.02	0.021	-0.733908	0.463005	Neither
ENSG00000275342	HCT	0.16	2.2e-10	0.35337	0.724	0.15	6.7e-10	0.514913	0.606614	Neither
ENSG00000275395	HCT	0.01	0.068	1.52047	0.128394	-0.0029	0.55	0.98918	0.322573	Neither
ENSG00000275549	HCT	-0.00072	0.36	-0.338715	0.73482	-0.0037	0.67	-1.038	0.29927	Neither
ENSG00000275835	HCT	-0.0015	0.42	1.33	0.183	0.00028	0.3	1.29704	0.194617	Neither
ENSG00000276023	HCT	0.41	1.7e-27	1.8376	0.0661	0.41	1.3e-27	1.82	0.069016	Neither
ENSG00000276043	HCT	0.02	0.019	0.882396	0.377563	0.019	0.022	0.93543	0.349569	Neither
ENSG00000276045	HCT	0.0099	0.073	-1.84904	0.064451	0.0035	0.18	-1.50133	0.13327	Neither
ENSG00000276070	HCT	0.0066	0.12	2.61402	0.00895	-0.004	0.75	2.84	0.004555	Neither
ENSG00000276234	HCT	-0.0024	0.5	-1.09611	0.273	-0.0029	0.55	-0.214	0.830547	Neither
ENSG00000276747	HCT	-0.0022	0.47	-1.28061	0.200329	-0.00055	0.35	-1.259	0.208	Neither
ENSG00000276966	HCT	0.0068	0.11	-0.57936	0.56235	0.0013	0.26	-0.53593	0.592	Neither
ENSG00000277149	HCT	0.28	7.7e-18	-1.05032	0.293569	0.27	4.6e-17	-0.93443	0.350081	Neither
ENSG00000277443	HCT	0.0013	0.26	-0.85025	0.39519	0.011	0.066	-0.46	0.646	Neither
ENSG00000277462	HCT	-0.0045	0.95	1.36906	0.17098	-0.0045	0.99	0.383	0.702	Neither
ENSG00000277791	HCT	0.019	0.021	-1.05165	0.293	0.022	0.014	-0.904	0.365995	Neither
ENSG00000278259	HCT	0.04	0.0015	-1.33261	0.183	0.031	0.0046	-1.35	0.176596	Neither
ENSG00000278311	HCT	0.0073	0.11	1.59813	0.11	-0.00014	0.33	1.61	0.108343	Neither
ENSG00000278535	HCT	0.023	0.013	-0.83461	0.404	0.022	0.015	-1.23	0.217203	Neither
ENSG00000278845	HCT	0.39	5.5e-26	0.77009	0.441	0.39	8e-26	0.859	0.390189	Neither
ENSG00000280670	HCT	-0.0044	0.91	-2.38615	0.017026	-0.0042	0.79	-2.398	0.0165	Neither
ENSG00000280798	HCT	0.29	3.9e-18	-0.19828	0.842823	0.27	3e-17	-0.18617	0.852313	Neither
ENSG00000282608	HCT	-0.0035	0.65	1.57508	0.115237	-0.0044	0.91	1.437	0.151	Neither
ENSG00000000460	MCH	0.037	0.0023	1.02534	0.305203	0.059	0.00014	1.14	0.25379	Neither
ENSG00000001036	MCH	0.11	3.9e-07	-0.35472	0.722797	0.033	0.0039	-0.24755	0.804	Neither
ENSG00000001084	MCH	0.066	5.7e-05	-0.0025	0.998003	0.06	0.00013	-0.29393	0.769	Neither
ENSG00000001461	MCH	4.9e-05	0.32	-0.409386	0.682256	0.0022	0.22	0.554	0.57958	Neither
ENSG00000001561	MCH	0.46	1.5e-31	-1.34549	0.178466	0.42	6e-28	-1.49121	0.136	Neither
ENSG00000001629	MCH	0.044	0.00094	-2.64232	0.008234	0.038	0.0019	-2.60627	0.009153	Neither
ENSG00000001630	MCH	-0.00052	0.35	0.879956	0.378883	-0.0022	0.47	0.957	0.338567	Neither
ENSG00000001631	MCH	0.15	1.3e-09	-0.689516	0.490499	0.13	3e-08	-0.3967	0.69159	Neither
ENSG00000002549	MCH	0.23	2.3e-14	0.65699	0.51118	0.23	2.9e-14	0.61365	0.53945	Neither
ENSG00000002726	MCH	0.0065	0.12	-0.336299	0.736646	0.02	0.019	-0.16999	0.865017	Neither
ENSG00000002822	MCH	0.16	2.3e-10	-1.3257	0.18494	0.15	1.8e-09	-1.12512	0.260538	Neither
ENSG00000002834	MCH	-0.0039	0.73	0.148	0.882343	-0.0043	0.84	-0.45	0.65271	Neither
ENSG00000002919	MCH	0.33	1.8e-21	0.55377	0.579736	0.34	1e-21	0.510416	0.60976	Neither
ENSG00000002933	MCH	0.36	3.6e-23	-0.164719	0.869165	0.36	2.4e-23	-0.2624	0.793012	Neither
ENSG00000003393	MCH	0.098	1e-06	-0.763441	0.445201	0.11	1.8e-07	-0.71541	0.474357	Neither
ENSG00000003400	MCH	-0.0042	0.81	-1.03897	0.298816	-0.003	0.57	-0.604	0.545844	Neither
ENSG00000003402	MCH	0.025	0.011	-0.120584	0.90402	0.048	0.00057	0.138	0.89024	Neither
ENSG00000004142	MCH	0.06	0.00012	-0.53794	0.590617	0.055	0.00025	-0.329716	0.741614	Neither
ENSG00000004455	MCH	0.32	2.7e-20	-0.307912	0.758149	0.3	7.5e-19	0.154	0.87772	Neither
ENSG00000004487	MCH	-0.0043	0.81	0.263234	0.79237	-0.0033	0.61	0.256	0.79821	Neither
ENSG00000004534	MCH	0.013	0.05	-0.04936	0.960629	-0.00021	0.33	0.032635	0.973965	Neither
ENSG00000004700	MCH	0.0033	0.19	-1.58357	0.113291	-0.0044	0.88	-0.78838	0.430476	Neither
ENSG00000004766	MCH	0.041	0.0013	-1.73018	0.083599	0.022	0.015	-0.55083	0.581753	Neither
ENSG00000004799	MCH	0.019	0.021	1.13144	0.257871	0.028	0.0072	0.86991	0.384347	Neither
ENSG00000004809	MCH	0.52	5.4e-37	-0.60759	0.543459	0.51	8e-37	-0.47526	0.635	Neither
ENSG00000004864	MCH	0.22	3.5e-14	-0.767527	0.442768	0.23	2.2e-14	-0.71647	0.473701	Neither
ENSG00000005020	MCH	0.22	1.2e-13	-0.871281	0.383601	0.2	1e-12	-0.57396	0.565998	Neither
ENSG00000005059	MCH	0.067	5e-05	0.76338	0.44524	0.078	1.2e-05	0.53075	0.59559	Neither
ENSG00000005075	MCH	0.3	3.3e-19	0.880852	0.378398	0.3	2.8e-19	0.7792	0.435862	Neither
ENSG00000005156	MCH	0.0045	0.16	-0.39803	0.690605	-0.0045	0.95	0.036414	0.970952	Neither
ENSG00000005175	MCH	0.21	2.6e-13	0.655846	0.511923	0.2	1.2e-12	0.64452	0.519241	Neither
ENSG00000005243	MCH	-0.0044	0.88	1.2246	0.220724	-0.00076	0.36	0.891	0.372929	Neither
ENSG00000005381	MCH	0.22	6.9e-14	1.58337	0.113337	0.22	1.2e-13	1.42881	0.153059	Neither
ENSG00000005486	MCH	0.043	0.001	-0.211179	0.832747	0.033	0.0036	0.02347	0.981279	Neither
ENSG00000005801	MCH	0.053	0.0003	-0.634771	0.525578	0.055	0.00022	-0.32523	0.745009	Neither
ENSG00000005812	MCH	-0.0045	0.93	0.37021	0.71123	-0.00021	0.33	-0.308	0.758082	Neither
ENSG00000006007	MCH	0.51	8.7e-37	1.34817	0.178	0.49	7.1e-35	1.43546	0.151	Neither
ENSG00000006015	MCH	0.1	4.6e-07	0.487	0.626471	0.094	1.7e-06	0.22615	0.821084	Neither
ENSG00000006025	MCH	0.11	2.4e-07	-0.84326	0.399083	0.098	1e-06	-0.69263	0.488542	Neither
ENSG00000006194	MCH	-0.0045	0.99	-0.54722	0.584	-0.0038	0.69	-1.23869	0.215	Neither
ENSG00000006282	MCH	0.22	1.1e-13	0.38969	0.696765	0.24	5.3e-15	0.378007	0.705426	Neither
ENSG00000006534	MCH	0.042	0.0012	-0.186089	0.852375	0.016	0.033	-0.28684	0.774234	Neither
ENSG00000006576	MCH	-0.00016	0.33	0.116896	0.906942	-0.0045	0.96	-0.327	0.743668	Neither
ENSG00000006625	MCH	0.036	0.0025	0.340972	0.733125	0.02	0.021	0.89	0.373466	Neither
ENSG00000006695	MCH	-0.00057	0.35	0.15723	0.875066	0.0056	0.13	-0.898493	0.368923	Neither
ENSG00000006715	MCH	0.19	4.1e-12	-0.994743	0.319861	0.17	1.2e-10	-0.8151	0.415013	Neither
ENSG00000006744	MCH	0.02	0.02	1.97057	0.048773	0.033	0.0036	1.836	0.066358	Neither
ENSG00000006831	MCH	0.0018	0.24	-0.055926	0.955401	0.004	0.17	0.447	0.654875	Neither
ENSG00000007129	MCH	0.075	1.9e-05	0.173	0.862707	0.026	0.0084	0.23111	0.817229	Neither
ENSG00000007168	MCH	0.055	0.00023	0.15351	0.877997	0.033	0.0035	0.318445	0.750147	Neither
ENSG00000007255	MCH	-0.0011	0.38	0.505	0.613437	-0.0019	0.44	-0.928	0.353408	Neither
ENSG00000007341	MCH	0.17	8.5e-11	-0.946648	0.343818	0.17	5e-11	-0.883	0.37745	Neither
ENSG00000007541	MCH	0.16	2.3e-10	-2.62693	0.00862	0.038	0.0019	-2.03647	0.0417	Neither
ENSG00000008083	MCH	0.013	0.051	1.74955	0.080196	-0.0029	0.55	1.51537	0.13	Neither
ENSG00000008130	MCH	-0.0015	0.41	0.195018	0.845379	0.0045	0.16	0.103	0.91796	Neither
ENSG00000008300	MCH	-0.0042	0.79	0.25971	0.795084	-0.0024	0.49	0.675	0.499676	Neither
ENSG00000008394	MCH	0.098	1e-06	-0.893362	0.371664	0.099	8.9e-07	-0.93795	0.348272	Neither
ENSG00000008441	MCH	-0.0034	0.63	0.403	0.686647	-0.0041	0.76	0.63681	0.524245	Neither
ENSG00000008513	MCH	0.0023	0.22	0.48425	0.62821	-0.0043	0.84	0.51	0.610051	Neither
ENSG00000008952	MCH	0.056	0.00021	0.30969	0.756798	0.036	0.0025	0.168074	0.866525	Neither
ENSG00000008988	MCH	0.48	6.1e-34	-1.40174	0.160992	0.48	9.9e-34	-1.42608	0.153845	Neither
ENSG00000009335	MCH	0.18	2.7e-11	-0.428019	0.668638	0.12	1e-07	-0.86119	0.389135	Neither
ENSG00000009790	MCH	0.067	5e-05	-1.61509	0.106292	0.072	2.9e-05	-1.85	0.06385	Neither
ENSG00000009844	MCH	0.092	2.3e-06	-0.54777	0.58385	0.068	4.4e-05	-0.68812	0.491	Neither
ENSG00000010165	MCH	0.096	1.3e-06	-0.658609	0.510147	0.045	0.0008	-0.79	0.42936	Neither
ENSG00000010219	MCH	0.15	2.1e-09	-0.440472	0.659595	0.077	1.5e-05	-0.4932	0.621868	Neither
ENSG00000010270	MCH	0.19	6.3e-12	0.965699	0.334195	0.19	7.6e-12	0.97728	0.328433	Neither
ENSG00000010278	MCH	0.14	3e-09	-0.709632	0.477933	0.16	2.5e-10	-1.128	0.25932	Neither
ENSG00000010292	MCH	0.26	2e-16	0.150735	0.880184	0.18	2.8e-11	-0.09657	0.92307	Neither
ENSG00000010539	MCH	0.017	0.028	-0.80341	0.422	0.036	0.0026	-1.05387	0.292	Neither
ENSG00000010704	MCH	0.094	1.6e-06	0.18931	0.849851	0.092	2.2e-06	0.1512	0.88	Neither
ENSG00000010803	MCH	0.0024	0.22	1.1355	0.256166	0.017	0.027	1.35	0.1767	Neither
ENSG00000011007	MCH	0.25	7.9e-16	-0.874723	0.381725	0.25	1.7e-15	-0.692	0.48893	Neither
ENSG00000011021	MCH	0.029	0.0059	-1.6505	0.098842	0.02	0.021	-1.96	0.04955	Neither
ENSG00000011105	MCH	-0.001	0.38	-0.792472	0.428085	-0.0027	0.53	-0.402	0.687684	Neither
ENSG00000011198	MCH	0.17	4.6e-11	-0.37883	0.704816	0.13	2.5e-08	-0.606837	0.543959	Neither
ENSG00000011295	MCH	0.32	3.1e-20	-0.01008	0.991954	0.31	1.2e-19	0.020692	0.983491	Neither
ENSG00000011376	MCH	0.021	0.016	1.70319	0.088533	0.016	0.032	1.772	0.076395	Neither
ENSG00000011405	MCH	0.07	3.4e-05	-0.021003	0.983243	0.049	0.00049	-0.08628	0.931245	Neither
ENSG00000011422	MCH	-0.0045	0.93	-0.0451	0.964027	0.0065	0.12	-0.21591	0.829055	Neither
ENSG00000011454	MCH	-0.00026	0.33	0.21625	0.82879	0.0025	0.21	-0.536	0.59196	Neither
ENSG00000011638	MCH	0.033	0.0035	1.3299	0.184	0.033	0.0037	0.92292	0.356	Neither
ENSG00000012048	MCH	0.0011	0.26	-0.83256	0.405095	-0.0044	0.86	0.888	0.374541	Neither
ENSG00000012061	MCH	-0.004	0.74	0.5	0.617084	0.0047	0.15	-0.395	0.692843	Neither
ENSG00000012660	MCH	0.0033	0.19	-0.66958	0.503124	-0.0045	0.95	-0.30336	0.762	Neither
ENSG00000012779	MCH	0.047	0.00066	-1.09018	0.275636	0.058	0.00017	-1.05373	0.292006	Neither
ENSG00000012822	MCH	0.079	1.1e-05	-1.4812	0.138554	0.091	2.5e-06	-1.45134	0.146685	Neither
ENSG00000012963	MCH	0.023	0.014	-0.2128	0.831484	0.018	0.025	-0.5118	0.608815	Neither
ENSG00000013288	MCH	0.14	4.7e-09	-0.32498	0.74519	0.14	3.7e-09	-0.32028	0.74876	Neither
ENSG00000013306	MCH	0.042	0.0013	-0.30195	0.762687	0.023	0.013	-0.129	0.897358	Neither
ENSG00000013375	MCH	0.091	2.5e-06	0.3683	0.71265	0.03	0.0053	0.45845	0.647	Neither
ENSG00000013392	MCH	0.32	1.5e-20	-0.09848	0.921553	0.2	1.1e-12	0.91937	0.358	Neither
ENSG00000013503	MCH	-0.0029	0.55	-0.233697	0.81522	-0.0042	0.78	-0.22115	0.824979	Neither
ENSG00000013561	MCH	0.14	7.9e-09	1.2431	0.213832	0.13	1.1e-08	1.1221	0.262	Neither
ENSG00000013573	MCH	0.18	1.3e-11	0.251417	0.801492	0.2	7.5e-13	0.22844	0.819302	Neither
ENSG00000014138	MCH	0.12	5.2e-08	0.950962	0.341624	0.13	1.5e-08	0.88052	0.378575	Neither
ENSG00000014257	MCH	0.35	1.8e-22	2.45855	0.01395	0.36	2e-23	2.60331	0.009233	Neither
ENSG00000014641	MCH	0.0059	0.13	0.259717	0.795082	0.002	0.23	0.28102	0.778692	Neither
ENSG00000014824	MCH	0.023	0.013	1.27508	0.20228	0.015	0.036	1.14734	0.25124	Neither
ENSG00000015475	MCH	0.083	6.7e-06	0.027288	0.97823	0.077	1.4e-05	0.0386	0.96923	Neither
ENSG00000015520	MCH	0.0029	0.2	-0.838556	0.401719	-0.0041	0.76	-0.92463	0.355157	Neither
ENSG00000015532	MCH	0.15	1.7e-09	-1.48242	0.138228	0.1	6.3e-07	-1.41381	0.157418	Neither
ENSG00000017797	MCH	0.4	1.2e-26	2.0408	0.041266	0.38	7.6e-25	1.9566	0.05039	Neither
ENSG00000018189	MCH	-0.003	0.56	-0.13049	0.89618	0.0012	0.26	-1.17079	0.24168	Neither
ENSG00000018280	MCH	0.33	4.7e-21	-0.208396	0.834919	0.32	2.8e-20	-0.32501	0.745174	Neither
ENSG00000018510	MCH	0.1	6.1e-07	0.686994	0.492086	0.11	1.4e-07	0.7538	0.45097	Neither
ENSG00000018699	MCH	0.15	8e-10	0.754366	0.450629	0.13	1.5e-08	0.51983	0.603179	Neither
ENSG00000019169	MCH	0.27	2.3e-17	-0.905277	0.365318	0.26	1.8e-16	-1.11852	0.263347	Neither
ENSG00000019995	MCH	0.085	5.5e-06	1.99888	0.045621	0.081	9.3e-06	2.16387	0.030474	Neither
ENSG00000020181	MCH	-0.0018	0.44	0.92539	0.354764	-0.0036	0.66	-0.65702	0.511168	Neither
ENSG00000020426	MCH	-0.00039	0.34	-0.01231	0.990181	-0.00096	0.38	1.442	0.149302	Neither
ENSG00000020577	MCH	0.084	6.3e-06	1.32478	0.185245	0.1	8.6e-07	0.769	0.441893	Neither
ENSG00000020633	MCH	0.011	0.066	0.091349	0.927215	-0.0026	0.51	-0.774	0.43893	Neither
ENSG00000020922	MCH	0.0012	0.26	0.766131	0.443599	-0.0036	0.66	0.80807	0.419048	Neither
ENSG00000021355	MCH	0.12	3.3e-08	0.67974	0.49667	0.11	1.9e-07	0.30912	0.757	Neither
ENSG00000021762	MCH	0.14	4.9e-09	-0.001656	0.998678	0.16	4e-10	0.38714	0.698652	Neither
ENSG00000021852	MCH	0.035	0.0029	0.697608	0.485422	0.026	0.0094	0.465	0.64172	Neither
ENSG00000022277	MCH	0.029	0.0062	0.059013	0.95294	0.023	0.013	0.0847	0.9325	Neither
ENSG00000022567	MCH	0.095	1.5e-06	0.45787	0.647046	0.1	5.7e-07	0.55	0.582319	Neither
ENSG00000022840	MCH	0.0013	0.26	0.604519	0.545498	0.00093	0.27	0.57488	0.565373	Neither
ENSG00000022976	MCH	0.055	0.00025	-0.38198	0.702473	0.042	0.0012	-0.659	0.509899	Neither
ENSG00000023041	MCH	0.063	9.1e-05	-1.35231	0.176278	0.049	0.00047	-1.33744	0.181078	Neither
ENSG00000023191	MCH	0.13	1.2e-08	0.62283	0.533396	0.12	1e-07	0.63059	0.52831	Neither
ENSG00000023228	MCH	0.045	0.00086	-1.52978	0.12607	0.067	5.5e-05	-1.24427	0.213402	Neither
ENSG00000023516	MCH	0.03	0.0053	-0.15241	0.87886	0.035	0.0027	-0.602	0.547174	Neither
ENSG00000023572	MCH	0.016	0.033	0.192981	0.846974	0.016	0.032	0.421	0.67409	Neither
ENSG00000023734	MCH	0.046	0.00073	0.003179	0.997463	0.019	0.022	-0.38351	0.70134	Neither
ENSG00000023892	MCH	0.47	2.6e-32	1.02465	0.305527	0.44	5.5e-30	0.73507	0.462	Neither
ENSG00000023909	MCH	0.0032	0.19	0.645139	0.518837	-0.0031	0.58	0.902	0.36706	Neither
ENSG00000025039	MCH	0.12	7.8e-08	-0.69623	0.486283	0.088	3.6e-06	-1.31333	0.189	Neither
ENSG00000025156	MCH	0.28	1.5e-17	0.77014	0.441215	0.21	3e-13	0.64096	0.522	Neither
ENSG00000025434	MCH	0.17	9.6e-11	0.000498	0.999603	0.17	6.6e-11	-0.01988	0.984136	Neither
ENSG00000025708	MCH	0.13	1.3e-08	0.849009	0.39588	0.11	2.4e-07	0.8535	0.39337	Neither
ENSG00000025772	MCH	0.12	4.5e-08	-0.300226	0.76401	0.087	4.3e-06	-0.55398	0.57959	Neither
ENSG00000025800	MCH	0.12	3.4e-08	-2.0454	0.040815	0.11	1.5e-07	-1.88	0.06026	Neither
ENSG00000026025	MCH	0.067	5e-05	-1.89542	0.058036	0.045	0.00085	-2.15715	0.030994	Neither
ENSG00000026103	MCH	0.29	1.3e-18	-1.92344	0.054425	0.29	3.8e-18	-1.65598	0.097727	Neither
ENSG00000026297	MCH	0.15	1.6e-09	-0.3008	0.763571	0.12	3.4e-08	-0.14821	0.882	Neither
ENSG00000026652	MCH	0.077	1.5e-05	0.07648	0.939033	0.096	1.4e-06	0.24053	0.81	Neither
ENSG00000027075	MCH	0.1	4.7e-07	0.54394	0.586485	0.12	7.6e-08	0.8956	0.370482	Neither
ENSG00000027697	MCH	-0.0042	0.78	-0.34476	0.730275	-0.0025	0.51	-0.17641	0.86	Neither
ENSG00000027847	MCH	0.00036	0.3	-0.80841	0.418853	-0.00015	0.33	-1.663	0.0963	Neither
ENSG00000028116	MCH	0.0098	0.074	0.448929	0.653483	0.0079	0.097	0.20058	0.841029	Neither
ENSG00000028310	MCH	0.051	0.00037	0.13848	0.889861	0.024	0.012	0.065	0.948	Neither
ENSG00000029364	MCH	-0.0034	0.61	-0.53745	0.590954	0.026	0.0095	-0.651	0.515046	Neither
ENSG00000029534	MCH	-0.0045	0.98	0.12245	0.902542	-0.004	0.74	0.177	0.859508	Neither
ENSG00000029725	MCH	0.29	1.5e-18	0.78337	0.433409	0.3	2.3e-19	0.566064	0.57135	Neither
ENSG00000030066	MCH	0.07	3.7e-05	-1.16989	0.242045	0.055	0.00025	-1.15147	0.249541	Neither
ENSG00000030110	MCH	0.11	3.2e-07	0.17141	0.863905	0.1	6.2e-07	0.3235	0.746	Neither
ENSG00000031081	MCH	0.0029	0.2	1.7359	0.082581	-0.0045	0.99	1.766	0.077396	Neither
ENSG00000031691	MCH	0.28	5.3e-18	-2.24538	0.024743	0.29	3.8e-18	-2.22363	0.0262	Neither
ENSG00000032389	MCH	0.13	2.1e-08	-1.16579	0.243698	0.14	4.1e-09	-1.23689	0.216129	Neither
ENSG00000032742	MCH	0.092	2.3e-06	-0.79256	0.42803	0.067	5.4e-05	-0.60478	0.545328	Neither
ENSG00000033100	MCH	0.0027	0.21	-0.611995	0.540541	0.00097	0.27	-0.331	0.740644	Neither
ENSG00000033170	MCH	0.066	5.7e-05	-0.49401	0.621297	0.054	0.00026	-0.599	0.549173	Neither
ENSG00000033178	MCH	0.33	5.4e-21	-0.31213	0.75494	0.33	2.3e-21	-0.33479	0.73779	Neither
ENSG00000033867	MCH	0.19	3.5e-12	0.16234	0.871035	0.17	4.6e-11	0.213851	0.830663	Neither
ENSG00000034677	MCH	0.11	2.1e-07	-0.01137	0.990924	0.1	5e-07	0.27404	0.784056	Neither
ENSG00000035141	MCH	0.11	1.8e-07	0.005067	0.995957	0.074	2.1e-05	0.27543	0.78299	Neither
ENSG00000035403	MCH	0.14	2.5e-09	0.4266	0.669671	0.13	1.7e-08	0.21776	0.827615	Neither
ENSG00000035681	MCH	0.053	0.00032	0.08582	0.931613	0.053	0.0003	-0.02077	0.98343	Neither
ENSG00000035687	MCH	-0.00092	0.37	-0.626579	0.530935	0.0028	0.2	-0.816	0.4145	Neither
ENSG00000035720	MCH	0.0061	0.13	-0.83942	0.40123	0.0022	0.22	-0.994	0.32022	Neither
ENSG00000035862	MCH	0.0028	0.2	-0.49135	0.623181	0.034	0.0034	-0.907	0.364407	Neither
ENSG00000036054	MCH	0.014	0.043	0.08319	0.933704	0.015	0.037	-0.042867	0.965808	Neither
ENSG00000036448	MCH	0.13	2.6e-08	0.3747	0.707886	0.12	4.1e-08	0.40475	0.685663	Neither
ENSG00000036549	MCH	0.0037	0.18	-1.87168	0.061251	0.0086	0.088	-2.06	0.03964	Neither
ENSG00000036565	MCH	0.0045	0.16	0.77623	0.437614	0.0092	0.082	0.275	0.783316	Neither
ENSG00000037757	MCH	0.12	5.8e-08	-1.73	0.084252	0.062	0.0001	-1.57845	0.114462	Neither
ENSG00000038002	MCH	0.33	1.7e-21	-1.21655	0.22378	0.27	2.6e-17	-1.49809	0.13411	Neither
ENSG00000038210	MCH	0.037	0.0021	-0.69394	0.48772	0.017	0.028	-0.4189	0.67529	Neither
ENSG00000038274	MCH	0.062	9.2e-05	-0.32695	0.743708	0.063	8.8e-05	-0.05244	0.958	Neither
ENSG00000038358	MCH	0.034	0.0032	-1.2987	0.194	0.03	0.0056	-1.02388	0.306	Neither
ENSG00000038427	MCH	-0.0034	0.62	0.16055	0.872447	-0.0028	0.54	0.393	0.694	Neither
ENSG00000039319	MCH	0.076	1.8e-05	-0.65103	0.515028	0.071	3.2e-05	-0.51101	0.609	Neither
ENSG00000039650	MCH	0.0087	0.087	-0.0826	0.934139	-0.0021	0.46	-0.64569	0.518478	Neither
ENSG00000040199	MCH	0.077	1.6e-05	0.28605	0.775	0.068	4.5e-05	0.61335	0.54	Neither
ENSG00000040341	MCH	0.087	4.5e-06	-0.62901	0.52934	0.049	0.0005	-0.43636	0.662576	Neither
ENSG00000040531	MCH	-0.0027	0.53	-1.08759	0.276776	-0.0019	0.45	-0.528	0.597499	Neither
ENSG00000041802	MCH	-0.0045	0.96	-0.64111	0.521453	-0.0045	0.92	-0.491936	0.622764	Neither
ENSG00000041880	MCH	0.15	1.1e-09	-0.49842	0.618189	0.16	4.8e-10	-0.409924	0.681862	Neither
ENSG00000042317	MCH	0.28	1.5e-17	-0.41886	0.67532	0.26	1.5e-16	-0.3962	0.691977	Neither
ENSG00000042429	MCH	0.1	8.5e-07	-0.386104	0.699419	0.069	4e-05	0.62584	0.531418	Neither
ENSG00000042445	MCH	0.056	0.0002	1.08574	0.277596	0.03	0.0057	0.86012	0.389722	Neither
ENSG00000042493	MCH	0.025	0.011	1.07645	0.281726	0.042	0.0013	1.05293	0.292373	Neither
ENSG00000042753	MCH	0.0066	0.12	0.00626	0.995002	-0.0023	0.49	0.02206	0.982398	Neither
ENSG00000042980	MCH	0.033	0.0036	0.51021	0.609904	0.017	0.028	0.56425	0.572584	Neither
ENSG00000043514	MCH	0.13	1.9e-08	-0.200223	0.841306	0.11	2.1e-07	-0.783	0.43388	Neither
ENSG00000044115	MCH	0.2	1.3e-12	0.21302	0.831309	0.17	5.1e-11	0.26872	0.788	Neither
ENSG00000044459	MCH	0.073	2.4e-05	-0.69896	0.48458	0.054	0.00027	-0.784569	0.43271	Neither
ENSG00000047365	MCH	0.14	4.6e-09	0.21932	0.8264	0.1	6.7e-07	0.58333	0.55967	Neither
ENSG00000047579	MCH	0.13	1.7e-08	1.89049	0.058693	0.11	2.3e-07	1.77601	0.0757	Neither
ENSG00000047621	MCH	-0.0045	0.97	0.951094	0.341557	-0.0032	0.59	0.96256	0.33577	Neither
ENSG00000047662	MCH	0.0064	0.12	0.56413	0.57266	-0.0037	0.67	0.47361	0.63578	Neither
ENSG00000048028	MCH	0.013	0.051	1.08471	0.278051	-0.0044	0.91	1.405	0.160021	Neither
ENSG00000048140	MCH	-0.0044	0.86	0.98003	0.327073	-0.0034	0.62	0.816	0.415	Neither
ENSG00000048162	MCH	0.3	4.3e-19	-1.18193	0.237234	0.28	1.4e-17	-1.11906	0.263	Neither
ENSG00000048392	MCH	0.33	3e-21	-1.35823	0.174392	0.34	9.1e-22	-1.35711	0.174745	Neither
ENSG00000048405	MCH	-0.0026	0.51	2.38075	0.017277	-0.0044	0.86	2.18924	0.028579	Neither
ENSG00000048471	MCH	0.089	3.2e-06	0.80784	0.419	0.095	1.5e-06	0.20343	0.839	Neither
ENSG00000048544	MCH	0.45	2.8e-31	-0.38024	0.703771	0.45	6.6e-31	-0.38905	0.697	Neither
ENSG00000048828	MCH	-0.0014	0.41	-0.15614	0.87592	0.0084	0.091	-0.57	0.56868	Neither
ENSG00000049089	MCH	0.024	0.011	0.543833	0.586556	0.021	0.017	0.543	0.58692	Neither
ENSG00000049167	MCH	0.24	5.3e-15	0.66325	0.507171	0.22	3.5e-14	0.47967	0.631	Neither
ENSG00000049239	MCH	0.15	2e-09	-0.110884	0.911708	0.14	8.3e-09	0.129	0.89759	Neither
ENSG00000049245	MCH	-0.00041	0.34	0.534487	0.593004	0.0041	0.17	0.524	0.60024	Neither
ENSG00000049246	MCH	0.0048	0.15	0.600652	0.548072	-0.0041	0.77	1.15	0.24851	Neither
ENSG00000049247	MCH	0.08	9.9e-06	-0.084517	0.932645	0.085	5.3e-06	-0.236	0.81325	Neither
ENSG00000049249	MCH	0.043	0.0011	-1.09819	0.27212	0.025	0.0098	-0.903	0.36653	Neither
ENSG00000049449	MCH	0.063	9.2e-05	-1.80892	0.070463	0.053	0.00029	-1.81091	0.070154	Neither
ENSG00000049541	MCH	0.1	5e-07	0.121657	0.903171	0.095	1.5e-06	0.08672	0.930896	Neither
ENSG00000049759	MCH	-0.0039	0.72	-1.8455	0.064969	0.014	0.042	-1.393	0.16362	Neither
ENSG00000050130	MCH	0.13	9.9e-09	0.05573	0.955554	0.15	1.5e-09	0.1845	0.853614	Neither
ENSG00000050344	MCH	0.34	7.2e-22	-0.269638	0.787439	0.33	2.3e-21	-0.35854	0.719941	Neither
ENSG00000050393	MCH	0.0048	0.15	-0.13127	0.895562	0.0076	0.1	0.23231	0.816	Neither
ENSG00000050405	MCH	0.25	5.4e-16	0.675232	0.499528	0.26	3.1e-16	0.67843	0.497499	Neither
ENSG00000050748	MCH	0.076	1.8e-05	-2.00359	0.045115	0.077	1.6e-05	-2.39637	0.0166	Neither
ENSG00000051009	MCH	0.087	4.1e-06	0.755241	0.450104	0.039	0.0018	0.30234	0.76239	Neither
ENSG00000051382	MCH	-0.0028	0.54	1.29661	0.194764	-0.0041	0.76	0.672204	0.501454	Neither
ENSG00000051596	MCH	-0.0016	0.42	0.06227	0.950346	-0.0013	0.4	0.008	0.994	Neither
ENSG00000051620	MCH	0.34	5.5e-22	1.47372	0.140557	0.34	9e-22	1.50938	0.131	Neither
ENSG00000052126	MCH	-0.0044	0.9	1.48649	0.137149	0.004	0.17	1.701	0.088943	Neither
ENSG00000052723	MCH	-0.0031	0.58	-0.16927	0.865584	-0.0044	0.91	0.391	0.6958	Neither
ENSG00000052749	MCH	0.36	2.7e-23	1.72295	0.084898	0.35	8.1e-23	1.7664	0.077329	Neither
ENSG00000052795	MCH	0.028	0.0073	-0.95767	0.33823	0.015	0.037	-0.90139	0.36738	Neither
ENSG00000052802	MCH	0.16	4.2e-10	-1.77845	0.07533	0.15	1.2e-09	-1.7771	0.07555	Neither
ENSG00000052841	MCH	0.03	0.0053	0.334762	0.737805	0.047	0.00062	0.251	0.801814	Neither
ENSG00000053371	MCH	-0.0038	0.7	0.016485	0.986847	0.014	0.04	0.833	0.40484	Neither
ENSG00000054116	MCH	0.0081	0.094	1.15861	0.246614	0.0049	0.15	1.11	0.26518	Neither
ENSG00000054148	MCH	0.05	0.00043	-0.38538	0.69996	0.051	0.00037	-0.061	0.95136	Neither
ENSG00000054219	MCH	-0.00022	0.33	-0.935591	0.349484	-0.0045	0.94	-0.886	0.375618	Neither
ENSG00000054277	MCH	-0.00074	0.36	-0.119205	0.905113	-0.0033	0.6	0.0994	0.92085	Neither
ENSG00000054282	MCH	0.074	2.2e-05	1.49433	0.135089	0.041	0.0013	1.23	0.21765	Neither
ENSG00000054523	MCH	0.18	2.4e-11	-0.744836	0.456371	0.16	3.4e-10	-1.16	0.24555	Neither
ENSG00000054967	MCH	0.047	0.00064	0.339478	0.734249	0.054	0.00027	0.35824	0.720164	Neither
ENSG00000054983	MCH	0.011	0.061	0.41124	0.6809	-0.0042	0.79	-0.2015	0.840313	Neither
ENSG00000055044	MCH	0.19	3.8e-12	-1.24256	0.214031	0.2	2.2e-12	-1.2355	0.216643	Neither
ENSG00000055070	MCH	0.0052	0.14	-1.28879	0.19747	0.00098	0.27	-1.22	0.22236	Neither
ENSG00000055163	MCH	0.14	7.3e-09	0.00657	0.994761	0.14	8.5e-09	0.24879	0.804	Neither
ENSG00000055211	MCH	0.018	0.024	-0.12076	0.903882	0.021	0.018	-0.1782	0.859	Neither
ENSG00000055483	MCH	0.23	2.2e-14	0.09066	0.927761	0.21	2.2e-13	0.198426	0.842712	Neither
ENSG00000055950	MCH	0.33	2.4e-21	1.13885	0.254767	0.34	9.3e-22	1.09638	0.272913	Neither
ENSG00000055955	MCH	-0.0043	0.85	-0.34349	0.731231	0.0054	0.14	-0.849	0.395881	Neither
ENSG00000056972	MCH	0.045	0.00086	0.40281	0.687087	0.036	0.0026	0.66877	0.504	Neither
ENSG00000057294	MCH	0.027	0.0074	1.04843	0.294442	0.018	0.025	1.67768	0.093409	Neither
ENSG00000057608	MCH	0.092	2.2e-06	0.18712	0.851563	0.06	0.00012	0.49789	0.618564	Neither
ENSG00000057704	MCH	-0.0041	0.78	1.16631	0.243491	-0.0038	0.7	1.23465	0.216961	Neither
ENSG00000058056	MCH	-0.003	0.57	0.80936	0.418308	-0.0044	0.9	0.636	0.524776	Neither
ENSG00000058063	MCH	0.049	0.00048	2.47957	0.013154	0.05	0.00042	2.489	0.01281	Neither
ENSG00000058091	MCH	0.091	2.5e-06	0.39592	0.692164	0.094	1.8e-06	0.20717	0.835877	Neither
ENSG00000058600	MCH	0.15	1.3e-09	0.39249	0.695	0.15	1.4e-09	0.23916	0.811	Neither
ENSG00000059377	MCH	0.057	0.00018	2.08567	0.037009	0.023	0.013	1.88032	0.060064	Neither
ENSG00000059378	MCH	0.22	6.3e-14	0.42889	0.668003	0.21	2.1e-13	0.35304	0.724061	Neither
ENSG00000059691	MCH	0.16	5.8e-10	0.54854	0.58332	0.15	1.1e-09	0.71685	0.47347	Neither
ENSG00000059769	MCH	0.059	0.00014	-1.46305	0.14345	0.051	0.00039	-1.59453	0.11082	Neither
ENSG00000060138	MCH	0.095	1.6e-06	-0.407391	0.683721	0.1	6.1e-07	-0.48174	0.62999	Neither
ENSG00000060237	MCH	0.0018	0.24	-1.70898	0.087455	0.0045	0.16	-0.739	0.459907	Neither
ENSG00000060688	MCH	0.18	3.1e-11	0.735752	0.461881	0.15	9.6e-10	0.154	0.87756	Neither
ENSG00000060971	MCH	0.14	5.3e-09	1.89015	0.058737	0.15	9.3e-10	1.754	0.079431	Neither
ENSG00000060982	MCH	0.00054	0.29	1.85286	0.063902	0.00032	0.3	2.329	0.019859	Neither
ENSG00000061794	MCH	-0.0038	0.7	-1.1899	0.234087	0.022	0.015	-1.152	0.249321	Neither
ENSG00000061987	MCH	-0.0044	0.88	0.59191	0.553911	0.0078	0.099	0.758	0.448451	Neither
ENSG00000062194	MCH	-0.0044	0.9	-0.26688	0.789559	-0.0044	0.86	0.224	0.823	Neither
ENSG00000062282	MCH	0.004	0.17	-1.5855	0.112852	-0.0045	0.98	-1.019	0.308203	Neither
ENSG00000062716	MCH	0.038	0.002	-0.85837	0.390687	0.037	0.0021	-0.508317	0.611231	Neither
ENSG00000063127	MCH	-0.0037	0.67	1.07	0.285599	0.00018	0.31	1.849	0.064458	Neither
ENSG00000063241	MCH	-0.0011	0.39	0.537	0.590969	-0.0044	0.85	0.58546	0.558239	Neither
ENSG00000063322	MCH	0.094	1.8e-06	0.186	0.85251	0.093	1.9e-06	0.27451	0.783694	Neither
ENSG00000063761	MCH	0.11	1.9e-07	-0.23571	0.813656	0.1	7.5e-07	-0.181	0.856331	Neither
ENSG00000063854	MCH	0.076	1.7e-05	0.44061	0.659	0.042	0.0012	-0.08619	0.931	Neither
ENSG00000063978	MCH	0.066	6e-05	-0.00399	0.99682	0.059	0.00015	0.582	0.56057	Neither
ENSG00000064012	MCH	0.035	0.003	0.406655	0.684262	0.022	0.014	0.27045	0.786811	Neither
ENSG00000064115	MCH	0.31	4.5e-20	0.83091	0.406024	0.3	5.4e-19	0.69701	0.485798	Neither
ENSG00000064199	MCH	0.19	2.7e-12	0.71841	0.472504	0.19	4.3e-12	0.69148	0.489261	Neither
ENSG00000064201	MCH	0.12	1e-07	-0.024539	0.980423	0.095	1.5e-06	-0.77809	0.436517	Neither
ENSG00000064225	MCH	0.11	1.5e-07	0.70538	0.480572	0.11	2.8e-07	0.425219	0.670677	Neither
ENSG00000064419	MCH	0.22	1.2e-13	1.32109	0.186472	0.18	3.2e-11	1.30534	0.191776	Neither
ENSG00000064490	MCH	0.0014	0.25	0.653	0.513857	-0.0044	0.89	1.121	0.262288	Neither
ENSG00000064547	MCH	0.065	6.7e-05	0.319	0.750045	0.05	0.00043	0.44383	0.657166	Neither
ENSG00000064666	MCH	0.066	6.2e-05	1.49	0.136679	0.017	0.029	1.4103	0.158452	Neither
ENSG00000064687	MCH	0.2	2.4e-12	0.594	0.552728	0.14	6.8e-09	0.4098	0.68195	Neither
ENSG00000064726	MCH	0.032	0.0043	-0.621706	0.53414	0.024	0.012	-1.16	0.244791	Neither
ENSG00000064763	MCH	0.014	0.04	-0.430371	0.666926	0.016	0.034	-0.36079	0.718257	Neither
ENSG00000064886	MCH	0.032	0.0044	0.247573	0.804465	0.026	0.0085	0.211	0.83305	Neither
ENSG00000064933	MCH	0.0013	0.26	-1.85806	0.06316	0.0048	0.15	0.041	0.967296	Neither
ENSG00000064989	MCH	0.093	2e-06	0.384243	0.700799	0.08	9.8e-06	0.58497	0.558569	Neither
ENSG00000065000	MCH	0.048	0.00054	0.23	0.818335	0.045	0.00079	0.26555	0.790588	Neither
ENSG00000065060	MCH	0.22	4.7e-14	-1.86594	0.062049	0.25	9.9e-16	-2.02566	0.0428	Neither
ENSG00000065135	MCH	0.31	5.3e-20	3.3603	0.000779	0.3	5.8e-19	3.15	0.00166	Neither
ENSG00000065154	MCH	0.11	1.9e-07	-1.743	0.081334	0.034	0.0031	-1.15308	0.248877	Neither
ENSG00000065268	MCH	0.0081	0.095	-0.2	0.841092	-0.0006	0.35	-0.49838	0.618219	Neither
ENSG00000065457	MCH	0.29	1.9e-18	-0.80465	0.421	0.28	9.6e-18	-0.61272	0.54	Neither
ENSG00000065485	MCH	0.11	2.8e-07	0.88401	0.376689	0.076	1.6e-05	1.1522	0.249239	Neither
ENSG00000065526	MCH	-0.0039	0.71	-0.518148	0.604355	0.017	0.028	-0.861	0.38924	Neither
ENSG00000065609	MCH	0.00088	0.28	0.11295	0.910072	0.0046	0.16	0.23216	0.816	Neither
ENSG00000065675	MCH	-0.0044	0.86	0.53901	0.589881	0.00015	0.31	0.149	0.881554	Neither
ENSG00000065717	MCH	-0.0045	0.96	-0.342	0.732585	-0.0012	0.39	-0.004	0.996808	Neither
ENSG00000065802	MCH	-0.00068	0.36	0.980515	0.326832	0.015	0.037	0.531	0.595419	Neither
ENSG00000065809	MCH	0.045	0.00084	-0.3682	0.712723	0.035	0.0031	-0.74548	0.455982	Neither
ENSG00000065833	MCH	0.2	1.1e-12	0.99449	0.319982	0.15	2e-09	0.26569	0.79	Neither
ENSG00000065882	MCH	-0.0017	0.43	1.01047	0.31227	-0.0032	0.59	1.048	0.29464	Neither
ENSG00000066027	MCH	0.088	3.7e-06	1.05913	0.289539	0.088	3.9e-06	1.02	0.30608	Neither
ENSG00000066136	MCH	-0.0045	1	1.79128	0.073249	-0.0036	0.65	1.98	0.04728	Neither
ENSG00000066185	MCH	-0.0035	0.64	-0.879483	0.379139	0.0018	0.24	-1.06	0.28829	Neither
ENSG00000066294	MCH	-0.0042	0.78	0.65994	0.509292	-0.00026	0.33	0.869	0.38485	Neither
ENSG00000066336	MCH	0.08	9.8e-06	1.11032	0.266861	0.067	5.1e-05	1.06209	0.288193	Neither
ENSG00000066427	MCH	-0.0025	0.5	-0.89577	0.370378	0.0048	0.15	0.349	0.727089	Neither
ENSG00000066583	MCH	0.0093	0.079	0.16466	0.869211	-0.0039	0.72	-0.02102	0.983	Neither
ENSG00000066651	MCH	0.044	0.00093	1.00644	0.314206	0.046	0.00073	1.05713	0.29	Neither
ENSG00000066654	MCH	0.1	7.6e-07	0.22866	0.819	0.07	3.6e-05	0.35881	0.72	Neither
ENSG00000066697	MCH	0.0033	0.19	0.31587	0.7521	-0.00021	0.33	0.200669	0.84096	Neither
ENSG00000066855	MCH	0.16	5.5e-10	-0.16851	0.866182	0.13	2.4e-08	-0.0473	0.962272	Neither
ENSG00000067365	MCH	0.087	4.1e-06	-1.65583	0.0978	0.073	2.4e-05	-1.72577	0.0844	Neither
ENSG00000067533	MCH	0.16	2e-10	1.16597	0.243627	0.15	7.9e-10	1.03	0.30395	Neither
ENSG00000067715	MCH	-0.00055	0.35	0.086037	0.931437	-0.0019	0.45	-0.04038	0.967787	Neither
ENSG00000067798	MCH	0.0084	0.091	-2.18595	0.028819	-0.0018	0.44	-1.59681	0.110307	Neither
ENSG00000067836	MCH	0.37	3.7e-24	-1.24261	0.214	0.35	8.3e-23	-1.26524	0.206	Neither
ENSG00000068024	MCH	0.0066	0.12	-1.32665	0.184623	0.015	0.037	-0.97031	0.331891	Neither
ENSG00000068097	MCH	0.098	1e-06	-1.07164	0.283882	0.1	8.4e-07	-0.694897	0.48712	Neither
ENSG00000068489	MCH	0.0042	0.16	-0.40332	0.68671	0.021	0.017	0.126	0.899732	Neither
ENSG00000068654	MCH	0.14	8.2e-09	0.338035	0.735337	0.14	6.2e-09	0.38033	0.703704	Neither
ENSG00000068784	MCH	0.23	9.7e-15	-0.747287	0.454891	0.23	1.4e-14	-0.77958	0.435638	Neither
ENSG00000068878	MCH	0.027	0.0082	0.453222	0.650389	0.013	0.047	0.8574	0.391227	Neither
ENSG00000069011	MCH	-0.00091	0.37	0.33982	0.733995	0.0025	0.21	1.179	0.238	Neither
ENSG00000069275	MCH	0.1	6.5e-07	0.46937	0.638805	0.094	1.6e-06	0.33	0.74133	Neither
ENSG00000069869	MCH	0.068	4.9e-05	0.367459	0.71328	0.047	0.00061	0.208	0.834988	Neither
ENSG00000069943	MCH	0.076	1.7e-05	1.59292	0.11118	0.057	0.00017	0.885	0.37616	Neither
ENSG00000069966	MCH	0.21	1.6e-13	-0.76683	0.44318	0.22	7.2e-14	-0.869	0.384847	Neither
ENSG00000069974	MCH	0.045	0.00081	0.479574	0.63153	0.042	0.0012	0.243	0.808389	Neither
ENSG00000070047	MCH	-0.0038	0.69	-0.687813	0.491571	-0.0013	0.4	-0.266	0.790239	Neither
ENSG00000070081	MCH	0.15	7.8e-10	-1.0252	0.305268	0.14	4e-09	-0.88659	0.3753	Neither
ENSG00000070190	MCH	0.027	0.0078	-1.97689	0.04805	0.013	0.047	-2.29532	0.02172	Neither
ENSG00000070404	MCH	0.011	0.061	0.382	0.702404	-0.0045	0.93	0.382	0.702461	Neither
ENSG00000070476	MCH	-0.0039	0.72	1.10297	0.270041	-0.0045	0.92	1.17508	0.239962	Neither
ENSG00000070501	MCH	0.013	0.05	-0.35272	0.724299	0.0024	0.22	-1.136	0.255957	Neither
ENSG00000070540	MCH	0.13	1.4e-08	-0.37336	0.708881	0.11	2.7e-07	-0.401927	0.687738	Neither
ENSG00000070610	MCH	0.0063	0.12	0.64425	0.51942	0.026	0.0087	-0.679	0.49714	Neither
ENSG00000070614	MCH	0.053	0.00032	-0.8874	0.374865	0.025	0.01	-0.447	0.655	Neither
ENSG00000070669	MCH	0.082	7.5e-06	-0.331703	0.740114	0.087	4.4e-06	-0.34929	0.726875	Neither
ENSG00000070718	MCH	0.21	3e-13	0.80416	0.421305	0.22	4.3e-14	0.96439	0.334851	Neither
ENSG00000070731	MCH	0.47	1.2e-32	-1.82171	0.068499	0.47	4.1e-33	-1.86479	0.062211	Neither
ENSG00000070761	MCH	-0.0032	0.6	-0.23938	0.811	-8.1e-05	0.32	-0.38449	0.701	Neither
ENSG00000070831	MCH	-0.0043	0.83	0.226327	0.820947	-0.0037	0.66	-0.174	0.86187	Neither
ENSG00000071054	MCH	0.0098	0.075	0.592177	0.553732	0.0043	0.16	1.13948	0.254502	Neither
ENSG00000071073	MCH	0.012	0.053	0.565342	0.571841	0.0022	0.22	0.50317	0.614845	Neither
ENSG00000071127	MCH	-0.00073	0.36	-1.5324	0.12542	0.0028	0.2	-2.107	0.03512	Neither
ENSG00000071242	MCH	0.25	1.7e-15	0.18293	0.854852	0.24	2.7e-15	0.16878	0.866	Neither
ENSG00000071243	MCH	0.012	0.053	-1.51353	0.130145	-0.00048	0.35	-1.21466	0.224494	Neither
ENSG00000071246	MCH	0.44	6e-30	-1.00937	0.3128	0.19	8.3e-12	-1.0094	0.312783	Neither
ENSG00000071462	MCH	-0.0039	0.71	-1.35054	0.176842	-0.0029	0.55	-0.973	0.330553	Neither
ENSG00000071794	MCH	0.049	0.00048	1.00671	0.314073	0.052	0.00036	1.41137	0.158135	Neither
ENSG00000071967	MCH	0.25	1.1e-15	-1.0319	0.302117	0.24	3.1e-15	-0.94328	0.345538	Neither
ENSG00000071994	MCH	-0.0043	0.83	0.39609	0.692037	-0.0019	0.45	0.071	0.943	Neither
ENSG00000072110	MCH	-9.7e-05	0.32	-1.28964	0.197176	-0.0028	0.54	-1.4622	0.143681	Neither
ENSG00000072121	MCH	0.0056	0.13	-0.06661	0.946896	0.0023	0.22	-0.7527	0.451632	Neither
ENSG00000072274	MCH	0.048	0.0006	-0.67925	0.496981	0.053	0.0003	-0.675648	0.499264	Neither
ENSG00000072310	MCH	-0.00026	0.33	0.17619	0.860148	0.001	0.27	-0.201	0.840699	Neither
ENSG00000072364	MCH	0.12	3.8e-08	1.40165	0.16102	0.11	2.6e-07	2.00928	0.0445	Neither
ENSG00000072401	MCH	-0.0035	0.64	0.2274	0.820109	0.0053	0.14	0.84303	0.399212	Neither
ENSG00000072518	MCH	-0.003	0.56	-0.922378	0.356331	-0.0022	0.48	-0.94629	0.343999	Neither
ENSG00000072609	MCH	0.031	0.0048	-0.306029	0.759583	0.014	0.045	-0.20894	0.834495	Neither
ENSG00000072694	MCH	0.052	0.00036	-1.10959	0.267176	0.039	0.0017	-0.142	0.88719	Neither
ENSG00000072756	MCH	0.095	1.5e-06	-0.28256	0.777518	0.064	7.9e-05	-0.261	0.794093	Neither
ENSG00000072778	MCH	0.029	0.0061	-0.04453	0.964486	0.018	0.027	-0.238286	0.811659	Neither
ENSG00000072786	MCH	0.022	0.015	-0.5449	0.585819	0.03	0.0054	-0.51601	0.606	Neither
ENSG00000072864	MCH	0.059	0.00014	0.22151	0.825	0.058	0.00017	0.14214	0.887	Neither
ENSG00000072952	MCH	0.18	3.8e-11	-0.056729	0.954761	0.16	1.6e-10	0.07147	0.943022	Neither
ENSG00000073050	MCH	0.14	4.7e-09	0.502	0.615673	0.13	1.2e-08	0.529	0.596803	Neither
ENSG00000073060	MCH	0.019	0.021	1.16793	0.242835	0.055	0.00025	1.162	0.245235	Neither
ENSG00000073150	MCH	0.091	2.7e-06	1.06566	0.28658	0.095	1.6e-06	1.0871	0.277	Neither
ENSG00000073169	MCH	-0.004	0.74	0.172966	0.86268	-0.0027	0.53	0.0931	0.92586	Neither
ENSG00000073578	MCH	0.05	0.00045	1.20216	0.229301	0.048	0.00058	0.83063	0.406	Neither
ENSG00000073584	MCH	0.29	1.5e-18	-0.90836	0.36369	0.28	5.8e-18	-0.929871	0.352438	Neither
ENSG00000073614	MCH	-0.0043	0.82	0.1987	0.842497	-0.0042	0.81	0.99322	0.320604	Neither
ENSG00000073737	MCH	-0.0042	0.81	-0.798901	0.424348	-0.0037	0.68	-0.01	0.992021	Neither
ENSG00000073756	MCH	0.18	4e-11	-0.653436	0.513475	0.15	6.9e-10	-0.662	0.50769	Neither
ENSG00000073849	MCH	-0.0045	0.97	-0.5751	0.56522	0.0094	0.079	-0.425063	0.67079	Neither
ENSG00000073910	MCH	0.00061	0.29	0.26195	0.79336	0.0019	0.24	0.6	0.548506	Neither
ENSG00000073969	MCH	0.11	2.2e-07	-1.53334	0.125192	0.12	3.7e-08	-1.26038	0.207532	Neither
ENSG00000074201	MCH	0.11	2.1e-07	0.555855	0.57831	0.089	3.1e-06	0.65166	0.514618	Neither
ENSG00000074266	MCH	-0.0044	0.85	-0.205097	0.837497	0.0065	0.12	-0.34	0.733857	Neither
ENSG00000074356	MCH	-0.0045	0.96	1.86971	0.061524	0.0063	0.12	1.261	0.207309	Neither
ENSG00000074582	MCH	0.11	2.5e-07	0.06672	0.946804	0.11	2.2e-07	0.27056	0.786733	Neither
ENSG00000074603	MCH	0.0049	0.15	-0.872753	0.3828	0.0011	0.27	-2.07	0.03818	Neither
ENSG00000074657	MCH	0.0058	0.13	0.2667	0.789705	-0.003	0.57	0.1747	0.86129	Neither
ENSG00000074695	MCH	-0.0045	1	-2.2382	0.025211	-0.00067	0.36	-2.346	0.01898	Neither
ENSG00000074696	MCH	0.092	2.3e-06	-0.845941	0.39759	0.058	0.00017	-0.743	0.45752	Neither
ENSG00000074706	MCH	0.21	2.7e-13	0.1184	0.905753	0.2	1.4e-12	0.32883	0.742	Neither
ENSG00000074755	MCH	0.14	8.7e-09	0.4031	0.686873	0.092	2.3e-06	0.503123	0.614878	Neither
ENSG00000074800	MCH	0.021	0.018	-2.14433	0.032007	0.037	0.0022	-2.07	0.03883	Neither
ENSG00000075089	MCH	0.23	1.3e-14	-0.150036	0.880736	0.22	1.1e-13	-0.32664	0.743942	Neither
ENSG00000075131	MCH	0.0083	0.092	0.296904	0.76654	0.013	0.048	-0.266	0.790239	Neither
ENSG00000075142	MCH	0.29	1.9e-18	0.291636	0.770565	0.27	2.8e-17	0.49257	0.622318	Neither
ENSG00000075151	MCH	0.01	0.073	-1.6099	0.107419	-0.0019	0.45	-1.18	0.23662	Neither
ENSG00000075188	MCH	0.0091	0.082	-2.01015	0.044415	0.0093	0.08	-1.972	0.04861	Neither
ENSG00000075223	MCH	0.0013	0.26	0.796476	0.425755	-0.00051	0.35	1.31055	0.190008	Neither
ENSG00000075234	MCH	0.61	9.5e-48	2.19777	0.02797	0.6	2.4e-46	1.9958	0.04596	Neither
ENSG00000075239	MCH	0.092	2.3e-06	1.238	0.215715	0.058	0.00017	1.37173	0.170149	Neither
ENSG00000075240	MCH	0.052	0.00032	-0.20468	0.83782	0.041	0.0014	-0.0077	0.99385	Neither
ENSG00000075336	MCH	0.062	9.5e-05	-0.2187	0.826859	0.055	0.00024	-0.634	0.52608	Neither
ENSG00000075399	MCH	0.0026	0.21	-1.01875	0.308	-0.0041	0.77	-0.76579	0.444	Neither
ENSG00000075618	MCH	-0.0015	0.41	0.728311	0.466423	-0.0023	0.49	0.739	0.459907	Neither
ENSG00000075651	MCH	0.31	7.2e-20	-1.39166	0.164025	0.33	6.1e-21	-1.6622	0.096473	Neither
ENSG00000075785	MCH	-0.0024	0.5	-0.22331	0.823294	-0.0042	0.78	-0.694	0.487682	Neither
ENSG00000075884	MCH	0.015	0.038	0.295957	0.767263	0.039	0.0017	0.30504	0.760333	Neither
ENSG00000075914	MCH	0.41	3.4e-27	-0.83521	0.4036	0.4	2.5e-26	-0.75245	0.45178	Neither
ENSG00000075945	MCH	-0.0039	0.72	-0.369036	0.712101	-0.0038	0.69	-0.279	0.78012	Neither
ENSG00000076003	MCH	0.061	0.00011	-1.18564	0.235763	0.065	7e-05	-1.20868	0.226786	Neither
ENSG00000076043	MCH	0.017	0.027	-1.45173	0.146577	0.062	0.0001	-1.69688	0.08972	Neither
ENSG00000076053	MCH	-0.0045	0.97	-1.06624	0.286315	-0.0041	0.77	-0.95204	0.341077	Neither
ENSG00000076067	MCH	0.28	6.7e-18	-0.230414	0.81777	0.27	6.2e-17	-0.53445	0.593027	Neither
ENSG00000076242	MCH	0.068	4.5e-05	0.69579	0.486562	0.031	0.0047	0.843145	0.399147	Neither
ENSG00000076513	MCH	-0.0045	0.95	-0.786061	0.431832	0.00099	0.27	-0.40817	0.683146	Neither
ENSG00000076555	MCH	0.17	9.4e-11	-0.253394	0.799964	0.19	5.4e-12	-0.3449	0.730167	Neither
ENSG00000076641	MCH	0.12	1.1e-07	0.55756	0.577144	0.11	1.9e-07	0.32302	0.746678	Neither
ENSG00000076662	MCH	0.072	2.7e-05	0.904	0.366188	0.047	0.00066	0.44545	0.655994	Neither
ENSG00000076924	MCH	0.16	4.3e-10	0.732	0.464012	0.12	5e-08	0.74477	0.456413	Neither
ENSG00000076944	MCH	0.0082	0.093	1.57	0.116459	0.0036	0.18	2.305	0.021167	Neither
ENSG00000077097	MCH	-0.0018	0.44	-0.51659	0.605443	-0.004	0.73	-0.889	0.374003	Neither
ENSG00000077147	MCH	0.12	8.1e-08	0.65909	0.509837	0.12	6.7e-08	0.59609	0.551116	Neither
ENSG00000077238	MCH	0.0029	0.2	-1.61325	0.107	-0.0044	0.86	-1.3836	0.166	Neither
ENSG00000077380	MCH	0.059	0.00014	-0.133062	0.894144	0.059	0.00015	-0.24977	0.802767	Neither
ENSG00000077420	MCH	0.017	0.029	1.43552	0.151139	0.014	0.04	1.59872	0.109882	Neither
ENSG00000077454	MCH	-0.0039	0.72	-2.46262	0.013792	-0.0043	0.84	-2.64928	0.008066	Neither
ENSG00000077458	MCH	0.047	0.00067	2.41865	0.015578	0.051	0.0004	2.256	0.024071	Neither
ENSG00000077514	MCH	0.017	0.03	-0.372644	0.709413	0.031	0.0046	-0.44323	0.657597	Neither
ENSG00000077585	MCH	0.0026	0.21	-0.764829	0.444374	0.013	0.047	-0.247	0.805	Neither
ENSG00000077684	MCH	0.056	0.00022	0.7211	0.47085	0.036	0.0025	0.80628	0.42008	Neither
ENSG00000078043	MCH	0.16	5.2e-10	-0.0403	0.967849	0.04	0.0016	-0.1572	0.8751	Neither
ENSG00000078070	MCH	-0.0022	0.47	1.231	0.218323	-0.0042	0.81	1.20099	0.229756	Neither
ENSG00000078114	MCH	0.25	5.5e-16	-0.19669	0.844072	0.22	4e-14	-0.50357	0.614561	Neither
ENSG00000078124	MCH	0.085	5.2e-06	0.528449	0.597188	0.045	0.00082	0.26057	0.794427	Neither
ENSG00000078177	MCH	0.31	6e-20	-1.5136	0.13013	0.28	6.6e-18	-1.52218	0.12796	Neither
ENSG00000078269	MCH	0.0066	0.12	-0.19519	0.845245	-0.0014	0.41	-0.51929	0.604	Neither
ENSG00000078399	MCH	0.082	8.2e-06	-1.7479	0.080482	0.066	5.7e-05	-1.81825	0.069026	Neither
ENSG00000078403	MCH	0.011	0.06	-0.38076	0.703379	0.0004	0.3	0.10623	0.915399	Neither
ENSG00000078487	MCH	0.026	0.0091	-0.38212	0.702372	0.013	0.047	-0.33881	0.734752	Neither
ENSG00000078674	MCH	-0.0039	0.72	-0.74335	0.457269	0.0027	0.21	-1.251	0.210934	Neither
ENSG00000078747	MCH	0.063	8.5e-05	-2.3621	0.01817	0.052	0.00034	-1.97697	0.04805	Neither
ENSG00000078902	MCH	0.0057	0.13	-0.285855	0.774989	-0.002	0.45	0.29864	0.765214	Neither
ENSG00000078967	MCH	0.0038	0.17	1.81754	0.069134	-0.0023	0.48	2.06257	0.039154	Neither
ENSG00000079134	MCH	0.004	0.17	1.0152	0.310022	-5.5e-05	0.32	0.295	0.76799	Neither
ENSG00000079215	MCH	0.0087	0.087	-0.59235	0.553615	-0.004	0.74	-0.40343	0.687	Neither
ENSG00000079257	MCH	0.28	5.8e-18	-0.23715	0.81254	0.28	7.9e-18	-0.243262	0.807803	Neither
ENSG00000079263	MCH	-0.0029	0.56	-0.150187	0.880617	-0.0045	0.99	-0.41714	0.676577	Neither
ENSG00000079277	MCH	0.036	0.0025	2.13456	0.032797	0.028	0.0074	1.99	0.04621	Neither
ENSG00000079335	MCH	-0.0033	0.61	1.30393	0.192256	-0.00078	0.36	0.416	0.67741	Neither
ENSG00000079459	MCH	0.12	8.2e-08	1.77362	0.076126	0.068	4.6e-05	1.93964	0.052424	Neither
ENSG00000079462	MCH	0.013	0.051	-0.949	0.342534	0.0063	0.12	-1.17382	0.240469	Neither
ENSG00000079691	MCH	0.26	3.7e-16	-0.99315	0.320635	0.25	1.3e-15	-0.89411	0.371	Neither
ENSG00000079739	MCH	0.42	1.4e-28	-1.11546	0.264652	0.36	2.3e-23	-0.972	0.33124	Neither
ENSG00000079785	MCH	0.14	6.1e-09	-0.601412	0.547565	0.11	2e-07	-0.20928	0.834228	Neither
ENSG00000079819	MCH	-0.0025	0.51	-0.6413	0.521325	-0.0035	0.63	-1	0.317	Neither
ENSG00000080007	MCH	-0.0033	0.61	0.47405	0.635465	-0.0022	0.48	0.18859	0.85	Neither
ENSG00000080371	MCH	-0.0043	0.82	-1.14683	0.251452	-0.0037	0.68	-1.055	0.291425	Neither
ENSG00000080608	MCH	-0.0039	0.72	0.06465	0.94845	-0.0031	0.58	-0.116499	0.90726	Neither
ENSG00000080815	MCH	-0.002	0.46	-1.18725	0.235128	0.036	0.0026	-1.041	0.297876	Neither
ENSG00000080819	MCH	0.17	5.7e-11	-0.54096	0.588537	0.16	3e-10	-0.418552	0.675543	Neither
ENSG00000080822	MCH	-0.0042	0.8	-0.63306	0.526697	-0.004	0.74	-0.659361	0.509664	Neither
ENSG00000080824	MCH	-0.0024	0.49	-1.1681	0.242768	-0.0023	0.48	-1.1981	0.230874	Neither
ENSG00000080845	MCH	0.052	0.00034	1.82369	0.0682	0.031	0.005	1.83962	0.06582	Neither
ENSG00000081014	MCH	0.063	8.4e-05	-0.338763	0.73479	0.066	6e-05	-0.664	0.506609	Neither
ENSG00000081019	MCH	-0.001	0.38	0.511422	0.609055	-0.0028	0.54	1.12	0.26059	Neither
ENSG00000081087	MCH	0.2	9.3e-13	-0.0652	0.948011	0.21	2.1e-13	-0.05896	0.953	Neither
ENSG00000081177	MCH	-0.0045	0.99	-1.25459	0.209629	-0.0022	0.48	-1.9246	0.054276	Neither
ENSG00000081189	MCH	0.07	3.5e-05	0.58279	0.560032	0.036	0.0024	-0.00954	0.992	Neither
ENSG00000081237	MCH	-0.0008	0.37	1.81384	0.069702	0.0013	0.26	1.09	0.2777	Neither
ENSG00000081320	MCH	0.015	0.037	-0.070069	0.944139	0.018	0.026	-0.24793	0.804192	Neither
ENSG00000081692	MCH	0.087	4e-06	-0.430757	0.666645	0.1	6.4e-07	-0.36	0.71908	Neither
ENSG00000081721	MCH	0.017	0.03	-0.374897	0.707737	0.034	0.0033	-0.664	0.50668	Neither
ENSG00000081870	MCH	-0.0044	0.87	-0.014842	0.988158	-0.00099	0.38	-0.127	0.89894	Neither
ENSG00000082068	MCH	-0.0041	0.77	-0.01396	0.988864	-0.0045	0.97	-0.815	0.415	Neither
ENSG00000082074	MCH	0.0043	0.16	0.96102	0.336542	-0.0044	0.89	0.44816	0.654	Neither
ENSG00000082146	MCH	0.00062	0.29	0.160373	0.872588	0.0074	0.1	-0.32035	0.748704	Neither
ENSG00000082212	MCH	0.27	3.3e-17	1.4975	0.134272	0.27	3.4e-17	1.4538	0.14602	Neither
ENSG00000082213	MCH	-0.0041	0.76	1.07672	0.281607	-0.0045	0.94	0.96964	0.332	Neither
ENSG00000082397	MCH	0.013	0.046	-0.2145	0.830172	0.029	0.0063	0.632	0.52739	Neither
ENSG00000082516	MCH	-0.0044	0.87	0.23376	0.815169	0.0098	0.075	-0.315	0.753	Neither
ENSG00000082641	MCH	-7.8e-05	0.32	0.95094	0.341637	0.024	0.012	0.913	0.361243	Neither
ENSG00000082781	MCH	0.011	0.065	1.91882	0.055008	0.0025	0.21	0.543871	0.58653	Neither
ENSG00000082996	MCH	0.051	0.0004	-0.6295	0.529019	0.053	0.00032	-0.395707	0.692321	Neither
ENSG00000083097	MCH	0.034	0.0034	0.02971	0.976295	0.029	0.006	0.36402	0.716	Neither
ENSG00000083099	MCH	0.0035	0.18	0.21673	0.828418	-0.0012	0.39	0.158	0.874	Neither
ENSG00000083290	MCH	0.092	2.1e-06	-0.41434	0.678624	0.086	4.8e-06	-1.00833	0.313294	Neither
ENSG00000083444	MCH	0.073	2.5e-05	0.432759	0.66519	0.067	4.9e-05	0.663	0.50729	Neither
ENSG00000083454	MCH	0.082	7.7e-06	0.53584	0.592072	0.055	0.00023	0.437268	0.661917	Neither
ENSG00000083457	MCH	0.034	0.0033	-0.56789	0.570107	0.026	0.009	-0.408878	0.682629	Neither
ENSG00000083535	MCH	0.013	0.048	-0.44626	0.65541	0.017	0.029	-0.17886	0.858048	Neither
ENSG00000083812	MCH	0.0018	0.24	-2.27	0.023421	0.0034	0.19	-2.06	0.039399	Neither
ENSG00000083814	MCH	0.016	0.034	-0.0586	0.953278	0.033	0.0036	1.016	0.309629	Neither
ENSG00000083828	MCH	0.19	4.9e-12	-2.58	0.00987	0.17	7.5e-11	-2.6803	0.007356	Neither
ENSG00000083844	MCH	0.14	3.2e-09	-1.01	0.311197	0.046	0.00069	-0.29585	0.767344	Neither
ENSG00000083845	MCH	0.074	2.2e-05	-1.11	0.267711	0.053	0.00032	-0.63451	0.525747	Neither
ENSG00000084070	MCH	0.01	0.072	-0.560129	0.575392	-0.0028	0.54	-0.445	0.65632	Neither
ENSG00000084072	MCH	0.34	6.5e-22	-1.20356	0.22876	0.31	4e-20	-0.949	0.34271	Neither
ENSG00000084110	MCH	0.2	6.4e-13	-0.563675	0.572975	0.18	3.5e-11	-0.60124	0.547678	Neither
ENSG00000084207	MCH	0.071	3.3e-05	0.132235	0.894798	0.072	2.7e-05	0.10674	0.914995	Neither
ENSG00000084733	MCH	0.035	0.003	0.861946	0.388717	0.029	0.0065	1.07632	0.281784	Neither
ENSG00000084754	MCH	0.084	6.5e-06	0.436023	0.66282	0.055	0.00022	-0.28265	0.777444	Neither
ENSG00000084764	MCH	0.057	0.00018	-0.252638	0.800548	0.05	0.00046	0.2728	0.785006	Neither
ENSG00000085265	MCH	0.054	0.00028	0.76164	0.44628	0.051	0.00039	0.655324	0.51226	Neither
ENSG00000085365	MCH	0.0082	0.093	0.97507	0.329527	0.0021	0.23	1.54	0.124	Neither
ENSG00000085415	MCH	-0.0045	0.99	-1.1851	0.235963	-0.0044	0.88	-1.4076	0.15924	Neither
ENSG00000085433	MCH	0.24	7.8e-15	1.09048	0.275501	0.24	4e-15	1.01	0.3135	Neither
ENSG00000085449	MCH	0.34	3.9e-22	-0.680474	0.496205	0.36	2.9e-23	-0.54116	0.588399	Neither
ENSG00000085644	MCH	0.051	0.00037	2.84269	0.00447	0.05	0.00042	3.75393	0.000174	Neither
ENSG00000085662	MCH	0.15	1.6e-09	-0.666929	0.504818	0.13	8.9e-09	-0.76412	0.444796	Neither
ENSG00000085719	MCH	0.0094	0.079	0.25732	0.796936	0.022	0.015	0.25506	0.798678	Neither
ENSG00000085721	MCH	0.011	0.061	-1.89268	0.0584	0.0039	0.17	-1.75079	0.08	Neither
ENSG00000085832	MCH	0.058	0.00017	-0.032467	0.974099	0.06	0.00012	0.302	0.76258	Neither
ENSG00000085840	MCH	0.0057	0.13	1.64354	0.100272	-0.00045	0.34	1.68	0.09276	Neither
ENSG00000085871	MCH	0.14	5.3e-09	-1.93024	0.05358	0.1	5.7e-07	-1.95607	0.05046	Neither
ENSG00000085978	MCH	0.081	8.8e-06	0.353002	0.724087	0.072	2.7e-05	0.20077	0.840882	Neither
ENSG00000085998	MCH	0.083	7.4e-06	-1.30924	0.190453	0.073	2.3e-05	-1.27	0.20316	Neither
ENSG00000086061	MCH	-0.0038	0.7	0.79354	0.42747	-0.0032	0.59	0.727	0.46723	Neither
ENSG00000086062	MCH	0.053	0.00029	-0.3244	0.74564	0.022	0.014	-0.834559	0.40397	Neither
ENSG00000086200	MCH	0.0037	0.18	-0.28591	0.774945	0.0036	0.18	-0.06343	0.949	Neither
ENSG00000086232	MCH	0.44	1e-29	1.56832	0.116805	0.44	3.5e-30	1.63535	0.101977	Neither
ENSG00000086288	MCH	0.17	1.4e-10	-0.416657	0.67693	0.17	8.9e-11	-0.54894	0.583044	Neither
ENSG00000086289	MCH	0.42	1.9e-28	0.36757	0.713194	0.43	1e-28	0.33344	0.738806	Neither
ENSG00000086300	MCH	0.041	0.0013	-0.622029	0.533923	0.047	0.00063	-0.75683	0.449151	Neither
ENSG00000086475	MCH	0.07	3.7e-05	0.6343	0.525883	0.029	0.0063	-0.79789	0.424933	Neither
ENSG00000086589	MCH	0.12	6.6e-08	-1.39715	0.162369	0.09	3e-06	-0.1461	0.884	Neither
ENSG00000086598	MCH	0.054	0.00028	0.044399	0.964586	0.045	0.00084	0.0543	0.956699	Neither
ENSG00000086730	MCH	0.21	3.1e-13	-0.021394	0.982932	0.19	5.7e-12	-0.1377	0.890479	Neither
ENSG00000087008	MCH	-0.0032	0.59	0.12695	0.89898	-0.0042	0.79	0.14773	0.88256	Neither
ENSG00000087077	MCH	0.087	4.1e-06	-0.088541	0.929447	0.085	5.7e-06	-0.08531	0.932014	Neither
ENSG00000087085	MCH	-0.00076	0.36	2.32597	0.02002	-0.0023	0.49	2.17	0.030007	Neither
ENSG00000087087	MCH	0.0092	0.081	-1.21452	0.22455	0.011	0.065	-1.825	0.068001	Neither
ENSG00000087191	MCH	-0.0043	0.84	-0.76773	0.442648	0.0066	0.12	-1.27679	0.201677	Neither
ENSG00000087206	MCH	0.00014	0.31	-1.44473	0.148534	-0.0041	0.76	-1.60289	0.109	Neither
ENSG00000087237	MCH	0.0053	0.14	-1.17566	0.24	0.0011	0.27	-2.20112	0.0277	Neither
ENSG00000087245	MCH	0.015	0.037	-0.53605	0.592	0.013	0.05	-0.52888	0.597	Neither
ENSG00000087253	MCH	0.4	5.4e-27	-0.15044	0.88	0.38	2.9e-25	-0.24643	0.805	Neither
ENSG00000087263	MCH	0.083	7.1e-06	0.5866	0.557	0.059	0.00014	0.74444	0.457	Neither
ENSG00000087266	MCH	0.11	2.1e-07	-0.61246	0.54023	0.068	4.8e-05	-0.28869	0.77282	Neither
ENSG00000087274	MCH	0.066	6e-05	-0.61728	0.53705	0.046	0.00074	-0.59785	0.54994	Neither
ENSG00000087338	MCH	0.006	0.13	0.127596	0.898469	-0.004	0.75	0.08	0.936237	Neither
ENSG00000087448	MCH	0.043	0.001	-0.384685	0.70047	0.015	0.035	0.05539	0.955829	Neither
ENSG00000087470	MCH	0.005	0.15	1.13911	0.254659	-0.0025	0.51	1.40057	0.161343	Neither
ENSG00000087502	MCH	0.2	2.1e-12	0.25812	0.796315	0.16	2.3e-10	0.24493	0.806509	Neither
ENSG00000087586	MCH	0.0046	0.16	-0.309591	0.75687	-0.0043	0.82	-0.64197	0.52089	Neither
ENSG00000087884	MCH	0.05	0.00044	0.565441	0.571774	0.013	0.047	0.38586	0.699602	Neither
ENSG00000088002	MCH	-0.0045	0.94	0.213	0.831027	-0.001	0.38	0.074	0.94101	Neither
ENSG00000088035	MCH	0.0079	0.098	-0.922868	0.356076	0.0035	0.18	-0.699	0.48455	Neither
ENSG00000088205	MCH	0.16	4.1e-10	-0.407044	0.683976	0.13	2.6e-08	-0.6913	0.489379	Neither
ENSG00000088256	MCH	0.1	4.5e-07	-0.0536	0.957248	0.11	2.7e-07	0.212	0.832107	Neither
ENSG00000088298	MCH	0.1	7.5e-07	-2.42004	0.01552	0.1	7.8e-07	-2.32491	0.02008	Neither
ENSG00000088682	MCH	0.043	0.001	-1.40435	0.16	0.024	0.011	-1.53495	0.125	Neither
ENSG00000088766	MCH	0.17	4.3e-11	-0.712108	0.4764	0.17	4.5e-11	-0.54252	0.58746	Neither
ENSG00000088812	MCH	0.0027	0.21	1.28742	0.19795	0.0085	0.089	1.375	0.16913	Neither
ENSG00000088832	MCH	0.14	7.9e-09	1.88989	0.05877	0.14	6.6e-09	1.72832	0.08393	Neither
ENSG00000088833	MCH	0.21	2e-13	0.489867	0.62423	0.2	7.5e-13	0.51551	0.6062	Neither
ENSG00000088888	MCH	0.031	0.0048	1.48837	0.13665	0.013	0.045	1.92951	0.05367	Neither
ENSG00000088930	MCH	0.4	5.8e-27	1.56704	0.11711	0.4	1.8e-26	1.71478	0.08639	Neither
ENSG00000088970	MCH	0.021	0.018	0.216972	0.82823	0.016	0.033	0.40666	0.68426	Neither
ENSG00000088992	MCH	0.013	0.05	-0.270934	0.786442	-0.0013	0.4	-0.75409	0.450796	Neither
ENSG00000089006	MCH	0.08	9.9e-06	1.97114	0.04871	0.083	6.7e-06	1.51434	0.12994	Neither
ENSG00000089022	MCH	-0.0043	0.82	-0.237901	0.811958	-0.0038	0.69	0.38355	0.701311	Neither
ENSG00000089041	MCH	0.18	1.3e-11	1.62619	0.103909	0.18	1e-11	1.55975	0.118818	Neither
ENSG00000089053	MCH	0.063	8.5e-05	-0.055707	0.955575	0.045	0.00086	-0.24914	0.803251	Neither
ENSG00000089060	MCH	0.18	1.5e-11	0.876665	0.380669	0.17	6.6e-11	0.92587	0.354513	Neither
ENSG00000089063	MCH	0.1	5.8e-07	0.814946	0.4151	0.076	1.6e-05	1.07776	0.28114	Neither
ENSG00000089127	MCH	-0.00014	0.33	1.06113	0.288633	-0.0041	0.76	0.867	0.385942	Neither
ENSG00000089154	MCH	0.28	1.5e-17	0.927341	0.353749	0.26	3.8e-16	0.81684	0.414021	Neither
ENSG00000089169	MCH	0.26	2e-16	3.1966	0.001391	0.26	2.6e-16	3.00238	0.002679	Neither
ENSG00000089177	MCH	0.35	1.6e-22	0.502668	0.6152	0.3	2.1e-19	-0.16541	0.86862	Neither
ENSG00000089220	MCH	0.11	3.1e-07	0.038994	0.968895	0.092	2.1e-06	0.03389	0.972965	Neither
ENSG00000089327	MCH	0.31	4.3e-20	-0.287	0.773897	0.33	4.6e-21	-0.32327	0.746493	Neither
ENSG00000089335	MCH	0.026	0.0085	0.333	0.739331	0.02	0.02	0.73	0.46539	Neither
ENSG00000089351	MCH	0.055	0.00024	0.127	0.899045	0.042	0.0012	0.21861	0.82695	Neither
ENSG00000089505	MCH	0.076	1.6e-05	0.75435	0.451	0.081	9.4e-06	0.608	0.543	Neither
ENSG00000089639	MCH	-0.0044	0.88	-0.0856	0.931765	0.00083	0.28	-0.1601	0.872802	Neither
ENSG00000089737	MCH	0.12	8.5e-08	2.01342	0.044071	0.11	2.6e-07	1.4002	0.161448	Neither
ENSG00000089775	MCH	-0.00057	0.35	1.0736	0.283	0.0029	0.2	0.9516	0.341317	Neither
ENSG00000089876	MCH	0.0072	0.11	-1.11643	0.26424	0.0048	0.15	-0.692	0.488937	Neither
ENSG00000089916	MCH	0.027	0.0077	0.38315	0.701608	0.026	0.0088	0.5921	0.553807	Neither
ENSG00000090013	MCH	0.11	2e-07	0.399	0.689849	0.079	1.2e-05	0.6872	0.491954	Neither
ENSG00000090054	MCH	0.16	3.5e-10	-1.62766	0.1036	0.17	1.2e-10	-1.57228	0.11589	Neither
ENSG00000090104	MCH	0.08	1.1e-05	0.073864	0.941118	0.072	2.9e-05	-0.164	0.86954	Neither
ENSG00000090238	MCH	0.0039	0.17	-0.70447	0.481	-0.0011	0.38	-0.64632	0.518	Neither
ENSG00000090263	MCH	0.0067	0.11	-1.03591	0.300242	-0.0039	0.72	-1.30149	0.19309	Neither
ENSG00000090316	MCH	0.045	0.00077	0.70434	0.48122	0.052	0.00035	0.79466	0.42681	Neither
ENSG00000090372	MCH	0.25	1.4e-15	-0.899	0.368422	0.25	1.5e-15	-1.08579	0.277572	Neither
ENSG00000090382	MCH	0.089	3.5e-06	1.03553	0.300422	0.1	5.9e-07	1.19108	0.233624	Neither
ENSG00000090432	MCH	0.0005	0.29	0.73777	0.460654	0.00031	0.3	0.722	0.47029	Neither
ENSG00000090487	MCH	0.00041	0.3	2.2104	0.02708	0.0021	0.23	2.17	0.029856	Neither
ENSG00000090530	MCH	0.0024	0.22	-1.78635	0.074043	-0.0042	0.78	-1.191	0.233654	Neither
ENSG00000090565	MCH	-0.001	0.38	-1.0319	0.302	0.009	0.083	1.064	0.287	Neither
ENSG00000090581	MCH	0.0012	0.26	-1.33765	0.181	-0.0022	0.47	-0.326	0.744	Neither
ENSG00000090612	MCH	0.063	9e-05	1.03489	0.300719	0.029	0.0058	0.50214	0.615567	Neither
ENSG00000090621	MCH	0.0011	0.27	-1.36216	0.173146	-1e-05	0.32	-1.15	0.24973	Neither
ENSG00000090659	MCH	0.02	0.02	0.438	0.661151	0.016	0.031	0.88049	0.378594	Neither
ENSG00000090686	MCH	0.0096	0.076	-0.031637	0.974762	0.0093	0.08	0.363	0.7166	Neither
ENSG00000090863	MCH	-0.0045	0.99	0.03277	0.974	-0.0044	0.87	0.484	0.628	Neither
ENSG00000090905	MCH	-0.0024	0.5	0.49063	0.624	-0.0021	0.47	0.28304	0.777	Neither
ENSG00000091039	MCH	0.053	0.0003	0.814604	0.415299	0.062	9.4e-05	1.17422	0.240307	Neither
ENSG00000091073	MCH	0.00032	0.3	-0.600731	0.548019	-0.0025	0.51	-0.77605	0.437718	Neither
ENSG00000091106	MCH	0.091	2.6e-06	-0.18909	0.850022	0.1	5.1e-07	-0.144	0.8855	Neither
ENSG00000091127	MCH	0.0069	0.11	-0.402005	0.68768	0.0052	0.14	-0.61978	0.535403	Neither
ENSG00000091140	MCH	0.01	0.07	0.118085	0.906	-0.0045	0.97	0.0856	0.931787	Neither
ENSG00000091164	MCH	-0.0034	0.62	-0.694	0.487673	-0.00093	0.37	-0.7379	0.46055	Neither
ENSG00000091436	MCH	-8e-05	0.32	-1.06249	0.288014	-0.0045	0.93	-0.84336	0.399028	Neither
ENSG00000091490	MCH	0.31	1e-19	-0.68147	0.49558	0.31	8.6e-20	-0.73916	0.45981	Neither
ENSG00000091527	MCH	0.021	0.018	-0.64202	0.520859	0.014	0.041	-0.567	0.570714	Neither
ENSG00000091542	MCH	0.067	5.1e-05	-0.74901	0.453852	0.043	0.0011	-0.674022	0.500297	Neither
ENSG00000091592	MCH	0.046	0.0007	0.54219	0.58769	0.054	0.00026	0.572226	0.567169	Neither
ENSG00000091640	MCH	0.29	2e-18	0.45335	0.650296	0.25	8.8e-16	0.347486	0.728226	Neither
ENSG00000092020	MCH	0.44	2.2e-30	0.29293	0.769578	0.42	1.4e-28	0.3494	0.726796	Neither
ENSG00000092036	MCH	0.28	1.9e-17	-0.80308	0.421927	0.26	8.9e-17	-0.7294	0.465759	Neither
ENSG00000092094	MCH	0.086	4.9e-06	-2.28006	0.022604	0.044	0.00089	-2.7433	0.006083	Neither
ENSG00000092108	MCH	0.11	1.6e-07	-1.01233	0.311382	0.12	5.9e-08	-0.9298	0.352467	Neither
ENSG00000092140	MCH	0.00026	0.3	-0.04847	0.96134	0.00073	0.28	0.179	0.857938	Neither
ENSG00000092199	MCH	-0.0038	0.7	0.03833	0.969422	-0.0027	0.53	1.2668	0.205216	Neither
ENSG00000092203	MCH	0.19	2.8e-12	-1.19006	0.234025	0.19	9.5e-12	-0.8873	0.374941	Neither
ENSG00000092470	MCH	-0.0045	0.92	0.162566	0.87086	-0.0045	0.99	-0.09	0.928287	Neither
ENSG00000092529	MCH	-0.0045	0.96	0.495405	0.62031	-0.0036	0.65	0.802	0.422553	Neither
ENSG00000092531	MCH	0.12	7.4e-08	-0.7806	0.43504	0.11	2.6e-07	-0.548	0.583675	Neither
ENSG00000092758	MCH	-0.0015	0.42	-0.178566	0.85828	-0.0039	0.72	0.06164	0.95085	Neither
ENSG00000092820	MCH	0.027	0.0084	-0.96885	0.332619	0.016	0.031	-1.05418	0.292	Neither
ENSG00000092871	MCH	-0.0045	0.96	0.17683	0.859642	-0.004	0.73	-0.276	0.782548	Neither
ENSG00000093000	MCH	0.43	3.6e-29	-0.000934	0.99925	0.4	1.8e-26	0.0993	0.92089	Neither
ENSG00000093010	MCH	0.065	6.5e-05	1.26195	0.20697	0.027	0.0076	1.0357	0.30035	Neither
ENSG00000093072	MCH	0.0019	0.23	-0.910934	0.36233	-0.0034	0.63	-0.7324	0.46394	Neither
ENSG00000093134	MCH	0.24	5.8e-15	0.84107	0.400307	0.21	1.8e-13	0.64139	0.521	Neither
ENSG00000093144	MCH	-0.0005	0.35	1.59442	0.110841	-0.0041	0.75	0.858	0.391	Neither
ENSG00000093167	MCH	0.21	4.8e-13	0.28817	0.773218	0.12	3.5e-08	0.485927	0.627019	Neither
ENSG00000094880	MCH	0.023	0.013	1.35367	0.17584	0.015	0.038	1.43445	0.151	Neither
ENSG00000095139	MCH	-0.0021	0.47	0.369816	0.711519	0.013	0.049	0.394	0.693581	Neither
ENSG00000095209	MCH	-0.0029	0.55	-0.77541	0.4381	-0.0034	0.62	-1.07372	0.28295	Neither
ENSG00000095261	MCH	0.043	0.0011	-0.80163	0.42277	0.052	0.00036	-0.873883	0.38218	Neither
ENSG00000095321	MCH	-0.0021	0.46	0.20932	0.83419	-0.0045	0.93	-0.272	0.78562	Neither
ENSG00000095383	MCH	0.029	0.0065	-0.63356	0.52637	0.028	0.0068	-1.191	0.23366	Neither
ENSG00000095485	MCH	0.2	1.2e-12	1.24376	0.213589	0.19	4.6e-12	1.26556	0.205671	Neither
ENSG00000095539	MCH	0.5	7.2e-36	1.33738	0.181097	0.5	1.5e-35	1.28286	0.19954	Neither
ENSG00000095739	MCH	-0.003	0.57	-0.3554	0.722289	-0.0045	0.97	-0.30134	0.763159	Neither
ENSG00000095787	MCH	0.2	6.3e-13	0.08959	0.928613	0.2	1.5e-12	-0.09172	0.926918	Neither
ENSG00000095906	MCH	-0.0039	0.72	-1.29198	0.196	0.018	0.025	-3.736	0.000187	Neither
ENSG00000096717	MCH	0.18	1.5e-11	2.07859	0.037656	0.2	6.7e-13	1.92194	0.054613	Neither
ENSG00000096746	MCH	-0.0034	0.62	0.10368	0.917424	0.0075	0.1	0.392	0.695058	Neither
ENSG00000096872	MCH	0.063	8.7e-05	1.45147	0.14665	0.067	5e-05	1.51702	0.12926	Neither
ENSG00000096968	MCH	-0.0044	0.86	-1.3343	0.18211	0.0092	0.081	-0.937	0.34876	Neither
ENSG00000096996	MCH	-0.004	0.73	-0.817	0.414032	-0.0045	0.99	-0.92675	0.354059	Neither
ENSG00000097021	MCH	0.24	4.2e-15	-0.044275	0.964685	0.24	5.7e-15	-0.285	0.77581	Neither
ENSG00000097046	MCH	0.26	1.4e-16	-0.5284	0.597222	0.25	6.5e-16	-0.321	0.74823	Neither
ENSG00000099139	MCH	0.012	0.058	2.84148	0.00449	-0.0021	0.47	2.25233	0.0243	Neither
ENSG00000099219	MCH	0.009	0.084	0.63997	0.5222	0.013	0.049	0.533253	0.59386	Neither
ENSG00000099250	MCH	0.0034	0.19	-1.54509	0.122324	-0.0013	0.4	-1.93068	0.053522	Neither
ENSG00000099256	MCH	-0.0043	0.82	-0.12541	0.900199	0.012	0.054	-0.18506	0.853184	Neither
ENSG00000099308	MCH	0.11	3.1e-07	-0.922	0.35656	0.052	0.00036	-0.43984	0.660053	Neither
ENSG00000099326	MCH	-0.0035	0.64	-0.492	0.622981	-0.0015	0.42	-0.29648	0.766861	Neither
ENSG00000099330	MCH	0.15	6.3e-10	1.09	0.277404	0.15	1.4e-09	1.23136	0.218189	Neither
ENSG00000099377	MCH	-0.0036	0.65	2.34016	0.0193	-0.0026	0.52	2.61829	0.00884	Neither
ENSG00000099381	MCH	0.0029	0.2	-0.48767	0.626	-0.004	0.74	-0.513	0.608	Neither
ENSG00000099785	MCH	0.014	0.045	-2.38	0.01725	0.025	0.01	-2.381	0.017266	Neither
ENSG00000099795	MCH	-0.0039	0.72	0.0627	0.949988	0.028	0.0068	-0.579	0.562589	Neither
ENSG00000099804	MCH	0.21	2.1e-13	-0.473	0.63618	0.22	4.9e-14	-0.31142	0.755478	Neither
ENSG00000099810	MCH	0.13	1.2e-08	0.73768	0.46071	0.11	1.8e-07	0.847166	0.3969	Neither
ENSG00000099875	MCH	-0.0045	0.96	-1.23	0.219236	-0.0043	0.85	-1.974	0.048382	Neither
ENSG00000099904	MCH	0.17	6.2e-11	0.865076	0.387	0.16	1.8e-10	1.1891	0.2344	Neither
ENSG00000099940	MCH	0.38	1e-24	0.333556	0.73871	0.26	2.6e-16	0.2796	0.77981	Neither
ENSG00000099949	MCH	0.096	1.4e-06	-0.949113	0.34256	0.088	3.9e-06	-1.0727	0.28339	Neither
ENSG00000099956	MCH	0.004	0.17	0.64976	0.51585	-0.0037	0.67	0.79	0.42952	Neither
ENSG00000099968	MCH	0.41	1.1e-27	0.383635	0.70125	0.43	4.7e-29	0.3975	0.69098	Neither
ENSG00000099974	MCH	0.35	2.1e-22	1.35355	0.17588	0.3	4.4e-19	1.1897	0.23415	Neither
ENSG00000099977	MCH	0.36	7.4e-24	-1.43876	0.15022	0.35	1.7e-22	-1.0404	0.29814	Neither
ENSG00000099992	MCH	0.033	0.0038	-0.68452	0.49365	0.027	0.0075	-0.6319	0.52747	Neither
ENSG00000100028	MCH	0.19	4.6e-12	-0.633568	0.52636	0.17	5.7e-11	-0.4605	0.64513	Neither
ENSG00000100029	MCH	0.12	4.8e-08	-0.270212	0.787	0.082	8.2e-06	-0.1769	0.8596	Neither
ENSG00000100034	MCH	0.17	4.1e-11	-0.83977	0.40104	0.18	1.2e-11	-0.823	0.4105	Neither
ENSG00000100036	MCH	0.0048	0.15	-0.138184	0.8901	-0.0026	0.52	0.7222	0.47019	Neither
ENSG00000100038	MCH	-0.0045	0.98	0.40697	0.68403	-0.0033	0.6	-0.251	0.80181	Neither
ENSG00000100055	MCH	0.023	0.013	-1.40608	0.1597	0.032	0.0039	-1.4017	0.16101	Neither
ENSG00000100065	MCH	-0.0041	0.77	1.4922	0.13565	-0.0019	0.45	1.503	0.13284	Neither
ENSG00000100075	MCH	0.0046	0.16	-0.378915	0.70475	-0.0019	0.45	-0.4217	0.67327	Neither
ENSG00000100079	MCH	-0.0032	0.59	0.45026	0.65252	0.0046	0.16	0.2039	0.83841	Neither
ENSG00000100092	MCH	0.15	2e-09	0.957462	0.33833	0.099	9.2e-07	0.9162	0.35957	Neither
ENSG00000100104	MCH	-0.0045	0.96	0.037935	0.96974	0.0041	0.17	-0.274	0.78408	Neither
ENSG00000100109	MCH	0.052	0.00034	0.816114	0.41444	0.038	0.0019	0.9368	0.34886	Neither
ENSG00000100116	MCH	-0.0045	0.98	-0.006352	0.99493	-0.0012	0.4	-0.012	0.99043	Neither
ENSG00000100124	MCH	-0.0045	0.99	0.558894	0.57623	-0.002	0.46	0.294	0.76876	Neither
ENSG00000100147	MCH	0.0093	0.08	0.510185	0.60992	0.0071	0.11	0.2958	0.76741	Neither
ENSG00000100151	MCH	0.13	2.3e-08	-0.981645	0.32627	0.13	1.1e-08	-0.9804	0.32689	Neither
ENSG00000100181	MCH	-0.0043	0.85	0.231737	0.81674	0.0084	0.09	0.533	0.59403	Neither
ENSG00000100201	MCH	0.41	2.3e-27	-0.499811	0.61721	0.41	1.5e-27	-0.3575	0.72069	Neither
ENSG00000100211	MCH	0.05	0.00042	1.94356	0.05195	0.059	0.00014	2.1475	0.03176	Neither
ENSG00000100219	MCH	0.28	6e-18	0.915093	0.36014	0.28	4.8e-18	0.879	0.3794	Neither
ENSG00000100239	MCH	0.0043	0.16	0.145977	0.88394	0.026	0.0086	0.108	0.914	Neither
ENSG00000100242	MCH	0.21	4.6e-13	1.50204	0.13309	0.065	7.1e-05	1.336	0.18155	Neither
ENSG00000100243	MCH	0.13	2.9e-08	-0.480249	0.63105	0.12	8.2e-08	-0.569	0.56935	Neither
ENSG00000100266	MCH	0.27	5.1e-17	1.63721	0.10159	0.23	1.7e-14	1.7892	0.07359	Neither
ENSG00000100280	MCH	0.011	0.062	-0.022778	0.98183	0.02	0.019	-0.027	0.97846	Neither
ENSG00000100284	MCH	0.13	2.9e-08	-0.404695	0.6857	0.093	1.9e-06	-0.871	0.38377	Neither
ENSG00000100285	MCH	0.064	7.9e-05	0.334496	0.73801	0.035	0.0029	0.2277	0.81985	Neither
ENSG00000100288	MCH	0.15	1.3e-09	0.157233	0.87506	0.15	1e-09	0.199	0.84226	Neither
ENSG00000100290	MCH	-0.0041	0.77	-0.618552	0.53621	0.0018	0.24	-0.7811	0.43473	Neither
ENSG00000100297	MCH	0.14	4.5e-09	-0.884047	0.37667	0.14	8.5e-09	-1.0512	0.29316	Neither
ENSG00000100299	MCH	0.1	6.9e-07	0.929586	0.35259	0.093	2e-06	0.727	0.46723	Neither
ENSG00000100300	MCH	0.23	1.1e-14	0.437083	0.66205	0.19	7.4e-12	0.2139	0.83059	Neither
ENSG00000100304	MCH	-0.0022	0.47	0.989957	0.32219	0.017	0.028	0.393	0.69432	Neither
ENSG00000100321	MCH	0.19	4.4e-12	0.539507	0.58954	0.21	4e-13	0.5594	0.57588	Neither
ENSG00000100325	MCH	0.086	4.9e-06	-0.587388	0.55694	0.017	0.028	-1.0808	0.27978	Neither
ENSG00000100330	MCH	0.0068	0.11	0.212147	0.83199	0.01	0.07	0.5725	0.56701	Neither
ENSG00000100347	MCH	0.3	4.5e-19	0.166539	0.86773	0.27	8.3e-17	0.5937	0.55274	Neither
ENSG00000100350	MCH	0.12	8.8e-08	-0.130637	0.89606	0.12	9.3e-08	-0.0264	0.97896	Neither
ENSG00000100353	MCH	0.15	1.6e-09	0.781307	0.43462	0.059	0.00015	0.6123	0.54034	Neither
ENSG00000100354	MCH	0.013	0.045	0.741929	0.45813	0.024	0.012	0.2831	0.77707	Neither
ENSG00000100364	MCH	-0.0043	0.82	-0.056001	0.95534	-0.0045	0.97	0.3989	0.68994	Neither
ENSG00000100365	MCH	0.08	1e-05	0.338082	0.7353	0.064	7.8e-05	0.065	0.94817	Neither
ENSG00000100373	MCH	-7.8e-07	0.32	-0.009297	0.99258	0.037	0.0022	0.078	0.93783	Neither
ENSG00000100376	MCH	0.07	3.4e-05	1.00956	0.31271	0.067	5.5e-05	0.817	0.41393	Neither
ENSG00000100393	MCH	0.0017	0.24	-1.24997	0.21131	-0.0035	0.63	-0.386	0.6995	Neither
ENSG00000100395	MCH	0.016	0.033	0.847561	0.39668	0.017	0.027	1.1457	0.25193	Neither
ENSG00000100413	MCH	0.0057	0.13	0.058233	0.95356	0.0034	0.19	-0.1915	0.84813	Neither
ENSG00000100417	MCH	0.12	4.9e-08	-0.442007	0.65848	0.12	4.9e-08	-0.5199	0.60317	Neither
ENSG00000100418	MCH	0.2	9.9e-13	0.181911	0.85565	0.19	5.6e-12	0.1795	0.85752	Neither
ENSG00000100422	MCH	-0.0045	0.92	-0.24292	0.80807	0.005	0.15	0.148	0.88234	Neither
ENSG00000100426	MCH	0.046	0.00077	-0.10274	0.91817	0.056	0.00022	0.0389	0.96897	Neither
ENSG00000100429	MCH	-0.0016	0.43	-1.13316	0.25715	0.00064	0.29	-0.605	0.54518	Neither
ENSG00000100441	MCH	0.081	9.4e-06	-1.47498	0.140219	0.082	7.5e-06	-1.3948	0.163062	Neither
ENSG00000100445	MCH	0.29	1.4e-18	-0.00232	0.99815	0.29	1.4e-18	0.0672	0.946435	Neither
ENSG00000100448	MCH	0.28	4.5e-18	1.40258	0.160742	0.27	3.5e-17	1.3483	0.17755	Neither
ENSG00000100461	MCH	0.21	3e-13	-1.52307	0.127741	0.2	1e-12	-1.594	0.110946	Neither
ENSG00000100473	MCH	0.27	4.9e-17	-0.40002	0.689139	0.26	1.5e-16	-0.4039	0.68625	Neither
ENSG00000100483	MCH	0.14	2.4e-09	0.15431	0.877369	0.13	2.7e-08	0.5199	0.603144	Neither
ENSG00000100504	MCH	0.079	1.2e-05	-0.74257	0.457745	0.047	0.00066	-0.546	0.585066	Neither
ENSG00000100519	MCH	0.037	0.0023	-0.86424	0.387454	0.023	0.013	-0.9218	0.356625	Neither
ENSG00000100526	MCH	0.01	0.07	0.84814	0.396359	0.0056	0.14	0.6596	0.509524	Neither
ENSG00000100528	MCH	0.21	1.9e-13	0.04988	0.960219	0.22	1.1e-13	-0.184	0.854031	Neither
ENSG00000100554	MCH	0.53	1e-38	1.88828	0.058988	0.54	4.5e-39	1.8373	0.06617	Neither
ENSG00000100577	MCH	0.039	0.0017	-1.33343	0.18239	0.024	0.011	-1.9704	0.048794	Neither
ENSG00000100592	MCH	0.25	1.5e-15	-0.26492	0.791067	0.24	3.9e-15	-0.3186	0.749998	Neither
ENSG00000100596	MCH	0.064	7.5e-05	1.38415	0.166313	0.041	0.0013	0.6302	0.528586	Neither
ENSG00000100600	MCH	0.037	0.0023	-0.71644	0.473721	0.019	0.021	0.0264	0.978972	Neither
ENSG00000100605	MCH	0.076	1.8e-05	1.00776	0.313568	0.072	2.8e-05	0.9091	0.363295	Neither
ENSG00000100612	MCH	-0.0039	0.71	0.98002	0.327077	-0.0044	0.88	1.252	0.210558	Neither
ENSG00000100697	MCH	0.033	0.0039	0.95119	0.341508	0.029	0.0062	1.076	0.281927	Neither
ENSG00000100714	MCH	8e-05	0.31	-1.74365	0.081221	-0.003	0.57	-1.5866	0.112594	Neither
ENSG00000100744	MCH	0.29	1.5e-18	-0.90872	0.363498	0.29	2.9e-18	-0.88	0.378859	Neither
ENSG00000100749	MCH	0.0013	0.26	0.60974	0.542032	0.0041	0.17	0.127	0.89894	Neither
ENSG00000100764	MCH	0.0042	0.16	0.73323	0.463419	-0.0045	0.92	0.998	0.318277	Neither
ENSG00000100784	MCH	0.0052	0.14	-0.51296	0.607981	-0.0017	0.43	-0.8478	0.396539	Neither
ENSG00000100814	MCH	-0.0042	0.8	1.36982	0.170744	-0.0044	0.86	1.5397	0.123627	Neither
ENSG00000100815	MCH	0.067	5.4e-05	0.18286	0.854911	0.058	0.00016	0.159	0.873638	Neither
ENSG00000100883	MCH	0.11	2.6e-07	-2.06466	0.038955	0.095	1.5e-06	-2.0089	0.044547	Neither
ENSG00000100889	MCH	0.0075	0.1	1.13356	0.25698	-0.0045	0.92	0.9803	0.326936	Neither
ENSG00000100890	MCH	0.057	0.00018	0.11677	0.907045	0.017	0.027	-0.086	0.931466	Neither
ENSG00000100902	MCH	0.049	0.00051	-1.21434	0.224617	0.026	0.0086	-1.2951	0.195294	Neither
ENSG00000100918	MCH	0.051	0.00039	-3.10706	0.00189	0.022	0.015	-2.8051	0.00503	Neither
ENSG00000100938	MCH	0.00073	0.28	0.48301	0.629088	0.0057	0.13	0.594	0.552512	Neither
ENSG00000100941	MCH	0.011	0.061	-0.17752	0.859099	0.013	0.049	0.083	0.933847	Neither
ENSG00000100949	MCH	0.14	5.6e-09	0.00137	0.998911	0.15	7e-10	-0.0273	0.978236	Neither
ENSG00000100983	MCH	0.063	9.1e-05	-0.445596	0.65589	0.056	0.00021	-0.37573	0.70712	Neither
ENSG00000100991	MCH	0.45	9.9e-31	-2.12908	0.03325	0.46	2.6e-31	-2.25406	0.02419	Neither
ENSG00000100994	MCH	0.52	2.4e-37	0.846708	0.39716	0.51	7.6e-37	0.87897	0.37942	Neither
ENSG00000100997	MCH	0.21	3.6e-13	0.752796	0.45157	0.2	8.6e-13	0.7455	0.45597	Neither
ENSG00000101017	MCH	0.0011	0.27	-1.03693	0.29977	-0.0044	0.89	-1.1117	0.26627	Neither
ENSG00000101019	MCH	0.31	1e-19	-1.51057	0.1309	0.3	4.6e-19	-1.48476	0.13761	Neither
ENSG00000101040	MCH	0.0028	0.2	0.02398	0.98087	-0.0025	0.51	0.658	0.51054	Neither
ENSG00000101052	MCH	0.022	0.015	1.24999	0.2113	0.02	0.019	0.74073	0.45886	Neither
ENSG00000101096	MCH	-0.0039	0.71	-1.16884	0.24247	0.0055	0.14	-0.622	0.53394	Neither
ENSG00000101109	MCH	0.059	0.00015	-1.42895	0.15302	0.046	0.00076	-1.03921	0.2987	Neither
ENSG00000101138	MCH	-0.0044	0.9	-0.28754	0.7737	-0.0032	0.59	-1.416	0.15678	Neither
ENSG00000101150	MCH	0.15	2.3e-09	1.41629	0.15669	0.16	5.4e-10	1.16261	0.24499	Neither
ENSG00000101158	MCH	0.011	0.061	-0.357722	0.72055	-0.0045	1	0.14763	0.88263	Neither
ENSG00000101160	MCH	0.11	2.7e-07	0.512911	0.60801	0.11	4.1e-07	0.69433	0.48748	Neither
ENSG00000101188	MCH	0.18	2e-11	1.14444	0.25244	0.17	5.8e-11	1.14883	0.25063	Neither
ENSG00000101189	MCH	0.0051	0.14	-1.37826	0.16812	0.0011	0.27	-1.31294	0.1892	Neither
ENSG00000101190	MCH	0.14	5.3e-09	2.27226	0.02307	0.1	5e-07	2.35586	0.01848	Neither
ENSG00000101193	MCH	0.0017	0.24	2.10853	0.03498	0.0081	0.094	2.074	0.03808	Neither
ENSG00000101213	MCH	0.00072	0.28	1.07277	0.28338	0.019	0.022	0.63806	0.52343	Neither
ENSG00000101220	MCH	-0.0011	0.38	-0.609722	0.54205	-0.0023	0.48	-0.439	0.66066	Neither
ENSG00000101224	MCH	0.0064	0.12	-0.701458	0.48302	-0.004	0.74	-0.08234	0.93438	Neither
ENSG00000101236	MCH	0.00062	0.29	1.01585	0.3097	-0.0028	0.54	1.149	0.25056	Neither
ENSG00000101247	MCH	0.011	0.06	-0.618763	0.53607	0.014	0.04	-0.27406	0.78404	Neither
ENSG00000101255	MCH	0.1	4.4e-07	-0.539818	0.58932	0.1	8.3e-07	-1.00321	0.31576	Neither
ENSG00000101290	MCH	0.33	2.8e-21	-0.423165	0.67218	0.33	5.2e-21	-0.4069	0.68408	Neither
ENSG00000101307	MCH	0.28	4.8e-18	-0.528326	0.59727	0.26	1.3e-16	-0.53174	0.59491	Neither
ENSG00000101310	MCH	0.28	4.5e-18	-2.07642	0.03786	0.18	3.8e-11	-2.06689	0.03874	Neither
ENSG00000101336	MCH	-0.0016	0.42	-0.652642	0.51399	-0.0035	0.64	-1.14735	0.25124	Neither
ENSG00000101337	MCH	0.098	1e-06	-0.660068	0.50921	0.063	8.8e-05	-0.43873	0.66086	Neither
ENSG00000101343	MCH	0.053	0.00031	-0.417279	0.67647	0.062	9.9e-05	-0.55989	0.57555	Neither
ENSG00000101346	MCH	0.055	0.00022	-0.112008	0.91082	0.065	6.5e-05	0.29821	0.76554	Neither
ENSG00000101361	MCH	0.0042	0.17	0.954257	0.33995	-0.0025	0.51	1.297	0.19463	Neither
ENSG00000101363	MCH	-0.0013	0.4	0.595583	0.55145	0.0007	0.28	1.1052	0.26907	Neither
ENSG00000101365	MCH	0.0011	0.27	0.928955	0.35291	-0.0044	0.89	0.58829	0.55634	Neither
ENSG00000101367	MCH	0.0095	0.077	-0.805008	0.42082	0.0046	0.16	-0.951	0.3416	Neither
ENSG00000101384	MCH	0.036	0.0027	-1.97889	0.04783	0.044	0.00093	-1.29708	0.1946	Neither
ENSG00000101421	MCH	0.1	5e-07	-0.494109	0.62123	0.089	3.2e-06	-0.73553	0.46202	Neither
ENSG00000101425	MCH	0.07	3.4e-05	-0.153101	0.87832	0.042	0.0013	-0.18528	0.85301	Neither
ENSG00000101439	MCH	0.14	6.4e-09	0.545554	0.58537	0.11	2.7e-07	0.43504	0.66354	Neither
ENSG00000101442	MCH	0.12	3.4e-08	0.420224	0.67432	0.13	2.2e-08	0.274	0.78408	Neither
ENSG00000101444	MCH	0.12	6.5e-08	-1.12643	0.25999	0.12	7.3e-08	-1.10629	0.2686	Neither
ENSG00000101445	MCH	0.27	2e-17	-0.638108	0.5234	0.28	7.3e-18	-0.84464	0.39831	Neither
ENSG00000101457	MCH	0.25	1.6e-15	-0.404483	0.68586	0.25	8.2e-16	-0.38743	0.69843	Neither
ENSG00000101460	MCH	0.0029	0.2	-0.193348	0.84669	0.01	0.068	-0.77131	0.44052	Neither
ENSG00000101464	MCH	0.025	0.011	-0.376216	0.70676	0.027	0.008	0.04343	0.96536	Neither
ENSG00000101473	MCH	0.0049	0.15	-1.11963	0.26287	-0.00068	0.36	-1.2238	0.22103	Neither
ENSG00000101474	MCH	0.11	2.9e-07	-1.66668	0.09558	0.09	3e-06	-1.18487	0.23607	Neither
ENSG00000101544	MCH	-0.0043	0.85	1.0151	0.310078	-0.0041	0.77	0.965	0.33454	Neither
ENSG00000101557	MCH	0.057	0.00018	0.4025	0.687299	0.061	0.00012	0.3328	0.73925	Neither
ENSG00000101574	MCH	0.058	0.00015	0.0756	0.939763	0.052	0.00034	0.3097	0.75675	Neither
ENSG00000101605	MCH	-0.0045	0.93	0.3905	0.69615	0.007	0.11	0.15	0.88076	Neither
ENSG00000101608	MCH	0.13	1.3e-08	0.9336	0.350495	0.13	1.2e-08	0.7595	0.44758	Neither
ENSG00000101639	MCH	-0.0041	0.78	0.3675	0.713275	-0.0029	0.55	-0.0529	0.95783	Neither
ENSG00000101654	MCH	0.11	3.8e-07	0.0546	0.956476	0.12	7e-08	0.1625	0.87088	Neither
ENSG00000101665	MCH	-0.0044	0.89	-0.0542	0.956742	-0.0045	0.96	0.0879	0.92998	Neither
ENSG00000101746	MCH	-0.0021	0.47	-1.1835	0.236623	0.0034	0.19	-1.353	0.17606	Neither
ENSG00000101752	MCH	0.0068	0.11	0.9916	0.321403	0.003	0.2	1.567	0.11711	Neither
ENSG00000101773	MCH	0.12	3.6e-08	-0.4244	0.671242	0.11	1.7e-07	-0.0662	0.94724	Neither
ENSG00000101782	MCH	0.28	9.4e-18	-0.3529	0.72415	0.27	4.1e-17	-0.5164	0.60558	Neither
ENSG00000102445	MCH	0.12	3.7e-08	0.15832	0.8742	0.098	1e-06	0.20142	0.840374	Neither
ENSG00000102452	MCH	0.0016	0.25	0.02645	0.9789	-0.0032	0.58	0.43118	0.666334	Neither
ENSG00000102554	MCH	0.0056	0.14	-0.71042	0.47744	0.0073	0.11	-0.23312	0.815672	Neither
ENSG00000102572	MCH	0.0087	0.087	0.47854	0.63227	4e-05	0.32	0.37551	0.707279	Neither
ENSG00000102575	MCH	0.43	5.2e-29	-0.196	0.844549	0.42	5.7e-28	-0.16868	0.86605	Neither
ENSG00000102595	MCH	0.044	0.00097	-0.58922	0.55572	0.077	1.5e-05	-0.78352	0.433322	Neither
ENSG00000102699	MCH	0.07	3.4e-05	-0.00915	0.9927	0.039	0.0018	0.41017	0.681682	Neither
ENSG00000102710	MCH	-0.0032	0.59	-0.8235	0.41023	-0.004	0.75	-1.109	0.26743	Neither
ENSG00000102743	MCH	0.012	0.056	1.29633	0.19486	0.017	0.03	1.58825	0.112229	Neither
ENSG00000102753	MCH	0.0035	0.18	-2.1703	0.02998	0.0054	0.14	-2.05291	0.040082	Neither
ENSG00000102760	MCH	0.051	0.00039	1.26086	0.20736	0.062	9.4e-05	0.651	0.515046	Neither
ENSG00000102763	MCH	0.057	0.00018	0.0222	0.98229	0.022	0.015	-0.17679	0.859676	Neither
ENSG00000102781	MCH	-0.0011	0.39	0.96791	0.33309	-0.0043	0.82	1.273	0.203018	Neither
ENSG00000102786	MCH	0.0086	0.088	0.3444	0.73055	-0.0045	0.93	-0.99004	0.322153	Neither
ENSG00000102796	MCH	0.038	0.0019	-0.95454	0.33981	0.028	0.0074	-1.36847	0.171165	Neither
ENSG00000102805	MCH	0.0096	0.077	0.34518	0.72996	0.029	0.0063	0.609	0.542524	Neither
ENSG00000102871	MCH	-0.0028	0.54	0.22176	0.825	-0.0002	0.33	-0.076	0.939	Neither
ENSG00000102882	MCH	0.036	0.0027	0.80547	0.421	0.026	0.0093	0.62113	0.535	Neither
ENSG00000102886	MCH	-0.0042	0.79	-1.01254	0.311	0.0098	0.075	-1.276	0.202	Neither
ENSG00000102893	MCH	0.029	0.0061	-0.03614	0.971	0.031	0.0046	-0.14903	0.882	Neither
ENSG00000102897	MCH	0.19	2.6e-12	0.92489	0.355	0.19	4e-12	0.85301	0.394	Neither
ENSG00000102910	MCH	0.059	0.00015	-0.16323	0.87	0.05	0.00046	-0.07616	0.939	Neither
ENSG00000102921	MCH	0.06	0.00012	1.34725	0.178	0.051	0.00038	1.391	0.164	Neither
ENSG00000102931	MCH	0.027	0.008	-1.89509	0.0581	0.034	0.0031	-1.88082	0.06	Neither
ENSG00000102978	MCH	0.0032	0.19	-1.8658	0.0621	-0.0001	0.32	-1.738	0.0822	Neither
ENSG00000103018	MCH	0.014	0.042	-1.01743	0.309	0.035	0.0031	-0.91	0.363	Neither
ENSG00000103024	MCH	-0.0031	0.58	1.46006	0.144	0.0055	0.14	1.00792	0.313	Neither
ENSG00000103037	MCH	0.017	0.029	1.00279	0.316	0.013	0.046	1.0346	0.301	Neither
ENSG00000103047	MCH	0.0041	0.17	1.31568	0.188	0.011	0.067	1.24997	0.211	Neither
ENSG00000103051	MCH	0.037	0.0021	-0.10846	0.914	0.024	0.012	0.124	0.901	Neither
ENSG00000103064	MCH	0.29	2.4e-18	-0.80946	0.418	0.3	3.6e-19	-0.77235	0.44	Neither
ENSG00000103066	MCH	0.00048	0.29	-1.81784	0.0691	-0.0027	0.53	-1.27239	0.203	Neither
ENSG00000103121	MCH	0.24	4.2e-15	0.55664	0.578	0.23	2.6e-14	0.55123	0.581	Neither
ENSG00000103160	MCH	0.0019	0.23	0.8195	0.412	-0.0041	0.76	0.82552	0.409	Neither
ENSG00000103174	MCH	0.059	0.00015	-1.36318	0.173	0.017	0.029	-1.57603	0.115	Neither
ENSG00000103194	MCH	-0.0045	0.94	1.24464	0.213	0.0062	0.12	0.609	0.543	Neither
ENSG00000103196	MCH	0.031	0.0048	0.74037	0.459	0.026	0.0095	-0.01891	0.985	Neither
ENSG00000103199	MCH	-0.0017	0.43	1.47499	0.14	0.028	0.0071	2.831	0.00464	Neither
ENSG00000103249	MCH	0.14	5.4e-09	2.99003	0.00279	0.1	6.1e-07	2.75225	0.00592	Neither
ENSG00000103257	MCH	-0.0037	0.67	0.98903	0.323	0.0045	0.16	1.491	0.136	Neither
ENSG00000103264	MCH	0.23	2.3e-14	0.55316	0.58	0.14	7.2e-09	0.2177	0.828	Neither
ENSG00000103313	MCH	0.5	4.9e-35	0.23549	0.814	0.49	3.7e-34	-0.27191	0.786	Neither
ENSG00000103335	MCH	-0.0045	0.99	0.5931	0.553	-0.0017	0.43	0.539	0.59	Neither
ENSG00000103342	MCH	0.12	9.4e-08	-2.03233	0.0421	0.052	0.00035	-2.22733	0.0259	Neither
ENSG00000103353	MCH	-0.0033	0.61	0.24591	0.806	0.0037	0.18	0.28724	0.774	Neither
ENSG00000103363	MCH	0.009	0.083	0.3996	0.689	-0.0043	0.84	0.6228	0.533	Neither
ENSG00000103365	MCH	0.088	3.5e-06	-1.12839	0.259	0.064	7.8e-05	-0.8166	0.414	Neither
ENSG00000103472	MCH	0.068	4.8e-05	-0.01724	0.986	0.037	0.0023	0.08123	0.935	Neither
ENSG00000103479	MCH	0.26	1.2e-16	-1.27344	0.203	0.27	8e-17	-0.98611	0.324	Neither
ENSG00000103489	MCH	0.19	5.8e-12	-0.90641	0.365	0.15	8.3e-10	-0.73788	0.461	Neither
ENSG00000103507	MCH	0.056	0.00021	0.06988	0.944	0.057	0.00018	0.06593	0.947	Neither
ENSG00000103510	MCH	0.059	0.00014	2.40782	0.016	0.05	0.00043	2.56165	0.0104	Neither
ENSG00000103544	MCH	0.23	9.1e-15	-1.10567	0.269	0.18	1.1e-11	-1.26536	0.206	Neither
ENSG00000103549	MCH	-0.0045	0.93	0.45897	0.646	-0.0021	0.46	0.51713	0.605	Neither
ENSG00000103550	MCH	0.16	5e-10	0.11721	0.907	0.16	1.9e-10	-0.07912	0.937	Neither
ENSG00000103591	MCH	0.57	3.2e-43	0.661973	0.50799	0.58	8e-44	0.694	0.487455	Neither
ENSG00000103642	MCH	0.25	6.1e-16	0.519709	0.60327	0.24	1.9e-15	0.539	0.590091	Neither
ENSG00000103653	MCH	0.028	0.0073	-0.4022	0.68754	0.026	0.0087	-0.824	0.409899	Neither
ENSG00000103671	MCH	0.012	0.055	1.10338	0.26986	-0.0014	0.41	2.08	0.037614	Neither
ENSG00000103723	MCH	0.0065	0.12	-0.33875	0.7348	0.012	0.055	0.0369	0.970579	Neither
ENSG00000103811	MCH	0.041	0.0014	-0.518365	0.6042	0.018	0.025	-0.516	0.605935	Neither
ENSG00000103852	MCH	-0.0044	0.87	0.236554	0.813	-0.0016	0.43	-0.347	0.728436	Neither
ENSG00000103876	MCH	0.0088	0.085	0.068888	0.94508	0.00037	0.3	0.133	0.893919	Neither
ENSG00000103932	MCH	0.18	1.4e-11	2.78605	0.00534	0.14	4.8e-09	2.05	0.040521	Neither
ENSG00000103942	MCH	0.21	1.9e-13	-1.50554	0.13218	0.21	3.2e-13	-1.46	0.145199	Neither
ENSG00000103966	MCH	0.081	8.9e-06	-0.614587	0.53883	0.055	0.00022	-0.207	0.836111	Neither
ENSG00000103994	MCH	0.012	0.059	0.096392	0.92321	0.016	0.035	0.0707	0.943642	Neither
ENSG00000103995	MCH	0.06	0.00012	1.3587	0.17424	0.055	0.00023	1.66	0.097886	Neither
ENSG00000104043	MCH	0.18	3.3e-11	1.11526	0.26474	0.16	3.4e-10	1.14	0.252571	Neither
ENSG00000104047	MCH	0.03	0.0052	0.967357	0.33337	0.014	0.043	1.14	0.254117	Neither
ENSG00000104081	MCH	0.0031	0.19	0.274696	0.78355	0.00078	0.28	0.286	0.774878	Neither
ENSG00000104131	MCH	0.11	1.3e-07	0.722306	0.47011	0.12	7.7e-08	0.837	0.402433	Neither
ENSG00000104133	MCH	0.064	7.4e-05	-0.578062	0.56322	0.1	7.7e-07	-0.698	0.485064	Neither
ENSG00000104147	MCH	-0.0045	0.97	-1.36963	0.1708	-0.0034	0.63	-0.777	0.437159	Neither
ENSG00000104164	MCH	0.2	1.1e-12	0.532306	0.59451	0.19	5.5e-12	0.45	0.652655	Neither
ENSG00000104205	MCH	0.066	5.6e-05	1.01579	0.30973	0.061	0.00011	0.93992	0.347257	Neither
ENSG00000104231	MCH	0.14	5.5e-09	0.10449	0.916778	0.12	6.1e-08	0.02537	0.97976	Neither
ENSG00000104312	MCH	-0.0037	0.67	-0.97428	0.329915	-0.0041	0.77	-0.99666	0.318931	Neither
ENSG00000104320	MCH	0.042	0.0012	-0.8725	0.382937	0.049	0.0005	-0.49253	0.622344	Neither
ENSG00000104324	MCH	0.38	5.2e-25	0.49276	0.622184	0.38	3.5e-25	0.47999	0.631231	Neither
ENSG00000104325	MCH	-0.0011	0.39	-0.79314	0.427698	-0.0044	0.89	0.356	0.721841	Neither
ENSG00000104331	MCH	-0.0016	0.42	0.85313	0.393589	-0.00079	0.36	0.9131	0.36119	Neither
ENSG00000104341	MCH	0.0086	0.088	-1.04962	0.293894	-0.0035	0.64	-1.52197	0.128017	Neither
ENSG00000104361	MCH	0.22	4.5e-14	0.87875	0.379535	0.21	1.9e-13	0.87872	0.379555	Neither
ENSG00000104375	MCH	-0.0031	0.58	-1.25594	0.209136	0.0016	0.24	-1.675	0.093934	Neither
ENSG00000104388	MCH	0.0088	0.086	0.33585	0.736981	0.0024	0.22	0.20023	0.841303	Neither
ENSG00000104419	MCH	0.17	4.8e-11	-0.03487	0.972185	0.15	8.5e-10	0.24631	0.805439	Neither
ENSG00000104427	MCH	0.56	5.1e-42	1.96158	0.049811	0.56	4.1e-42	2.00904	0.044533	Neither
ENSG00000104432	MCH	0.041	0.0013	-0.68432	0.493773	0.015	0.038	-1.809	0.070451	Neither
ENSG00000104442	MCH	0.061	0.00011	-0.78471	0.432623	0.044	0.00088	-0.63646	0.524473	Neither
ENSG00000104447	MCH	0.062	9.4e-05	-0.09091	0.927566	0.065	6.9e-05	-0.39622	0.691946	Neither
ENSG00000104450	MCH	0.36	1.7e-23	-0.5051	0.613485	0.37	1.4e-24	-0.67698	0.498419	Neither
ENSG00000104472	MCH	0.28	6.5e-18	-0.84968	0.395503	0.29	2.9e-18	-0.77882	0.436086	Neither
ENSG00000104497	MCH	0.16	2.8e-10	-0.58303	0.559873	0.16	4.1e-10	-0.59298	0.553195	Neither
ENSG00000104518	MCH	0.18	1.8e-11	-0.68551	0.493023	0.14	4.7e-09	-0.63492	0.525482	Neither
ENSG00000104522	MCH	-0.0038	0.69	-0.14879	0.881718	-0.0019	0.45	-0.15502	0.876807	Neither
ENSG00000104549	MCH	-0.0039	0.72	0.71315	0.475753	-0.0035	0.63	0.65666	0.5114	Neither
ENSG00000104626	MCH	0.16	4.2e-10	0.49052	0.623769	0.16	3e-10	0.29593	0.767282	Neither
ENSG00000104660	MCH	0.25	1.8e-15	-1.45788	0.144872	0.13	2.2e-08	-1.078	0.281033	Neither
ENSG00000104695	MCH	0.0026	0.21	0.50798	0.611469	-0.0045	0.91	0.185	0.853229	Neither
ENSG00000104714	MCH	0.18	2e-11	1.97841	0.047883	0.2	9.3e-13	1.76866	0.07695	Neither
ENSG00000104731	MCH	0.00017	0.31	-0.74389	0.457	-0.004	0.74	-0.89032	0.373	Neither
ENSG00000104763	MCH	0.087	4.3e-06	-2.05742	0.039645	0.083	7.3e-06	-1.98081	0.047612	Neither
ENSG00000104774	MCH	-0.00057	0.35	0.103	0.917731	-0.0036	0.66	0.065	0.948174	Neither
ENSG00000104783	MCH	0.26	1.3e-16	-0.139	0.889686	0.23	2.7e-14	-0.25314	0.800159	Neither
ENSG00000104805	MCH	0.37	1.7e-24	1.03	0.301649	0.37	2.1e-24	0.98986	0.322243	Neither
ENSG00000104812	MCH	-0.0014	0.41	1.51	0.130869	-0.0016	0.42	0.90732	0.364239	Neither
ENSG00000104814	MCH	0.14	2.7e-09	-0.992	0.321011	0.15	1.7e-09	-0.67603	0.499024	Neither
ENSG00000104823	MCH	-0.0044	0.88	-0.705	0.48085	0.0022	0.22	-0.72775	0.466769	Neither
ENSG00000104824	MCH	0.017	0.03	0.072	0.942625	0.034	0.0031	-0.032	0.974472	Neither
ENSG00000104835	MCH	0.38	6.9e-25	0.527	0.597881	0.38	3.9e-25	0.52815	0.597393	Neither
ENSG00000104863	MCH	0.067	5.3e-05	-0.149	0.881876	0.059	0.00015	-0.205	0.837572	Neither
ENSG00000104870	MCH	-0.0041	0.77	0.26	0.794708	-0.0045	0.94	0.727	0.467226	Neither
ENSG00000104879	MCH	0.13	1.3e-08	-1.28	0.202248	0.13	2.7e-08	-0.85778	0.391012	Neither
ENSG00000104880	MCH	-0.0044	0.88	1.37	0.170489	-0.0025	0.5	0.91953	0.35782	Neither
ENSG00000104883	MCH	0.058	0.00016	-0.519	0.604084	0.059	0.00014	-0.4756	0.634363	Neither
ENSG00000104894	MCH	0.061	0.00011	1.12	0.261854	0.063	8.5e-05	1.21638	0.223839	Neither
ENSG00000104897	MCH	0.092	2.1e-06	-0.298	0.765607	0.049	0.00051	-0.2218	0.824473	Neither
ENSG00000104972	MCH	0.27	2.8e-17	0.864	0.387648	0.26	2.4e-16	0.69272	0.488485	Neither
ENSG00000104973	MCH	-0.0045	0.99	1.09	0.276105	-0.0035	0.64	0.565	0.572074	Neither
ENSG00000104974	MCH	0.33	1.3e-21	1	0.31749	0.3	5.2e-19	1.33062	0.183314	Neither
ENSG00000104976	MCH	-0.0045	0.92	0.0557	0.955567	0.0096	0.076	-0.24433	0.806973	Neither
ENSG00000105048	MCH	0.039	0.0018	0.974	0.330178	0.025	0.01	1.34449	0.178791	Neither
ENSG00000105053	MCH	0.36	8.2e-24	-0.543	0.586965	0.19	6.9e-12	-0.63016	0.528593	Neither
ENSG00000105058	MCH	0.0022	0.22	-0.112	0.911018	0.0093	0.08	1.055	0.291425	Neither
ENSG00000105072	MCH	-0.003	0.56	0.0243	0.9806	0.0072	0.11	0.284	0.77641	Neither
ENSG00000105127	MCH	0.041	0.0013	-0.386	0.699286	0.033	0.0036	-0.3253	0.744957	Neither
ENSG00000105185	MCH	0.082	7.7e-06	0.784	0.433026	0.042	0.0011	0.03485	0.972202	Neither
ENSG00000105186	MCH	0.2	1.9e-12	-0.165	0.869288	0.14	3.6e-09	0.03837	0.969392	Neither
ENSG00000105193	MCH	0.047	0.00065	0.276	0.782392	0.023	0.013	0.67577	0.499187	Neither
ENSG00000105202	MCH	0.0021	0.23	-0.483	0.628936	-0.0024	0.49	-0.42837	0.668385	Neither
ENSG00000105223	MCH	0.081	9.2e-06	-0.505	0.613584	0.056	0.00021	-0.52554	0.599209	Neither
ENSG00000105258	MCH	0.13	2.2e-08	-1.6	0.109048	0.12	9.2e-08	-1.17014	0.241944	Neither
ENSG00000105281	MCH	0.069	4.2e-05	0.254	0.799583	0.056	0.0002	0.10508	0.916316	Neither
ENSG00000105287	MCH	0.0034	0.19	-2.84	0.004533	-0.0043	0.81	-1.388	0.165137	Neither
ENSG00000105339	MCH	0.13	2.2e-08	-0.09941	0.920815	0.097	1.2e-06	-0.4341	0.664219	Neither
ENSG00000105341	MCH	0.035	0.0027	-0.0646	0.948508	0.022	0.015	-0.167	0.86737	Neither
ENSG00000105352	MCH	0.15	6.2e-10	-0.249	0.803381	0.14	2.9e-09	-0.35502	0.722575	Neither
ENSG00000105371	MCH	0.064	8e-05	-1.12	0.263009	0.039	0.0017	-0.96975	0.33217	Neither
ENSG00000105372	MCH	0.0036	0.18	0.659	0.509779	0.0023	0.22	0.5837	0.559421	Neither
ENSG00000105373	MCH	0.04	0.0014	1.89	0.058344	0.036	0.0025	2.09661	0.036028	Neither
ENSG00000105383	MCH	0.034	0.0032	-0.952	0.341247	0.034	0.0033	-0.38438	0.7007	Neither
ENSG00000105393	MCH	-0.0034	0.62	0.655	0.512648	-0.0032	0.59	0.67952	0.496811	Neither
ENSG00000105397	MCH	0.21	1.9e-13	-0.536	0.592291	0.18	1.4e-11	-0.30741	0.75853	Neither
ENSG00000105404	MCH	0.031	0.0048	0.472	0.637083	0.023	0.014	0.5129	0.608023	Neither
ENSG00000105447	MCH	0.19	2.6e-12	-0.875	0.381836	0.2	1.1e-12	-0.887	0.375079	Neither
ENSG00000105472	MCH	0.01	0.069	0.863	0.388042	-0.0026	0.52	0.604	0.545844	Neither
ENSG00000105483	MCH	0.41	3.7e-27	-0.866	0.386584	0.41	1.1e-27	-0.73306	0.463521	Neither
ENSG00000105497	MCH	0.23	1.1e-14	-0.166	0.867958	0.21	3.3e-13	0.11512	0.908346	Neither
ENSG00000105499	MCH	0.43	7.4e-29	-0.947	0.343822	0.4	6e-27	-0.94862	0.342816	Neither
ENSG00000105501	MCH	0.067	5e-05	0.78	0.435159	0.026	0.0086	0.51878	0.603917	Neither
ENSG00000105518	MCH	0.0057	0.13	0.719	0.472073	0.00025	0.31	0.39877	0.690063	Neither
ENSG00000105520	MCH	0.051	0.00041	0.381	0.703374	0.067	5.1e-05	0.33328	0.73892	Neither
ENSG00000105552	MCH	0.008	0.096	1.15	0.248785	0.014	0.045	1.52343	0.12765	Neither
ENSG00000105568	MCH	0.02	0.019	-0.738	0.460806	0.013	0.048	-0.53196	0.594752	Neither
ENSG00000105583	MCH	0.0065	0.12	1.63	0.102561	0.015	0.035	2.142	0.032193	Neither
ENSG00000105609	MCH	0.11	2.3e-07	1.35	0.177751	0.11	2.8e-07	1.78996	0.07346	Neither
ENSG00000105612	MCH	0.14	8.3e-09	-3.13	0.001735	0.13	1.4e-08	-3.40595	0.000659	Neither
ENSG00000105618	MCH	0.088	3.8e-06	0.556	0.578393	0.078	1.3e-05	0.36836	0.712606	Neither
ENSG00000105619	MCH	0.17	1.4e-10	-1.85	0.064647	0.15	8.5e-10	-1.7253	0.084473	Neither
ENSG00000105640	MCH	0.13	1e-08	0.709	0.478377	0.13	2.1e-08	0.73618	0.461622	Neither
ENSG00000105656	MCH	0.04	0.0016	-1.12	0.261091	0.048	0.00057	-1.97917	0.047797	Neither
ENSG00000105699	MCH	0.00093	0.27	0.366	0.714711	0.00031	0.3	0.22354	0.823114	Neither
ENSG00000105726	MCH	0.13	1.9e-08	2.58	0.009963	0.14	7.7e-09	2.59478	0.009465	Neither
ENSG00000105750	MCH	0.15	6.3e-10	-0.155	0.876804	0.12	6.5e-08	0.06997	0.944221	Neither
ENSG00000105771	MCH	0.028	0.0068	0.222	0.824525	0.015	0.036	0.15281	0.878545	Neither
ENSG00000105778	MCH	0.22	9.9e-14	0.392249	0.694875	0.2	1.9e-12	0.12288	0.902201	Neither
ENSG00000105793	MCH	-0.00028	0.33	-0.564819	0.572197	0.007	0.11	-0.756	0.449649	Neither
ENSG00000105829	MCH	0.13	2.4e-08	1.1322	0.257549	0.14	4.2e-09	1.32056	0.186647	Neither
ENSG00000105849	MCH	0.028	0.0066	0.618455	0.536276	0.013	0.049	0.462	0.644081	Neither
ENSG00000105851	MCH	0.069	4.3e-05	-1.1317	0.25776	0.051	0.00038	-0.80864	0.418723	Neither
ENSG00000105854	MCH	0.47	2e-32	0.59551	0.551503	0.47	1.2e-32	0.59035	0.554958	Neither
ENSG00000105856	MCH	0.042	0.0013	1.15015	0.250083	0.033	0.0035	1.02488	0.30542	Neither
ENSG00000105865	MCH	0.067	5e-05	1.34321	0.179203	0.074	2.1e-05	1.14678	0.251474	Neither
ENSG00000105875	MCH	0.064	7.8e-05	-1.74551	0.080897	0.063	9.1e-05	-1.28911	0.197361	Neither
ENSG00000105928	MCH	0.36	1e-23	0.448351	0.6539	0.33	3.9e-21	0.17345	0.862294	Neither
ENSG00000105939	MCH	0.017	0.029	1.09947	0.271562	0.022	0.015	1.408	0.159131	Neither
ENSG00000105967	MCH	-0.0029	0.55	-1.03331	0.301459	0.018	0.024	-0.632	0.527387	Neither
ENSG00000105983	MCH	0.39	7.8e-26	-0.35997	0.71887	0.38	6e-25	-0.55125	0.581462	Neither
ENSG00000106003	MCH	0.0031	0.19	0.39255	0.694652	0.00063	0.29	0.345	0.730094	Neither
ENSG00000106004	MCH	0.012	0.059	-1.45827	0.144767	0.022	0.015	-1.07243	0.283529	Neither
ENSG00000106028	MCH	-0.0033	0.6	0.67484	0.499778	-0.0033	0.61	1.321	0.186501	Neither
ENSG00000106034	MCH	0.2	2e-12	0.589055	0.555825	0.053	0.0003	0.60241	0.546902	Neither
ENSG00000106049	MCH	0.058	0.00015	-1.43348	0.15172	0.045	0.00081	-1.60585	0.108306	Neither
ENSG00000106052	MCH	0.04	0.0016	-1.22226	0.221611	0.036	0.0024	-1.30389	0.192272	Neither
ENSG00000106066	MCH	0.23	2.3e-14	-0.199372	0.841972	0.22	8.8e-14	-0.48713	0.626165	Neither
ENSG00000106069	MCH	-0.0009	0.37	0.15047	0.880394	0.0087	0.087	-0.63864	0.523058	Neither
ENSG00000106077	MCH	0.11	2.3e-07	1.36929	0.170907	0.095	1.6e-06	1.52676	0.126821	Neither
ENSG00000106105	MCH	0.14	4.2e-09	0.303428	0.761564	0.12	4e-08	0.309	0.757323	Neither
ENSG00000106123	MCH	-0.0021	0.47	0.438661	0.660907	0.017	0.028	0.477	0.633362	Neither
ENSG00000106211	MCH	0.036	0.0026	1.46544	0.142801	0.014	0.043	0.73579	0.461858	Neither
ENSG00000106245	MCH	0.027	0.0081	-1.8773	0.060477	0.019	0.022	-1.67508	0.093918	Neither
ENSG00000106246	MCH	0.42	5.8e-28	-2.47769	0.013223	0.41	2.7e-27	-2.37042	0.017768	Neither
ENSG00000106261	MCH	0.21	3.9e-13	1.09085	0.27534	0.21	4e-13	1.003	0.315861	Neither
ENSG00000106266	MCH	0.035	0.0028	0.531422	0.595126	0.017	0.03	0.55069	0.581848	Neither
ENSG00000106299	MCH	0.052	0.00033	-1.70844	0.087554	0.035	0.0027	-1.60669	0.108123	Neither
ENSG00000106305	MCH	0.2	2.2e-12	0.912189	0.361669	0.17	1.1e-10	0.77985	0.435482	Neither
ENSG00000106348	MCH	-0.0039	0.73	1.85583	0.063478	-0.0023	0.49	-0.426	0.670108	Neither
ENSG00000106355	MCH	0.19	3.8e-12	-0.340611	0.733397	0.14	4.1e-09	-0.06997	0.944216	Neither
ENSG00000106367	MCH	0.0018	0.24	1.73697	0.082393	0.0094	0.079	1.83381	0.066682	Neither
ENSG00000106392	MCH	0.025	0.0097	1.26574	0.205605	0.023	0.014	1.248	0.212031	Neither
ENSG00000106399	MCH	0.1	5.2e-07	0.219954	0.825907	0.1	5e-07	0.46303	0.643343	Neither
ENSG00000106404	MCH	0.11	2.1e-07	-0.638476	0.523164	0.1	5.5e-07	-0.974	0.330057	Neither
ENSG00000106460	MCH	0.15	2e-09	-0.402414	0.687379	0.13	2.5e-08	-0.11147	0.911244	Neither
ENSG00000106524	MCH	0.0052	0.14	-0.247507	0.804516	0.0019	0.23	0.08475	0.932461	Neither
ENSG00000106526	MCH	0.0083	0.092	1.50197	0.133106	0.00078	0.28	1.52296	0.12777	Neither
ENSG00000106546	MCH	-0.0044	0.9	0.334129	0.738282	-0.0035	0.64	0.051	0.959326	Neither
ENSG00000106560	MCH	0.035	0.0029	0.38611	0.699415	0.037	0.0021	0.29868	0.765184	Neither
ENSG00000106565	MCH	0.36	1.9e-23	-0.237889	0.811968	0.37	1.5e-24	-0.27254	0.785209	Neither
ENSG00000106588	MCH	0.067	5.3e-05	-0.372895	0.709226	0.089	3.3e-06	-0.28648	0.774508	Neither
ENSG00000106591	MCH	0.17	1.2e-10	0.296771	0.766641	0.16	4.9e-10	0.07902	0.937013	Neither
ENSG00000106603	MCH	0.093	2e-06	-0.115449	0.908089	0.092	2.4e-06	-0.36201	0.717342	Neither
ENSG00000106605	MCH	0.35	8.5e-23	-1.33371	0.1823	0.34	2.6e-22	-1.01175	0.311655	Neither
ENSG00000106610	MCH	0.23	3.4e-14	1.76401	0.07773	0.22	1.2e-13	1.85538	0.063543	Neither
ENSG00000106615	MCH	-0.0028	0.54	-0.856967	0.391463	-0.0014	0.41	-1.52037	0.128417	Neither
ENSG00000106617	MCH	0.0048	0.15	-0.531362	0.595168	0.0044	0.16	-0.323	0.746695	Neither
ENSG00000106665	MCH	0.093	2e-06	0.687504	0.491765	0.092	2.4e-06	0.41902	0.675205	Neither
ENSG00000106683	MCH	-0.00074	0.36	0.742168	0.457985	-0.00066	0.36	0.57841	0.562987	Neither
ENSG00000106723	MCH	0.061	0.00011	1.40504	0.16001	0.028	0.0069	1.42412	0.15441	Neither
ENSG00000106733	MCH	0.34	7.7e-22	-0.45317	0.65043	0.33	2.1e-21	-0.413236	0.67943	Neither
ENSG00000106771	MCH	-0.0044	0.9	0.36249	0.71699	-0.0017	0.43	0.295847	0.76735	Neither
ENSG00000106780	MCH	0.14	6.7e-09	0.44204	0.65846	0.14	2.6e-09	0.342599	0.7319	Neither
ENSG00000106789	MCH	0.071	3.3e-05	0.11746	0.9065	0.043	0.0011	0.022956	0.98169	Neither
ENSG00000106804	MCH	0.23	1.5e-14	-0.16844	0.86623	0.2	9.8e-13	-0.239614	0.81063	Neither
ENSG00000106853	MCH	0.051	0.00037	0.02844	0.97731	0.029	0.0061	0.05167	0.95879	Neither
ENSG00000106868	MCH	0.4	2.1e-26	0.88368	0.37687	0.39	5.1e-26	0.761851	0.44615	Neither
ENSG00000106948	MCH	0.047	0.00066	1.35724	0.17471	0.052	0.00033	1.029	0.30348	Neither
ENSG00000106952	MCH	0.096	1.4e-06	-0.75648	0.44936	0.073	2.4e-05	-0.831802	0.40552	Neither
ENSG00000106991	MCH	0.11	3e-07	1.07067	0.28432	0.12	8.3e-08	1.1728	0.24088	Neither
ENSG00000107021	MCH	-0.0033	0.6	0.85604	0.39198	0.00019	0.31	1.022	0.30678	Neither
ENSG00000107099	MCH	-0.00025	0.33	-0.29956	0.76451	0.012	0.058	-0.807669	0.41928	Neither
ENSG00000107104	MCH	0.0066	0.12	-0.09297	0.92593	-0.0027	0.53	-0.358042	0.72031	Neither
ENSG00000107201	MCH	0.07	3.8e-05	1.51303	0.13027	0.085	5.4e-06	1.55601	0.11971	Neither
ENSG00000107242	MCH	-0.0045	0.98	-0.78953	0.4298	0.0026	0.21	-0.481	0.63052	Neither
ENSG00000107262	MCH	0.12	5.2e-08	-0.21088	0.83298	0.12	9.1e-08	-0.209093	0.83438	Neither
ENSG00000107263	MCH	0.011	0.068	-0.60469	0.54539	-0.0029	0.56	-0.223	0.82354	Neither
ENSG00000107290	MCH	0.064	7.3e-05	-1.32515	0.18512	0.065	6.5e-05	-1.61355	0.10663	Neither
ENSG00000107338	MCH	-0.0039	0.7	0.61752	0.53689	-0.0035	0.63	-0.032	0.97447	Neither
ENSG00000107371	MCH	0.041	0.0013	1.36903	0.17099	0.03	0.0054	1.11487	0.26491	Neither
ENSG00000107372	MCH	0.084	6.1e-06	0.37137	0.71036	0.047	0.00065	-0.238814	0.81125	Neither
ENSG00000107438	MCH	0.0055	0.14	-0.72852	0.466298	0.015	0.038	-0.337	0.736117	Neither
ENSG00000107521	MCH	0.11	1.5e-07	-0.34609	0.729273	0.021	0.017	0.24417	0.807095	Neither
ENSG00000107537	MCH	0.097	1.1e-06	1.42157	0.155151	0.083	6.9e-06	1.30874	0.190622	Neither
ENSG00000107551	MCH	0.037	0.0022	-1.16424	0.244325	0.034	0.0032	-1.21966	0.222596	Neither
ENSG00000107566	MCH	0.039	0.0016	1.10398	0.2696	0.02	0.019	1.04821	0.294541	Neither
ENSG00000107593	MCH	0.43	1.9e-29	-1.0272	0.304326	0.44	3.8e-30	-1.02158	0.306979	Neither
ENSG00000107614	MCH	0.082	8.2e-06	0.15218	0.879043	0.066	6.2e-05	-0.11802	0.906052	Neither
ENSG00000107672	MCH	0.0094	0.079	-0.14734	0.882865	-0.0031	0.57	-0.47874	0.632126	Neither
ENSG00000107736	MCH	0.089	3.1e-06	-0.70279	0.482188	0.08	9.8e-06	-0.47648	0.633731	Neither
ENSG00000107738	MCH	0.028	0.0074	1.70797	0.087641	0.022	0.014	1.66902	0.095114	Neither
ENSG00000107745	MCH	0.0081	0.095	0.73619	0.461612	-0.0031	0.57	0.8624	0.388468	Neither
ENSG00000107771	MCH	0.075	2e-05	0.32	0.748968	0.054	0.00027	0.40876	0.682715	Neither
ENSG00000107789	MCH	0.099	9.4e-07	0.57376	0.566129	0.11	1.5e-07	0.69344	0.488035	Neither
ENSG00000107796	MCH	0.49	5.7e-35	-1.37743	0.168379	0.5	1.4e-35	-1.2192	0.222767	Neither
ENSG00000107798	MCH	0.3	4.7e-19	-0.27653	0.782141	0.22	1.1e-13	-0.04571	0.963543	Neither
ENSG00000107833	MCH	-0.0037	0.67	0.93381	0.350401	-0.0044	0.89	0.384	0.700978	Neither
ENSG00000107890	MCH	0.0047	0.15	0.57538	0.565031	-0.0024	0.49	0.234	0.814985	Neither
ENSG00000107902	MCH	0.27	1.9e-17	0.80625	0.420097	0.19	5.8e-12	0.80754	0.419354	Neither
ENSG00000107929	MCH	0.011	0.065	-0.16509	0.868869	-0.0033	0.6	0.045	0.964107	Neither
ENSG00000107937	MCH	0.045	0.00084	0.63925	0.522658	0.036	0.0025	0.64329	0.520035	Neither
ENSG00000107957	MCH	-0.0042	0.78	-1.3927	0.163712	-0.00086	0.37	-0.77459	0.438579	Neither
ENSG00000107959	MCH	0.13	1.9e-08	0.31198	0.755053	0.075	1.9e-05	0.29371	0.768979	Neither
ENSG00000108018	MCH	0.0065	0.12	1.05964	0.289307	0.0055	0.14	1.03481	0.300757	Neither
ENSG00000108064	MCH	0.24	4e-15	-0.2776	0.781317	0.22	6.3e-14	-0.55918	0.576036	Neither
ENSG00000108091	MCH	-0.0044	0.89	0.33338	0.738847	0.011	0.062	0.054	0.956935	Neither
ENSG00000108094	MCH	0.023	0.013	1.45941	0.144453	0.032	0.004	0.779	0.43598	Neither
ENSG00000108107	MCH	0.35	1.2e-22	0.58	0.562146	0.38	9.1e-25	0.4086	0.682835	Neither
ENSG00000108219	MCH	0.11	2.6e-07	0.64104	0.521494	0.097	1.1e-06	0.28602	0.774866	Neither
ENSG00000108244	MCH	0.0082	0.093	1.42408	0.154424	0.011	0.065	1.307	0.191213	Neither
ENSG00000108256	MCH	-0.0028	0.54	-1.36561	0.172062	-0.0044	0.88	-0.41	0.681806	Neither
ENSG00000108306	MCH	-0.004	0.74	0.46364	0.642903	-0.0022	0.48	-0.248627	0.803649	Neither
ENSG00000108344	MCH	0.045	0.00079	-1.56156	0.118391	0.021	0.018	-0.843	0.399228	Neither
ENSG00000108384	MCH	0.55	1.5e-40	-0.18817	0.850741	0.55	5.6e-41	-0.12499	0.900532	Neither
ENSG00000108387	MCH	0.0055	0.14	-0.66667	0.504983	-0.0015	0.42	-0.295211	0.767833	Neither
ENSG00000108395	MCH	0.096	1.4e-06	0.34747	0.728236	0.12	7.3e-08	0.179811	0.857301	Neither
ENSG00000108405	MCH	0.42	1.7e-28	0.1836	0.854324	0.43	2e-29	0.030146	0.975951	Neither
ENSG00000108423	MCH	0.0071	0.11	-0.30372	0.76134	0.00071	0.28	-0.247021	0.804892	Neither
ENSG00000108439	MCH	0.12	4.9e-08	-0.44413	0.656945	0.076	1.6e-05	0.104364	0.916881	Neither
ENSG00000108465	MCH	0.025	0.01	-1.94655	0.051589	0.033	0.0038	-1.73129	0.0834	Neither
ENSG00000108518	MCH	0.0042	0.17	1.43	0.152717	0.00036	0.3	1.47297	0.14076	Neither
ENSG00000108523	MCH	0.13	1.5e-08	-0.74371	0.457049	0.14	5.8e-09	-0.710246	0.477552	Neither
ENSG00000108551	MCH	0.079	1.1e-05	0.08211	0.934558	0.054	0.00027	0.646237	0.518126	Neither
ENSG00000108559	MCH	0.41	2e-27	-0.87438	0.381914	0.37	2.2e-24	-1.13973	0.2544	Neither
ENSG00000108561	MCH	-0.002	0.45	0.17558	0.860622	-0.00055	0.35	0.818	0.413357	Neither
ENSG00000108582	MCH	0.13	2.4e-08	-0.36259	0.716909	0.1	6.4e-07	-0.001045	0.999166	Neither
ENSG00000108590	MCH	-0.0017	0.43	0.76105	0.446627	-0.003	0.56	0.926	0.354446	Neither
ENSG00000108592	MCH	-0.0037	0.68	-0.49811	0.618404	-0.0035	0.64	-0.274049	0.784047	Neither
ENSG00000108599	MCH	0.18	2.1e-11	-0.27521	0.783152	0.14	4.6e-09	0.185251	0.853032	Neither
ENSG00000108604	MCH	0.096	1.4e-06	-1.49394	0.135193	0.1	7.5e-07	-1.4929	0.135464	Neither
ENSG00000108622	MCH	-0.0026	0.52	-0.34105	0.733065	-0.00071	0.36	-1.03439	0.300953	Neither
ENSG00000108639	MCH	0.013	0.049	-0.50667	0.612389	0.034	0.0034	-0.534	0.593342	Neither
ENSG00000108654	MCH	-0.0023	0.48	0.45809	0.646891	-0.0044	0.86	0.371254	0.710448	Neither
ENSG00000108666	MCH	0.16	4.2e-10	-0.60396	0.545873	0.18	1.7e-11	-0.618745	0.536084	Neither
ENSG00000108784	MCH	0.063	8.9e-05	0.5783	0.563062	0.056	0.00021	0.566672	0.570937	Neither
ENSG00000108840	MCH	0.025	0.01	0.45853	0.646575	0.016	0.032	-0.616037	0.53787	Neither
ENSG00000108846	MCH	0.055	0.00023	-0.65256	0.514043	0.075	2e-05	-0.772765	0.439661	Neither
ENSG00000108854	MCH	0.003	0.2	0.59458	0.552127	0.0019	0.23	0.281	0.77871	Neither
ENSG00000108861	MCH	0.074	2.1e-05	2.47527	0.013313	0.058	0.00016	2.39626	0.016563	Neither
ENSG00000108883	MCH	0.003	0.2	0.91243	0.361541	-0.00052	0.35	0.723198	0.469559	Neither
ENSG00000108932	MCH	0.05	0.00044	0.3258	0.744574	0.039	0.0017	0.404934	0.685526	Neither
ENSG00000108946	MCH	0.65	3.2e-52	-1.40074	0.161293	0.66	1.3e-53	-1.40031	0.161421	Neither
ENSG00000108953	MCH	0.019	0.021	0.8313	0.405805	0.013	0.048	0.323	0.746695	Neither
ENSG00000108960	MCH	-0.0029	0.55	0.1168	0.907018	-0.0027	0.53	-0.134	0.893403	Neither
ENSG00000109046	MCH	0.12	3.4e-08	-0.13392	0.893469	0.13	1e-08	-0.245714	0.805904	Neither
ENSG00000109047	MCH	0.071	3.1e-05	-0.98441	0.324916	0.069	4.1e-05	-0.641453	0.521228	Neither
ENSG00000109062	MCH	0.077	1.4e-05	0.63582	0.524892	0.088	3.5e-06	0.879098	0.379348	Neither
ENSG00000109084	MCH	0.039	0.0018	-0.16827	0.866374	0.048	0.00059	-0.427847	0.668762	Neither
ENSG00000109099	MCH	0.091	2.4e-06	0.29575	0.767424	0.042	0.0013	0.238023	0.811863	Neither
ENSG00000109113	MCH	0.011	0.06	-1.9999	0.045511	-9.7e-05	0.32	-2.02248	0.043127	Neither
ENSG00000109171	MCH	0.0086	0.089	2.34979	0.01878	-0.0045	0.93	2.52924	0.01143	Neither
ENSG00000109184	MCH	-0.0012	0.39	-1.34933	0.17723	0.0053	0.14	-1.16232	0.24511	Neither
ENSG00000109272	MCH	0.01	0.07	1.84616	0.06487	-0.0035	0.63	2.08178	0.03736	Neither
ENSG00000109320	MCH	0.0018	0.24	0.46794	0.63983	-0.003	0.57	0.34355	0.73119	Neither
ENSG00000109323	MCH	0.43	8.3e-29	1.25036	0.21117	0.4	1.1e-26	1.31229	0.18942	Neither
ENSG00000109436	MCH	0.098	1e-06	0.15164	0.87947	0.1	5.9e-07	0.43885	0.66077	Neither
ENSG00000109445	MCH	0.0029	0.2	-0.44521	0.65617	-0.0044	0.89	-0.36435	0.71559	Neither
ENSG00000109501	MCH	-0.0025	0.51	-1.18003	0.23799	0.012	0.052	-1.3451	0.17859	Neither
ENSG00000109536	MCH	0.091	2.6e-06	-0.20302	0.83912	0.077	1.5e-05	-0.701	0.4833	Neither
ENSG00000109606	MCH	0.0069	0.11	0.28513	0.77554	-0.004	0.74	1.074	0.28282	Neither
ENSG00000109618	MCH	-4.3e-05	0.32	2.13132	0.03306	0.0089	0.084	2.03	0.04236	Neither
ENSG00000109654	MCH	0.044	0.00099	0.17601	0.86029	0.016	0.033	0.29258	0.76984	Neither
ENSG00000109667	MCH	0.0082	0.093	-1.81058	0.07021	-0.0038	0.68	-0.887	0.37508	Neither
ENSG00000109736	MCH	0.11	2.9e-07	1.1089	0.26748	0.11	3.3e-07	0.98775	0.32328	Neither
ENSG00000109743	MCH	0.082	8.4e-06	1.88045	0.06005	0.073	2.5e-05	1.33301	0.18253	Neither
ENSG00000109756	MCH	0.055	0.00024	-0.97605	0.32904	0.039	0.0018	-1.18921	0.23436	Neither
ENSG00000109790	MCH	0.0085	0.089	0.13806	0.89019	0.0069	0.11	-0.10703	0.91476	Neither
ENSG00000109814	MCH	0.19	4.8e-12	-0.25841	0.79609	0.21	4.1e-13	-0.62407	0.53258	Neither
ENSG00000109819	MCH	0.058	0.00017	0.35375	0.72353	0.047	0.00066	0.2384	0.81157	Neither
ENSG00000109854	MCH	0.12	5e-08	1.6729	0.094347	0.1	4.7e-07	1.39949	0.161666	Neither
ENSG00000109919	MCH	0.027	0.0075	0.126795	0.899102	0.037	0.0023	-0.07185	0.942721	Neither
ENSG00000109929	MCH	-0.0027	0.53	0.287341	0.773851	-0.00035	0.34	0.01286	0.989738	Neither
ENSG00000109943	MCH	0.012	0.054	0.464099	0.642577	0.013	0.045	0.51497	0.606572	Neither
ENSG00000110002	MCH	0.086	4.9e-06	-0.657552	0.510826	0.088	3.7e-06	-0.73	0.46539	Neither
ENSG00000110025	MCH	0.0017	0.24	-0.106039	0.915551	0.00014	0.31	0.20044	0.841135	Neither
ENSG00000110031	MCH	0.0001	0.31	2.18767	0.028693	0.00077	0.28	2.12476	0.033607	Neither
ENSG00000110047	MCH	0.011	0.068	-0.606208	0.544376	-0.003	0.57	-1.261	0.207309	Neither
ENSG00000110057	MCH	0.11	3.7e-07	2.29794	0.021565	0.036	0.0026	1.89269	0.058399	Neither
ENSG00000110060	MCH	0.25	6.6e-16	-1.90989	0.056148	0.25	7e-16	-2.01285	0.04413	Neither
ENSG00000110063	MCH	-0.00033	0.34	-0.00485	0.99613	-0.00055	0.35	0.46672	0.6407	Neither
ENSG00000110074	MCH	0.39	5.6e-26	-0.816218	0.414375	0.38	6.9e-25	-0.69038	0.489957	Neither
ENSG00000110075	MCH	0.14	2.6e-09	0.093289	0.925674	0.13	2.7e-08	0.0125	0.990028	Neither
ENSG00000110077	MCH	0.31	1.2e-19	0.786272	0.431708	0.28	8.3e-18	0.46358	0.642946	Neither
ENSG00000110079	MCH	0.055	0.00024	-0.327323	0.743424	0.066	5.6e-05	-0.20107	0.840642	Neither
ENSG00000110080	MCH	0.0061	0.12	1.28681	0.198161	0.0061	0.13	1.05766	0.290208	Neither
ENSG00000110090	MCH	0.12	7.5e-08	0.150057	0.880719	0.11	3.2e-07	-0.07603	0.939399	Neither
ENSG00000110104	MCH	0.073	2.4e-05	-0.986791	0.323745	0.053	0.00031	-0.87415	0.382039	Neither
ENSG00000110108	MCH	0.00067	0.28	-0.496556	0.619502	-0.0039	0.71	-0.441	0.659213	Neither
ENSG00000110172	MCH	0.0093	0.08	-0.648862	0.516428	0.0017	0.24	-0.003	0.997606	Neither
ENSG00000110195	MCH	-0.0013	0.4	1.08905	0.27613	-0.004	0.75	0.676	0.499041	Neither
ENSG00000110200	MCH	0.14	6.7e-09	2.09753	0.035947	0.14	4.8e-09	1.87715	0.060497	Neither
ENSG00000110203	MCH	0.3	6.3e-19	-1.09495	0.273536	0.29	1.8e-18	-1.38835	0.165031	Neither
ENSG00000110218	MCH	0.27	3.7e-17	1.85086	0.064189	0.25	1.6e-15	1.96857	0.049003	Neither
ENSG00000110237	MCH	0.093	2.1e-06	-1.09537	0.273355	0.087	4e-06	-1.10592	0.268759	Neither
ENSG00000110315	MCH	0.049	0.00052	0.283099	0.777101	0.026	0.0092	0.817	0.413928	Neither
ENSG00000110324	MCH	0.045	0.00083	0.339572	0.734179	0.023	0.013	0.33202	0.739876	Neither
ENSG00000110330	MCH	0.088	3.6e-06	0.262948	0.792591	0.088	3.6e-06	0.3245	0.745561	Neither
ENSG00000110344	MCH	-0.0045	0.94	0.830415	0.406304	-0.0045	0.92	0.138	0.89024	Neither
ENSG00000110395	MCH	0.098	1.1e-06	-0.068891	0.945076	0.1	7.9e-07	-0.07147	0.94302	Neither
ENSG00000110429	MCH	-0.0043	0.82	-1.98332	0.047332	0.007	0.11	-1.464	0.143194	Neither
ENSG00000110435	MCH	-0.0039	0.71	-0.842507	0.399504	-0.0044	0.88	-0.78924	0.429973	Neither
ENSG00000110455	MCH	0.18	2e-11	0.168006	0.866579	0.027	0.0078	0.18715	0.851542	Neither
ENSG00000110514	MCH	0.041	0.0013	0.064364	0.94868	0.049	0.00051	0.25599	0.797962	Neither
ENSG00000110536	MCH	0.002	0.23	2.41625	0.015681	0.0019	0.23	2.41558	0.01571	Neither
ENSG00000110619	MCH	0.0015	0.25	0.483053	0.629058	0.015	0.037	0.693	0.48831	Neither
ENSG00000110651	MCH	0.12	9.6e-08	0.676061	0.499002	0.076	1.7e-05	-0.19154	0.848099	Neither
ENSG00000110693	MCH	0.0082	0.094	0.293071	0.769468	-0.0036	0.65	0.093	0.925904	Neither
ENSG00000110696	MCH	-0.004	0.75	-0.011965	0.990453	0.0036	0.18	-0.19468	0.845646	Neither
ENSG00000110711	MCH	-0.002	0.46	0.500415	0.616783	0.002	0.23	0.118	0.906068	Neither
ENSG00000110717	MCH	0.14	2.8e-09	0.48127	0.630324	0.082	8.4e-06	0.34361	0.731138	Neither
ENSG00000110719	MCH	0.013	0.048	0.05707	0.954489	0.016	0.033	0.09317	0.925769	Neither
ENSG00000110756	MCH	0.054	0.00028	0.161399	0.871779	0.053	0.0003	0.05178	0.958702	Neither
ENSG00000110768	MCH	0.096	1.4e-06	0.001264	0.998991	0.089	3.2e-06	-0.04097	0.967318	Neither
ENSG00000110799	MCH	0.1	7.6e-07	-1.47255	0.140872	0.11	3.9e-07	-1.42968	0.15281	Neither
ENSG00000110801	MCH	-0.00057	0.35	-0.819637	0.412423	-0.00078	0.36	-0.29584	0.767353	Neither
ENSG00000110851	MCH	-0.0041	0.75	0.527597	0.597779	0.00077	0.28	0.649	0.516338	Neither
ENSG00000110852	MCH	0.24	4.7e-15	1.54377	0.122645	0.24	5.5e-15	1.63865	0.101286	Neither
ENSG00000110871	MCH	0.14	6.8e-09	0.120305	0.904242	0.14	5.3e-09	0.33591	0.736936	Neither
ENSG00000110876	MCH	0.13	1e-08	-1.2046	0.228358	0.11	2e-07	-1.17548	0.239803	Neither
ENSG00000110880	MCH	-0.0024	0.5	0.052889	0.95782	-0.0018	0.44	-0.128	0.898149	Neither
ENSG00000110888	MCH	0.00076	0.28	-1.25116	0.210876	-0.0042	0.8	-1.174	0.240395	Neither
ENSG00000110906	MCH	0.37	5.3e-24	0.230447	0.817744	0.34	2.7e-22	0.30152	0.763019	Neither
ENSG00000110917	MCH	0.03	0.0053	1.55513	0.119915	0.024	0.012	0.684	0.493975	Neither
ENSG00000110931	MCH	0.27	7.4e-17	0.453574	0.650136	0.26	3.5e-16	0.57193	0.567366	Neither
ENSG00000111052	MCH	0.1	7.3e-07	0.520007	0.603059	0.088	3.9e-06	0.71728	0.4732	Neither
ENSG00000111142	MCH	0.0029	0.2	0.289935	0.771866	0.018	0.025	0.295	0.767994	Neither
ENSG00000111144	MCH	0.38	2.4e-25	-1.20513	0.228155	0.38	2.3e-25	-1.30088	0.1933	Neither
ENSG00000111181	MCH	0.05	0.00045	0.021017	0.983232	0.033	0.0036	0.06266	0.950041	Neither
ENSG00000111186	MCH	0.028	0.0067	-0.317277	0.751033	0.056	0.00022	-0.283	0.777177	Neither
ENSG00000111196	MCH	0.033	0.0036	1.52746	0.126647	0.016	0.035	1.18976	0.23414	Neither
ENSG00000111215	MCH	-0.00074	0.36	0.097269	0.922513	-0.0045	0.91	0.05567	0.955603	Neither
ENSG00000111224	MCH	-0.0032	0.59	-0.396209	0.691951	-0.0041	0.77	-1.012	0.311538	Neither
ENSG00000111229	MCH	0.063	8.4e-05	0.45705	0.647635	0.046	0.00076	0.51903	0.603743	Neither
ENSG00000111231	MCH	0.42	1.2e-28	0.026161	0.979129	0.42	2.6e-28	-0.0419	0.966577	Neither
ENSG00000111237	MCH	0.13	2.8e-08	0.213526	0.830917	0.13	3.1e-08	0.12852	0.897736	Neither
ENSG00000111252	MCH	-0.004	0.73	-0.598603	0.549438	0.019	0.021	-0.072	0.942602	Neither
ENSG00000111271	MCH	0.047	0.00062	-0.481579	0.630105	0.063	9e-05	-0.35837	0.720068	Neither
ENSG00000111321	MCH	0.0099	0.074	0.716205	0.473865	0.01	0.072	0.497	0.619189	Neither
ENSG00000111328	MCH	0.27	2.3e-17	1.06382	0.287412	0.27	5.5e-17	1.05304	0.292322	Neither
ENSG00000111331	MCH	-0.0041	0.77	0.670679	0.502425	0.017	0.028	0.664	0.50669	Neither
ENSG00000111335	MCH	0.037	0.0023	-0.022485	0.982061	0.024	0.011	-0.30239	0.762356	Neither
ENSG00000111339	MCH	0.015	0.038	-0.232584	0.816085	0.025	0.011	-0.324	0.745938	Neither
ENSG00000111358	MCH	0.33	6.2e-21	0.200636	0.840984	0.32	3.2e-20	0.39916	0.689773	Neither
ENSG00000111364	MCH	0.17	4.2e-11	-0.821175	0.411547	0.16	3.2e-10	-0.79003	0.429512	Neither
ENSG00000111371	MCH	0.0029	0.2	-1.22005	0.222446	0.016	0.031	-1.492	0.135699	Neither
ENSG00000111445	MCH	0.049	0.0005	-1.01427	0.310453	0.045	0.00082	-1.074	0.282823	Neither
ENSG00000111450	MCH	0.074	2.1e-05	-0.724539	0.468735	0.056	0.00022	-0.62046	0.534955	Neither
ENSG00000111481	MCH	0.0013	0.26	0.035606	0.971596	0.0054	0.14	0.11359	0.909563	Neither
ENSG00000111554	MCH	0.22	1.3e-13	-0.355267	0.722389	0.21	2.4e-13	-0.633	0.526734	Neither
ENSG00000111602	MCH	-0.0026	0.51	-0.897108	0.369661	-0.0045	0.96	-1.49668	0.134477	Neither
ENSG00000111605	MCH	-0.0044	0.91	-1.51304	0.13027	-0.0044	0.9	-1.448	0.147617	Neither
ENSG00000111615	MCH	-0.0045	0.98	0.792864	0.427857	-0.0025	0.5	0.199	0.842263	Neither
ENSG00000111639	MCH	0.46	8.4e-32	-0.041754	0.966695	0.23	3.4e-14	-0.37151	0.710257	Neither
ENSG00000111640	MCH	0.092	2.2e-06	1.30367	0.192345	0.03	0.0057	1.35158	0.176511	Neither
ENSG00000111647	MCH	0.012	0.059	-0.95964	0.337236	-0.0044	0.87	-0.88135	0.378127	Neither
ENSG00000111652	MCH	-0.0031	0.58	0.654235	0.512961	-0.0043	0.84	1.02569	0.305039	Neither
ENSG00000111666	MCH	0.39	5.5e-26	-0.487469	0.625926	0.36	8.7e-24	-0.50929	0.610548	Neither
ENSG00000111696	MCH	0.43	8.5e-29	-0.544681	0.585973	0.41	2.5e-27	-0.62595	0.531346	Neither
ENSG00000111711	MCH	0.16	4.3e-10	0.173208	0.862488	0.14	2.6e-09	0.43612	0.662749	Neither
ENSG00000111716	MCH	0.098	1.1e-06	1.25616	0.209057	0.07	3.8e-05	0.68054	0.496162	Neither
ENSG00000111731	MCH	0.14	5.9e-09	-0.069844	0.944318	0.14	5.7e-09	-0.22066	0.82536	Neither
ENSG00000111737	MCH	0.00052	0.29	0.674526	0.499977	0.0027	0.21	0.71	0.477704	Neither
ENSG00000111775	MCH	0.0016	0.24	0.45466	0.649354	-0.0033	0.61	-0.059	0.952952	Neither
ENSG00000111801	MCH	0.24	4.3e-15	0.58965	0.555428	0.22	1.1e-13	1.14169	0.254	Neither
ENSG00000111817	MCH	0.0032	0.19	0.1145	0.90884	0.0044	0.16	0.272	0.786	Neither
ENSG00000111837	MCH	0.0096	0.077	-1.0012	0.316729	0.0093	0.08	-1.15251	0.249	Neither
ENSG00000111843	MCH	0.31	4.8e-20	-0.03827	0.969476	0.3	2.7e-19	-0.13798	0.89	Neither
ENSG00000111845	MCH	0.014	0.043	-0.51751	0.604802	0.054	0.00027	-1.177	0.239	Neither
ENSG00000111846	MCH	0.11	3.9e-07	1.75208	0.079761	0.1	5.8e-07	1.89965	0.0575	Neither
ENSG00000111850	MCH	0.28	7.4e-18	-1.18137	0.237455	0.29	1.5e-18	-1.18653	0.235	Neither
ENSG00000111859	MCH	0.0074	0.1	-0.698	0.485175	-0.0016	0.43	-0.976	0.329	Neither
ENSG00000111860	MCH	0.22	6.5e-14	-1.11557	0.264606	0.23	2.6e-14	-1.01532	0.31	Neither
ENSG00000111875	MCH	0.0018	0.24	0.51113	0.609258	-0.0044	0.88	0.8084	0.419	Neither
ENSG00000111880	MCH	0.00015	0.31	-0.44508	0.656265	-0.0031	0.58	-0.51915	0.604	Neither
ENSG00000111885	MCH	-0.0016	0.42	-0.12861	0.897663	0.00065	0.29	0.06	0.952	Neither
ENSG00000111906	MCH	0.6	3.6e-46	0.61226	0.540363	0.59	1.2e-45	0.68765	0.492	Neither
ENSG00000111912	MCH	0.057	0.00019	0.06626	0.94717	0.07	3.7e-05	-0.04679	0.963	Neither
ENSG00000111961	MCH	-0.0045	0.93	0.38021	0.703792	-0.0038	0.69	-0.02	0.984	Neither
ENSG00000112031	MCH	0.01	0.071	0.8052	0.420707	-0.0039	0.71	0.48247	0.629	Neither
ENSG00000112053	MCH	0.073	2.5e-05	0.37454	0.708005	0.066	6.1e-05	0.42496	0.671	Neither
ENSG00000112096	MCH	0.027	0.0077	0.32876	0.742338	0.023	0.012	-0.0485	0.961	Neither
ENSG00000112110	MCH	0.073	2.4e-05	-0.94619	0.344051	0.018	0.027	-0.4816	0.63	Neither
ENSG00000112118	MCH	0.0011	0.27	1.4539	0.145974	0.0019	0.24	1.40889	0.159	Neither
ENSG00000112149	MCH	0.056	0.00022	-0.68073	0.496045	0.042	0.0013	-0.6995	0.484	Neither
ENSG00000112167	MCH	0.067	5.1e-05	-1.07341	0.283085	0.042	0.0012	-1.04927	0.294	Neither
ENSG00000112208	MCH	-0.0032	0.59	-1.04328	0.296817	-0.0045	0.97	-1.45134	0.147	Neither
ENSG00000112210	MCH	0.41	3e-27	-0.80091	0.423183	0.41	2.8e-27	-0.68842	0.491	Neither
ENSG00000112212	MCH	-0.0043	0.82	0.17339	0.862347	0.0005	0.29	0.07053	0.944	Neither
ENSG00000112237	MCH	0.1	6.9e-07	-1.20099	0.229754	0.095	1.5e-06	-1.29629	0.195	Neither
ENSG00000112242	MCH	0.031	0.0051	0.05175	0.958727	0.037	0.0023	0.1144	0.909	Neither
ENSG00000112249	MCH	0.057	0.00018	0.50129	0.616169	0.051	0.0004	0.113	0.91	Neither
ENSG00000112297	MCH	-0.0045	0.98	-0.07955	0.936594	-0.0039	0.7	-0.001	0.999	Neither
ENSG00000112299	MCH	0.17	1.1e-10	-1.66875	0.095166	0.17	7e-11	-1.87565	0.0607	Neither
ENSG00000112303	MCH	0.19	7.9e-12	1.0104	0.312305	0.16	2.9e-10	1.17754	0.239	Neither
ENSG00000112304	MCH	0.05	0.00046	0.04697	0.962541	0.029	0.0062	-0.97979	0.327	Neither
ENSG00000112305	MCH	0.27	3.6e-17	1.58275	0.113477	0.27	2.5e-17	1.48416	0.138	Neither
ENSG00000112343	MCH	0.0095	0.078	1.64916	0.099115	-0.00085	0.37	1.71272	0.0868	Neither
ENSG00000112357	MCH	0.047	0.00064	0.14173	0.88729	0.024	0.012	0.2959	0.767	Neither
ENSG00000112365	MCH	0.073	2.5e-05	1.6042	0.108669	0.064	7.9e-05	0.81449	0.415	Neither
ENSG00000112406	MCH	0.034	0.0033	-1.00913	0.312914	0.03	0.0055	-0.43802	0.661	Neither
ENSG00000112419	MCH	-0.0034	0.63	-1.68024	0.092911	0.0018	0.24	-1.6751	0.0939	Neither
ENSG00000112425	MCH	0.049	0.00052	0.36831	0.712642	0.051	0.00039	0.3799	0.704	Neither
ENSG00000112578	MCH	0.00092	0.27	-1.76638	0.077332	-0.004	0.74	-1.40043	0.161	Neither
ENSG00000112584	MCH	0.24	6.2e-15	-0.28812	0.773255	0.22	1.3e-13	-0.21068	0.833	Neither
ENSG00000112651	MCH	0.00022	0.31	1.18934	0.234306	-6.4e-05	0.32	1.38221	0.167	Neither
ENSG00000112679	MCH	-0.00072	0.36	1.26633	0.205396	0.0027	0.21	0.515	0.607	Neither
ENSG00000112685	MCH	0.35	5.4e-23	0.88617	0.375526	0.34	4.8e-22	0.62334	0.533	Neither
ENSG00000112697	MCH	0.22	6.7e-14	-1.53062	0.125864	0.21	1.5e-13	-1.40207	0.161	Neither
ENSG00000112699	MCH	0.069	4.3e-05	-0.33676	0.736295	0.05	0.00046	-0.762	0.446	Neither
ENSG00000112701	MCH	0.0033	0.19	0.42878	0.668085	-0.0034	0.63	0.2679	0.789	Neither
ENSG00000112763	MCH	0.0068	0.11	-0.89039	0.373255	-0.0045	0.92	-0.13901	0.889	Neither
ENSG00000112799	MCH	0.39	4.4e-26	0.76533	0.444075	0.37	2e-24	0.47246	0.637	Neither
ENSG00000112893	MCH	0.0067	0.12	-0.84402	0.39866	0.0015	0.25	-0.036	0.971	Neither
ENSG00000112941	MCH	-0.0044	0.9	-0.20916	0.834323	-0.0011	0.39	-0.287	0.774	Neither
ENSG00000112977	MCH	0.16	1.8e-10	0.78947	0.429836	0.16	2.8e-10	1.17909	0.238	Neither
ENSG00000112992	MCH	0.16	5.6e-10	-1.12007	0.262683	0.14	2.6e-09	-0.8215	0.411	Neither
ENSG00000113068	MCH	0.042	0.0011	0.31013	0.756464	0.045	0.00087	0.30378	0.761	Neither
ENSG00000113088	MCH	-0.0045	0.93	1.15021	0.250056	-0.0044	0.87	0.87512	0.382	Neither
ENSG00000113108	MCH	0.056	0.00021	-0.79172	0.428523	0.045	0.0008	-1.00462	0.315	Neither
ENSG00000113141	MCH	-0.0019	0.45	0.35232	0.724596	0.01	0.068	0.63	0.529	Neither
ENSG00000113194	MCH	0.0068	0.11	1.21656	0.223772	0.014	0.04	0.898	0.369	Neither
ENSG00000113240	MCH	-0.0038	0.69	-0.56335	0.573199	-0.0035	0.63	0.338	0.735	Neither
ENSG00000113269	MCH	0.043	0.001	-1.00521	0.314796	0.016	0.033	-0.94097	0.347	Neither
ENSG00000113272	MCH	0.38	1e-24	0.64583	0.51839	0.38	5.1e-25	0.61029	0.542	Neither
ENSG00000113303	MCH	0.16	5.8e-10	-0.21172	0.832322	0.15	1.2e-09	-0.23323	0.816	Neither
ENSG00000113318	MCH	0.34	4.8e-22	1.46442	0.143079	0.32	1.9e-20	1.48603	0.137	Neither
ENSG00000113319	MCH	-0.0031	0.58	0.49052	0.623767	-0.0036	0.66	0.31771	0.751	Neither
ENSG00000113368	MCH	0.0071	0.11	-0.48309	0.629029	-0.0016	0.43	0.221	0.825	Neither
ENSG00000113384	MCH	0.01	0.072	-0.65174	0.514571	-0.0026	0.51	-0.617	0.537	Neither
ENSG00000113448	MCH	0.012	0.059	0.05519	0.955991	0.0078	0.099	0.00714	0.994	Neither
ENSG00000113494	MCH	-0.0044	0.86	-0.26379	0.791945	-0.00046	0.34	-0.68659	0.492	Neither
ENSG00000113520	MCH	0.0021	0.23	-1.35211	0.176341	-0.00027	0.33	-0.666	0.505	Neither
ENSG00000113552	MCH	0.11	3.1e-07	0.95797	0.338079	0.052	0.00034	1.36519	0.172	Neither
ENSG00000113558	MCH	0.19	3.9e-12	1.99695	0.045831	0.18	3.5e-11	2.12846	0.0333	Neither
ENSG00000113597	MCH	0.024	0.012	-0.10909	0.913131	0.024	0.012	-0.40717	0.684	Neither
ENSG00000113615	MCH	0.24	2.7e-15	1.118	0.263568	0.24	7.3e-15	1.25847	0.208	Neither
ENSG00000113621	MCH	0.28	1.7e-17	0.55576	0.578374	0.26	2.9e-16	0.74385	0.457	Neither
ENSG00000113643	MCH	-0.00085	0.37	0.49954	0.617401	-0.0039	0.71	-0.08731	0.93	Neither
ENSG00000113648	MCH	0.11	3.4e-07	0.41573	0.677607	0.11	3.1e-07	0.19631	0.844	Neither
ENSG00000113658	MCH	0.1	7.6e-07	0.86935	0.384657	0.053	0.0003	0.99698	0.319	Neither
ENSG00000113716	MCH	0.083	6.7e-06	1.2322	0.217874	0.088	3.7e-06	1.10089	0.271	Neither
ENSG00000113721	MCH	-0.00086	0.37	-1.49701	0.13439	-0.0045	0.93	-1.50213	0.133	Neither
ENSG00000113734	MCH	0.0023	0.22	1.55243	0.12056	-0.0042	0.8	1.226	0.22	Neither
ENSG00000113742	MCH	0.34	9.1e-22	0.92796	0.353427	0.35	1.3e-22	0.79567	0.426	Neither
ENSG00000113758	MCH	0.22	5.8e-14	1.09659	0.272819	0.21	5.2e-13	1.15596	0.248	Neither
ENSG00000113790	MCH	0.056	0.00021	-0.74697	0.455082	0.079	1.2e-05	-0.594452	0.55221	Neither
ENSG00000113851	MCH	0.3	2e-19	-0.03597	0.971309	0.28	1.2e-17	-0.046288	0.963081	Neither
ENSG00000113916	MCH	0.024	0.011	-0.7025	0.482365	0.015	0.037	-0.527297	0.597987	Neither
ENSG00000113971	MCH	0.11	3.1e-07	-0.89508	0.370742	0.098	1e-06	-1.01815	0.308606	Neither
ENSG00000114013	MCH	-0.0021	0.47	-0.38601	0.699487	-0.0018	0.44	-0.575	0.565291	Neither
ENSG00000114021	MCH	0.0083	0.091	0.45968	0.645744	-0.0045	0.98	-0.013844	0.988954	Neither
ENSG00000114023	MCH	-0.0013	0.4	-1.06902	0.285063	-0.0044	0.88	-0.616377	0.537646	Neither
ENSG00000114030	MCH	0.014	0.04	0.92338	0.355808	0.015	0.039	1.911	0.056005	Neither
ENSG00000114054	MCH	0.086	4.6e-06	-0.78075	0.434948	0.088	3.9e-06	-1.16093	0.245669	Neither
ENSG00000114166	MCH	0.23	1.8e-14	1.25066	0.21106	0.2	2.2e-12	0.998867	0.317859	Neither
ENSG00000114204	MCH	-0.0032	0.59	0.54865	0.583246	-0.00034	0.34	0.30563	0.759887	Neither
ENSG00000114268	MCH	0.0022	0.22	0.31758	0.7508	-0.0024	0.49	0.350124	0.726246	Neither
ENSG00000114316	MCH	-0.004	0.74	1.65118	0.098702	0.0039	0.17	1.34716	0.17793	Neither
ENSG00000114331	MCH	0.0036	0.18	0.18597	0.85247	0.008	0.096	-0.438	0.661386	Neither
ENSG00000114346	MCH	-0.0044	0.9	0.93465	0.34997	-0.0039	0.72	1.14185	0.253517	Neither
ENSG00000114354	MCH	0.32	7.1e-21	0.48532	0.627448	0.33	3.2e-21	0.564191	0.572624	Neither
ENSG00000114378	MCH	0.017	0.027	-1.33738	0.181098	0.024	0.012	-1.338	0.180896	Neither
ENSG00000114388	MCH	0.0032	0.19	0.74775	0.454612	-0.0036	0.65	0.765787	0.443803	Neither
ENSG00000114405	MCH	0.089	3.3e-06	-0.11937	0.904983	0.027	0.0079	0.018239	0.985448	Neither
ENSG00000114423	MCH	0.036	0.0026	-0.48073	0.630706	0.043	0.0011	-0.390076	0.696481	Neither
ENSG00000114446	MCH	0.37	2.9e-24	0.93653	0.348998	0.37	2.9e-24	1.08155	0.279451	Neither
ENSG00000114473	MCH	-0.0037	0.67	-0.31601	0.751997	-0.0045	0.94	-1.48049	0.138741	Neither
ENSG00000114480	MCH	-0.0034	0.61	1.48878	0.136544	0.009	0.083	1.482	0.13834	Neither
ENSG00000114503	MCH	0.01	0.072	0.1957	0.844848	0.0048	0.15	-0.006648	0.994696	Neither
ENSG00000114520	MCH	0.012	0.056	0.01746	0.986073	0.0098	0.075	0.025743	0.979462	Neither
ENSG00000114541	MCH	0.11	2.9e-07	0.02383	0.980986	0.1	4.7e-07	0.007001	0.994414	Neither
ENSG00000114544	MCH	0.66	1.5e-54	0.13679	0.891194	0.66	5.5e-54	0.133296	0.893959	Neither
ENSG00000114554	MCH	-0.0031	0.57	-0.12843	0.89781	-0.0045	0.94	-0.222	0.824314	Neither
ENSG00000114650	MCH	0.0039	0.17	-0.3078	0.758238	-0.0039	0.72	1.05943	0.289402	Neither
ENSG00000114738	MCH	0.17	5.3e-11	1.47338	0.140647	0.18	1.4e-11	1.58864	0.112143	Neither
ENSG00000114742	MCH	0.32	2.1e-20	2.33298	0.019649	0.31	8.5e-20	2.19774	0.027968	Neither
ENSG00000114744	MCH	0.34	9.3e-22	-0.45351	0.650182	0.25	6.8e-16	-0.159985	0.872893	Neither
ENSG00000114770	MCH	0.13	1.2e-08	-0.24166	0.809043	0.1	8.2e-07	-0.545775	0.58522	Neither
ENSG00000114796	MCH	0.037	0.0022	0.11532	0.908193	0.016	0.035	0.026531	0.978834	Neither
ENSG00000114812	MCH	0.00069	0.28	-0.23354	0.815342	-0.0045	0.99	0.017888	0.985728	Neither
ENSG00000114850	MCH	0.085	5.2e-06	1.34031	0.180144	0.094	1.8e-06	1.39365	0.163425	Neither
ENSG00000114978	MCH	0.13	2.3e-08	-0.156151	0.875914	0.07	3.4e-05	0.51692	0.605211	Neither
ENSG00000115053	MCH	-0.0024	0.5	0.347627	0.72812	-0.0038	0.7	0.454	0.649829	Neither
ENSG00000115073	MCH	0.077	1.4e-05	-0.087216	0.930499	0.055	0.00023	0.22679	0.820587	Neither
ENSG00000115084	MCH	0.056	0.00021	-0.865798	0.386601	0.053	0.00029	-0.85274	0.393806	Neither
ENSG00000115107	MCH	0.082	8e-06	-0.01209	0.990353	0.07	3.6e-05	0.07602	0.939402	Neither
ENSG00000115129	MCH	0.22	8.1e-14	-0.579604	0.562182	0.2	1.2e-12	-0.54135	0.588267	Neither
ENSG00000115137	MCH	0.12	4.5e-08	-2.45301	0.014167	0.13	1e-08	-2.05856	0.039536	Neither
ENSG00000115138	MCH	0.3	6.1e-19	-0.624346	0.5324	0.29	2.6e-18	-0.51206	0.608607	Neither
ENSG00000115145	MCH	0.056	0.00022	2.14039	0.032324	0.065	7e-05	1.95454	0.050638	Neither
ENSG00000115155	MCH	0.039	0.0018	-0.72203	0.470276	0.017	0.03	-1.1451	0.252168	Neither
ENSG00000115159	MCH	0.073	2.4e-05	-0.47647	0.633739	0.072	2.7e-05	-0.74188	0.45816	Neither
ENSG00000115165	MCH	0.064	7.6e-05	1.93297	0.053239	0.069	4.3e-05	1.33618	0.18149	Neither
ENSG00000115204	MCH	0.049	0.00048	0.961759	0.336171	0.047	0.00065	1.22154	0.221883	Neither
ENSG00000115232	MCH	0.25	4.7e-16	-1.09764	0.272362	0.26	1.9e-16	-1.188	0.234833	Neither
ENSG00000115234	MCH	0.24	6.9e-15	0.320514	0.748579	0.22	1.3e-13	0.41847	0.675601	Neither
ENSG00000115239	MCH	0.069	4.1e-05	-0.790608	0.429173	0.066	5.8e-05	-1.509	0.131299	Neither
ENSG00000115275	MCH	0.014	0.044	0.827675	0.407854	0.018	0.026	0.69525	0.486899	Neither
ENSG00000115306	MCH	0.015	0.039	-0.819318	0.412605	0.018	0.024	-1.028	0.30395	Neither
ENSG00000115307	MCH	0.00048	0.29	0.071538	0.942969	-0.0019	0.45	0.963	0.335548	Neither
ENSG00000115318	MCH	0.11	3.1e-07	1.12751	0.259528	0.062	0.0001	0.39261	0.694609	Neither
ENSG00000115350	MCH	0.064	8e-05	1.43925	0.150079	0.063	8.6e-05	1.803	0.071388	Neither
ENSG00000115355	MCH	0.051	0.00038	-1.53874	0.123869	0.049	0.00049	-1.41803	0.156182	Neither
ENSG00000115364	MCH	0.051	0.00038	-2.36009	0.018271	0.038	0.002	-2.39488	0.016626	Neither
ENSG00000115365	MCH	0.13	1.9e-08	1.39749	0.162268	0.14	4.1e-09	1.497	0.134393	Neither
ENSG00000115392	MCH	0.011	0.066	-0.082198	0.93449	0.00021	0.31	-1.043	0.296948	Neither
ENSG00000115419	MCH	0.0015	0.25	0.307504	0.75846	0.0029	0.2	-0.099	0.921138	Neither
ENSG00000115425	MCH	0.04	0.0015	-0.471639	0.637185	0.021	0.016	-0.32501	0.745174	Neither
ENSG00000115446	MCH	0.2	1.4e-12	0.562183	0.573992	0.21	3.6e-13	0.62421	0.532492	Neither
ENSG00000115457	MCH	0.003	0.2	-0.890459	0.37322	-0.00064	0.36	-0.41647	0.677066	Neither
ENSG00000115523	MCH	0.05	0.00042	1.11762	0.263729	0.013	0.049	1.11007	0.266968	Neither
ENSG00000115525	MCH	0.077	1.6e-05	0.637718	0.523658	0.059	0.00014	0.58605	0.55784	Neither
ENSG00000115539	MCH	0.15	1.1e-09	0.201513	0.840298	0.12	6.1e-08	0.32422	0.745774	Neither
ENSG00000115561	MCH	-0.0025	0.51	0.247873	0.804233	-0.004	0.74	-0.149	0.881554	Neither
ENSG00000115590	MCH	0.0018	0.24	0.083588	0.933384	-0.0024	0.49	0.028	0.977662	Neither
ENSG00000115607	MCH	0.0009	0.27	0.712636	0.476071	0.0019	0.23	0.793	0.427778	Neither
ENSG00000115649	MCH	0.01	0.07	0.045639	0.963598	0.00074	0.28	0.06047	0.951778	Neither
ENSG00000115694	MCH	0.011	0.062	0.049096	0.960843	-0.0041	0.77	-0.12694	0.898991	Neither
ENSG00000115738	MCH	0.062	9.6e-05	0.571613	0.567584	0.049	0.0005	0.269	0.787928	Neither
ENSG00000115750	MCH	0.43	7e-29	0.769804	0.441416	0.42	5.2e-28	0.73868	0.460099	Neither
ENSG00000115762	MCH	0.19	2.9e-12	0.484965	0.627701	0.21	2.5e-13	0.34305	0.731564	Neither
ENSG00000115816	MCH	0.028	0.0073	1.08985	0.27578	0.013	0.048	1.75146	0.079867	Neither
ENSG00000115825	MCH	0.066	5.8e-05	-0.783832	0.433139	0.064	7.8e-05	-0.53597	0.591981	Neither
ENSG00000115839	MCH	0.011	0.062	2.01832	0.043557	0.0051	0.15	2.09352	0.036303	Neither
ENSG00000115866	MCH	0.23	1.4e-14	1.25052	0.21111	0.16	2.3e-10	1.08843	0.276405	Neither
ENSG00000115896	MCH	0.15	6.5e-10	-0.142583	0.88662	0.15	1.4e-09	-0.09234	0.926424	Neither
ENSG00000115902	MCH	0.0017	0.24	-0.06035	0.951877	0.0034	0.19	-0.22402	0.822743	Neither
ENSG00000115904	MCH	0.38	2.1e-25	0.076591	0.938949	0.36	3e-23	-0.02268	0.981905	Neither
ENSG00000115944	MCH	0.0021	0.23	1.18561	0.235776	0.029	0.0062	0.96173	0.336185	Neither
ENSG00000115946	MCH	0.27	7.9e-17	-0.813651	0.415845	0.2	2.3e-12	-0.59791	0.549903	Neither
ENSG00000115956	MCH	0.079	1.1e-05	-2.66846	0.00762	0.074	2.2e-05	-2.51981	0.011742	Neither
ENSG00000115970	MCH	-0.002	0.46	0.727115	0.467156	0.00047	0.29	0.027	0.97846	Neither
ENSG00000115993	MCH	0.11	2.4e-07	0.170332	0.864749	0.078	1.3e-05	-0.03567	0.971542	Neither
ENSG00000116001	MCH	0.27	2e-17	0.73883	0.46001	0.28	1e-17	0.78311	0.433565	Neither
ENSG00000116005	MCH	0.085	5.4e-06	-0.489674	0.624364	0.048	0.00059	-0.75977	0.447391	Neither
ENSG00000116120	MCH	-0.001	0.38	-1.09485	0.273583	0.0015	0.25	-1.02	0.307728	Neither
ENSG00000116128	MCH	0.041	0.0013	1.39806	0.162094	0.039	0.0016	1.43	0.15342	Neither
ENSG00000116157	MCH	0.44	2e-30	-1.27224	0.203287	0.44	2.2e-30	-1.36	0.17226	Neither
ENSG00000116198	MCH	0.096	1.3e-06	0.129621	0.896866	0.096	1.3e-06	0.0763	0.93916	Neither
ENSG00000116199	MCH	-0.0011	0.39	-1.21637	0.223845	0.021	0.016	-1.64	0.10204	Neither
ENSG00000116205	MCH	0.27	4.2e-17	-0.021474	0.982868	0.27	7.8e-17	-0.0753	0.93995	Neither
ENSG00000116209	MCH	0.21	5.5e-13	-0.426672	0.669618	0.2	2.4e-12	-0.498	0.61848	Neither
ENSG00000116212	MCH	0.031	0.0045	0.243	0.808005	0.015	0.038	0.211	0.83292	Neither
ENSG00000116213	MCH	0.0026	0.21	-0.2701	0.787083	0.0033	0.19	-0.649	0.51634	Neither
ENSG00000116221	MCH	0.007	0.11	-0.733602	0.463191	-0.0032	0.6	0.05	0.96012	Neither
ENSG00000116237	MCH	0.18	1.4e-11	0.503683	0.614484	0.19	4.7e-12	0.49	0.62413	Neither
ENSG00000116251	MCH	0.028	0.007	-0.218822	0.826789	0.033	0.0037	-0.232	0.81615	Neither
ENSG00000116260	MCH	-0.0045	0.94	0.185458	0.85287	-0.0024	0.5	0.526	0.59901	Neither
ENSG00000116285	MCH	-0.0045	0.96	-1.65189	0.098556	-0.0044	0.86	-1.07	0.28372	Neither
ENSG00000116288	MCH	0.0043	0.16	0.762959	0.445488	0.0034	0.19	0.841	0.40039	Neither
ENSG00000116455	MCH	-0.004	0.73	1.31273	0.189275	-0.0044	0.91	0.829	0.4071	Neither
ENSG00000116473	MCH	0.11	3.4e-07	-0.400759	0.688598	0.037	0.0022	0.341	0.73291	Neither
ENSG00000116489	MCH	0.022	0.014	-1.06467	0.287024	0.023	0.014	-0.749	0.45387	Neither
ENSG00000116497	MCH	0.032	0.0043	0.736961	0.461146	0.03	0.0051	0.962	0.33628	Neither
ENSG00000116574	MCH	0.044	0.00088	0.970053	0.33202	0.027	0.0076	0.665	0.50577	Neither
ENSG00000116586	MCH	0.08	1.1e-05	0.605728	0.544695	0.052	0.00036	0.261	0.79426	Neither
ENSG00000116641	MCH	0.25	5.6e-16	-0.020444	0.983689	0.24	4.9e-15	-0.112	0.91059	Neither
ENSG00000116678	MCH	0.26	2e-16	1.11734	0.26385	0.22	6.7e-14	0.748	0.45466	Neither
ENSG00000116688	MCH	0.36	3.3e-23	0.674167	0.500205	0.33	4.2e-21	0.781	0.43453	Neither
ENSG00000116698	MCH	0.21	5.1e-13	0.387767	0.698189	0.22	1.2e-13	0.353	0.72392	Neither
ENSG00000116717	MCH	0.064	7.9e-05	0.406877	0.684098	0.043	0.0011	0.352	0.72465	Neither
ENSG00000116729	MCH	0.01	0.072	1.5452	0.122297	0.0091	0.083	1.63	0.10266	Neither
ENSG00000116741	MCH	-0.0035	0.63	-0.037608	0.97	-0.0036	0.65	-0.316	0.75194	Neither
ENSG00000116786	MCH	0.15	1.8e-09	1.29199	0.196361	0.07	3.7e-05	0.821	0.41188	Neither
ENSG00000116791	MCH	0.38	6.4e-25	0.107621	0.914297	0.33	6e-21	0.165	0.86933	Neither
ENSG00000116815	MCH	-0.0034	0.62	0.684988	0.493351	-0.0045	0.98	-0.024	0.98085	Neither
ENSG00000116824	MCH	-0.0038	0.69	2.00275	0.045204	0.0029	0.2	0.57	0.56868	Neither
ENSG00000116830	MCH	0.52	1.7e-37	-0.681785	0.495375	0.52	2.8e-37	-0.67	0.50285	Neither
ENSG00000116874	MCH	0.4	8.2e-27	-1.80094	0.071712	0.38	2.1e-25	-1.69	0.0918	Neither
ENSG00000116903	MCH	0.00043	0.3	-0.108418	0.913664	-0.0032	0.59	-0.484	0.62839	Neither
ENSG00000116977	MCH	0.15	8.5e-10	1.46913	0.141797	0.13	1e-08	1.42	0.15682	Neither
ENSG00000116983	MCH	0.0026	0.21	1.55957	0.118861	-0.0037	0.68	1.58	0.11451	Neither
ENSG00000116984	MCH	0.1	7.6e-07	-0.807804	0.419203	0.098	1e-06	-1.08	0.28124	Neither
ENSG00000116991	MCH	0.14	8e-09	0.679271	0.496966	0.13	1.5e-08	0.578	0.56342	Neither
ENSG00000117009	MCH	0.38	5.1e-25	1.91036	0.056087	0.36	8.8e-24	1.98	0.04728	Neither
ENSG00000117054	MCH	0.11	2.4e-07	1.28152	0.200012	0.072	2.9e-05	1.39	0.16565	Neither
ENSG00000117115	MCH	0.054	0.00028	-0.034167	0.972744	0.053	0.00032	-0.277	0.78178	Neither
ENSG00000117139	MCH	0.012	0.059	-2.43564	0.014865	-0.0045	0.94	-1.66	0.09772	Neither
ENSG00000117143	MCH	-0.0015	0.41	-0.688314	0.491255	-0.0042	0.78	-0.214	0.83071	Neither
ENSG00000117151	MCH	0.13	2.9e-08	0.249356	0.803085	0.089	3.3e-06	-0.124	0.90155	Neither
ENSG00000117153	MCH	0.0053	0.14	0.694784	0.48719	0.002	0.23	0.594	0.55257	Neither
ENSG00000117222	MCH	-0.0019	0.44	-0.377428	0.705856	-0.0029	0.55	-0.825	0.40937	Neither
ENSG00000117226	MCH	0.3	2.6e-19	-1.11973	0.262828	0.28	4.7e-18	-1.25	0.21066	Neither
ENSG00000117228	MCH	0.011	0.061	-0.707583	0.479204	0.0015	0.25	-1.01	0.31058	Neither
ENSG00000117280	MCH	0.099	9.4e-07	-2.01839	0.043551	0.082	7.8e-06	-1.91	0.05592	Neither
ENSG00000117298	MCH	0.049	0.00051	-0.785492	0.432165	0.07	3.8e-05	-0.84	0.40073	Neither
ENSG00000117335	MCH	-0.0045	0.97	-0.099804	0.9205	-0.0041	0.76	0.58	0.56206	Neither
ENSG00000117385	MCH	0.17	1.1e-10	-0.454259	0.649642	0.16	4.3e-10	-0.453	0.65051	Neither
ENSG00000117395	MCH	0.049	0.00048	-1.02472	0.305497	0.045	0.00081	-0.533	0.59414	Neither
ENSG00000117448	MCH	0.078	1.3e-05	0.443786	0.657197	0.078	1.3e-05	0.415	0.67849	Neither
ENSG00000117450	MCH	0.05	0.00044	1.18946	0.234258	0.043	0.0011	0.891	0.37293	Neither
ENSG00000117500	MCH	0.1	5.7e-07	1.7375	0.082299	0.081	9.4e-06	1.86	0.06276	Neither
ENSG00000117505	MCH	0.19	9.1e-12	-1.68232	0.092508	0.2	2.3e-12	-1.5	0.13422	Neither
ENSG00000117507	MCH	0.035	0.003	1.90496	0.056785	0.038	0.002	1.68	0.09296	Neither
ENSG00000117533	MCH	0.22	8.6e-14	-0.272984	0.784865	0.19	4e-12	-0.216	0.82861	Neither
ENSG00000117569	MCH	0.00016	0.31	-0.901709	0.367212	0.0018	0.24	-1.11	0.267	Neither
ENSG00000117592	MCH	0.13	2.8e-08	-0.188495	0.850489	0.13	2.1e-08	-0.4	0.68893	Neither
ENSG00000117593	MCH	0.011	0.061	0.309292	0.7571	0.012	0.055	0.255	0.79888	Neither
ENSG00000117601	MCH	-0.0029	0.55	1.65149	0.09864	0.0058	0.13	1.79	0.07345	Neither
ENSG00000117602	MCH	0.0019	0.24	-0.73058	0.465035	-0.0029	0.55	-0.512	0.60865	Neither
ENSG00000117632	MCH	0.0045	0.16	0.378396	0.705137	0.0062	0.12	0.444	0.65704	Neither
ENSG00000117697	MCH	0.048	0.00054	-0.945917	0.344191	0.054	0.00028	-0.661	0.50848	Neither
ENSG00000117713	MCH	0.046	0.00072	-0.841584	0.400021	0.027	0.0078	-0.768	0.44256	Neither
ENSG00000117748	MCH	0.17	8.2e-11	0.196692	0.844068	0.14	4.8e-09	0.124	0.9016	Neither
ENSG00000117751	MCH	0.029	0.0059	-0.845999	0.397553	0.029	0.0064	-0.839	0.4017	Neither
ENSG00000117791	MCH	0.04	0.0016	-0.448861	0.653532	0.036	0.0027	-0.271	0.78639	Neither
ENSG00000117859	MCH	0.097	1.2e-06	1.58905	0.112049	0.098	1e-06	1.4	0.16211	Neither
ENSG00000117868	MCH	0.37	4.9e-24	0.222919	0.823599	0.37	2.9e-24	0.18748	0.851285	Neither
ENSG00000117877	MCH	0.046	0.00072	0.859	0.390103	0.017	0.027	0.93668	0.348922	Neither
ENSG00000117899	MCH	-0.003	0.56	0.550021	0.5823	0.028	0.0071	-0.078	0.937828	Neither
ENSG00000118007	MCH	-0.004	0.73	0.42449	0.67121	-0.0034	0.61	0.49	0.624134	Neither
ENSG00000118096	MCH	0.036	0.0024	1.08118	0.279616	0.046	0.00073	1.16463	0.244169	Neither
ENSG00000118197	MCH	0.2	1.1e-12	-0.912898	0.361296	0.15	2.3e-09	-0.6	0.54872	Neither
ENSG00000118200	MCH	0.27	7e-17	-1.92596	0.05411	0.27	6.8e-17	-1.89	0.0586	Neither
ENSG00000118217	MCH	0.12	6.7e-08	-0.461088	0.644735	0.13	2.2e-08	-0.47	0.63803	Neither
ENSG00000118260	MCH	0.0021	0.23	0.579486	0.562261	-0.0015	0.42	0.44	0.659937	Neither
ENSG00000118292	MCH	-0.0032	0.6	0.211947	0.832148	0.0017	0.24	0.166	0.86787	Neither
ENSG00000118308	MCH	0.0018	0.24	2.52824	0.011464	0.0017	0.24	1.44756	0.147741	Neither
ENSG00000118454	MCH	0.03	0.0057	-0.601907	0.547236	0.038	0.002	-0.64	0.52198	Neither
ENSG00000118495	MCH	0.05	0.00042	0.1511	0.879896	0.038	0.002	0.24248	0.808	Neither
ENSG00000118507	MCH	0.22	4.2e-14	-0.65063	0.515286	0.21	5.6e-13	-0.66316	0.507	Neither
ENSG00000118508	MCH	-0.0034	0.62	-1.44421	0.148679	0.0023	0.22	-0.504	0.614	Neither
ENSG00000118515	MCH	0.012	0.052	0.65638	0.511579	-0.0045	0.93	1.1148	0.265	Neither
ENSG00000118564	MCH	0.21	1.6e-13	1.04528	0.2959	0.23	1.2e-14	0.93261	0.35102	Neither
ENSG00000118579	MCH	0.5	1.8e-35	0.18467	0.85349	0.48	1.1e-33	0.15666	0.87551	Neither
ENSG00000118640	MCH	0.17	1.4e-10	-1.88106	0.059964	0.14	3.3e-09	-1.83918	0.065889	Neither
ENSG00000118655	MCH	0.078	1.3e-05	1.02062	0.307433	0.066	5.7e-05	0.623	0.53341	Neither
ENSG00000118705	MCH	0.085	5.6e-06	0.158759	0.87386	0.088	3.8e-06	0.15101	0.87997	Neither
ENSG00000118707	MCH	-0.0024	0.5	-1.42281	0.15479	-0.0038	0.7	-1.603	0.10893	Neither
ENSG00000118804	MCH	0.038	0.002	-0.88965	0.37365	0.014	0.042	-0.86333	0.38796	Neither
ENSG00000118816	MCH	-0.0045	0.98	-0.26497	0.79103	-0.00032	0.34	-0.44363	0.65731	Neither
ENSG00000118900	MCH	-0.0035	0.64	-1.15466	0.248	-0.0038	0.69	-1.045	0.296	Neither
ENSG00000118939	MCH	0.18	3e-11	0.30488	0.76046	0.17	7.6e-11	0.45584	0.648504	Neither
ENSG00000118961	MCH	0.07	3.4e-05	0.609288	0.542333	0.062	9.9e-05	0.43245	0.665413	Neither
ENSG00000118985	MCH	0.031	0.0049	1.11155	0.266333	0.014	0.04	1.21007	0.226	Neither
ENSG00000119042	MCH	-0.0039	0.72	0.019341	0.984569	-0.0045	0.99	-0.412	0.680339	Neither
ENSG00000119138	MCH	0.03	0.0055	-0.76676	0.44322	0.04	0.0015	0.180297	0.85692	Neither
ENSG00000119139	MCH	0.2	2.1e-12	2.16876	0.0301	0.2	1.8e-12	2.29647	0.02165	Neither
ENSG00000119231	MCH	0.0061	0.13	-1.10305	0.270008	0.0034	0.19	-1.503	0.132839	Neither
ENSG00000119242	MCH	0.046	0.00068	0.350571	0.72591	0.05	0.00043	0.74964	0.453472	Neither
ENSG00000119285	MCH	0.038	0.0021	0.12441	0.900991	0.044	0.00095	-0.462	0.64378	Neither
ENSG00000119318	MCH	0.37	3.1e-24	-1.05848	0.28984	0.37	1.3e-24	-0.925342	0.35479	Neither
ENSG00000119326	MCH	0.043	0.0011	-0.18088	0.85646	0.024	0.012	-0.262441	0.79298	Neither
ENSG00000119328	MCH	0.0004	0.3	1.35502	0.17541	0.0011	0.27	1.8815	0.0599	Neither
ENSG00000119392	MCH	0.01	0.07	1.08868	0.2763	-0.0029	0.56	0.826666	0.40843	Neither
ENSG00000119396	MCH	0.25	1.7e-15	-0.17274	0.86285	0.22	4.2e-14	-0.187945	0.85092	Neither
ENSG00000119397	MCH	0.0013	0.26	-1.28186	0.19989	0.0092	0.081	-1.008	0.31345	Neither
ENSG00000119401	MCH	0.069	3.9e-05	0.27475	0.78351	0.065	6.5e-05	0.382992	0.70173	Neither
ENSG00000119403	MCH	0.12	9.9e-08	1.7154	0.08627	0.07	3.7e-05	1.0035	0.31562	Neither
ENSG00000119421	MCH	0.029	0.0065	0.84637	0.39735	0.026	0.0095	0.915755	0.3598	Neither
ENSG00000119446	MCH	0.16	4.9e-10	1.11609	0.26438	0.16	4.6e-10	1.63659	0.10172	Neither
ENSG00000119457	MCH	0.44	1.2e-29	0.07252	0.94219	0.4	1.1e-26	-0.000662	0.99947	Neither
ENSG00000119471	MCH	0.13	1.3e-08	0.56594	0.57144	0.12	4.6e-08	1.10767	0.268	Neither
ENSG00000119509	MCH	0.13	2.9e-08	-1.37157	0.1702	0.1	6.3e-07	-0.864414	0.38736	Neither
ENSG00000119522	MCH	0.11	2.2e-07	-1.59492	0.11073	0.082	8.1e-06	-1.66048	0.09682	Neither
ENSG00000119535	MCH	0.15	1.9e-09	0.888694	0.374168	0.14	8.4e-09	1.03	0.30159	Neither
ENSG00000119559	MCH	-0.0044	0.91	-0.109	0.913274	-0.0045	0.93	-0.182	0.855583	Neither
ENSG00000119599	MCH	0.081	9e-06	-0.5617	0.574322	0.039	0.0018	-0.3657	0.714554	Neither
ENSG00000119616	MCH	0.045	0.00078	0.32635	0.74416	0.015	0.039	0.3701	0.711321	Neither
ENSG00000119632	MCH	0.27	2.6e-17	0.89849	0.368922	0.25	6.2e-16	0.644	0.51959	Neither
ENSG00000119640	MCH	0.048	0.00053	1.321	0.186503	0.04	0.0016	1.1547	0.248223	Neither
ENSG00000119669	MCH	0.098	1.1e-06	0.27401	0.784077	0.077	1.5e-05	0.1573	0.875023	Neither
ENSG00000119673	MCH	-0.0031	0.57	0.8273	0.408068	0.0016	0.25	0.6736	0.500578	Neither
ENSG00000119684	MCH	0.0058	0.13	1.03964	0.298506	0.0077	0.099	1.372	0.170063	Neither
ENSG00000119685	MCH	0.03	0.0053	-1.88877	0.058923	0.028	0.0071	-1.0733	0.283142	Neither
ENSG00000119686	MCH	0.068	4.4e-05	1.55157	0.120765	0.064	7.8e-05	1.6659	0.095741	Neither
ENSG00000119711	MCH	0.24	5.7e-15	0.56744	0.570416	0.15	2.2e-09	-0.4526	0.650864	Neither
ENSG00000119718	MCH	0.39	5.5e-26	-0.31913	0.749627	0.29	8.6e-19	0.2251	0.821876	Neither
ENSG00000119720	MCH	0.086	5.1e-06	1.07386	0.282886	0.1	6.9e-07	0.8639	0.38765	Neither
ENSG00000119723	MCH	-0.0045	0.94	1.14995	0.250165	0.00066	0.29	0.971	0.331548	Neither
ENSG00000119725	MCH	0.05	0.00041	1.1656	0.243778	0.038	0.002	1.3653	0.172174	Neither
ENSG00000119737	MCH	0.012	0.057	-1.25347	0.210033	-0.0044	0.87	-1.494	0.135176	Neither
ENSG00000119760	MCH	0.0077	0.1	-1.03671	0.299873	-0.0016	0.43	-1.036	0.300202	Neither
ENSG00000119787	MCH	0.046	0.00069	-0.089652	0.928564	0.027	0.0076	-0.41081	0.681214	Neither
ENSG00000119820	MCH	0.036	0.0025	0.998671	0.317954	0.037	0.0023	0.37324	0.708969	Neither
ENSG00000119865	MCH	0.036	0.0025	-1.67418	0.094096	0.038	0.002	-1.22318	0.221261	Neither
ENSG00000119878	MCH	0.41	1.1e-27	1.12143	0.262106	0.42	1.9e-28	1.05482	0.291507	Neither
ENSG00000119900	MCH	0.26	4e-16	-0.83464	0.403921	0.24	5.7e-15	-1.1118	0.266	Neither
ENSG00000119912	MCH	0.014	0.044	-1.04601	0.295557	0.019	0.022	-0.97717	0.328483	Neither
ENSG00000119943	MCH	0.12	1e-07	-1.10394	0.26962	0.11	1.5e-07	-0.67995	0.496533	Neither
ENSG00000119965	MCH	0.061	0.00011	0.88213	0.377708	0.085	5.4e-06	0.90738	0.364205	Neither
ENSG00000119977	MCH	0.12	3.6e-08	0.45461	0.649393	0.12	6.5e-08	0.164	0.869733	Neither
ENSG00000119986	MCH	0.078	1.4e-05	1.40375	0.160393	0.027	0.0083	1.341	0.17992	Neither
ENSG00000120008	MCH	0.57	3.9e-43	0.9375	0.3485	0.57	3.4e-43	0.74298	0.457493	Neither
ENSG00000120053	MCH	0.043	0.001	0.29133	0.770797	0.033	0.0036	0.83677	0.40272	Neither
ENSG00000120088	MCH	-0.00042	0.34	0.37804	0.705398	-0.0026	0.52	-0.032	0.974472	Neither
ENSG00000120159	MCH	0.12	5.5e-08	-0.05887	0.95306	0.12	5.1e-08	0.00861	0.99313	Neither
ENSG00000120253	MCH	0.21	6e-13	-2.23774	0.025238	0.18	2.5e-11	-2.40385	0.0162	Neither
ENSG00000120262	MCH	0.1	6.5e-07	0.72809	0.466556	0.078	1.4e-05	0.2744	0.784	Neither
ENSG00000120265	MCH	0.083	7.5e-06	-0.0542	0.956775	0.065	6.6e-05	0.33579	0.737	Neither
ENSG00000120314	MCH	0.11	2.6e-07	0.22634	0.820939	0.1	6.9e-07	-0.10756	0.914	Neither
ENSG00000120318	MCH	-0.0044	0.9	0.88553	0.375869	-0.0013	0.4	-0.15959	0.873	Neither
ENSG00000120327	MCH	0.00022	0.31	1.0791	0.280544	0.014	0.041	0.794	0.427	Neither
ENSG00000120333	MCH	0.0041	0.17	-0.169739	0.865215	-0.0029	0.55	-0.34	0.73388	Neither
ENSG00000120370	MCH	-0.0032	0.59	0.161386	0.871789	0.0036	0.18	0.249	0.80336	Neither
ENSG00000120437	MCH	-0.0045	0.95	-0.52307	0.600929	-0.0041	0.77	-1.139	0.255	Neither
ENSG00000120438	MCH	0.18	1.6e-11	-1.51233	0.13045	0.11	1.2e-07	-0.90873	0.363	Neither
ENSG00000120526	MCH	-0.004	0.73	1.44299	0.149025	-0.0042	0.79	1.15634	0.247541	Neither
ENSG00000120539	MCH	0.41	4e-27	0.85274	0.393804	0.28	8.2e-18	0.84357	0.398908	Neither
ENSG00000120594	MCH	0.058	0.00016	1.17405	0.240376	0.039	0.0016	1.14514	0.252152	Neither
ENSG00000120647	MCH	-0.0025	0.5	2.58137	0.009841	-0.0039	0.71	1.8991	0.057552	Neither
ENSG00000120675	MCH	0.19	2.6e-12	-1.66768	0.09538	0.19	6.8e-12	-1.54901	0.121379	Neither
ENSG00000120685	MCH	0.069	3.9e-05	1.52838	0.12642	0.053	0.00031	1.60234	0.109081	Neither
ENSG00000120690	MCH	0.0095	0.078	-0.74495	0.4563	-0.00076	0.36	-0.53508	0.592596	Neither
ENSG00000120708	MCH	0.12	6.1e-08	-1.24056	0.214768	0.15	1e-09	-1.2435	0.214	Neither
ENSG00000120725	MCH	-0.0045	0.98	-0.40123	0.688248	0.0062	0.12	-0.238	0.812	Neither
ENSG00000120733	MCH	0.068	4.7e-05	1.49531	0.134833	0.062	9.6e-05	0.602	0.547	Neither
ENSG00000120798	MCH	-0.0042	0.79	-0.401882	0.687771	0.0065	0.12	0.29023	0.771637	Neither
ENSG00000120802	MCH	0.055	0.00025	-0.849417	0.395649	0.027	0.0083	-0.38	0.703945	Neither
ENSG00000120805	MCH	-0.0026	0.52	2.12078	0.03394	0.0016	0.24	2.88	0.003977	Neither
ENSG00000120860	MCH	0.2	8.9e-13	-0.568258	0.56986	0.19	2.8e-12	-0.47196	0.636957	Neither
ENSG00000120868	MCH	-0.0016	0.42	2.22409	0.026142	0.0027	0.21	2.495	0.012596	Neither
ENSG00000120889	MCH	0.006	0.13	0.20638	0.836491	-0.0045	0.95	-0.028	0.977662	Neither
ENSG00000120896	MCH	0.078	1.4e-05	-0.93949	0.347482	0.074	2.1e-05	-0.79284	0.427871	Neither
ENSG00000120899	MCH	0.15	1.1e-09	-0.20974	0.833869	0.14	2.7e-09	-0.23989	0.810413	Neither
ENSG00000120907	MCH	-0.0022	0.47	1.36546	0.172109	-0.003	0.56	1.298	0.194287	Neither
ENSG00000120915	MCH	0.0094	0.079	-0.27788	0.781105	0.0066	0.12	0.63835	0.523248	Neither
ENSG00000121039	MCH	0.042	0.0012	0.88142	0.378092	0.022	0.014	0.685	0.493344	Neither
ENSG00000121068	MCH	0.0099	0.074	0.50673	0.612344	0.031	0.0047	0.513	0.607951	Neither
ENSG00000121236	MCH	0.015	0.035	0.580061	0.561874	0.014	0.041	0.165	0.868944	Neither
ENSG00000121289	MCH	-0.00074	0.36	1.89	0.058718	-0.0038	0.7	2.604	0.009214	Neither
ENSG00000121310	MCH	0.1	8.6e-07	-1.75769	0.0788	0.1	7.3e-07	-1.42	0.15671	Neither
ENSG00000121316	MCH	0.029	0.0059	1.56151	0.118404	0.037	0.0021	1.61096	0.107189	Neither
ENSG00000121350	MCH	0.2	1.5e-12	-1.93019	0.053583	0.2	1.2e-12	-1.77091	0.076576	Neither
ENSG00000121390	MCH	0.0088	0.086	0.63872	0.523	0.016	0.033	0.91293	0.361278	Neither
ENSG00000121410	MCH	-0.0038	0.69	-0.603	0.546281	0.0017	0.24	-0.935	0.349788	Neither
ENSG00000121413	MCH	0.074	2.3e-05	0.298	0.765791	0.074	2.1e-05	0.0713	0.943155	Neither
ENSG00000121417	MCH	0.13	1.1e-08	0.874	0.382001	0.13	1.3e-08	0.91161	0.361972	Neither
ENSG00000121542	MCH	0.18	1.6e-11	0.23052	0.817689	0.12	4.1e-08	0.366192	0.714222	Neither
ENSG00000121552	MCH	0.18	1.7e-11	-0.96921	0.332439	0.12	1.1e-07	-0.642503	0.520547	Neither
ENSG00000121578	MCH	-0.004	0.73	0.86878	0.38497	-0.0033	0.61	0.525	0.599583	Neither
ENSG00000121690	MCH	0.1	5.1e-07	-0.370937	0.710684	0.099	9e-07	-0.28868	0.772829	Neither
ENSG00000121691	MCH	0.25	1.4e-15	-0.349302	0.726862	0.23	1.1e-14	-0.4638	0.642794	Neither
ENSG00000121775	MCH	-0.0041	0.75	0.646108	0.51821	0.0021	0.23	0.991	0.32179	Neither
ENSG00000121797	MCH	0.19	3.7e-12	0.7714	0.44047	0.2	1.3e-12	0.514319	0.607029	Neither
ENSG00000121858	MCH	0.05	0.00044	0.31753	0.750844	0.022	0.015	0.24	0.81033	Neither
ENSG00000121897	MCH	0.1	6.3e-07	0.42688	0.66947	0.075	1.9e-05	0.59951	0.54883	Neither
ENSG00000121931	MCH	-0.0025	0.51	0.945469	0.344419	-0.0025	0.5	0.711	0.47711	Neither
ENSG00000122033	MCH	0.21	5.2e-13	-1.36126	0.17343	0.14	4e-09	-1.20455	0.228376	Neither
ENSG00000122034	MCH	0.053	0.0003	0.36641	0.71406	0.047	0.00066	-0.40389	0.686294	Neither
ENSG00000122035	MCH	0.16	4.5e-10	-0.37826	0.70524	0.17	1.5e-10	-0.0667	0.946822	Neither
ENSG00000122042	MCH	0.0014	0.25	-0.44815	0.65404	-0.0035	0.63	-0.369	0.712128	Neither
ENSG00000122218	MCH	0.15	8.4e-10	-0.846626	0.397203	0.11	4e-07	-0.658	0.51047	Neither
ENSG00000122223	MCH	0.16	6.1e-10	0.21214	0.831997	0.15	1.1e-09	0.024	0.98082	Neither
ENSG00000122335	MCH	0.016	0.033	-0.05721	0.954379	0.015	0.039	0.17978	0.857	Neither
ENSG00000122378	MCH	0.057	0.00018	-0.87009	0.384251	0.057	0.00019	-1.46447	0.143066	Neither
ENSG00000122386	MCH	0.087	4.3e-06	-0.35122	0.725	0.065	6.6e-05	-0.86862	0.385	Neither
ENSG00000122390	MCH	0.26	1.5e-16	0.97671	0.329	0.26	3.7e-16	0.89948	0.368	Neither
ENSG00000122417	MCH	-0.0045	0.97	-1.21719	0.223531	0.00074	0.28	-1.3	0.19429	Neither
ENSG00000122420	MCH	0.077	1.5e-05	-0.204341	0.838087	0.015	0.037	-0.33	0.74153	Neither
ENSG00000122481	MCH	0.28	1.8e-17	0.03161	0.974783	0.23	9.1e-15	0.442	0.65876	Neither
ENSG00000122483	MCH	-0.0044	0.86	-1.21961	0.222614	0.00085	0.28	-1.5	0.13351	Neither
ENSG00000122484	MCH	0.3	4.5e-19	0.88709	0.375031	0.29	1.2e-18	0.792	0.42817	Neither
ENSG00000122490	MCH	0.035	0.0029	-0.5221	0.60159	0.014	0.043	-0.8426	0.39946	Neither
ENSG00000122512	MCH	-0.00091	0.37	-0.120453	0.904124	-0.0044	0.91	-0.2344	0.814672	Neither
ENSG00000122547	MCH	0.0039	0.17	0.883671	0.376874	-0.00027	0.33	0.88812	0.374475	Neither
ENSG00000122565	MCH	0.012	0.056	2.01	0.044432	0.017	0.03	2.395	0.01662	Neither
ENSG00000122566	MCH	0.035	0.0028	-0.312463	0.754689	0.017	0.03	-0.381	0.703203	Neither
ENSG00000122643	MCH	0.23	1.6e-14	-0.156624	0.875541	0.23	3.1e-14	-0.31002	0.756543	Neither
ENSG00000122674	MCH	-0.00054	0.35	-0.71811	0.47269	-0.0042	0.81	0.078	0.937828	Neither
ENSG00000122694	MCH	-0.00012	0.32	0.17299	0.86266	-0.0044	0.9	0.143165	0.88616	Neither
ENSG00000122707	MCH	0.032	0.0041	-1.25274	0.2103	0.034	0.0032	-0.920995	0.35705	Neither
ENSG00000122729	MCH	0.12	9.8e-08	0.50848	0.61112	0.076	1.6e-05	0.474701	0.635	Neither
ENSG00000122741	MCH	0.0049	0.15	1.2253	0.22046	0.0033	0.19	1.63018	0.10306	Neither
ENSG00000122779	MCH	0.17	6.2e-11	1.04813	0.29458	0.15	1.3e-09	1.19772	0.231027	Neither
ENSG00000122783	MCH	0.06	0.00012	1.24313	0.213821	0.054	0.00028	1.43609	0.150976	Neither
ENSG00000122862	MCH	0.062	0.0001	-0.3247	0.74541	0.055	0.00024	-0.28211	0.777858	Neither
ENSG00000122873	MCH	0.28	4.1e-18	0.14355	0.885859	0.28	6.9e-18	0.15108	0.879916	Neither
ENSG00000122882	MCH	0.012	0.054	0.73979	0.459427	0.0089	0.085	0.80589	0.420307	Neither
ENSG00000122884	MCH	0.081	9e-06	-0.29852	0.765308	0.082	8e-06	-0.33533	0.737376	Neither
ENSG00000122912	MCH	0.063	9.1e-05	0.33906	0.734566	0.079	1.2e-05	0.14423	0.885322	Neither
ENSG00000122958	MCH	0.42	3.4e-28	0.04887	0.961019	0.39	5.6e-26	0.04857	0.961265	Neither
ENSG00000122971	MCH	0.1	4.9e-07	-0.808357	0.418885	0.12	5.9e-08	-0.95512	0.339519	Neither
ENSG00000123104	MCH	0.069	4.1e-05	1.53952	0.123678	0.058	0.00016	0.759	0.447853	Neither
ENSG00000123143	MCH	0.065	7.1e-05	-0.272	0.785394	0.069	4e-05	-0.126	0.899735	Neither
ENSG00000123159	MCH	-0.0032	0.59	1.96	0.049425	-0.0037	0.66	1.15254	0.2491	Neither
ENSG00000123179	MCH	0.21	3.1e-13	-1.01192	0.31158	0.21	1.5e-13	-1.01986	0.307794	Neither
ENSG00000123213	MCH	0.15	2.2e-09	-1.39716	0.162365	0.14	5e-09	-1.138	0.255	Neither
ENSG00000123219	MCH	0.00039	0.3	0.01698	0.986449	-0.0035	0.63	0.02705	0.978	Neither
ENSG00000123240	MCH	0.22	5e-14	1.19883	0.230594	0.2	1.7e-12	1.35796	0.174477	Neither
ENSG00000123297	MCH	0.0095	0.077	-1.20445	0.228414	0.008	0.096	-1.79233	0.07308	Neither
ENSG00000123329	MCH	0.037	0.0022	2.09115	0.036515	0.059	0.00014	2.134	0.032843	Neither
ENSG00000123405	MCH	0.0014	0.25	0.358728	0.719798	0.024	0.012	1.261	0.207309	Neither
ENSG00000123416	MCH	0.00077	0.28	0.937873	0.34831	-0.0045	1	-0.49315	0.621904	Neither
ENSG00000123427	MCH	0.33	1.4e-21	1.03084	0.302614	0.34	8.8e-22	1.03234	0.301911	Neither
ENSG00000123472	MCH	0.18	2.1e-11	-1.80864	0.070507	0.17	1.5e-10	-1.76	0.0792	Neither
ENSG00000123610	MCH	0.079	1.1e-05	1.73613	0.082541	0.082	7.7e-06	1.79343	0.072905	Neither
ENSG00000123612	MCH	0.002	0.23	-1.70303	0.088563	-0.0031	0.57	-1.52755	0.126625	Neither
ENSG00000123636	MCH	0.073	2.4e-05	0.755858	0.449735	0.067	5.4e-05	0.51339	0.60768	Neither
ENSG00000123643	MCH	0.06	0.00013	1.15752	0.247059	0.039	0.0018	0.99005	0.322	Neither
ENSG00000123684	MCH	0.087	4.3e-06	-0.268563	0.788266	0.046	0.00071	-0.121	0.90345	Neither
ENSG00000123685	MCH	0.22	1e-13	-0.511966	0.608675	0.2	2e-12	-0.687	0.49216	Neither
ENSG00000123737	MCH	0.041	0.0014	0.68193	0.49529	0.028	0.007	1.297	0.19463	Neither
ENSG00000123838	MCH	0.32	1.7e-20	-0.239529	0.810695	0.32	2.6e-20	-0.34	0.73361	Neither
ENSG00000123843	MCH	0.0093	0.08	1.66622	0.09567	-0.0042	0.81	1.89	0.05809	Neither
ENSG00000123870	MCH	0.014	0.042	1.08	0.282117	0.014	0.044	1.053	0.292341	Neither
ENSG00000123892	MCH	0.093	2.1e-06	-0.241303	0.80932	0.11	1.4e-07	0.1635	0.870128	Neither
ENSG00000123908	MCH	0.19	3.2e-12	1.43482	0.151337	0.16	2.8e-10	1.46355	0.143316	Neither
ENSG00000123965	MCH	0.011	0.064	-1.63032	0.103034	-0.003	0.56	-1.367	0.171625	Neither
ENSG00000123975	MCH	0.0025	0.21	0.35449	0.72297	0.0034	0.18	0.63356	0.52637	Neither
ENSG00000123983	MCH	0.089	3.4e-06	1.83844	0.065997	0.077	1.6e-05	1.52403	0.1275	Neither
ENSG00000124019	MCH	-0.0036	0.65	-0.817459	0.413666	-0.0043	0.84	-0.79452	0.426896	Neither
ENSG00000124098	MCH	0.18	3.3e-11	1.04308	0.29691	0.17	8.7e-11	1.41012	0.1585	Neither
ENSG00000124103	MCH	0.0059	0.13	-0.881951	0.3778	-0.0044	0.89	-1.21	0.22628	Neither
ENSG00000124104	MCH	0.0056	0.13	1.19681	0.23138	0.0053	0.14	1.1442	0.25254	Neither
ENSG00000124116	MCH	0.085	5.2e-06	0.945502	0.3444	0.064	7.8e-05	0.94513	0.34459	Neither
ENSG00000124126	MCH	0.29	1.2e-18	1.29719	0.19457	0.24	2.6e-15	1.27834	0.20113	Neither
ENSG00000124172	MCH	0.008	0.096	0.238249	0.81169	-0.0017	0.43	-0.46524	0.64176	Neither
ENSG00000124191	MCH	0.11	2.9e-07	-1.4126	0.15777	0.12	7.9e-08	-1.62715	0.10371	Neither
ENSG00000124198	MCH	-0.0045	0.94	0.915549	0.3599	-0.0027	0.53	0.173	0.86265	Neither
ENSG00000124201	MCH	0.013	0.051	-0.649991	0.5157	-0.0019	0.45	-1.20515	0.22814	Neither
ENSG00000124207	MCH	0.042	0.0012	0.78464	0.43266	0.035	0.0027	0.99869	0.31794	Neither
ENSG00000124209	MCH	0.16	4.6e-10	1.18875	0.23454	0.16	3.2e-10	1.23491	0.21686	Neither
ENSG00000124275	MCH	0.17	7.4e-11	0.19506	0.845349	0.14	6.7e-09	0.28275	0.777	Neither
ENSG00000124279	MCH	0.18	1.8e-11	1.29689	0.194669	0.2	2.1e-12	1.36873	0.171	Neither
ENSG00000124299	MCH	0.0017	0.24	0.199	0.842101	0.00059	0.29	-0.107	0.914789	Neither
ENSG00000124356	MCH	0.28	6.8e-18	-0.469386	0.638794	0.25	8.9e-16	-0.47661	0.633639	Neither
ENSG00000124357	MCH	0.31	7.8e-20	-0.242379	0.808486	0.31	5.4e-20	-0.32301	0.746687	Neither
ENSG00000124380	MCH	0.25	1.7e-15	0.01715	0.986317	0.24	3.8e-15	-0.00335	0.997329	Neither
ENSG00000124459	MCH	-0.0045	0.96	-2.52	0.011718	0.0015	0.25	-2.00071	0.045423	Neither
ENSG00000124466	MCH	0.0059	0.13	-1.13	0.258192	0.026	0.0089	-1.69854	0.089406	Neither
ENSG00000124491	MCH	0.23	1.6e-14	0.6899	0.490258	0.23	3.3e-14	0.46849	0.639	Neither
ENSG00000124508	MCH	0.075	2e-05	2.13031	0.033146	0.084	6.5e-06	1.97668	0.0481	Neither
ENSG00000124523	MCH	-0.0045	0.98	0.0611	0.951277	0.0025	0.21	-0.297	0.766	Neither
ENSG00000124532	MCH	0.19	3.2e-12	-0.03129	0.975041	0.16	2.5e-10	-0.32331	0.746	Neither
ENSG00000124562	MCH	0.19	3.6e-12	1.99349	0.046208	0.19	5.4e-12	1.99847	0.0457	Neither
ENSG00000124570	MCH	0.0059	0.13	1.39667	0.162513	0.0052	0.14	1.60335	0.109	Neither
ENSG00000124587	MCH	0.38	1e-24	-2.45667	0.014023	0.36	1.4e-23	-2.61177	0.00901	Neither
ENSG00000124588	MCH	0.13	9.4e-09	-0.47684	0.633476	0.08	9.9e-06	0.2714	0.786	Neither
ENSG00000124614	MCH	0.067	5.4e-05	1.65138	0.098661	0.04	0.0015	0.83462	0.404	Neither
ENSG00000124641	MCH	0.033	0.0038	2.21672	0.026642	0.019	0.022	2.51005	0.0121	Neither
ENSG00000124688	MCH	0.0032	0.19	-0.09435	0.924834	-0.0044	0.86	0.012	0.99	Neither
ENSG00000124731	MCH	0.0042	0.16	0.16055	0.87245	0.004	0.17	-0.28965	0.772	Neither
ENSG00000124762	MCH	0.072	3e-05	-0.05154	0.958893	0.028	0.0071	0.36925	0.712	Neither
ENSG00000124766	MCH	0.082	8.1e-06	0.25707	0.797122	0.057	0.00018	-0.09348	0.926	Neither
ENSG00000124783	MCH	-0.0044	0.86	1.19812	0.230869	-0.0019	0.45	0.6412	0.521	Neither
ENSG00000124784	MCH	0.0089	0.085	-2.62244	0.00873	0.0023	0.22	-1.79783	0.0722	Neither
ENSG00000124786	MCH	0.29	9.8e-19	-0.50542	0.613265	0.3	5.8e-19	-0.60235	0.547	Neither
ENSG00000124787	MCH	-0.0028	0.54	0.42444	0.671246	0.0062	0.12	0.40186	0.688	Neither
ENSG00000124788	MCH	0.01	0.073	-0.79443	0.426945	-0.0023	0.48	-0.89467	0.371	Neither
ENSG00000124795	MCH	-0.0045	0.91	-0.24865	0.803628	-0.0015	0.42	-0.40143	0.688	Neither
ENSG00000124802	MCH	0.096	1.4e-06	1.36828	0.171223	0.061	0.00011	1.55097	0.121	Neither
ENSG00000124813	MCH	0.062	9.5e-05	0.39354	0.693921	0.043	0.0011	0.23026	0.818	Neither
ENSG00000124831	MCH	-0.0044	0.89	1.09801	0.272199	-0.0045	0.95	0.861	0.389238	Neither
ENSG00000125107	MCH	0.047	0.00067	-0.06027	0.952	0.04	0.0016	-0.18998	0.849	Neither
ENSG00000125124	MCH	0.29	2.2e-18	0.97635	0.329	0.29	2.8e-18	0.93916	0.348	Neither
ENSG00000125148	MCH	0.012	0.054	-0.55083	0.582	-0.0033	0.61	-0.453	0.651	Neither
ENSG00000125149	MCH	-0.0031	0.58	-1.84096	0.0656	-0.0011	0.39	-1.4134	0.158	Neither
ENSG00000125166	MCH	0.21	6e-13	-0.10152	0.919	0.13	2.2e-08	-0.47093	0.638	Neither
ENSG00000125246	MCH	0.1	5.9e-07	-1.17357	0.24057	0.12	9.3e-08	-0.82754	0.407933	Neither
ENSG00000125247	MCH	0.1	7.8e-07	0.45309	0.65048	0.11	3.7e-07	0.40816	0.683156	Neither
ENSG00000125249	MCH	0.027	0.0081	-0.37476	0.70784	0.031	0.005	-0.35443	0.723014	Neither
ENSG00000125257	MCH	0.0052	0.14	-0.34891	0.72715	-0.0026	0.51	-0.52846	0.597182	Neither
ENSG00000125347	MCH	-0.0016	0.43	-1.3496	0.177144	-0.0043	0.81	-1.91045	0.0561	Neither
ENSG00000125375	MCH	0.07	3.8e-05	1.64306	0.100371	0.078	1.3e-05	2.0508	0.040285	Neither
ENSG00000125384	MCH	-0.00094	0.37	-1.1905	0.233849	0.01	0.071	-0.067	0.946582	Neither
ENSG00000125388	MCH	0.00066	0.29	-0.67567	0.49925	0.008	0.095	-1.637	0.10163	Neither
ENSG00000125445	MCH	0.26	3.5e-16	-0.99057	0.321894	0.17	4.4e-11	-0.981046	0.32657	Neither
ENSG00000125449	MCH	0.094	1.7e-06	-0.66961	0.503105	0.071	3.2e-05	-0.440568	0.659526	Neither
ENSG00000125450	MCH	0.094	1.7e-06	-0.79069	0.429125	0.053	0.00029	-0.848325	0.396257	Neither
ENSG00000125454	MCH	0.066	6.1e-05	-0.39325	0.694133	0.053	0.0003	-0.634919	0.525481	Neither
ENSG00000125457	MCH	0.04	0.0014	-0.85866	0.39053	0.041	0.0014	-0.859187	0.390238	Neither
ENSG00000125459	MCH	-0.0044	0.91	1.82354	0.068221	3.4e-05	0.32	0.623	0.53328	Neither
ENSG00000125505	MCH	0.078	1.2e-05	1.01	0.311872	0.064	7.5e-05	1.1424	0.253289	Neither
ENSG00000125611	MCH	0.028	0.0072	-0.113825	0.909376	0.028	0.0067	0.838	0.402031	Neither
ENSG00000125618	MCH	0.0051	0.14	0.310608	0.756099	-0.0039	0.71	0.216	0.828988	Neither
ENSG00000125629	MCH	0.012	0.058	1.28875	0.197485	-0.00046	0.34	0.8282	0.407559	Neither
ENSG00000125637	MCH	0.028	0.0067	-1.29404	0.19565	0.017	0.027	-1.27963	0.200675	Neither
ENSG00000125656	MCH	0.054	0.00028	-0.766	0.443961	0.03	0.0053	-0.96442	0.334834	Neither
ENSG00000125657	MCH	0.002	0.23	-1.36	0.172423	0.015	0.038	-1.69	0.091028	Neither
ENSG00000125703	MCH	0.12	6.1e-08	0.389687	0.696768	0.1	4.6e-07	0.677	0.49821	Neither
ENSG00000125735	MCH	-0.0044	0.86	-0.713	0.475973	-0.0035	0.64	-1.11731	0.263864	Neither
ENSG00000125741	MCH	0.04	0.0015	-0.52	0.603087	0.015	0.036	-0.15937	0.873379	Neither
ENSG00000125753	MCH	0.21	4.6e-13	-0.502	0.61566	0.21	3.2e-13	-0.528	0.597499	Neither
ENSG00000125755	MCH	-0.0043	0.83	2.48	0.013255	-0.0035	0.63	1.494	0.135176	Neither
ENSG00000125772	MCH	0.0091	0.082	-0.75685	0.44914	0.011	0.06	-1.37683	0.16857	Neither
ENSG00000125779	MCH	-0.0036	0.66	-1.61076	0.10723	-0.004	0.75	-1.998	0.04572	Neither
ENSG00000125810	MCH	0.078	1.4e-05	0.880011	0.37885	0.071	3.1e-05	0.68586	0.4928	Neither
ENSG00000125812	MCH	0.0032	0.19	0.479843	0.63134	-0.0022	0.48	0.176	0.86029	Neither
ENSG00000125814	MCH	0.092	2.2e-06	-2.03231	0.04212	0.055	0.00023	-1.18211	0.23716	Neither
ENSG00000125821	MCH	0.0073	0.11	0.539169	0.58977	0.0031	0.19	0.86032	0.38961	Neither
ENSG00000125826	MCH	0.039	0.0016	0.588471	0.55622	0.024	0.012	0.69661	0.48604	Neither
ENSG00000125827	MCH	0.18	1.9e-11	0.033146	0.97356	0.19	5.5e-12	0.04363	0.9652	Neither
ENSG00000125835	MCH	-0.0045	0.93	-1.8562	0.06342	-0.0036	0.66	-1.664	0.09611	Neither
ENSG00000125843	MCH	0.015	0.04	-0.547329	0.58415	0.016	0.031	-0.636	0.52478	Neither
ENSG00000125863	MCH	0.25	7.6e-16	0.264424	0.79145	0.08	1e-05	-1.72179	0.08511	Neither
ENSG00000125868	MCH	0.044	0.00095	0.981781	0.32621	0.041	0.0014	0.90665	0.36459	Neither
ENSG00000125869	MCH	0.23	2.8e-14	-1.09571	0.2732	0.19	6.6e-12	-1.43725	0.15065	Neither
ENSG00000125870	MCH	-0.0012	0.4	1.17187	0.24125	0.0077	0.1	1.765	0.07756	Neither
ENSG00000125871	MCH	0.2	6.8e-13	1.12716	0.25968	0.19	7.8e-12	1.01651	0.30939	Neither
ENSG00000125877	MCH	0.002	0.23	0.231359	0.81704	-0.0014	0.41	-0.10085	0.91967	Neither
ENSG00000125898	MCH	0.19	2.7e-12	-0.076513	0.93901	0.16	3.7e-10	-0.42251	0.67265	Neither
ENSG00000125901	MCH	0.048	0.00055	0.139135	0.88934	0.031	0.005	-0.86674	0.38608	Neither
ENSG00000125910	MCH	0.004	0.17	-0.742	0.457803	0.0013	0.26	-0.729	0.466002	Neither
ENSG00000125912	MCH	0.026	0.0089	0.489	0.624705	0.016	0.033	0.393	0.694319	Neither
ENSG00000125952	MCH	0.039	0.0018	-0.29268	0.76977	0.032	0.0042	-0.1018	0.918939	Neither
ENSG00000125966	MCH	-0.0022	0.48	-2.36747	0.01791	-0.003	0.57	-2.47319	0.01339	Neither
ENSG00000125977	MCH	0.071	3.1e-05	-1.33998	0.18025	0.085	5.5e-06	-1.08913	0.2761	Neither
ENSG00000125991	MCH	0.23	2.7e-14	-0.566104	0.57132	0.25	1.5e-15	-0.77931	0.4358	Neither
ENSG00000126088	MCH	0.23	1e-14	-1.12011	0.262666	0.2	6.4e-13	-1.31	0.19116	Neither
ENSG00000126107	MCH	0.011	0.06	1.37722	0.168444	0.0033	0.19	1.51	0.1309	Neither
ENSG00000126226	MCH	0.18	1.7e-11	-2.19772	0.02797	0.18	2.5e-11	-2.07301	0.038171	Neither
ENSG00000126246	MCH	0.32	6.4e-21	0.289	0.772428	0.32	9.7e-21	0.63185	0.527484	Neither
ENSG00000126247	MCH	0.002	0.23	1.17	0.241928	0.006	0.13	0.781	0.434802	Neither
ENSG00000126264	MCH	-0.0013	0.4	-0.627	0.530438	-0.0007	0.36	-0.53864	0.590137	Neither
ENSG00000126267	MCH	-0.0036	0.66	-1.4	0.161437	-0.0027	0.53	-1.263	0.206589	Neither
ENSG00000126432	MCH	0.073	2.4e-05	-0.62766	0.530227	0.068	4.6e-05	-0.67548	0.499371	Neither
ENSG00000126522	MCH	0.0063	0.12	-0.259239	0.795451	-0.0042	0.79	-0.13304	0.894166	Neither
ENSG00000126545	MCH	-0.0044	0.88	0.09791	0.922	-0.0038	0.7	0.117	0.90686	Neither
ENSG00000126561	MCH	0.0037	0.18	-0.46671	0.640707	0.011	0.068	-0.4948	0.620741	Neither
ENSG00000126581	MCH	0.02	0.02	0.39015	0.696428	0.033	0.0035	0.43	0.667196	Neither
ENSG00000126698	MCH	0.32	2e-20	-0.214658	0.830034	0.32	6.8e-21	-0.14	0.88864	Neither
ENSG00000126773	MCH	0.25	4.5e-16	-0.79938	0.424069	0.22	4.3e-14	-0.7742	0.4388	Neither
ENSG00000126775	MCH	0.008	0.096	-1.39574	0.162793	-0.0044	0.91	-1.735	0.082745	Neither
ENSG00000126777	MCH	0.3	1.7e-19	-0.56116	0.574685	0.32	1.1e-20	-0.6457	0.518497	Neither
ENSG00000126790	MCH	0.12	4.7e-08	1.32092	0.186529	0.043	0.00099	1.4095	0.158688	Neither
ENSG00000126821	MCH	-0.0023	0.48	-1.44989	0.147088	-0.0045	0.98	-0.537	0.591268	Neither
ENSG00000126822	MCH	0.34	2.9e-22	-0.215	0.829769	0.33	2.7e-21	-0.109	0.913164	Neither
ENSG00000126858	MCH	0.0059	0.13	-0.482	0.629808	-0.0044	0.87	-0.574325	0.565748	Neither
ENSG00000126860	MCH	-0.0014	0.41	0.57663	0.564191	-0.0042	0.8	0.238	0.811881	Neither
ENSG00000127084	MCH	-0.0041	0.77	0.49875	0.61796	-0.0045	0.94	0.504476	0.61393	Neither
ENSG00000127152	MCH	0.046	0.00075	-1.26845	0.204638	0.028	0.0067	-1.2658	0.205602	Neither
ENSG00000127249	MCH	0.032	0.0042	-1.82552	0.067922	0.019	0.022	-1.79764	0.072235	Neither
ENSG00000127311	MCH	0.0025	0.21	-0.146684	0.883382	-0.0034	0.62	0.342	0.732351	Neither
ENSG00000127328	MCH	0.0012	0.26	1.47424	0.140418	0.017	0.03	0.76579	0.443802	Neither
ENSG00000127334	MCH	0.092	2.1e-06	-0.735634	0.461953	0.086	4.9e-06	-1.13885	0.254765	Neither
ENSG00000127337	MCH	0.43	3.7e-29	1.71628	0.08611	0.43	8.2e-29	1.71682	0.086013	Neither
ENSG00000127415	MCH	0.0016	0.24	-1.23574	0.21656	0.0017	0.24	-1.22595	0.22022	Neither
ENSG00000127419	MCH	-0.0027	0.52	0.45	0.65271	-0.0012	0.39	0.103	0.91796	Neither
ENSG00000127463	MCH	0.13	1.3e-08	-1.63458	0.102136	0.12	6.4e-08	-1.31	0.19078	Neither
ENSG00000127507	MCH	0.08	1e-05	-0.522	0.601763	0.057	0.00017	0.68051	0.496182	Neither
ENSG00000127511	MCH	0.0037	0.18	0.018	0.985602	0.026	0.009	-0.257	0.797179	Neither
ENSG00000127666	MCH	0.071	3e-05	0.972	0.330843	0.04	0.0016	1.322	0.186168	Neither
ENSG00000127720	MCH	0.18	1.5e-11	1.52859	0.126366	0.2	1.5e-12	1.73925	0.081992	Neither
ENSG00000127824	MCH	-0.00027	0.33	0.819537	0.41248	-0.002	0.46	0.313	0.754281	Neither
ENSG00000127838	MCH	0.22	6.4e-14	0.033939	0.972926	0.21	2.4e-13	0.14638	0.88362	Neither
ENSG00000127884	MCH	-0.0045	0.92	-0.75563	0.449871	-0.0036	0.66	-0.5042	0.614123	Neither
ENSG00000127914	MCH	-0.0045	0.93	-0.740564	0.458958	-0.0044	0.85	-0.782	0.434215	Neither
ENSG00000127946	MCH	0.25	8.4e-16	0.05454	0.956505	0.26	2.3e-16	0.09668	0.922979	Neither
ENSG00000127947	MCH	0.022	0.016	0.371191	0.710495	0.018	0.026	0.47237	0.63666	Neither
ENSG00000127951	MCH	0.023	0.013	1.20258	0.22914	0.015	0.037	1.47771	0.139485	Neither
ENSG00000127952	MCH	0.13	2e-08	1.30715	0.191163	0.12	4.9e-08	1.27861	0.201034	Neither
ENSG00000127954	MCH	0.079	1.1e-05	0.793286	0.427611	0.023	0.012	0.75098	0.452666	Neither
ENSG00000127957	MCH	0.021	0.016	1.6231	0.104569	0.042	0.0011	1.73924	0.081993	Neither
ENSG00000127995	MCH	-0.0033	0.61	-1.34073	0.180008	0.0092	0.081	-1.34002	0.180239	Neither
ENSG00000128039	MCH	0.076	1.6e-05	0.93181	0.35143	0.072	2.6e-05	1.00832	0.3133	Neither
ENSG00000128059	MCH	-0.0031	0.57	0.48868	0.62507	-0.0029	0.56	1.047	0.2951	Neither
ENSG00000128191	MCH	0.0038	0.17	0.383239	0.70154	-0.0024	0.5	0.3358	0.73703	Neither
ENSG00000128245	MCH	0.05	0.00044	-0.178898	0.85802	0.043	0.001	0.102	0.91873	Neither
ENSG00000128283	MCH	0.092	2.1e-06	-0.391211	0.69564	0.069	3.8e-05	0.0378	0.96985	Neither
ENSG00000128294	MCH	0.065	6.7e-05	0.400084	0.68909	0.031	0.0045	1.162	0.24524	Neither
ENSG00000128309	MCH	-0.004	0.73	-0.961618	0.33624	-0.00099	0.38	-1.1185	0.26336	Neither
ENSG00000128335	MCH	0.22	8.7e-14	-1.88992	0.05877	0.2	7.9e-13	-1.6072	0.10802	Neither
ENSG00000128340	MCH	-0.004	0.75	2.06622	0.03881	0.012	0.056	2.579	0.00991	Neither
ENSG00000128383	MCH	0.095	1.5e-06	-0.292615	0.76982	0.092	2.3e-06	-0.5346	0.59294	Neither
ENSG00000128513	MCH	-0.0017	0.43	2.31614	0.02055	-0.0044	0.89	1.776	0.075733	Neither
ENSG00000128534	MCH	0.25	5.6e-16	-2.14445	0.031996	0.24	4.7e-15	-2.07894	0.037623	Neither
ENSG00000128595	MCH	-0.0014	0.41	0.34175	0.732539	-0.004	0.73	0.434	0.664288	Neither
ENSG00000128604	MCH	0.56	4.9e-42	1.99845	0.045668	0.56	1.7e-41	1.97465	0.048308	Neither
ENSG00000128607	MCH	-0.0041	0.76	-0.322676	0.746941	-0.0021	0.47	0.824	0.40994	Neither
ENSG00000128626	MCH	0.16	5e-10	0.338	0.735534	0.14	4.1e-09	0.208	0.835229	Neither
ENSG00000128654	MCH	0.0038	0.18	-1.7309	0.083469	0.0055	0.14	-1.68269	0.092435	Neither
ENSG00000128699	MCH	0.21	2.9e-13	-0.500313	0.616854	0.2	8.6e-13	-0.44988	0.652796	Neither
ENSG00000128708	MCH	0.21	2.9e-13	-0.192184	0.847598	0.18	2.2e-11	-0.3897	0.696756	Neither
ENSG00000128739	MCH	0.074	2.1e-05	0.018636	0.98513	0.092	2.2e-06	-0.0632	0.949594	Neither
ENSG00000128791	MCH	-0.0011	0.39	0.2212	0.824958	3.4e-06	0.32	0.1059	0.91569	Neither
ENSG00000128805	MCH	0.52	1.5e-37	-1.07592	0.281963	0.49	3.8e-34	-0.90395	0.366019	Neither
ENSG00000128872	MCH	0.04	0.0016	-0.590122	0.55511	0.018	0.027	-0.54	0.589285	Neither
ENSG00000128886	MCH	0.0044	0.16	0.663499	0.50701	0.014	0.044	0.709	0.478324	Neither
ENSG00000128891	MCH	0.11	2.5e-07	-0.995315	0.31958	0.084	6.5e-06	-0.785	0.432744	Neither
ENSG00000128915	MCH	0.081	9.1e-06	-1.14981	0.25022	0.075	1.8e-05	-1.22	0.222742	Neither
ENSG00000128928	MCH	0.13	3.2e-08	-0.185806	0.8526	0.12	7.8e-08	-0.541	0.58882	Neither
ENSG00000128944	MCH	0.14	6.4e-09	-0.371	0.71064	0.15	1.3e-09	-0.331	0.740759	Neither
ENSG00000128951	MCH	0.18	2.8e-11	-1.7082	0.0876	0.15	8.1e-10	-1.7	0.088257	Neither
ENSG00000128973	MCH	0.25	8.4e-16	0.744248	0.45673	0.25	8.7e-16	0.661	0.508514	Neither
ENSG00000128989	MCH	0.067	5.5e-05	-0.396549	0.6917	0.067	5.1e-05	-0.253	0.800285	Neither
ENSG00000129003	MCH	0.16	4.8e-10	0.95254	0.34082	0.17	6.9e-11	0.907	0.364407	Neither
ENSG00000129007	MCH	0.15	2.1e-09	1.63788	0.10145	0.15	1.4e-09	1.54	0.123445	Neither
ENSG00000129028	MCH	-0.004	0.75	0.04244	0.96615	-0.0018	0.44	-0.321	0.74821	Neither
ENSG00000129055	MCH	0.54	1.9e-39	1.10125	0.270788	0.54	7.8e-40	1.1133	0.265581	Neither
ENSG00000129071	MCH	0.0087	0.087	-1.69018	0.090994	0.0026	0.21	-1.407	0.159427	Neither
ENSG00000129103	MCH	0.13	1.7e-08	1.41752	0.156331	0.13	1.6e-08	1.40002	0.161506	Neither
ENSG00000129116	MCH	-0.0038	0.69	0.42386	0.67167	-0.0045	0.98	-0.152	0.87919	Neither
ENSG00000129158	MCH	0.00023	0.31	-0.145589	0.884246	0.0045	0.16	-0.783	0.433627	Neither
ENSG00000129187	MCH	0.06	0.00013	-0.02657	0.97881	0.034	0.0032	0.11831	0.90582	Neither
ENSG00000129194	MCH	-0.0018	0.44	-1.20114	0.229697	-0.0014	0.41	-0.326	0.744424	Neither
ENSG00000129197	MCH	0.058	0.00016	-0.06515	0.948053	0.059	0.00014	-0.390163	0.696416	Neither
ENSG00000129226	MCH	0.045	0.00081	-2.12762	0.033368	0.028	0.0069	-2.27903	0.022666	Neither
ENSG00000129235	MCH	0.073	2.6e-05	-0.33314	0.739029	0.046	0.00071	-0.156115	0.875943	Neither
ENSG00000129244	MCH	-0.0035	0.64	0.1023	0.918521	0.00085	0.28	0.096798	0.922887	Neither
ENSG00000129295	MCH	0.075	2e-05	-2.17868	0.029355	0.064	7.3e-05	-2.00079	0.045415	Neither
ENSG00000129317	MCH	0.063	8.9e-05	-0.470696	0.637858	0.049	0.00048	-0.47485	0.634896	Neither
ENSG00000129347	MCH	0.01	0.069	-0.0269	0.978553	0.016	0.034	0.088	0.929877	Neither
ENSG00000129351	MCH	0.0071	0.11	-0.0945	0.924724	0.0022	0.22	-0.483	0.629096	Neither
ENSG00000129353	MCH	0.0071	0.11	1.28	0.198934	0.014	0.041	0.7712	0.44059	Neither
ENSG00000129355	MCH	0.0056	0.13	0.752	0.451787	-0.0024	0.5	0.353	0.724088	Neither
ENSG00000129422	MCH	0.074	2.3e-05	-0.48365	0.628633	0.04	0.0015	-0.8079	0.419148	Neither
ENSG00000129460	MCH	0.058	0.00017	-0.42363	0.671839	0.073	2.5e-05	0.196	0.84461	Neither
ENSG00000129465	MCH	0.11	1.2e-07	-0.73183	0.46427	0.1	6e-07	-0.6539	0.513158	Neither
ENSG00000129467	MCH	0.0087	0.087	0.35797	0.720364	-0.00044	0.34	0.329	0.742156	Neither
ENSG00000129472	MCH	0.54	4.1e-39	-1.52807	0.126496	0.53	8.9e-39	-1.7503	0.080067	Neither
ENSG00000129484	MCH	0.0023	0.22	-1.90288	0.057057	-0.0035	0.64	-1.827	0.067698	Neither
ENSG00000129518	MCH	0.21	6e-13	0.61982	0.535373	0.19	3.2e-12	0.7127	0.476019	Neither
ENSG00000129534	MCH	0.12	5.4e-08	0.29197	0.770311	0.13	1.6e-08	0.2706	0.786665	Neither
ENSG00000129538	MCH	0.058	0.00016	-1.41759	0.156311	0.047	0.00062	-1.3752	0.16908	Neither
ENSG00000129562	MCH	0.35	1.5e-22	1.49189	0.135729	0.35	2.1e-22	1.4863	0.137205	Neither
ENSG00000129625	MCH	0.13	2.9e-08	0.62018	0.535139	0.039	0.0018	-0.35005	0.726	Neither
ENSG00000129657	MCH	0.054	0.00028	1.9696	0.048885	0.037	0.0024	2.15931	0.030826	Neither
ENSG00000129696	MCH	0.11	2.2e-07	1.47825	0.13934	0.057	0.00019	1.48276	0.138139	Neither
ENSG00000129757	MCH	0.036	0.0026	2.2737	0.022984	0.034	0.0031	2.161	0.030695	Neither
ENSG00000129933	MCH	0.61	3.5e-47	1.36	0.172937	0.62	7.3e-49	1.42755	0.153422	Neither
ENSG00000130177	MCH	0.41	1.3e-27	0.22592	0.82127	0.41	2.9e-27	0.23021	0.817925	Neither
ENSG00000130193	MCH	0.057	0.00018	-0.5947	0.552043	0.037	0.0021	-0.67157	0.501859	Neither
ENSG00000130202	MCH	0.25	4.6e-16	-0.288	0.773296	0.22	8.4e-14	-0.5489	0.583074	Neither
ENSG00000130222	MCH	-0.0011	0.39	-0.89916	0.36857	-0.0012	0.39	-0.952166	0.34101	Neither
ENSG00000130304	MCH	0.055	0.00023	-0.342	0.732623	0.042	0.0012	0.00567	0.99548	Neither
ENSG00000130311	MCH	0.12	7.3e-08	0.248	0.804484	0.11	3.7e-07	0.393	0.694318	Neither
ENSG00000130312	MCH	0.26	9.8e-17	-0.351	0.725655	0.27	7.6e-17	-0.17761	0.859026	Neither
ENSG00000130338	MCH	0.35	8.4e-23	-0.69758	0.485438	0.35	5.2e-23	-0.65347	0.513	Neither
ENSG00000130347	MCH	0.12	1e-07	1.25443	0.209686	0.1	5.4e-07	1.18028	0.238	Neither
ENSG00000130348	MCH	0.2	7.8e-13	-0.79237	0.428147	0.18	1.7e-11	-0.79492	0.427	Neither
ENSG00000130363	MCH	0.33	2.9e-21	-0.07864	0.937321	0.3	4.2e-19	-0.06493	0.948	Neither
ENSG00000130414	MCH	0.16	5.4e-10	1.385	0.166054	0.11	2.5e-07	1.35954	0.173976	Neither
ENSG00000130429	MCH	0.029	0.0065	-0.467171	0.640378	0.033	0.0036	-0.129	0.897358	Neither
ENSG00000130479	MCH	0.078	1.2e-05	-1.7	0.089207	0.085	5.5e-06	-1.49942	0.133766	Neither
ENSG00000130511	MCH	0.047	0.00065	1.57	0.117283	0.064	8.1e-05	1.82615	0.067827	Neither
ENSG00000130520	MCH	0.072	2.8e-05	0.82	0.412144	0.051	0.00037	0.72031	0.471335	Neither
ENSG00000130522	MCH	-0.0044	0.87	-0.071	0.943372	0.0085	0.089	0.821	0.411646	Neither
ENSG00000130529	MCH	0.05	0.00043	-0.183	0.85465	0.026	0.0088	-0.32306	0.746649	Neither
ENSG00000130545	MCH	0.00017	0.31	0.971	0.331358	0.00045	0.3	0.851	0.394769	Neither
ENSG00000130558	MCH	0.08	9.9e-06	-0.75795	0.44848	0.028	0.0069	-0.946909	0.34369	Neither
ENSG00000130559	MCH	0.1	6.4e-07	1.1945	0.23228	0.11	4.1e-07	1.23505	0.21681	Neither
ENSG00000130560	MCH	0.16	3.1e-10	-1.41004	0.15853	0.03	0.0054	-1.36049	0.17368	Neither
ENSG00000130561	MCH	-0.0037	0.67	0.231645	0.816814	-0.0044	0.86	0.34682	0.728725	Neither
ENSG00000130592	MCH	0.04	0.0016	-0.155887	0.876122	0.045	0.00081	-0.30563	0.759883	Neither
ENSG00000130638	MCH	0.0099	0.073	-1.65927	0.09706	0.0032	0.19	-2.455	0.01409	Neither
ENSG00000130640	MCH	-0.00081	0.37	0.01059	0.991553	0.005	0.15	-0.864	0.387588	Neither
ENSG00000130684	MCH	0.012	0.055	1.00176	0.31646	0.0046	0.16	0.98649	0.32389	Neither
ENSG00000130695	MCH	0.015	0.038	-0.833491	0.404568	0.017	0.028	-1.86	0.06297	Neither
ENSG00000130703	MCH	0.033	0.0036	-0.876405	0.38081	0.038	0.0019	-0.72289	0.46975	Neither
ENSG00000130731	MCH	0.004	0.17	3.29994	0.000967	-0.0041	0.76	3.204	0.00136	Neither
ENSG00000130764	MCH	0.0059	0.13	1.42852	0.153141	-0.0045	0.96	1.37	0.16987	Neither
ENSG00000130770	MCH	0.32	3.2e-20	-0.182148	0.855467	0.31	5.7e-20	-0.349	0.72674	Neither
ENSG00000130775	MCH	0.13	2.4e-08	0.75371	0.451023	0.087	4.3e-06	0.541	0.58828	Neither
ENSG00000130803	MCH	0.049	0.00053	0.792	0.428569	0.054	0.00028	0.545	0.585754	Neither
ENSG00000130811	MCH	-0.0044	0.87	-1.48	0.137622	-0.0021	0.47	-0.996	0.31925	Neither
ENSG00000130844	MCH	0.0003	0.3	-1.27	0.202366	-0.0022	0.47	-0.756	0.449649	Neither
ENSG00000130881	MCH	-0.0035	0.64	0.52	0.603084	-0.0023	0.49	-0.48943	0.62454	Neither
ENSG00000130939	MCH	-0.0031	0.57	-0.035584	0.971614	-0.0034	0.63	0.354	0.72334	Neither
ENSG00000130958	MCH	0.07	3.4e-05	-1.83641	0.0663	0.088	3.8e-06	-2.10891	0.03495	Neither
ENSG00000131042	MCH	0.0025	0.21	2.37	0.017926	0.014	0.045	1.645	0.09997	Neither
ENSG00000131043	MCH	0.0019	0.23	0.022956	0.98169	0.0099	0.073	-0.944	0.34517	Neither
ENSG00000131051	MCH	0.055	0.00022	1.2506	0.21108	0.054	0.00027	1.37317	0.1697	Neither
ENSG00000131069	MCH	0.046	0.00072	-1.7482	0.08043	0.023	0.013	-1.66963	0.09499	Neither
ENSG00000131100	MCH	0.14	3.3e-09	-1.34675	0.17806	0.078	1.4e-05	-1.7323	0.08323	Neither
ENSG00000131148	MCH	0.17	6.4e-11	1.45697	0.145	0.048	0.00057	1.5028	0.133	Neither
ENSG00000131203	MCH	0.15	6.7e-10	-1.15531	0.247964	0.12	1.1e-07	-1.21532	0.224243	Neither
ENSG00000131238	MCH	0.47	1.9e-32	0.137866	0.890346	0.48	5.2e-34	0.16	0.87286	Neither
ENSG00000131351	MCH	0.085	5.7e-06	-0.122	0.902917	0.1	6.5e-07	-0.33839	0.735072	Neither
ENSG00000131368	MCH	-0.0029	0.55	1.06096	0.288707	-0.0036	0.65	0.376	0.706917	Neither
ENSG00000131381	MCH	0.12	1.1e-07	0.96633	0.333878	0.12	4.9e-08	0.990131	0.32211	Neither
ENSG00000131400	MCH	0.37	1.4e-24	0.531	0.595758	0.37	1.8e-24	0.51428	0.607056	Neither
ENSG00000131401	MCH	0.39	4.4e-26	0.229	0.818522	0.4	5.8e-27	0.36838	0.712589	Neither
ENSG00000131446	MCH	0.11	3.5e-07	0.88716	0.374993	0.062	9.4e-05	-0.16949	0.865	Neither
ENSG00000131495	MCH	0.057	0.00018	1.09443	0.273765	0.069	4e-05	0.47818	0.633	Neither
ENSG00000131504	MCH	-0.0009	0.37	-2.05717	0.03967	-0.0042	0.81	-3.085	0.00204	Neither
ENSG00000131507	MCH	-0.0028	0.54	0.9411	0.346655	0.036	0.0026	0.418	0.676	Neither
ENSG00000131558	MCH	0.16	5.2e-10	1.24733	0.212277	0.016	0.032	1.21014	0.226225	Neither
ENSG00000131626	MCH	0.098	1.1e-06	-1.01852	0.308429	0.042	0.0013	-0.58314	0.559802	Neither
ENSG00000131634	MCH	0.46	1.1e-31	-1.67622	0.0937	0.47	2.8e-32	-1.73123	0.0834	Neither
ENSG00000131669	MCH	0.038	0.0019	0.09145	0.92714	0.023	0.013	0.079356	0.93675	Neither
ENSG00000131732	MCH	0.12	5.2e-08	0.22255	0.823883	0.1	4.8e-07	0.79025	0.429	Neither
ENSG00000131748	MCH	0.15	2e-09	-2.70494	0.006832	0.14	2.9e-09	-2.81337	0.004903	Neither
ENSG00000131778	MCH	0.17	9.6e-11	0.351797	0.724991	0.16	3.9e-10	0.286	0.77473	Neither
ENSG00000131781	MCH	0.52	4.7e-37	0.398577	0.690205	0.51	3.6e-36	0.332	0.73974	Neither
ENSG00000131899	MCH	0.04	0.0015	-0.57564	0.564861	0.02	0.02	-0.756644	0.449263	Neither
ENSG00000131941	MCH	0.024	0.012	0.101	0.919722	0.042	0.0012	0.484	0.628386	Neither
ENSG00000131943	MCH	0.19	4e-12	-1.2	0.231631	0.15	2.1e-09	-1.60062	0.109462	Neither
ENSG00000131979	MCH	0.00079	0.28	-0.18353	0.854385	-0.0022	0.48	0.136	0.891821	Neither
ENSG00000132002	MCH	0.081	8.8e-06	-1.71	0.087669	0.071	3.2e-05	-1.01891	0.308245	Neither
ENSG00000132010	MCH	-0.002	0.45	0.228	0.819354	-0.0032	0.6	0.619	0.535916	Neither
ENSG00000132109	MCH	0.045	0.0008	0.077212	0.938455	0.028	0.0068	-0.28453	0.776007	Neither
ENSG00000132141	MCH	0.031	0.0047	0.21888	0.826742	0.02	0.02	-0.831	0.405974	Neither
ENSG00000132170	MCH	-0.0011	0.39	-0.05392	0.957002	-0.0043	0.84	0.040503	0.967692	Neither
ENSG00000132182	MCH	0.11	2.7e-07	-0.66375	0.506851	0.091	2.7e-06	-0.532255	0.594549	Neither
ENSG00000132256	MCH	-0.00098	0.38	-0.257554	0.796751	-0.0017	0.43	-0.565	0.572074	Neither
ENSG00000132274	MCH	0.037	0.0023	-1.16804	0.242792	0.028	0.0068	-1.93164	0.053404	Neither
ENSG00000132275	MCH	-0.0045	0.99	-0.261058	0.794048	-0.0035	0.65	-0.302	0.762652	Neither
ENSG00000132294	MCH	0.0039	0.17	1.04061	0.298056	-0.0036	0.65	-0.187	0.851661	Neither
ENSG00000132305	MCH	0.12	4.1e-08	2.0696	0.03849	0.11	2.2e-07	2.04635	0.040722	Neither
ENSG00000132313	MCH	0.067	5.5e-05	1.39511	0.162984	0.07	3.7e-05	0.99942	0.317593	Neither
ENSG00000132334	MCH	0.0098	0.074	-0.83137	0.405766	-0.0043	0.82	0.062	0.950563	Neither
ENSG00000132341	MCH	0.0092	0.081	-0.229255	0.81867	-0.0044	0.88	-0.149	0.881554	Neither
ENSG00000132356	MCH	0.021	0.017	-1.31061	0.18999	0.016	0.032	-1.141	0.254	Neither
ENSG00000132359	MCH	-0.0032	0.59	-0.35185	0.724949	-0.0033	0.61	-0.014	0.98883	Neither
ENSG00000132383	MCH	0.066	5.8e-05	-0.56216	0.57401	0.028	0.0066	-0.391495	0.695431	Neither
ENSG00000132386	MCH	0.06	0.00012	-0.48275	0.629271	0.049	0.00048	-0.162	0.871306	Neither
ENSG00000132388	MCH	0.0047	0.15	0.02977	0.976248	0.0036	0.18	0.286	0.774878	Neither
ENSG00000132406	MCH	0.19	6.4e-12	-1.28996	0.19707	0.15	7.1e-10	-1.37397	0.16945	Neither
ENSG00000132432	MCH	-0.0029	0.55	-0.722954	0.469708	0.0026	0.21	-1.36	0.17383	Neither
ENSG00000132507	MCH	0.61	3.2e-47	-1.30865	0.190652	0.61	4.8e-48	-1.34224	0.179519	Neither
ENSG00000132514	MCH	0.07	3.5e-05	-1.51197	0.130543	0.077	1.4e-05	-1.645	0.09997	Neither
ENSG00000132530	MCH	0.042	0.0011	1.68086	0.092791	0.028	0.0071	1.37579	0.168885	Neither
ENSG00000132591	MCH	-0.0045	0.91	-1.1354	0.256208	0.0015	0.25	-0.013	0.989628	Neither
ENSG00000132600	MCH	-0.00031	0.34	-1.17315	0.241	-0.00079	0.36	-1.03099	0.303	Neither
ENSG00000132603	MCH	0.24	4.3e-15	-1.25351	0.21	0.23	1.3e-14	-1.30485	0.192	Neither
ENSG00000132670	MCH	-0.0017	0.43	2.04235	0.04112	-0.0026	0.52	1.655	0.09792	Neither
ENSG00000132676	MCH	0.12	3.5e-08	1.05284	0.292414	0.12	4.2e-08	1.86	0.06303	Neither
ENSG00000132694	MCH	-0.0038	0.7	-1.20334	0.228847	-0.0028	0.54	-0.957	0.33852	Neither
ENSG00000132718	MCH	0.1	8.5e-07	-0.770499	0.441004	0.084	5.8e-06	-0.7	0.48422	Neither
ENSG00000132749	MCH	0.29	1.7e-18	-0.20971	0.833894	0.19	9.9e-12	-0.22513	0.821878	Neither
ENSG00000132781	MCH	0.04	0.0016	-0.007211	0.994246	0.028	0.007	-1.07	0.28372	Neither
ENSG00000132792	MCH	-0.0035	0.63	1.56142	0.11843	0.00056	0.29	1.556	0.11971	Neither
ENSG00000132801	MCH	-0.00051	0.35	1.41197	0.15796	0.01	0.069	1.682	0.09257	Neither
ENSG00000132823	MCH	0.18	2.9e-11	1.54529	0.12228	0.18	3.1e-11	1.53211	0.12549	Neither
ENSG00000132842	MCH	0.16	3.7e-10	0.59245	0.55355	0.14	3.7e-09	0.36766	0.713	Neither
ENSG00000132881	MCH	0.0029	0.2	0.71365	0.475444	-0.0039	0.71	0.848	0.39651	Neither
ENSG00000132906	MCH	0.17	1.4e-10	-0.821662	0.41127	0.14	2.4e-09	-0.602	0.54747	Neither
ENSG00000132950	MCH	0.084	6.5e-06	-0.70776	0.4791	0.072	2.7e-05	-0.75652	0.449339	Neither
ENSG00000132952	MCH	0.001	0.27	-1.28378	0.19922	-0.0022	0.47	0.10704	0.914756	Neither
ENSG00000133027	MCH	0.063	8.6e-05	1.56568	0.117424	0.048	0.00054	1.51853	0.12888	Neither
ENSG00000133028	MCH	0.3	6.7e-19	1.11814	0.263507	0.31	1.2e-19	1.10583	0.268802	Neither
ENSG00000133030	MCH	0.17	9.7e-11	1.52172	0.128079	0.16	2.2e-10	1.41362	0.157474	Neither
ENSG00000133055	MCH	0.0038	0.18	-1.08329	0.278678	0.004	0.17	-0.549	0.58299	Neither
ENSG00000133059	MCH	0.26	2.7e-16	-0.685681	0.492914	0.24	7e-15	-0.604	0.54569	Neither
ENSG00000133101	MCH	0.00043	0.3	-0.2497	0.80282	0.0064	0.12	-0.128	0.898149	Neither
ENSG00000133103	MCH	0.17	1.1e-10	-1.00981	0.31259	0.15	2.2e-09	-0.78801	0.430693	Neither
ENSG00000133104	MCH	-0.0045	0.99	-1.05969	0.28928	0.00057	0.29	-0.92	0.357573	Neither
ENSG00000133116	MCH	0.092	2.3e-06	2.00141	0.04535	0.085	5.7e-06	1.91981	0.054882	Neither
ENSG00000133119	MCH	0.1	4.8e-07	0.56503	0.57206	0.094	1.8e-06	0.47301	0.636206	Neither
ENSG00000133195	MCH	0.13	2.2e-08	-0.92494	0.354998	0.11	3e-07	-1.05097	0.293271	Neither
ENSG00000133216	MCH	-0.0041	0.76	-0.124565	0.900868	-0.0036	0.66	0.293	0.76952	Neither
ENSG00000133243	MCH	0.06	0.00012	1.11	0.266804	0.045	0.00084	1.244	0.2135	Neither
ENSG00000133246	MCH	-0.0018	0.44	1.02	0.307168	0.026	0.0093	-0.069	0.94499	Neither
ENSG00000133302	MCH	0.34	9.8e-22	0.73228	0.463998	0.33	6.1e-21	0.65731	0.511	Neither
ENSG00000133313	MCH	0.34	5.6e-22	-0.7023	0.482487	0.32	1e-20	-0.8769	0.38055	Neither
ENSG00000133317	MCH	0.28	6.8e-18	-0.338114	0.735277	0.29	2.9e-18	-0.32954	0.74175	Neither
ENSG00000133318	MCH	0.053	0.00028	0.441976	0.658507	0.017	0.028	0.74803	0.454445	Neither
ENSG00000133321	MCH	0.15	1.7e-09	-0.057899	0.953829	0.16	3e-10	-0.20811	0.835142	Neither
ENSG00000133393	MCH	0.21	3.1e-13	-1.47467	0.14	0.13	1.3e-08	-1.16217	0.245	Neither
ENSG00000133422	MCH	0.0031	0.19	-1.14118	0.2538	0.0062	0.12	-1.0094	0.31277	Neither
ENSG00000133460	MCH	0.00026	0.3	0.791943	0.42839	-0.0024	0.5	0.322	0.74745	Neither
ENSG00000133561	MCH	0.085	5.4e-06	-0.523716	0.600476	0.091	2.7e-06	-0.52973	0.596298	Neither
ENSG00000133574	MCH	0.18	3.7e-11	0.850569	0.395009	0.18	1.2e-11	1.00416	0.315302	Neither
ENSG00000133597	MCH	0.26	1e-16	-0.403932	0.686263	0.26	2.6e-16	-0.31349	0.753909	Neither
ENSG00000133612	MCH	0.054	0.00027	0.911921	0.36181	0.09	3.1e-06	0.92825	0.35328	Neither
ENSG00000133619	MCH	0.051	0.00039	0.995662	0.319414	0.016	0.032	0.87125	0.383618	Neither
ENSG00000133624	MCH	0.00077	0.28	0.890127	0.373398	0.0015	0.25	0.363	0.716605	Neither
ENSG00000133661	MCH	-0.0044	0.9	1.35474	0.175501	-0.0023	0.49	0.506	0.612857	Neither
ENSG00000133678	MCH	0.077	1.5e-05	0.01606	0.987188	0.016	0.033	-0.16094	0.87214	Neither
ENSG00000133687	MCH	0.54	4.6e-39	-0.260439	0.794526	0.51	7.2e-37	-0.07841	0.937501	Neither
ENSG00000133704	MCH	0.56	7.8e-42	1.12793	0.259349	0.55	1e-40	1.07569	0.282066	Neither
ENSG00000133706	MCH	-0.0016	0.43	0.34406	0.730799	-0.0039	0.72	-0.10802	0.914	Neither
ENSG00000133731	MCH	0.39	8e-26	-0.59245	0.553548	0.39	1.2e-25	-0.72427	0.468898	Neither
ENSG00000133739	MCH	0.11	2.4e-07	-1.23837	0.215578	0.087	4.3e-06	-0.81781	0.413466	Neither
ENSG00000133789	MCH	0.042	0.0011	-1.223	0.221329	0.032	0.0043	-1.1632	0.244748	Neither
ENSG00000133794	MCH	0.028	0.0066	-1.26421	0.206155	0.018	0.026	-0.14259	0.886615	Neither
ENSG00000133818	MCH	-0.0045	0.93	-0.287664	0.773604	-0.0019	0.45	-0.18	0.857153	Neither
ENSG00000133835	MCH	0.051	0.00039	0.07319	0.941657	0.051	0.00039	0.21438	0.83	Neither
ENSG00000133872	MCH	-0.0045	0.99	-0.46962	0.63863	-0.0022	0.48	-1.01971	0.307864	Neither
ENSG00000133884	MCH	-0.0044	0.86	-1.01015	0.312424	-0.0044	0.87	-1.15849	0.246663	Neither
ENSG00000133943	MCH	0.17	7.5e-11	-0.25804	0.796373	0.17	8.3e-11	-0.2589	0.795721	Neither
ENSG00000133961	MCH	0.012	0.058	-0.30748	0.75848	-0.0042	0.79	-0.3389	0.734716	Neither
ENSG00000133997	MCH	0.084	6.2e-06	-0.04707	0.962457	0.076	1.7e-05	-0.3914	0.695538	Neither
ENSG00000134014	MCH	-0.0039	0.72	-0.93239	0.351136	0.017	0.03	-2.125	0.033587	Neither
ENSG00000134028	MCH	0.17	9.4e-11	0.19189	0.847824	0.13	3e-08	0.57527	0.565112	Neither
ENSG00000134042	MCH	0.01	0.068	1.876	0.060654	0.0082	0.093	1.805	0.07107	Neither
ENSG00000134046	MCH	0.011	0.066	-1.3046	0.192022	-0.00025	0.33	-1.691	0.09084	Neither
ENSG00000134058	MCH	0.16	2.7e-10	-1.17987	0.238053	0.18	2.9e-11	-1.04454	0.296	Neither
ENSG00000134061	MCH	0.19	2.9e-12	-0.67494	0.499711	0.18	1.7e-11	-0.36106	0.718	Neither
ENSG00000134070	MCH	0.12	5.8e-08	0.88827	0.374398	0.12	3.4e-08	0.917097	0.359092	Neither
ENSG00000134086	MCH	0.11	2.5e-07	-1.63912	0.101188	0.098	1.1e-06	-1.54362	0.122681	Neither
ENSG00000134108	MCH	0.038	0.0019	0.06998	0.944212	0.02	0.02	-0.155793	0.876196	Neither
ENSG00000134146	MCH	0.053	0.00032	0.340999	0.7331	0.031	0.005	-0.0828	0.934007	Neither
ENSG00000134184	MCH	0.11	2.1e-07	0.722916	0.469732	0.086	4.8e-06	0.632	0.52752	Neither
ENSG00000134186	MCH	0.079	1.2e-05	0.572126	0.567236	0.057	0.00018	0.44	0.65961	Neither
ENSG00000134215	MCH	0.36	2.3e-23	1.4043	0.160229	0.33	1.4e-21	1.77	0.0774	Neither
ENSG00000134222	MCH	0.22	4.9e-14	1.14711	0.251338	0.2	1.9e-12	0.761	0.44647	Neither
ENSG00000134242	MCH	0.13	1.8e-08	-1.84507	0.065027	0.13	1e-08	-1.76	0.07833	Neither
ENSG00000134247	MCH	0.054	0.00028	0.57961	0.562177	0.043	0.0011	0.827	0.40812	Neither
ENSG00000134248	MCH	0.0099	0.074	-0.866474	0.38623	-0.0016	0.42	-0.987	0.32387	Neither
ENSG00000134255	MCH	0.06	0.00013	-0.065833	0.947511	0.048	0.00055	0.251	0.80178	Neither
ENSG00000134256	MCH	0.28	1.1e-17	-1.17836	0.238652	0.26	3.3e-16	-1.14	0.25631	Neither
ENSG00000134262	MCH	0.11	1.6e-07	-1.17123	0.241507	0.11	2.8e-07	-0.888	0.37476	Neither
ENSG00000134265	MCH	0.005	0.15	-2.03	0.042353	-0.0041	0.77	-2.211	0.02704	Neither
ENSG00000134278	MCH	0.31	4.6e-20	2.0476	0.040601	0.29	2.2e-18	1.9298	0.05364	Neither
ENSG00000134283	MCH	0.22	1.4e-13	-0.415198	0.677997	0.22	1.4e-13	-0.63941	0.522557	Neither
ENSG00000134285	MCH	-0.0043	0.83	-0.950264	0.341978	-0.0037	0.67	-1.169	0.242404	Neither
ENSG00000134291	MCH	-0.0041	0.76	1.13463	0.25653	0.01	0.071	0.82549	0.409091	Neither
ENSG00000134294	MCH	0.0049	0.15	2.12195	0.033842	-0.0017	0.43	1.94226	0.052106	Neither
ENSG00000134297	MCH	0.061	0.00011	-0.532069	0.594679	0.061	0.00011	-0.40769	0.683499	Neither
ENSG00000134308	MCH	-0.0023	0.49	-0.517449	0.604843	-0.0036	0.66	-0.49	0.624134	Neither
ENSG00000134324	MCH	0.0012	0.26	-1.3447	0.178722	0.0069	0.11	-1.648	0.099353	Neither
ENSG00000134330	MCH	0.028	0.0067	0.134233	0.893219	0.014	0.044	-0.18385	0.85413	Neither
ENSG00000134333	MCH	0.076	1.6e-05	0.024921	0.980118	0.025	0.011	0.20018	0.841343	Neither
ENSG00000134369	MCH	0.11	3.2e-07	-0.538805	0.590022	0.093	1.9e-06	-0.308	0.75795	Neither
ENSG00000134419	MCH	0.24	5.7e-15	-0.84742	0.397	0.25	6.3e-16	-0.93319	0.351	Neither
ENSG00000134440	MCH	0.011	0.06	-0.1067	0.915031	-0.0032	0.59	-0.1271	0.89887	Neither
ENSG00000134452	MCH	-0.0012	0.39	1.52269	0.127837	-0.0041	0.77	1.076	0.281927	Neither
ENSG00000134453	MCH	-0.0045	0.93	1.24745	0.212232	0.0024	0.22	1.29836	0.194164	Neither
ENSG00000134463	MCH	0.48	3.4e-33	0.09417	0.924977	0.47	7.6e-33	0.10888	0.9133	Neither
ENSG00000134490	MCH	0.054	0.00027	1.0468	0.29518	0.038	0.002	0.6357	0.52496	Neither
ENSG00000134571	MCH	-0.0043	0.85	0.164378	0.869434	-0.0043	0.85	0.024	0.980853	Neither
ENSG00000134574	MCH	0.073	2.6e-05	0.249389	0.80306	0.059	0.00014	-0.04589	0.963394	Neither
ENSG00000134575	MCH	0.3	4.2e-19	-0.595894	0.551246	0.29	3.4e-18	-0.64796	0.517014	Neither
ENSG00000134627	MCH	-0.0035	0.64	-1.47375	0.140549	-0.0045	0.95	-1.3854	0.16593	Neither
ENSG00000134697	MCH	0.29	1.4e-18	-0.671321	0.502016	0.29	2.8e-18	-0.771	0.44042	Neither
ENSG00000134717	MCH	0.062	0.0001	2.07294	0.038178	0.054	0.00026	1.66	0.09754	Neither
ENSG00000134748	MCH	0.061	0.00011	-0.826603	0.408462	0.014	0.042	-0.83	0.40639	Neither
ENSG00000134755	MCH	0.14	2.6e-09	1.1496	0.250295	0.11	1.2e-07	1.5078	0.13161	Neither
ENSG00000134758	MCH	0.34	3.2e-22	0.4314	0.666211	0.34	2.5e-22	0.4487	0.65364	Neither
ENSG00000134759	MCH	0.43	1.8e-29	-0.3306	0.74092	0.39	5.8e-26	-0.6577	0.51071	Neither
ENSG00000134769	MCH	0.034	0.0032	0.9144	0.360524	0.015	0.036	0.8909	0.373	Neither
ENSG00000134779	MCH	0.22	9.3e-14	0.9196	0.357805	0.21	2.6e-13	0.8881	0.37447	Neither
ENSG00000134780	MCH	0.0018	0.24	0.966112	0.333988	0.0016	0.25	0.77948	0.435699	Neither
ENSG00000134802	MCH	0.0019	0.23	-0.073355	0.941524	-5.5e-05	0.32	-0.13195	0.895026	Neither
ENSG00000134809	MCH	0.32	2.4e-20	-2.12053	0.033961	0.32	1.9e-20	-2.22625	0.025997	Neither
ENSG00000134815	MCH	0.13	2.2e-08	0.0963	0.923297	0.11	2.6e-07	0.11682	0.906999	Neither
ENSG00000134824	MCH	0.049	0.00053	0.045386	0.9638	0.023	0.014	0.05622	0.955167	Neither
ENSG00000134825	MCH	-0.0036	0.66	-0.290951	0.771089	-0.0024	0.49	-0.249	0.803361	Neither
ENSG00000134864	MCH	0.41	2.5e-27	-0.07699	0.93863	0.41	2.6e-27	-0.26951	0.787536	Neither
ENSG00000134882	MCH	0.0015	0.25	1.02725	0.3043	-0.0011	0.38	1.14353	0.252817	Neither
ENSG00000134897	MCH	0.13	9.6e-09	-0.99337	0.32053	0.08	1e-05	-1.15552	0.247877	Neither
ENSG00000134905	MCH	0.34	1.1e-21	1.53599	0.12454	0.28	1.2e-17	1.32236	0.18605	Neither
ENSG00000134910	MCH	0.13	1.4e-08	1.08581	0.277562	0.13	1.7e-08	1.29661	0.194764	Neither
ENSG00000134986	MCH	0.052	0.00033	-0.14481	0.884863	0.041	0.0013	0.26944	0.788	Neither
ENSG00000135018	MCH	-0.0039	0.71	-1.64191	0.10061	-0.0041	0.76	-1.5965	0.11038	Neither
ENSG00000135040	MCH	0.1	4.6e-07	-0.06015	0.95203	0.1	7.3e-07	-0.846	0.39755	Neither
ENSG00000135045	MCH	-0.0037	0.68	0.65677	0.51133	-0.0045	0.93	1.342	0.1796	Neither
ENSG00000135046	MCH	0.078	1.3e-05	-0.41347	0.67926	0.072	2.7e-05	-0.5063	0.61265	Neither
ENSG00000135047	MCH	0.21	2.3e-13	-0.01163	0.99072	0.088	3.6e-06	0.710834	0.47719	Neither
ENSG00000135049	MCH	-0.00065	0.36	-0.60978	0.54201	-0.0037	0.67	0.163	0.87052	Neither
ENSG00000135052	MCH	0.12	1e-07	1.91606	0.05536	0.091	2.5e-06	1.20757	0.22721	Neither
ENSG00000135070	MCH	0.0094	0.079	-0.72393	0.46911	0.0054	0.14	-0.664415	0.50642	Neither
ENSG00000135074	MCH	0.2	1.5e-12	-1.96918	0.048933	0.18	3.9e-11	-2.22855	0.0258	Neither
ENSG00000135077	MCH	0.0082	0.094	0.57872	0.562779	0.011	0.062	0.781	0.435	Neither
ENSG00000135093	MCH	0.0042	0.17	1.54069	0.123393	-0.0045	0.92	1.156	0.247681	Neither
ENSG00000135114	MCH	0.0065	0.12	1.34374	0.179031	0.0033	0.19	1.362	0.173198	Neither
ENSG00000135116	MCH	0.38	6.8e-25	0.135696	0.892062	0.38	6e-25	0.12875	0.897558	Neither
ENSG00000135124	MCH	0.24	4e-15	-0.898281	0.369036	0.2	1.2e-12	-0.95183	0.341184	Neither
ENSG00000135185	MCH	-0.0025	0.51	-1.25024	0.211212	-0.0044	0.9	-1.19258	0.233033	Neither
ENSG00000135205	MCH	-0.0024	0.49	1.89112	0.058609	-0.0034	0.62	1.74401	0.081158	Neither
ENSG00000135211	MCH	0.13	9.1e-09	1.21646	0.223811	0.13	1.8e-08	1.04472	0.296154	Neither
ENSG00000135218	MCH	0.11	1.6e-07	2.24203	0.024959	0.082	7.6e-06	1.9698	0.048862	Neither
ENSG00000135245	MCH	-0.0024	0.49	0.441371	0.658944	0.023	0.012	0.209	0.834448	Neither
ENSG00000135269	MCH	0.22	7.8e-14	-1.49802	0.134128	0.23	1.8e-14	-1.26037	0.207534	Neither
ENSG00000135297	MCH	0.00079	0.28	-1.56416	0.117781	-0.0045	0.93	-1.20499	0.228	Neither
ENSG00000135318	MCH	-0.0023	0.49	-1.80041	0.071796	0.013	0.049	-1.81	0.0703	Neither
ENSG00000135334	MCH	0.14	3e-09	0.88311	0.377178	0.14	4e-09	0.73903	0.46	Neither
ENSG00000135341	MCH	0.00077	0.28	-2.50333	0.012303	-0.0045	0.97	-2.51474	0.0119	Neither
ENSG00000135362	MCH	0.006	0.13	-1.53769	0.124123	0.0016	0.25	-1.486	0.137279	Neither
ENSG00000135378	MCH	0.031	0.0045	1.46445	0.143071	0.02	0.018	1.47479	0.14027	Neither
ENSG00000135437	MCH	0.01	0.071	-0.01328	0.989404	0.013	0.048	-0.58569	0.558085	Neither
ENSG00000135452	MCH	-0.0042	0.78	-0.493579	0.621603	0.0011	0.26	-0.95	0.342112	Neither
ENSG00000135457	MCH	0.27	5.9e-17	0.162327	0.871049	0.26	1.1e-16	0.08773	0.930093	Neither
ENSG00000135473	MCH	0.029	0.006	-1.32333	0.185726	0.019	0.021	-1.262	0.206949	Neither
ENSG00000135519	MCH	0.0088	0.086	-0.480272	0.631034	0.029	0.0064	-0.28	0.779478	Neither
ENSG00000135541	MCH	0.038	0.0019	0.06249	0.950172	0.03	0.0053	0.13221	0.895	Neither
ENSG00000135549	MCH	0.19	6.6e-12	-0.7883	0.430523	0.18	1.7e-11	-0.98798	0.323	Neither
ENSG00000135569	MCH	0.015	0.035	-0.26149	0.793711	0.016	0.031	-0.884	0.377	Neither
ENSG00000135587	MCH	0.11	1.7e-07	1.20637	0.227676	0.12	5.1e-08	1.15614	0.248	Neither
ENSG00000135604	MCH	0.047	0.00066	-0.20104	0.840668	0.033	0.0039	0.2886	0.773	Neither
ENSG00000135631	MCH	0.19	5.5e-12	-0.456484	0.648042	0.19	3.5e-12	-0.38396	0.701007	Neither
ENSG00000135636	MCH	0.37	5.8e-24	2.66268	0.007752	0.35	4e-23	2.61558	0.008908	Neither
ENSG00000135643	MCH	0.0067	0.12	0.46066	0.645043	-0.0034	0.61	0.35035	0.726078	Neither
ENSG00000135655	MCH	0.15	7.6e-10	-1.08211	0.279202	0.12	4.4e-08	-0.98585	0.324206	Neither
ENSG00000135677	MCH	0.079	1.1e-05	-0.962764	0.335666	0.06	0.00013	0.20997	0.833689	Neither
ENSG00000135686	MCH	0.078	1.4e-05	-0.04613	0.963	0.087	4.4e-06	-0.38038	0.704	Neither
ENSG00000135709	MCH	-0.001	0.38	0.73974	0.459	-0.0036	0.65	0.71	0.478	Neither
ENSG00000135720	MCH	-0.0035	0.64	-1.35007	0.177	-0.0038	0.7	-0.96262	0.336	Neither
ENSG00000135763	MCH	0.085	5.1e-06	-1.45464	0.14577	0.02	0.019	-1.48	0.13858	Neither
ENSG00000135776	MCH	0.11	2.8e-07	0.021517	0.982833	0.13	1.1e-08	0.0421	0.96644	Neither
ENSG00000135778	MCH	0.53	5.4e-38	0.635686	0.524981	0.53	1.4e-38	0.649	0.51634	Neither
ENSG00000135828	MCH	0.11	4.2e-07	0.178831	0.85807	0.045	0.00081	0.198	0.84272	Neither
ENSG00000135837	MCH	0.014	0.044	0.563161	0.573326	0.016	0.033	0.412	0.68034	Neither
ENSG00000135838	MCH	0.22	6.5e-14	-1.0475	0.294871	0.18	2.6e-11	-1.54	0.12384	Neither
ENSG00000135862	MCH	0.37	2.4e-24	0.823048	0.41048	0.37	1.8e-24	0.739	0.45989	Neither
ENSG00000135899	MCH	0.1	6.3e-07	0.212181	0.831966	0.077	1.6e-05	0.71521	0.474478	Neither
ENSG00000135905	MCH	0.43	5.5e-29	-1.20714	0.227379	0.42	3.1e-28	-1.22868	0.219193	Neither
ENSG00000135912	MCH	0.062	9.5e-05	0.240333	0.810072	0.041	0.0013	0.16157	0.871646	Neither
ENSG00000135913	MCH	0.031	0.0047	-0.843645	0.398868	0.02	0.019	-1.26488	0.205915	Neither
ENSG00000135916	MCH	-0.0044	0.88	0.369625	0.711662	-0.0028	0.55	0.03428	0.972657	Neither
ENSG00000135926	MCH	0.073	2.6e-05	0.346377	0.729059	0.073	2.4e-05	0.627	0.53066	Neither
ENSG00000135929	MCH	0.29	3e-18	0.510504	0.609698	0.28	1.1e-17	0.67336	0.500721	Neither
ENSG00000135932	MCH	-0.0041	0.77	-0.126784	0.899111	0.0048	0.15	0.37988	0.704032	Neither
ENSG00000135945	MCH	0.037	0.0022	-0.455051	0.649073	0.036	0.0024	0.03211	0.974384	Neither
ENSG00000135951	MCH	0.11	2.4e-07	0.90037	0.367923	0.11	1.6e-07	0.80892	0.418563	Neither
ENSG00000135956	MCH	9.6e-05	0.31	-1.59395	0.110947	0.0076	0.1	-1.672	0.094524	Neither
ENSG00000135968	MCH	0.034	0.0032	-0.756648	0.449261	0.02	0.02	-0.09127	0.927274	Neither
ENSG00000135972	MCH	0.15	6.1e-10	-0.498428	0.618182	0.13	2.6e-08	-0.59452	0.552163	Neither
ENSG00000135974	MCH	-0.004	0.74	-1.12567	0.260304	-0.0039	0.73	-0.718	0.472757	Neither
ENSG00000136003	MCH	0.24	3.9e-15	0.127704	0.898384	0.23	1.4e-14	0.12376	0.901507	Neither
ENSG00000136040	MCH	0.24	2.8e-15	-2.36316	0.01812	0.21	4.5e-13	-1.92541	0.054178	Neither
ENSG00000136045	MCH	0.0078	0.098	0.62754	0.530305	-0.0014	0.41	0.57076	0.568165	Neither
ENSG00000136048	MCH	0.17	1.2e-10	-0.123094	0.902032	0.15	2e-09	-0.10856	0.913554	Neither
ENSG00000136068	MCH	0.24	2.4e-15	-0.42144	0.673437	0.22	1.4e-13	-0.224552	0.822328	Neither
ENSG00000136098	MCH	0.26	2.4e-16	0.63877	0.52297	0.24	4.3e-15	0.56316	0.573325	Neither
ENSG00000136100	MCH	-0.0035	0.64	-1.20316	0.22892	-0.0045	0.99	-1.44241	0.149186	Neither
ENSG00000136104	MCH	0.26	1.2e-16	0.08129	0.93521	0.26	2.1e-16	-0.05512	0.956043	Neither
ENSG00000136108	MCH	0.37	2e-24	-0.69462	0.48729	0.31	8.3e-20	-0.79539	0.426388	Neither
ENSG00000136111	MCH	0.014	0.04	0.86539	0.38683	0.016	0.034	-0.36	0.718847	Neither
ENSG00000136122	MCH	-0.00022	0.33	0.47915	0.63183	0.0064	0.12	0.91941	0.357879	Neither
ENSG00000136144	MCH	9e-05	0.31	0.03034	0.97579	-0.0041	0.78	-0.15462	0.877121	Neither
ENSG00000136146	MCH	-0.0031	0.58	-2.02104	0.04328	-0.0041	0.78	-1.93	0.053607	Neither
ENSG00000136147	MCH	0.012	0.052	-1.07282	0.28335	-0.0013	0.4	-1.02739	0.304235	Neither
ENSG00000136152	MCH	0.044	0.00093	0.43215	0.66563	0.043	0.00099	0.5296	0.59639	Neither
ENSG00000136156	MCH	0.027	0.0084	0.31609	0.75193	0.02	0.02	0.50096	0.616398	Neither
ENSG00000136161	MCH	0.14	2.6e-09	0.69094	0.4896	0.13	1.3e-08	0.73644	0.461466	Neither
ENSG00000136169	MCH	0.12	6.2e-08	0.41854	0.67555	0.081	8.7e-06	0.35015	0.726223	Neither
ENSG00000136193	MCH	0.18	3.9e-11	0.844297	0.398504	0.14	4.6e-09	0.61256	0.540169	Neither
ENSG00000136197	MCH	0.3	3.1e-19	0.299658	0.764438	0.3	2.9e-19	0.1028	0.918119	Neither
ENSG00000136205	MCH	0.33	2.7e-21	1.35626	0.175017	0.27	2.5e-17	0.97108	0.33151	Neither
ENSG00000136235	MCH	0.09	2.8e-06	1.47589	0.139973	0.098	1e-06	1.66877	0.095164	Neither
ENSG00000136240	MCH	0.35	8.7e-23	0.723229	0.469539	0.34	8.5e-22	0.73731	0.460936	Neither
ENSG00000136243	MCH	0.073	2.4e-05	0.396022	0.692089	0.064	7.4e-05	0.26108	0.794031	Neither
ENSG00000136247	MCH	0.15	2.2e-09	0.122202	0.902739	0.12	3.6e-08	0.17737	0.859217	Neither
ENSG00000136250	MCH	0.11	2.3e-07	-2.4402	0.014679	0.11	1.8e-07	-2.488	0.012846	Neither
ENSG00000136270	MCH	0.23	3.2e-14	-0.599269	0.548993	0.2	6.2e-13	-0.79639	0.425804	Neither
ENSG00000136279	MCH	0.071	3.3e-05	1.3986	0.161932	0.043	0.001	1.23191	0.217982	Neither
ENSG00000136280	MCH	0.042	0.0011	0.91969	0.357735	0.023	0.014	0.92806	0.353379	Neither
ENSG00000136286	MCH	-0.0034	0.62	0.059766	0.952342	-0.0015	0.42	-0.1442	0.885344	Neither
ENSG00000136315	MCH	0.0051	0.14	-0.09593	0.923578	-0.0042	0.79	-0.261	0.794093	Neither
ENSG00000136319	MCH	0.0038	0.17	0.48008	0.631172	0.01	0.07	0.58	0.561915	Neither
ENSG00000136371	MCH	0.25	1.3e-15	0.056453	0.95498	0.19	3.2e-12	0.0699	0.944303	Neither
ENSG00000136379	MCH	0.13	1.5e-08	-1.25457	0.20963	0.095	1.5e-06	-1.37	0.171261	Neither
ENSG00000136381	MCH	0.17	7.4e-11	-0.128895	0.89744	0.16	2.1e-10	-0.154	0.877244	Neither
ENSG00000136404	MCH	0.42	2e-28	-2.09046	0.03658	0.41	4e-27	-1.93	0.053183	Neither
ENSG00000136436	MCH	0.39	5e-26	0.7302	0.465268	0.38	2.5e-25	0.719496	0.471836	Neither
ENSG00000136444	MCH	-0.0038	0.69	0.78422	0.432912	0.0083	0.092	0.523779	0.600432	Neither
ENSG00000136463	MCH	0.058	0.00017	-1.28917	0.19734	0.03	0.0054	-1.2484	0.211883	Neither
ENSG00000136490	MCH	0.038	0.0019	-1.07956	0.280337	0.025	0.01	-1.17061	0.241757	Neither
ENSG00000136504	MCH	0.012	0.055	-0.57437	0.565719	0.016	0.031	-0.665	0.50605	Neither
ENSG00000136514	MCH	0.12	7.8e-08	-0.07331	0.941561	0.097	1.2e-06	-0.147	0.883132	Neither
ENSG00000136522	MCH	0.059	0.00015	0.81734	0.413735	0.052	0.00036	0.787848	0.430786	Neither
ENSG00000136536	MCH	0.073	2.4e-05	-0.826321	0.408622	0.079	1.2e-05	-0.81942	0.412549	Neither
ENSG00000136603	MCH	-0.0029	0.55	-0.38602	0.699484	-0.0008	0.37	-0.494322	0.621079	Neither
ENSG00000136628	MCH	0.01	0.073	2.25348	0.024229	0.0093	0.08	2.51	0.0121	Neither
ENSG00000136630	MCH	-0.0045	1	0.697243	0.485651	-0.0015	0.41	1.41	0.15736	Neither
ENSG00000136643	MCH	0.0079	0.097	-1.39155	0.164059	0.013	0.048	-1.5	0.13379	Neither
ENSG00000136689	MCH	0.04	0.0014	-0.783294	0.433454	0.062	9.7e-05	-0.79943	0.424043	Neither
ENSG00000136709	MCH	0.0082	0.093	0.33527	0.737421	0.0019	0.23	0.4755	0.634433	Neither
ENSG00000136717	MCH	0.55	6e-41	0.626601	0.530921	0.55	3.9e-40	0.606	0.544512	Neither
ENSG00000136718	MCH	0.0016	0.25	0.081758	0.934839	-0.0043	0.84	-0.026	0.979257	Neither
ENSG00000136732	MCH	0.29	1.3e-18	0.451601	0.651556	0.095	1.6e-06	0.47829	0.632446	Neither
ENSG00000136783	MCH	0.094	1.7e-06	0.55818	0.57672	0.033	0.0039	0.212567	0.83166	Neither
ENSG00000136807	MCH	0.00053	0.29	-0.14465	0.88499	0.025	0.01	-0.303	0.76189	Neither
ENSG00000136813	MCH	-0.0045	0.98	-2.01111	0.04431	-0.0044	0.88	-2.32379	0.02014	Neither
ENSG00000136816	MCH	0.15	8.1e-10	0.68949	0.49052	0.12	5.7e-08	0.61554	0.5382	Neither
ENSG00000136819	MCH	0.2	9.9e-13	0.29475	0.76818	0.17	5.4e-11	0.080677	0.9357	Neither
ENSG00000136824	MCH	0.0048	0.15	0.66062	0.50886	0.0065	0.12	0.618657	0.53614	Neither
ENSG00000136827	MCH	0.14	2.3e-09	0.27313	0.78476	0.15	7.9e-10	0.30799	0.75809	Neither
ENSG00000136828	MCH	0.14	8.5e-09	-0.39845	0.6903	0.12	5.9e-08	-0.069026	0.94497	Neither
ENSG00000136830	MCH	-0.00087	0.37	0.28513	0.77554	-0.0018	0.44	0.148842	0.88168	Neither
ENSG00000136840	MCH	0.1	5.9e-07	-1.34563	0.17842	0.065	6.6e-05	-1.40229	0.16083	Neither
ENSG00000136842	MCH	0.051	0.00038	1.09119	0.27519	0.024	0.012	1.11298	0.26572	Neither
ENSG00000136856	MCH	0.5	7.8e-36	0.00338	0.9973	0.49	2.9e-34	0.039247	0.96869	Neither
ENSG00000136861	MCH	0.25	4.4e-16	-0.42227	0.67282	0.25	5.6e-16	-0.408145	0.68317	Neither
ENSG00000136868	MCH	0.099	9.7e-07	0.39878	0.69005	0.067	5.1e-05	0.63574	0.52495	Neither
ENSG00000136869	MCH	-0.001	0.38	-0.62225	0.53378	0.0031	0.19	-0.009987	0.99203	Neither
ENSG00000136870	MCH	-0.0044	0.87	-1.93714	0.05273	-0.0035	0.64	-1.421	0.15532	Neither
ENSG00000136874	MCH	-0.0016	0.42	0.18515	0.85311	0.0064	0.12	0.556	0.57821	Neither
ENSG00000136897	MCH	0.12	1.1e-07	1.21349	0.22494	0.045	0.00082	0.33567	0.73712	Neither
ENSG00000136930	MCH	0.0073	0.11	-0.34679	0.72875	-0.0024	0.5	-0.224851	0.8221	Neither
ENSG00000136932	MCH	0.051	0.0004	0.13811	0.89016	0.043	0.0011	0.303839	0.76125	Neither
ENSG00000136933	MCH	0.22	1.2e-13	2.52847	0.01146	0.12	4.3e-08	2.59686	0.00941	Neither
ENSG00000136937	MCH	0.025	0.01	0.40808	0.68322	0.031	0.0045	0.327983	0.74292	Neither
ENSG00000136960	MCH	0.44	4.9e-30	-0.1973	0.843592	0.43	4e-29	-0.40361	0.686499	Neither
ENSG00000137038	MCH	0.0037	0.18	1.13661	0.2557	-0.0044	0.86	1.77627	0.07569	Neither
ENSG00000137054	MCH	0.11	1.6e-07	0.22205	0.82427	0.1	7.5e-07	0.303506	0.7615	Neither
ENSG00000137070	MCH	0.13	1.4e-08	0.53842	0.59029	0.11	1.4e-07	0.473956	0.63553	Neither
ENSG00000137106	MCH	0.077	1.4e-05	-2.98587	0.00283	0.072	2.9e-05	-3.08253	0.00205	Neither
ENSG00000137145	MCH	0.062	9.5e-05	-0.65999	0.50926	0.048	0.00057	-0.479215	0.63179	Neither
ENSG00000137154	MCH	0.026	0.0093	-1.7768	0.0756	0.016	0.032	-1.59671	0.11033	Neither
ENSG00000137161	MCH	0.0068	0.11	-0.33589	0.736953	0.0085	0.089	-0.23321	0.816	Neither
ENSG00000137218	MCH	0.0091	0.082	-2.54692	0.010868	0.002	0.23	-2.638	0.00834	Neither
ENSG00000137364	MCH	0.22	1.3e-13	-1.45558	0.145509	0.21	2e-13	-1.68112	0.0927	Neither
ENSG00000137393	MCH	0.067	5.1e-05	-1.95187	0.050954	0.053	0.00029	-1.8762	0.0606	Neither
ENSG00000137474	MCH	0.046	0.00069	0.16085	0.872211	0.043	0.0011	0.34936	0.726816	Neither
ENSG00000137486	MCH	-0.0016	0.43	0.023819	0.980997	-0.00097	0.38	0.044	0.964904	Neither
ENSG00000137492	MCH	0.037	0.0023	-0.02112	0.98315	0.02	0.02	-0.14103	0.887847	Neither
ENSG00000137494	MCH	0.021	0.017	-0.967333	0.333378	0.035	0.0029	-1.165	0.244019	Neither
ENSG00000137500	MCH	0.12	7.6e-08	1.41765	0.156294	0.1	6.6e-07	1.253	0.210206	Neither
ENSG00000137504	MCH	0.11	3.7e-07	-3.01161	0.002599	0.06	0.00013	-2.8728	0.004069	Neither
ENSG00000137509	MCH	0.14	6.1e-09	1.88735	0.059114	0.14	8.2e-09	1.95199	0.050939	Neither
ENSG00000137513	MCH	0.44	3.7e-30	0.445001	0.656319	0.45	1.8e-30	0.47177	0.637094	Neither
ENSG00000137563	MCH	0.013	0.047	-0.38008	0.703886	0.036	0.0025	-0.24422	0.807062	Neither
ENSG00000137628	MCH	0.012	0.056	2.45324	0.01416	-0.0024	0.49	1.10432	0.26945	Neither
ENSG00000137656	MCH	-0.0045	0.96	0.171213	0.864056	-0.0045	1	0.54987	0.582408	Neither
ENSG00000137673	MCH	-0.0043	0.85	0.3407	0.73333	0.0051	0.14	0.226	0.821201	Neither
ENSG00000137692	MCH	0.074	2.1e-05	-0.629301	0.529152	0.079	1.2e-05	-0.6907	0.489754	Neither
ENSG00000137700	MCH	0.12	8.5e-08	-0.655476	0.512161	0.11	2.4e-07	-0.54995	0.582354	Neither
ENSG00000137710	MCH	0.012	0.055	2.06515	0.038909	0.0027	0.21	2.37816	0.017399	Neither
ENSG00000137713	MCH	-0.0041	0.78	2.40307	0.016258	-0.00047	0.35	2.337	0.019439	Neither
ENSG00000137714	MCH	0.35	8.3e-23	0.436857	0.662215	0.34	2.3e-22	0.46141	0.644501	Neither
ENSG00000137726	MCH	0.14	2.4e-09	-0.822712	0.410672	0.13	9e-09	-0.91734	0.358962	Neither
ENSG00000137752	MCH	0.03	0.0056	-0.968136	0.332976	0.02	0.02	-0.7139	0.47529	Neither
ENSG00000137757	MCH	0.087	4.1e-06	-1.04109	0.297836	0.042	0.0012	-0.86489	0.3871	Neither
ENSG00000137760	MCH	-0.0017	0.43	-0.354376	0.723057	0.0032	0.19	-0.992	0.321198	Neither
ENSG00000137770	MCH	0.34	2.6e-22	0.406747	0.68419	0.34	2.5e-22	0.453	0.650263	Neither
ENSG00000137801	MCH	0.21	2.8e-13	-1.5602	0.11871	0.2	2.4e-12	-1.51	0.131535	Neither
ENSG00000137802	MCH	0.0084	0.091	-0.022448	0.98209	0.022	0.014	0.369	0.712079	Neither
ENSG00000137804	MCH	-0.0039	0.72	0.754075	0.4508	0.0022	0.22	0.723	0.46968	Neither
ENSG00000137806	MCH	0.074	2.1e-05	0.292345	0.77002	0.026	0.0095	0.188	0.850569	Neither
ENSG00000137817	MCH	0.062	9.9e-05	-1.39237	0.16381	0.051	0.00037	-1.54	0.124563	Neither
ENSG00000137822	MCH	0.011	0.06	1.28798	0.19775	-0.0042	0.8	1.14	0.25512	Neither
ENSG00000137834	MCH	0.12	5.7e-08	0.315819	0.75214	0.088	3.8e-06	-0.146	0.88415	Neither
ENSG00000137843	MCH	0.038	0.0021	1.77454	0.07597	0.038	0.0019	1.71	0.087488	Neither
ENSG00000137871	MCH	0.041	0.0013	2.43576	0.01486	0.041	0.0014	2.09	0.036888	Neither
ENSG00000137872	MCH	0.012	0.056	0.300967	0.76344	-0.00029	0.33	0.613	0.539876	Neither
ENSG00000137876	MCH	0.049	0.00051	1.3484	0.17753	0.022	0.016	1.39	0.163967	Neither
ENSG00000137880	MCH	0.0018	0.24	0.084366	0.93277	-0.0029	0.55	0.0448	0.964268	Neither
ENSG00000137942	MCH	-0.0036	0.66	0.694663	0.487266	-0.0019	0.45	0.808	0.41921	Neither
ENSG00000137944	MCH	0.036	0.0027	-0.785972	0.431884	0.027	0.0075	-1.02	0.30833	Neither
ENSG00000137947	MCH	0.021	0.016	0.248068	0.804082	0.028	0.0066	0.126	0.89952	Neither
ENSG00000138030	MCH	0.051	0.0004	0.541347	0.588269	0.016	0.034	0.90507	0.365428	Neither
ENSG00000138031	MCH	0.17	1.5e-10	-1.46257	0.143584	0.17	1.3e-10	-1.45244	0.146381	Neither
ENSG00000138035	MCH	0.011	0.063	-0.291393	0.770751	0.0042	0.16	-0.77461	0.438571	Neither
ENSG00000138036	MCH	0.0026	0.21	-0.551169	0.581518	-0.0044	0.9	-0.426	0.670108	Neither
ENSG00000138050	MCH	0.033	0.0039	1.3683	0.17122	0.029	0.0063	1.35634	0.174991	Neither
ENSG00000138061	MCH	0.17	5.4e-11	0.53268	0.594255	0.19	4.8e-12	0.66368	0.506896	Neither
ENSG00000138074	MCH	0.0048	0.15	1.59537	0.110629	-0.0041	0.77	1.66754	0.095406	Neither
ENSG00000138078	MCH	0.099	9.3e-07	-0.590601	0.554788	0.088	3.5e-06	-0.42241	0.672727	Neither
ENSG00000138085	MCH	0.31	7.2e-20	1.1182	0.263482	0.3	2.9e-19	0.58355	0.559524	Neither
ENSG00000138095	MCH	0.094	1.8e-06	0.266004	0.790236	0.09	3e-06	-0.13965	0.888933	Neither
ENSG00000138107	MCH	0.063	9.1e-05	0.18555	0.852797	0.048	0.00056	-0.01766	0.985912	Neither
ENSG00000138119	MCH	0.08	1e-05	-0.11744	0.906513	0.025	0.0098	0.05555	0.9557	Neither
ENSG00000138134	MCH	0.083	6.9e-06	-0.58122	0.56109	0.067	5.1e-05	-0.19175	0.847935	Neither
ENSG00000138138	MCH	0.0032	0.19	-0.33743	0.735794	-0.0014	0.41	0.493	0.622013	Neither
ENSG00000138166	MCH	0.004	0.17	-0.06597	0.947405	-0.0024	0.5	-0.44745	0.654553	Neither
ENSG00000138172	MCH	0.085	5.3e-06	1.76494	0.077574	0.032	0.004	1.92791	0.053867	Neither
ENSG00000138185	MCH	0.059	0.00015	0.55083	0.581749	0.027	0.0076	0.7877	0.430871	Neither
ENSG00000138231	MCH	0.012	0.052	-0.47544	0.634477	0.029	0.0058	-0.953492	0.340341	Neither
ENSG00000138246	MCH	0.004	0.17	-0.27503	0.78329	-0.00018	0.33	-0.262	0.793321	Neither
ENSG00000138303	MCH	-0.00079	0.36	0.46143	0.644489	-0.0044	0.86	-0.067	0.946582	Neither
ENSG00000138363	MCH	0.063	8.5e-05	-1.00235	0.316176	0.062	9.4e-05	-1.21291	0.225165	Neither
ENSG00000138376	MCH	0.25	1.8e-15	-1.92798	0.053858	0.2	1e-12	-2.02181	0.043196	Neither
ENSG00000138381	MCH	0.37	4.2e-24	0.23074	0.817517	0.36	8.7e-24	0.31868	0.74997	Neither
ENSG00000138382	MCH	0.0011	0.27	-2.01658	0.043739	-0.0019	0.45	-2.117	0.03426	Neither
ENSG00000138399	MCH	-0.0037	0.68	-0.181642	0.855864	-0.00032	0.34	-0.58	0.561915	Neither
ENSG00000138430	MCH	-0.0028	0.54	0.176898	0.859588	0.00089	0.27	0.073	0.941806	Neither
ENSG00000138439	MCH	0.51	3.5e-36	-0.351524	0.725195	0.51	1.5e-36	-0.32702	0.743649	Neither
ENSG00000138448	MCH	0.0064	0.12	-0.090736	0.927702	0.0033	0.19	-0.35747	0.72074	Neither
ENSG00000138449	MCH	0.016	0.033	-1.35031	0.176917	0.017	0.028	-0.78347	0.433354	Neither
ENSG00000138459	MCH	0.091	2.5e-06	-0.4873	0.626044	0.085	5.7e-06	-0.377241	0.705995	Neither
ENSG00000138468	MCH	0.045	0.00087	0.92386	0.355558	0.02	0.018	0.993853	0.320294	Neither
ENSG00000138495	MCH	0.064	7.4e-05	0.27259	0.785166	0.035	0.0028	0.338712	0.734827	Neither
ENSG00000138592	MCH	-0.00042	0.34	0.992902	0.32076	-0.0041	0.76	0.482	0.6301	Neither
ENSG00000138593	MCH	0.011	0.065	0.359083	0.71953	0.0079	0.097	0.658	0.510768	Neither
ENSG00000138600	MCH	0.029	0.0059	-0.91726	0.35901	0.023	0.013	-1.29	0.198568	Neither
ENSG00000138604	MCH	0.011	0.065	0.517992	0.60446	-0.0045	0.97	0.168	0.866537	Neither
ENSG00000138614	MCH	0.0022	0.22	2.01231	0.04419	-0.0042	0.79	2.07	0.038827	Neither
ENSG00000138617	MCH	0.13	1.9e-08	1.90082	0.05733	0.13	1.5e-08	1.86	0.063118	Neither
ENSG00000138639	MCH	0.11	1.2e-07	-0.1358	0.89198	0.097	1.2e-06	-0.55268	0.58049	Neither
ENSG00000138641	MCH	-0.0014	0.41	0.98707	0.32361	-0.0045	0.97	0.33348	0.73877	Neither
ENSG00000138660	MCH	-0.0044	0.86	-0.00572	0.99543	-0.002	0.46	0.11161	0.91113	Neither
ENSG00000138698	MCH	0.012	0.053	0.83327	0.40469	0.0025	0.21	1.06329	0.28765	Neither
ENSG00000138735	MCH	0.011	0.068	-0.84613	0.39748	0.0032	0.19	-0.433	0.66501	Neither
ENSG00000138744	MCH	0.46	4.6e-32	0.78278	0.43376	0.45	4e-31	0.78851	0.4304	Neither
ENSG00000138755	MCH	0.01	0.068	-0.36996	0.71141	0.0066	0.12	-0.599	0.54917	Neither
ENSG00000138756	MCH	0.0089	0.085	-0.1502	0.88061	0.0015	0.25	-0.03716	0.97036	Neither
ENSG00000138757	MCH	0.092	2.2e-06	-0.04668	0.96277	0.021	0.016	0.07333	0.94154	Neither
ENSG00000138758	MCH	0.0086	0.088	0.82257	0.41075	0.002	0.23	0.5435	0.58679	Neither
ENSG00000138760	MCH	0.0035	0.18	0.59587	0.55126	-0.0012	0.39	1.06192	0.28827	Neither
ENSG00000138764	MCH	0.0046	0.16	1.83453	0.06658	0.00087	0.28	1.9397	0.05242	Neither
ENSG00000138785	MCH	0.00048	0.29	-0.12151	0.90329	0.039	0.0018	-0.15607	0.87597	Neither
ENSG00000138801	MCH	0.39	1.7e-25	-0.4739	0.63557	0.36	2.4e-23	-0.61726	0.53706	Neither
ENSG00000138814	MCH	0.0003	0.3	1.07103	0.28416	-0.001	0.38	1.081	0.2797	Neither
ENSG00000138821	MCH	0.44	6.2e-30	-0.4796	0.63151	0.43	1.7e-29	-0.76547	0.44399	Neither
ENSG00000138829	MCH	0.046	0.00073	-0.60505	0.545149	0.024	0.011	-0.5592	0.576	Neither
ENSG00000138964	MCH	0.18	3.5e-11	-0.339426	0.73429	0.15	8.1e-10	-0.29	0.77181	Neither
ENSG00000139055	MCH	0.076	1.8e-05	0.801515	0.422834	0.093	1.9e-06	0.69459	0.487311	Neither
ENSG00000139112	MCH	-0.0016	0.42	0.30978	0.756728	0.0098	0.074	1.139	0.254703	Neither
ENSG00000139117	MCH	0.087	4.3e-06	1.80943	0.070384	0.059	0.00014	2.00135	0.045355	Neither
ENSG00000139168	MCH	0.23	1e-14	-0.358081	0.720283	0.23	1.2e-14	-0.27534	0.783052	Neither
ENSG00000139174	MCH	-0.0043	0.84	-0.323321	0.746452	0.00057	0.29	-0.828	0.40767	Neither
ENSG00000139180	MCH	0.04	0.0014	0.553848	0.579683	0.046	0.00073	-0.015	0.988032	Neither
ENSG00000139190	MCH	0.012	0.053	-0.041359	0.96701	-0.0044	0.88	-0.3268	0.743819	Neither
ENSG00000139192	MCH	0.33	3.7e-21	0.8426	0.399452	0.34	9.9e-22	0.78183	0.434312	Neither
ENSG00000139278	MCH	0.056	0.0002	0.528476	0.597169	0.037	0.0022	0.1056	0.915897	Neither
ENSG00000139291	MCH	-0.0016	0.42	-0.382936	0.701767	-0.0027	0.53	0.354	0.723339	Neither
ENSG00000139323	MCH	-0.0042	0.79	1.4476	0.147729	-0.0008	0.37	1.104	0.269593	Neither
ENSG00000139343	MCH	0.27	5.3e-17	0.052982	0.957746	0.25	1.3e-15	0.13931	0.889205	Neither
ENSG00000139344	MCH	0.45	1.1e-30	0.135504	0.892213	0.46	1.9e-31	0.22892	0.818935	Neither
ENSG00000139350	MCH	0.3	4.1e-19	-0.195378	0.845097	0.31	5.2e-20	-0.40063	0.688692	Neither
ENSG00000139370	MCH	0.16	2.3e-10	0.10676	0.914979	0.13	1.4e-08	0.6612	0.508482	Neither
ENSG00000139372	MCH	0.0068	0.11	1.26511	0.20583	0.0097	0.075	1.284	0.199142	Neither
ENSG00000139405	MCH	0.2	9.8e-13	-1.05306	0.292314	0.2	9.6e-13	-1.05613	0.29091	Neither
ENSG00000139410	MCH	0.096	1.3e-06	-0.394943	0.692885	0.1	6.9e-07	-0.57722	0.563793	Neither
ENSG00000139505	MCH	0.054	0.00028	0.55025	0.58215	0.044	0.00095	0.563	0.573435	Neither
ENSG00000139508	MCH	0.0025	0.21	-0.08986	0.9284	-0.0032	0.59	0.59417	0.552395	Neither
ENSG00000139567	MCH	0.066	6.3e-05	-1.00109	0.316783	0.056	0.00021	-1.03475	0.300787	Neither
ENSG00000139572	MCH	0.0036	0.18	1.46148	0.143885	0.012	0.053	1.58012	0.114079	Neither
ENSG00000139579	MCH	0.077	1.5e-05	-1.14547	0.252016	0.07	3.4e-05	-0.92825	0.353277	Neither
ENSG00000139610	MCH	0.32	1.5e-20	0.66959	0.503119	0.32	2.2e-20	0.59843	0.549551	Neither
ENSG00000139620	MCH	0.089	3.2e-06	0.967609	0.33324	0.092	2.2e-06	1.17544	0.239818	Neither
ENSG00000139624	MCH	0.32	2.5e-20	0.24115	0.809439	0.32	7.2e-21	0.34539	0.7298	Neither
ENSG00000139625	MCH	0.024	0.011	0.549558	0.582623	0.032	0.004	0.3191	0.749648	Neither
ENSG00000139626	MCH	0.018	0.025	-1.31585	0.188226	0.029	0.006	-1.33318	0.182473	Neither
ENSG00000139629	MCH	0.046	0.00073	-0.230103	0.818011	0.018	0.024	-0.25259	0.800589	Neither
ENSG00000139668	MCH	0.041	0.0013	-0.65576	0.51198	0.032	0.004	-0.785	0.432454	Neither
ENSG00000139697	MCH	0.0025	0.21	0.982647	0.325781	-0.0044	0.87	0.696	0.486429	Neither
ENSG00000139722	MCH	0.017	0.03	0.118515	0.905659	0.016	0.033	0.13137	0.895486	Neither
ENSG00000139725	MCH	0.099	9e-07	-1.6622	0.096473	0.1	6.8e-07	-1.4059	0.159755	Neither
ENSG00000139737	MCH	0.049	0.00052	2.33094	0.01976	0.028	0.0066	2.45517	0.014082	Neither
ENSG00000139793	MCH	0.066	5.9e-05	-0.94354	0.34541	0.061	0.00011	-1.01054	0.312236	Neither
ENSG00000139842	MCH	0.055	0.00023	-2.0132	0.04409	0.069	4.3e-05	-1.54512	0.122318	Neither
ENSG00000139899	MCH	0.044	0.00087	1.35265	0.176167	0.016	0.032	1.6893	0.091164	Neither
ENSG00000139921	MCH	-0.0041	0.77	-0.81523	0.414939	0.011	0.063	-1.729	0.083809	Neither
ENSG00000139946	MCH	-0.0045	0.96	0.54358	0.586728	-0.0045	0.99	0.145	0.884711	Neither
ENSG00000140006	MCH	0.058	0.00016	1.92404	0.05435	0.057	0.00018	1.8114	0.070071	Neither
ENSG00000140025	MCH	0.13	2.9e-08	0.74482	0.456379	0.13	1.2e-08	0.2996	0.764457	Neither
ENSG00000140030	MCH	-0.0045	0.93	-0.92181	0.35663	-0.0043	0.82	-0.342	0.732351	Neither
ENSG00000140090	MCH	0.16	1.8e-10	0.352	0.724838	0.11	1.7e-07	0.1636	0.870062	Neither
ENSG00000140105	MCH	0.083	6.8e-06	1.53245	0.125411	0.056	0.0002	1.5179	0.129045	Neither
ENSG00000140157	MCH	0.012	0.052	1.32909	0.18382	3.9e-05	0.32	0.869	0.384847	Neither
ENSG00000140264	MCH	-0.0026	0.52	0.874099	0.38206	-0.0045	0.92	0.722	0.470054	Neither
ENSG00000140265	MCH	0.072	2.9e-05	0.1381	0.89016	0.064	8e-05	0.127	0.89916	Neither
ENSG00000140299	MCH	0.013	0.051	-0.434992	0.66357	0.0018	0.24	-0.829	0.407104	Neither
ENSG00000140307	MCH	0.13	1.8e-08	0.881382	0.37811	0.13	2e-08	0.713	0.475633	Neither
ENSG00000140319	MCH	0.11	3.8e-07	0.148445	0.88199	0.1	6.3e-07	0.111	0.911465	Neither
ENSG00000140368	MCH	0.0008	0.28	-0.815575	0.41474	-0.0036	0.65	-1.35	0.178303	Neither
ENSG00000140374	MCH	0.11	2.5e-07	-0.110447	0.91205	0.087	4e-06	-0.457	0.647381	Neither
ENSG00000140379	MCH	-0.0034	0.62	0.668635	0.50373	-0.0019	0.45	-0.244	0.807231	Neither
ENSG00000140386	MCH	0.037	0.0023	-1.96901	0.04895	0.015	0.038	-2.39	0.016738	Neither
ENSG00000140391	MCH	0.068	4.9e-05	0.161995	0.87131	0.056	0.0002	0.455	0.649401	Neither
ENSG00000140395	MCH	0.16	5e-10	0.347253	0.7284	0.17	7.3e-11	0.329	0.742156	Neither
ENSG00000140400	MCH	-0.00041	0.34	1.70242	0.08868	-0.0044	0.9	2.29	0.021739	Neither
ENSG00000140403	MCH	0.11	2.7e-07	0.018908	0.98491	0.077	1.5e-05	0.345	0.730336	Neither
ENSG00000140406	MCH	0.1	5.8e-07	-0.830245	0.4064	0.066	5.7e-05	-0.837	0.402845	Neither
ENSG00000140416	MCH	0.16	1.7e-10	1.33298	0.18254	0.13	1.5e-08	1.22	0.223384	Neither
ENSG00000140450	MCH	0.47	5.7e-33	0.264962	0.79104	0.47	5.4e-33	0.197	0.843506	Neither
ENSG00000140471	MCH	0.35	1.4e-22	-1.57994	0.11412	0.34	4.2e-22	-1.57	0.116259	Neither
ENSG00000140474	MCH	-0.00097	0.38	-1.11461	0.26502	-0.0024	0.49	-0.502	0.615668	Neither
ENSG00000140497	MCH	0.13	2.1e-08	0.300925	0.76347	0.11	3.4e-07	0.483	0.629342	Neither
ENSG00000140526	MCH	0.12	3.7e-08	1.12445	0.26082	0.023	0.012	0.833	0.404873	Neither
ENSG00000140543	MCH	0.044	0.00094	-0.779	0.43598	0.016	0.031	-0.646	0.518155	Neither
ENSG00000140545	MCH	0.35	5.3e-23	1.4521	0.14647	0.35	4.5e-23	1.53	0.126087	Neither
ENSG00000140548	MCH	0.0042	0.16	0.170604	0.86453	-0.0029	0.55	-0.0885	0.929487	Neither
ENSG00000140563	MCH	-0.0038	0.7	-0.497033	0.61917	-0.0045	0.96	-0.778	0.436569	Neither
ENSG00000140564	MCH	-0.0042	0.79	1.64913	0.09912	-0.0043	0.84	0.781	0.434802	Neither
ENSG00000140575	MCH	0.11	2.5e-07	-0.238656	0.81137	0.11	1.2e-07	-0.638	0.523759	Neither
ENSG00000140577	MCH	0.033	0.0037	0.420685	0.67399	0.018	0.024	0.352	0.724501	Neither
ENSG00000140612	MCH	-0.0043	0.83	0.650507	0.51537	-0.004	0.73	0.855	0.392551	Neither
ENSG00000140632	MCH	-0.0034	0.62	-0.23936	0.811	-0.00054	0.35	-0.209	0.834	Neither
ENSG00000140650	MCH	0.52	8.3e-38	1.06057	0.289	0.52	5.2e-37	1.08109	0.28	Neither
ENSG00000140678	MCH	-0.0045	0.99	0.3937	0.694	-0.0025	0.51	0.40149	0.688	Neither
ENSG00000140718	MCH	0.088	3.9e-06	-0.16189	0.871	0.095	1.6e-06	0.02368	0.981	Neither
ENSG00000140829	MCH	0.18	2e-11	0.54929	0.583	0.19	3.9e-12	0.68415	0.494	Neither
ENSG00000140876	MCH	0.38	3.3e-25	-0.63284	0.527	0.36	1.1e-23	-0.65677	0.511	Neither
ENSG00000140905	MCH	0.064	8e-05	0.94287	0.346	0.045	0.00082	0.94242	0.346	Neither
ENSG00000140931	MCH	0.12	7.6e-08	0.14009	0.889	0.085	5.8e-06	0.1196	0.905	Neither
ENSG00000140939	MCH	0.01	0.068	2.1139	0.0345	-0.0044	0.9	1.03683	0.3	Neither
ENSG00000140941	MCH	0.14	3e-09	-0.31554	0.752	0.13	1.4e-08	-0.35458	0.723	Neither
ENSG00000140943	MCH	0.1	7.6e-07	1.51061	0.131	0.083	7e-06	1.1595	0.246	Neither
ENSG00000140961	MCH	-0.0025	0.51	0.53875	0.59	-0.0043	0.85	0.499	0.618	Neither
ENSG00000140987	MCH	0.0084	0.091	-1.71434	0.0865	-0.0045	0.97	-1.90191	0.0572	Neither
ENSG00000140990	MCH	0.0087	0.087	-2.18162	0.0291	0.0031	0.2	-1.263	0.207	Neither
ENSG00000140993	MCH	0.0051	0.14	0.93192	0.351	-0.0031	0.58	0.724	0.469	Neither
ENSG00000140995	MCH	0.031	0.005	0.57437	0.566	0.033	0.0039	1.06795	0.286	Neither
ENSG00000141012	MCH	0.085	5.2e-06	1.74774	0.0805	0.052	0.00035	2.11588	0.0344	Neither
ENSG00000141013	MCH	-0.0024	0.5	-0.27673	0.782	0.0034	0.19	-0.159	0.874	Neither
ENSG00000141027	MCH	-0.00038	0.34	-0.01805	0.9856	0.00027	0.3	-0.233181	0.81562	Neither
ENSG00000141030	MCH	0.27	2.8e-17	0.89917	0.368563	0.26	1.3e-16	1.08078	0.279796	Neither
ENSG00000141076	MCH	-0.004	0.74	0.64229	0.521	-0.0039	0.73	0.609	0.543	Neither
ENSG00000141096	MCH	0.0065	0.12	0.12535	0.9	0.01	0.07	0.03842	0.969	Neither
ENSG00000141098	MCH	0.12	1.2e-07	1.89825	0.0577	0.1	6.2e-07	2.10635	0.0352	Neither
ENSG00000141179	MCH	0.17	4.3e-11	-0.5547	0.579101	0.17	1.4e-10	-0.621936	0.533984	Neither
ENSG00000141258	MCH	-0.0036	0.66	-0.79064	0.429152	-0.0016	0.42	-0.352584	0.7244	Neither
ENSG00000141298	MCH	0.16	2.6e-10	-0.99778	0.318384	0.17	4.6e-11	-0.953719	0.340226	Neither
ENSG00000141337	MCH	0.025	0.0096	1.47892	0.139162	0.03	0.0055	1.70252	0.088658	Neither
ENSG00000141349	MCH	-0.0038	0.69	0.63896	0.522846	-0.0036	0.65	-0.87	0.3843	Neither
ENSG00000141378	MCH	0.04	0.0015	1.00511	0.314845	0.026	0.009	1.6346	0.102133	Neither
ENSG00000141385	MCH	0.038	0.002	0.3804	0.703684	0.014	0.041	0.3054	0.76008	Neither
ENSG00000141401	MCH	0.14	8.5e-09	-1.7766	0.075633	0.13	9.6e-09	-1.5259	0.12703	Neither
ENSG00000141458	MCH	0.0013	0.26	-0.8471	0.396964	-0.0038	0.7	0.466	0.64122	Neither
ENSG00000141480	MCH	0.058	0.00016	0.55063	0.581886	0.034	0.0032	0.734298	0.462767	Neither
ENSG00000141503	MCH	-0.0028	0.54	-0.85776	0.391025	0.0051	0.14	-0.663	0.507331	Neither
ENSG00000141506	MCH	0.0071	0.11	1.20776	0.22714	-0.0036	0.65	1.423	0.154736	Neither
ENSG00000141524	MCH	0.094	1.7e-06	0.45636	0.648133	0.057	0.00018	0.071024	0.943379	Neither
ENSG00000141542	MCH	0.075	1.9e-05	1.31782	0.187563	0.056	0.0002	1.234	0.217203	Neither
ENSG00000141543	MCH	-0.0043	0.82	-0.15555	0.876386	0.00018	0.31	-0.337	0.736117	Neither
ENSG00000141556	MCH	0.11	1.4e-07	-0.38407	0.700926	0.12	1.1e-07	-0.546347	0.584828	Neither
ENSG00000141560	MCH	0.33	2.7e-21	-0.13238	0.894685	0.32	2.3e-20	-0.186359	0.852163	Neither
ENSG00000141562	MCH	0.028	0.0072	0.26862	0.788222	0.019	0.022	0.076	0.939419	Neither
ENSG00000141580	MCH	0.0025	0.21	-0.03255	0.974035	-0.0031	0.58	0.219451	0.826298	Neither
ENSG00000141627	MCH	-0.002	0.46	-0.9556	0.339276	0.017	0.027	-0.9419	0.34623	Neither
ENSG00000141642	MCH	0.00053	0.29	0.5403	0.58896	-0.0042	0.8	0.313	0.75428	Neither
ENSG00000141682	MCH	0.01	0.072	2.2768	0.0228	-0.0044	0.88	2.6678	0.00763	Neither
ENSG00000141698	MCH	0.52	1.4e-37	-1.54389	0.122615	0.51	3e-36	-1.59798	0.110046	Neither
ENSG00000141873	MCH	0.081	8.8e-06	-0.0986	0.921423	0.046	0.00076	0.32024	0.748783	Neither
ENSG00000141905	MCH	-0.0045	0.98	-0.236	0.813127	0.0027	0.21	0.025	0.980055	Neither
ENSG00000141971	MCH	-0.0037	0.68	-0.595	0.551731	-0.00029	0.33	0.114	0.909238	Neither
ENSG00000141994	MCH	0.13	2.3e-08	0.106	0.91589	0.06	0.00013	0.12853	0.897731	Neither
ENSG00000142002	MCH	-0.0031	0.57	0.23	0.818101	-0.00021	0.33	0.449	0.653432	Neither
ENSG00000142046	MCH	0.034	0.0032	-0.902	0.367057	0.032	0.0044	-0.147	0.883132	Neither
ENSG00000142065	MCH	-0.002	0.46	0.454	0.649576	-0.0021	0.46	-0.375	0.70766	Neither
ENSG00000142089	MCH	0.01	0.07	0.863451	0.38789	-0.0045	0.98	0.55427	0.579397	Neither
ENSG00000142102	MCH	0.072	2.9e-05	-0.168042	0.86655	0.044	0.00095	-0.36135	0.717841	Neither
ENSG00000142166	MCH	-0.0029	0.56	0.5841	0.55913	0.00035	0.3	0.932	0.35134	Neither
ENSG00000142192	MCH	0.045	0.00078	0.6064	0.54424	0.045	0.00081	0.4496	0.65303	Neither
ENSG00000142197	MCH	-0.0014	0.41	0.1509	0.88009	-0.0019	0.45	-0.512	0.60865	Neither
ENSG00000142330	MCH	-0.0036	0.66	0.27925	0.780053	-0.0017	0.43	0.199	0.842263	Neither
ENSG00000142444	MCH	0.0023	0.22	1.26	0.205942	0.0093	0.081	1.184	0.236413	Neither
ENSG00000142453	MCH	-0.0013	0.4	-0.61	0.542121	-0.00099	0.38	-0.401	0.68842	Neither
ENSG00000142459	MCH	0.025	0.0098	2.31	0.0211	0.018	0.027	1.87159	0.061264	Neither
ENSG00000142494	MCH	0.094	1.8e-06	-0.7355	0.462034	0.062	0.0001	-0.993305	0.320561	Neither
ENSG00000142512	MCH	0.17	1.5e-10	0.445	0.656558	0.21	2.3e-13	0.46982	0.638485	Neither
ENSG00000142528	MCH	0.13	3e-08	1.92	0.054305	0.11	2.4e-07	1.74055	0.081762	Neither
ENSG00000142541	MCH	0.06	0.00012	-0.555	0.5789	0.04	0.0016	0.951	0.341604	Neither
ENSG00000142599	MCH	0.0031	0.2	0.237853	0.811995	-0.0042	0.81	-0.292	0.77045	Neither
ENSG00000142606	MCH	0.14	6.5e-09	2.00547	0.044913	0.14	6.7e-09	2	0.04534	Neither
ENSG00000142632	MCH	0.38	2.4e-25	-0.853302	0.393492	0.38	4.1e-25	-0.79	0.42971	Neither
ENSG00000142669	MCH	0.24	3.8e-15	-0.186916	0.851726	0.25	1.7e-15	-0.288	0.77365	Neither
ENSG00000142684	MCH	0.2	8.9e-13	-0.966133	0.333978	0.17	4.7e-11	-1.07	0.28374	Neither
ENSG00000142686	MCH	0.11	3.8e-07	-0.207218	0.83584	0.11	1.8e-07	-0.269	0.7882	Neither
ENSG00000142698	MCH	0.0024	0.22	0.718498	0.47245	0.005	0.15	0.686	0.49253	Neither
ENSG00000142733	MCH	0.068	4.6e-05	0.684175	0.493864	0.025	0.0096	0.576	0.56465	Neither
ENSG00000142765	MCH	-0.0044	0.89	-0.462056	0.644041	-0.0021	0.47	-0.356	0.72184	Neither
ENSG00000142794	MCH	0.01	0.072	0.952915	0.340633	-0.0045	0.93	0.245	0.80673	Neither
ENSG00000142856	MCH	0.36	7.8e-24	-0.809433	0.418266	0.37	4.1e-24	-0.831	0.40585	Neither
ENSG00000142892	MCH	0.12	4.4e-08	0.623309	0.533081	0.11	1.3e-07	0.794	0.4271	Neither
ENSG00000142910	MCH	0.016	0.033	-0.42278	0.672456	0.013	0.049	-0.48	0.63117	Neither
ENSG00000142961	MCH	0.029	0.006	-1.74129	0.081632	0.037	0.0022	-1.57	0.11542	Neither
ENSG00000143067	MCH	0.0097	0.076	-0.1169	0.90694	-0.0032	0.59	0.165	0.86894	Neither
ENSG00000143149	MCH	0.02	0.02	0.291063	0.771003	0.019	0.021	0.785	0.43231	Neither
ENSG00000143153	MCH	0.11	2.4e-07	0.14562	0.884221	0.11	4.2e-07	0.395	0.69296	Neither
ENSG00000143155	MCH	0.21	3e-13	-1.99862	0.045649	0.19	3.1e-12	-1.91	0.05638	Neither
ENSG00000143156	MCH	0.12	1.1e-07	1.76478	0.0776	0.082	8.4e-06	1.06	0.28802	Neither
ENSG00000143162	MCH	0.0032	0.19	-0.063141	0.949654	-0.0045	0.99	-0.4	0.68916	Neither
ENSG00000143164	MCH	0.013	0.05	2.04233	0.041119	0.013	0.049	2.21	0.02716	Neither
ENSG00000143167	MCH	0.16	2.5e-10	0.463808	0.642786	0.049	0.00049	0.255	0.79906	Neither
ENSG00000143178	MCH	0.00037	0.3	-0.913069	0.361206	-0.0015	0.42	-0.694	0.48768	Neither
ENSG00000143190	MCH	0.046	0.00077	0.590129	0.555104	0.022	0.016	-0.348	0.72769	Neither
ENSG00000143198	MCH	0.43	1.6e-29	-0.719255	0.471984	0.44	1.3e-29	-0.674	0.50039	Neither
ENSG00000143222	MCH	-0.0026	0.51	-1.75035	0.080058	-0.0043	0.85	-1.69	0.0916	Neither
ENSG00000143224	MCH	0.063	8.5e-05	-0.806082	0.420196	0.044	0.00097	-0.452	0.65126	Neither
ENSG00000143226	MCH	-0.0029	0.55	0.412179	0.680208	-0.0032	0.6	-0.275	0.78332	Neither
ENSG00000143252	MCH	0.24	5.7e-15	0.764624	0.444495	0.22	6.1e-14	0.782	0.43414	Neither
ENSG00000143314	MCH	0.0025	0.21	0.756407	0.449405	0.0078	0.098	0.0794	0.93674	Neither
ENSG00000143315	MCH	0.35	6.5e-23	1.06112	0.288634	0.34	5.1e-22	1.04	0.29699	Neither
ENSG00000143344	MCH	-0.0023	0.48	-0.973105	0.330501	-0.0045	0.94	-0.476	0.63407	Neither
ENSG00000143353	MCH	0.095	1.5e-06	0.24035	0.810059	0.084	6.5e-06	0.00296	0.99764	Neither
ENSG00000143363	MCH	0.0045	0.16	0.799846	0.4238	-0.0037	0.68	0.689	0.49094	Neither
ENSG00000143367	MCH	-0.0044	0.9	1.48139	0.138503	0.0048	0.15	1.33	0.1843	Neither
ENSG00000143376	MCH	0.0093	0.08	2.05651	0.039734	-0.0041	0.77	0.875	0.38157	Neither
ENSG00000143384	MCH	0.0076	0.1	-0.200694	0.840938	-0.0025	0.5	0.038	0.96969	Neither
ENSG00000143387	MCH	0.022	0.014	-1.59793	0.110059	0.034	0.0032	-1.46	0.14395	Neither
ENSG00000143412	MCH	-0.0037	0.67	-1.20676	0.227525	0.0071	0.11	-1.1	0.27133	Neither
ENSG00000143418	MCH	0.048	0.00054	2.02789	0.042571	0.043	0.0011	1.84	0.06508	Neither
ENSG00000143436	MCH	-0.0015	0.42	-1.13045	0.258287	0.011	0.063	-1.48	0.13968	Neither
ENSG00000143437	MCH	0.1	5.2e-07	1.89342	0.058303	0.11	2.9e-07	1.93	0.05413	Neither
ENSG00000143457	MCH	0.13	2e-08	-1.22998	0.218705	0.12	4.3e-08	-1.44	0.14878	Neither
ENSG00000143499	MCH	-0.0044	0.89	-1.43885	0.150194	-0.0023	0.48	-1.85	0.06417	Neither
ENSG00000143507	MCH	0.084	5.9e-06	0.804698	0.420994	0.06	0.00013	0.979	0.32738	Neither
ENSG00000143537	MCH	0.078	1.4e-05	0.062563	0.950114	0.034	0.0031	1.03	0.30363	Neither
ENSG00000143543	MCH	0.045	0.00082	-0.136596	0.89135	0.042	0.0012	-0.353	0.72434	Neither
ENSG00000143553	MCH	0.071	3.2e-05	-1.73173	0.083322	0.067	5.4e-05	-1.7	0.08846	Neither
ENSG00000143569	MCH	0.11	2e-07	-1.63731	0.101565	0.1	5.7e-07	-1.59	0.11114	Neither
ENSG00000143570	MCH	0.2	9.8e-13	-0.803067	0.421936	0.19	3.9e-12	-0.966	0.3339	Neither
ENSG00000143575	MCH	0.0073	0.11	1.20781	0.22712	0.0049	0.15	1	0.3149	Neither
ENSG00000143578	MCH	-0.00056	0.35	-0.080195	0.936082	-0.0005	0.35	-0.00293	0.99767	Neither
ENSG00000143612	MCH	-0.0037	0.68	-0.409804	0.68195	0.015	0.036	-0.784	0.43304	Neither
ENSG00000143614	MCH	0.25	1.7e-15	-0.246384	0.805385	0.25	9.7e-16	-0.369	0.71201	Neither
ENSG00000143622	MCH	0.052	0.00033	-1.09343	0.274205	0.041	0.0013	-0.716	0.47381	Neither
ENSG00000143633	MCH	-0.0028	0.54	-0.99461	0.319926	0.026	0.0088	-0.502	0.61567	Neither
ENSG00000143643	MCH	0.042	0.0013	1.75026	0.080073	0.024	0.011	2.01	0.04486	Neither
ENSG00000143653	MCH	0.14	7.7e-09	0.112639	0.910317	0.1	4.3e-07	0.248	0.80424	Neither
ENSG00000143674	MCH	0.061	0.00011	1.80249	0.071469	0.025	0.01	2.09	0.03639	Neither
ENSG00000143727	MCH	0.051	0.00038	0.902583	0.366747	0.044	0.00098	0.65409	0.513055	Neither
ENSG00000143740	MCH	0.0016	0.24	0.647306	0.517434	-0.0029	0.55	-0.404	0.68656	Neither
ENSG00000143742	MCH	0.0036	0.18	0.708036	0.478923	-0.0039	0.71	2.29	0.02225	Neither
ENSG00000143748	MCH	0.12	1e-07	1.26009	0.207636	0.11	3.2e-07	1.22	0.22141	Neither
ENSG00000143753	MCH	0.0051	0.14	-1.39712	0.162378	-0.00097	0.38	-1.52	0.12804	Neither
ENSG00000143756	MCH	0.44	3.1e-30	-0.830374	0.406327	0.44	5e-30	-0.933	0.3508	Neither
ENSG00000143771	MCH	0.068	4.5e-05	-0.58707	0.557156	0.013	0.047	-0.0524	0.95821	Neither
ENSG00000143772	MCH	-0.00089	0.37	-1.58747	0.112406	-0.0044	0.89	-0.935	0.34979	Neither
ENSG00000143799	MCH	-8.1e-05	0.32	0.625034	0.531949	-0.0034	0.62	0.967	0.33354	Neither
ENSG00000143801	MCH	-0.0034	0.62	1.61691	0.105898	-0.0017	0.43	1.14	0.25275	Neither
ENSG00000143811	MCH	0.0061	0.13	-0.48236	0.62955	-0.00018	0.33	-0.496	0.61989	Neither
ENSG00000143819	MCH	-0.00054	0.35	-0.119716	0.904708	0.012	0.055	-0.938	0.34824	Neither
ENSG00000143847	MCH	0.0013	0.26	-1.21085	0.225952	0.0095	0.078	-0.99	0.32226	Neither
ENSG00000143891	MCH	-0.0041	0.77	-0.663688	0.50689	0.0028	0.21	-0.292	0.770287	Neither
ENSG00000143919	MCH	0.17	5.3e-11	1.46496	0.142932	0.18	2.2e-11	1.46891	0.141858	Neither
ENSG00000143924	MCH	-0.0027	0.53	0.728665	0.466207	-0.0008	0.37	0.81574	0.414651	Neither
ENSG00000143933	MCH	0.04	0.0016	0.537091	0.591205	0.036	0.0027	0.71077	0.477228	Neither
ENSG00000143951	MCH	-0.0038	0.7	-1.84044	0.065704	0.011	0.066	-2.282	0.022489	Neither
ENSG00000143954	MCH	0.0057	0.13	0.522599	0.601253	0.0077	0.1	0.55799	0.576849	Neither
ENSG00000143995	MCH	-0.0042	0.81	0.127799	0.898308	0.0017	0.24	0.468	0.639785	Neither
ENSG00000144021	MCH	-0.0042	0.81	-0.25564	0.798229	0.0026	0.21	-0.202	0.839917	Neither
ENSG00000144026	MCH	0.002	0.23	0.29001	0.771809	-0.0015	0.42	1.374	0.169442	Neither
ENSG00000144034	MCH	0.11	1.2e-07	-0.184246	0.85382	0.13	2e-08	-0.09871	0.921366	Neither
ENSG00000144115	MCH	0.44	8.7e-30	1.31289	0.189219	0.42	2.3e-28	1.74122	0.081644	Neither
ENSG00000144118	MCH	0.048	0.00057	0.241636	0.809062	0.045	0.00087	1.28281	0.19956	Neither
ENSG00000144120	MCH	0.13	1.6e-08	-3.11337	0.00185	0.13	1.3e-08	-2.89498	0.003792	Neither
ENSG00000144136	MCH	0.11	1.4e-07	0.049396	0.960603	0.1	4.6e-07	0.265	0.791009	Neither
ENSG00000144182	MCH	0.016	0.034	1.13331	0.257084	0.021	0.018	1.208	0.227047	Neither
ENSG00000144218	MCH	0.22	8.5e-14	-0.552279	0.580757	0.22	8.7e-14	-0.43486	0.663662	Neither
ENSG00000144233	MCH	0.0023	0.22	-0.148885	0.881645	-0.003	0.57	-0.29177	0.770466	Neither
ENSG00000144283	MCH	0.029	0.0062	1.7215	0.08516	0.018	0.026	1.94274	0.052048	Neither
ENSG00000144357	MCH	0.073	2.4e-05	-1.57418	0.115446	0.043	0.0011	-1.66453	0.096006	Neither
ENSG00000144362	MCH	0.019	0.023	-1.0799	0.280186	0.03	0.0055	-1.246	0.212764	Neither
ENSG00000144369	MCH	-0.0024	0.5	-0.649352	0.516111	0.0059	0.13	-0.249	0.803361	Neither
ENSG00000144401	MCH	0.59	1.6e-45	-0.091598	0.927018	0.59	1.7e-45	-0.04225	0.966301	Neither
ENSG00000144455	MCH	0.28	8.6e-18	0.49041	0.623845	0.27	5.6e-17	0.490323	0.623905	Neither
ENSG00000144485	MCH	-0.0044	0.86	-0.08695	0.930711	-0.0045	0.92	-0.362	0.717352	Neither
ENSG00000144554	MCH	0.039	0.0016	0.74183	0.458189	0.039	0.0018	0.93565	0.349453	Neither
ENSG00000144559	MCH	0.35	8.7e-23	0.7242	0.46894	0.35	5e-23	0.678184	0.497655	Neither
ENSG00000144560	MCH	0.0023	0.22	0.17766	0.858988	0.0081	0.095	-0.02	0.984043	Neither
ENSG00000144566	MCH	-0.0013	0.4	0.6911	0.489506	0.018	0.025	0.038	0.969688	Neither
ENSG00000144567	MCH	-0.0032	0.6	-0.313605	0.753821	-0.00069	0.36	-0.63734	0.523904	Neither
ENSG00000144580	MCH	0.17	8.4e-11	2.28173	0.022505	0.14	2.5e-09	2.30084	0.0214	Neither
ENSG00000144597	MCH	0.0065	0.12	0.85349	0.393388	0.0033	0.19	1.06934	0.284914	Neither
ENSG00000144635	MCH	0.026	0.0087	-1.7416	0.081579	0.035	0.0029	-1.60718	0.108015	Neither
ENSG00000144668	MCH	0.0014	0.25	-0.25064	0.802091	-0.0044	0.86	0.024	0.980853	Neither
ENSG00000144730	MCH	0.005	0.15	1.09236	0.274676	-0.0033	0.61	1.328	0.184178	Neither
ENSG00000144744	MCH	0.0094	0.079	-0.48396	0.628413	-0.0033	0.61	-0.028	0.977662	Neither
ENSG00000144746	MCH	0.056	0.0002	-0.39947	0.689548	0.019	0.023	-0.498966	0.617804	Neither
ENSG00000144749	MCH	-0.0029	0.55	-0.97972	0.327222	-0.0045	0.97	-1.324	0.185503	Neither
ENSG00000144827	MCH	0.076	1.7e-05	-0.02482	0.980195	0.036	0.0026	-0.000207	0.999834	Neither
ENSG00000144843	MCH	0.088	3.8e-06	-0.81035	0.417738	0.045	0.00083	-0.850019	0.395315	Neither
ENSG00000144867	MCH	0.11	3e-07	1.53332	0.125196	0.082	8e-06	1.84332	0.065283	Neither
ENSG00000144909	MCH	-0.003	0.57	-0.84769	0.396611	-0.0045	0.98	-0.763393	0.445229	Neither
ENSG00000145012	MCH	-0.0034	0.63	0.3925	0.694689	-0.004	0.74	0.38367	0.701223	Neither
ENSG00000145020	MCH	-0.0043	0.81	-1.06737	0.285805	-0.00098	0.38	-0.739	0.459907	Neither
ENSG00000145088	MCH	0.017	0.03	-0.34743	0.72827	0.046	0.00075	-0.040834	0.967428	Neither
ENSG00000145214	MCH	0.074	2.1e-05	-0.38419	0.70084	0.026	0.0094	-0.42381	0.67171	Neither
ENSG00000145220	MCH	0.057	0.00017	0.7057	0.48037	0.058	0.00015	0.35795	0.72038	Neither
ENSG00000145241	MCH	0.028	0.0067	0.02776	0.97785	0.034	0.0034	-0.538	0.59058	Neither
ENSG00000145247	MCH	0.0092	0.081	0.25136	0.80153	-0.00057	0.35	0.00943	0.99247	Neither
ENSG00000145287	MCH	0.011	0.065	1.53328	0.12521	0.017	0.029	1.15179	0.24941	Neither
ENSG00000145331	MCH	0.067	5.3e-05	0.65125	0.51488	0.081	8.9e-06	0.42914	0.66782	Neither
ENSG00000145335	MCH	0.21	4e-13	0.97938	0.32739	0.19	4.8e-12	0.78807	0.43065	Neither
ENSG00000145348	MCH	0.038	0.002	-1.29847	0.19412	0.05	0.00045	-0.94565	0.34433	Neither
ENSG00000145349	MCH	0.0044	0.16	-0.2661	0.79016	0.0032	0.19	-0.04704	0.96248	Neither
ENSG00000145354	MCH	0.1	4.5e-07	-1.2523	0.21046	0.11	1.2e-07	-0.95703	0.33855	Neither
ENSG00000145390	MCH	0.0069	0.11	1.20275	0.22907	-0.0013	0.4	1.618	0.10566	Neither
ENSG00000145416	MCH	0.29	3.1e-18	-0.94864	0.3428	0.28	1.8e-17	-0.44289	0.65784	Neither
ENSG00000145425	MCH	0.00014	0.31	0.1157	0.90789	-0.0042	0.79	0.031	0.97527	Neither
ENSG00000145428	MCH	0.029	0.0059	1.20872	0.22677	0.052	0.00034	1.611	0.10718	Neither
ENSG00000145431	MCH	0.26	1.3e-16	-0.80662	0.41988	0.25	1.3e-15	-0.73377	0.46309	Neither
ENSG00000145439	MCH	0.16	3e-10	0.10496	0.91641	0.16	4.4e-10	0.21748	0.82783	Neither
ENSG00000145476	MCH	0.49	2.7e-34	-1.41434	0.15726	0.39	1.4e-25	-1.39081	0.16428	Neither
ENSG00000145495	MCH	0.31	1.7e-19	-0.9981	0.318232	0.27	4.2e-17	-0.93422	0.35	Neither
ENSG00000145545	MCH	0.085	5.7e-06	-0.46117	0.64468	0.086	4.8e-06	-0.6244	0.532	Neither
ENSG00000145569	MCH	0.0055	0.14	0.1849	0.853307	-0.0031	0.58	0.061	0.951	Neither
ENSG00000145592	MCH	0.086	5.1e-06	-0.48397	0.628407	0.043	0.00099	-0.46858	0.639	Neither
ENSG00000145649	MCH	-0.0043	0.84	-0.78768	0.430885	0.0013	0.26	-0.767	0.443	Neither
ENSG00000145685	MCH	0.12	7.3e-08	0.06853	0.945367	0.11	1.3e-07	0.08088	0.936	Neither
ENSG00000145703	MCH	0.28	1.1e-17	1.33087	0.183231	0.27	3.5e-17	1.1066	0.268	Neither
ENSG00000145723	MCH	0.1	5.9e-07	0.78061	0.435033	0.1	6.3e-07	0.226	0.821	Neither
ENSG00000145730	MCH	0.59	2.1e-45	-0.29264	0.769798	0.58	6.9e-44	-0.17295	0.863	Neither
ENSG00000145743	MCH	-0.0033	0.61	-0.40762	0.683556	-0.0016	0.42	-0.369	0.712	Neither
ENSG00000145780	MCH	0.084	6.4e-06	-1.41442	0.15724	0.043	0.001	-1.4826	0.138	Neither
ENSG00000145781	MCH	0.12	5.4e-08	0.28262	0.777469	0.11	3.8e-07	0.34847	0.727	Neither
ENSG00000145817	MCH	0.42	5.2e-28	1.30403	0.192222	0.42	3.7e-28	1.24803	0.212	Neither
ENSG00000145833	MCH	0.011	0.061	-0.38274	0.701915	0.00091	0.27	-0.67051	0.503	Neither
ENSG00000145882	MCH	0.29	2.1e-18	-1.30782	0.190935	0.27	6.1e-17	-0.95742	0.338	Neither
ENSG00000145936	MCH	0.041	0.0014	1.19969	0.23026	0.045	0.00083	1.02566	0.305	Neither
ENSG00000145949	MCH	0.0018	0.24	-1.47843	0.139293	0.015	0.036	-1.59209	0.111	Neither
ENSG00000145979	MCH	0.23	1.4e-14	0.51471	0.606758	0.2	1.9e-12	0.28807	0.773	Neither
ENSG00000145982	MCH	0.11	2.9e-07	0.72688	0.467297	0.11	2.2e-07	0.92928	0.353	Neither
ENSG00000145990	MCH	0.0088	0.086	1.05157	0.292996	-0.0021	0.46	0.981	0.327	Neither
ENSG00000145996	MCH	0.0037	0.18	0.57062	0.568254	-0.0041	0.76	0.51472	0.607	Neither
ENSG00000146054	MCH	0.062	0.0001	0.80127	0.422976	0.041	0.0013	0.77376	0.439	Neither
ENSG00000146063	MCH	0.028	0.0074	-1.03581	0.300289	0.021	0.018	-1.359	0.174	Neither
ENSG00000146066	MCH	0.38	3e-25	1.09718	0.272562	0.39	1.1e-25	1.13471	0.256	Neither
ENSG00000146070	MCH	0.3	4.1e-19	0.67185	0.501678	0.3	2.7e-19	0.76248	0.446	Neither
ENSG00000146072	MCH	0.0024	0.22	-0.08546	0.931898	-0.0033	0.61	-0.03291	0.974	Neither
ENSG00000146083	MCH	0.0041	0.17	-0.3603	0.718622	-0.0045	0.97	-1.30478	0.192	Neither
ENSG00000146085	MCH	0.23	9.6e-15	2.2171	0.026617	0.22	8.6e-14	2.24324	0.0249	Neither
ENSG00000146147	MCH	-0.0024	0.5	0.6077	0.543384	-0.0042	0.8	0.034	0.973	Neither
ENSG00000146192	MCH	0.072	2.8e-05	-0.32972	0.741612	0.071	3e-05	0.02137	0.983	Neither
ENSG00000146215	MCH	0.0019	0.24	-0.24312	0.807912	-0.0019	0.45	-0.00204	0.998	Neither
ENSG00000146223	MCH	-0.004	0.74	-0.72944	0.465731	-0.0021	0.46	-0.512	0.609	Neither
ENSG00000146232	MCH	0.0017	0.24	-1.47187	0.141055	-0.00068	0.36	-1.48468	0.138	Neither
ENSG00000146242	MCH	0.049	0.0005	1.51286	0.130314	0.046	0.00072	1.21365	0.225	Neither
ENSG00000146243	MCH	-0.0039	0.71	-1.55051	0.121019	0.0011	0.27	-1.85843	0.0631	Neither
ENSG00000146281	MCH	0.047	0.00068	1.89778	0.057725	0.027	0.0078	2.1015	0.0356	Neither
ENSG00000146282	MCH	0.025	0.0096	-0.17786	0.858835	0.033	0.0038	0.18078	0.857	Neither
ENSG00000146386	MCH	-0.0045	0.97	0.22129	0.824867	-0.0045	0.99	0.321	0.748	Neither
ENSG00000146409	MCH	0.32	9.7e-21	-1.70387	0.088406	0.3	5.6e-19	-1.55585	0.12	Neither
ENSG00000146416	MCH	0.0093	0.08	-0.04112	0.967199	-0.0044	0.89	0.47173	0.637	Neither
ENSG00000146425	MCH	0.048	0.00053	0.35827	0.72014	0.039	0.0018	0.32503	0.745	Neither
ENSG00000146433	MCH	-0.0039	0.72	0.0592	0.952791	0.0014	0.25	-0.109	0.913	Neither
ENSG00000146535	MCH	0.0055	0.14	0.479251	0.63176	-0.0023	0.49	0.04493	0.964166	Neither
ENSG00000146540	MCH	0.16	5.2e-10	0.093164	0.925774	0.14	5.9e-09	0.05362	0.957237	Neither
ENSG00000146574	MCH	0.2	1.2e-12	0.117625	0.906365	0.18	1.4e-11	0.10543	0.916032	Neither
ENSG00000146592	MCH	0.036	0.0025	-0.567876	0.570119	0.035	0.003	-1.01043	0.312288	Neither
ENSG00000146707	MCH	0.32	2.3e-20	-1.38188	0.167009	0.29	1.2e-18	-1.56405	0.117806	Neither
ENSG00000146731	MCH	0.099	9.4e-07	1.27494	0.202329	0.092	2.2e-06	1.17718	0.239122	Neither
ENSG00000146826	MCH	-0.0029	0.55	2.19063	0.028479	-0.0029	0.55	2.311	0.020833	Neither
ENSG00000146833	MCH	-0.0042	0.79	0.775778	0.43788	-0.0038	0.69	1.697	0.089697	Neither
ENSG00000146834	MCH	0.034	0.0032	1.71999	0.085435	0.027	0.0076	1.825	0.068001	Neither
ENSG00000146842	MCH	-0.0044	0.9	-1.78625	0.07406	0.014	0.04	-1.609	0.107616	Neither
ENSG00000146859	MCH	0.58	1.8e-43	-1.37426	0.169361	0.58	7.2e-44	-1.46092	0.144038	Neither
ENSG00000146909	MCH	0.089	3.3e-06	0.218456	0.827074	0.064	7.7e-05	0.15032	0.880516	Neither
ENSG00000147316	MCH	0.019	0.022	1.18869	0.234563	0.035	0.0029	1.22129	0.221977	Neither
ENSG00000147324	MCH	-0.0045	0.97	-0.56591	0.571453	-0.0038	0.7	-0.3667	0.713843	Neither
ENSG00000147408	MCH	0.12	1e-07	0.62486	0.53206	0.11	2.1e-07	0.59648	0.550854	Neither
ENSG00000147419	MCH	0.37	2.3e-24	-0.07534	0.939946	0.37	2.6e-24	-0.01493	0.988091	Neither
ENSG00000147421	MCH	0.62	5e-49	-0.66668	0.504978	0.61	3e-47	-1.00646	0.314196	Neither
ENSG00000147443	MCH	0.3	3.2e-19	0.99415	0.320149	0.3	6.9e-19	0.94412	0.345106	Neither
ENSG00000147454	MCH	-0.0041	0.77	1.37736	0.1684	-0.0045	1	2.03388	0.041964	Neither
ENSG00000147526	MCH	0.2	2.2e-12	-2.14676	0.031813	0.069	4e-05	-1.75982	0.078438	Neither
ENSG00000147533	MCH	-0.003	0.56	0.10364	0.917458	-0.0045	0.97	-1.10507	0.26913	Neither
ENSG00000147576	MCH	0.27	3.1e-17	0.916	0.359666	0.27	1.9e-17	0.96351	0.335293	Neither
ENSG00000147586	MCH	-0.0045	0.93	0.0329	0.973752	-0.0018	0.44	0.11064	0.911898	Neither
ENSG00000147592	MCH	0.45	1.2e-30	-0.06072	0.951578	0.44	1.2e-29	-0.01348	0.989242	Neither
ENSG00000147679	MCH	0.23	2.1e-14	0.13987	0.888767	0.23	1.4e-14	0.25338	0.799975	Neither
ENSG00000147813	MCH	0.099	9.6e-07	0.41796	0.675979	0.05	0.00042	0.68531	0.493148	Neither
ENSG00000147872	MCH	-0.0045	0.92	0.14558	0.88425	0.0085	0.089	0.735	0.46234	Neither
ENSG00000147883	MCH	0.32	1.4e-20	-0.5424	0.58754	0.32	7.8e-21	-0.450884	0.65207	Neither
ENSG00000147894	MCH	0.2	1.3e-12	-0.0616	0.95088	0.17	9.8e-11	0.110812	0.91177	Neither
ENSG00000147905	MCH	0.38	2.8e-25	0.45255	0.65087	0.32	1.4e-20	0.352328	0.72459	Neither
ENSG00000147955	MCH	0.056	0.00022	0.03359	0.97321	0.049	0.00051	-0.02434	0.98058	Neither
ENSG00000148110	MCH	0.37	1.6e-24	0.02012	0.98395	0.37	2.9e-24	-0.041012	0.96729	Neither
ENSG00000148154	MCH	-0.0038	0.69	-0.2984	0.7654	-0.0044	0.91	-0.337461	0.73577	Neither
ENSG00000148175	MCH	0.0075	0.1	-1.29949	0.19377	0.033	0.0038	-0.005902	0.99529	Neither
ENSG00000148180	MCH	0.12	1.2e-07	-0.17157	0.86378	0.086	4.5e-06	-0.622908	0.53335	Neither
ENSG00000148229	MCH	-0.0045	1	0.447	0.65487	-0.0015	0.41	0.753	0.45145	Neither
ENSG00000148288	MCH	0.018	0.027	0.27194	0.78567	0.015	0.037	-0.043211	0.96553	Neither
ENSG00000148290	MCH	0.19	4.8e-12	-1.28819	0.19768	0.11	3.1e-07	-1.41996	0.15562	Neither
ENSG00000148296	MCH	0.52	4.9e-37	-0.11904	0.90525	0.49	1.8e-34	-0.242755	0.8082	Neither
ENSG00000148297	MCH	0.28	4.5e-18	-0.01714	0.98632	0.27	2.1e-17	-0.112505	0.91042	Neither
ENSG00000148337	MCH	-0.0032	0.59	0.56391	0.57282	0.013	0.048	0.712	0.47646	Neither
ENSG00000148341	MCH	0.048	0.00057	0.16843	0.86625	0.018	0.027	0.13231	0.89474	Neither
ENSG00000148362	MCH	-0.0045	0.94	-0.33819	0.73522	0.0058	0.13	-1.404	0.16032	Neither
ENSG00000148384	MCH	0.33	5.3e-21	0.65623	0.51167	0.31	8.2e-20	0.748897	0.45392	Neither
ENSG00000148400	MCH	0.12	8.7e-08	1.00732	0.31378	0.12	4.9e-08	0.470584	0.63794	Neither
ENSG00000148426	MCH	0.45	4.4e-31	-3.44872	0.000563	0.45	1e-30	-3.44467	0.000572	Neither
ENSG00000148450	MCH	0.0062	0.12	1.91274	0.055781	-0.003	0.56	0.72981	0.465507	Neither
ENSG00000148459	MCH	0.42	2.5e-28	0.02279	0.981821	0.36	2.2e-23	0.05408	0.956871	Neither
ENSG00000148481	MCH	-0.0032	0.59	0.11692	0.906925	0.018	0.025	-0.174	0.861865	Neither
ENSG00000148484	MCH	0.032	0.0043	-0.42375	0.671745	0.014	0.044	-0.30992	0.756618	Neither
ENSG00000148572	MCH	0.36	2.5e-23	-1.20172	0.22947	0.32	7.4e-21	-1.21592	0.224014	Neither
ENSG00000148604	MCH	-0.00025	0.33	-0.95294	0.340622	-0.0043	0.82	-0.85798	0.390904	Neither
ENSG00000148634	MCH	-0.002	0.46	0.20963	0.833953	-0.0031	0.58	-0.26188	0.793417	Neither
ENSG00000148655	MCH	0.2	2.2e-12	-0.55001	0.582312	0.23	2.2e-14	-0.47034	0.63811	Neither
ENSG00000148672	MCH	-0.00064	0.36	0.12668	0.899197	-0.0041	0.77	0.194	0.846176	Neither
ENSG00000148730	MCH	-0.0042	0.78	0.50539	0.613282	-0.0024	0.5	0.218	0.827429	Neither
ENSG00000148803	MCH	0.087	4e-06	-1.29636	0.19485	0.019	0.021	-1.59303	0.111154	Neither
ENSG00000148832	MCH	0.065	6.5e-05	1.21579	0.224065	0.044	0.00091	1.62546	0.104066	Neither
ENSG00000148834	MCH	0.35	9.1e-23	0.61043	0.541579	0.28	1.1e-17	0.79134	0.428746	Neither
ENSG00000148835	MCH	0.032	0.0041	0.45181	0.651402	0.031	0.0048	0.44148	0.658862	Neither
ENSG00000148908	MCH	-0.0045	0.92	-0.11348	0.909649	-0.0045	0.92	-0.25278	0.800435	Neither
ENSG00000148925	MCH	0.15	1.4e-09	0.947253	0.34351	0.14	2.7e-09	0.98461	0.324815	Neither
ENSG00000148926	MCH	-0.0042	0.8	-1.07127	0.284046	-0.0043	0.85	-1.087	0.277037	Neither
ENSG00000148950	MCH	0.11	2.3e-07	2.20905	0.027171	0.068	4.4e-05	2.0816	0.037379	Neither
ENSG00000148985	MCH	0.0014	0.25	-0.756658	0.449255	-0.00023	0.33	-1.12634	0.26002	Neither
ENSG00000149054	MCH	0.067	5.3e-05	-0.88889	0.374062	0.058	0.00017	-0.89898	0.368662	Neither
ENSG00000149084	MCH	0.61	1.9e-47	1.93134	0.053441	0.61	3e-47	1.75405	0.079422	Neither
ENSG00000149089	MCH	0.54	1.2e-39	-1.11198	0.266147	0.53	6.2e-39	-1.04114	0.297811	Neither
ENSG00000149182	MCH	0.0083	0.091	0.271167	0.786262	0.003	0.2	0.697	0.485803	Neither
ENSG00000149196	MCH	0.011	0.063	0.0538	0.957095	-0.0033	0.61	-0.803	0.421975	Neither
ENSG00000149201	MCH	0.093	2e-06	0.631078	0.527989	0.097	1.2e-06	0.58752	0.556854	Neither
ENSG00000149212	MCH	0.11	2.8e-07	0.301276	0.763204	0.036	0.0026	0.86149	0.388969	Neither
ENSG00000149218	MCH	0.017	0.03	1.05265	0.2925	0.02	0.019	1.105	0.26916	Neither
ENSG00000149256	MCH	0.047	0.00065	-0.566118	0.571313	0.022	0.014	-0.83371	0.404444	Neither
ENSG00000149262	MCH	0.085	5.6e-06	1.01628	0.309495	0.084	6.1e-06	1.2829	0.199527	Neither
ENSG00000149269	MCH	0.0091	0.082	-0.143137	0.886182	-0.0041	0.76	-0.86613	0.38642	Neither
ENSG00000149273	MCH	0.029	0.0062	-0.112821	0.910172	0.056	0.00021	0.01742	0.986104	Neither
ENSG00000149289	MCH	0.24	3.8e-15	1.33433	0.182097	0.23	1.2e-14	1.13044	0.258293	Neither
ENSG00000149292	MCH	0.22	3.7e-14	-0.287258	0.773915	0.21	1.5e-13	-0.29892	0.765005	Neither
ENSG00000149308	MCH	0.094	1.7e-06	2.02573	0.042792	0.1	7.4e-07	2.27512	0.022899	Neither
ENSG00000149311	MCH	0.1	5.2e-07	1.81398	0.06968	0.099	9.6e-07	2.00546	0.044914	Neither
ENSG00000149313	MCH	0.1	7.5e-07	-1.40781	0.159187	0.074	2.1e-05	-0.3783	0.705206	Neither
ENSG00000149357	MCH	0.22	5.1e-14	2.02039	0.043343	0.23	1.8e-14	1.831	0.067101	Neither
ENSG00000149418	MCH	-0.00099	0.38	-0.675046	0.499646	0.023	0.013	-0.46254	0.643697	Neither
ENSG00000149499	MCH	0.16	1.8e-10	0.469358	0.638814	0.18	3.7e-11	0.4669	0.640572	Neither
ENSG00000149516	MCH	0.014	0.043	0.464803	0.642072	0.014	0.043	0.41791	0.676013	Neither
ENSG00000149531	MCH	-0.0028	0.54	0.993098	0.32066	-0.0026	0.52	0.849	0.39588	Neither
ENSG00000149547	MCH	-0.0019	0.45	2.04239	0.041113	0.0087	0.086	1.77326	0.076186	Neither
ENSG00000149548	MCH	0.27	7.6e-17	-0.460727	0.644994	0.24	3.1e-15	-0.763	0.445462	Neither
ENSG00000149573	MCH	0.25	1.5e-15	0.778049	0.43654	0.25	1e-15	0.82911	0.407044	Neither
ENSG00000149591	MCH	0.23	1.4e-14	-0.358231	0.72017	0.24	5.2e-15	-0.33619	0.736725	Neither
ENSG00000149600	MCH	-0.0041	0.76	-0.299415	0.76462	-0.0045	0.93	-0.62579	0.53145	Neither
ENSG00000149761	MCH	-0.0022	0.47	0.029049	0.976826	0.024	0.011	1.124	0.261013	Neither
ENSG00000149798	MCH	0.0084	0.09	-0.856142	0.391919	0.015	0.036	-0.59716	0.5504	Neither
ENSG00000150048	MCH	0.072	2.7e-05	0.704783	0.480945	0.048	0.00057	0.84611	0.397493	Neither
ENSG00000150054	MCH	0.047	0.00061	-0.18857	0.850433	0.054	0.00026	-0.08237	0.93435	Neither
ENSG00000150337	MCH	-0.004	0.75	-2.27727	0.02277	-0.0037	0.67	-2.81	0.005	Neither
ENSG00000150433	MCH	-0.0015	0.42	-0.571172	0.567883	0.0064	0.12	0.75236	0.451832	Neither
ENSG00000150456	MCH	0.011	0.067	-0.24398	0.80725	-0.0045	0.92	0.05735	0.954266	Neither
ENSG00000150459	MCH	0.12	4.4e-08	0.00376	0.997	0.087	4.1e-06	-0.05321	0.957563	Neither
ENSG00000150477	MCH	0.0079	0.096	0.8213	0.411501	-0.0035	0.63	0.59	0.55519	Neither
ENSG00000150527	MCH	0.06	0.00013	-0.14992	0.880825	0.043	0.001	-0.4757	0.63431	Neither
ENSG00000150540	MCH	0.04	0.0016	0.495883	0.619977	0.044	0.00095	0.38635	0.699239	Neither
ENSG00000150593	MCH	0.15	1e-09	-1.16925	0.242303	0.12	3.3e-08	-0.89359	0.371541	Neither
ENSG00000150681	MCH	0.12	8.2e-08	0.166771	0.86755	0.12	5.6e-08	0.144	0.8855	Neither
ENSG00000150753	MCH	0.53	2e-38	-0.33098	0.74066	0.53	5.2e-38	-0.44649	0.655	Neither
ENSG00000150756	MCH	0.035	0.0029	-0.69949	0.484248	0.053	0.00029	0.235	0.814	Neither
ENSG00000150768	MCH	0.24	2.3e-15	0.50835	0.611208	0.25	9.8e-16	0.4589	0.646304	Neither
ENSG00000150776	MCH	0.04	0.0016	0.295052	0.767954	0.056	0.00021	0.229	0.818869	Neither
ENSG00000150787	MCH	0.11	2.7e-07	1.44935	0.147239	0.075	1.9e-05	1.17526	0.23989	Neither
ENSG00000150907	MCH	0.042	0.0013	-0.69918	0.48444	0.037	0.0024	-1.2904	0.196913	Neither
ENSG00000150967	MCH	0.005	0.15	1.37106	0.170356	0.0013	0.26	-0.12084	0.90382	Neither
ENSG00000150977	MCH	0.002	0.23	0.098859	0.92125	0.019	0.022	0.19901	0.842256	Neither
ENSG00000150991	MCH	-0.0035	0.63	0.431866	0.665839	-0.0025	0.51	0.33401	0.738374	Neither
ENSG00000150995	MCH	-0.0027	0.52	1.7693	0.076844	-0.0039	0.72	1.827	0.0677	Neither
ENSG00000151014	MCH	-0.0012	0.4	-1.87047	0.06142	0.0034	0.18	-1.325	0.18517	Neither
ENSG00000151062	MCH	0.086	4.7e-06	-1.23974	0.21507	0.1	7.1e-07	-1.384	0.166358	Neither
ENSG00000151092	MCH	-0.0018	0.44	-0.407	0.68401	-0.004	0.74	-0.206	0.836791	Neither
ENSG00000151131	MCH	0.4	2.9e-26	0.180566	0.856708	0.31	3.9e-20	0.17103	0.8642	Neither
ENSG00000151135	MCH	0.00061	0.29	-0.642451	0.52058	-0.0042	0.81	-1.223	0.22133	Neither
ENSG00000151136	MCH	0.16	2.3e-10	-1.30032	0.193491	0.14	2.9e-09	-1.66663	0.095587	Neither
ENSG00000151148	MCH	0.047	0.00067	-0.948286	0.342984	0.048	0.00059	-1.05985	0.289213	Neither
ENSG00000151233	MCH	0.1	4.8e-07	-0.256571	0.79751	0.085	5.5e-06	-0.66787	0.504218	Neither
ENSG00000151247	MCH	0.0067	0.11	-1.53106	0.12575	0.0013	0.26	-1.112	0.26614	Neither
ENSG00000151327	MCH	0.2	1.7e-12	1.36332	0.172782	0.21	4e-13	1.219	0.222852	Neither
ENSG00000151332	MCH	0.29	2e-18	-0.31808	0.750427	0.28	1e-17	-0.1968	0.843967	Neither
ENSG00000151348	MCH	0.036	0.0024	-0.503343	0.614723	0.025	0.0096	-0.39116	0.69568	Neither
ENSG00000151353	MCH	0.099	8.9e-07	-0.033711	0.973107	0.068	4.8e-05	-0.17017	0.864875	Neither
ENSG00000151366	MCH	-0.00027	0.33	-1.49365	0.135266	0.017	0.03	-1.05136	0.293093	Neither
ENSG00000151445	MCH	-0.0011	0.39	-2.21267	0.02692	-0.0045	1	-1.67	0.094919	Neither
ENSG00000151458	MCH	0.058	0.00017	0.22502	0.82197	0.058	0.00017	0.42959	0.6675	Neither
ENSG00000151466	MCH	0.0064	0.12	1.67767	0.09341	-0.0014	0.41	1.27527	0.20221	Neither
ENSG00000151470	MCH	0.31	4.4e-20	0.53616	0.59185	0.29	2.9e-18	0.47059	0.63793	Neither
ENSG00000151474	MCH	0.06	0.00012	-1.56211	0.118262	0.049	0.00053	-1.52029	0.128439	Neither
ENSG00000151498	MCH	0.11	3e-07	0.567653	0.570271	0.057	0.00019	0.61666	0.53746	Neither
ENSG00000151500	MCH	0.039	0.0018	-0.634767	0.52558	0.022	0.015	-0.66922	0.503358	Neither
ENSG00000151503	MCH	-0.0043	0.81	0.144776	0.884888	0.00037	0.3	0.70851	0.478628	Neither
ENSG00000151552	MCH	0.39	1.8e-25	-0.79171	0.42853	0.39	9.2e-26	-0.79653	0.42572	Neither
ENSG00000151575	MCH	0.0038	0.17	-0.098485	0.92155	0.025	0.01	-0.91	0.362823	Neither
ENSG00000151576	MCH	-0.0038	0.68	1.36335	0.172771	-0.00097	0.38	1.288	0.197746	Neither
ENSG00000151640	MCH	0.069	4.2e-05	1.13375	0.2569	0.061	0.00011	1.09214	0.274772	Neither
ENSG00000151690	MCH	0.4	5.1e-27	0.923171	0.355918	0.41	1.2e-27	0.86743	0.385709	Neither
ENSG00000151693	MCH	0.0031	0.19	0.208821	0.834588	-0.0043	0.82	-0.064	0.94897	Neither
ENSG00000151694	MCH	0.12	9.1e-08	0.227197	0.820271	0.11	2.8e-07	0.18184	0.855707	Neither
ENSG00000151715	MCH	0.0082	0.093	-0.780248	0.435245	0.00076	0.28	-1.393	0.16362	Neither
ENSG00000151725	MCH	0.17	1.5e-10	-1.01766	0.30884	0.17	9.9e-11	-1.06376	0.28744	Neither
ENSG00000151726	MCH	-0.0039	0.72	0.72608	0.46779	-0.0033	0.6	0.76092	0.44671	Neither
ENSG00000151748	MCH	-0.0031	0.58	0.41652	0.67703	-0.0044	0.88	0.4473	0.654644	Neither
ENSG00000151806	MCH	0.31	4.1e-20	-0.08315	0.93373	0.27	6.8e-17	-0.07012	0.9441	Neither
ENSG00000151876	MCH	0.0075	0.1	-0.34273	0.731799	-0.0018	0.44	-0.825	0.409	Neither
ENSG00000151893	MCH	0.17	1.5e-10	0.07575	0.939619	0.17	9.3e-11	0.01023	0.99184	Neither
ENSG00000152061	MCH	0.045	0.00085	1.60324	0.108881	0.022	0.015	1.94	0.05232	Neither
ENSG00000152193	MCH	0.011	0.06	-1.59252	0.11127	0.048	0.00058	-1.694	0.090265	Neither
ENSG00000152219	MCH	0.34	3e-22	-0.026497	0.978861	0.34	8.7e-22	-0.08569	0.931712	Neither
ENSG00000152229	MCH	0.046	0.00071	0.8337	0.40444	0.045	0.00087	0.7359	0.4618	Neither
ENSG00000152234	MCH	0.3	3.2e-19	2.0996	0.035766	0.28	1.3e-17	2.2558	0.02408	Neither
ENSG00000152240	MCH	-0.0037	0.68	1.5967	0.11034	0.0054	0.14	-0.482	0.62981	Neither
ENSG00000152315	MCH	0.11	1.7e-07	-0.17496	0.861109	0.1	5.3e-07	-0.204	0.838349	Neither
ENSG00000152332	MCH	0.076	1.6e-05	-0.516261	0.605672	0.055	0.00024	-0.67	0.50317	Neither
ENSG00000152348	MCH	0.094	1.7e-06	0.30275	0.762077	0.06	0.00012	0.64549	0.519	Neither
ENSG00000152380	MCH	0.13	1.6e-08	-0.24597	0.805709	0.12	9e-08	-0.46021	0.645	Neither
ENSG00000152382	MCH	-0.0035	0.64	0.467651	0.640034	-0.0023	0.49	0.296	0.76723	Neither
ENSG00000152404	MCH	0.16	3.6e-10	-0.472068	0.636878	0.11	1.6e-07	-0.40906	0.682498	Neither
ENSG00000152409	MCH	0.037	0.0021	1.35282	0.176112	0.056	0.0002	1.23852	0.216	Neither
ENSG00000152443	MCH	0.011	0.063	2.35	0.01855	0.0062	0.12	1.91672	0.055274	Neither
ENSG00000152454	MCH	0.016	0.031	1.69	0.090822	0.016	0.031	1.56582	0.11739	Neither
ENSG00000152457	MCH	0.0072	0.11	0.93213	0.351267	0.0055	0.14	1.10739	0.268127	Neither
ENSG00000152464	MCH	0.028	0.0067	0.12883	0.897492	0.032	0.004	-0.212	0.832107	Neither
ENSG00000152484	MCH	0.0087	0.087	-0.75843	0.44819	0.023	0.013	-0.41252	0.679958	Neither
ENSG00000152492	MCH	0.065	6.8e-05	0.22398	0.822771	0.078	1.3e-05	-0.056211	0.955174	Neither
ENSG00000152503	MCH	-0.00094	0.37	-0.25662	0.797475	-0.0045	0.97	-0.53605	0.592	Neither
ENSG00000152558	MCH	-0.004	0.75	-1.02273	0.306434	-0.004	0.75	-1.035	0.300669	Neither
ENSG00000152601	MCH	0.0057	0.13	-1.807	0.070762	-0.0021	0.47	-1.03355	0.301347	Neither
ENSG00000152642	MCH	0.14	5.8e-09	-1.38435	0.166253	0.11	1.3e-07	-0.979331	0.327416	Neither
ENSG00000152672	MCH	0.32	1e-20	-0.074943	0.94026	0.29	2.6e-18	-0.16263	0.870807	Neither
ENSG00000152684	MCH	0.12	4.5e-08	0.48959	0.624425	0.11	1.7e-07	0.42949	0.668	Neither
ENSG00000152749	MCH	0.33	2.8e-21	-0.18514	0.85312	0.32	2.8e-20	0.14565	0.884197	Neither
ENSG00000152760	MCH	0.13	1.1e-08	-1.33136	0.183072	0.12	8.7e-08	-1.22	0.2234	Neither
ENSG00000152766	MCH	0.073	2.6e-05	-0.17878	0.858109	0.047	0.00062	0.01775	0.985838	Neither
ENSG00000152778	MCH	0.091	2.4e-06	-0.49587	0.619986	0.12	4e-08	-0.45654	0.647999	Neither
ENSG00000152795	MCH	0.012	0.056	0.59829	0.54964	-0.0019	0.45	0.11461	0.90876	Neither
ENSG00000152904	MCH	-0.0043	0.85	1.02718	0.304336	-0.0043	0.84	0.214	0.83055	Neither
ENSG00000153015	MCH	0.01	0.072	1.32326	0.185749	0.019	0.022	1.25631	0.209	Neither
ENSG00000153029	MCH	0.19	6e-12	0.458342	0.646707	0.17	5.7e-11	0.752	0.45175	Neither
ENSG00000153048	MCH	0.47	1.4e-32	0.82024	0.412	0.45	7.1e-31	0.88529	0.376	Neither
ENSG00000153064	MCH	0.058	0.00016	-0.72355	0.46934	0.042	0.0011	-0.275	0.78332	Neither
ENSG00000153066	MCH	0.047	0.00061	-0.94702	0.344	0.042	0.0011	-1.26928	0.204	Neither
ENSG00000153071	MCH	0.19	6.9e-12	-0.51445	0.606934	0.12	1.2e-07	-1.09782	0.272	Neither
ENSG00000153094	MCH	0.0026	0.21	0.012494	0.990032	-0.0033	0.61	-0.335	0.737625	Neither
ENSG00000153113	MCH	0.19	3.3e-12	-1.5039	0.132608	0.19	3e-12	-1.50595	0.132	Neither
ENSG00000153130	MCH	-0.0036	0.65	-0.35332	0.72385	-0.00048	0.35	0.372	0.70989	Neither
ENSG00000153140	MCH	0.059	0.00014	-0.42331	0.672065	0.048	0.00059	-0.65438	0.513	Neither
ENSG00000153207	MCH	-0.0044	0.9	-1.13838	0.254962	0.00027	0.3	-0.854	0.3931	Neither
ENSG00000153208	MCH	0.26	2.4e-16	0.28452	0.776012	0.26	1.3e-16	0.41451	0.6785	Neither
ENSG00000153214	MCH	0.23	1.5e-14	0.848289	0.396277	0.18	1.1e-11	0.72972	0.465559	Neither
ENSG00000153250	MCH	0.065	6.9e-05	-1.33793	0.180919	0.056	0.0002	-1.22055	0.222256	Neither
ENSG00000153317	MCH	0.0051	0.14	1.39688	0.162451	-0.0042	0.79	1.36854	0.171145	Neither
ENSG00000153363	MCH	0.11	3.7e-07	0.110357	0.912126	0.1	5.1e-07	0.0383	0.96945	Neither
ENSG00000153406	MCH	0.62	3.7e-48	0.54398	0.586	0.6	7.8e-47	0.75831	0.448	Neither
ENSG00000153485	MCH	-0.0039	0.72	-0.09353	0.925485	-0.0044	0.86	-0.948	0.343129	Neither
ENSG00000153487	MCH	0.00055	0.29	0.64765	0.51721	0.004	0.17	0.948	0.343129	Neither
ENSG00000153551	MCH	0.27	4e-17	1.22654	0.219994	0.29	1.1e-18	1.19704	0.231292	Neither
ENSG00000153560	MCH	0.078	1.3e-05	1.24452	0.213309	0.062	0.0001	1.27271	0.20312	Neither
ENSG00000153574	MCH	-0.0014	0.41	1.60032	0.109527	0.0027	0.21	1.316	0.188174	Neither
ENSG00000153767	MCH	0.06	0.00012	-1.66863	0.095191	0.089	3.1e-06	-1.21898	0.22285	Neither
ENSG00000153774	MCH	0.15	9.6e-10	-0.13676	0.891	0.14	2.4e-09	0.0138	0.989	Neither
ENSG00000153786	MCH	0.14	8e-09	0.66716	0.505	0.13	9.6e-09	0.48021	0.631	Neither
ENSG00000153814	MCH	0.46	1.7e-31	0.231483	0.81694	0.46	1.9e-31	0.22398	0.822776	Neither
ENSG00000153823	MCH	0.1	4.7e-07	-0.410885	0.681157	0.052	0.00034	-0.52449	0.599941	Neither
ENSG00000153879	MCH	-0.00085	0.37	0.853	0.393763	0.017	0.03	0.614	0.539215	Neither
ENSG00000153898	MCH	0.14	8.2e-09	0.762464	0.445783	0.11	3.6e-07	0.573	0.56658	Neither
ENSG00000153936	MCH	0.093	1.9e-06	-0.67244	0.501304	0.1	7.6e-07	-0.715	0.4748	Neither
ENSG00000153944	MCH	0.071	3.4e-05	-0.16366	0.870001	0.036	0.0025	0.30789	0.758166	Neither
ENSG00000154001	MCH	0.14	6.3e-09	0.19395	0.846212	0.14	6e-09	0.2863	0.774653	Neither
ENSG00000154016	MCH	0.066	5.8e-05	1.44964	0.14716	0.096	1.4e-06	1.46743	0.142259	Neither
ENSG00000154025	MCH	0.0018	0.24	0.28501	0.77564	0.0021	0.23	0.086972	0.930693	Neither
ENSG00000154079	MCH	-0.0037	0.68	-0.86583	0.386582	-0.0036	0.66	-0.47435	0.635	Neither
ENSG00000154102	MCH	0.0067	0.11	1.88899	0.0589	-0.0013	0.4	1.515	0.13	Neither
ENSG00000154134	MCH	-0.0041	0.75	1.22342	0.221172	7.8e-05	0.31	1.23007	0.218671	Neither
ENSG00000154146	MCH	0.01	0.071	0.666728	0.504946	-0.00092	0.37	0.13872	0.889669	Neither
ENSG00000154153	MCH	0.41	2e-27	0.03302	0.973658	0.4	1.7e-26	0.15537	0.877	Neither
ENSG00000154174	MCH	0.0033	0.19	-0.41657	0.676992	0.028	0.0072	-0.361	0.718099	Neither
ENSG00000154188	MCH	-0.00035	0.34	1.28527	0.198698	0.0038	0.17	0.95	0.342112	Neither
ENSG00000154222	MCH	0.11	1.6e-07	1.19436	0.232338	0.067	5.2e-05	1.61	0.10661	Neither
ENSG00000154229	MCH	0.18	1e-11	0.71279	0.475977	0.21	4.8e-13	0.599285	0.548983	Neither
ENSG00000154237	MCH	-0.002	0.46	0.676122	0.49896	7.3e-05	0.31	0.434	0.664109	Neither
ENSG00000154330	MCH	0.29	3.1e-18	0.05002	0.96011	0.28	8e-18	0.123133	0.902	Neither
ENSG00000154429	MCH	0.031	0.005	-0.249063	0.803312	0.038	0.0019	-0.448	0.65415	Neither
ENSG00000154447	MCH	-0.0042	0.78	0.64461	0.51918	-0.0035	0.64	0.48628	0.62677	Neither
ENSG00000154473	MCH	0.16	3.2e-10	-0.36681	0.713762	0.14	3.9e-09	-0.32809	0.742845	Neither
ENSG00000154511	MCH	0.075	1.8e-05	-0.081341	0.935171	0.039	0.0017	0.408	0.68353	Neither
ENSG00000154518	MCH	0.093	1.9e-06	-1.36955	0.170827	0.018	0.026	-0.64045	0.521878	Neither
ENSG00000154589	MCH	0.27	6.3e-17	0.41208	0.680277	0.27	4.1e-17	0.47925	0.631763	Neither
ENSG00000154640	MCH	0.14	3.2e-09	-0.6153	0.53835	0.14	5.2e-09	-0.8904	0.37324	Neither
ENSG00000154642	MCH	0.11	2.1e-07	-0.5404	0.58895	0.064	8.1e-05	-0.5318	0.59483	Neither
ENSG00000154710	MCH	0.13	3.2e-08	-1.30383	0.192291	0.11	1.6e-07	-1.074	0.282821	Neither
ENSG00000154719	MCH	0.24	5.5e-15	-0.7414	0.45846	0.22	4.3e-14	-0.7566	0.4493	Neither
ENSG00000154743	MCH	0.039	0.0017	-1.39484	0.163063	0.019	0.021	-1.32574	0.184926	Neither
ENSG00000154781	MCH	0.11	3.5e-07	0.78818	0.430591	0.085	5.7e-06	0.825744	0.408949	Neither
ENSG00000154803	MCH	0.0007	0.28	0.54958	0.582608	0.031	0.005	-0.573485	0.566317	Neither
ENSG00000154813	MCH	0.18	3.4e-11	-0.77208	0.440069	0.17	4.9e-11	-0.978336	0.327908	Neither
ENSG00000154822	MCH	0.13	2.4e-08	1.0345	0.300901	0.11	3.9e-07	1.24052	0.214782	Neither
ENSG00000154845	MCH	0.077	1.4e-05	0.9917	0.321359	0.071	3.1e-05	0.9953	0.3196	Neither
ENSG00000154889	MCH	0.011	0.063	-0.2514	0.801479	-0.0031	0.58	-1.271	0.20373	Neither
ENSG00000154978	MCH	0.29	8.7e-19	-0.690442	0.489916	0.29	2.2e-18	-0.6365	0.524453	Neither
ENSG00000155016	MCH	0.0061	0.13	1.77538	0.07583	-0.0038	0.69	1.56492	0.1176	Neither
ENSG00000155085	MCH	0.0012	0.26	0.62763	0.530246	-0.0044	0.89	0.61783	0.537	Neither
ENSG00000155090	MCH	0.0064	0.12	-0.37386	0.708506	0.015	0.039	-0.164	0.869731	Neither
ENSG00000155093	MCH	-0.0028	0.54	1.07468	0.282517	-0.0045	0.96	0.44002	0.659926	Neither
ENSG00000155096	MCH	0.54	5.5e-40	0.22354	0.823112	0.54	1.2e-39	-0.08413	0.932953	Neither
ENSG00000155097	MCH	0.037	0.0022	-1.67003	0.094914	0.037	0.0022	-2.02047	0.043334	Neither
ENSG00000155100	MCH	0.034	0.0033	0.80818	0.418986	0.052	0.00034	0.50916	0.610642	Neither
ENSG00000155111	MCH	-0.0045	1	1.42199	0.155029	-0.0024	0.5	1.095	0.274	Neither
ENSG00000155158	MCH	0.16	3.2e-10	-0.06362	0.94928	0.14	4e-09	-0.234073	0.81493	Neither
ENSG00000155189	MCH	0.11	1.4e-07	-0.55102	0.581618	0.063	8.6e-05	-0.35343	0.72377	Neither
ENSG00000155287	MCH	0.038	0.0019	1.53868	0.123882	0.037	0.0021	2.16625	0.030292	Neither
ENSG00000155324	MCH	0.0076	0.1	1.14534	0.252067	0.0051	0.14	0.873	0.383	Neither
ENSG00000155363	MCH	-0.0043	0.83	0.617014	0.537225	-0.0043	0.85	0.518	0.60446	Neither
ENSG00000155368	MCH	0.22	6.9e-14	-1.44876	0.147406	0.23	3.2e-14	-1.43966	0.149963	Neither
ENSG00000155393	MCH	-0.0015	0.41	-1.23421	0.217	-0.00015	0.33	-0.439	0.661	Neither
ENSG00000155438	MCH	-0.0024	0.49	1.09407	0.273925	0.0032	0.19	0.8734	0.382443	Neither
ENSG00000155463	MCH	0.00097	0.27	0.76152	0.446345	-0.0027	0.52	0.512	0.608651	Neither
ENSG00000155465	MCH	0.22	1.4e-13	1.09983	0.271407	0.1	4.6e-07	1.2419	0.214257	Neither
ENSG00000155506	MCH	-0.0026	0.52	0.61767	0.536792	-0.00068	0.36	0.37113	0.711	Neither
ENSG00000155542	MCH	0.66	4.8e-54	1.02669	0.304567	0.53	6.2e-39	0.92185	0.357	Neither
ENSG00000155561	MCH	0.043	0.001	0.574613	0.565553	0.044	0.00097	0.37167	0.710142	Neither
ENSG00000155629	MCH	-0.0016	0.42	0.56636	0.57115	-0.0017	0.43	0.978	0.328074	Neither
ENSG00000155636	MCH	-0.00055	0.35	-0.173007	0.862646	-0.0024	0.49	-0.51475	0.60673	Neither
ENSG00000155846	MCH	-0.0034	0.62	0.04682	0.962657	-0.003	0.56	-0.556	0.578	Neither
ENSG00000155849	MCH	0.032	0.004	0.696546	0.486087	0.029	0.006	-0.15174	0.879391	Neither
ENSG00000155868	MCH	0.078	1.3e-05	2.11061	0.034806	0.082	7.6e-06	2.20667	0.0273	Neither
ENSG00000155893	MCH	0.17	4.2e-11	-0.50401	0.614257	0.13	2.6e-08	-0.526234	0.598726	Neither
ENSG00000155906	MCH	0.009	0.083	1.7773	0.07552	-0.0037	0.68	1.014	0.311	Neither
ENSG00000155926	MCH	0.022	0.015	1.3783	0.16811	0.061	0.00012	1.398	0.162113	Neither
ENSG00000156030	MCH	0.0024	0.22	1.70184	0.088786	-0.0042	0.8	1.248	0.212031	Neither
ENSG00000156052	MCH	-0.00024	0.33	-1.21265	0.22526	-0.0044	0.9	-1.043	0.29695	Neither
ENSG00000156110	MCH	0.14	6.8e-09	-2.73739	0.006193	0.12	9.2e-08	-2.63168	0.008496	Neither
ENSG00000156113	MCH	0.15	1.9e-09	-0.52239	0.601399	0.16	5.8e-10	-0.38185	0.702571	Neither
ENSG00000156127	MCH	0.0028	0.2	-0.31925	0.74954	-0.0044	0.89	-0.168	0.866583	Neither
ENSG00000156171	MCH	0.26	1.1e-16	-0.524369	0.600022	0.2	8.6e-13	-0.163	0.87028	Neither
ENSG00000156232	MCH	0.034	0.0033	0.655526	0.51213	0.028	0.0066	0.474	0.635439	Neither
ENSG00000156253	MCH	-0.0031	0.58	0.5227	0.60121	-0.0025	0.51	0.433	0.66501	Neither
ENSG00000156261	MCH	0.39	5.2e-26	-0.2521	0.80096	0.39	1.5e-25	-0.5407	0.58874	Neither
ENSG00000156265	MCH	0.34	2.9e-22	-1.6867	0.09166	0.34	3.8e-22	-1.6534	0.09825	Neither
ENSG00000156273	MCH	-0.0041	0.75	1.3336	0.18232	0.0018	0.24	2.2381	0.02522	Neither
ENSG00000156299	MCH	0.32	2.7e-20	-1.49	0.13623	0.3	2e-19	-1.3578	0.17453	Neither
ENSG00000156374	MCH	0.1	4.8e-07	1.24	0.214976	0.09	3e-06	1.03009	0.302969	Neither
ENSG00000156381	MCH	-0.0041	0.75	1.09677	0.27274	0.0046	0.16	1.18	0.237997	Neither
ENSG00000156411	MCH	0.35	4.1e-23	0.93022	0.352258	0.35	1.3e-22	0.796	0.426035	Neither
ENSG00000156414	MCH	0.19	3.7e-12	0.38099	0.703208	0.19	2.8e-12	0.27	0.787134	Neither
ENSG00000156469	MCH	-0.003	0.57	0.91634	0.359488	-0.0035	0.64	0.95493	0.339611	Neither
ENSG00000156508	MCH	0.27	3.9e-17	1.84863	0.064512	0.29	2.1e-18	1.58394	0.113	Neither
ENSG00000156510	MCH	-0.0038	0.69	-0.19898	0.842277	-0.0045	0.99	-0.247	0.804908	Neither
ENSG00000156587	MCH	0.059	0.00015	3.28066	0.001036	0.032	0.004	3.06001	0.002213	Neither
ENSG00000156603	MCH	0.068	4.4e-05	0.843536	0.398929	0.029	0.0058	0.86355	0.387838	Neither
ENSG00000156711	MCH	0.13	2.7e-08	-0.05673	0.954758	0.098	1e-06	0.44362	0.657	Neither
ENSG00000156735	MCH	0.14	3.7e-09	0.42164	0.673286	0.14	3.3e-09	0.55578	0.578359	Neither
ENSG00000156787	MCH	0.048	0.00055	0.66993	0.502901	0.034	0.0031	1.18648	0.235434	Neither
ENSG00000156795	MCH	0.36	3.8e-23	1.85656	0.063373	0.32	8.8e-21	1.84509	0.065025	Neither
ENSG00000156804	MCH	-0.0045	0.95	-1.09635	0.272927	-0.0044	0.91	-0.75681	0.449161	Neither
ENSG00000156858	MCH	0.071	3.3e-05	-0.55047	0.582	0.072	2.7e-05	-0.582	0.561	Neither
ENSG00000156876	MCH	0.11	1.8e-07	0.684659	0.493559	0.1	6.7e-07	0.902	0.3671	Neither
ENSG00000156931	MCH	-0.0031	0.58	-0.29118	0.770913	-0.0022	0.48	-0.40383	0.686338	Neither
ENSG00000157014	MCH	0.13	1.2e-08	-0.05722	0.954369	0.14	3.4e-09	0.137798	0.8904	Neither
ENSG00000157017	MCH	0.02	0.019	1.23848	0.215538	0.021	0.016	1.35875	0.174225	Neither
ENSG00000157107	MCH	0.27	7.6e-17	0.54328	0.58694	0.25	5.7e-16	0.18992	0.849	Neither
ENSG00000157168	MCH	0.3	5.4e-19	-0.74517	0.456171	0.3	3.7e-19	-0.58996	0.55522	Neither
ENSG00000157191	MCH	0.25	4.8e-16	-1.31905	0.187153	0.24	2.2e-15	-1.21	0.22797	Neither
ENSG00000157193	MCH	0.00014	0.31	-1.59984	0.109633	-0.0042	0.79	-1.13	0.25763	Neither
ENSG00000157214	MCH	0.047	0.00066	1.00585	0.314487	0.021	0.016	0.79264	0.427988	Neither
ENSG00000157216	MCH	0.0013	0.26	-0.220543	0.825448	-0.0043	0.84	-0.23	0.81809	Neither
ENSG00000157240	MCH	0.1	6.4e-07	-0.991859	0.321266	0.08	9.8e-06	-0.99	0.322174	Neither
ENSG00000157259	MCH	0.0068	0.11	1.41538	0.156958	-0.0041	0.76	0.64619	0.518154	Neither
ENSG00000157303	MCH	0.16	1.9e-10	-0.11988	0.90458	0.16	2e-10	-0.324877	0.74527	Neither
ENSG00000157315	MCH	0.037	0.0024	-0.36216	0.717	0.039	0.0018	-0.38187	0.703	Neither
ENSG00000157353	MCH	0.24	7.6e-15	-0.70196	0.483	0.23	1.5e-14	-0.68574	0.493	Neither
ENSG00000157379	MCH	0.54	2.6e-39	-2.69982	0.006938	0.51	1.3e-36	-2.8855	0.003908	Neither
ENSG00000157426	MCH	0.3	6e-19	-0.63195	0.52742	0.3	4.6e-19	-0.71394	0.47527	Neither
ENSG00000157445	MCH	0.0025	0.21	-0.42598	0.670122	0.002	0.23	-0.318294	0.750262	Neither
ENSG00000157538	MCH	0.032	0.0041	1.1386	0.25487	0.043	0.001	0.7803	0.43522	Neither
ENSG00000157540	MCH	0.0098	0.075	0.7823	0.43402	0.0075	0.1	-0.699	0.48455	Neither
ENSG00000157551	MCH	0.11	3.5e-07	-1.2961	0.19495	0.046	0.00077	-1.7877	0.07383	Neither
ENSG00000157557	MCH	-0.0038	0.7	0.1654	0.86863	-0.0038	0.7	0.1027	0.91822	Neither
ENSG00000157593	MCH	0.0092	0.082	-0.30322	0.761719	-0.0028	0.54	0.00657	0.995	Neither
ENSG00000157601	MCH	0.0057	0.13	1.5117	0.13061	-0.0037	0.68	1.9498	0.0512	Neither
ENSG00000157637	MCH	0.27	2.8e-17	-0.12381	0.901468	0.27	3.7e-17	0.222158	0.824191	Neither
ENSG00000157693	MCH	0.029	0.0063	0.9672	0.33344	0.013	0.049	1.02483	0.30544	Neither
ENSG00000157796	MCH	-0.0023	0.48	0.19624	0.84443	0.0014	0.25	0.31882	0.74987	Neither
ENSG00000157800	MCH	-0.0041	0.76	0.072589	0.942133	-0.0036	0.66	0.43035	0.666942	Neither
ENSG00000157823	MCH	0.26	3e-16	-0.924102	0.35543	0.26	2e-16	-0.643	0.52031	Neither
ENSG00000157827	MCH	0.0054	0.14	-0.250106	0.802505	0.019	0.022	1.09	0.275713	Neither
ENSG00000157870	MCH	0.029	0.0065	1.73864	0.082098	0.031	0.0046	2	0.04561	Neither
ENSG00000157895	MCH	0.14	2.8e-09	1.33045	0.18337	0.12	1.1e-07	1.43639	0.150891	Neither
ENSG00000157916	MCH	0.17	1e-10	-2.33713	0.019433	0.17	1.1e-10	-2.51	0.01204	Neither
ENSG00000157954	MCH	0.11	3.2e-07	-0.626514	0.530978	0.075	1.9e-05	-1.586	0.112739	Neither
ENSG00000158109	MCH	0.14	2.5e-09	0.020026	0.984022	0.13	2.6e-08	-0.086	0.93145	Neither
ENSG00000158163	MCH	-0.0026	0.52	1.23535	0.216699	-0.0039	0.72	0.944	0.34517	Neither
ENSG00000158201	MCH	-0.0043	0.84	0.9656	0.334259	0.0085	0.089	2.038	0.04155	Neither
ENSG00000158234	MCH	-0.0031	0.57	-0.00163	0.998702	0.02	0.019	0.1	0.920344	Neither
ENSG00000158270	MCH	0.034	0.0033	0.458	0.646953	0.019	0.023	0.1027	0.91818	Neither
ENSG00000158373	MCH	0.081	9.5e-06	1.32347	0.185681	0.064	7.9e-05	1.14696	0.251	Neither
ENSG00000158411	MCH	0.2	8.3e-13	-1.03103	0.302526	0.19	4.9e-12	-0.86117	0.389145	Neither
ENSG00000158428	MCH	0.016	0.035	1.55933	0.118918	0.015	0.038	1.30125	0.193173	Neither
ENSG00000158457	MCH	0.22	9.6e-14	-1.27309	0.202988	0.21	5.7e-13	-1.22862	0.219213	Neither
ENSG00000158467	MCH	-0.0014	0.4	0.203678	0.838605	-0.0045	0.95	0.061	0.951359	Neither
ENSG00000158470	MCH	0.28	9.3e-18	0.007035	0.99439	0.28	1.1e-17	-0.00225	0.99821	Neither
ENSG00000158477	MCH	-0.00014	0.33	-1.02757	0.304154	-0.0006	0.35	0.576	0.56462	Neither
ENSG00000158485	MCH	0.18	1.2e-11	0.53435	0.593099	0.18	1.9e-11	0.562	0.57408	Neither
ENSG00000158488	MCH	0.28	1.7e-17	0.557094	0.577463	0.27	2.9e-17	0.551	0.58193	Neither
ENSG00000158517	MCH	0.065	6.9e-05	-0.445539	0.65593	0.069	4.1e-05	-0.35783	0.720468	Neither
ENSG00000158604	MCH	0.045	0.00085	-2.99718	0.002725	0.022	0.015	-2.77426	0.005533	Neither
ENSG00000158623	MCH	0.4	8.6e-27	-0.534041	0.593313	0.38	5.9e-25	-0.56267	0.573661	Neither
ENSG00000158710	MCH	0.059	0.00015	1.13155	0.257823	0.023	0.013	1.4	0.16089	Neither
ENSG00000158717	MCH	0.054	0.00028	0.09626	0.923	0.046	0.00073	-0.28154	0.778	Neither
ENSG00000158773	MCH	0.15	9.5e-10	-0.100765	0.919737	0.11	1.2e-07	-0.443	0.65746	Neither
ENSG00000158796	MCH	-0.0028	0.54	1.91565	0.05541	-0.004	0.74	2.38	0.01713	Neither
ENSG00000158825	MCH	0.27	2.5e-17	1.07032	0.284475	0.26	1.8e-16	1.07	0.28251	Neither
ENSG00000158828	MCH	0.1	4.4e-07	-0.383368	0.701447	0.023	0.013	0.542	0.58795	Neither
ENSG00000158869	MCH	0.2	9.6e-13	0.80808	0.419044	0.2	1.4e-12	0.945	0.34444	Neither
ENSG00000158882	MCH	0.034	0.0031	1.22315	0.221274	0.028	0.0068	1.42	0.15461	Neither
ENSG00000158985	MCH	0.05	0.00045	-1.42894	0.153021	0.059	0.00014	-1.64145	0.101	Neither
ENSG00000159086	MCH	-0.0045	1	0.0447	0.96438	-0.0045	0.92	0.495	0.62057	Neither
ENSG00000159110	MCH	0.077	1.4e-05	-0.9288	0.35301	0.073	2.5e-05	-0.7533	0.45125	Neither
ENSG00000159128	MCH	0.47	4.6e-33	1.0309	0.3026	0.48	2.7e-33	1.0403	0.29818	Neither
ENSG00000159176	MCH	0.046	0.00075	-0.140289	0.888431	0.045	0.00084	0.125	0.90056	Neither
ENSG00000159189	MCH	-0.0045	1	1.11362	0.265442	-0.004	0.74	0.951	0.34178	Neither
ENSG00000159199	MCH	0.15	2.1e-09	0.29089	0.771132	0.15	1.5e-09	0.634604	0.525687	Neither
ENSG00000159202	MCH	0.11	2.1e-07	0.97408	0.330015	0.053	0.00029	0.475522	0.634415	Neither
ENSG00000159214	MCH	0.015	0.037	-0.367381	0.713335	0.02	0.018	-1.12	0.26085	Neither
ENSG00000159228	MCH	0.21	1.7e-13	-1.084	0.27837	0.2	1.2e-12	-0.4837	0.62857	Neither
ENSG00000159231	MCH	-0.0005	0.35	-1.4892	0.13644	-0.0021	0.46	-2.612	0.009	Neither
ENSG00000159314	MCH	0.012	0.057	0.18636	0.852161	0.02	0.019	0.395984	0.692117	Neither
ENSG00000159339	MCH	0.15	1e-09	-0.138197	0.890085	0.096	1.3e-06	-0.4	0.68895	Neither
ENSG00000159346	MCH	-0.0036	0.65	0.514719	0.606749	0.0082	0.093	0.089	0.92908	Neither
ENSG00000159388	MCH	0.003	0.2	0.367678	0.713113	0.015	0.035	-0.138	0.89024	Neither
ENSG00000159399	MCH	0.13	1.7e-08	0.676862	0.498493	0.1	4.6e-07	0.80157	0.4228	Neither
ENSG00000159461	MCH	0.21	1.9e-13	-0.11637	0.907	0.18	2e-11	-0.43503	0.664	Neither
ENSG00000159479	MCH	-0.0041	0.78	-0.773239	0.439381	0.01	0.073	-0.956	0.33907	Neither
ENSG00000159593	MCH	0.11	3.4e-07	-1.80247	0.0715	0.11	3.4e-07	-1.69611	0.0899	Neither
ENSG00000159596	MCH	-6.5e-06	0.32	-0.564555	0.572376	0.0027	0.21	-0.149	0.88155	Neither
ENSG00000159618	MCH	0.075	2e-05	-3.03602	0.0024	0.09	2.9e-06	-2.64992	0.00805	Neither
ENSG00000159658	MCH	0.019	0.023	-1.47333	0.140661	0.022	0.015	-2.34	0.01933	Neither
ENSG00000159692	MCH	0.056	0.00021	0.05576	0.95553	0.042	0.0012	-0.32461	0.74548	Neither
ENSG00000159713	MCH	-0.0043	0.82	1.81717	0.0692	-0.0023	0.48	1.508	0.132	Neither
ENSG00000159714	MCH	0.0022	0.22	2.32452	0.0201	-0.0025	0.5	2.97536	0.00293	Neither
ENSG00000159720	MCH	0.32	2e-20	-2.14895	0.0316	0.3	5e-19	-2.19276	0.0283	Neither
ENSG00000159723	MCH	0.077	1.5e-05	-0.36146	0.718	0.054	0.00027	-0.47701	0.633	Neither
ENSG00000159761	MCH	0.0044	0.16	0.47322	0.636	-0.0045	0.94	0.42741	0.669	Neither
ENSG00000159792	MCH	0.022	0.016	-1.78774	0.0738	0.038	0.0019	-2.01656	0.0437	Neither
ENSG00000159840	MCH	0.19	4e-12	1.27168	0.203486	0.12	6.6e-08	1.15433	0.248366	Neither
ENSG00000159873	MCH	0.055	0.00023	0.026736	0.97867	0.059	0.00014	0.015	0.98803	Neither
ENSG00000159882	MCH	0.0062	0.12	-0.466	0.641356	0.0064	0.12	-0.701	0.483303	Neither
ENSG00000160013	MCH	0.00045	0.3	0.231	0.817306	-0.004	0.74	0.82728	0.408078	Neither
ENSG00000160075	MCH	0.16	2.1e-10	-1.88955	0.058818	0.15	1.4e-09	-1.68	0.09223	Neither
ENSG00000160094	MCH	0.0041	0.17	0.319703	0.749193	-0.0041	0.75	0.36	0.71904	Neither
ENSG00000160124	MCH	0.27	5.2e-17	1.31161	0.189653	0.25	1.8e-15	1.43773	0.15051	Neither
ENSG00000160172	MCH	-0.0042	0.8	0.239951	0.810368	0.016	0.031	0.633	0.526734	Neither
ENSG00000160193	MCH	0.096	1.4e-06	-0.3851	0.70017	0.071	3.4e-05	-0.3939	0.69363	Neither
ENSG00000160194	MCH	-0.0016	0.42	0.4067	0.68421	0.011	0.066	-0.1364	0.89153	Neither
ENSG00000160199	MCH	0.0074	0.1	1.2248	0.22067	0.0066	0.12	0.9428	0.34577	Neither
ENSG00000160200	MCH	-0.0034	0.62	1.0071	0.31387	-0.0043	0.82	0.442	0.65849	Neither
ENSG00000160213	MCH	0.072	2.7e-05	0.3404	0.73352	0.064	7.8e-05	1.2198	0.22256	Neither
ENSG00000160216	MCH	0.062	0.0001	0.3514	0.72527	0.046	0.00076	0.437	0.6621	Neither
ENSG00000160221	MCH	0.048	0.00054	-1.1152	0.26477	0.024	0.012	-1.0681	0.28546	Neither
ENSG00000160226	MCH	0.2	9e-13	0.0332	0.97354	0.15	1e-09	-0.0537	0.9572	Neither
ENSG00000160255	MCH	-0.0045	0.95	-0.9638	0.33515	0.0077	0.1	-0.024	0.98085	Neither
ENSG00000160284	MCH	0.33	1.6e-21	1.1973	0.23121	0.33	5.6e-21	1.0495	0.29393	Neither
ENSG00000160285	MCH	0.27	4.7e-17	0.2467	0.80513	0.25	7.7e-16	0.6665	0.50507	Neither
ENSG00000160293	MCH	0.037	0.0021	1.74172	0.08156	0.027	0.008	1.4868	0.13707	Neither
ENSG00000160294	MCH	-0.0045	0.95	-0.3652	0.71498	-0.004	0.74	-0.4659	0.6413	Neither
ENSG00000160299	MCH	0.0067	0.12	-0.1763	0.86009	0.0019	0.23	0.2165	0.8286	Neither
ENSG00000160305	MCH	0.032	0.004	-0.2733	0.78464	0.016	0.031	-0.7113	0.47687	Neither
ENSG00000160310	MCH	0.32	1.2e-20	1.0429	0.29699	0.3	5.5e-19	0.979	0.32756	Neither
ENSG00000160408	MCH	-0.0027	0.53	-2.46606	0.01366	-0.0029	0.56	-1.708	0.08764	Neither
ENSG00000160410	MCH	0.14	4.1e-09	-0.344	0.730914	0.16	4.3e-10	-0.50343	0.614665	Neither
ENSG00000160439	MCH	0.12	3.6e-08	0.195	0.845741	0.11	2.1e-07	0.2922	0.770137	Neither
ENSG00000160469	MCH	0.041	0.0013	-0.775	0.438239	0.031	0.0045	-0.122	0.902899	Neither
ENSG00000160584	MCH	0.005	0.15	-0.444366	0.656778	0.0039	0.17	-0.2524	0.800734	Neither
ENSG00000160613	MCH	-0.0038	0.69	0.54779	0.583836	-0.004	0.73	0.484	0.628386	Neither
ENSG00000160685	MCH	0.11	4.1e-07	0.135656	0.892093	0.088	3.9e-06	0.789	0.43034	Neither
ENSG00000160703	MCH	0.011	0.065	0.02147	0.98287	0.0021	0.23	-0.17408	0.861801	Neither
ENSG00000160714	MCH	-0.0045	0.99	-0.099259	0.920933	0.013	0.046	0.483	0.6291	Neither
ENSG00000160741	MCH	0.012	0.059	0.947709	0.343278	-0.0017	0.43	0.901	0.36769	Neither
ENSG00000160746	MCH	0.012	0.057	1.24708	0.21237	-0.0012	0.39	2.11048	0.034817	Neither
ENSG00000160752	MCH	0.0018	0.24	-1.92881	0.053754	-0.0038	0.69	-2.08	0.03746	Neither
ENSG00000160753	MCH	0.041	0.0013	-0.331317	0.740405	0.035	0.003	-0.496	0.62009	Neither
ENSG00000160789	MCH	0.27	6.6e-17	0.391408	0.695496	0.26	3.9e-16	0.421	0.67363	Neither
ENSG00000160799	MCH	0.075	1.9e-05	-0.23827	0.811674	0.014	0.043	0.222	0.824314	Neither
ENSG00000160818	MCH	0.17	1.5e-10	-0.518295	0.604252	0.14	7.1e-09	-0.899	0.3687	Neither
ENSG00000160856	MCH	-0.0019	0.45	0.245966	0.805708	0.0063	0.12	-0.001	0.9992	Neither
ENSG00000160883	MCH	0.0076	0.1	0.82684	0.408326	-0.00074	0.36	1.03693	0.3	Neither
ENSG00000160908	MCH	0.016	0.035	0.567034	0.570691	0.025	0.0096	0.83346	0.404588	Neither
ENSG00000160932	MCH	0.1	5.4e-07	0.56537	0.571824	0.084	6.3e-06	0.95371	0.340233	Neither
ENSG00000160948	MCH	0.091	2.5e-06	1.33141	0.183053	0.098	1e-06	1.96656	0.049234	Neither
ENSG00000160951	MCH	0.0064	0.12	-0.43	0.667469	0.0057	0.13	-0.44747	0.654534	Neither
ENSG00000160953	MCH	0.0035	0.18	-0.247	0.80499	-0.0027	0.53	0.06432	0.948716	Neither
ENSG00000160959	MCH	-0.0028	0.53	-2.38249	0.017196	0.0023	0.22	-1.299	0.193944	Neither
ENSG00000160961	MCH	0.33	2.7e-21	-1.84	0.065592	0.32	1e-20	-1.7138	0.086566	Neither
ENSG00000160972	MCH	0.089	3.3e-06	-0.35179	0.724993	0.072	2.7e-05	-0.52082	0.602496	Neither
ENSG00000160991	MCH	0.062	0.0001	-1.45924	0.144499	0.052	0.00035	-1.2918	0.196425	Neither
ENSG00000161013	MCH	0.013	0.05	0.15265	0.878677	0.0089	0.085	0.38	0.704	Neither
ENSG00000161016	MCH	0.12	6.3e-08	-2.18604	0.028812	0.097	1.2e-06	-2.42617	0.015259	Neither
ENSG00000161036	MCH	0.071	3.1e-05	-0.776253	0.4376	0.066	6e-05	-0.5	0.617075	Neither
ENSG00000161048	MCH	0.22	9e-14	0.303256	0.761695	0.21	2.7e-13	0.8099	0.417997	Neither
ENSG00000161055	MCH	0.078	1.3e-05	-0.33863	0.734889	0.07	3.5e-05	0.334	0.738	Neither
ENSG00000161091	MCH	0.0025	0.21	1.52	0.129417	-0.001	0.38	0.933	0.35082	Neither
ENSG00000161149	MCH	-0.0031	0.58	0.659127	0.50981	0.015	0.035	0.356	0.72184	Neither
ENSG00000161179	MCH	-0.0028	0.54	-0.38519	0.7001	-0.00075	0.36	-0.461	0.6448	Neither
ENSG00000161203	MCH	0.18	1.2e-11	-0.67927	0.496966	0.16	2.4e-10	-0.679758	0.496658	Neither
ENSG00000161217	MCH	0.013	0.047	0.27953	0.779837	0.021	0.017	-0.398	0.69063	Neither
ENSG00000161265	MCH	0.078	1.3e-05	-0.596	0.551495	0.024	0.011	0.13681	0.891181	Neither
ENSG00000161395	MCH	0.11	4.2e-07	-1.87598	0.060658	0.098	1.1e-06	-1.76308	0.077887	Neither
ENSG00000161594	MCH	0.028	0.0067	-1.33145	0.183041	0.032	0.0043	-1.34342	0.179137	Neither
ENSG00000161618	MCH	0.051	0.00037	-1.63	0.104072	0.016	0.034	-0.20198	0.839929	Neither
ENSG00000161638	MCH	0.043	0.001	1.3255	0.185004	0.031	0.0047	1.32693	0.184531	Neither
ENSG00000161640	MCH	0.081	9.2e-06	1.19	0.23302	0.062	9.7e-05	1.73345	0.083016	Neither
ENSG00000161643	MCH	0.27	6.5e-17	-0.426	0.669861	0.27	8.1e-17	-0.38273	0.701919	Neither
ENSG00000161929	MCH	0.04	0.0015	0.59962	0.548762	0.055	0.00024	0.052	0.958529	Neither
ENSG00000161955	MCH	0.034	0.0032	-1.1764	0.239435	0.047	0.00066	-0.680281	0.496327	Neither
ENSG00000161960	MCH	-0.00052	0.35	0.53819	0.590444	-0.0045	0.98	0.754	0.450849	Neither
ENSG00000161980	MCH	0.056	0.00021	-3.45315	0.000554	0.073	2.3e-05	-3.09932	0.00194	Neither
ENSG00000161981	MCH	0.073	2.3e-05	3.30756	0.000941	0.057	0.00018	2.85191	0.00435	Neither
ENSG00000161999	MCH	0.13	1.8e-08	4.2972	1.73e-05	0.11	4.2e-07	4.02817	5.62e-05	Neither
ENSG00000162066	MCH	-0.0032	0.59	3.78505	0.000154	0.00042	0.3	1.767	0.0772	Neither
ENSG00000162073	MCH	0.0017	0.24	1.69478	0.0901	0.0084	0.09	2.34862	0.0188	Neither
ENSG00000162078	MCH	0.077	1.4e-05	-3.71203	0.000206	0.053	0.00031	-3.30567	0.000947	Neither
ENSG00000162086	MCH	0.0013	0.26	-3.11398	0.00185	-0.0044	0.86	-3.88586	0.000102	Neither
ENSG00000162104	MCH	-0.004	0.73	-3.35582	0.000791	-0.0038	0.7	-1.736	0.0826	Neither
ENSG00000162174	MCH	0.29	1.1e-18	-0.099951	0.920383	0.3	4.6e-19	-0.13308	0.894131	Neither
ENSG00000162194	MCH	0.011	0.066	0.400453	0.688823	0.0082	0.093	0.30923	0.757143	Neither
ENSG00000162222	MCH	0.1	7.1e-07	-0.076832	0.938757	0.063	8.1e-05	-0.27761	0.78131	Neither
ENSG00000162231	MCH	0.024	0.011	-0.387299	0.698535	0.014	0.045	-0.07328	0.941581	Neither
ENSG00000162236	MCH	0.0084	0.09	0.23713	0.812556	-0.0023	0.48	0.21589	0.829076	Neither
ENSG00000162267	MCH	-0.004	0.75	-0.55842	0.576558	0.00045	0.3	-0.884	0.376696	Neither
ENSG00000162302	MCH	0.13	1.6e-08	0.437774	0.66155	0.12	4.6e-08	0.21342	0.830997	Neither
ENSG00000162341	MCH	0.055	0.00025	0.186766	0.851844	0.026	0.0092	-0.20192	0.839978	Neither
ENSG00000162368	MCH	0.05	0.00042	1.63793	0.101436	0.069	4e-05	1.63	0.10247	Neither
ENSG00000162377	MCH	0.052	0.00033	0.735591	0.46198	0.039	0.0017	0.623	0.5333	Neither
ENSG00000162378	MCH	0.06	0.00013	0.17845	0.85837	0.051	0.00037	0.0583	0.95353	Neither
ENSG00000162384	MCH	0.013	0.051	-0.02615	0.979138	0.0095	0.078	0.275	0.78338	Neither
ENSG00000162396	MCH	0.026	0.0086	-0.142308	0.886837	0.04	0.0016	-0.195	0.84511	Neither
ENSG00000162402	MCH	0.15	9.1e-10	0.301462	0.763063	0.14	3.9e-09	-0.425	0.67056	Neither
ENSG00000162407	MCH	-0.0045	0.99	0.447537	0.654488	0.001	0.27	0.868	0.38539	Neither
ENSG00000162433	MCH	0.08	1.1e-05	-0.303906	0.761199	0.063	9e-05	-0.0874	0.93033	Neither
ENSG00000162441	MCH	0.027	0.0082	0.335233	0.737449	0.024	0.011	0.688	0.49141	Neither
ENSG00000162444	MCH	0.041	0.0013	-0.502007	0.615663	0.018	0.024	-1.05	0.29388	Neither
ENSG00000162490	MCH	-0.0023	0.49	0.366215	0.714205	0.0015	0.25	-0.7	0.48393	Neither
ENSG00000162511	MCH	-0.0045	1	0.264366	0.791498	-0.0025	0.51	-0.128	0.89803	Neither
ENSG00000162517	MCH	0.008	0.096	-1.17881	0.238474	0.0027	0.21	-0.96	0.33686	Neither
ENSG00000162521	MCH	0.016	0.033	0.216972	0.82823	0.02	0.02	-0.123	0.90232	Neither
ENSG00000162522	MCH	0.0052	0.14	-0.271129	0.786292	-0.0025	0.51	-0.476	0.63388	Neither
ENSG00000162585	MCH	0.052	0.00033	0.682822	0.494719	0.031	0.0046	0.469	0.63906	Neither
ENSG00000162599	MCH	0.032	0.004	0.77172	0.440281	0.042	0.0012	0.762	0.44606	Neither
ENSG00000162600	MCH	0.19	2.9e-12	-1.04995	0.293741	0.2	6.9e-13	-1.05	0.29508	Neither
ENSG00000162604	MCH	0.11	1.3e-07	0.694025	0.487666	0.075	1.8e-05	0.612	0.54064	Neither
ENSG00000162607	MCH	0.063	8.5e-05	-0.023761	0.981043	0.068	4.5e-05	0.0637	0.94919	Neither
ENSG00000162614	MCH	-0.0044	0.9	1.96243	0.049713	0.00099	0.27	0.677	0.49841	Neither
ENSG00000162616	MCH	0.0033	0.19	-0.586847	0.557306	0.019	0.021	-0.708	0.47923	Neither
ENSG00000162627	MCH	0.53	2.4e-38	0.679972	0.496522	0.51	1.7e-36	0.775	0.4384	Neither
ENSG00000162631	MCH	0.023	0.013	2.05269	0.040102	0.017	0.029	2.32	0.0204	Neither
ENSG00000162639	MCH	0.091	2.5e-06	1.69534	0.090011	0.061	0.00011	1.43	0.1532	Neither
ENSG00000162654	MCH	-0.0044	0.87	-0.714	0.475227	0.005	0.15	0.899	0.36865	Neither
ENSG00000162694	MCH	0.0013	0.26	-1.45939	0.144458	-0.0045	0.98	-1.29	0.19601	Neither
ENSG00000162704	MCH	0.15	9e-10	0.37786	0.705535	0.16	5.9e-10	0.294	0.76862	Neither
ENSG00000162711	MCH	0.042	0.0013	-2.4716	0.013451	0.028	0.0066	-2.62	0.00885	Neither
ENSG00000162734	MCH	-0.0037	0.67	0.674373	0.500074	-0.0039	0.71	0.0456	0.96362	Neither
ENSG00000162735	MCH	0.098	1e-06	-0.525775	0.599045	0.079	1.2e-05	-0.423	0.67242	Neither
ENSG00000162736	MCH	0.23	2.3e-14	-0.909527	0.363072	0.22	7.3e-14	-1.06	0.28717	Neither
ENSG00000162745	MCH	0.00055	0.29	0.349388	0.726798	-0.0044	0.88	0.589	0.55586	Neither
ENSG00000162746	MCH	0.0065	0.12	-0.388437	0.697692	0.0015	0.25	-0.312	0.75522	Neither
ENSG00000162747	MCH	0.064	7.4e-05	-0.10878	0.913377	0.028	0.0068	0.378	0.70554	Neither
ENSG00000162757	MCH	-0.0041	0.77	0.357657	0.7206	-0.0024	0.5	0.441	0.65921	Neither
ENSG00000162769	MCH	-0.0043	0.82	0.882041	0.377755	0.0018	0.24	0.832	0.40541	Neither
ENSG00000162772	MCH	-0.0022	0.48	-0.033819	0.973022	-0.0043	0.83	0.319	0.74973	Neither
ENSG00000162777	MCH	0.045	0.00082	0.047051	0.962472	0.038	0.0019	-0.0538	0.95711	Neither
ENSG00000162783	MCH	-0.0035	0.63	2.49982	0.012426	-0.0016	0.43	2.33	0.01999	Neither
ENSG00000162817	MCH	0.066	5.8e-05	0.717086	0.473321	0.033	0.0036	1.53	0.12643	Neither
ENSG00000162819	MCH	0.068	4.7e-05	-1.56313	0.118022	0.087	4.3e-06	-1.38	0.16611	Neither
ENSG00000162836	MCH	0.089	3.1e-06	0.08539	0.931951	0.032	0.0044	0.24	0.81051	Neither
ENSG00000162843	MCH	-0.0044	0.89	0.471375	0.637373	-9.4e-05	0.32	0.434	0.66429	Neither
ENSG00000162852	MCH	0.075	1.8e-05	1.33839	0.18077	0.1	7e-07	1.23	0.21812	Neither
ENSG00000162869	MCH	-0.0026	0.52	-2.06391	0.039026	-0.0045	0.96	-1.51655	0.12938	Neither
ENSG00000162885	MCH	0.29	1.4e-18	0.779148	0.435893	0.29	1.7e-18	0.78	0.43548	Neither
ENSG00000162909	MCH	0.0014	0.25	0.24584	0.805806	0.009	0.084	-0.368	0.71287	Neither
ENSG00000162923	MCH	-0.0036	0.66	-1.51479	0.129825	-0.0022	0.47	-2	0.04561	Neither
ENSG00000162924	MCH	-0.0023	0.49	-0.6834	0.494354	-0.0017	0.43	-0.237	0.812657	Neither
ENSG00000162927	MCH	0.12	9.2e-08	1.18003	0.237989	0.12	6.3e-08	1.11312	0.265657	Neither
ENSG00000162976	MCH	0.002	0.23	1.32157	0.186313	-0.0016	0.43	1.45925	0.144496	Neither
ENSG00000162980	MCH	0.026	0.0085	-1.11335	0.26556	0.022	0.015	-0.80349	0.421694	Neither
ENSG00000162994	MCH	0.26	1.8e-16	0.044065	0.964853	0.26	1.1e-16	0.04742	0.962181	Neither
ENSG00000162997	MCH	0.032	0.0041	1.72199	0.085072	0.016	0.034	1.70867	0.087512	Neither
ENSG00000163002	MCH	0.041	0.0014	2.10139	0.035607	0.024	0.012	2.20006	0.027803	Neither
ENSG00000163029	MCH	0.41	3.1e-27	0.891374	0.372729	0.41	2e-27	1.0599	0.289189	Neither
ENSG00000163069	MCH	0.037	0.0023	-0.93761	0.34845	0.022	0.014	-0.81864	0.41299	Neither
ENSG00000163104	MCH	0.0067	0.12	0.41326	0.67941	-0.0042	0.78	0.36032	0.71861	Neither
ENSG00000163110	MCH	0.1	6.6e-07	2.45223	0.0142	0.029	0.0058	2.62881	0.00857	Neither
ENSG00000163131	MCH	0.23	2.2e-14	1.61188	0.106988	0.22	6.4e-14	1.81	0.07014	Neither
ENSG00000163156	MCH	0.061	0.00012	1.99827	0.045687	0.066	6.2e-05	1.74	0.08241	Neither
ENSG00000163166	MCH	0.029	0.0064	0.590562	0.554814	0.027	0.0074	0.51892	0.60382	Neither
ENSG00000163171	MCH	0.13	1.6e-08	1.20228	0.229257	0.088	3.9e-06	0.57123	0.567842	Neither
ENSG00000163214	MCH	-0.004	0.75	0.603631	0.546089	0.0024	0.22	0.687	0.492083	Neither
ENSG00000163220	MCH	0.0084	0.09	-1.69989	0.089151	0.0064	0.12	-1.8	0.07123	Neither
ENSG00000163221	MCH	0.12	3.5e-08	1.33846	0.180746	0.088	3.6e-06	1.31	0.19029	Neither
ENSG00000163235	MCH	-0.0044	0.89	0.988142	0.323083	0.018	0.026	1.161	0.245642	Neither
ENSG00000163249	MCH	0.13	1e-08	-1.00938	0.312793	0.12	5.4e-08	-0.98321	0.325506	Neither
ENSG00000163281	MCH	0.056	0.00021	-1.03685	0.29981	0.024	0.011	-0.67387	0.50039	Neither
ENSG00000163291	MCH	0.0029	0.2	0.07629	0.93919	0.0087	0.087	0.122	0.9029	Neither
ENSG00000163312	MCH	0.00013	0.31	1.33783	0.18095	-0.0031	0.58	1.122	0.26186	Neither
ENSG00000163319	MCH	0.19	2.9e-12	1.73612	0.08254	0.2	1.5e-12	1.86956	0.06155	Neither
ENSG00000163320	MCH	0.058	0.00017	-0.25657	0.797513	0.031	0.0048	-0.465237	0.641762	Neither
ENSG00000163378	MCH	0.16	3.9e-10	-0.69601	0.486421	0.16	3.6e-10	-0.42283	0.672419	Neither
ENSG00000163382	MCH	0.01	0.07	0.757674	0.448646	0.01	0.071	0.909	0.36335	Neither
ENSG00000163393	MCH	0.11	1.3e-07	-1.69983	0.089163	0.12	1.2e-07	-1.97	0.04895	Neither
ENSG00000163412	MCH	0.14	4.1e-09	1.99469	0.046077	0.14	3.2e-09	2.11291	0.034609	Neither
ENSG00000163421	MCH	0.19	4.4e-12	-0.40955	0.682138	0.19	3.8e-12	-0.931374	0.35166	Neither
ENSG00000163428	MCH	0.4	2.9e-26	-0.67104	0.502194	0.4	2.2e-26	-0.66	0.509254	Neither
ENSG00000163453	MCH	0.21	4.7e-13	-0.25161	0.80134	0.21	2.5e-13	-0.63954	0.52247	Neither
ENSG00000163463	MCH	0.039	0.0017	1.81107	0.07013	0.039	0.0018	1.73	0.08426	Neither
ENSG00000163468	MCH	0.07	3.4e-05	-0.244697	0.806691	0.03	0.0054	0.213	0.83106	Neither
ENSG00000163472	MCH	0.27	3.5e-17	0.705021	0.480797	0.27	3e-17	0.651	0.51517	Neither
ENSG00000163482	MCH	0.21	2.3e-13	0.369545	0.711722	0.21	3.4e-13	0.51341	0.607661	Neither
ENSG00000163485	MCH	0.25	5e-16	-1.21993	0.222492	0.25	4.3e-16	-1.24	0.21366	Neither
ENSG00000163507	MCH	0.28	4.3e-18	-0.77179	0.440238	0.27	6.8e-17	-0.926835	0.354012	Neither
ENSG00000163512	MCH	0.036	0.0024	0.34755	0.728175	0.03	0.0057	0.308369	0.757802	Neither
ENSG00000163519	MCH	0.0051	0.14	-0.42277	0.672462	-0.0021	0.47	-0.346	0.729343	Neither
ENSG00000163521	MCH	0.081	9.2e-06	-0.346505	0.728963	0.04	0.0015	-0.21018	0.833527	Neither
ENSG00000163528	MCH	0.088	3.6e-06	-0.97855	0.327801	0.068	4.5e-05	-0.490576	0.623727	Neither
ENSG00000163545	MCH	0.0047	0.15	-1.96066	0.049918	-0.00038	0.34	-2.17	0.02997	Neither
ENSG00000163568	MCH	0.045	0.00078	-0.927176	0.353835	0.017	0.028	-0.646	0.51843	Neither
ENSG00000163584	MCH	0.34	5.1e-22	-0.17366	0.862132	0.34	7.8e-22	-0.230143	0.817981	Neither
ENSG00000163602	MCH	-0.0045	0.98	0.97563	0.329248	0.053	0.0003	1.25174	0.210666	Neither
ENSG00000163606	MCH	0.1	5.4e-07	-1.68544	0.091903	0.087	4e-06	-1.66007	0.0969	Neither
ENSG00000163607	MCH	0.41	1.2e-27	-1.07634	0.281774	0.38	3.4e-25	-1.02927	0.303351	Neither
ENSG00000163634	MCH	-0.00019	0.33	-0.59931	0.548967	0.01	0.073	-0.728	0.466614	Neither
ENSG00000163636	MCH	0.012	0.059	-1.30401	0.192229	-0.0023	0.48	-1.35765	0.174575	Neither
ENSG00000163655	MCH	0.0084	0.091	-1.34171	0.17969	-0.0035	0.64	-0.663284	0.507149	Neither
ENSG00000163684	MCH	0.12	3.4e-08	-0.51492	0.606612	0.11	2.6e-07	-0.099968	0.92037	Neither
ENSG00000163686	MCH	0.091	2.5e-06	0.05042	0.95979	0.075	2e-05	0.126096	0.899656	Neither
ENSG00000163703	MCH	0.0073	0.11	-0.32373	0.746144	-0.0023	0.48	0.595	0.551843	Neither
ENSG00000163704	MCH	0.0062	0.12	0.32265	0.746957	0.012	0.056	1.11989	0.262763	Neither
ENSG00000163728	MCH	0.0016	0.25	0.13259	0.894517	-0.0044	0.88	-0.249651	0.802857	Neither
ENSG00000163735	MCH	-0.00036	0.34	-0.31079	0.75596	-0.003	0.57	0.14663	0.88343	Neither
ENSG00000163739	MCH	-0.004	0.75	-0.66369	0.50689	0.014	0.044	-0.008	0.99362	Neither
ENSG00000163743	MCH	0.16	4.2e-10	-0.40572	0.68495	0.16	3.1e-10	-0.15623	0.87585	Neither
ENSG00000163755	MCH	-0.0043	0.84	-1.82556	0.067916	0.0035	0.18	-1.577	0.114796	Neither
ENSG00000163785	MCH	0.076	1.7e-05	-0.20822	0.835061	0.036	0.0025	-0.355339	0.722336	Neither
ENSG00000163798	MCH	0.23	2.2e-14	0.321385	0.747919	0.23	1.3e-14	0.1731	0.862573	Neither
ENSG00000163803	MCH	0.35	1.7e-22	-0.803178	0.421872	0.32	2.4e-20	-0.32388	0.746028	Neither
ENSG00000163807	MCH	0.12	5.1e-08	0.31127	0.755592	0.12	7.5e-08	0.451064	0.651944	Neither
ENSG00000163815	MCH	0.37	2e-24	1.84605	0.064885	0.37	3e-24	1.91232	0.055835	Neither
ENSG00000163818	MCH	0.00059	0.29	0.04817	0.961583	-0.0032	0.6	0.247128	0.804809	Neither
ENSG00000163820	MCH	0.068	4.8e-05	0.44074	0.659402	0.051	0.0004	0.463157	0.643252	Neither
ENSG00000163823	MCH	-0.0018	0.44	-0.79005	0.429497	-0.0036	0.65	-0.92	0.357573	Neither
ENSG00000163832	MCH	3.9e-05	0.32	1.17396	0.240409	-1.5e-05	0.32	1.20643	0.227651	Neither
ENSG00000163840	MCH	0.086	4.7e-06	-1.40753	0.159269	0.091	2.6e-06	-1.22923	0.218987	Neither
ENSG00000163848	MCH	0.038	0.002	0.3865	0.699127	0.019	0.021	-0.081708	0.934879	Neither
ENSG00000163864	MCH	0.41	2.3e-27	0.18684	0.851786	0.39	1.3e-25	0.222785	0.823703	Neither
ENSG00000163866	MCH	0.0078	0.098	0.943315	0.34552	-0.0043	0.85	1.43	0.153	Neither
ENSG00000163870	MCH	0.0085	0.089	-1.20182	0.229433	0.027	0.0084	-1.231	0.218323	Neither
ENSG00000163872	MCH	0.011	0.059	-0.03941	0.968565	-0.0023	0.49	-0.007853	0.993734	Neither
ENSG00000163875	MCH	-0.0023	0.49	-0.117056	0.906816	0.0022	0.22	0.526	0.59889	Neither
ENSG00000163877	MCH	0.014	0.042	2.06054	0.039347	0.039	0.0019	1.8	0.07176	Neither
ENSG00000163902	MCH	0.012	0.056	-2.24719	0.024628	-0.0017	0.43	-1.334	0.182204	Neither
ENSG00000163904	MCH	0.052	0.00036	-0.8881	0.374486	0.058	0.00016	-0.676953	0.498436	Neither
ENSG00000163931	MCH	0.15	1.7e-09	1.12558	0.260344	0.14	3.7e-09	1.10522	0.269066	Neither
ENSG00000163935	MCH	0.093	1.9e-06	-0.31073	0.756004	0.11	3.6e-07	-0.214452	0.830195	Neither
ENSG00000163938	MCH	0.055	0.00023	-0.4246	0.671126	0.054	0.00028	-0.492763	0.62218	Neither
ENSG00000163947	MCH	0.075	1.9e-05	-1.1855	0.235821	0.06	0.00013	-1.39777	0.162183	Neither
ENSG00000163956	MCH	-0.0016	0.43	-0.05888	0.95305	0.0036	0.18	0.125	0.90052	Neither
ENSG00000163964	MCH	0.024	0.011	-0.45318	0.650423	0.021	0.017	0.188637	0.850377	Neither
ENSG00000163993	MCH	-0.002	0.46	-0.70474	0.48097	-0.003	0.56	-1.29	0.19705	Neither
ENSG00000164008	MCH	-0.0022	0.48	0.046364	0.96302	-0.0037	0.68	0.481	0.63025	Neither
ENSG00000164010	MCH	0.036	0.0024	-0.672988	0.500955	0.027	0.0075	-0.814	0.41569	Neither
ENSG00000164022	MCH	-0.0024	0.5	0.76401	0.44486	-0.0044	0.86	0.906	0.36494	Neither
ENSG00000164023	MCH	0.069	3.8e-05	-0.76064	0.44687	0.094	1.8e-06	-0.58054	0.56155	Neither
ENSG00000164031	MCH	0.00098	0.27	-1.02265	0.30647	-0.0038	0.7	-1.191	0.23365	Neither
ENSG00000164037	MCH	0.0039	0.17	2.41559	0.01571	-0.0028	0.53	2.3	0.02145	Neither
ENSG00000164047	MCH	0.04	0.0015	-1.39227	0.163842	0.024	0.011	-1.63379	0.102303	Neither
ENSG00000164048	MCH	0.084	6.5e-06	-0.18968	0.849559	0.025	0.011	-0.902696	0.366687	Neither
ENSG00000164053	MCH	0.0096	0.077	-0.55835	0.576603	0.012	0.055	-0.935594	0.349482	Neither
ENSG00000164054	MCH	0.064	7.3e-05	-2.08827	0.036773	0.013	0.048	-2.05512	0.039868	Neither
ENSG00000164073	MCH	0.0065	0.12	-0.45226	0.65108	-0.0033	0.61	0.167	0.86737	Neither
ENSG00000164074	MCH	0.069	4.1e-05	1.53049	0.12589	0.06	0.00012	1.11344	0.26552	Neither
ENSG00000164077	MCH	0.1	6.7e-07	-0.43002	0.667179	0.12	4.1e-08	-0.377072	0.70612	Neither
ENSG00000164081	MCH	0.076	1.7e-05	-1.6335	0.102365	0.052	0.00033	-1.65888	0.097141	Neither
ENSG00000164088	MCH	-0.0043	0.85	1.21095	0.225916	-0.0043	0.82	-0.772954	0.439549	Neither
ENSG00000164104	MCH	0.058	0.00015	-1.00519	0.3148	0.013	0.05	-0.89576	0.37038	Neither
ENSG00000164105	MCH	0.0076	0.1	-0.31612	0.75191	-0.0015	0.42	-0.727	0.46723	Neither
ENSG00000164111	MCH	0.2	6.5e-13	-0.87348	0.3824	0.13	1.2e-08	-0.82458	0.40961	Neither
ENSG00000164124	MCH	0.15	1.4e-09	-0.30981	0.75671	0.12	1.1e-07	-0.4842	0.62825	Neither
ENSG00000164125	MCH	0.35	7.6e-23	2.352	0.01867	0.33	2.5e-21	2.46768	0.0136	Neither
ENSG00000164134	MCH	0.006	0.13	-0.92442	0.35527	0.02	0.019	-0.004	0.99681	Neither
ENSG00000164136	MCH	0.065	6.9e-05	0.59908	0.54912	0.014	0.04	0.52528	0.59939	Neither
ENSG00000164144	MCH	0.074	2.3e-05	-1.49872	0.13395	0.089	3.3e-06	-1.27561	0.20209	Neither
ENSG00000164164	MCH	0.0022	0.22	-0.85336	0.39346	0.0082	0.093	0.67	0.50286	Neither
ENSG00000164167	MCH	0.1	5.8e-07	0.23862	0.8114	0.059	0.00015	0.79012	0.42946	Neither
ENSG00000164182	MCH	0.15	2.3e-09	0.47757	0.632958	0.14	6.4e-09	0.33178	0.74	Neither
ENSG00000164199	MCH	-0.0037	0.67	-0.33767	0.735611	-0.0041	0.77	0.139	0.889	Neither
ENSG00000164219	MCH	0.084	6.3e-06	0.73351	0.463245	0.061	0.00011	0.69578	0.487	Neither
ENSG00000164221	MCH	0.021	0.018	0.49046	0.623811	0.013	0.05	0.26034	0.795	Neither
ENSG00000164237	MCH	0.035	0.0028	1.11575	0.264528	0.033	0.0036	0.45564	0.649	Neither
ENSG00000164244	MCH	0.017	0.028	-1.81448	0.069604	0.017	0.027	-1.69913	0.0893	Neither
ENSG00000164251	MCH	0.29	3.7e-18	-0.50324	0.614797	0.26	1.2e-16	-0.27557	0.783	Neither
ENSG00000164253	MCH	0.2	1.4e-12	0.14332	0.886037	0.17	9.8e-11	0.16717	0.867	Neither
ENSG00000164258	MCH	0.065	6.4e-05	-0.23755	0.812228	0.085	5.1e-06	-0.15867	0.874	Neither
ENSG00000164265	MCH	0.13	1.5e-08	-1.30701	0.19121	0.13	1.6e-08	-1.34549	0.178	Neither
ENSG00000164300	MCH	-0.0045	0.95	-0.77839	0.436342	-0.0036	0.65	-1.434	0.152	Neither
ENSG00000164305	MCH	-0.0017	0.43	0.25857	0.79597	-0.0038	0.7	2.624	0.00869	Neither
ENSG00000164306	MCH	0.033	0.0037	1.08786	0.27666	0.035	0.0027	1.0991	0.27173	Neither
ENSG00000164307	MCH	0.21	4e-13	-0.43524	0.663385	0.22	1.1e-13	-0.44475	0.656	Neither
ENSG00000164308	MCH	0.64	5e-52	-0.05517	0.956005	0.63	2e-49	-0.03183	0.975	Neither
ENSG00000164331	MCH	0.0017	0.24	0.05029	0.959894	0.0016	0.25	0.16273	0.871	Neither
ENSG00000164338	MCH	0.075	1.8e-05	3.50025	0.000465	0.065	7.1e-05	3.91413	9.07e-05	Neither
ENSG00000164346	MCH	0.63	1.7e-50	-0.31673	0.751449	0.62	4.7e-49	-0.38371	0.701	Neither
ENSG00000164347	MCH	0.0019	0.23	1.07197	0.283734	-0.0044	0.88	1.11419	0.265	Neither
ENSG00000164366	MCH	0.14	8.1e-09	1.14388	0.252674	0.11	4.1e-07	0.837	0.403	Neither
ENSG00000164403	MCH	0.047	0.00065	0.39648	0.691749	0.041	0.0013	0.06627	0.947	Neither
ENSG00000164414	MCH	0.071	3.1e-05	-0.20009	0.841409	0.07	3.6e-05	-0.19915	0.842	Neither
ENSG00000164430	MCH	0.0069	0.11	-0.50027	0.616883	0.0064	0.12	0.13427	0.893	Neither
ENSG00000164442	MCH	-0.004	0.75	1.04339	0.296769	-0.0037	0.68	0.85477	0.393	Neither
ENSG00000164465	MCH	0.29	2.8e-18	-0.18162	0.855881	0.28	8.3e-18	-0.10426	0.917	Neither
ENSG00000164485	MCH	-0.0033	0.61	-1.1433	0.252913	0.026	0.0095	-1.091	0.275	Neither
ENSG00000164494	MCH	0.13	1.8e-08	0.40056	0.688748	0.1	6.4e-07	0.70124	0.483	Neither
ENSG00000164500	MCH	0.025	0.0097	-0.87376	0.382249	0.02	0.019	-1.51945	0.128649	Neither
ENSG00000164548	MCH	0.23	2.9e-14	-0.558983	0.576173	0.23	1.9e-14	-0.66493	0.506095	Neither
ENSG00000164576	MCH	-0.0045	0.98	-0.55472	0.579083	-0.0008	0.37	-1.94511	0.0518	Neither
ENSG00000164597	MCH	0.003	0.2	0.12825	0.897951	-0.00032	0.34	0.3631	0.716533	Neither
ENSG00000164611	MCH	0.0044	0.16	0.04965	0.960402	-0.0031	0.58	-0.272	0.786	Neither
ENSG00000164638	MCH	-0.00049	0.35	1.55087	0.120932	0.0057	0.13	1.675	0.093934	Neither
ENSG00000164654	MCH	-0.0041	0.78	-0.330471	0.741044	-0.0016	0.43	0.007	0.994415	Neither
ENSG00000164687	MCH	0.076	1.8e-05	-0.77101	0.4407	0.061	0.00011	-0.41697	0.676701	Neither
ENSG00000164713	MCH	0.21	1.6e-13	-1.65095	0.098749	0.21	3.1e-13	-1.03346	0.301388	Neither
ENSG00000164715	MCH	-0.002	0.46	-0.793435	0.427524	-0.0024	0.5	-1.17611	0.239551	Neither
ENSG00000164733	MCH	0.15	2.2e-09	1.14963	0.250295	0.11	3.1e-07	0.86903	0.384833	Neither
ENSG00000164741	MCH	0.076	1.6e-05	-0.61176	0.540699	0.064	7.4e-05	-0.54699	0.584385	Neither
ENSG00000164751	MCH	0.21	1.5e-13	-0.45779	0.6471	0.23	1.3e-14	-0.41551	0.677765	Neither
ENSG00000164754	MCH	0.31	5.5e-20	0.55385	0.57968	0.31	9.1e-20	0.55713	0.577436	Neither
ENSG00000164758	MCH	-0.004	0.73	-2.28775	0.022152	-0.0036	0.66	-1.71728	0.085928	Neither
ENSG00000164823	MCH	0.097	1.2e-06	-0.41119	0.68093	0.049	0.00052	-0.34047	0.733502	Neither
ENSG00000164825	MCH	0.043	0.001	-1.24914	0.211613	0.036	0.0025	-1.13411	0.256747	Neither
ENSG00000164850	MCH	0.19	5.2e-12	-0.789683	0.429713	0.17	8.9e-11	-0.8079	0.419147	Neither
ENSG00000164880	MCH	0.11	3.6e-07	1.38593	0.165768	0.086	5e-06	1.39546	0.162877	Neither
ENSG00000164896	MCH	0.0032	0.19	-0.944323	0.345005	-0.0034	0.62	-0.89645	0.370011	Neither
ENSG00000164898	MCH	0.0031	0.2	-0.515336	0.606319	-0.0039	0.71	-0.09669	0.922973	Neither
ENSG00000164904	MCH	0.14	6.9e-09	-1.64598	0.099769	0.13	2.3e-08	-1.65807	0.0973	Neither
ENSG00000164934	MCH	-0.0017	0.43	0.45604	0.648365	-0.0043	0.83	0.46882	0.639197	Neither
ENSG00000164938	MCH	0.26	2.2e-16	0.81239	0.416568	0.26	2.1e-16	0.8071	0.419608	Neither
ENSG00000164941	MCH	0.0053	0.14	-0.69081	0.489683	-0.0027	0.53	-0.32097	0.748231	Neither
ENSG00000164951	MCH	0.046	0.00077	-1.56475	0.117641	0.02	0.019	-1.543	0.122831	Neither
ENSG00000164975	MCH	0.13	1.1e-08	1.36386	0.17261	0.14	5.5e-09	1.19797	0.23093	Neither
ENSG00000164978	MCH	0.57	2e-42	-0.62944	0.52906	0.56	5.3e-42	-0.857045	0.39142	Neither
ENSG00000165006	MCH	-0.0024	0.5	1.30502	0.19189	-0.0033	0.61	1.13	0.25848	Neither
ENSG00000165025	MCH	0.11	1.4e-07	0.46333	0.64313	0.09	3e-06	0.307701	0.75831	Neither
ENSG00000165071	MCH	0.15	8.5e-10	0.15303	0.878374	0.14	5.9e-09	0.57935	0.562356	Neither
ENSG00000165092	MCH	-0.0042	0.8	-0.09191	0.92677	-0.0043	0.84	0.136357	0.89154	Neither
ENSG00000165097	MCH	0.17	4.9e-11	-0.77221	0.43999	0.065	6.8e-05	-0.48119	0.63	Neither
ENSG00000165115	MCH	0.0013	0.26	0.64137	0.52128	-0.0033	0.61	0.283	0.77718	Neither
ENSG00000165140	MCH	0.21	2.1e-13	-1.5501	0.12112	0.21	4.3e-13	-1.41336	0.15755	Neither
ENSG00000165171	MCH	0.47	3.1e-32	-0.924646	0.35515	0.47	1.5e-32	-0.97197	0.331066	Neither
ENSG00000165178	MCH	0.035	0.0028	0.096725	0.922945	0.04	0.0016	0.10245	0.918402	Neither
ENSG00000165233	MCH	0.078	1.4e-05	0.94154	0.34643	0.06	0.00013	0.437472	0.66177	Neither
ENSG00000165264	MCH	0.087	4e-06	0.19766	0.84331	0.05	0.00044	0.036997	0.97049	Neither
ENSG00000165275	MCH	-0.0044	0.89	-1.04824	0.29453	0.0023	0.22	-1.10733	0.26815	Neither
ENSG00000165280	MCH	0.0028	0.2	0.15056	0.88032	-0.0032	0.59	0.42435	0.67131	Neither
ENSG00000165282	MCH	0.011	0.065	-0.56215	0.57401	0.0042	0.17	-0.719413	0.47189	Neither
ENSG00000165389	MCH	0.06	0.00013	0.18071	0.856596	0.04	0.0016	-0.1516	0.879517	Neither
ENSG00000165392	MCH	0.00056	0.29	-0.92435	0.355303	-0.0025	0.5	-0.83787	0.402103	Neither
ENSG00000165406	MCH	-0.0035	0.63	0.53602	0.591942	-0.0045	0.92	0.45511	0.64903	Neither
ENSG00000165416	MCH	0.054	0.00028	-1.36058	0.17365	0.045	0.00086	-1.5	0.133614	Neither
ENSG00000165434	MCH	0.12	9.2e-08	-1.31947	0.187013	0.11	1.7e-07	-1.26769	0.20491	Neither
ENSG00000165458	MCH	0.081	8.7e-06	1.95397	0.050705	0.08	1.1e-05	1.86555	0.062105	Neither
ENSG00000165475	MCH	0.035	0.003	0.22263	0.82383	0.016	0.031	-0.02578	0.979435	Neither
ENSG00000165476	MCH	0.13	9.8e-09	-0.66158	0.50824	0.11	1.9e-07	-0.71747	0.473083	Neither
ENSG00000165487	MCH	0.031	0.005	0.71592	0.47404	0.027	0.0075	0.47945	0.631621	Neither
ENSG00000165490	MCH	0.032	0.0043	-0.044362	0.964616	0.023	0.013	-0.20866	0.834713	Neither
ENSG00000165502	MCH	0.49	8.5e-35	-0.38256	0.702047	0.48	1.4e-33	-0.6095	0.542191	Neither
ENSG00000165525	MCH	0.0055	0.14	-1.50438	0.132482	-0.0035	0.63	-0.705	0.48081	Neither
ENSG00000165526	MCH	0.4	2.8e-26	-0.150861	0.880085	0.39	1.2e-25	0.04983	0.960254	Neither
ENSG00000165572	MCH	-0.0018	0.44	1.13286	0.25727	-0.0044	0.88	1.03796	0.299287	Neither
ENSG00000165609	MCH	0.07	3.6e-05	0.22997	0.818113	0.058	0.00015	-0.12614	0.899622	Neither
ENSG00000165621	MCH	-0.0024	0.5	-1.75571	0.07914	0.00062	0.29	-1.64053	0.100896	Neither
ENSG00000165629	MCH	-0.0025	0.5	0.17835	0.858446	0.00079	0.28	0.32763	0.743189	Neither
ENSG00000165650	MCH	0.035	0.0031	-0.95962	0.337246	0.055	0.00023	-1.20547	0.228024	Neither
ENSG00000165655	MCH	0.14	6.6e-09	-0.16702	0.867353	0.14	3.9e-09	-0.22797	0.81967	Neither
ENSG00000165672	MCH	0.004	0.17	0.40486	0.685581	0.0076	0.1	0.166	0.868157	Neither
ENSG00000165682	MCH	0.11	1.9e-07	0.690231	0.490049	0.093	2e-06	0.64149	0.521202	Neither
ENSG00000165689	MCH	0.12	6.9e-08	-0.14544	0.88436	0.12	1.1e-07	-0.436876	0.6622	Neither
ENSG00000165714	MCH	-0.0044	0.9	1.08358	0.278551	0.029	0.0065	0.43	0.667196	Neither
ENSG00000165730	MCH	0.003	0.2	-0.78972	0.429689	0.014	0.043	-1.456	0.145393	Neither
ENSG00000165792	MCH	0.027	0.0076	1.19243	0.233091	0.027	0.0081	1.1494	0.250407	Neither
ENSG00000165806	MCH	0.39	1.2e-25	-0.85652	0.391708	0.39	8e-26	-0.73081	0.464896	Neither
ENSG00000165819	MCH	0.1	6.7e-07	1.81783	0.06909	0.1	5.6e-07	2.005	0.044963	Neither
ENSG00000165863	MCH	0.0045	0.16	1.60373	0.108773	-0.0027	0.53	1.56	0.11876	Neither
ENSG00000165898	MCH	0.072	2.8e-05	0.3439	0.730925	0.081	8.7e-06	0.3468	0.728728	Neither
ENSG00000165934	MCH	0.009	0.083	-0.09019	0.928138	0.0052	0.14	0.1369	0.891082	Neither
ENSG00000165948	MCH	0.023	0.013	-0.40612	0.684656	0.023	0.012	-0.4914	0.62316	Neither
ENSG00000165959	MCH	0.06	0.00013	-0.83408	0.404234	0.049	0.00052	-1.179	0.238386	Neither
ENSG00000165983	MCH	0.33	4.7e-21	-0.07335	0.94153	0.33	3.6e-21	-0.0584	0.953428	Neither
ENSG00000165996	MCH	0.0062	0.12	0.21	0.83367	0.012	0.053	0.25932	0.795387	Neither
ENSG00000165997	MCH	0.17	9.8e-11	-0.04511	0.964018	0.15	1.2e-09	-0.22541	0.821659	Neither
ENSG00000166002	MCH	0.046	0.00071	0.167221	0.867197	0.02	0.018	-0.22938	0.818576	Neither
ENSG00000166024	MCH	0.038	0.0021	1.69941	0.089241	0.056	0.00021	1.60973	0.107456	Neither
ENSG00000166033	MCH	0.14	5.6e-09	1.0346	0.300855	0.12	6.8e-08	1.75013	0.080095	Neither
ENSG00000166037	MCH	-0.0045	0.99	-0.560178	0.575358	-0.0044	0.89	-0.646	0.518279	Neither
ENSG00000166046	MCH	-0.001	0.38	-0.038891	0.968978	-0.0033	0.6	0.04132	0.96704	Neither
ENSG00000166068	MCH	0.19	3.3e-12	0.963935	0.33508	0.17	6.1e-11	1.52	0.129656	Neither
ENSG00000166130	MCH	0.15	7.8e-10	0.777218	0.43703	0.14	3.6e-09	0.75975	0.447407	Neither
ENSG00000166133	MCH	0.086	5e-06	0.197821	0.84319	0.07	3.5e-05	0.773	0.439515	Neither
ENSG00000166145	MCH	0.072	2.6e-05	0.559516	0.57581	0.024	0.011	-0.032	0.974488	Neither
ENSG00000166164	MCH	0.16	5.6e-10	-2.74848	0.00599	0.16	3e-10	-2.5351	0.0112	Neither
ENSG00000166165	MCH	-0.0025	0.51	-1.22881	0.219142	0.0026	0.21	-1.1819	0.237245	Neither
ENSG00000166166	MCH	0.0062	0.12	0.09357	0.925448	0.013	0.046	0.4279	0.668754	Neither
ENSG00000166169	MCH	-0.0028	0.54	-0.90397	0.36601	-0.0029	0.55	0.2786	0.780551	Neither
ENSG00000166171	MCH	0.041	0.0013	0.11315	0.909915	0.013	0.047	-0.03306	0.973628	Neither
ENSG00000166188	MCH	0.0055	0.14	0.81201	0.417	0.003	0.2	0.36255	0.717	Neither
ENSG00000166189	MCH	0.079	1.2e-05	0.35361	0.723632	0.063	8.8e-05	0.24353	0.807592	Neither
ENSG00000166199	MCH	0.0078	0.098	-0.225041	0.821948	0.02	0.02	-0.583	0.559893	Neither
ENSG00000166226	MCH	0.012	0.056	0.530241	0.595945	-0.004	0.73	1.687	0.091603	Neither
ENSG00000166228	MCH	0.065	6.4e-05	-1.06408	0.287294	0.06	0.00013	-0.58405	0.559188	Neither
ENSG00000166233	MCH	-0.0045	0.96	0.411489	0.68071	8.5e-05	0.31	0.729	0.465708	Neither
ENSG00000166260	MCH	0.023	0.013	-0.30749	0.75847	0.02	0.018	-0.358	0.720343	Neither
ENSG00000166265	MCH	-0.0027	0.53	0.5584	0.57655	-0.0045	0.95	0.798	0.42487	Neither
ENSG00000166266	MCH	0.0028	0.2	-0.734891	0.462406	-0.0038	0.69	-0.94865	0.342799	Neither
ENSG00000166275	MCH	0.39	5.6e-26	0.61743	0.536951	0.38	1.9e-25	0.50853	0.611083	Neither
ENSG00000166295	MCH	0.038	0.0021	-0.08838	0.929577	0.033	0.0038	-0.76762	0.44271	Neither
ENSG00000166321	MCH	0.063	8.5e-05	-0.05663	0.954837	0.056	0.00021	-0.0709	0.943481	Neither
ENSG00000166326	MCH	0.012	0.056	0.211507	0.832492	0.0081	0.095	0.801	0.423132	Neither
ENSG00000166340	MCH	0.056	0.0002	0.274565	0.783651	0.039	0.0018	0.30828	0.757868	Neither
ENSG00000166347	MCH	-0.0043	0.83	-0.6976	0.485455	-0.0037	0.67	-0.455	0.6491	Neither
ENSG00000166352	MCH	0.19	7.7e-12	1.33032	0.183412	0.18	1.1e-11	1.38417	0.166307	Neither
ENSG00000166377	MCH	0.053	0.0003	0.5136	0.607527	0.023	0.012	0.5742	0.56581	Neither
ENSG00000166387	MCH	0.19	9.4e-12	-0.292082	0.770224	0.19	3.9e-12	-0.25398	0.79951	Neither
ENSG00000166394	MCH	0.25	9.7e-16	-0.624445	0.532335	0.2	9.4e-13	-0.8233	0.410339	Neither
ENSG00000166398	MCH	0.00048	0.29	-2.31	0.020729	-0.0042	0.79	-2.3479	0.01888	Neither
ENSG00000166401	MCH	0.13	9.1e-09	-0.6993	0.484358	0.14	4.9e-09	-0.532	0.59473	Neither
ENSG00000166411	MCH	0.058	0.00015	1.27991	0.20058	0.051	0.0004	1.9	0.056865	Neither
ENSG00000166435	MCH	0.0055	0.14	0.949788	0.34222	-0.0027	0.52	0.86101	0.389231	Neither
ENSG00000166436	MCH	0.049	0.00048	-0.325554	0.744762	0.037	0.0023	-0.39761	0.690921	Neither
ENSG00000166439	MCH	-0.0037	0.67	-2.35694	0.018426	-0.0041	0.76	-2.574	0.010053	Neither
ENSG00000166451	MCH	0.13	3.2e-08	-0.00138	0.999	0.099	9.6e-07	0.53049	0.596	Neither
ENSG00000166452	MCH	0.24	3.9e-15	-0.371466	0.71029	0.21	2.7e-13	-0.29381	0.7689	Neither
ENSG00000166454	MCH	-0.00067	0.36	0.74759	0.455	-0.0041	0.76	0.41933	0.675	Neither
ENSG00000166471	MCH	0.1	4.7e-07	-0.7055	0.480499	0.082	7.8e-06	-0.28116	0.778591	Neither
ENSG00000166479	MCH	0.2	1.5e-12	0.5621	0.57406	0.19	4.4e-12	0.4054	0.68518	Neither
ENSG00000166501	MCH	0.52	1e-37	-0.09715	0.923	0.52	7.1e-38	-0.17714	0.859	Neither
ENSG00000166507	MCH	0.26	1.7e-16	-1.22981	0.218768	0.26	1.4e-16	-1.34269	0.179373	Neither
ENSG00000166508	MCH	-0.0038	0.7	-0.543068	0.587083	-0.0023	0.49	-0.993	0.32071	Neither
ENSG00000166548	MCH	0.27	4e-17	0.607	0.544	0.25	4.1e-16	0.45486	0.649	Neither
ENSG00000166557	MCH	0.003	0.2	0.064194	0.94882	0.00011	0.31	0.615	0.538555	Neither
ENSG00000166579	MCH	-0.0014	0.41	-1.36308	0.172856	-0.0027	0.52	-0.565	0.572074	Neither
ENSG00000166582	MCH	-0.00062	0.35	0.29086	0.771161	-0.0018	0.44	-0.302138	0.762547	Neither
ENSG00000166598	MCH	-0.0019	0.45	2.13175	0.033027	0.0037	0.18	1.184	0.236413	Neither
ENSG00000166664	MCH	-0.0026	0.52	0.463418	0.64306	0.0021	0.23	0.239	0.81091	Neither
ENSG00000166747	MCH	0.015	0.039	-0.37378	0.709	0.016	0.031	-0.209	0.834	Neither
ENSG00000166750	MCH	0.25	1.4e-15	1.09342	0.27421	0.23	1.3e-14	0.850084	0.395278	Neither
ENSG00000166770	MCH	-0.0033	0.6	-0.055	0.956148	-0.002	0.46	-0.00467	0.996273	Neither
ENSG00000166780	MCH	-0.0039	0.72	-1.77457	0.076	-0.0042	0.8	-0.678	0.498	Neither
ENSG00000166788	MCH	0.36	8.8e-24	-0.421371	0.673485	0.35	7.5e-23	-0.36445	0.715523	Neither
ENSG00000166793	MCH	0.01	0.07	-1.80021	0.071828	0.019	0.022	-1.53024	0.125956	Neither
ENSG00000166796	MCH	0.0096	0.077	0.923827	0.355576	0.0075	0.1	1.585	0.112966	Neither
ENSG00000166797	MCH	0.049	0.00047	-0.867185	0.38584	0.045	0.0008	-0.692	0.48921	Neither
ENSG00000166821	MCH	0.072	2.9e-05	-0.559389	0.5759	0.09	2.8e-06	-0.328	0.742946	Neither
ENSG00000166822	MCH	0.14	3.2e-09	1.04647	0.295	0.13	2.8e-08	0.78087	0.435	Neither
ENSG00000166823	MCH	-0.0029	0.55	-2.02993	0.04236	-0.0043	0.84	-1.56	0.118014	Neither
ENSG00000166825	MCH	0.033	0.0035	0.365533	0.71471	0.029	0.0061	0.129	0.897109	Neither
ENSG00000166831	MCH	0.058	0.00016	1.02703	0.3044	0.061	0.00011	1.18	0.237323	Neither
ENSG00000166839	MCH	0.13	1.7e-08	0.261802	0.79347	0.098	1e-06	-0.103	0.91815	Neither
ENSG00000166845	MCH	0.0014	0.25	1.5307	0.125841	-0.0043	0.82	1.5616	0.11839	Neither
ENSG00000166847	MCH	0.29	2.5e-18	-0.31157	0.755	0.16	2.7e-10	0.37933	0.704	Neither
ENSG00000166881	MCH	-0.0044	0.88	0.540248	0.589026	-0.0031	0.58	1.082	0.279253	Neither
ENSG00000166888	MCH	0.28	5.8e-18	-0.103705	0.917404	0.28	6e-18	-0.16755	0.866936	Neither
ENSG00000166896	MCH	0.46	7.7e-32	-1.05556	0.291167	0.46	2.4e-31	-1.03471	0.300804	Neither
ENSG00000166900	MCH	0.036	0.0024	0.117932	0.906121	0.017	0.028	-0.10395	0.91721	Neither
ENSG00000166902	MCH	-0.0044	0.86	-0.962735	0.33568	0.0004	0.3	-0.677	0.498406	Neither
ENSG00000166912	MCH	-0.0021	0.47	-1.11697	0.26401	-0.0044	0.87	-0.647	0.517628	Neither
ENSG00000166913	MCH	0.18	1.9e-11	-0.483307	0.62888	0.18	1.3e-11	-0.76028	0.44709	Neither
ENSG00000166920	MCH	0.3	3.2e-19	0.855845	0.39208	0.26	2.1e-16	0.72	0.471298	Neither
ENSG00000166923	MCH	0.0096	0.076	-1.82499	0.068	-0.0026	0.52	-1.89	0.058491	Neither
ENSG00000166925	MCH	0.012	0.053	-0.896302	0.370091	0.0066	0.12	-1.29124	0.196621	Neither
ENSG00000166926	MCH	0.13	2.6e-08	0.137449	0.890676	0.12	4.6e-08	0.20578	0.83696	Neither
ENSG00000166927	MCH	0.19	3.8e-12	-0.476728	0.633556	0.18	1.9e-11	-0.38952	0.696888	Neither
ENSG00000166928	MCH	0.099	8.7e-07	0.236753	0.812849	0.098	1.1e-06	0.28191	0.778011	Neither
ENSG00000166946	MCH	0.00019	0.31	-0.412889	0.67969	0.007	0.11	-0.434	0.664079	Neither
ENSG00000166949	MCH	-0.0022	0.47	-1.26012	0.20763	-0.0043	0.81	-0.961	0.336731	Neither
ENSG00000166965	MCH	0.0022	0.22	-1.4206	0.15543	0.0069	0.11	-1.41	0.15795	Neither
ENSG00000166971	MCH	0.42	1.7e-28	-0.55413	0.579	0.42	1.1e-28	-0.65178	0.515	Neither
ENSG00000166979	MCH	0.068	4.5e-05	0.782	0.43422	0.09	2.9e-06	0.5451	0.58568	Neither
ENSG00000166986	MCH	0.0078	0.098	0.519582	0.603355	0.012	0.054	0.639	0.522823	Neither
ENSG00000166997	MCH	0.034	0.0031	1.38153	0.167115	0.025	0.011	1.3991	0.161783	Neither
ENSG00000167065	MCH	0.31	5.4e-20	-1.63288	0.10249	0.32	2.8e-20	-1.6328	0.10251	Neither
ENSG00000167077	MCH	0.13	1.4e-08	-0.900404	0.36791	0.12	1.1e-07	-0.9886	0.32288	Neither
ENSG00000167083	MCH	-0.0014	0.41	-0.40052	0.688771	0.0057	0.13	0.222	0.824314	Neither
ENSG00000167085	MCH	-0.0038	0.7	-0.37892	0.704744	-0.0043	0.83	-0.328	0.742912	Neither
ENSG00000167107	MCH	0.00098	0.27	1.13415	0.256733	-0.00097	0.38	1.68854	0.091308	Neither
ENSG00000167118	MCH	0.083	7.1e-06	1.56634	0.11727	0.094	1.8e-06	1.40712	0.15939	Neither
ENSG00000167136	MCH	0.26	1.1e-16	-0.2728	0.785	0.25	5.9e-16	-0.18621	0.85228	Neither
ENSG00000167202	MCH	0.012	0.056	-0.101593	0.91908	0.0084	0.091	-0.276	0.782548	Neither
ENSG00000167207	MCH	0.32	2.8e-20	1.51973	0.129	0.33	1.3e-21	1.46809	0.142	Neither
ENSG00000167208	MCH	0.16	1.6e-10	1.35526	0.175	0.17	4.8e-11	1.50153	0.133	Neither
ENSG00000167220	MCH	0.072	2.7e-05	-1.5566	0.119556	0.038	0.002	-1.6705	0.09482	Neither
ENSG00000167232	MCH	0.36	1.7e-23	-0.983	0.325552	0.38	2.9e-25	-1.09264	0.274552	Neither
ENSG00000167258	MCH	0.21	5.3e-13	1.48136	0.138512	0.17	1.3e-10	1.40142	0.161087	Neither
ENSG00000167261	MCH	0.45	1.6e-30	-0.53158	0.595	0.44	2.8e-30	-0.45993	0.646	Neither
ENSG00000167264	MCH	0.28	9.1e-18	0.70178	0.483	0.25	9.2e-16	0.94776	0.343	Neither
ENSG00000167272	MCH	0.0097	0.076	-0.057725	0.953968	-0.00087	0.37	-0.23866	0.811366	Neither
ENSG00000167280	MCH	0.032	0.004	0.87534	0.381387	0.015	0.036	1.07427	0.282704	Neither
ENSG00000167283	MCH	0.048	0.00055	-0.484189	0.628252	0.047	0.00065	-0.40339	0.686661	Neither
ENSG00000167302	MCH	0.0002	0.31	-1.20373	0.228694	-0.0043	0.83	-0.933	0.35082	Neither
ENSG00000167323	MCH	-0.0035	0.64	-1.49741	0.134286	-0.0023	0.48	-1.13378	0.256886	Neither
ENSG00000167325	MCH	0.049	0.00048	1.5621	0.118264	0.039	0.0017	1.47271	0.14083	Neither
ENSG00000167333	MCH	0.12	1e-07	0.918412	0.358403	0.08	1e-05	0.49046	0.623807	Neither
ENSG00000167380	MCH	0.0084	0.091	-1.15	0.249144	0.013	0.05	-1.139	0.254703	Neither
ENSG00000167397	MCH	-0.00093	0.37	-0.9743	0.33	-0.004	0.73	-1.03094	0.303	Neither
ENSG00000167491	MCH	0.0033	0.19	1.76	0.079195	-0.0037	0.67	1.74241	0.081436	Neither
ENSG00000167515	MCH	0.18	1.8e-11	-1.48154	0.138	0.12	3.5e-08	-2.15119	0.0315	Neither
ENSG00000167526	MCH	0.32	3.2e-20	0.48575	0.627	0.32	2.3e-20	0.45528	0.649	Neither
ENSG00000167528	MCH	0.34	3e-22	-1.62923	0.103264	0.32	6.7e-21	-0.92173	0.356669	Neither
ENSG00000167543	MCH	0.31	8.3e-20	0.2233	0.823302	0.31	1.5e-19	0.121563	0.903245	Neither
ENSG00000167562	MCH	0.012	0.059	0.907	0.364519	0.0043	0.16	0.94304	0.345658	Neither
ENSG00000167601	MCH	-0.00082	0.37	0.461	0.644839	-0.0029	0.56	-0.165	0.868944	Neither
ENSG00000167615	MCH	-0.0015	0.42	0.369	0.71241	0.0073	0.11	0.692	0.488937	Neither
ENSG00000167618	MCH	-0.0044	0.88	-1.36	0.174565	0.0047	0.15	-0.908	0.363878	Neither
ENSG00000167619	MCH	0.084	6e-06	-0.51	0.610049	0.059	0.00014	-0.49472	0.620796	Neither
ENSG00000167632	MCH	0.061	0.00011	0.14599	0.883931	0.039	0.0017	0.06862	0.945294	Neither
ENSG00000167642	MCH	0.065	7e-05	0.959	0.33779	0.035	0.0029	0.46265	0.643619	Neither
ENSG00000167644	MCH	0.0035	0.18	0.732	0.464389	0.0014	0.25	0.95516	0.339498	Neither
ENSG00000167671	MCH	-0.003	0.56	-0.541	0.588189	-0.0045	0.93	-1.195	0.232087	Neither
ENSG00000167699	MCH	0.03	0.0057	-0.29082	0.771192	0.036	0.0026	-0.637397	0.523866	Neither
ENSG00000167703	MCH	-1.6e-05	0.32	1.3142	0.188778	-0.0032	0.59	1.327	0.184509	Neither
ENSG00000167711	MCH	-0.0036	0.65	0.05734	0.954277	-0.0037	0.67	0.888	0.374541	Neither
ENSG00000167720	MCH	0.00098	0.27	0.80922	0.41839	0.034	0.0031	0.893	0.371857	Neither
ENSG00000167740	MCH	0.11	1.3e-07	0.95395	0.340107	0.073	2.3e-05	0.699369	0.484322	Neither
ENSG00000167747	MCH	0.034	0.0034	-1.92	0.054613	0.043	0.0011	-1.941	0.052258	Neither
ENSG00000167766	MCH	0.31	1.1e-19	-0.0736	0.941324	0.29	1.2e-18	-0.19196	0.847774	Neither
ENSG00000167770	MCH	0.04	0.0015	1.21013	0.22623	0.026	0.0092	0.96166	0.336222	Neither
ENSG00000167798	MCH	0.051	0.00041	-0.602	0.547412	0.049	0.00053	-0.51546	0.606233	Neither
ENSG00000167815	MCH	0.044	0.00097	-0.709	0.478069	0.032	0.0044	-0.71032	0.477503	Neither
ENSG00000167842	MCH	0.085	5.7e-06	0.72962	0.465623	0.07	3.5e-05	0.767573	0.442741	Neither
ENSG00000167850	MCH	0.49	1.6e-34	-0.03887	0.968993	0.5	3e-35	-0.034214	0.972707	Neither
ENSG00000167851	MCH	-0.0031	0.57	-1.15476	0.248188	-0.0034	0.63	-1.12769	0.259449	Neither
ENSG00000167863	MCH	0.068	4.9e-05	0.76666	0.443282	0.038	0.002	1.11458	0.265031	Neither
ENSG00000167920	MCH	0.044	0.00093	1.33638	0.181425	0.022	0.015	1.24555	0.212929	Neither
ENSG00000167977	MCH	-0.00016	0.33	-3.20182	0.00137	-0.00032	0.34	-3.73897	0.000185	Neither
ENSG00000167994	MCH	0.052	0.00036	-0.838213	0.401911	0.014	0.041	-0.8244	0.409714	Neither
ENSG00000167996	MCH	0.14	4.6e-09	0.812022	0.416779	0.14	6.3e-09	0.55019	0.58219	Neither
ENSG00000168000	MCH	0.072	2.9e-05	-1.33024	0.18344	0.059	0.00014	-1.42177	0.155093	Neither
ENSG00000168002	MCH	0.0044	0.16	0.421164	0.673635	-0.0034	0.63	0.279	0.780245	Neither
ENSG00000168016	MCH	0.17	1.5e-10	-1.44953	0.147191	0.14	8.2e-09	-0.731983	0.464179	Neither
ENSG00000168028	MCH	-0.0044	0.89	-1.72326	0.084841	-0.0041	0.76	-1.389	0.164833	Neither
ENSG00000168036	MCH	-0.0045	0.97	-0.55103	0.581616	-0.0038	0.69	0.862227	0.388563	Neither
ENSG00000168038	MCH	0.055	0.00023	0.23747	0.812291	0.027	0.0075	-0.191989	0.847751	Neither
ENSG00000168060	MCH	0.16	2e-10	-0.22463	0.822267	0.17	4.7e-11	-0.00509	0.995941	Neither
ENSG00000168061	MCH	0.038	0.0019	-0.632097	0.527324	0.031	0.0047	-0.13621	0.891651	Neither
ENSG00000168066	MCH	0.38	3.5e-25	-1.71292	0.086727	0.35	7.9e-23	-1.40395	0.160335	Neither
ENSG00000168090	MCH	0.094	1.7e-06	1.23034	0.218569	0.095	1.6e-06	1.11554	0.264619	Neither
ENSG00000168092	MCH	-0.0042	0.78	0.586641	0.557445	-0.0044	0.89	0.43596	0.662868	Neither
ENSG00000168118	MCH	-0.002	0.46	0.36296	0.716635	-0.0033	0.61	0.77	0.4413	Neither
ENSG00000168175	MCH	-0.0038	0.7	1.44642	0.148058	0.0031	0.19	1.106	0.268727	Neither
ENSG00000168234	MCH	0.21	1.8e-13	0.9127	0.361376	0.2	1.8e-12	0.7189	0.47221	Neither
ENSG00000168255	MCH	-0.0037	0.67	1.03649	0.299976	0.0026	0.21	0.94527	0.34452	Neither
ENSG00000168268	MCH	0.22	5.3e-14	1.36062	0.173635	0.22	4.1e-14	1.3373	0.181125	Neither
ENSG00000168273	MCH	0.023	0.013	-0.22374	0.822963	0.019	0.021	0.949216	0.342511	Neither
ENSG00000168275	MCH	0.097	1.1e-06	-0.519525	0.603394	0.093	2e-06	-0.23	0.81787	Neither
ENSG00000168282	MCH	-0.0011	0.38	-0.89347	0.371607	-0.00016	0.33	-0.775	0.43834	Neither
ENSG00000168300	MCH	0.17	6e-11	-0.48466	0.627919	0.17	6.2e-11	-0.37456	0.70799	Neither
ENSG00000168310	MCH	0.024	0.011	-0.1097	0.91265	0.032	0.0041	0.03414	0.97277	Neither
ENSG00000168329	MCH	0.03	0.0057	-0.29485	0.768112	0.039	0.0017	-0.180373	0.85686	Neither
ENSG00000168374	MCH	0.0082	0.093	-1.65317	0.098297	0.0028	0.21	-1.74923	0.080251	Neither
ENSG00000168385	MCH	0.15	1.2e-09	1.15938	0.246303	0.11	1.8e-07	0.48007	0.631179	Neither
ENSG00000168404	MCH	0.26	2e-16	-1.18042	0.238	0.21	1.9e-13	-1.06663	0.286	Neither
ENSG00000168405	MCH	0.21	5.8e-13	0.07664	0.938907	0.21	3e-13	0.25913	0.796	Neither
ENSG00000168411	MCH	0.21	5.4e-13	0.28852	0.773	0.18	2.2e-11	0.58335	0.56	Neither
ENSG00000168427	MCH	-0.0042	0.8	0.744226	0.45674	-0.00075	0.36	0.72911	0.465933	Neither
ENSG00000168461	MCH	0.067	5e-05	1.1389	0.254736	0.072	2.6e-05	0.9386	0.34794	Neither
ENSG00000168522	MCH	0.0038	0.17	-0.25873	0.795844	0.0014	0.25	-0.68847	0.491159	Neither
ENSG00000168528	MCH	0.034	0.0032	0.747129	0.454985	0.028	0.0068	0.997	0.31883	Neither
ENSG00000168538	MCH	0.013	0.051	0.21409	0.83048	-0.0018	0.44	0.756	0.44965	Neither
ENSG00000168546	MCH	0.25	6.8e-16	1.08668	0.277179	0.25	4.9e-16	1.08082	0.279779	Neither
ENSG00000168564	MCH	0.0096	0.077	-0.75681	0.44916	-0.002	0.46	-0.83714	0.40251	Neither
ENSG00000168569	MCH	0.11	1.3e-07	0.632501	0.52706	0.085	5.2e-06	0.90985	0.3629	Neither
ENSG00000168575	MCH	0.0013	0.26	-0.1869	0.851737	-0.0038	0.7	-0.09566	0.923792	Neither
ENSG00000168610	MCH	-0.0017	0.43	-0.04268	0.965955	-0.0026	0.52	-1.164	0.244424	Neither
ENSG00000168612	MCH	0.059	0.00015	-0.059243	0.95276	0.059	0.00015	-0.00266	0.99788	Neither
ENSG00000168653	MCH	0.32	8.4e-21	0.955351	0.3394	0.32	1e-20	1.02	0.30641	Neither
ENSG00000168724	MCH	5.7e-05	0.32	-0.93249	0.351081	-0.0044	0.86	-1.58	0.114	Neither
ENSG00000168765	MCH	0.39	3.1e-26	0.819031	0.412769	0.36	1.1e-23	0.723	0.46976	Neither
ENSG00000168792	MCH	0.15	9.2e-10	0.5371	0.591202	0.14	6.7e-09	0.473493	0.635861	Neither
ENSG00000168826	MCH	-0.0045	0.93	-0.82766	0.40786	-0.0029	0.55	-0.247	0.80491	Neither
ENSG00000168827	MCH	0.23	3.3e-14	-0.11306	0.909981	0.23	8.7e-15	-0.14784	0.882469	Neither
ENSG00000168874	MCH	0.43	3.7e-29	0.24266	0.808268	0.39	6.4e-26	-0.12618	0.899593	Neither
ENSG00000168876	MCH	0.021	0.016	-0.630999	0.528041	0.028	0.0073	-0.269	0.78793	Neither
ENSG00000168883	MCH	0.01	0.068	1.21514	0.224312	0.022	0.015	1.171	0.241599	Neither
ENSG00000168887	MCH	0.021	0.018	1.26752	0.204971	0.016	0.035	1.24827	0.211933	Neither
ENSG00000168890	MCH	0.027	0.0077	-0.211667	0.832367	0.022	0.014	-0.199	0.842263	Neither
ENSG00000168894	MCH	0.37	1.6e-24	-1.1437	0.252747	0.36	1.6e-23	-1.15808	0.246833	Neither
ENSG00000168904	MCH	0.14	4.6e-09	-2.50307	0.01231	0.13	1.8e-08	-3.02	0.002509	Neither
ENSG00000168958	MCH	0.65	4.9e-53	2.15028	0.031533	0.66	1.3e-53	2.18836	0.028643	Neither
ENSG00000168961	MCH	0.15	9.1e-10	0.35167	0.725083	0.14	8.2e-09	0.321711	0.747672	Neither
ENSG00000168970	MCH	0.079	1.1e-05	-0.189863	0.84942	0.079	1.2e-05	-0.0612	0.951192	Neither
ENSG00000168995	MCH	0.11	3.3e-07	1.09	0.276185	0.083	7.2e-06	1.31903	0.187158	Neither
ENSG00000169032	MCH	-0.0044	0.89	0.737203	0.461	-0.0043	0.83	0.016	0.987234	Neither
ENSG00000169045	MCH	0.039	0.0017	1.30756	0.191023	0.043	0.0011	1.36739	0.172	Neither
ENSG00000169047	MCH	0.033	0.0037	-0.334029	0.738358	0.046	0.0007	-0.13079	0.895945	Neither
ENSG00000169062	MCH	0.17	4.4e-11	0.17371	0.86209	0.18	2.3e-11	0.41049	0.681446	Neither
ENSG00000169087	MCH	0.38	4.8e-25	-0.68209	0.495184	0.37	2.2e-24	-0.757269	0.448889	Neither
ENSG00000169116	MCH	0.013	0.05	-0.32976	0.74158	0.013	0.048	-0.24792	0.8042	Neither
ENSG00000169118	MCH	0.0018	0.24	-0.971883	0.33111	-0.0029	0.55	-0.739	0.459907	Neither
ENSG00000169122	MCH	0.035	0.003	0.00286	0.99772	0.021	0.017	-0.17913	0.857834	Neither
ENSG00000169131	MCH	-0.0026	0.51	-2.14797	0.031716	-0.004	0.74	-1.80654	0.0708	Neither
ENSG00000169203	MCH	-0.0043	0.83	0.84341	0.399	-0.004	0.75	0.91	0.363	Neither
ENSG00000169220	MCH	-0.0017	0.43	-0.7429	0.45754	0.0037	0.18	-0.534	0.593	Neither
ENSG00000169230	MCH	0.19	9.6e-12	1.65496	0.097932	0.21	5.4e-13	1.60081	0.109	Neither
ENSG00000169231	MCH	0.037	0.0023	0.917456	0.358904	0.042	0.0012	0.786	0.43176	Neither
ENSG00000169241	MCH	0.0083	0.091	0.228832	0.818999	0.012	0.055	-0.152	0.87919	Neither
ENSG00000169245	MCH	-0.0015	0.42	-0.45413	0.64974	0.02	0.02	-0.752	0.45205	Neither
ENSG00000169246	MCH	-0.0038	0.69	0.24056	0.81	-0.0041	0.77	0.30224	0.762	Neither
ENSG00000169248	MCH	0.28	6.2e-18	0.05149	0.95894	0.29	1.5e-18	-0.00682	0.99456	Neither
ENSG00000169251	MCH	0.045	0.00082	-1.01992	0.307767	0.026	0.0086	-0.064736	0.948384	Neither
ENSG00000169282	MCH	0.069	4.1e-05	-1.70176	0.0888	0.054	0.00028	-2.14317	0.0321	Neither
ENSG00000169288	MCH	0.054	0.00026	0.84442	0.39843	0.03	0.0052	1.44622	0.14811	Neither
ENSG00000169299	MCH	0.13	1.1e-08	0.92108	0.35701	0.15	1.2e-09	1.03248	0.30185	Neither
ENSG00000169313	MCH	0.13	1e-08	1.46589	0.142678	0.15	6.3e-10	1.60396	0.108722	Neither
ENSG00000169359	MCH	0.05	0.00045	0.10864	0.913488	0.019	0.023	0.138502	0.889844	Neither
ENSG00000169371	MCH	0.02	0.019	-0.31041	0.75625	0.015	0.038	-0.484	0.628438	Neither
ENSG00000169397	MCH	0.058	0.00017	1.29355	0.195821	0.068	4.4e-05	1.5488	0.121436	Neither
ENSG00000169398	MCH	0.092	2.3e-06	0.10202	0.918743	0.053	0.0003	0.55863	0.576416	Neither
ENSG00000169413	MCH	0.11	2e-07	-1.85435	0.063689	0.082	8.3e-06	-1.8608	0.062775	Neither
ENSG00000169429	MCH	0.0032	0.19	0.59393	0.55256	5.1e-05	0.32	1.00072	0.31696	Neither
ENSG00000169442	MCH	0.47	1.2e-32	0.279668	0.779732	0.47	1.1e-32	0.363	0.71626	Neither
ENSG00000169490	MCH	-0.0018	0.44	0.88606	0.375583	0.00081	0.28	1.095	0.273517	Neither
ENSG00000169499	MCH	0.0017	0.24	-0.39054	0.696138	0.014	0.044	-0.684	0.493975	Neither
ENSG00000169504	MCH	0.2	8.5e-13	-1.33828	0.180806	0.19	5e-12	-1.34	0.17869	Neither
ENSG00000169508	MCH	0.0044	0.16	-0.04714	0.9624	-0.0033	0.6	0.037	0.970485	Neither
ENSG00000169519	MCH	0.041	0.0014	0.455838	0.648507	0.025	0.0097	0.24507	0.806399	Neither
ENSG00000169567	MCH	-0.0036	0.66	-0.53901	0.589881	-0.0023	0.49	-0.497	0.619	Neither
ENSG00000169570	MCH	0.0019	0.23	1.82545	0.067933	-0.0041	0.77	1.07265	0.283	Neither
ENSG00000169599	MCH	-0.0035	0.64	1.00416	0.315299	-0.0022	0.47	1.155	0.24809	Neither
ENSG00000169607	MCH	0.019	0.023	-2.3226	0.020201	0.017	0.027	-2.11364	0.034546	Neither
ENSG00000169660	MCH	0.039	0.0018	0.81615	0.414416	0.018	0.024	0.731187	0.464665	Neither
ENSG00000169682	MCH	0.15	1.1e-09	1.14372	0.253	0.15	1.6e-09	1.08859	0.276	Neither
ENSG00000169689	MCH	0.0049	0.15	-0.15085	0.880096	-0.0045	0.94	-0.544	0.586441	Neither
ENSG00000169692	MCH	0.073	2.5e-05	-1.37429	0.16935	0.08	1.1e-05	-1.31295	0.1892	Neither
ENSG00000169740	MCH	-0.00036	0.34	0.68377	0.49412	0.0012	0.26	-0.23	0.818092	Neither
ENSG00000169762	MCH	0.05	0.00043	0.19438	0.84588	0.023	0.013	0.17646	0.85993	Neither
ENSG00000169764	MCH	0.2	1.6e-12	0.330969	0.740668	0.16	2.9e-10	0.31083	0.755931	Neither
ENSG00000169813	MCH	0.13	1.4e-08	0.75586	0.449733	0.13	2.9e-08	0.44108	0.659154	Neither
ENSG00000169826	MCH	0.18	1.7e-11	0.40332	0.686713	0.18	2.2e-11	0.24192	0.808845	Neither
ENSG00000169857	MCH	0.0036	0.18	0.668091	0.50408	-0.001	0.38	1.09	0.276595	Neither
ENSG00000169896	MCH	0.095	1.5e-06	-0.68723	0.492	0.092	2.3e-06	-0.91902	0.358	Neither
ENSG00000169902	MCH	0.043	0.001	-0.410354	0.681546	0.044	0.00093	-0.68943	0.490553	Neither
ENSG00000169905	MCH	0.0088	0.086	2.7284	0.006364	-0.0045	0.99	2.67	0.00754	Neither
ENSG00000169919	MCH	-0.0044	0.86	-2.27969	0.022626	0.012	0.053	-2.15	0.031555	Neither
ENSG00000169925	MCH	0.19	3.2e-12	-0.16622	0.86798	0.18	3.3e-11	-0.302289	0.76243	Neither
ENSG00000169926	MCH	0.0017	0.24	0.137844	0.89036	0.023	0.014	-0.316	0.752373	Neither
ENSG00000169955	MCH	-0.0044	0.88	-0.12393	0.901	-0.0038	0.7	-0.32141	0.748	Neither
ENSG00000169964	MCH	0.022	0.015	-0.5959	0.55124	0.049	0.00052	-0.359453	0.719256	Neither
ENSG00000169967	MCH	0.14	2.5e-09	0.345083	0.730032	0.12	4.4e-08	0.20675	0.836207	Neither
ENSG00000169976	MCH	-0.0032	0.6	-0.45402	0.649812	-0.0034	0.62	-0.96332	0.335	Neither
ENSG00000169981	MCH	-0.0039	0.71	-0.47307	0.636165	0.0011	0.27	-0.732169	0.464065	Neither
ENSG00000170006	MCH	0.092	2.2e-06	-0.70451	0.48111	0.089	3.4e-06	-0.99228	0.32106	Neither
ENSG00000170017	MCH	0.16	2.9e-10	0.56584	0.571505	0.17	1e-10	0.532408	0.594444	Neither
ENSG00000170027	MCH	0.043	0.0011	-0.319847	0.749085	0.024	0.011	-0.48757	0.625854	Neither
ENSG00000170092	MCH	-0.0035	0.64	-0.640348	0.521946	0.0057	0.13	-0.749	0.453857	Neither
ENSG00000170113	MCH	0.024	0.011	-1.26082	0.20737	0.018	0.026	-0.747	0.455064	Neither
ENSG00000170153	MCH	0.16	2.2e-10	0.08122	0.93526	0.15	9.5e-10	0.138	0.89024	Neither
ENSG00000170175	MCH	0.21	5.9e-13	0.60935	0.542294	0.19	3.2e-12	0.681747	0.495399	Neither
ENSG00000170191	MCH	0.3	7e-19	-0.017082	0.98637	0.3	4e-19	0.01222	0.99025	Neither
ENSG00000170222	MCH	0.18	1.5e-11	-1.35665	0.174893	0.18	3.3e-11	-1.32715	0.184459	Neither
ENSG00000170248	MCH	0.081	8.7e-06	0.3993	0.689675	0.058	0.00016	0.346489	0.728975	Neither
ENSG00000170266	MCH	0.044	0.00089	1.0038	0.315473	0.02	0.021	0.759853	0.447343	Neither
ENSG00000170291	MCH	0.046	0.00071	-0.1786	0.85825	0.036	0.0024	-0.023465	0.981279	Neither
ENSG00000170293	MCH	0.085	5.5e-06	1.08939	0.275983	0.097	1.1e-06	0.967756	0.333166	Neither
ENSG00000170310	MCH	0.092	2.3e-06	0.07477	0.940395	0.047	0.00067	-0.171192	0.864072	Neither
ENSG00000170340	MCH	0.013	0.051	-0.181138	0.856259	0.006	0.13	-0.19465	0.845666	Neither
ENSG00000170364	MCH	0.17	1e-10	0.4009	0.688495	0.16	3.3e-10	0.385911	0.699563	Neither
ENSG00000170365	MCH	-0.00034	0.34	-1.50438	0.13248	-0.0042	0.8	-0.959	0.33756	Neither
ENSG00000170385	MCH	0.0067	0.12	1.4584	0.144731	0.0071	0.11	1.47	0.14162	Neither
ENSG00000170412	MCH	0.0012	0.26	1.21013	0.226231	0.0058	0.13	1.115	0.26485	Neither
ENSG00000170430	MCH	0.28	8.9e-18	-0.58745	0.556899	0.26	2e-16	-0.63102	0.528026	Neither
ENSG00000170445	MCH	0.003	0.2	0.62374	0.532799	0.0054	0.14	1.23	0.219	Neither
ENSG00000170448	MCH	0.57	8.2e-43	-0.41225	0.68016	0.58	2e-43	-0.42679	0.66953	Neither
ENSG00000170458	MCH	-0.0043	0.82	0.60112	0.547759	-0.0045	0.99	-0.02	0.984	Neither
ENSG00000170464	MCH	0.0012	0.26	0.67716	0.498304	0.029	0.0059	0.379	0.705	Neither
ENSG00000170468	MCH	0.045	0.00082	-0.37491	0.707728	0.017	0.027	-0.5358	0.592101	Neither
ENSG00000170469	MCH	-0.0017	0.43	0.73373	0.46311	-0.0026	0.51	0.288	0.773	Neither
ENSG00000170502	MCH	0.0094	0.078	-0.00711	0.99433	-0.0026	0.52	-0.26138	0.7938	Neither
ENSG00000170522	MCH	0.0032	0.19	0.3608	0.71825	0.0058	0.13	0.995	0.31974	Neither
ENSG00000170542	MCH	-0.004	0.73	-0.7335	0.463254	-0.004	0.73	-0.02083	0.983	Neither
ENSG00000170545	MCH	0.22	3.6e-14	0.155378	0.876523	0.22	4.8e-14	0.12832	0.897897	Neither
ENSG00000170571	MCH	0.16	1.8e-10	-1.80609	0.070905	0.11	2.4e-07	-1.75728	0.0789	Neither
ENSG00000170631	MCH	-0.00064	0.36	-0.78961	0.429753	-0.0024	0.49	-0.511	0.609351	Neither
ENSG00000170632	MCH	-0.0045	0.95	-0.510312	0.609833	-0.0039	0.72	-0.79736	0.42524	Neither
ENSG00000170633	MCH	0.24	1.8e-15	-0.744271	0.456712	0.27	2.5e-17	-0.66298	0.507344	Neither
ENSG00000170634	MCH	-0.0023	0.48	-0.842282	0.39963	-0.0042	0.81	-1.041	0.297876	Neither
ENSG00000170638	MCH	0.035	0.0029	0.264432	0.79145	0.03	0.0052	0.2484	0.80381	Neither
ENSG00000170759	MCH	0.0042	0.17	0.35734	0.72084	-0.0043	0.83	0.325	0.745181	Neither
ENSG00000170776	MCH	0.35	8.1e-23	-2.4061	0.01612	0.33	4.6e-21	-2.58	0.009941	Neither
ENSG00000170779	MCH	0.047	0.00065	-0.01719	0.986284	0.037	0.0023	0.0113	0.990999	Neither
ENSG00000170791	MCH	0.18	1.7e-11	-0.57689	0.564016	0.17	7e-11	-0.73631	0.46154	Neither
ENSG00000170802	MCH	0.098	1e-06	0.375542	0.707258	0.1	6.9e-07	0.31733	0.75099	Neither
ENSG00000170837	MCH	0.18	1.3e-11	-0.62355	0.532925	0.14	6.6e-09	-1.03999	0.298343	Neither
ENSG00000170871	MCH	0.22	4.8e-14	0.05958	0.95249	0.22	5.4e-14	0.09126	0.92729	Neither
ENSG00000170873	MCH	0.2	1.3e-12	-1.55368	0.120261	0.16	2.6e-10	-1.47648	0.139814	Neither
ENSG00000170889	MCH	0.18	1.5e-11	1.97	0.04898	0.13	3.2e-08	1.5084	0.131453	Neither
ENSG00000170891	MCH	0.096	1.3e-06	-1.81505	0.06952	0.09	2.8e-06	-1.66094	0.09673	Neither
ENSG00000170892	MCH	0.073	2.5e-05	-0.122	0.902625	0.088	4e-06	-1.16638	0.24346	Neither
ENSG00000170903	MCH	0.036	0.0026	-0.095656	0.923794	0.043	0.0011	-0.40352	0.686565	Neither
ENSG00000170909	MCH	0.071	3.3e-05	-1.37	0.171621	0.068	4.6e-05	-1.34455	0.178769	Neither
ENSG00000170915	MCH	0.0069	0.11	0.78152	0.434495	-0.0028	0.54	0.2391	0.811	Neither
ENSG00000170921	MCH	-0.0022	0.48	-0.16967	0.865268	0.019	0.021	0.004114	0.996718	Neither
ENSG00000170946	MCH	0.0048	0.15	0.70875	0.47848	0.0012	0.26	1.27156	0.203529	Neither
ENSG00000170949	MCH	-0.0014	0.41	-1.07	0.283895	0.011	0.065	-0.68293	0.494651	Neither
ENSG00000170955	MCH	0.22	1.1e-13	1.50257	0.132949	0.21	5.4e-13	1.30358	0.192378	Neither
ENSG00000170956	MCH	0.069	4.3e-05	0.506	0.613062	0.066	6.2e-05	0.05695	0.954585	Neither
ENSG00000171049	MCH	0.42	1.2e-28	1.7	0.088559	0.44	8.8e-30	1.7874	0.073872	Neither
ENSG00000171051	MCH	0.29	2.5e-18	-1.54	0.122816	0.28	4.4e-18	-1.46624	0.142584	Neither
ENSG00000171055	MCH	0.45	3.4e-31	1.25407	0.209815	0.45	1e-30	1.19132	0.233527	Neither
ENSG00000171115	MCH	-0.0022	0.48	-1.18012	0.237951	-0.0032	0.59	-1.02248	0.306553	Neither
ENSG00000171130	MCH	0.15	2.2e-09	0.690323	0.489991	0.11	2.9e-07	0.6792	0.497013	Neither
ENSG00000171148	MCH	0.0014	0.25	0.44725	0.654692	0.0046	0.16	-0.294127	0.768661	Neither
ENSG00000171159	MCH	-0.0039	0.71	-0.99282	0.3208	-0.0025	0.5	-1.007	0.31393	Neither
ENSG00000171161	MCH	0.095	1.5e-06	-1.79847	0.072102	0.081	8.8e-06	-1.72	0.08478	Neither
ENSG00000171163	MCH	-0.0044	0.87	-0.695959	0.486454	-0.001	0.38	-1.16	0.24402	Neither
ENSG00000171174	MCH	-0.0043	0.83	-0.559797	0.575618	-0.0034	0.62	-0.742	0.458087	Neither
ENSG00000171202	MCH	0.12	1e-07	2.06399	0.039019	0.11	1.4e-07	1.96012	0.049982	Neither
ENSG00000171222	MCH	0.088	3.9e-06	-0.335158	0.73751	0.1	5.9e-07	-0.78701	0.43128	Neither
ENSG00000171298	MCH	0.34	7.6e-22	-0.21197	0.832128	0.35	1.6e-22	-0.270348	0.786893	Neither
ENSG00000171302	MCH	-0.0044	0.9	0.06622	0.947204	-0.0011	0.39	0.366	0.714365	Neither
ENSG00000171316	MCH	0.0054	0.14	0.92012	0.357508	-0.0044	0.9	0.676	0.499041	Neither
ENSG00000171421	MCH	0.36	2e-23	-0.76764	0.442702	0.35	7.1e-23	-0.7629	0.446	Neither
ENSG00000171428	MCH	0.0055	0.14	0.99128	0.32155	0.033	0.0035	1.224	0.220952	Neither
ENSG00000171466	MCH	-0.0018	0.44	0.673	0.500741	-0.004	0.75	1.266	0.205513	Neither
ENSG00000171467	MCH	0.12	1.1e-07	-1.14155	0.253643	0.11	1.5e-07	-1.05104	0.293	Neither
ENSG00000171488	MCH	0.29	3.1e-18	-0.332093	0.739819	0.26	1.5e-16	-0.868	0.38535	Neither
ENSG00000171490	MCH	0.036	0.0026	0.1716	0.864	0.04	0.0016	-0.11955	0.905	Neither
ENSG00000171492	MCH	0.22	1.2e-13	0.545275	0.585564	0.23	1.5e-14	0.473	0.63642	Neither
ENSG00000171503	MCH	0.03	0.0055	0.72104	0.47088	0.039	0.0016	0.88265	0.37742	Neither
ENSG00000171522	MCH	-0.00073	0.36	0.87649	0.380762	0.0068	0.11	1.762	0.0781	Neither
ENSG00000171530	MCH	0.039	0.0017	0.2732	0.7847	0.027	0.0076	0.03123	0.975	Neither
ENSG00000171604	MCH	-0.0045	0.93	1.29653	0.194792	-0.00083	0.37	-0.297	0.766	Neither
ENSG00000171617	MCH	0.21	1.8e-13	1.30367	0.192346	0.23	3.3e-14	1.23246	0.218	Neither
ENSG00000171631	MCH	0.0075	0.1	0.31495	0.752799	0.0014	0.25	1.19766	0.231051	Neither
ENSG00000171643	MCH	0.0093	0.08	0.96572	0.334185	0.0082	0.093	0.59534	0.552	Neither
ENSG00000171695	MCH	0.079	1.2e-05	0.230478	0.81772	0.077	1.6e-05	0.38301	0.70171	Neither
ENSG00000171729	MCH	0.41	2.2e-27	1.97521	0.048244	0.37	2e-24	1.86	0.06261	Neither
ENSG00000171763	MCH	0.33	3.2e-21	0.919687	0.35774	0.31	4.1e-20	0.875	0.381636	Neither
ENSG00000171766	MCH	0.19	6.4e-12	-0.074027	0.94099	0.18	3.9e-11	-0.419	0.675333	Neither
ENSG00000171777	MCH	0.19	7.7e-12	-1.11	0.268987	0.18	2.8e-11	-1.16694	0.243234	Neither
ENSG00000171792	MCH	0.13	2.2e-08	0.535393	0.592378	0.11	1.3e-07	0.62761	0.530256	Neither
ENSG00000171806	MCH	0.043	0.0011	-0.397105	0.69129	0.041	0.0013	-0.551	0.58197	Neither
ENSG00000171812	MCH	-0.0041	0.78	0.628952	0.52938	-0.0043	0.84	1.38	0.16757	Neither
ENSG00000171813	MCH	-0.00096	0.38	0.71709	0.473318	-0.0029	0.55	1.01401	0.310578	Neither
ENSG00000171840	MCH	0.35	1.9e-22	-0.190739	0.84873	0.31	1.4e-19	-0.6211	0.534536	Neither
ENSG00000171853	MCH	0.21	2e-13	0.258455	0.796056	0.16	4.9e-10	0.25679	0.797338	Neither
ENSG00000171858	MCH	0.47	6.4e-33	-0.39029	0.69632	0.46	1.2e-31	-0.30667	0.7591	Neither
ENSG00000171862	MCH	-0.0045	0.95	0.94803	0.343114	-0.0041	0.77	0.95	0.342112	Neither
ENSG00000171867	MCH	-0.0024	0.49	-0.821934	0.41111	-0.0044	0.9	-0.90529	0.36531	Neither
ENSG00000171928	MCH	0.14	8.1e-09	0.24679	0.805068	0.15	9.9e-10	0.401068	0.68837	Neither
ENSG00000171953	MCH	0.028	0.0066	-0.04518	0.963964	0.032	0.0041	0.169705	0.865242	Neither
ENSG00000172007	MCH	0.11	1.2e-07	1.60445	0.10861	0.11	3e-07	1.58685	0.11255	Neither
ENSG00000172009	MCH	0.048	0.00053	0.298	0.765365	0.028	0.0066	-0.15822	0.87428	Neither
ENSG00000172059	MCH	0.0092	0.081	-1.37298	0.169757	-0.0021	0.47	-1.09355	0.274152	Neither
ENSG00000172113	MCH	0.056	0.00021	-0.59639	0.550914	0.05	0.00041	-0.716321	0.473793	Neither
ENSG00000172123	MCH	0.096	1.3e-06	0.33201	0.73988	0.11	2e-07	0.222517	0.823911	Neither
ENSG00000172159	MCH	0.091	2.5e-06	-0.61409	0.53916	0.057	0.00018	-0.685924	0.49276	Neither
ENSG00000172171	MCH	0.33	5.9e-21	-0.63362	0.526328	0.33	2.8e-21	-0.473755	0.635675	Neither
ENSG00000172175	MCH	0.15	7.2e-10	1.2362	0.216379	0.15	2.2e-09	0.7716	0.44035	Neither
ENSG00000172183	MCH	-0.0014	0.41	-0.832152	0.40532	-0.0045	0.97	-0.568	0.570212	Neither
ENSG00000172239	MCH	0.02	0.02	-0.53476	0.592817	0.021	0.016	-0.251	0.802	Neither
ENSG00000172243	MCH	0.12	3.5e-08	1.06174	0.288352	0.14	4e-09	0.93052	0.352102	Neither
ENSG00000172269	MCH	-0.00075	0.36	-0.332855	0.739244	0.0015	0.25	0.176	0.860294	Neither
ENSG00000172270	MCH	0.24	2e-15	-0.557	0.577586	0.25	5.9e-16	-0.84582	0.397651	Neither
ENSG00000172273	MCH	0.042	0.0012	1.01569	0.309778	0.05	0.00041	0.83415	0.404198	Neither
ENSG00000172292	MCH	0.087	4e-06	0.05547	0.955764	0.088	3.9e-06	-0.01956	0.984394	Neither
ENSG00000172301	MCH	0.0056	0.14	0.11546	0.908081	0.0029	0.2	-0.268	0.788699	Neither
ENSG00000172322	MCH	0.53	1.4e-38	1.12451	0.260799	0.52	8.1e-38	1.35712	0.174742	Neither
ENSG00000172345	MCH	-0.00094	0.38	2.09396	0.03626	-0.0045	0.96	0.268	0.788699	Neither
ENSG00000172349	MCH	0.24	2.2e-15	-1.43196	0.15216	0.25	1.7e-15	-1.3	0.193152	Neither
ENSG00000172409	MCH	-0.0032	0.58	-1.4317	0.15223	0.0039	0.17	-1.421	0.155317	Neither
ENSG00000172456	MCH	0.13	2.8e-08	-1.80524	0.071037	0.12	3.8e-08	-2.02	0.04362	Neither
ENSG00000172469	MCH	0.49	1.1e-34	-1.12518	0.260513	0.5	2.7e-35	-1.08965	0.276	Neither
ENSG00000172500	MCH	0.07	3.5e-05	1.11743	0.263812	0.061	0.00011	0.82021	0.412098	Neither
ENSG00000172530	MCH	0.017	0.028	0.7409	0.459	0.015	0.038	0.688	0.491	Neither
ENSG00000172543	MCH	0.15	1.5e-09	-0.644721	0.519108	0.14	6.2e-09	-0.62822	0.529863	Neither
ENSG00000172590	MCH	0.075	2e-05	0.62998	0.528705	0.062	0.0001	0.6175	0.536884	Neither
ENSG00000172594	MCH	0.13	2.8e-08	0.06005	0.95212	0.1	5e-07	-0.04367	0.965	Neither
ENSG00000172638	MCH	0.013	0.051	-1.05419	0.291796	-0.00093	0.37	-0.38298	0.701738	Neither
ENSG00000172661	MCH	0.006	0.13	0.57932	0.562376	-0.0043	0.84	0.852	0.394214	Neither
ENSG00000172663	MCH	-0.0043	0.82	-2.04983	0.040381	-0.0019	0.45	-0.257	0.797179	Neither
ENSG00000172671	MCH	0.035	0.003	-1.62131	0.104951	0.049	0.00052	-1.57416	0.11545	Neither
ENSG00000172716	MCH	0.13	1.8e-08	-0.30728	0.758627	0.13	9.2e-09	-0.293	0.769522	Neither
ENSG00000172731	MCH	0.2	1.8e-12	1.35464	0.175531	0.14	3e-09	0.85304	0.393639	Neither
ENSG00000172748	MCH	-0.0024	0.49	-1.154	0.248499	-0.0043	0.82	-1.002	0.316344	Neither
ENSG00000172765	MCH	0.021	0.017	-0.8855	0.375887	0.029	0.006	-0.677879	0.497849	Neither
ENSG00000172785	MCH	-0.004	0.75	-1.0329	0.30165	-0.0043	0.83	-0.433	0.66501	Neither
ENSG00000172794	MCH	0.045	0.00077	0.59109	0.554463	0.04	0.0016	0.142909	0.886362	Neither
ENSG00000172795	MCH	0.058	0.00016	-0.78524	0.432313	0.053	0.00031	-0.56191	0.574	Neither
ENSG00000172830	MCH	0.11	2.1e-07	-0.533783	0.593492	0.11	2.1e-07	-0.81362	0.415865	Neither
ENSG00000172831	MCH	0.00064	0.29	1.24235	0.214	0.021	0.017	1.22477	0.221	Neither
ENSG00000172890	MCH	0.32	2.9e-20	-1.0722	0.28363	0.33	5.3e-21	-1.13506	0.256351	Neither
ENSG00000172915	MCH	-0.0044	0.91	-1.16611	0.24357	-0.0011	0.38	-1.78364	0.074483	Neither
ENSG00000172954	MCH	0.32	1.7e-20	-1.10443	0.269406	0.28	4.1e-18	-0.82224	0.410939	Neither
ENSG00000172992	MCH	0.22	1.1e-13	-0.01786	0.985749	0.19	7.1e-12	0.173618	0.862166	Neither
ENSG00000173039	MCH	-0.0022	0.48	0.565871	0.571481	-0.0021	0.47	0.51	0.610051	Neither
ENSG00000173041	MCH	-0.0042	0.78	1.60972	0.107459	-0.0045	0.92	1.39	0.164529	Neither
ENSG00000173065	MCH	-0.004	0.75	-2.64042	0.00828	-0.0017	0.43	-2.65435	0.007946	Neither
ENSG00000173083	MCH	0.29	1.3e-18	-0.44197	0.65851	0.31	1.3e-19	-0.22064	0.82537	Neither
ENSG00000173085	MCH	0.12	1.1e-07	1.84857	0.06452	0.067	5e-05	1.83175	0.06699	Neither
ENSG00000173110	MCH	-0.0038	0.69	0.133516	0.893785	0.0077	0.1	0.146	0.88392	Neither
ENSG00000173145	MCH	0.14	5.7e-09	0.96568	0.334204	0.13	9.9e-09	0.81016	0.417848	Neither
ENSG00000173163	MCH	0.39	6.2e-26	-1.44365	0.148838	0.39	1.1e-25	-1.48804	0.136741	Neither
ENSG00000173166	MCH	0.001	0.27	-0.574489	0.565637	-0.0038	0.7	-0.21612	0.828896	Neither
ENSG00000173193	MCH	-0.0037	0.66	2.35334	0.018606	-0.0044	0.86	2.393	0.016711	Neither
ENSG00000173209	MCH	0.083	6.6e-06	0.032244	0.974277	0.064	7.8e-05	0.2946	0.7683	Neither
ENSG00000173221	MCH	0.05	0.00044	1.3115	0.189689	0.055	0.00023	1.29551	0.195	Neither
ENSG00000173226	MCH	0.086	4.9e-06	0.82407	0.409899	0.086	4.6e-06	0.563745	0.572927	Neither
ENSG00000173230	MCH	0.41	1.2e-27	1.06293	0.287816	0.4	6.5e-27	0.95	0.342112	Neither
ENSG00000173264	MCH	0.0026	0.21	1.53774	0.124113	0.0065	0.12	1.3303	0.183419	Neither
ENSG00000173295	MCH	-0.0015	0.41	1.07392	0.282856	-0.0011	0.39	1.0288	0.303573	Neither
ENSG00000173327	MCH	0.1	7e-07	-0.165647	0.868435	0.092	2.3e-06	0.05773	0.953965	Neither
ENSG00000173369	MCH	0.0059	0.13	-0.280481	0.779109	0.01	0.069	0.226	0.82109	Neither
ENSG00000173391	MCH	0.23	1.1e-14	1.57345	0.115615	0.23	3e-14	1.6171	0.105856	Neither
ENSG00000173409	MCH	0.12	5.1e-08	0.188773	0.850271	0.099	9.7e-07	0.18	0.8574	Neither
ENSG00000173418	MCH	0.013	0.051	0.058955	0.95299	0.0034	0.18	-0.314	0.75352	Neither
ENSG00000173442	MCH	0.00086	0.28	0.649337	0.516121	-0.0035	0.64	1.191	0.233654	Neither
ENSG00000173457	MCH	0.2	1.4e-12	2.07487	0.037999	0.17	1.1e-10	1.95115	0.051039	Neither
ENSG00000173530	MCH	-0.0045	0.98	-2.42019	0.015512	-0.0042	0.8	-2.00496	0.044967	Neither
ENSG00000173559	MCH	0.34	3e-22	-1.34601	0.178299	0.3	2.6e-19	-0.63997	0.522194	Neither
ENSG00000173572	MCH	-0.0038	0.69	-1.21	0.227189	-0.0025	0.5	-1.21213	0.225464	Neither
ENSG00000173588	MCH	-0.0044	0.87	0.794181	0.42709	-0.0035	0.63	-0.567	0.570714	Neither
ENSG00000173597	MCH	-0.0033	0.61	-0.45768	0.64718	-0.0043	0.84	-0.65386	0.5132	Neither
ENSG00000173614	MCH	-0.0044	0.9	-0.167491	0.866983	-0.0012	0.39	0.123	0.90211	Neither
ENSG00000173653	MCH	-0.0017	0.43	0.495636	0.620151	-0.004	0.74	1.07657	0.281672	Neither
ENSG00000173660	MCH	0.018	0.026	0.368009	0.712867	0.018	0.025	0.786	0.43187	Neither
ENSG00000173692	MCH	0.088	4e-06	3.2419	0.001187	0.056	0.0002	3.47781	0.000506	Neither
ENSG00000173705	MCH	0.05	0.00043	-0.31202	0.755023	0.038	0.002	-0.461314	0.644573	Neither
ENSG00000173706	MCH	0.0012	0.26	1.09355	0.274153	0.005	0.15	1.20447	0.228409	Neither
ENSG00000173715	MCH	0.014	0.04	0.199966	0.841507	0.014	0.04	-1.029	0.30348	Neither
ENSG00000173726	MCH	-0.0019	0.44	-0.093315	0.925653	-0.00094	0.38	-0.701	0.4833	Neither
ENSG00000173801	MCH	0.49	3.2e-34	0.89667	0.369896	0.49	2.9e-34	0.761779	0.446192	Neither
ENSG00000173821	MCH	0.041	0.0013	2.02917	0.042441	0.017	0.031	1.61627	0.106037	Neither
ENSG00000173848	MCH	0.031	0.0048	0.52902	0.596792	0.026	0.0086	0.64576	0.518436	Neither
ENSG00000173852	MCH	0.17	1.2e-10	0.879567	0.379094	0.17	8.8e-11	1.1744	0.240234	Neither
ENSG00000173890	MCH	0.3	2.9e-19	-0.00676	0.994604	0.28	9.6e-18	-0.398285	0.69042	Neither
ENSG00000173905	MCH	0.071	3e-05	-0.26772	0.788916	0.065	6.9e-05	0.04556	0.963661	Neither
ENSG00000173915	MCH	0.47	1.6e-32	0.35233	0.72459	0.47	2.7e-32	0.35719	0.72095	Neither
ENSG00000173917	MCH	0.18	1.5e-11	-2.01183	0.044238	0.18	1.9e-11	-1.89661	0.057879	Neither
ENSG00000173930	MCH	0.12	9.2e-08	-1.44485	0.148501	0.096	1.4e-06	-1.01379	0.311	Neither
ENSG00000173950	MCH	0.018	0.026	-0.19669	0.844068	0.026	0.0089	0.144102	0.88542	Neither
ENSG00000173960	MCH	0.01	0.07	0.199343	0.841995	-0.0007	0.36	-0.41328	0.6794	Neither
ENSG00000173992	MCH	0.022	0.015	-0.81135	0.417165	0.013	0.049	-0.8801	0.378804	Neither
ENSG00000174007	MCH	-5.1e-05	0.32	-0.28089	0.778797	0.0051	0.14	-0.120266	0.904272	Neither
ENSG00000174021	MCH	0.13	1.2e-08	-0.50774	0.611636	0.088	3.7e-06	-0.408	0.68322	Neither
ENSG00000174080	MCH	-0.0035	0.64	-1.53759	0.124149	0.0048	0.15	-1.52838	0.126417	Neither
ENSG00000174106	MCH	0.25	4.2e-16	-0.94829	0.342982	0.25	9e-16	-1.18243	0.237037	Neither
ENSG00000174125	MCH	0.17	8.8e-11	0.62851	0.52967	0.16	3.5e-10	0.4461	0.65553	Neither
ENSG00000174130	MCH	0.041	0.0013	0.54514	0.58566	0.023	0.013	0.34142	0.73278	Neither
ENSG00000174132	MCH	0.26	3e-16	-0.09155	0.927058	0.26	2e-16	-0.05681	0.955	Neither
ENSG00000174137	MCH	0.24	2.3e-15	1.3695	0.17084	0.14	7.7e-09	1.31327	0.18909	Neither
ENSG00000174173	MCH	0.0056	0.13	-0.13133	0.895515	0.0017	0.24	0.063713	0.949199	Neither
ENSG00000174227	MCH	0.042	0.0012	-1.21916	0.22278	0.027	0.0076	-1.1268	0.25983	Neither
ENSG00000174238	MCH	-0.0015	0.42	-2.11461	0.034463	-0.004	0.75	-0.885	0.376157	Neither
ENSG00000174243	MCH	0.034	0.0033	0.371864	0.709994	0.022	0.014	-0.07801	0.937823	Neither
ENSG00000174282	MCH	0.03	0.0052	0.7803	0.435217	0.019	0.021	0.946753	0.343765	Neither
ENSG00000174446	MCH	-0.0045	1	-0.462984	0.64338	-0.0043	0.84	-0.918	0.358669	Neither
ENSG00000174483	MCH	0.00022	0.31	-0.232358	0.81626	-0.0042	0.81	-0.146	0.883921	Neither
ENSG00000174574	MCH	0.0052	0.14	0.406356	0.684481	0.0026	0.21	0.804	0.4213	Neither
ENSG00000174600	MCH	0.2	1.4e-12	-1.1207	0.262415	0.15	1.1e-09	-1.43168	0.152235	Neither
ENSG00000174607	MCH	-0.0044	0.91	-0.84009	0.40086	-0.0045	0.97	-0.48695	0.6263	Neither
ENSG00000174628	MCH	-0.0024	0.5	1.28437	0.199	0.0077	0.1	1.07	0.285	Neither
ENSG00000174652	MCH	0.08	1e-05	0.259	0.795385	0.068	4.7e-05	0.13738	0.89073	Neither
ENSG00000174684	MCH	-0.0044	0.88	-0.884336	0.376515	-0.0045	0.92	-0.982	0.3261	Neither
ENSG00000174705	MCH	0.0083	0.092	0.35742	0.720775	0.027	0.0078	0.862	0.389	Neither
ENSG00000174718	MCH	0.049	0.00053	-0.498401	0.618201	0.02	0.021	-0.19976	0.841671	Neither
ENSG00000174720	MCH	-0.0045	0.99	-0.20708	0.83594	-0.003	0.56	-0.164	0.86973	Neither
ENSG00000174738	MCH	0.15	2.3e-09	0.41108	0.681013	0.14	7.9e-09	0.69983	0.484034	Neither
ENSG00000174744	MCH	0.01	0.07	0.562751	0.573605	-0.0034	0.63	1.08955	0.275911	Neither
ENSG00000174749	MCH	0.05	0.00043	-0.04091	0.96737	0.03	0.0056	0.02176	0.98264	Neither
ENSG00000174780	MCH	0.11	2.9e-07	-0.98301	0.3256	0.11	1.5e-07	-1.023	0.30631	Neither
ENSG00000174791	MCH	0.48	2.5e-33	0.000418	0.999666	0.47	1.4e-32	0.1357	0.892057	Neither
ENSG00000174796	MCH	0.028	0.0069	-0.66591	0.50547	0.032	0.0042	-1.13929	0.25458	Neither
ENSG00000174799	MCH	-0.0027	0.52	-0.85427	0.39296	-0.004	0.73	-0.58372	0.55941	Neither
ENSG00000174837	MCH	0.25	5.9e-16	-1.52	0.127734	0.21	1.8e-13	-1.60089	0.1094	Neither
ENSG00000174839	MCH	-0.001	0.38	1.82864	0.067454	-0.00063	0.35	1.27	0.204085	Neither
ENSG00000174840	MCH	0.12	1e-07	-0.54635	0.584822	0.089	3.1e-06	-0.605107	0.545108	Neither
ENSG00000174871	MCH	-0.004	0.74	-1.17317	0.240727	-0.0019	0.45	-1.028	0.30395	Neither
ENSG00000174891	MCH	0.22	1.4e-13	0.29281	0.769666	0.21	5.6e-13	0.236656	0.812923	Neither
ENSG00000174915	MCH	0.021	0.017	-0.810844	0.417455	0.018	0.025	-0.2532	0.800113	Neither
ENSG00000174953	MCH	0.1	5e-07	1.117	0.263995	0.12	4.7e-08	1.00119	0.316735	Neither
ENSG00000174989	MCH	0.075	1.9e-05	1.96779	0.049092	0.018	0.024	1.44388	0.148771	Neither
ENSG00000175029	MCH	0.003	0.2	0.90646	0.364692	0.0082	0.093	0.602	0.547174	Neither
ENSG00000175040	MCH	0.018	0.026	-0.91346	0.361001	0.022	0.015	-0.737977	0.460529	Neither
ENSG00000175048	MCH	0.22	5e-14	-0.90329	0.366373	0.22	8.8e-14	-1.39923	0.162	Neither
ENSG00000175066	MCH	-0.0042	0.78	1.68501	0.091987	-0.0043	0.84	1.98655	0.046972	Neither
ENSG00000175087	MCH	0.048	0.00054	1.17112	0.241552	0.031	0.0048	1.34	0.1791	Neither
ENSG00000175105	MCH	0.4	5.8e-27	-0.28584	0.775	0.41	2.4e-27	-0.287465	0.773757	Neither
ENSG00000175110	MCH	-0.004	0.74	0.85756	0.391134	-0.0036	0.66	0.738	0.460514	Neither
ENSG00000175115	MCH	-0.0017	0.43	-0.98801	0.323148	-0.0029	0.56	-0.80918	0.41841	Neither
ENSG00000175137	MCH	0.027	0.0083	-1.78633	0.074046	0.018	0.026	-1.87	0.06112	Neither
ENSG00000175166	MCH	0.038	0.0019	-1.08155	0.279451	0.043	0.0011	-0.541784	0.587967	Neither
ENSG00000175183	MCH	0.0019	0.23	0.103927	0.917227	-0.0025	0.51	0.101	0.91955	Neither
ENSG00000175193	MCH	0.071	3.3e-05	0.59457	0.552134	0.053	0.00028	0.354225	0.723171	Neither
ENSG00000175198	MCH	0.066	6.1e-05	0.07518	0.94007	0.025	0.01	0.12485	0.900645	Neither
ENSG00000175215	MCH	-0.0043	0.84	1.25429	0.209737	-0.0027	0.53	0.883	0.377236	Neither
ENSG00000175220	MCH	0.043	0.001	0.00176	0.998595	0.041	0.0013	-0.05571	0.955571	Neither
ENSG00000175221	MCH	0.12	6.1e-08	0.669	0.503633	0.13	1.1e-08	0.6847	0.493536	Neither
ENSG00000175279	MCH	0.047	0.00062	-0.892479	0.372136	0.039	0.0018	-0.955	0.33941	Neither
ENSG00000175305	MCH	0.0053	0.14	1.158	0.246863	0.014	0.041	0.758	0.448451	Neither
ENSG00000175324	MCH	0.013	0.047	1.14184	0.25352	0.031	0.0047	1.13102	0.258048	Neither
ENSG00000175334	MCH	0.21	4e-13	1.27727	0.201508	0.23	3.3e-14	1.39068	0.164323	Neither
ENSG00000175348	MCH	-0.0045	0.98	-1.68772	0.091466	-0.0043	0.85	-1.46056	0.144136	Neither
ENSG00000175390	MCH	0.072	2.8e-05	1.743	0.081334	0.048	0.00053	2.07828	0.037684	Neither
ENSG00000175395	MCH	0.07	3.4e-05	-2.19351	0.02827	0.052	0.00036	-1.72284	0.084918	Neither
ENSG00000175445	MCH	0.12	1e-07	-0.46874	0.639259	0.11	1.2e-07	-0.3882	0.697866	Neither
ENSG00000175455	MCH	0.17	1.3e-10	1.45231	0.146416	0.18	1.7e-11	1.45445	0.145822	Neither
ENSG00000175463	MCH	0.092	2.2e-06	-0.367108	0.713538	0.064	7.8e-05	-0.9838	0.325212	Neither
ENSG00000175470	MCH	0.003	0.2	0.45116	0.651875	-0.0011	0.38	0.806	0.420243	Neither
ENSG00000175471	MCH	0.19	4.9e-12	-0.66873	0.50367	0.21	1.6e-13	-0.6588	0.51	Neither
ENSG00000175489	MCH	0.15	1.1e-09	-1.4	0.161573	0.072	2.8e-05	-0.89993	0.368156	Neither
ENSG00000175548	MCH	0.054	0.00025	0.006071	0.995156	0.049	0.00048	0.33437	0.738099	Neither
ENSG00000175550	MCH	-0.0015	0.42	0.248399	0.803825	4.7e-05	0.32	-0.02283	0.981786	Neither
ENSG00000175567	MCH	0.41	8.9e-28	0.440159	0.659822	0.39	1.8e-25	0.2003	0.841244	Neither
ENSG00000175575	MCH	0.12	5e-08	-1.3099	0.190228	0.089	3.2e-06	-1.2371	0.216049	Neither
ENSG00000175581	MCH	0.2	1.5e-12	-1.5182	0.128965	0.19	3.1e-12	-1.589	0.11206	Neither
ENSG00000175582	MCH	0.0014	0.25	-1.14217	0.253384	0.017	0.027	-1.03762	0.299447	Neither
ENSG00000175591	MCH	-0.0044	0.91	-0.434069	0.664239	0.013	0.047	-0.623	0.533285	Neither
ENSG00000175606	MCH	0.053	0.00032	-0.5403	0.588988	0.02	0.02	-0.11747	0.906486	Neither
ENSG00000175643	MCH	0.033	0.0037	1.00067	0.317	0.051	0.00037	0.92593	0.354	Neither
ENSG00000175662	MCH	0.045	0.00079	0.0802	0.936078	0.036	0.0026	0.48157	0.630111	Neither
ENSG00000175701	MCH	0.41	4.3e-27	-0.058069	0.953694	0.41	1.2e-27	-0.03893	0.968947	Neither
ENSG00000175711	MCH	0.011	0.067	-0.83563	0.403366	-0.0026	0.51	-1.37906	0.167878	Neither
ENSG00000175756	MCH	0.0074	0.1	1.46367	0.143283	0.0039	0.17	1.48	0.13908	Neither
ENSG00000175768	MCH	0.16	5.4e-10	0.74325	0.45733	0.17	5.2e-11	0.911776	0.36189	Neither
ENSG00000175773	MCH	0.0071	0.11	1.05473	0.29155	0.021	0.017	0.92733	0.353756	Neither
ENSG00000175782	MCH	0.004	0.17	-0.027831	0.977797	-0.0032	0.58	-1.109	0.26743	Neither
ENSG00000175806	MCH	0.0091	0.082	0.49822	0.618328	-0.0017	0.43	0.25085	0.801931	Neither
ENSG00000175857	MCH	0.34	2.8e-22	1.69664	0.089764	0.35	8.2e-23	2.07357	0.0381	Neither
ENSG00000175866	MCH	0.13	1.1e-08	-0.64	0.522171	0.096	1.4e-06	-0.812933	0.416257	Neither
ENSG00000175895	MCH	0.052	0.00032	-0.3006	0.763723	0.041	0.0013	-0.42796	0.668678	Neither
ENSG00000175931	MCH	0.008	0.096	2.36988	0.017794	-0.0037	0.67	2.412	0.015865	Neither
ENSG00000175946	MCH	-0.00047	0.34	0.50119	0.616234	0.0045	0.16	0.5239	0.600347	Neither
ENSG00000176014	MCH	0.27	2.4e-17	-0.5918	0.554005	0.25	1.2e-15	-0.5925	0.55353	Neither
ENSG00000176018	MCH	0.015	0.038	0.11081	0.911769	0.014	0.044	-0.0712	0.943	Neither
ENSG00000176022	MCH	0.19	6.3e-12	-1.16903	0.242391	0.2	1.1e-12	-1.12	0.26259	Neither
ENSG00000176024	MCH	0.02	0.02	-1.12	0.260707	0.02	0.018	-0.83208	0.405362	Neither
ENSG00000176046	MCH	0.21	2.8e-13	-0.69539	0.487	0.21	3e-13	-0.706	0.48	Neither
ENSG00000176055	MCH	0.01	0.07	0.52483	0.599703	-0.00058	0.35	0.732	0.464	Neither
ENSG00000176087	MCH	0.012	0.054	0.13145	0.895417	0.0085	0.09	0.31058	0.756	Neither
ENSG00000176101	MCH	-0.0033	0.6	-0.51252	0.60829	-0.0043	0.84	-0.574	0.56597	Neither
ENSG00000176102	MCH	0.019	0.023	0.337263	0.735918	0.038	0.0019	0.26658	0.789791	Neither
ENSG00000176108	MCH	0.096	1.3e-06	0.93383	0.350391	0.073	2.5e-05	1.642	0.10059	Neither
ENSG00000176125	MCH	0.12	4.3e-08	0.140097	0.888583	0.11	3.7e-07	0.12925	0.897162	Neither
ENSG00000176148	MCH	0.19	9.9e-12	-0.346547	0.728931	0.16	2.7e-10	-0.51408	0.607198	Neither
ENSG00000176170	MCH	0.08	9.7e-06	-1.09042	0.275527	0.054	0.00025	-1.09025	0.275602	Neither
ENSG00000176171	MCH	0.18	2.2e-11	1.2137	0.224863	0.2	1.4e-12	1.36271	0.172973	Neither
ENSG00000176209	MCH	0.27	5.6e-17	1.11826	0.263457	0.26	2.4e-16	1.04512	0.295968	Neither
ENSG00000176222	MCH	0.0098	0.074	0.227	0.820628	0.00066	0.29	0.54826	0.583516	Neither
ENSG00000176273	MCH	0.0078	0.098	0.49613	0.6198	-0.00031	0.34	0.58753	0.556846	Neither
ENSG00000176340	MCH	-0.003	0.56	-0.173948	0.861907	0.015	0.036	0.904	0.365995	Neither
ENSG00000176386	MCH	0.009	0.083	0.24065	0.80983	0.0015	0.25	0.084017	0.93304	Neither
ENSG00000176390	MCH	0.0023	0.22	-1.50368	0.132665	0.0016	0.25	-1.231	0.218323	Neither
ENSG00000176393	MCH	0.087	4.1e-06	-2.06587	0.038841	0.06	0.00013	-1.94	0.05255	Neither
ENSG00000176422	MCH	0.091	2.6e-06	0.430189	0.667058	0.075	1.8e-05	0.38482	0.700372	Neither
ENSG00000176463	MCH	0.022	0.014	0.673069	0.5009	0.019	0.021	0.681	0.496096	Neither
ENSG00000176473	MCH	0.082	8.3e-06	0.51115	0.609248	0.037	0.0022	0.4087	0.682726	Neither
ENSG00000176476	MCH	0.23	1.6e-14	-0.33447	0.738	0.19	3.3e-12	0.06121	0.951	Neither
ENSG00000176485	MCH	0.18	3.5e-11	0.936865	0.348828	0.17	6.7e-11	1.04956	0.29392	Neither
ENSG00000176531	MCH	0.1	6.3e-07	-0.125	0.900196	0.084	5.8e-06	0.23037	0.817806	Neither
ENSG00000176555	MCH	-0.0045	0.98	0.256034	0.797925	0.0065	0.12	-0.265	0.791009	Neither
ENSG00000176595	MCH	0.029	0.0062	-0.70356	0.481705	0.027	0.0076	-0.60026	0.548333	Neither
ENSG00000176624	MCH	0.081	8.7e-06	-1.4039	0.160348	0.069	3.8e-05	-1.4552	0.14561	Neither
ENSG00000176731	MCH	0.01	0.071	1.18456	0.236193	0.015	0.039	1.20383	0.228656	Neither
ENSG00000176749	MCH	0.17	1.3e-10	0.34091	0.733172	0.17	1.4e-10	0.154187	0.877463	Neither
ENSG00000176788	MCH	0.07	3.4e-05	-0.173	0.862649	0.052	0.00033	-0.42193	0.673	Neither
ENSG00000176834	MCH	-0.0022	0.47	-0.237472	0.812291	0.0032	0.19	-0.533	0.594034	Neither
ENSG00000176845	MCH	0.0054	0.14	0.45815	0.646844	-0.0015	0.42	0.52	0.603064	Neither
ENSG00000176894	MCH	0.028	0.0066	0.372302	0.709668	0.043	0.00099	0.899	0.368653	Neither
ENSG00000176903	MCH	0.056	0.00022	0.72162	0.470528	0.025	0.01	0.4102	0.681636	Neither
ENSG00000176915	MCH	-0.00096	0.38	0.720924	0.470956	-0.0032	0.59	0.249	0.803361	Neither
ENSG00000176945	MCH	0.012	0.058	1.10436	0.269437	0.0082	0.094	1.31845	0.187352	Neither
ENSG00000176953	MCH	-0.001	0.38	0.48376	0.629	0.014	0.044	0.03	0.976	Neither
ENSG00000176973	MCH	-0.0035	0.63	1.35335	0.175944	-0.0037	0.67	1.235	0.216831	Neither
ENSG00000176974	MCH	0.25	1.2e-15	1.04307	0.296915	0.19	5.6e-12	1.12312	0.261388	Neither
ENSG00000177000	MCH	0.21	4.8e-13	-2.96692	0.003008	0.19	4.4e-12	-3.05	0.00231	Neither
ENSG00000177034	MCH	0.0058	0.13	1.65357	0.098216	-0.0018	0.44	1.74138	0.0816	Neither
ENSG00000177042	MCH	0.3	7e-19	0.651722	0.51458	0.29	2.9e-18	0.70902	0.478314	Neither
ENSG00000177082	MCH	0.017	0.028	0.612212	0.5404	0.018	0.026	0.616	0.537641	Neither
ENSG00000177096	MCH	0.18	1.3e-11	-0.128499	0.89775	0.16	5e-10	0.0166	0.98674	Neither
ENSG00000177119	MCH	0.0019	0.23	2.37756	0.017428	-0.0042	0.8	1.28	0.200545	Neither
ENSG00000177169	MCH	-0.0045	0.99	0.725609	0.468078	-0.0044	0.89	0.64975	0.515857	Neither
ENSG00000177191	MCH	0.12	4.5e-08	-0.415	0.678268	0.12	1e-07	-0.47009	0.638289	Neither
ENSG00000177200	MCH	0.0076	0.1	-1.93172	0.0534	-0.0045	0.98	-2.17139	0.0299	Neither
ENSG00000177239	MCH	-0.0045	0.97	1.77313	0.07621	0.0026	0.21	1.236	0.21646	Neither
ENSG00000177302	MCH	0.0097	0.076	0.28554	0.775227	-0.0027	0.53	0.407287	0.683797	Neither
ENSG00000177311	MCH	0.011	0.061	1.8797	0.060149	0.02	0.019	1.94159	0.052187	Neither
ENSG00000177335	MCH	-0.0045	0.93	-1.20845	0.226873	-0.0038	0.69	-1.5475	0.121742	Neither
ENSG00000177337	MCH	0.011	0.061	-0.3589	0.719653	-0.0043	0.83	0.0282	0.97747	Neither
ENSG00000177350	MCH	0.0028	0.2	0.42143	0.673442	0.0027	0.21	0.3936	0.693888	Neither
ENSG00000177352	MCH	0.066	6e-05	1.43348	0.15172	0.053	0.00031	1.6952	0.090038	Neither
ENSG00000177370	MCH	0.099	8.8e-07	-0.19609	0.844538	0.022	0.015	-0.199243	0.842073	Neither
ENSG00000177383	MCH	-0.0034	0.62	0.41435	0.678615	-0.0034	0.62	0.227	0.820424	Neither
ENSG00000177406	MCH	0.056	0.00021	-0.070231	0.944009	0.027	0.0082	-0.06814	0.945672	Neither
ENSG00000177409	MCH	-0.0036	0.65	0.668016	0.504123	0.0023	0.22	0.81	0.41794	Neither
ENSG00000177410	MCH	0.14	8.6e-09	-0.800469	0.42344	0.14	3.6e-09	-0.91902	0.35809	Neither
ENSG00000177556	MCH	0.0043	0.16	-1.07472	0.282501	7.5e-05	0.31	-1.13087	0.258	Neither
ENSG00000177613	MCH	0.0082	0.093	-0.70932	0.478123	0.0029	0.2	-0.20353	0.838718	Neither
ENSG00000177628	MCH	0.0027	0.21	2.1898	0.028539	-0.00011	0.32	2.09	0.03701	Neither
ENSG00000177646	MCH	0.09	2.8e-06	-0.64199	0.520878	0.072	2.7e-05	-1.04734	0.294942	Neither
ENSG00000177674	MCH	0.056	0.0002	-0.802991	0.42198	0.076	1.6e-05	-1.23	0.21833	Neither
ENSG00000177683	MCH	0.083	7.4e-06	-1.67318	0.094292	0.064	7.2e-05	-1.13627	0.255844	Neither
ENSG00000177685	MCH	-0.0019	0.45	-0.962007	0.336046	-0.003	0.56	-1.208	0.227047	Neither
ENSG00000177692	MCH	0.0028	0.2	-0.8121	0.41674	-0.0027	0.52	-0.03	0.97607	Neither
ENSG00000177697	MCH	0.56	3.5e-41	-0.504453	0.613943	0.56	1.4e-41	-0.55402	0.579563	Neither
ENSG00000177700	MCH	0.25	1.4e-15	-0.40723	0.683839	0.23	1.1e-14	-0.42823	0.668485	Neither
ENSG00000177706	MCH	-0.0032	0.59	1.1432	0.252954	0.0049	0.15	0.47483	0.634909	Neither
ENSG00000177733	MCH	-0.0019	0.45	-3.0555	0.002247	-0.00013	0.33	-3.031	0.00244	Neither
ENSG00000177853	MCH	0.00015	0.31	-0.52167	0.601899	-0.0041	0.78	-0.789	0.430112	Neither
ENSG00000177868	MCH	0.18	2e-11	-1.27777	0.20133	0.18	2.8e-11	-1.15	0.24907	Neither
ENSG00000177879	MCH	0.05	0.00046	-0.74561	0.455902	0.022	0.015	-0.6083	0.543	Neither
ENSG00000177885	MCH	0.09	3.1e-06	-0.8663	0.386325	0.083	7.3e-06	-0.865891	0.38655	Neither
ENSG00000177946	MCH	0.14	8e-09	1.21088	0.226	0.096	1.3e-06	1.5459	0.122	Neither
ENSG00000177981	MCH	0.0046	0.16	-0.06895	0.94503	-0.0031	0.57	-0.136	0.891821	Neither
ENSG00000177989	MCH	0.021	0.017	-0.146736	0.88334	0.034	0.0032	-0.379	0.70469	Neither
ENSG00000178028	MCH	0.0076	0.1	0.455391	0.648828	-0.0033	0.61	0.551	0.58163	Neither
ENSG00000178096	MCH	0.003	0.2	-0.003361	0.997319	0.00097	0.27	-0.091	0.92749	Neither
ENSG00000178105	MCH	-0.0043	0.85	-0.106656	0.915062	-0.0039	0.73	0.431	0.666468	Neither
ENSG00000178163	MCH	-0.003	0.56	-0.44156	0.65881	-0.0031	0.57	0.519	0.60376	Neither
ENSG00000178202	MCH	0.071	3.3e-05	-0.119059	0.905228	0.073	2.6e-05	0.17584	0.860418	Neither
ENSG00000178229	MCH	0.055	0.00023	-0.128	0.898363	0.033	0.0039	0.48648	0.626623	Neither
ENSG00000178252	MCH	0.52	4.9e-37	0.6275	0.530329	0.52	3.7e-37	0.574921	0.565345	Neither
ENSG00000178381	MCH	0.46	1.4e-31	0.815761	0.414637	0.38	4.7e-25	0.91621	0.359556	Neither
ENSG00000178397	MCH	0.044	0.00094	-0.621445	0.534307	0.055	0.00024	-1.33077	0.183263	Neither
ENSG00000178425	MCH	-0.0026	0.52	0.67436	0.500085	0.00039	0.3	0.73294	0.464	Neither
ENSG00000178467	MCH	0.1	8.6e-07	-1.01966	0.307891	0.11	2.4e-07	-0.80435	0.421195	Neither
ENSG00000178573	MCH	0.11	1.5e-07	2.09751	0.0359	0.12	4.5e-08	1.73293	0.0831	Neither
ENSG00000178585	MCH	-0.0039	0.72	-0.288142	0.773238	-0.0042	0.8	-0.172	0.86341	Neither
ENSG00000178623	MCH	0.031	0.0046	0.151772	0.879367	0.015	0.038	-0.29131	0.770813	Neither
ENSG00000178695	MCH	0.69	2.8e-58	-0.84193	0.39983	0.68	7.5e-57	-0.90215	0.366978	Neither
ENSG00000178700	MCH	0.058	0.00015	-0.34142	0.732786	0.029	0.0058	-0.5504	0.582045	Neither
ENSG00000178718	MCH	0.065	6.7e-05	0.649553	0.51598	0.058	0.00017	0.624	0.532429	Neither
ENSG00000178719	MCH	0.56	2.8e-41	0.87958	0.379087	0.56	1.3e-41	0.92553	0.354693	Neither
ENSG00000178726	MCH	0.13	1.8e-08	0.729147	0.46591	0.12	1.1e-07	1.12414	0.26095	Neither
ENSG00000178750	MCH	-0.003	0.57	-0.22864	0.819152	-0.0035	0.64	-0.333	0.739134	Neither
ENSG00000178761	MCH	0.076	1.8e-05	0.801942	0.42259	0.095	1.5e-06	0.722	0.470364	Neither
ENSG00000178764	MCH	0.28	1.2e-17	-2.17951	0.029294	0.27	3.2e-17	-2.27896	0.02267	Neither
ENSG00000178789	MCH	-0.0037	0.68	-0.344	0.730846	-0.0045	0.96	-0.371723	0.710099	Neither
ENSG00000178814	MCH	0.11	4.1e-07	0.98331	0.325457	0.12	8.8e-08	0.7949	0.426672	Neither
ENSG00000178904	MCH	0.023	0.012	0.763	0.445545	0.029	0.0065	0.78728	0.431117	Neither
ENSG00000178913	MCH	0.1	7.7e-07	0.14037	0.888366	0.084	6.1e-06	0.483	0.629	Neither
ENSG00000178921	MCH	0.053	0.0003	0.31739	0.750949	0.02	0.018	0.185941	0.852491	Neither
ENSG00000178927	MCH	-0.0022	0.48	0.17429	0.861639	-0.0035	0.65	0.516916	0.605215	Neither
ENSG00000178950	MCH	-0.0025	0.51	0.35566	0.7221	-0.0033	0.61	-0.439	0.66066	Neither
ENSG00000178952	MCH	0.4	1.3e-26	1.36156	0.173	0.39	3.2e-26	1.37833	0.168	Neither
ENSG00000178966	MCH	0.012	0.053	-1.37724	0.16844	0.0096	0.077	-2.312	0.02078	Neither
ENSG00000178971	MCH	0.039	0.0017	0.14069	0.888112	0.026	0.0094	0.110056	0.912365	Neither
ENSG00000178974	MCH	-0.0025	0.51	0.90308	0.366481	-0.0011	0.39	0.6164	0.537609	Neither
ENSG00000178977	MCH	0.23	2.2e-14	1.0921	0.27479	0.19	2.9e-12	0.933169	0.350733	Neither
ENSG00000178980	MCH	0.076	1.6e-05	1.26	0.208925	0.033	0.0036	0.60219	0.547047	Neither
ENSG00000179029	MCH	0.47	2.1e-32	0.60056	0.54813	0.45	3.6e-31	0.518804	0.603898	Neither
ENSG00000179051	MCH	0.037	0.0021	1.14755	0.251155	0.019	0.022	1.03	0.30094	Neither
ENSG00000179115	MCH	0.0036	0.18	0.35	0.72643	-0.0039	0.71	-0.03885	0.969009	Neither
ENSG00000179144	MCH	-0.00056	0.35	-0.381261	0.703009	-0.003	0.56	-1.625	0.104163	Neither
ENSG00000179152	MCH	-0.0031	0.58	-0.17676	0.859695	-0.0017	0.43	0.136261	0.891615	Neither
ENSG00000179163	MCH	0.3	4.4e-19	-0.428157	0.668537	0.28	9.4e-18	-0.293	0.76978	Neither
ENSG00000179218	MCH	0.01	0.072	1.08	0.281249	-0.0014	0.4	0.44525	0.65614	Neither
ENSG00000179262	MCH	0.075	2e-05	-3.89	0.000102	0.041	0.0014	-3.666	0.000246	Neither
ENSG00000179361	MCH	-0.0013	0.4	-0.106401	0.91526	0.029	0.0063	-0.145	0.884452	Neither
ENSG00000179409	MCH	0.00085	0.28	-0.55724	0.577362	-0.0013	0.4	-0.716877	0.47345	Neither
ENSG00000179468	MCH	0.0033	0.19	1.13203	0.257622	-0.0038	0.68	1.128	0.25932	Neither
ENSG00000179562	MCH	-0.0042	0.81	0.735375	0.462111	-0.0045	0.98	1.35178	0.176446	Neither
ENSG00000179588	MCH	0.0082	0.093	0.3578	0.72	0.012	0.052	0.452	0.651	Neither
ENSG00000179593	MCH	-0.0045	0.99	1.13369	0.256923	0.0022	0.22	-0.046	0.96331	Neither
ENSG00000179598	MCH	0.055	0.00022	-2.25954	0.02385	0.049	0.0005	-1.87476	0.060826	Neither
ENSG00000179604	MCH	-0.00077	0.36	-0.85389	0.393166	0.019	0.023	-0.322689	0.746931	Neither
ENSG00000179630	MCH	-0.004	0.74	-0.37797	0.70546	0.0062	0.12	-0.60614	0.54442	Neither
ENSG00000179632	MCH	0.05	0.00043	-1.36692	0.171649	0.035	0.0031	-1.41039	0.158425	Neither
ENSG00000179639	MCH	0.22	5e-14	1.33847	0.180743	0.2	9.2e-13	1.18	0.23764	Neither
ENSG00000179715	MCH	-0.0026	0.52	2.19839	0.027921	-0.0035	0.64	2.45192	0.01421	Neither
ENSG00000179862	MCH	0.51	4.5e-36	-0.006008	0.995206	0.51	2.2e-36	-0.0242	0.98069	Neither
ENSG00000179886	MCH	0.035	0.003	0.66203	0.507949	0.027	0.0077	0.6927	0.488501	Neither
ENSG00000179889	MCH	-0.0042	0.78	1.2688	0.205	0.0012	0.26	1.44337	0.149	Neither
ENSG00000179914	MCH	0.034	0.0034	-1.03446	0.300923	0.035	0.0029	-0.688	0.49175	Neither
ENSG00000179918	MCH	-0.0029	0.55	0.83191	0.405	-0.0023	0.48	0.722	0.47	Neither
ENSG00000179921	MCH	0.1	8.6e-07	-1.02377	0.305945	0.096	1.4e-06	-0.44857	0.653742	Neither
ENSG00000179941	MCH	-0.0041	0.76	0.458949	0.646271	-0.0043	0.85	0.19154	0.848099	Neither
ENSG00000179981	MCH	0.062	0.0001	-0.3562	0.72166	0.029	0.0059	-0.4617	0.64433	Neither
ENSG00000179988	MCH	0.047	0.00063	-1.69991	0.089147	0.022	0.015	-2.051	0.040267	Neither
ENSG00000180011	MCH	0.16	4.1e-10	-0.5997	0.548674	0.15	2e-09	-0.4337	0.66448	Neither
ENSG00000180096	MCH	-0.0014	0.41	-1.01732	0.309	-0.0024	0.49	-1.391	0.164	Neither
ENSG00000180104	MCH	-0.0023	0.49	0.32209	0.747387	-0.0045	0.98	0.531	0.595	Neither
ENSG00000180185	MCH	0.36	2.6e-23	-0.94283	0.346	0.37	4.4e-24	-1.44349	0.149	Neither
ENSG00000180257	MCH	-0.0016	0.43	0.431	0.666411	0.0086	0.088	0.512	0.608651	Neither
ENSG00000180263	MCH	0.011	0.063	0.79226	0.428209	-0.0044	0.88	0.15229	0.878954	Neither
ENSG00000180340	MCH	0.18	2.8e-11	0.02605	0.979219	0.19	9.4e-12	0.121514	0.903284	Neither
ENSG00000180353	MCH	0.44	1.5e-29	0.83679	0.402712	0.42	2.1e-28	1.06959	0.284806	Neither
ENSG00000180354	MCH	0.011	0.061	0.759874	0.44733	0.009	0.084	0.52496	0.599614	Neither
ENSG00000180376	MCH	0.2	1.4e-12	-3.31524	0.000916	0.2	1.2e-12	-3.25532	0.001133	Neither
ENSG00000180398	MCH	0.1	5.8e-07	-1.21906	0.222822	0.058	0.00016	-1.45918	0.144515	Neither
ENSG00000180509	MCH	-0.0043	0.84	1.4327	0.15194	-0.0042	0.81	1.0002	0.31721	Neither
ENSG00000180530	MCH	0.0011	0.26	0.2781	0.78097	0.0013	0.26	0.08	0.93624	Neither
ENSG00000180543	MCH	-0.0037	0.67	-0.17998	0.857172	0.0048	0.15	-0.618	0.536575	Neither
ENSG00000180549	MCH	0.11	2.7e-07	0.64773	0.51716	0.11	2.3e-07	0.847	0.397	Neither
ENSG00000180611	MCH	0.27	6.3e-17	1.66971	0.094977	0.24	6.5e-15	1.83991	0.065782	Neither
ENSG00000180767	MCH	0.52	3.6e-37	0.13887	0.889555	0.52	2e-37	0.135378	0.892313	Neither
ENSG00000180773	MCH	0.01	0.069	0.055665	0.955608	0.012	0.054	-0.299	0.76494	Neither
ENSG00000180787	MCH	0.019	0.022	2.03871	0.041479	0.013	0.05	1.64267	0.100452	Neither
ENSG00000180817	MCH	0.21	2.4e-13	1.35255	0.176198	0.17	1.2e-10	1.78158	0.074818	Neither
ENSG00000180834	MCH	0.34	3.9e-22	-0.07244	0.942251	0.33	2.5e-21	-0.114335	0.908972	Neither
ENSG00000180875	MCH	-0.0027	0.53	1.37664	0.168624	-0.0037	0.67	1.79	0.07297	Neither
ENSG00000180884	MCH	0.019	0.023	-0.833	0.404675	0.02	0.019	-0.48996	0.624162	Neither
ENSG00000180902	MCH	0.062	0.0001	-0.69237	0.488705	0.056	0.00022	-0.90301	0.366523	Neither
ENSG00000180917	MCH	0.13	2.3e-08	-0.41144	0.681	0.11	2.5e-07	-0.4123	0.68	Neither
ENSG00000180979	MCH	0.0053	0.14	0.442838	0.65788	0.0075	0.1	0.665	0.505756	Neither
ENSG00000180992	MCH	0.22	1.4e-13	-0.06735	0.946301	0.2	1.5e-12	-0.7101	0.478	Neither
ENSG00000181007	MCH	-0.0039	0.71	0.181	0.856119	-0.0023	0.48	-1.39001	0.164525	Neither
ENSG00000181019	MCH	0.32	1.4e-20	-1.44328	0.149	0.32	1.1e-20	-1.14945	0.25	Neither
ENSG00000181027	MCH	0.3	1.8e-19	0.387	0.698668	0.3	7e-19	0.14458	0.885045	Neither
ENSG00000181029	MCH	-0.00054	0.35	0.277	0.781932	-4.9e-05	0.32	0.48584	0.627082	Neither
ENSG00000181061	MCH	0.071	3e-05	-0.27586	0.782659	0.072	2.7e-05	-0.382725	0.701924	Neither
ENSG00000181135	MCH	0.00045	0.3	0.43031	0.66697	-0.0026	0.52	0.757	0.44905	Neither
ENSG00000181218	MCH	0.0063	0.12	0.325597	0.744729	0.0017	0.24	0.112	0.91082	Neither
ENSG00000181220	MCH	-0.0044	0.88	1.15079	0.249817	0.017	0.03	1.044	0.296485	Neither
ENSG00000181274	MCH	0.087	4.2e-06	1.2326	0.217724	0.11	4.1e-07	1.26773	0.204894	Neither
ENSG00000181381	MCH	0.23	2.5e-14	0.42111	0.67368	0.17	1.1e-10	0.56651	0.57105	Neither
ENSG00000181396	MCH	-0.0015	0.42	-1.71776	0.085841	0.0013	0.26	-2.332	0.019701	Neither
ENSG00000181444	MCH	0.33	3.1e-21	1.30177	0.192994	0.33	4.8e-21	1.28374	0.199234	Neither
ENSG00000181458	MCH	0.08	9.7e-06	1.37436	0.16933	0.05	0.00042	1.50249	0.13297	Neither
ENSG00000181467	MCH	0.099	9.4e-07	-1.02137	0.307078	0.058	0.00017	-0.234768	0.814389	Neither
ENSG00000181481	MCH	0.18	1e-11	-0.07381	0.941163	0.2	2.4e-12	-0.186246	0.852252	Neither
ENSG00000181523	MCH	0.27	6.2e-17	-0.95538	0.339388	0.25	1e-15	-1.19842	0.230753	Neither
ENSG00000181751	MCH	-0.0028	0.55	-0.76627	0.443515	0.0018	0.24	-0.741	0.459	Neither
ENSG00000181790	MCH	0.0083	0.091	1.31452	0.188673	-0.0042	0.8	1.30119	0.193194	Neither
ENSG00000181826	MCH	-0.0036	0.66	1.02188	0.30684	-0.0043	0.83	0.996	0.31925	Neither
ENSG00000181830	MCH	0.15	1.9e-09	-0.611073	0.541151	0.13	3e-08	-0.52704	0.598166	Neither
ENSG00000181894	MCH	0.14	2.4e-09	-1.13	0.257679	0.16	3.5e-10	-1.1508	0.249816	Neither
ENSG00000181896	MCH	0.091	2.5e-06	0.888	0.374522	0.098	1e-06	0.52837	0.597242	Neither
ENSG00000181904	MCH	-0.00055	0.35	0.33165	0.740155	-8.8e-05	0.32	0.18553	0.853	Neither
ENSG00000181915	MCH	-0.0045	0.98	0.5264	0.598609	-0.0041	0.77	-0.017	0.986437	Neither
ENSG00000181938	MCH	0.11	2e-07	0.5229	0.601	0.061	0.00011	1.25112	0.211	Neither
ENSG00000181991	MCH	-0.00092	0.37	0.734169	0.46285	-0.0025	0.51	-0.15	0.880765	Neither
ENSG00000182048	MCH	0.0082	0.093	1.89318	0.058333	0.0038	0.18	2.07031	0.038423	Neither
ENSG00000182054	MCH	0.12	4.1e-08	1.86336	0.06241	0.12	5.4e-08	1.82	0.068058	Neither
ENSG00000182093	MCH	0.1	4.9e-07	0.7057	0.48039	0.088	3.6e-06	0.8336	0.40449	Neither
ENSG00000182108	MCH	0.16	6e-10	-0.03783	0.97	0.15	7.1e-10	0.09334	0.926	Neither
ENSG00000182117	MCH	0.53	1.7e-38	-0.954833	0.33966	0.53	2.6e-38	-1.17	0.242722	Neither
ENSG00000182118	MCH	0.48	1.9e-33	1.33041	0.183383	0.25	1.4e-15	1.52	0.12869	Neither
ENSG00000182165	MCH	-0.003	0.57	0.446673	0.655111	-0.0044	0.89	0.20846	0.834871	Neither
ENSG00000182173	MCH	0.034	0.0032	-0.11558	0.907983	0.02	0.019	-0.368112	0.71279	Neither
ENSG00000182179	MCH	0.045	0.0008	0.30211	0.762571	0.014	0.04	0.662443	0.507687	Neither
ENSG00000182180	MCH	0.1	5.4e-07	0.68749	0.491773	0.099	9.7e-07	0.46776	0.639957	Neither
ENSG00000182196	MCH	0.042	0.0012	1.15979	0.246135	0.028	0.0069	1.10078	0.270994	Neither
ENSG00000182197	MCH	-0.0038	0.69	1.61947	0.105346	-0.0017	0.43	1.04239	0.297233	Neither
ENSG00000182199	MCH	-0.0037	0.67	-0.661162	0.508508	0.00013	0.31	-1.29523	0.195242	Neither
ENSG00000182208	MCH	-0.0033	0.6	-2.38109	0.017262	-0.0021	0.47	-2.453	0.014167	Neither
ENSG00000182224	MCH	0.16	1.8e-10	-0.64073	0.5217	0.16	2.5e-10	-0.584826	0.558665	Neither
ENSG00000182247	MCH	0.094	1.7e-06	-0.58963	0.555442	0.064	8e-05	-0.606207	0.544378	Neither
ENSG00000182307	MCH	0.14	3.4e-09	-0.82266	0.410699	0.14	5.2e-09	-0.75139	0.45242	Neither
ENSG00000182310	MCH	0.14	4.8e-09	1.31	0.190857	0.12	5.8e-08	1.25667	0.208873	Neither
ENSG00000182359	MCH	-0.0033	0.6	0.477784	0.632804	-0.0019	0.45	-0.423	0.672295	Neither
ENSG00000182362	MCH	0.42	1.5e-28	0.1351	0.89253	0.37	1.7e-24	0.1993	0.842	Neither
ENSG00000182400	MCH	0.037	0.0023	-0.52209	0.601605	0.044	0.00088	-0.6838	0.494076	Neither
ENSG00000182446	MCH	0.09	3e-06	-1.21914	0.222792	0.11	3.7e-07	-1.268	0.204798	Neither
ENSG00000182481	MCH	-0.004	0.75	-1.22628	0.220095	-0.0043	0.82	-0.823	0.410508	Neither
ENSG00000182511	MCH	0.053	0.00031	1.06642	0.28623	0.027	0.0082	0.866	0.38649	Neither
ENSG00000182512	MCH	0.12	7.5e-08	-0.67378	0.500453	0.12	7.5e-08	-0.8054	0.420592	Neither
ENSG00000182534	MCH	0.22	1.2e-13	-1.23584	0.216519	0.19	5.1e-12	-0.971557	0.331271	Neither
ENSG00000182541	MCH	-0.0029	0.55	-0.13171	0.89521	-0.0018	0.44	-0.534	0.59334	Neither
ENSG00000182544	MCH	-0.0032	0.6	-1.37533	0.169027	0.0037	0.18	-0.293	0.769522	Neither
ENSG00000182551	MCH	0.082	7.6e-06	1.71698	0.085984	0.052	0.00034	2.2688	0.023281	Neither
ENSG00000182552	MCH	0.0041	0.17	-0.19205	0.8477	-0.0045	0.95	-0.565	0.57207	Neither
ENSG00000182566	MCH	0.0076	0.1	1.54	0.124406	-0.0038	0.7	1.14449	0.252419	Neither
ENSG00000182578	MCH	0.17	5.2e-11	1.45205	0.146488	0.15	1.1e-09	1.45024	0.147	Neither
ENSG00000182606	MCH	0.047	0.00064	-1.33163	0.182983	0.018	0.027	-1.42687	0.153616	Neither
ENSG00000182621	MCH	0.01	0.072	1.48824	0.13669	-0.0041	0.77	1.71334	0.08665	Neither
ENSG00000182628	MCH	-0.0041	0.76	0.33551	0.73724	0.00068	0.28	0.652	0.514401	Neither
ENSG00000182718	MCH	0.093	2e-06	0.823152	0.41042	0.064	8e-05	0.765	0.44453	Neither
ENSG00000182768	MCH	0.0024	0.22	0.019522	0.98442	-0.0045	0.96	-0.0323	0.974264	Neither
ENSG00000182774	MCH	0.0043	0.16	1.25821	0.20831	0.0068	0.11	1.4	0.162345	Neither
ENSG00000182810	MCH	0.087	4.3e-06	-1.30859	0.191	0.078	1.3e-05	-0.89168	0.373	Neither
ENSG00000182827	MCH	0.028	0.0069	-1.98181	0.047501	0.02	0.019	-0.382	0.70246	Neither
ENSG00000182831	MCH	0.12	8.7e-08	0.30661	0.759	0.11	1.8e-07	0.00428	0.997	Neither
ENSG00000182841	MCH	-0.0044	0.88	-0.780969	0.43482	-0.0026	0.52	-0.817	0.41393	Neither
ENSG00000182871	MCH	0.036	0.0026	0.906	0.36492	0.013	0.046	1.5131	0.13024	Neither
ENSG00000182903	MCH	0.41	1.4e-27	-0.79399	0.4272	0.4	1.5e-26	-0.68692	0.49213	Neither
ENSG00000182919	MCH	0.26	1.1e-16	-0.241367	0.809271	0.23	9.6e-15	-0.39895	0.689933	Neither
ENSG00000182923	MCH	0.26	2.7e-16	0.53088	0.595499	0.23	1.3e-14	0.805465	0.420551	Neither
ENSG00000182993	MCH	0.11	3.3e-07	0.019763	0.984232	0.12	3.3e-08	-0.17685	0.859629	Neither
ENSG00000183011	MCH	-0.0037	0.68	1.05746	0.290301	-0.0033	0.61	0.778	0.436569	Neither
ENSG00000183020	MCH	-0.00093	0.37	-1.22705	0.219805	-0.0041	0.77	-1.11039	0.266829	Neither
ENSG00000183044	MCH	0.19	4.4e-12	0.8005	0.423	0.2	2.4e-12	0.98836	0.323	Neither
ENSG00000183049	MCH	0.13	2.9e-08	0.38396	0.701005	0.041	0.0014	0.8024	0.422321	Neither
ENSG00000183060	MCH	0.029	0.0059	-0.753444	0.45118	0.02	0.018	-1.19	0.235786	Neither
ENSG00000183117	MCH	-0.0037	0.68	1.95021	0.051151	0.018	0.026	0.856	0.391998	Neither
ENSG00000183134	MCH	-0.003	0.57	1.7372	0.082352	0.012	0.057	1.439	0.150151	Neither
ENSG00000183160	MCH	0.083	7.2e-06	1.53727	0.124227	0.079	1.2e-05	1.44434	0.148642	Neither
ENSG00000183172	MCH	0.49	8.3e-35	0.287925	0.7734	0.49	3.7e-34	0.1727	0.86286	Neither
ENSG00000183208	MCH	0.01	0.071	-1.22107	0.22206	0.0063	0.12	-1.46	0.143891	Neither
ENSG00000183255	MCH	0.17	1.4e-10	0.6973	0.48559	0.15	1.5e-09	0.6847	0.49356	Neither
ENSG00000183281	MCH	0.089	3.4e-06	0.087383	0.930367	0.094	1.7e-06	-0.3971	0.691293	Neither
ENSG00000183291	MCH	0.16	3.5e-10	0.913714	0.360867	0.1	7.2e-07	0.946	0.34425	Neither
ENSG00000183307	MCH	0.18	1.7e-11	1.78759	0.07384	0.14	3.4e-09	1.4682	0.14205	Neither
ENSG00000183386	MCH	0.099	8.9e-07	-0.079507	0.936629	0.1	8e-07	-0.429	0.6682	Neither
ENSG00000183431	MCH	0.011	0.065	0.272846	0.784972	0.0055	0.14	0.699	0.48447	Neither
ENSG00000183484	MCH	-0.0028	0.54	-0.78178	0.434343	0.0062	0.12	-0.773	0.439522	Neither
ENSG00000183496	MCH	-0.0038	0.7	-0.441358	0.65895	-0.0045	0.94	-0.064	0.94897	Neither
ENSG00000183520	MCH	0.0026	0.21	0.212641	0.831607	-0.0038	0.69	-0.715	0.47474	Neither
ENSG00000183527	MCH	0.13	3.1e-08	-1.2403	0.21485	0.13	1.8e-08	-1.2879	0.19777	Neither
ENSG00000183579	MCH	-0.0033	0.61	0.235867	0.81354	-0.0042	0.81	0.205	0.83757	Neither
ENSG00000183597	MCH	0.0052	0.14	-2.64216	0.00824	-0.0011	0.39	-1.838	0.06606	Neither
ENSG00000183604	MCH	0.045	0.00079	0.41861	0.675	0.039	0.0018	0.5124	0.608	Neither
ENSG00000183605	MCH	0.097	1.2e-06	0.89256	0.372093	0.02	0.019	0.3184	0.750179	Neither
ENSG00000183617	MCH	0.42	5.4e-28	1.29	0.198293	0.41	1.3e-27	1.53017	0.125973	Neither
ENSG00000183621	MCH	0.19	9e-12	-0.1431	0.886209	0.083	7.1e-06	-0.30786	0.758191	Neither
ENSG00000183624	MCH	0.14	4.1e-09	-0.45606	0.648345	0.13	1.5e-08	-0.745922	0.455715	Neither
ENSG00000183625	MCH	0.005	0.15	0.0623	0.950325	-0.0041	0.76	0.458	0.646952	Neither
ENSG00000183647	MCH	-0.0042	0.8	0.755	0.450447	0.022	0.016	0.714	0.475227	Neither
ENSG00000183648	MCH	0.28	7e-18	-0.19033	0.849048	0.27	4.4e-17	-0.2446	0.806794	Neither
ENSG00000183665	MCH	0.5	3.5e-35	0.75817	0.448352	0.48	1.4e-33	0.70759	0.479198	Neither
ENSG00000183688	MCH	0.2	1.1e-12	0.86763	0.385599	0.2	9e-13	1.12662	0.259904	Neither
ENSG00000183696	MCH	0.0065	0.12	-1.23134	0.218195	0.01	0.07	-0.63286	0.526828	Neither
ENSG00000183726	MCH	0.072	2.7e-05	-0.063119	0.949671	0.078	1.3e-05	-0.143	0.88644	Neither
ENSG00000183734	MCH	6e-05	0.32	0.345579	0.729659	-0.0031	0.58	0.18703	0.851638	Neither
ENSG00000183780	MCH	-0.0031	0.57	-0.670871	0.502303	-0.001	0.38	-0.991	0.32169	Neither
ENSG00000183784	MCH	0.0074	0.1	-0.49175	0.62289	-0.0004	0.34	-0.706	0.48019	Neither
ENSG00000183844	MCH	0.061	0.00011	-0.1292	0.89718	0.064	7.7e-05	0.2985	0.76534	Neither
ENSG00000183891	MCH	0.4	1.7e-26	-1.54603	0.122096	0.37	2.1e-24	-1.44027	0.14979	Neither
ENSG00000183955	MCH	-0.0029	0.55	0.671815	0.501702	-0.0045	0.96	0.246	0.805682	Neither
ENSG00000184005	MCH	0.058	0.00017	0.858805	0.390448	0.039	0.0018	0.181	0.85608	Neither
ENSG00000184014	MCH	0.045	0.00077	-2.09574	0.036105	0.022	0.015	-1.97346	0.048443	Neither
ENSG00000184047	MCH	0.12	4e-08	0.182651	0.855072	0.09	2.9e-06	-0.066	0.947375	Neither
ENSG00000184060	MCH	0.064	7.9e-05	0.07388	0.941108	0.065	6.9e-05	0.020927	0.983304	Neither
ENSG00000184076	MCH	0.2	1.9e-12	0.752988	0.45146	0.18	3.2e-11	0.1533	0.87817	Neither
ENSG00000184106	MCH	0.51	1.7e-36	-0.18716	0.851538	0.51	8e-37	-0.12819	0.898	Neither
ENSG00000184117	MCH	0.06	0.00012	-0.133994	0.89341	0.023	0.013	0.1743	0.86165	Neither
ENSG00000184164	MCH	0.088	4e-06	-0.839012	0.40146	0.052	0.00032	-0.0128	0.9898	Neither
ENSG00000184178	MCH	0.00032	0.3	0.60679	0.54399	-0.004	0.75	0.286	0.77488	Neither
ENSG00000184207	MCH	0.11	2e-07	1.25261	0.21	0.12	1.1e-07	0.90924	0.363	Neither
ENSG00000184221	MCH	-0.003	0.57	0.4582	0.64683	-0.0044	0.86	1.205	0.2282	Neither
ENSG00000184227	MCH	-0.0023	0.48	0.4871	0.626187	-0.0042	0.81	0.094	0.925109	Neither
ENSG00000184232	MCH	-0.0017	0.43	1.11921	0.263049	-0.0043	0.81	0.962	0.33605	Neither
ENSG00000184260	MCH	-0.0045	0.93	-0.058886	0.953043	-0.0025	0.5	0.188	0.85088	Neither
ENSG00000184277	MCH	0.0013	0.26	0.035992	0.97129	-0.0042	0.79	-0.0921	0.926608	Neither
ENSG00000184292	MCH	0.47	2.1e-32	-2.0928	0.036367	0.47	5.7e-33	-2.15	0.03192	Neither
ENSG00000184293	MCH	-0.0026	0.52	-0.001349	0.998923	-0.0025	0.51	0.24294	0.808052	Neither
ENSG00000184385	MCH	0.046	0.00068	0.2314	0.81698	0.068	4.6e-05	0.3689	0.71222	Neither
ENSG00000184428	MCH	0.22	4.3e-14	-0.9735	0.330303	0.22	6.1e-14	-0.67674	0.49857	Neither
ENSG00000184470	MCH	0.12	3.5e-08	-0.816791	0.41405	0.099	8.8e-07	-0.9907	0.32181	Neither
ENSG00000184497	MCH	-0.0024	0.5	1.55021	0.12109	-0.0041	0.77	1.716	0.086162	Neither
ENSG00000184500	MCH	-0.0045	0.97	-0.65288	0.513833	-0.004	0.73	-0.356	0.721841	Neither
ENSG00000184508	MCH	-0.0016	0.42	0.569896	0.56875	-0.00032	0.34	-0.166	0.868157	Neither
ENSG00000184517	MCH	0.089	3.2e-06	-1.55269	0.12	0.094	1.8e-06	-1.57261	0.116	Neither
ENSG00000184584	MCH	0.097	1.2e-06	0.23691	0.812729	0.056	0.00021	-0.45435	0.65	Neither
ENSG00000184588	MCH	-0.0023	0.49	1.333	0.182533	-0.0044	0.86	1.59	0.11183	Neither
ENSG00000184640	MCH	-0.0014	0.41	-0.31794	0.75053	0.004	0.17	-0.44	0.659937	Neither
ENSG00000184719	MCH	0.2	1.1e-12	0.92791	0.353453	0.2	6.7e-13	0.9066	0.364617	Neither
ENSG00000184730	MCH	-0.0043	0.84	0.03972	0.968	-0.0041	0.78	-0.03	0.976	Neither
ENSG00000184752	MCH	0.35	8.5e-23	-0.4118	0.680486	0.33	3.1e-21	-0.34933	0.726839	Neither
ENSG00000184787	MCH	-0.0031	0.58	0.1503	0.88049	-0.0042	0.8	-0.68	0.4965	Neither
ENSG00000184840	MCH	0.018	0.024	-0.42808	0.66859	0.013	0.047	-0.94515	0.345	Neither
ENSG00000184897	MCH	0.0058	0.13	-0.58259	0.560167	0.0015	0.25	-0.368342	0.712619	Neither
ENSG00000184898	MCH	0.06	0.00012	-0.168915	0.865863	0.032	0.0043	-0.573	0.566645	Neither
ENSG00000184900	MCH	-0.002	0.46	0.8676	0.38562	0.00096	0.27	0.5891	0.55582	Neither
ENSG00000184903	MCH	0.26	2.5e-16	-0.052102	0.958448	0.23	1.6e-14	0.10478	0.916552	Neither
ENSG00000184939	MCH	0.41	1.1e-27	-0.142	0.887	0.41	1.6e-27	0.12254	0.902	Neither
ENSG00000184983	MCH	0.051	0.00041	0.310491	0.75619	0.014	0.045	0.4866	0.62657	Neither
ENSG00000184990	MCH	-0.0045	0.99	2.2586	0.023908	-0.0024	0.5	2.069	0.038546	Neither
ENSG00000184992	MCH	0.063	8.4e-05	-1.21778	0.22331	0.062	0.0001	-1.28678	0.198171	Neither
ENSG00000185009	MCH	-0.00083	0.37	-0.46009	0.645452	-0.0024	0.49	-0.22042	0.825541	Neither
ENSG00000185015	MCH	0.0068	0.11	-0.77667	0.437355	-0.0021	0.47	-0.91145	0.362059	Neither
ENSG00000185033	MCH	0.13	2.3e-08	2.55175	0.01072	0.11	2.7e-07	2.59	0.009564	Neither
ENSG00000185043	MCH	0.31	7.9e-20	0.598989	0.54918	0.19	3.1e-12	0.665	0.505854	Neither
ENSG00000185104	MCH	0.024	0.012	0.927119	0.353865	0.019	0.022	0.738	0.46034	Neither
ENSG00000185122	MCH	0.026	0.0086	0.98128	0.326454	0.016	0.033	0.9339	0.350354	Neither
ENSG00000185127	MCH	-0.0045	0.99	0.07364	0.941296	-0.001	0.38	0.12631	0.899	Neither
ENSG00000185168	MCH	0.0049	0.15	2.11983	0.03402	0.0066	0.12	2.07242	0.038226	Neither
ENSG00000185215	MCH	-0.00097	0.38	-2.20576	0.027401	0.0019	0.23	-1.471	0.141291	Neither
ENSG00000185220	MCH	0.0042	0.17	-1.20936	0.226524	0.00059	0.29	-1.05	0.2951	Neither
ENSG00000185238	MCH	0.0092	0.081	-0.439883	0.660022	-0.0038	0.7	-0.89165	0.37258	Neither
ENSG00000185261	MCH	-0.0041	0.77	-1.25272	0.210307	0.0018	0.24	-0.927	0.354	Neither
ENSG00000185262	MCH	0.1	6.1e-07	0.07085	0.943516	0.086	4.6e-06	0.649555	0.51598	Neither
ENSG00000185324	MCH	0.004	0.17	-0.02533	0.98	-0.0044	0.85	0.16963	0.865	Neither
ENSG00000185344	MCH	0.013	0.046	0.769931	0.441341	0.017	0.029	1.02246	0.306563	Neither
ENSG00000185404	MCH	0.16	4.2e-10	-0.302979	0.761906	0.15	1.4e-09	-0.32052	0.748571	Neither
ENSG00000185414	MCH	0.057	0.00018	0.20136	0.840417	0.04	0.0016	0.34589	0.729425	Neither
ENSG00000185420	MCH	0.013	0.05	-1.52941	0.126163	0.0062	0.12	-1.73	0.08371	Neither
ENSG00000185432	MCH	0.0038	0.18	1.13656	0.255722	-0.004	0.75	0.37903	0.704668	Neither
ENSG00000185477	MCH	-0.004	0.74	1.12591	0.2602	-0.0043	0.84	1.061	0.28869	Neither
ENSG00000185480	MCH	0.028	0.0069	0.944232	0.345051	0.015	0.037	1.00944	0.312762	Neither
ENSG00000185485	MCH	0.07	3.7e-05	0.49885	0.617882	0.029	0.0062	0.41175	0.680522	Neither
ENSG00000185504	MCH	0.032	0.0044	0.51944	0.603456	0.019	0.022	0.991313	0.321533	Neither
ENSG00000185507	MCH	0.066	6e-05	-0.000496	0.999604	0.072	2.9e-05	-0.07615	0.939298	Neither
ENSG00000185527	MCH	0.27	4e-17	-0.26706	0.789425	0.27	1.9e-17	-0.13843	0.8899	Neither
ENSG00000185591	MCH	0.15	9.3e-10	-0.842024	0.399775	0.15	1.4e-09	-0.80556	0.420499	Neither
ENSG00000185627	MCH	0.029	0.0063	-0.234002	0.814983	0.03	0.0053	0.61957	0.535543	Neither
ENSG00000185651	MCH	0.07	3.6e-05	-0.746707	0.45524	0.076	1.6e-05	-0.766	0.44368	Neither
ENSG00000185658	MCH	0.0015	0.25	-1.264	0.20623	-9.9e-05	0.32	-1.3368	0.1813	Neither
ENSG00000185669	MCH	0.11	3.9e-07	-0.38825	0.698	0.066	6.2e-05	-0.06453	0.949	Neither
ENSG00000185721	MCH	-0.002	0.46	-2.15963	0.0308	-0.0019	0.45	-2.181	0.02918	Neither
ENSG00000185728	MCH	0.00029	0.3	-0.18892	0.850158	0.0049	0.15	-1.12273	0.261551	Neither
ENSG00000185730	MCH	0.00062	0.29	0.18676	0.851851	-0.0021	0.47	-0.66051	0.508929	Neither
ENSG00000185808	MCH	0.29	3.6e-18	1.6275	0.10364	0.29	2.8e-18	1.6221	0.10477	Neither
ENSG00000185811	MCH	0.44	7.3e-30	-0.41311	0.679526	0.43	6.1e-29	-0.56633	0.57117	Neither
ENSG00000185829	MCH	-0.0039	0.73	-1.18182	0.237277	-0.0042	0.8	-0.5	0.617075	Neither
ENSG00000185838	MCH	0.09	3e-06	-2.40144	0.01633	0.078	1.3e-05	-2.1029	0.03547	Neither
ENSG00000185963	MCH	0.027	0.0074	0.00275	0.9978	0.021	0.018	-0.345779	0.72951	Neither
ENSG00000186056	MCH	0.042	0.0012	0.288399	0.773041	0.042	0.0012	0.253	0.80029	Neither
ENSG00000186063	MCH	-0.0033	0.61	-1.42571	0.153953	-0.0039	0.71	-1.66	0.0964	Neither
ENSG00000186073	MCH	-0.0025	0.51	-1.26065	0.20743	-0.0038	0.7	-0.209	0.834448	Neither
ENSG00000186074	MCH	0.058	0.00016	0.55848	0.576516	0.028	0.007	0.271	0.786391	Neither
ENSG00000186088	MCH	0.16	3.4e-10	0.759291	0.447678	0.12	5.4e-08	0.75196	0.452078	Neither
ENSG00000186106	MCH	0.011	0.065	-1.83218	0.066924	-0.0012	0.39	-1.77799	0.075405	Neither
ENSG00000186153	MCH	-0.0019	0.45	0.77276	0.44	0.0008	0.28	0.86619	0.386	Neither
ENSG00000186162	MCH	0.11	2e-07	0.20026	0.841276	0.084	5.9e-06	0.384981	0.700251	Neither
ENSG00000186184	MCH	0.13	9.1e-09	-0.1458	0.88408	0.1	4.9e-07	-0.26352	0.792153	Neither
ENSG00000186188	MCH	0.003	0.2	-0.6321	0.52732	0.0014	0.25	-0.29659	0.766782	Neither
ENSG00000186205	MCH	0.09	2.8e-06	0.146841	0.883258	0.042	0.0013	0.663	0.50722	Neither
ENSG00000186235	MCH	-0.0038	0.7	-0.350685	0.725825	-0.0043	0.82	-0.337	0.736117	Neither
ENSG00000186260	MCH	0.072	2.6e-05	-0.63282	0.527	0.035	0.0029	-0.90645	0.365	Neither
ENSG00000186283	MCH	0.096	1.3e-06	1.26544	0.205712	0.076	1.7e-05	0.517	0.60506	Neither
ENSG00000186318	MCH	0.099	9.1e-07	-0.704501	0.481121	0.075	1.9e-05	-0.60041	0.548231	Neither
ENSG00000186395	MCH	0.16	3e-10	1.35338	0.175935	0.16	5.8e-10	1.43124	0.152363	Neither
ENSG00000186431	MCH	0.0024	0.21	-1.52	0.128559	0.031	0.0045	-1.557	0.11947	Neither
ENSG00000186448	MCH	0.13	9.4e-09	0.24752	0.804504	0.094	1.6e-06	0.489988	0.624143	Neither
ENSG00000186468	MCH	0.39	1.6e-25	-0.66811	0.504061	0.38	8.9e-25	-0.54483	0.586	Neither
ENSG00000186470	MCH	0.37	4.2e-24	0.06271	0.949999	0.35	1.4e-22	0.04784	0.962	Neither
ENSG00000186529	MCH	0.18	1.6e-11	-0.211	0.832584	0.17	1.3e-10	-0.10224	0.918567	Neither
ENSG00000186532	MCH	0.057	0.00019	1.11192	0.266172	0.045	0.00085	1.4794	0.139033	Neither
ENSG00000186591	MCH	0.0044	0.16	-1.10772	0.267984	-0.0033	0.6	-0.05	0.960122	Neither
ENSG00000186594	MCH	0.084	6.3e-06	-0.49297	0.622035	0.083	6.7e-06	-0.614274	0.539034	Neither
ENSG00000186654	MCH	0.067	5.5e-05	-0.423141	0.67219	0.061	0.00011	-0.6135	0.53954	Neither
ENSG00000186687	MCH	0.055	0.00023	-0.67701	0.498399	0.027	0.0081	-0.77749	0.437	Neither
ENSG00000186777	MCH	-0.0039	0.71	-0.38178	0.70262	0.0077	0.1	0.381	0.7032	Neither
ENSG00000186792	MCH	0.15	2.2e-09	-1.90195	0.057178	0.13	1.7e-08	-1.87584	0.060677	Neither
ENSG00000186812	MCH	0.059	0.00015	-0.1101	0.912336	0.018	0.027	0.4226	0.6726	Neither
ENSG00000186815	MCH	0.0077	0.1	-0.579453	0.562284	-0.0036	0.65	-0.40632	0.68451	Neither
ENSG00000186818	MCH	-0.0028	0.55	0.98	0.327298	0.0031	0.2	0.797	0.425451	Neither
ENSG00000187024	MCH	0.13	1.8e-08	0.07188	0.9427	0.13	2.2e-08	0.163939	0.86978	Neither
ENSG00000187037	MCH	0.11	2.1e-07	1.52767	0.126596	0.087	4e-06	1.20415	0.22853	Neither
ENSG00000187049	MCH	0.099	8.6e-07	-0.167041	0.867338	0.092	2.2e-06	-0.20838	0.834933	Neither
ENSG00000187091	MCH	0.076	1.6e-05	-1.18648	0.235435	0.09	3e-06	-1.4836	0.137916	Neither
ENSG00000187116	MCH	0.046	0.00072	-0.717	0.473465	0.041	0.0014	-0.78165	0.434422	Neither
ENSG00000187118	MCH	0.0021	0.23	-0.35784	0.720463	-0.0022	0.47	0.464595	0.642222	Neither
ENSG00000187164	MCH	0.63	1.7e-49	2.1931	0.0283	0.63	3.8e-50	2.25824	0.023931	Neither
ENSG00000187187	MCH	0.012	0.054	-0.738	0.460248	0.0055	0.14	-0.52524	0.599415	Neither
ENSG00000187193	MCH	0.0089	0.085	0.02395	0.981	0.027	0.0074	-0.256	0.798	Neither
ENSG00000187210	MCH	-0.0011	0.39	1.78056	0.07498	-0.0045	0.95	1.60374	0.10877	Neither
ENSG00000187231	MCH	0.026	0.0089	-1.16566	0.24375	0.019	0.023	-1.01	0.312495	Neither
ENSG00000187240	MCH	-0.0044	0.89	0.608954	0.542555	-0.0043	0.85	0.518	0.604458	Neither
ENSG00000187260	MCH	-0.0045	0.94	0.202213	0.83975	-0.002	0.46	0.294	0.768758	Neither
ENSG00000187266	MCH	0.13	2.3e-08	0.749	0.453922	0.12	1.1e-07	0.38509	0.700169	Neither
ENSG00000187474	MCH	0.0071	0.11	0.108	0.913717	0.0031	0.19	-0.76444	0.444604	Neither
ENSG00000187486	MCH	-0.0045	0.96	0.599487	0.548848	0.011	0.066	0.516	0.605854	Neither
ENSG00000187531	MCH	-0.0031	0.58	0.16437	0.869441	-0.0037	0.67	0.725	0.468452	Neither
ENSG00000187554	MCH	0.041	0.0013	-1.92975	0.053638	0.036	0.0026	-1.51	0.1322	Neither
ENSG00000187556	MCH	-0.0043	0.82	-0.481	0.630278	-0.0044	0.88	-0.73232	0.463975	Neither
ENSG00000187624	MCH	0.2	2.4e-12	-0.08684	0.930798	0.18	2.7e-11	0.130377	0.896268	Neither
ENSG00000187676	MCH	0.22	4.3e-14	0.46636	0.64096	0.24	3.2e-15	0.47185	0.637035	Neither
ENSG00000187688	MCH	0.054	0.00026	-1.21496	0.224381	0.065	6.6e-05	-0.845147	0.398029	Neither
ENSG00000187735	MCH	0.064	8e-05	0.09871	0.921366	0.056	0.0002	0.13652	0.891412	Neither
ENSG00000187764	MCH	0.074	2.2e-05	-0.32114	0.7481	0.061	0.00011	0.112001	0.91082	Neither
ENSG00000187796	MCH	0.39	4.7e-26	-0.76432	0.44468	0.37	6.5e-24	-0.803777	0.42153	Neither
ENSG00000187837	MCH	0.01	0.069	-1.24349	0.213687	-0.0044	0.86	-1.324	0.186	Neither
ENSG00000187908	MCH	0.00014	0.31	-1.52803	0.126506	-0.0022	0.48	-1.378	0.168203	Neither
ENSG00000187954	MCH	0.0069	0.11	2.48273	0.013038	0.012	0.054	1.105	0.26916	Neither
ENSG00000187994	MCH	0.045	0.00083	-0.191	0.848915	0.028	0.0069	-0.23162	0.81683	Neither
ENSG00000188000	MCH	0.091	2.4e-06	-0.204	0.838274	0.015	0.037	-0.35423	0.723165	Neither
ENSG00000188026	MCH	-0.0042	0.79	-0.686963	0.492106	-0.0025	0.5	-0.60121	0.5477	Neither
ENSG00000188033	MCH	0.19	7.9e-12	0.341	0.732938	0.2	1.2e-12	0.27361	0.784386	Neither
ENSG00000188037	MCH	0.041	0.0014	-0.475694	0.634293	0.035	0.0029	-0.64796	0.517014	Neither
ENSG00000188042	MCH	0.057	0.00018	1.04951	0.293941	0.053	0.0003	1.03866	0.298963	Neither
ENSG00000188056	MCH	0.57	5.7e-43	-1.05289	0.292391	0.57	5.7e-43	-1.12503	0.261	Neither
ENSG00000188171	MCH	0.21	1.8e-13	0.165	0.868835	0.16	5.6e-10	0.02983	0.976204	Neither
ENSG00000188191	MCH	-0.00053	0.35	-1.26324	0.206504	-0.00069	0.36	-1.16982	0.242074	Neither
ENSG00000188215	MCH	-0.0011	0.39	1.11846	0.263	-0.0044	0.89	0.85904	0.39	Neither
ENSG00000188243	MCH	-0.0025	0.5	-0.97825	0.32795	0.0078	0.099	-1.148	0.250969	Neither
ENSG00000188312	MCH	0.25	1.3e-15	-1.43656	0.15084	0.02	0.019	-1.34677	0.17806	Neither
ENSG00000188313	MCH	0.083	7.1e-06	1.98369	0.04729	0.088	3.8e-06	1.96363	0.049573	Neither
ENSG00000188316	MCH	0.021	0.018	2.34999	0.018774	0.013	0.049	2.29035	0.022001	Neither
ENSG00000188321	MCH	0.18	1.4e-11	-0.575	0.56548	0.18	2.5e-11	-0.39794	0.690677	Neither
ENSG00000188342	MCH	-0.0019	0.44	-0.60606	0.54447	0.0048	0.15	-0.605	0.545179	Neither
ENSG00000188372	MCH	0.19	6e-12	-1.44983	0.147105	0.18	1.6e-11	-1.50951	0.131169	Neither
ENSG00000188404	MCH	0.47	9.8e-33	-2.03192	0.042161	0.43	1.5e-29	-1.81	0.07007	Neither
ENSG00000188493	MCH	0.18	2.1e-11	-0.465	0.641996	0.15	1.1e-09	-0.47599	0.63408	Neither
ENSG00000188542	MCH	0.061	0.00011	0.990839	0.321764	0.039	0.0017	0.23	0.818092	Neither
ENSG00000188549	MCH	0.067	5.5e-05	-0.541944	0.58786	0.034	0.0032	-0.66	0.509371	Neither
ENSG00000188603	MCH	0.072	2.7e-05	-0.60705	0.544	0.03	0.0052	-0.706	0.48	Neither
ENSG00000188612	MCH	0.033	0.0037	-0.66059	0.508874	0.019	0.023	-0.505795	0.613	Neither
ENSG00000188613	MCH	0.089	3.3e-06	0.6692	0.503371	0.064	7.6e-05	0.62789	0.530074	Neither
ENSG00000188636	MCH	0.11	1.4e-07	-0.173035	0.86262	0.12	5.1e-08	0.6495	0.51599	Neither
ENSG00000188641	MCH	0.13	9.1e-09	0.690182	0.490079	0.098	1e-06	0.732	0.46437	Neither
ENSG00000188647	MCH	0.005	0.15	-2.52578	0.01154	0.0049	0.15	-2.53941	0.0111	Neither
ENSG00000188659	MCH	0.041	0.0013	0.028823	0.97701	0.034	0.0032	-0.318	0.750526	Neither
ENSG00000188690	MCH	0.14	6.1e-09	-0.42836	0.66839	0.12	7.5e-08	-0.82205	0.41105	Neither
ENSG00000188730	MCH	-0.0041	0.75	0.229684	0.818338	-0.0045	1	0.48	0.631227	Neither
ENSG00000188732	MCH	0.0004	0.3	0.894238	0.371195	-0.00052	0.35	0.69766	0.48539	Neither
ENSG00000188747	MCH	0.00031	0.3	0.48906	0.6248	0.0043	0.16	0.677	0.49841	Neither
ENSG00000188785	MCH	0.0082	0.093	0.833	0.404965	0.0016	0.25	0.84298	0.399239	Neither
ENSG00000188786	MCH	0.012	0.058	0.116816	0.907006	0.0071	0.11	0.188	0.85107	Neither
ENSG00000188811	MCH	0.0051	0.15	-1.16251	0.24503	0.012	0.058	-1.41971	0.155691	Neither
ENSG00000188820	MCH	0.072	2.8e-05	0.40879	0.682691	0.044	0.00099	0.8701	0.384	Neither
ENSG00000188846	MCH	0.61	8.9e-48	-0.39204	0.69503	0.61	6.9e-47	-0.365592	0.714669	Neither
ENSG00000188906	MCH	0.0034	0.19	0.611884	0.540614	-0.0045	0.95	0.74098	0.458704	Neither
ENSG00000188938	MCH	0.08	1.1e-05	1.10716	0.26823	0.09	3e-06	1.12807	0.25929	Neither
ENSG00000189046	MCH	0.035	0.003	0.78699	0.431288	0.018	0.024	0.533	0.594034	Neither
ENSG00000189050	MCH	-0.0043	0.84	-0.78223	0.43408	-0.0028	0.54	-1.44782	0.147668	Neither
ENSG00000189060	MCH	0.15	7.8e-10	-0.958162	0.33798	0.11	1.4e-07	-0.8752	0.38149	Neither
ENSG00000189067	MCH	0.2	2e-12	-1.04036	0.298	0.18	1.1e-11	-0.52986	0.596	Neither
ENSG00000189068	MCH	0.48	1.2e-33	0.8	0.423818	0.48	1.3e-33	0.82912	0.407034	Neither
ENSG00000189077	MCH	-0.0021	0.46	-0.221635	0.824598	-0.0038	0.7	-0.026	0.979257	Neither
ENSG00000189127	MCH	0.36	2.4e-23	-0.22597	0.821223	0.36	2e-23	-0.2238	0.823	Neither
ENSG00000189144	MCH	0.079	1.2e-05	-0.277	0.781397	0.062	9.5e-05	-0.31131	0.755563	Neither
ENSG00000189171	MCH	0.09	3e-06	0.036482	0.970898	0.092	2.3e-06	-0.113	0.90992	Neither
ENSG00000189223	MCH	0.0085	0.089	0.036229	0.9711	-0.0038	0.69	0.287	0.774112	Neither
ENSG00000189227	MCH	0.19	3e-12	0.099269	0.92092	0.21	4.3e-13	0.042	0.966469	Neither
ENSG00000189241	MCH	0.017	0.03	0.33837	0.735082	0.031	0.0047	-0.923	0.356	Neither
ENSG00000189266	MCH	-0.0031	0.57	-0.190753	0.848719	-0.0026	0.52	0.478	0.63265	Neither
ENSG00000189308	MCH	0.043	0.001	0.96501	0.33454	0.043	0.001	0.73045	0.46511	Neither
ENSG00000189350	MCH	-0.0032	0.59	2.45	0.014286	0.00041	0.3	2.58721	0.009676	Neither
ENSG00000189362	MCH	-0.0037	0.68	0.936506	0.349013	-0.0035	0.63	0.96628	0.333906	Neither
ENSG00000189419	MCH	-0.0043	0.82	0.483004	0.62909	-0.0034	0.63	0.806	0.420243	Neither
ENSG00000196072	MCH	0.14	8.2e-09	-0.63298	0.526747	0.079	1.2e-05	-0.76113	0.446577	Neither
ENSG00000196118	MCH	0.095	1.6e-06	1.80684	0.0708	0.081	8.6e-06	1.90394	0.0569	Neither
ENSG00000196139	MCH	0.066	6.3e-05	0.81813	0.413282	0.077	1.4e-05	0.78429	0.432871	Neither
ENSG00000196141	MCH	0.066	5.8e-05	-2.76201	0.005745	0.079	1.2e-05	-3.07019	0.002139	Neither
ENSG00000196151	MCH	0.28	4.8e-18	0.504677	0.613786	0.26	1.1e-16	0.47409	0.635438	Neither
ENSG00000196152	MCH	0.073	2.3e-05	-0.69884	0.48465	0.075	1.8e-05	-0.775695	0.43793	Neither
ENSG00000196187	MCH	0.00075	0.28	-1.15722	0.247182	-0.0027	0.53	-2.01	0.04479	Neither
ENSG00000196189	MCH	0.11	1.3e-07	0.704302	0.481245	0.1	4.4e-07	0.72	0.47152	Neither
ENSG00000196218	MCH	0.31	9.5e-20	-0.591	0.554729	0.3	7.2e-19	-0.38869	0.697503	Neither
ENSG00000196220	MCH	-0.0016	0.42	0.59951	0.548833	-0.00016	0.33	0.104	0.917169	Neither
ENSG00000196227	MCH	0.099	9.2e-07	0.564812	0.5722	0.1	8.6e-07	0.52532	0.59936	Neither
ENSG00000196262	MCH	0.2	1.5e-12	0.537577	0.590869	0.19	6.9e-12	0.9253	0.354812	Neither
ENSG00000196268	MCH	0.096	1.3e-06	1.92	0.055123	0.059	0.00014	1.79611	0.072478	Neither
ENSG00000196290	MCH	0.033	0.0036	1.61109	0.107159	0.031	0.0051	1.35209	0.176345	Neither
ENSG00000196305	MCH	-0.0036	0.65	1.86169	0.06265	-0.0037	0.68	1.90736	0.05647	Neither
ENSG00000196329	MCH	0.12	4.2e-08	-1.42233	0.154932	0.12	1.2e-07	-1.12839	0.259156	Neither
ENSG00000196352	MCH	0.066	5.9e-05	-0.64889	0.516409	0.068	4.8e-05	-0.36	0.71881	Neither
ENSG00000196365	MCH	0.0092	0.081	0.477	0.633408	0.0054	0.14	0.758	0.448451	Neither
ENSG00000196371	MCH	0.045	0.00079	1.04444	0.296281	0.035	0.003	0.54731	0.584166	Neither
ENSG00000196378	MCH	0.13	1.1e-08	1.56496	0.117593	0.14	6.1e-09	1.52513	0.127227	Neither
ENSG00000196396	MCH	0.0029	0.2	-0.018781	0.98502	0.017	0.03	0.011	0.99122	Neither
ENSG00000196405	MCH	0.28	1.1e-17	0.32069	0.748442	0.29	1.4e-18	0.4985	0.618114	Neither
ENSG00000196411	MCH	0.063	9e-05	-0.001005	0.999198	0.064	7.4e-05	0.02131	0.982996	Neither
ENSG00000196428	MCH	-0.002	0.46	-1.15217	0.24925	0.0053	0.14	-0.629	0.529349	Neither
ENSG00000196455	MCH	-0.0037	0.68	0.26956	0.787499	0.00015	0.31	0.92	0.357573	Neither
ENSG00000196465	MCH	0.049	0.00047	0.282287	0.777723	0.028	0.007	0.20119	0.840551	Neither
ENSG00000196470	MCH	0.0033	0.19	-0.98554	0.324	0.004	0.17	-0.90728	0.364	Neither
ENSG00000196498	MCH	-0.0027	0.53	-0.815966	0.41452	0.0012	0.26	-0.713	0.475846	Neither
ENSG00000196502	MCH	0.094	1.7e-06	-1.58339	0.113	0.054	0.00026	-1.07086	0.284	Neither
ENSG00000196503	MCH	0.044	0.0009	1.27541	0.20216	0.033	0.0036	1.26009	0.20764	Neither
ENSG00000196510	MCH	-0.002	0.46	-0.870925	0.383795	-0.003	0.57	0.531	0.595419	Neither
ENSG00000196511	MCH	0.095	1.6e-06	-0.719544	0.471806	0.07	3.4e-05	-0.68789	0.49152	Neither
ENSG00000196526	MCH	0.096	1.4e-06	0.31784	0.75061	0.083	7e-06	0.39335	0.69406	Neither
ENSG00000196539	MCH	0.012	0.052	-0.073328	0.941545	0.012	0.053	-0.0819	0.93469	Neither
ENSG00000196547	MCH	0.0075	0.1	-0.616313	0.53769	0.018	0.025	-0.153	0.878398	Neither
ENSG00000196562	MCH	0.076	1.8e-05	-0.096178	0.92338	0.046	0.00073	0.11944	0.90493	Neither
ENSG00000196565	MCH	0.0075	0.1	1.08227	0.279133	0.0078	0.098	1.139	0.254703	Neither
ENSG00000196576	MCH	0.006	0.13	0.231795	0.8167	0.0099	0.074	0.0205	0.98367	Neither
ENSG00000196597	MCH	-0.0045	0.93	-0.28209	0.77788	-0.0043	0.84	-0.079326	0.93677	Neither
ENSG00000196653	MCH	0.086	4.8e-06	-0.37409	0.708335	0.084	6.4e-06	-0.684923	0.493392	Neither
ENSG00000196655	MCH	0.35	8.8e-23	-1.26346	0.206424	0.34	5.4e-22	-1.25957	0.207825	Neither
ENSG00000196659	MCH	-0.0045	0.98	0.142856	0.886404	-0.0045	0.94	0.185	0.853229	Neither
ENSG00000196678	MCH	0.041	0.0014	1.5194	0.129	0.017	0.029	1.53235	0.125	Neither
ENSG00000196683	MCH	0.15	6.9e-10	-1.49298	0.135442	0.16	3.2e-10	-1.57044	0.116314	Neither
ENSG00000196693	MCH	0.17	1.1e-10	-0.72069	0.471101	0.15	6.5e-10	-1.07669	0.281619	Neither
ENSG00000196704	MCH	-0.0044	0.9	0.30432	0.760882	0.0017	0.24	1.376	0.168822	Neither
ENSG00000196705	MCH	0.047	0.00065	1.73	0.083427	0.041	0.0013	1.41752	0.15633	Neither
ENSG00000196715	MCH	0.24	6.1e-15	0.547972	0.583711	0.2	8.4e-13	0.56663	0.570966	Neither
ENSG00000196730	MCH	0.24	3.4e-15	0.52947	0.59648	0.22	6.7e-14	1.00319	0.31577	Neither
ENSG00000196734	MCH	0.0069	0.11	-0.445206	0.656171	0.0027	0.21	-0.163	0.87052	Neither
ENSG00000196743	MCH	0.19	2.6e-12	0.68947	0.490525	0.17	4.5e-11	0.76326	0.445	Neither
ENSG00000196756	MCH	0.65	5.4e-53	-0.514339	0.60702	0.66	1.2e-53	-0.52907	0.59676	Neither
ENSG00000196782	MCH	-0.0041	0.76	0.91306	0.36121	-0.0037	0.67	1.293	0.19601	Neither
ENSG00000196792	MCH	0.00011	0.31	-2.16094	0.0307	0.001	0.27	-2.384	0.017126	Neither
ENSG00000196843	MCH	0.065	6.5e-05	-0.592673	0.5534	0.053	0.00029	-1.32361	0.185631	Neither
ENSG00000196850	MCH	0.074	2.1e-05	0.647327	0.51742	0.064	7.5e-05	0.81024	0.417805	Neither
ENSG00000196872	MCH	5.3e-06	0.32	-0.106398	0.915266	0.004	0.17	-0.09743	0.922382	Neither
ENSG00000196911	MCH	0.15	8.5e-10	-0.38852	0.697631	0.15	1e-09	-0.32756	0.743	Neither
ENSG00000196922	MCH	0.31	1.1e-19	0.02315	0.981534	0.3	2.6e-19	0.03372	0.973102	Neither
ENSG00000196935	MCH	-0.0044	0.88	-0.277119	0.781689	-0.0044	0.88	-0.433	0.665015	Neither
ENSG00000196937	MCH	0.0031	0.19	0.756158	0.449554	0.0042	0.16	0.09	0.928287	Neither
ENSG00000196950	MCH	0.012	0.058	-0.214412	0.830226	0.0057	0.13	-0.20184	0.840039	Neither
ENSG00000196967	MCH	-0.0045	1	0.38	0.704097	-0.0024	0.5	0.54027	0.58901	Neither
ENSG00000196975	MCH	0.24	4.2e-15	-0.201285	0.840475	0.23	8.1e-15	-0.02255	0.982007	Neither
ENSG00000196981	MCH	0.059	0.00015	-0.53549	0.592313	0.057	0.00018	-0.74889	0.453923	Neither
ENSG00000197006	MCH	0.0062	0.12	-0.02545	0.98	0.0052	0.14	-0.604	0.546	Neither
ENSG00000197013	MCH	0.24	6e-15	1.65	0.098507	0.24	3.7e-15	2.01029	0.0444	Neither
ENSG00000197016	MCH	-6.5e-05	0.32	-0.962	0.33602	0.016	0.035	-0.32913	0.74206	Neither
ENSG00000197043	MCH	0.31	5e-20	1.1645	0.244222	0.3	7.8e-19	1.537	0.124	Neither
ENSG00000197045	MCH	0.09	3e-06	-0.79608	0.425983	0.088	3.6e-06	-0.8055	0.420528	Neither
ENSG00000197050	MCH	0.055	0.00023	-0.166	0.868088	0.038	0.0019	-0.16483	0.86908	Neither
ENSG00000197054	MCH	0.06	0.00012	-0.259	0.795367	0.052	0.00033	-0.03888	0.968985	Neither
ENSG00000197061	MCH	0.045	0.00078	-0.34333	0.731354	0.055	0.00025	-0.1867	0.852	Neither
ENSG00000197070	MCH	0.023	0.012	-0.53224	0.59456	0.013	0.048	-0.609569	0.54215	Neither
ENSG00000197119	MCH	0.3	2.3e-19	0.30488	0.760457	0.31	5.4e-20	0.2349	0.814302	Neither
ENSG00000197121	MCH	-0.00029	0.33	-1.00714	0.313867	0.03	0.0052	0.25608	0.797889	Neither
ENSG00000197128	MCH	-0.0013	0.4	-1.64	0.100038	-0.0045	0.93	-1.61	0.107398	Neither
ENSG00000197142	MCH	0.31	7.4e-20	1.21343	0.224964	0.3	3.2e-19	1.29681	0.194698	Neither
ENSG00000197147	MCH	0.039	0.0017	-0.024224	0.980674	0.018	0.024	-0.344	0.73106	Neither
ENSG00000197157	MCH	0.053	0.00029	1.29571	0.195075	0.04	0.0016	1.75	0.080118	Neither
ENSG00000197165	MCH	-0.0044	0.89	-1.78181	0.0748	-0.0026	0.51	-2.03661	0.0417	Neither
ENSG00000197170	MCH	0.07	3.8e-05	1.11974	0.262825	0.06	0.00012	1.42415	0.154404	Neither
ENSG00000197208	MCH	0.054	0.00027	2.85152	0.004351	0.043	0.0011	3.00716	0.00264	Neither
ENSG00000197217	MCH	0.34	6.7e-22	0.35375	0.723529	0.31	5.5e-20	0.36192	0.71741	Neither
ENSG00000197249	MCH	0.05	0.00045	-1.06866	0.285225	0.027	0.008	-0.7312	0.464685	Neither
ENSG00000197256	MCH	-0.0038	0.69	-0.0306	0.975597	-0.0042	0.79	0.04251	0.966096	Neither
ENSG00000197265	MCH	-0.0045	0.99	-0.11611	0.907563	0.018	0.025	-0.139	0.88945	Neither
ENSG00000197272	MCH	0.012	0.056	-0.55559	0.578	0.0028	0.2	-0.28473	0.776	Neither
ENSG00000197299	MCH	0.31	5.7e-20	0.698086	0.48512	0.31	1.2e-19	0.525	0.599372	Neither
ENSG00000197321	MCH	0.033	0.0036	-0.83957	0.401149	0.029	0.0058	-0.966	0.334044	Neither
ENSG00000197323	MCH	0.00071	0.28	0.821436	0.411398	-0.0029	0.56	-0.051	0.95933	Neither
ENSG00000197343	MCH	-0.0045	0.93	1.068	0.285522	-0.004	0.75	1.087	0.277037	Neither
ENSG00000197345	MCH	0.44	4.5e-30	-1.05182	0.292883	0.44	3.2e-30	-1.04617	0.295483	Neither
ENSG00000197353	MCH	0.035	0.0028	1.2929	0.196047	0.046	0.00071	0.675	0.499676	Neither
ENSG00000197375	MCH	0.41	7.1e-28	2.88063	0.003969	0.42	4.9e-28	2.85484	0.00431	Neither
ENSG00000197381	MCH	0.002	0.23	-0.8305	0.40623	-0.0045	0.94	-1.2518	0.21066	Neither
ENSG00000197405	MCH	-0.0029	0.55	-0.456	0.648197	-0.0034	0.62	-1.049	0.294178	Neither
ENSG00000197417	MCH	0.083	7e-06	0.27501	0.783312	0.073	2.4e-05	0.32634	0.744167	Neither
ENSG00000197448	MCH	0.067	5.4e-05	0.998377	0.318097	0.082	8e-06	0.89645	0.370012	Neither
ENSG00000197457	MCH	0.041	0.0014	0.015655	0.98751	0.026	0.0091	0.39601	0.6921	Neither
ENSG00000197465	MCH	0.028	0.0072	0.46937	0.6388	0.014	0.04	0.31071	0.75602	Neither
ENSG00000197498	MCH	0.29	9.8e-19	1.36799	0.171316	0.27	2.5e-17	1.53429	0.125	Neither
ENSG00000197535	MCH	-0.0017	0.43	-0.846888	0.39706	0.0016	0.24	-0.871	0.383503	Neither
ENSG00000197548	MCH	0.12	7.2e-08	-1.12348	0.261234	0.054	0.00026	-0.827229	0.408107	Neither
ENSG00000197562	MCH	0.078	1.2e-05	0.62393	0.533	0.051	0.00038	1.92182	0.0546	Neither
ENSG00000197563	MCH	0.21	2.9e-13	1.4533	0.146134	0.2	1.9e-12	1.3495	0.17716	Neither
ENSG00000197568	MCH	0.13	1.1e-08	0.430881	0.666555	0.089	3.2e-06	0.346	0.72947	Neither
ENSG00000197586	MCH	-0.0045	0.94	0.60178	0.54732	-0.00044	0.34	0.737	0.46112	Neither
ENSG00000197601	MCH	0.11	2.6e-07	-0.097288	0.922497	0.094	1.7e-06	0.16268	0.870773	Neither
ENSG00000197619	MCH	0.086	4.5e-06	1.73	0.082813	0.054	0.00026	1.70969	0.087323	Neither
ENSG00000197622	MCH	0.098	1e-06	0.178733	0.858147	0.069	4.1e-05	-0.383	0.70204	Neither
ENSG00000197632	MCH	0.057	0.00019	0.2041	0.838242	0.035	0.0031	1.1795	0.2382	Neither
ENSG00000197696	MCH	-0.0045	0.95	0.494515	0.62094	-0.00082	0.37	0.681	0.495761	Neither
ENSG00000197728	MCH	0.38	4.1e-25	-1.00892	0.313012	0.38	2e-25	-0.96567	0.334212	Neither
ENSG00000197747	MCH	-0.0034	0.63	-0.161243	0.871902	-0.0037	0.67	0.014	0.98883	Neither
ENSG00000197756	MCH	0.011	0.062	-0.890781	0.373047	-0.0043	0.85	0.174	0.861865	Neither
ENSG00000197766	MCH	-0.0028	0.54	0.734	0.463199	-0.0015	0.41	0.80737	0.41945	Neither
ENSG00000197771	MCH	0.32	7.1e-21	-1.05865	0.289757	0.31	4.6e-20	-0.97673	0.328701	Neither
ENSG00000197780	MCH	-0.0034	0.63	-0.10158	0.91909	-0.004	0.73	-0.0413	0.96704	Neither
ENSG00000197782	MCH	0.062	0.0001	0.947	0.343529	0.052	0.00033	1.19665	0.231443	Neither
ENSG00000197798	MCH	0.12	4.7e-08	-1.90982	0.056156	0.11	1.5e-07	-1.80964	0.070352	Neither
ENSG00000197852	MCH	0.067	5.4e-05	0.474211	0.63535	0.041	0.0014	0.151	0.87984	Neither
ENSG00000197860	MCH	0.55	9.6e-41	-0.67356	0.500592	0.55	5e-41	-0.54154	0.588	Neither
ENSG00000197892	MCH	0.13	1e-08	-1.7218	0.085106	0.12	6.1e-08	-1.88667	0.059204	Neither
ENSG00000197894	MCH	0.13	1.3e-08	1.39407	0.1633	0.11	1.4e-07	1.33531	0.18178	Neither
ENSG00000197912	MCH	0.089	3.1e-06	1.14975	0.25	0.049	0.00048	1.24654	0.213	Neither
ENSG00000197930	MCH	0.28	4.9e-18	-1.05009	0.293677	0.23	3.1e-14	-0.8094	0.418313	Neither
ENSG00000197943	MCH	0.01	0.072	-0.03375	0.973	0.021	0.018	0.1307	0.896	Neither
ENSG00000197958	MCH	0.4	6.8e-27	0.99373	0.32035	0.41	8e-28	0.793251	0.42763	Neither
ENSG00000197961	MCH	0.032	0.0044	1.14	0.256006	0.03	0.0055	1.03781	0.299357	Neither
ENSG00000197965	MCH	0.041	0.0014	0.02559	0.979585	0.023	0.014	-0.674	0.50026	Neither
ENSG00000197971	MCH	0.16	1.7e-10	0.6983	0.484974	0.17	1.3e-10	0.6215	0.53427	Neither
ENSG00000197982	MCH	0.11	1.8e-07	0.431891	0.665821	0.11	1.9e-07	0.145	0.88504	Neither
ENSG00000198000	MCH	-0.0039	0.72	0.14663	0.88343	0.0061	0.13	0.978	0.32807	Neither
ENSG00000198003	MCH	0.13	1.8e-08	1.48	0.138901	0.11	4.2e-07	0.68273	0.494776	Neither
ENSG00000198015	MCH	0.066	5.8e-05	-1.63537	0.101972	0.089	3.5e-06	-2.10363	0.035411	Neither
ENSG00000198042	MCH	0.046	0.00077	0.06706	0.946537	0.015	0.038	0.295	0.767994	Neither
ENSG00000198053	MCH	0.017	0.029	1.22059	0.22224	0.013	0.047	1.03006	0.30298	Neither
ENSG00000198056	MCH	0.084	5.9e-06	-0.842905	0.399281	0.07	3.5e-05	-0.80584	0.420338	Neither
ENSG00000198060	MCH	-0.0045	0.98	0.79392	0.427245	-0.0041	0.77	1.01155	0.311752	Neither
ENSG00000198064	MCH	0.023	0.013	-0.97434	0.33	0.022	0.015	-0.73726	0.461	Neither
ENSG00000198081	MCH	0.12	4.3e-08	0.7823	0.434038	0.12	5.6e-08	0.982	0.3261	Neither
ENSG00000198087	MCH	0.19	4.5e-12	0.97033	0.331884	0.17	6e-11	0.93225	0.351	Neither
ENSG00000198093	MCH	0.041	0.0014	0.00663	0.994711	0.021	0.017	-0.54411	0.586363	Neither
ENSG00000198121	MCH	0.17	1.3e-10	-0.22128	0.82487	0.16	3.6e-10	0.168802	0.86595	Neither
ENSG00000198130	MCH	0.13	1.4e-08	0.54147	0.588183	0.12	5e-08	0.44045	0.659613	Neither
ENSG00000198133	MCH	-0.0005	0.35	-1.06339	0.287607	-0.0032	0.6	-1.4214	0.155205	Neither
ENSG00000198142	MCH	-0.0045	0.95	0.530653	0.595659	-0.0024	0.5	0.487	0.626258	Neither
ENSG00000198146	MCH	-0.002	0.45	-0.185695	0.85268	-0.00065	0.36	-0.413	0.679564	Neither
ENSG00000198162	MCH	0.0087	0.087	0.866075	0.386449	-0.0043	0.83	1.87	0.06162	Neither
ENSG00000198171	MCH	0.048	0.00056	0.200867	0.8408	0.035	0.0029	0.64577	0.51843	Neither
ENSG00000198176	MCH	-0.0031	0.58	2.42175	0.01545	-0.0042	0.78	2.05208	0.040162	Neither
ENSG00000198189	MCH	0.012	0.055	-1.06009	0.28911	0.012	0.057	-1.15362	0.24866	Neither
ENSG00000198246	MCH	-0.0032	0.59	0.22893	0.818922	-0.004	0.75	0.30282	0.762023	Neither
ENSG00000198270	MCH	0.2	7.1e-13	-1.62746	0.103639	0.21	4.2e-13	-1.64877	0.099194	Neither
ENSG00000198298	MCH	-0.0016	0.42	1.54889	0.121409	-0.0029	0.55	1.102	0.270462	Neither
ENSG00000198369	MCH	0.037	0.0024	0.081417	0.93511	0.022	0.015	-0.0158	0.987397	Neither
ENSG00000198380	MCH	0.073	2.4e-05	0.064366	0.948679	0.08	1.1e-05	0.54839	0.583424	Neither
ENSG00000198440	MCH	0.0078	0.099	0.101	0.919315	0.0064	0.12	-0.17966	0.857422	Neither
ENSG00000198464	MCH	0.067	5.6e-05	-0.00501	0.995999	0.055	0.00022	0.00748	0.99403	Neither
ENSG00000198468	MCH	0.48	2.2e-33	0.422832	0.672418	0.48	3.1e-33	0.415	0.67779	Neither
ENSG00000198483	MCH	0.19	4.5e-12	-0.219632	0.826158	0.19	8.1e-12	-0.219	0.82696	Neither
ENSG00000198498	MCH	0.0036	0.18	0.17793	0.85878	0.00055	0.29	0.708	0.47895	Neither
ENSG00000198522	MCH	-0.0042	0.79	0.500741	0.616554	-0.0045	0.93	0.44828	0.653954	Neither
ENSG00000198542	MCH	0.0022	0.22	0.48467	0.62791	0.0085	0.089	0.366	0.714365	Neither
ENSG00000198551	MCH	-0.00075	0.36	0.257	0.797448	0.0058	0.13	1.01914	0.308139	Neither
ENSG00000198586	MCH	0.047	0.00062	-1.3128	0.189251	0.035	0.0029	-1.13749	0.255333	Neither
ENSG00000198604	MCH	0.0015	0.25	0.27916	0.780123	0.0047	0.15	0.152	0.879187	Neither
ENSG00000198610	MCH	0.031	0.0046	-0.15005	0.880725	0.017	0.03	-0.02234	0.982179	Neither
ENSG00000198625	MCH	0.12	6.2e-08	0.552068	0.580902	0.098	1.1e-06	0.622	0.53414	Neither
ENSG00000198642	MCH	0.38	9.6e-25	0.5641	0.57269	0.37	1.4e-24	0.525596	0.59917	Neither
ENSG00000198648	MCH	0.48	1.7e-33	-0.183622	0.85431	0.48	7.7e-34	-0.15086	0.880087	Neither
ENSG00000198668	MCH	0.046	0.00072	2.24431	0.024812	0.049	0.00049	1.9267	0.054021	Neither
ENSG00000198677	MCH	0.18	3.7e-11	-1.67607	0.093725	0.12	5.4e-08	-1.7585	0.0787	Neither
ENSG00000198680	MCH	-0.0045	0.92	0.828	0.40767	0.019	0.022	0.947	0.34364	Neither
ENSG00000198715	MCH	0.59	3.3e-45	0.640754	0.521682	0.59	5.6e-45	0.653	0.51392	Neither
ENSG00000198721	MCH	0.0018	0.24	0.64238	0.520624	-0.0028	0.54	0.67593	0.499	Neither
ENSG00000198734	MCH	0.13	1.4e-08	0.346266	0.729143	0.093	1.9e-06	0.498	0.61882	Neither
ENSG00000198740	MCH	0.13	9.8e-09	-0.03786	0.969802	0.077	1.5e-05	0.356665	0.721343	Neither
ENSG00000198752	MCH	-0.003	0.56	-2.06361	0.039055	-0.0045	0.98	-1.8944	0.058173	Neither
ENSG00000198754	MCH	-0.0027	0.53	1.92505	0.054223	-0.0038	0.7	1.85	0.06473	Neither
ENSG00000198755	MCH	0.24	4.1e-15	2.39001	0.016848	0.12	5.5e-08	2.16818	0.0301	Neither
ENSG00000198771	MCH	0.011	0.065	0.351386	0.725298	-0.0028	0.54	0.442	0.6584	Neither
ENSG00000198783	MCH	0.0047	0.15	-0.13072	0.895995	0.0069	0.11	0.255264	0.798519	Neither
ENSG00000198785	MCH	0.0045	0.16	-1.09885	0.27184	-0.0025	0.51	-0.736	0.46173	Neither
ENSG00000198792	MCH	0.0016	0.25	-0.899053	0.36862	0.015	0.036	-0.987	0.32362	Neither
ENSG00000198793	MCH	0.018	0.025	0.049475	0.96054	0.04	0.0015	0.345	0.73009	Neither
ENSG00000198794	MCH	0.19	6e-12	-0.016682	0.98669	0.18	4e-11	0.179	0.858074	Neither
ENSG00000198805	MCH	0.18	2.7e-11	-0.7541	0.45079	0.17	6e-11	-0.5604	0.575179	Neither
ENSG00000198818	MCH	0.17	1.5e-10	-0.59929	0.548977	0.16	3.7e-10	-0.75233	0.452	Neither
ENSG00000198829	MCH	0.0091	0.082	-0.26077	0.794273	0.0031	0.19	-0.554	0.579579	Neither
ENSG00000198830	MCH	-0.0012	0.39	0.883073	0.377197	0.0038	0.17	1.31	0.19173	Neither
ENSG00000198833	MCH	0.015	0.035	-1.19096	0.23367	0.022	0.015	-1.03347	0.301	Neither
ENSG00000198836	MCH	0.23	8.9e-15	-0.19352	0.846548	0.23	2.4e-14	-0.264	0.79178	Neither
ENSG00000198843	MCH	0.077	1.6e-05	0.34747	0.728242	0.045	0.00084	-0.16126	0.871889	Neither
ENSG00000198848	MCH	0.093	1.9e-06	-0.44812	0.654	0.076	1.7e-05	-0.01351	0.989	Neither
ENSG00000198853	MCH	0.0075	0.1	-1.07279	0.28337	0.0015	0.25	-1.001	0.31683	Neither
ENSG00000198862	MCH	0.45	1.4e-30	-2.4667	0.01364	0.45	3.1e-31	-2.5251	0.01157	Neither
ENSG00000198865	MCH	-0.00048	0.35	0.33264	0.739409	-0.0042	0.8	0.24188	0.809	Neither
ENSG00000198873	MCH	-0.0044	0.85	0.27258	0.785178	0.006	0.13	1.115	0.26485	Neither
ENSG00000198876	MCH	0.0012	0.26	1.11879	0.26323	-0.0037	0.68	0.383993	0.70098	Neither
ENSG00000198890	MCH	0.45	3.5e-31	-1.59316	0.111125	0.47	1.8e-32	-1.71	0.08725	Neither
ENSG00000198894	MCH	0.49	1.4e-34	-0.65678	0.511321	0.5	1.1e-35	-0.6456	0.518563	Neither
ENSG00000198898	MCH	0.0057	0.13	0.67937	0.496903	-0.0025	0.51	-1.06	0.289145	Neither
ENSG00000198912	MCH	-0.0036	0.65	-1.26277	0.206671	-0.0027	0.53	-0.011	0.99122	Neither
ENSG00000198917	MCH	-0.0022	0.47	1.08948	0.27594	0.0026	0.21	0.762105	0.446	Neither
ENSG00000198931	MCH	0.15	6.4e-10	-2.32268	0.0202	0.079	1.1e-05	-2.1952	0.0281	Neither
ENSG00000198933	MCH	0.043	0.0011	-1.06232	0.288088	0.044	0.00089	-1.0703	0.284484	Neither
ENSG00000198945	MCH	-0.0045	0.94	-1.47163	0.141121	-0.0014	0.41	-1.21001	0.226	Neither
ENSG00000198951	MCH	0.044	0.00089	-0.420808	0.6739	0.026	0.009	-0.3181	0.75043	Neither
ENSG00000198952	MCH	0.42	3.2e-28	0.703757	0.481584	0.42	1.5e-28	0.653	0.51392	Neither
ENSG00000198961	MCH	-0.0022	0.47	-0.48984	0.624248	-0.0026	0.52	-0.799	0.424	Neither
ENSG00000199990	MCH	0.045	0.00086	0.65235	0.514178	0.03	0.0051	0.55571	0.578	Neither
ENSG00000200084	MCH	0.0032	0.19	-0.72289	0.47	0.012	0.053	-0.863	0.388	Neither
ENSG00000200879	MCH	-0.0023	0.48	-0.509872	0.610141	-0.0029	0.56	-0.58667	0.557423	Neither
ENSG00000201098	MCH	0.0063	0.12	-0.329354	0.741888	0.012	0.057	-0.355	0.72259	Neither
ENSG00000203667	MCH	-0.0025	0.51	-0.914434	0.360489	-0.0034	0.62	-0.768	0.44249	Neither
ENSG00000203705	MCH	0.23	2.4e-14	-1.32886	0.183894	0.23	1.3e-14	-1.35	0.17847	Neither
ENSG00000203710	MCH	0.037	0.0023	-0.372444	0.709562	0.028	0.0073	-0.0206	0.98353	Neither
ENSG00000203724	MCH	0.01	0.07	0.994517	0.319971	-0.00047	0.35	0.442	0.65865	Neither
ENSG00000203797	MCH	0.047	0.00066	-0.10139	0.919238	0.065	6.6e-05	-0.12739	0.899	Neither
ENSG00000203812	MCH	-0.0024	0.49	-0.122863	0.902215	0.0093	0.08	-0.463	0.6433	Neither
ENSG00000203865	MCH	0.09	2.8e-06	1.0522	0.292706	0.047	0.00066	1.29	0.19797	Neither
ENSG00000203875	MCH	0.64	3.5e-51	-0.36928	0.711916	0.64	4.9e-51	-0.36765	0.713	Neither
ENSG00000203880	MCH	0.046	0.00069	-0.41619	0.67727	0.013	0.049	-0.66708	0.50472	Neither
ENSG00000204020	MCH	0.21	3.5e-13	-0.02588	0.979353	0.21	5.8e-13	-0.20192	0.839977	Neither
ENSG00000204070	MCH	0.27	2e-17	-1.03976	0.29845	0.28	9.7e-18	-1.06083	0.28876	Neither
ENSG00000204136	MCH	0.046	0.00068	-2.34847	0.01885	0.039	0.0018	-2.27075	0.02316	Neither
ENSG00000204138	MCH	0.12	4.6e-08	0.757843	0.448545	0.14	2.8e-09	0.542	0.58749	Neither
ENSG00000204160	MCH	-0.0038	0.68	0.622611	0.53354	-0.0034	0.62	-0.058	0.95375	Neither
ENSG00000204161	MCH	0.034	0.0035	0.23819	0.811736	0.034	0.0034	0.23981	0.810478	Neither
ENSG00000204217	MCH	-0.00077	0.36	-0.201041	0.840667	0.0087	0.087	-0.52632	0.598666	Neither
ENSG00000204219	MCH	0.14	7.9e-09	-1.17994	0.238024	0.12	4e-08	-1.07	0.28527	Neither
ENSG00000204237	MCH	0.073	2.4e-05	1.00267	0.316021	0.078	1.3e-05	0.894059	0.37129	Neither
ENSG00000204311	MCH	0.0072	0.11	-0.334552	0.737963	0.0054	0.14	0.529	0.596805	Neither
ENSG00000204316	MCH	0.02	0.02	0.61353	0.539525	0.027	0.0075	0.409953	0.681841	Neither
ENSG00000204397	MCH	0.02	0.018	-0.54058	0.588797	0.037	0.0021	-0.62128	0.534418	Neither
ENSG00000204524	MCH	-0.0031	0.58	0.737	0.460861	0.014	0.042	1.512	0.130534	Neither
ENSG00000204577	MCH	0.06	0.00013	1.52	0.129362	0.013	0.045	2.82563	0.004719	Neither
ENSG00000204611	MCH	0.073	2.5e-05	-0.628	0.52982	0.055	0.00025	-0.5066	0.612437	Neither
ENSG00000204634	MCH	0.0055	0.14	0.336364	0.736597	-0.0044	0.86	0.32471	0.745397	Neither
ENSG00000204822	MCH	0.11	3.4e-07	1.53812	0.124018	0.085	5.2e-06	1.60925	0.107561	Neither
ENSG00000204856	MCH	0.47	2.4e-32	0.267251	0.789276	0.45	3.5e-31	0.14483	0.884847	Neither
ENSG00000204872	MCH	0.06	0.00013	0.368793	0.712282	0.073	2.4e-05	0.273	0.784853	Neither
ENSG00000204882	MCH	0.0018	0.24	-1.1917	0.233378	0.018	0.026	-1.102	0.270462	Neither
ENSG00000204899	MCH	0.049	0.00051	-0.69891	0.48461	0.04	0.0015	-1.23356	0.217366	Neither
ENSG00000204920	MCH	9.3e-05	0.31	-0.198	0.842773	-0.0032	0.59	-0.783	0.433627	Neither
ENSG00000204922	MCH	0.081	9e-06	-0.21809	0.827359	0.077	1.5e-05	-0.29517	0.767863	Neither
ENSG00000205060	MCH	0.028	0.0072	0.882622	0.37744	0.028	0.0071	0.78809	0.430643	Neither
ENSG00000205133	MCH	0.46	6.9e-32	2.07246	0.038222	0.46	2.5e-31	1.94454	0.05183	Neither
ENSG00000205250	MCH	0.08	1.1e-05	-0.54869	0.583	0.066	6e-05	-1.38315	0.167	Neither
ENSG00000205269	MCH	0.04	0.0016	-0.38857	0.697593	0.022	0.015	-0.42236	0.673	Neither
ENSG00000205302	MCH	0.26	1.8e-16	0.59611	0.551105	0.22	8.8e-14	0.39519	0.693	Neither
ENSG00000205323	MCH	-0.004	0.73	0.520568	0.602668	-0.0034	0.63	0.389	0.697276	Neither
ENSG00000205339	MCH	0.17	6.5e-11	1.21534	0.224238	0.16	3.8e-10	1.35207	0.176352	Neither
ENSG00000205352	MCH	0.0012	0.26	-0.567773	0.570189	-0.0019	0.45	0.097	0.922726	Neither
ENSG00000205356	MCH	0.3	5e-19	-2.21682	0.026636	0.27	6.6e-17	-2.16224	0.0306	Neither
ENSG00000205358	MCH	0.016	0.033	-0.81347	0.416	0.019	0.021	-0.6964	0.486	Neither
ENSG00000205464	MCH	-0.0045	0.98	0.52003	0.603042	-0.0029	0.55	0.05575	0.956	Neither
ENSG00000205531	MCH	0.14	3.5e-09	0.007777	0.993795	0.12	9.5e-08	0.06948	0.944609	Neither
ENSG00000205559	MCH	0.033	0.0039	-0.482731	0.62929	0.034	0.0032	-0.7015	0.48301	Neither
ENSG00000205581	MCH	0.061	0.00011	0.3344	0.73805	0.034	0.0033	0.5752	0.56515	Neither
ENSG00000205593	MCH	0.036	0.0026	-0.688979	0.49084	0.039	0.0018	-0.5263	0.59865	Neither
ENSG00000205609	MCH	0.011	0.068	-0.9084	0.364	-0.0012	0.39	-0.689	0.491	Neither
ENSG00000205643	MCH	0.0043	0.16	-1.06871	0.2852	-0.0045	1	-0.22	0.82587	Neither
ENSG00000205707	MCH	0.31	1.5e-19	0.67035	0.502634	0.29	1.6e-18	0.98607	0.324099	Neither
ENSG00000205726	MCH	-0.0045	0.92	1.9779	0.04794	-0.0028	0.54	1.8178	0.0691	Neither
ENSG00000205730	MCH	0.15	1e-09	1.80363	0.0713	0.16	4e-10	1.48126	0.139	Neither
ENSG00000205765	MCH	0.024	0.012	0.47725	0.633186	0.022	0.014	0.31123	0.756	Neither
ENSG00000205808	MCH	0.0086	0.088	1.0307	0.30268	0.0028	0.2	1.18439	0.23626	Neither
ENSG00000205922	MCH	-0.00039	0.34	2.09	0.036638	0.023	0.013	1.66	0.096914	Neither
ENSG00000205927	MCH	-0.0043	0.84	0.5935	0.55282	-0.0041	0.78	0.8792	0.37929	Neither
ENSG00000205981	MCH	-0.00071	0.36	-0.38612	0.699408	-0.0041	0.78	-0.273038	0.784824	Neither
ENSG00000206113	MCH	0.0069	0.11	0.13693	0.89109	0.012	0.054	0.15667	0.87551	Neither
ENSG00000206535	MCH	-0.00014	0.33	-0.38082	0.703336	-0.0036	0.66	-0.34068	0.733344	Neither
ENSG00000206561	MCH	0.069	4.2e-05	1.47686	0.139713	0.055	0.00024	1.41178	0.158014	Neither
ENSG00000206573	MCH	0.0013	0.26	0.44668	0.655108	0.01	0.072	0.482	0.629806	Neither
ENSG00000207297	MCH	-0.004	0.75	0.67173	0.501753	-0.0044	0.91	0.520491	0.602721	Neither
ENSG00000209042	MCH	-0.0037	0.67	-0.415376	0.67787	-0.0044	0.87	0.293	0.76952	Neither
ENSG00000211445	MCH	-0.0026	0.52	-0.98078	0.3267	-0.0043	0.85	-0.99025	0.322	Neither
ENSG00000211456	MCH	0.36	8.2e-24	0.7443	0.456692	0.36	1.2e-23	0.735768	0.461872	Neither
ENSG00000212232	MCH	0.00036	0.3	-2.04513	0.04084	-0.0034	0.62	-1.058	0.29006	Neither
ENSG00000212283	MCH	0.66	1.8e-54	-0.084545	0.932623	0.66	4.1e-54	-0.12039	0.904174	Neither
ENSG00000212694	MCH	-0.0036	0.65	-1.60639	0.108189	0.015	0.039	-1.63916	0.101179	Neither
ENSG00000212719	MCH	0.0034	0.19	0.76145	0.446388	-0.0024	0.5	0.717	0.473374	Neither
ENSG00000212916	MCH	0.1	5.8e-07	0.337411	0.735807	0.093	2e-06	0.448	0.65401	Neither
ENSG00000213020	MCH	0.032	0.0044	0.356	0.721466	0.022	0.015	0.35461	0.722878	Neither
ENSG00000213024	MCH	-0.00026	0.33	-1.33	0.183882	-0.0044	0.86	-0.58855	0.556165	Neither
ENSG00000213066	MCH	-0.0014	0.41	-0.81582	0.414601	-0.0041	0.77	0.123	0.902	Neither
ENSG00000213123	MCH	0.23	1.3e-14	1.09814	0.272143	0.22	4e-14	1.09488	0.273569	Neither
ENSG00000213203	MCH	0.011	0.062	-1.16115	0.24558	-0.0034	0.63	-1.625	0.104163	Neither
ENSG00000213214	MCH	0.0025	0.21	-1.20811	0.227005	0.014	0.04	-1.16	0.246049	Neither
ENSG00000213221	MCH	-0.0033	0.61	0.68999	0.4902	-0.0045	1	-0.118246	0.90587	Neither
ENSG00000213246	MCH	0.12	3.9e-08	0.31105	0.755762	0.13	9.2e-09	0.349935	0.726388	Neither
ENSG00000213366	MCH	0.048	0.00057	1.01035	0.312329	0.017	0.027	0.977	0.32844	Neither
ENSG00000213385	MCH	0.003	0.2	-0.776309	0.437567	-0.0043	0.81	-0.77095	0.440739	Neither
ENSG00000213390	MCH	0.012	0.052	0.09101	0.927484	0.011	0.066	0.212	0.832107	Neither
ENSG00000213416	MCH	0.0028	0.21	1.58286	0.113453	0.0007	0.28	1.39	0.164529	Neither
ENSG00000213462	MCH	0.41	1.1e-27	-0.818347	0.413159	0.41	2.1e-27	-1.09064	0.275432	Neither
ENSG00000213523	MCH	0.18	1.4e-11	-1.46581	0.1427	0.16	3.8e-10	-1.3277	0.184	Neither
ENSG00000213533	MCH	-9.9e-05	0.32	0.77272	0.43969	0.0051	0.15	0.62459	0.53224	Neither
ENSG00000213563	MCH	0.071	3.3e-05	2.17933	0.029307	0.054	0.00028	2.63669	0.008372	Neither
ENSG00000213625	MCH	0.088	3.5e-06	0.276586	0.782098	0.083	6.6e-06	0.419	0.67554	Neither
ENSG00000213639	MCH	0.03	0.0054	1.6713	0.094662	0.036	0.0024	1.65698	0.097523	Neither
ENSG00000213648	MCH	0.019	0.022	0.95576	0.339	0.027	0.0076	0.92484	0.355	Neither
ENSG00000213672	MCH	0.13	2.4e-08	-0.8549	0.392605	0.11	2.8e-07	-0.689769	0.490339	Neither
ENSG00000213694	MCH	0.037	0.0022	-0.49714	0.61909	0.028	0.0073	-1.39424	0.16325	Neither
ENSG00000213699	MCH	0.1	4.5e-07	1.3762	0.16876	0.06	0.00013	1.42424	0.154378	Neither
ENSG00000213741	MCH	0.01	0.073	1.20214	0.229311	0.023	0.013	0.339	0.73461	Neither
ENSG00000213782	MCH	-0.0044	0.87	1.04402	0.296477	-0.0033	0.61	1.582	0.11365	Neither
ENSG00000213799	MCH	0.1	6e-07	-0.607	0.544011	0.092	2.3e-06	-0.61085	0.541296	Neither
ENSG00000213889	MCH	0.00017	0.31	0.0955	0.923942	-0.0034	0.61	0.3486	0.727386	Neither
ENSG00000213920	MCH	0.051	0.00039	-1.24556	0.212924	0.034	0.0035	-1.2212	0.222007	Neither
ENSG00000213923	MCH	3.3e-05	0.32	-1.42355	0.15458	0.024	0.011	-1.058	0.29006	Neither
ENSG00000213930	MCH	-0.0011	0.39	-0.28223	0.77777	0.0042	0.17	-0.488	0.62555	Neither
ENSG00000213934	MCH	0.0056	0.13	0.10118	0.919408	0.016	0.031	0.762	0.44606	Neither
ENSG00000213937	MCH	-0.0021	0.47	2.81203	0.00492	-0.0043	0.84	3.11016	0.00187	Neither
ENSG00000213949	MCH	0.028	0.0068	-0.9304	0.352163	0.034	0.0034	-0.5405	0.589	Neither
ENSG00000213965	MCH	0.053	0.00029	-0.987	0.32385	0.037	0.0023	-0.87373	0.382265	Neither
ENSG00000213977	MCH	0.3	3.3e-19	1.32794	0.184198	0.29	3.1e-18	1.46308	0.143446	Neither
ENSG00000213995	MCH	0.29	2.5e-18	0.8935	0.37159	0.12	4.9e-08	1.01095	0.312043	Neither
ENSG00000214022	MCH	0.0084	0.09	0.311877	0.755134	-0.0045	0.97	0.483	0.629096	Neither
ENSG00000214046	MCH	0.078	1.3e-05	-0.487	0.626109	0.063	8.6e-05	-0.57193	0.567367	Neither
ENSG00000214063	MCH	0.22	6e-14	0.579856	0.562012	0.23	9.1e-15	0.59882	0.549295	Neither
ENSG00000214078	MCH	0.42	2.2e-28	-2.22889	0.02582	0.42	3.8e-28	-2.19359	0.02827	Neither
ENSG00000214087	MCH	0.21	4.6e-13	-0.43064	0.666729	0.21	1.6e-13	-0.458275	0.646755	Neither
ENSG00000214106	MCH	0.31	4.4e-20	-0.190883	0.848617	0.25	7e-16	-1.02921	0.303379	Neither
ENSG00000214113	MCH	0.077	1.5e-05	0.75355	0.451119	0.049	0.0005	0.12193	0.903	Neither
ENSG00000214194	MCH	0.025	0.0096	0.711001	0.477084	0.03	0.0051	0.75795	0.448483	Neither
ENSG00000214212	MCH	-0.0023	0.48	0.942	0.346437	0.0015	0.25	0.90515	0.365385	Neither
ENSG00000214253	MCH	0.11	3.3e-07	0.990899	0.321735	0.092	2.2e-06	1.08504	0.277904	Neither
ENSG00000214274	MCH	0.23	1.6e-14	-0.64787	0.517071	0.22	1.4e-13	-0.6424	0.520584	Neither
ENSG00000214309	MCH	0.019	0.022	-0.569972	0.568697	0.039	0.0017	-0.615	0.538555	Neither
ENSG00000214331	MCH	0.015	0.037	-0.78656	0.432	0.021	0.017	-1.066	0.286	Neither
ENSG00000214425	MCH	0.061	0.00011	1.48554	0.137401	0.067	5.3e-05	1.191	0.233654	Neither
ENSG00000214530	MCH	0.23	1.2e-14	2.01029	0.044401	0.22	8.3e-14	1.78577	0.074137	Neither
ENSG00000214681	MCH	-0.0041	0.76	-0.73601	0.461726	-0.0029	0.55	-0.604	0.545844	Neither
ENSG00000214688	MCH	-0.0036	0.65	0.05496	0.95617	-0.0042	0.81	0.677	0.498406	Neither
ENSG00000214736	MCH	0.11	4.1e-07	2.40574	0.01614	0.1	5.7e-07	2.51124	0.012	Neither
ENSG00000214787	MCH	0.038	0.0021	-0.273053	0.784812	0.024	0.011	-0.12293	0.902166	Neither
ENSG00000214941	MCH	0.67	2.4e-55	-0.59016	0.555081	0.67	2.9e-55	-0.512855	0.608053	Neither
ENSG00000214960	MCH	-0.0027	0.53	-0.756678	0.449243	-0.003	0.56	-0.721	0.47091	Neither
ENSG00000215012	MCH	-0.0043	0.85	-0.421483	0.6734	-0.0011	0.38	-0.17	0.86501	Neither
ENSG00000215039	MCH	0.099	9.8e-07	0.508774	0.61091	0.096	1.3e-06	0.634	0.526083	Neither
ENSG00000215068	MCH	-0.002	0.46	-1.87664	0.060568	0.0046	0.15	-1.80715	0.0707	Neither
ENSG00000215256	MCH	0.12	9.2e-08	-0.65851	0.510212	0.088	3.8e-06	-0.1952	0.84527	Neither
ENSG00000215283	MCH	0.051	0.0004	-0.12169	0.90315	0.029	0.0058	-0.208137	0.83512	Neither
ENSG00000215305	MCH	-0.0045	0.92	1.74542	0.08091	-0.0019	0.45	1.764	0.07773	Neither
ENSG00000215458	MCH	0.097	1.3e-06	-2.1701	0.03	0.094	1.7e-06	-2.0026	0.04522	Neither
ENSG00000215717	MCH	0.0065	0.12	0.776476	0.437468	0.014	0.042	0.056	0.95534	Neither
ENSG00000215837	MCH	0.0033	0.19	0.23307	0.81571	-0.0039	0.72	0.453389	0.650269	Neither
ENSG00000215845	MCH	0.18	1.6e-11	-0.618662	0.536139	0.11	4e-07	-0.385	0.70007	Neither
ENSG00000216490	MCH	0.24	2.5e-15	-0.422	0.673309	0.25	7.9e-16	-0.45484	0.649222	Neither
ENSG00000217128	MCH	0.033	0.0037	-1.57188	0.115978	0.028	0.0067	-1.67636	0.0937	Neither
ENSG00000217165	MCH	-0.0021	0.47	-0.8743	0.381956	-0.0014	0.41	-1.12556	0.26	Neither
ENSG00000217555	MCH	0.27	2.8e-17	-0.85293	0.394	0.26	1.6e-16	-0.8254	0.409	Neither
ENSG00000218510	MCH	0.27	4.5e-17	1.21706	0.22358	0.2	1.3e-12	1.39	0.16527	Neither
ENSG00000219200	MCH	-0.0044	0.9	-0.03094	0.975315	-0.0045	0.94	1.021	0.307254	Neither
ENSG00000219626	MCH	0.0072	0.11	0.786804	0.431396	-0.0033	0.6	1.198	0.230917	Neither
ENSG00000220161	MCH	-0.0044	0.91	-0.00747	0.994042	-0.004	0.73	-0.014	0.98883	Neither
ENSG00000221500	MCH	0.014	0.041	-1.25503	0.209469	0.039	0.0017	-1.288	0.198	Neither
ENSG00000221821	MCH	-0.002	0.45	0.37319	0.709004	0.0022	0.22	-0.391	0.696	Neither
ENSG00000221823	MCH	0.0024	0.22	-2.38521	0.017069	-0.0036	0.65	-1.70889	0.087471	Neither
ENSG00000221829	MCH	0.0044	0.16	-0.51319	0.60782	0.0068	0.11	-1.038	0.29927	Neither
ENSG00000221838	MCH	0.037	0.0022	0.943113	0.345623	0.021	0.018	1.003	0.315861	Neither
ENSG00000221963	MCH	0.0023	0.22	0.683632	0.49421	-0.0021	0.47	0.949	0.34262	Neither
ENSG00000221983	MCH	0.17	4.1e-11	0.414	0.67914	0.16	2.1e-10	0.37377	0.708573	Neither
ENSG00000222011	MCH	0.0028	0.2	-1.86687	0.06192	0.00064	0.29	-2.134	0.032843	Neither
ENSG00000223482	MCH	0.0064	0.12	0.56938	0.569101	0.0084	0.09	-0.04	0.968093	Neither
ENSG00000223496	MCH	0.41	9.3e-28	0.46882	0.639	0.4	2.6e-26	0.42379	0.672	Neither
ENSG00000223573	MCH	0.014	0.043	-0.236	0.813623	0.034	0.0034	-0.281	0.77871	Neither
ENSG00000223638	MCH	-0.0036	0.65	-1.28	0.200205	-0.0024	0.49	-1.285	0.198792	Neither
ENSG00000223722	MCH	0.005	0.15	-1.76718	0.077199	-0.0011	0.38	-0.897	0.369719	Neither
ENSG00000223768	MCH	0.0079	0.097	1.1498	0.25024	-0.002	0.46	0.202	0.83992	Neither
ENSG00000224032	MCH	0.07	3.5e-05	0.70602	0.480175	0.038	0.002	0.81316	0.416	Neither
ENSG00000224596	MCH	-0.0041	0.78	1.1442	0.252543	0.00049	0.29	1.219	0.222844	Neither
ENSG00000224877	MCH	0.0088	0.086	0.65463	0.512709	2.3e-05	0.32	0.256812	0.797324	Neither
ENSG00000225177	MCH	0.19	9.9e-12	-0.55485	0.578999	0.18	1.8e-11	-0.54631	0.585	Neither
ENSG00000225190	MCH	0.012	0.053	1.08326	0.278694	0.016	0.032	1.34047	0.180094	Neither
ENSG00000225766	MCH	0.0026	0.21	1.44914	0.147297	0.0024	0.22	1.4564	0.145274	Neither
ENSG00000226137	MCH	-0.0031	0.58	-0.104	0.917172	0.0021	0.23	-1.103	0.270027	Neither
ENSG00000226416	MCH	-0.0045	1	1.0282	0.303855	-0.0043	0.85	1.716	0.086162	Neither
ENSG00000226479	MCH	0.067	5.2e-05	1.23807	0.215691	0.056	0.00021	0.78812	0.430628	Neither
ENSG00000226688	MCH	-0.0039	0.71	-0.30406	0.761081	-0.0044	0.9	-0.30032	0.763933	Neither
ENSG00000226742	MCH	0.054	0.00027	-0.6756	0.499298	0.06	0.00013	-0.7028	0.48217	Neither
