## Supplemental Tables for "Powerful mapping of *cis*-genetic effects on gene expression across diverse populations reveals novel disease-critical genes" (part 8 of 16)

### Sheet: ST16 (continued)
ID	phenotype	MODELCV.R2_MAGEPRO	MODELCV.PV_MAGEPRO	TWAS.Z_MAGEPRO	TWAS.P_MAGEPRO	MODELCV.R2_SINGLE	MODELCV.PV_SINGLE	TWAS.Z_SINGLE	TWAS.P_SINGLE	Significance
ENSG00000226752	MCH	0.43	2.9e-29	-0.82593	0.40885	0.43	3.4e-29	-0.871401	0.38354	Neither
ENSG00000226950	MCH	0.2	1.3e-12	0.47792	0.63271	0.19	2.5e-12	0.57746	0.56363	Neither
ENSG00000227671	MCH	-0.0032	0.6	0.308756	0.757507	-0.0045	0.92	0.0698	0.94435	Neither
ENSG00000228049	MCH	0.0042	0.17	1.11279	0.265797	0.00035	0.3	0.8447	0.39828	Neither
ENSG00000228300	MCH	0.12	4e-08	0.884	0.376844	0.13	1.1e-08	1.001	0.316827	Neither
ENSG00000228340	MCH	0.0018	0.24	0.351025	0.72557	0.00042	0.3	0.4662	0.64107	Neither
ENSG00000228695	MCH	0.082	7.9e-06	-0.11461	0.909	0.071	3.2e-05	-0.10236	0.918	Neither
ENSG00000228775	MCH	-0.002	0.45	1.13191	0.257673	-0.0045	0.99	1.172	0.241197	Neither
ENSG00000228782	MCH	0.16	2.1e-10	2.26093	0.023764	0.14	3e-09	2.18139	0.029154	Neither
ENSG00000229183	MCH	0.046	0.0007	-0.909695	0.362983	0.028	0.0067	-0.8295	0.406821	Neither
ENSG00000229314	MCH	0.11	1.9e-07	0.53963	0.58945	0.088	3.7e-06	0.431972	0.66576	Neither
ENSG00000229833	MCH	0.057	0.00019	1.21	0.224541	0.036	0.0027	1.26744	0.204999	Neither
ENSG00000229859	MCH	0.08	9.6e-06	-1.2531	0.210171	0.079	1.2e-05	-1.34957	0.177152	Neither
ENSG00000230373	MCH	-0.0043	0.84	0.148899	0.88163	-0.0045	0.95	0.066	0.947378	Neither
ENSG00000230438	MCH	0.064	7.3e-05	0.38295	0.701757	0.034	0.0031	0.03315	0.974	Neither
ENSG00000230989	MCH	-0.0011	0.39	0.63359	0.526	0.0057	0.13	0.67603	0.499	Neither
ENSG00000231259	MCH	-0.0045	0.97	1.31746	0.187685	-0.0026	0.51	1.50999	0.131046	Neither
ENSG00000231607	MCH	-0.002	0.46	0.37098	0.71065	-0.0041	0.78	0.381	0.703203	Neither
ENSG00000231887	MCH	-0.0025	0.51	0.321575	0.747775	-0.0036	0.66	0.39185	0.695173	Neither
ENSG00000231999	MCH	0.052	0.00036	2.30555	0.021136	0.028	0.007	2.28	0.02243	Neither
ENSG00000232388	MCH	0.11	1.3e-07	-0.226347	0.82093	0.11	2.4e-07	-0.15773	0.87467	Neither
ENSG00000232859	MCH	0.0057	0.13	0.1121	0.910747	0.018	0.024	0.061	0.951359	Neither
ENSG00000232871	MCH	0.0011	0.27	1.29	0.19682	0.0053	0.14	0.823	0.410508	Neither
ENSG00000232956	MCH	0.15	1.1e-09	0.051481	0.958942	0.15	7.6e-10	-0.03257	0.974021	Neither
ENSG00000232973	MCH	0.017	0.03	1.7638	0.077766	0.017	0.028	1.91499	0.055494	Neither
ENSG00000233016	MCH	0.18	1.6e-11	0.13783	0.89038	0.17	5.9e-11	0.140483	0.88828	Neither
ENSG00000233276	MCH	0.006	0.13	-1.43504	0.151276	-0.0037	0.68	-1.2442	0.213424	Neither
ENSG00000233493	MCH	0.035	0.003	-1.49	0.13699	0.019	0.023	-1.50755	0.13167	Neither
ENSG00000233621	MCH	0.21	4.4e-13	1.30423	0.192156	0.2	2.4e-12	1.24	0.21609	Neither
ENSG00000233695	MCH	0.0043	0.16	0.03574	0.97149	0.025	0.011	0.116	0.907653	Neither
ENSG00000234043	MCH	0.032	0.0042	-0.40114	0.68832	0.041	0.0014	-0.743	0.457482	Neither
ENSG00000234608	MCH	0.27	5.4e-17	-1.61029	0.107334	0.26	1.9e-16	-1.65429	0.098069	Neither
ENSG00000235169	MCH	0.16	2.5e-10	-0.021845	0.982572	0.16	4e-10	-0.266	0.79053	Neither
ENSG00000235217	MCH	-0.0045	0.93	0.730891	0.46485	0.0016	0.24	1.356	0.1751	Neither
ENSG00000235363	MCH	-0.0045	0.97	-0.80765	0.419292	-0.0024	0.5	-0.573	0.56685	Neither
ENSG00000235552	MCH	0.012	0.052	0.5766	0.564214	0.0082	0.093	0.625	0.53197	Neither
ENSG00000235750	MCH	0.18	1e-11	0.740794	0.458818	0.19	4.5e-12	0.742	0.45803	Neither
ENSG00000235944	MCH	0.0043	0.16	0.713242	0.475696	-0.0018	0.44	0.962	0.33605	Neither
ENSG00000235989	MCH	0.079	1.2e-05	1.05684	0.29058	0.081	8.7e-06	1.0304	0.30283	Neither
ENSG00000236287	MCH	0.0063	0.12	1.29923	0.193864	-0.0038	0.69	1.4267	0.153668	Neither
ENSG00000236397	MCH	-0.0015	0.42	-0.306273	0.759397	-0.0045	0.94	-0.961	0.336552	Neither
ENSG00000237651	MCH	0.52	5e-37	0.42651	0.669737	0.19	5.7e-12	0.4936	0.621589	Neither
ENSG00000237732	MCH	-0.0015	0.41	-3.33344	0.000858	-0.0043	0.84	-3.766	0.000166	Neither
ENSG00000237765	MCH	0.57	1.1e-42	0.45148	0.65164	0.57	2.6e-42	0.45352	0.65018	Neither
ENSG00000237943	MCH	0.012	0.055	1.16914	0.242347	0.017	0.03	0.885	0.376157	Neither
ENSG00000239264	MCH	0.091	2.6e-06	-0.36896	0.712156	0.041	0.0014	-0.15525	0.877	Neither
ENSG00000239282	MCH	0.07	3.7e-05	-0.50146	0.61605	0.055	0.00023	-0.866	0.38649	Neither
ENSG00000239305	MCH	0.0044	0.16	-1.01995	0.307751	0.003	0.2	-0.98112	0.326535	Neither
ENSG00000239521	MCH	0.12	9.4e-08	0.060715	0.951586	0.1	4.4e-07	0.20956	0.834014	Neither
ENSG00000239672	MCH	0.051	0.00037	-0.77265	0.439732	0.059	0.00015	-0.618429	0.536292	Neither
ENSG00000239697	MCH	0.043	0.0011	-0.65358	0.51338	0.02	0.021	-0.359221	0.71943	Neither
ENSG00000239713	MCH	0.042	0.0012	-0.761375	0.44643	0.042	0.0013	-0.884	0.3767	Neither
ENSG00000239789	MCH	0.26	9e-17	0.427391	0.669095	0.25	4.8e-16	0.34517	0.729966	Neither
ENSG00000239998	MCH	0.33	1.3e-21	1.07	0.286245	0.25	6.9e-16	0.83279	0.404962	Neither
ENSG00000240230	MCH	0.053	0.00032	0.266111	0.790153	0.027	0.0078	0.44947	0.653092	Neither
ENSG00000240344	MCH	0.46	4.7e-32	1.16895	0.242423	0.47	1.9e-32	1.33756	0.18104	Neither
ENSG00000240356	MCH	0.053	0.00031	0.211743	0.832308	0.033	0.0039	0.01688	0.986534	Neither
ENSG00000240563	MCH	0.16	4.5e-10	-0.349969	0.726362	0.13	1.3e-08	-0.183	0.85519	Neither
ENSG00000240682	MCH	0.0017	0.24	-0.68844	0.491174	0.0075	0.1	-0.316	0.752003	Neither
ENSG00000240849	MCH	0.045	0.00084	0.282245	0.77776	0.017	0.028	-0.1631	0.87044	Neither
ENSG00000240857	MCH	0.0081	0.095	2.43017	0.015092	0.00074	0.28	2.37627	0.017488	Neither
ENSG00000240972	MCH	0.33	1.6e-21	1.46722	0.14232	0.34	8.1e-22	1.2246	0.22072	Neither
ENSG00000241014	MCH	0.0077	0.1	1.22724	0.219732	-0.0043	0.82	1.13	0.26053	Neither
ENSG00000241058	MCH	0.12	5.1e-08	0.81764	0.413565	0.12	7e-08	0.64055	0.521813	Neither
ENSG00000241127	MCH	0.052	0.00035	-0.85965	0.389982	0.022	0.015	-0.7014	0.483053	Neither
ENSG00000241360	MCH	0.053	0.00031	-1.54889	0.12141	0.041	0.0014	-1.006	0.31442	Neither
ENSG00000241468	MCH	0.57	3.4e-43	-2.25287	0.024267	0.58	1.3e-43	-2.315	0.020613	Neither
ENSG00000241553	MCH	0.051	0.00038	1.34793	0.177681	0.046	0.00074	1.47245	0.1409	Neither
ENSG00000241685	MCH	-0.0019	0.44	2.64024	0.008285	0.0037	0.18	2.311	0.020833	Neither
ENSG00000241721	MCH	-0.00059	0.35	0.041523	0.96688	0.0093	0.08	0.84	0.40091	Neither
ENSG00000241839	MCH	0.089	3.3e-06	-1.89518	0.05807	0.068	4.4e-05	-1.53	0.125709	Neither
ENSG00000241878	MCH	0.061	0.00011	-0.701075	0.48326	0.032	0.004	-1.2283	0.21934	Neither
ENSG00000241973	MCH	-0.0041	0.76	0.635483	0.52511	0.0044	0.16	0.8318	0.4055	Neither
ENSG00000242110	MCH	0.06	0.00012	0.34395	0.730886	0.041	0.0014	0.13352	0.894	Neither
ENSG00000242114	MCH	0.0054	0.14	0.441978	0.65851	0.0094	0.079	0.651	0.51505	Neither
ENSG00000242247	MCH	0.0064	0.12	0.075036	0.94019	0.0021	0.23	-0.4473	0.65466	Neither
ENSG00000242252	MCH	0.044	0.00099	0.363675	0.716101	0.035	0.0027	0.299	0.76492	Neither
ENSG00000242259	MCH	0.21	2e-13	0.008202	0.99346	0.2	2.3e-12	-0.3634	0.71631	Neither
ENSG00000242372	MCH	0.45	6.6e-31	0.280897	0.77879	0.42	1.7e-28	0.31662	0.75153	Neither
ENSG00000242498	MCH	0.15	1.4e-09	0.509604	0.61033	0.13	3e-08	0.695	0.486952	Neither
ENSG00000242550	MCH	0.57	2.7e-42	0.88	0.378861	0.55	6.2e-41	1.0042	0.31527	Neither
ENSG00000242616	MCH	0.1	8.4e-07	0.63459	0.5257	0.091	2.4e-06	0.55166	0.58118	Neither
ENSG00000242779	MCH	0.066	5.8e-05	-0.444	0.656761	0.015	0.039	-0.09604	0.923492	Neither
ENSG00000243414	MCH	0.19	4.1e-12	-0.88252	0.377494	0.2	1.3e-12	-0.95172	0.341	Neither
ENSG00000243477	MCH	0.0043	0.16	-0.36833	0.712624	0.01	0.069	-0.075593	0.939743	Neither
ENSG00000243480	MCH	0.054	0.00026	0.912653	0.361425	0.065	7.1e-05	0.748	0.45446	Neither
ENSG00000243678	MCH	0.079	1.2e-05	-1.44605	0.148164	0.046	0.00077	-1.96159	0.049811	Neither
ENSG00000243725	MCH	0.22	1.1e-13	-0.566448	0.571089	0.21	4.3e-13	-0.668	0.50433	Neither
ENSG00000243811	MCH	-0.00043	0.34	0.024939	0.9801	-0.0039	0.71	-0.421	0.67376	Neither
ENSG00000243927	MCH	-0.0041	0.77	-1.096	0.27307	-0.0038	0.68	-0.402	0.68768	Neither
ENSG00000244038	MCH	3.3e-05	0.32	-0.100045	0.920308	0.0014	0.25	-0.49	0.62413	Neither
ENSG00000244041	MCH	-0.00053	0.35	1.25188	0.210613	0.0045	0.16	1.242	0.214	Neither
ENSG00000244073	MCH	0.012	0.053	0.81423	0.415511	0.00022	0.31	1.03145	0.302	Neither
ENSG00000244115	MCH	-0.0045	0.99	0.83364	0.40448	-0.0042	0.79	0.554	0.57958	Neither
ENSG00000244165	MCH	0.086	4.7e-06	-0.0957	0.923768	0.067	5.2e-05	0.19215	0.847628	Neither
ENSG00000244462	MCH	0.043	0.001	-0.917163	0.35906	0.031	0.0045	-1.60589	0.1083	Neither
ENSG00000244482	MCH	0.059	0.00014	1.22	0.222117	0.034	0.0034	0.91332	0.361076	Neither
ENSG00000244509	MCH	0.0074	0.1	0.943215	0.34557	-0.0032	0.59	0.935	0.3498	Neither
ENSG00000244682	MCH	-0.0044	0.9	-1.25114	0.210882	-0.0045	0.95	-1.23	0.22032	Neither
ENSG00000244752	MCH	0.046	0.00068	-0.615389	0.5383	0.048	0.00059	-0.6005	0.54819	Neither
ENSG00000244754	MCH	0.062	9.9e-05	-1.24905	0.21165	0.078	1.3e-05	-0.89803	0.369167	Neither
ENSG00000245848	MCH	-0.0018	0.44	-0.455	0.649147	-0.00042	0.34	0.857	0.391445	Neither
ENSG00000245910	MCH	0.054	0.00028	-0.61896	0.535943	0.06	0.00012	-0.54822	0.583544	Neither
ENSG00000245937	MCH	0.0034	0.19	0.32501	0.745177	-0.0042	0.81	0.0318	0.975	Neither
ENSG00000246082	MCH	0.52	1.2e-37	-1.19144	0.233482	0.49	7.4e-35	-1.34333	0.179165	Neither
ENSG00000246100	MCH	-0.0011	0.39	0.346873	0.728687	-0.0026	0.51	0.93937	0.34754	Neither
ENSG00000246705	MCH	0.0036	0.18	-0.44251	0.65812	-0.0022	0.48	-0.60161	0.547434	Neither
ENSG00000246922	MCH	-0.0031	0.58	-2.58023	0.00987	-0.0041	0.78	-2.29	0.021799	Neither
ENSG00000247077	MCH	0.048	0.00055	-0.18502	0.853213	0.037	0.0022	-0.10003	0.920317	Neither
ENSG00000247556	MCH	0.073	2.5e-05	-0.68654	0.49237	0.063	8.7e-05	-0.656	0.51155	Neither
ENSG00000248098	MCH	0.038	0.002	0.727	0.467037	0.033	0.0036	0.25291	0.800337	Neither
ENSG00000248334	MCH	0.0046	0.16	0.807284	0.4195	-0.00072	0.36	0.794	0.42729	Neither
ENSG00000249915	MCH	0.24	3.6e-15	0.016	0.987231	0.26	2.9e-16	-0.0127	0.99	Neither
ENSG00000249992	MCH	0.18	1.8e-11	-0.01658	0.986774	0.16	4.4e-10	0.440867	0.659309	Neither
ENSG00000250312	MCH	-0.0045	0.93	0.03941	0.96856	-0.0034	0.62	-0.18781	0.85102	Neither
ENSG00000250317	MCH	0.012	0.057	1.187	0.23523	-0.0045	1	0.861	0.38924	Neither
ENSG00000250462	MCH	0.043	0.001	1.04897	0.294191	0.042	0.0011	1.076	0.281927	Neither
ENSG00000250565	MCH	0.32	1.7e-20	-0.796744	0.4256	0.3	3.4e-19	-0.6501	0.515629	Neither
ENSG00000250896	MCH	0.0043	0.16	1.0657	0.28656	-0.0017	0.43	1.056	0.29097	Neither
ENSG00000251247	MCH	0.1	6.2e-07	-0.025	0.980064	0.091	2.6e-06	-0.09273	0.926121	Neither
ENSG00000252542	MCH	0.067	5.4e-05	0.8004	0.42348	0.036	0.0025	0.404328	0.68597	Neither
ENSG00000252906	MCH	0.021	0.018	-0.997584	0.318481	0.016	0.032	-0.999	0.31785	Neither
ENSG00000253368	MCH	0.2	1.2e-12	0.592657	0.553411	0.23	9.7e-15	0.56	0.57563	Neither
ENSG00000253552	MCH	0.0092	0.081	-1.4203	0.155522	-0.0038	0.69	-1.48701	0.137013	Neither
ENSG00000253710	MCH	0.37	5.7e-24	-0.50473	0.61375	0.38	5e-25	-0.6049	0.545248	Neither
ENSG00000253719	MCH	0.11	1.9e-07	1.47768	0.139494	0.11	3.8e-07	1.45149	0.146643	Neither
ENSG00000253797	MCH	-0.0013	0.4	0.52665	0.59844	0.0027	0.21	0.47704	0.633337	Neither
ENSG00000253958	MCH	0.2	9.2e-13	-0.85551	0.392271	0.19	4.4e-12	-0.75638	0.449421	Neither
ENSG00000254004	MCH	-0.0006	0.35	-0.881	0.378427	-0.003	0.56	-0.532	0.594726	Neither
ENSG00000254087	MCH	-0.0022	0.48	1.66503	0.095906	-0.0034	0.63	1.268	0.204798	Neither
ENSG00000254415	MCH	0.0026	0.21	-0.441	0.659277	-0.0042	0.79	-0.49746	0.618863	Neither
ENSG00000254470	MCH	0.061	0.00011	0.312887	0.754366	0.034	0.0031	0.02747	0.978082	Neither
ENSG00000254521	MCH	0.065	6.8e-05	1.43	0.152327	0.059	0.00014	1.46895	0.141847	Neither
ENSG00000254614	MCH	0.21	3.3e-13	-0.126765	0.899127	0.19	3.6e-12	0.09936	0.92085	Neither
ENSG00000254685	MCH	-0.0042	0.79	-0.565473	0.571752	-0.0023	0.48	-0.562	0.57412	Neither
ENSG00000254772	MCH	0.34	4.5e-22	-0.270173	0.787027	0.34	2.5e-22	-0.24193	0.808838	Neither
ENSG00000254827	MCH	0.044	0.00092	-0.303195	0.761741	0.067	5e-05	0.00661	0.994725	Neither
ENSG00000254838	MCH	0.2	1.8e-12	-0.042542	0.966067	0.19	7.9e-12	-0.08153	0.935024	Neither
ENSG00000254858	MCH	-0.0038	0.7	-1.32	0.185956	-0.00089	0.37	-1.34	0.180245	Neither
ENSG00000254986	MCH	0.0072	0.11	-1.4565	0.145256	-0.0045	0.99	-1.32251	0.185997	Neither
ENSG00000254999	MCH	0.62	9.3e-49	-0.06863	0.945281	0.62	4.1e-49	-0.068719	0.945213	Neither
ENSG00000255112	MCH	-0.0011	0.39	-0.2385	0.811513	-0.0029	0.55	-0.3278	0.74308	Neither
ENSG00000255198	MCH	0.19	9.8e-12	1.01014	0.312	0.18	2.7e-11	1.3297	0.184	Neither
ENSG00000255221	MCH	0.14	7.3e-09	1.25317	0.210146	0.13	2.3e-08	1.57652	0.114906	Neither
ENSG00000255302	MCH	0.55	4.2e-40	-0.413722	0.67908	0.54	1.6e-39	-0.442	0.65828	Neither
ENSG00000255529	MCH	0.073	2.5e-05	0.902814	0.36662	0.07	3.6e-05	0.691	0.489717	Neither
ENSG00000255587	MCH	0.16	2e-10	-0.36975	0.711572	0.17	7.7e-11	0.04243	0.966	Neither
ENSG00000255717	MCH	0.13	8.7e-09	-0.411858	0.680443	0.1	5.7e-07	0.10339	0.917653	Neither
ENSG00000256060	MCH	0.084	5.9e-06	-1.34	0.18079	0.1	6.1e-07	-1.46087	0.144051	Neither
ENSG00000256269	MCH	0.29	1e-18	0.105639	0.915869	0.28	4.9e-18	0.18282	0.854941	Neither
ENSG00000256537	MCH	0.059	0.00014	-0.708794	0.478452	0.047	0.00067	-0.8334	0.404621	Neither
ENSG00000256628	MCH	0.32	2.2e-20	-0.54681	0.584506	0.29	1.1e-18	-0.686035	0.492691	Neither
ENSG00000256660	MCH	0.0082	0.093	1.53223	0.125465	-0.0021	0.46	1.69667	0.089759	Neither
ENSG00000256683	MCH	-0.0045	0.94	2.02	0.043552	0.00096	0.27	1.32	0.186835	Neither
ENSG00000256713	MCH	0.07	3.6e-05	-1.27701	0.2016	0.062	0.0001	-1.43315	0.151816	Neither
ENSG00000256806	MCH	0.043	0.001	1.5609	0.118546	0.047	0.00062	1.50136	0.133263	Neither
ENSG00000257017	MCH	0.23	8.3e-15	-0.65713	0.511	0.23	1.7e-14	-0.58744	0.557	Neither
ENSG00000257103	MCH	0.12	5.6e-08	-2.38	0.017084	0.13	2.8e-08	-2.50799	0.012142	Neither
ENSG00000257218	MCH	0.085	5.8e-06	0.0495	0.960521	0.098	1.1e-06	-0.032	0.974472	Neither
ENSG00000257267	MCH	0.021	0.016	-0.5287	0.597008	0.015	0.039	-0.474	0.6355	Neither
ENSG00000257335	MCH	0.16	2.3e-10	1.14219	0.253376	0.16	3.2e-10	1.22911	0.219032	Neither
ENSG00000257365	MCH	-0.0036	0.65	-0.3359	0.736946	0.0045	0.16	1.168	0.242807	Neither
ENSG00000257594	MCH	0.4	1.2e-26	-1.55616	0.119671	0.38	9e-25	-1.56344	0.117949	Neither
ENSG00000257704	MCH	0.23	2.8e-14	0.157	0.875177	0.22	8.9e-14	0.04847	0.961338	Neither
ENSG00000257727	MCH	5e-05	0.32	-0.345203	0.729942	-0.0029	0.55	-0.54328	0.586939	Neither
ENSG00000257923	MCH	-0.0041	0.76	0.329802	0.74155	-0.0039	0.71	0.63278	0.526876	Neither
ENSG00000257949	MCH	0.00045	0.3	-0.04491	0.96418	0.0047	0.15	0.30215	0.762537	Neither
ENSG00000258227	MCH	0.092	2.2e-06	-1.08177	0.279352	0.068	4.5e-05	-0.77479	0.438464	Neither
ENSG00000258289	MCH	0.65	3.6e-53	-0.50603	0.612839	0.65	4.4e-52	-0.5063	0.612643	Neither
ENSG00000258818	MCH	0.2	2.1e-12	-0.8752	0.381463	0.2	1.5e-12	-0.8594	0.390124	Neither
ENSG00000258890	MCH	-0.0035	0.63	0.54933	0.582777	-0.0016	0.42	-0.813	0.416218	Neither
ENSG00000259790	MCH	0.01	0.073	-0.605281	0.54499	0.0018	0.24	-0.163	0.870518	Neither
ENSG00000259956	MCH	-0.0039	0.71	0.76256	0.445727	-0.0021	0.47	0.438211	0.661233	Neither
ENSG00000261308	MCH	0.071	3e-05	1.01741	0.308956	0.049	0.0005	1.04589	0.29561	Neither
ENSG00000261371	MCH	0.025	0.011	1.2115	0.225704	0.014	0.043	1.06735	0.285813	Neither
ENSG00000261879	MCH	-0.0015	0.42	0.77985	0.435478	-0.0043	0.84	0.645	0.518927	Neither
ENSG00000262246	MCH	-0.0036	0.66	-2.66322	0.00774	-0.0045	0.92	-2.41	0.016	Neither
ENSG00000262814	MCH	0.067	5.2e-05	0.84528	0.397954	0.066	6.1e-05	0.938418	0.34803	Neither
ENSG00000262874	MCH	0.081	9e-06	-0.43	0.667324	0.09	2.8e-06	-0.51592	0.605913	Neither
ENSG00000263753	MCH	0.6	1.3e-46	0.2703	0.786942	0.6	4e-46	0.266	0.79023	Neither
ENSG00000264247	MCH	0.36	7.6e-24	0.3417	0.732554	0.36	8.9e-24	0.4205	0.6741	Neither
ENSG00000264538	MCH	0.25	4.2e-16	0.9535	0.340338	0.25	1.2e-15	0.741181	0.458583	Neither
ENSG00000264743	MCH	0.0056	0.13	0.40634	0.684494	-0.001	0.38	0.367376	0.713339	Neither
ENSG00000264940	MCH	0.01	0.073	-0.47537	0.634524	-0.0017	0.43	-0.565	0.572074	Neither
ENSG00000265681	MCH	0.13	1.7e-08	-0.4561	0.648333	0.12	4.5e-08	-0.479	0.63194	Neither
ENSG00000266028	MCH	0.084	6.6e-06	-0.953326	0.340425	0.088	3.9e-06	-0.864	0.38772	Neither
ENSG00000266173	MCH	0.0033	0.19	0.16868	0.866047	0.00058	0.29	0.826	0.408804	Neither
ENSG00000266472	MCH	0.32	2e-20	-0.242345	0.808513	0.33	4.4e-21	-0.275	0.78302	Neither
ENSG00000266967	MCH	0.075	1.9e-05	1.62802	0.10352	0.056	0.0002	1.38108	0.167254	Neither
ENSG00000267080	MCH	0.012	0.054	-1.35108	0.176671	0.025	0.01	-1.467	0.142376	Neither
ENSG00000267100	MCH	0.051	0.00037	-0.149	0.881584	0.028	0.0066	-0.37134	0.710384	Neither
ENSG00000267296	MCH	0.05	0.00042	-1.56	0.118451	0.019	0.023	-1.3934	0.1635	Neither
ENSG00000267368	MCH	0.059	0.00014	1.63916	0.101179	0.052	0.00032	1.55279	0.120473	Neither
ENSG00000267855	MCH	0.05	0.00043	-0.642	0.520788	0.047	0.00066	-0.484	0.628386	Neither
ENSG00000267858	MCH	-0.0037	0.67	0.29	0.771904	-0.0045	0.93	-0.0786	0.937348	Neither
ENSG00000268758	MCH	0.0033	0.19	-0.761	0.446812	0.0083	0.091	-0.052	0.958529	Neither
ENSG00000269001	MCH	-0.0014	0.41	-0.274	0.783781	-0.0019	0.45	-0.2	0.841481	Neither
ENSG00000269858	MCH	0.06	0.00013	-1.02	0.309792	0.026	0.0085	-0.9792	0.327481	Neither
ENSG00000269893	MCH	0.34	2.4e-22	1.17136	0.24145	0.34	5.2e-22	1.09661	0.27281	Neither
ENSG00000271303	MCH	0.07	3.6e-05	0.50313	0.61487	0.063	8.4e-05	0.50454	0.61388	Neither
ENSG00000271605	MCH	-0.0033	0.61	-1.19723	0.231216	-0.003	0.56	-1.506	0.132067	Neither
ENSG00000272034	MCH	0.044	0.00098	1.138	0.25512	0.033	0.0036	1.138	0.25512	Neither
ENSG00000272047	MCH	0.35	1.2e-22	0.10647	0.915213	0.25	6.5e-16	-0.14859	0.882	Neither
ENSG00000272145	MCH	0.047	0.00067	0.879629	0.37906	0.028	0.007	0.926	0.35445	Neither
ENSG00000273033	MCH	-0.0033	0.6	-0.04624	0.963116	-0.00085	0.37	0.554903	0.578961	Neither
ENSG00000273344	MCH	0.024	0.011	-0.855736	0.392144	0.047	0.00061	-0.875	0.381574	Neither
ENSG00000273899	MCH	0.094	1.7e-06	-1.16973	0.24211	0.07	3.8e-05	-1.0808	0.27981	Neither
ENSG00000274736	MCH	0.0008	0.28	-0.12928	0.897138	0.008	0.096	0.112	0.910823	Neither
ENSG00000275074	MCH	0.21	3.8e-13	0.06114	0.951251	0.02	0.021	0.00185	0.998526	Neither
ENSG00000275342	MCH	0.16	2.2e-10	-0.44385	0.657148	0.15	6.7e-10	-0.3437	0.73107	Neither
ENSG00000275395	MCH	0.01	0.068	0.978	0.328225	-0.0029	0.55	0.04958	0.960461	Neither
ENSG00000275549	MCH	-0.00072	0.36	-0.62004	0.53523	-0.0037	0.67	-0.812	0.41679	Neither
ENSG00000275835	MCH	-0.0015	0.42	-0.938897	0.34778	0.00028	0.3	-0.946	0.344212	Neither
ENSG00000276023	MCH	0.41	1.7e-27	-0.81985	0.4123	0.41	1.3e-27	-0.896661	0.3699	Neither
ENSG00000276043	MCH	0.02	0.019	-1.45	0.14651	0.019	0.022	-1.09595	0.2731	Neither
ENSG00000276045	MCH	0.0099	0.073	-1.00895	0.313001	0.0035	0.18	-0.9746	0.329759	Neither
ENSG00000276070	MCH	0.0066	0.12	0.278	0.781015	-0.004	0.75	0.751377	0.452426	Neither
ENSG00000276234	MCH	-0.0024	0.5	-0.90236	0.366866	-0.0029	0.55	0.738	0.460514	Neither
ENSG00000276747	MCH	-0.0022	0.47	-0.219078	0.826589	-0.00055	0.35	-0.193	0.84696	Neither
ENSG00000276966	MCH	0.0068	0.11	-0.3898	0.696682	0.0013	0.26	-0.47098	0.638	Neither
ENSG00000277149	MCH	0.28	7.7e-18	-0.218081	0.827366	0.27	4.6e-17	-0.2643	0.791551	Neither
ENSG00000277443	MCH	0.0013	0.26	-0.64607	0.518234	0.011	0.066	-0.438	0.661	Neither
ENSG00000277462	MCH	-0.0045	0.95	0.75191	0.452105	-0.0045	0.99	0.362	0.71735	Neither
ENSG00000277791	MCH	0.019	0.021	-1.50186	0.133134	0.022	0.014	-1.401	0.161214	Neither
ENSG00000278259	MCH	0.04	0.0015	-0.22823	0.819469	0.031	0.0046	-0.239732	0.810538	Neither
ENSG00000278311	MCH	0.0073	0.11	-0.99391	0.320267	-0.00014	0.33	-0.937342	0.348583	Neither
ENSG00000278535	MCH	0.023	0.013	-1.6191	0.105426	0.022	0.015	-1.056	0.290968	Neither
ENSG00000278845	MCH	0.39	5.5e-26	0.52193	0.601721	0.39	8e-26	0.607003	0.543849	Neither
ENSG00000280670	MCH	-0.0044	0.91	-0.821125	0.411575	-0.0042	0.79	-0.875	0.38157	Neither
ENSG00000280798	MCH	0.29	3.9e-18	-0.148813	0.881701	0.27	3e-17	-0.18489	0.853311	Neither
ENSG00000282608	MCH	-0.0035	0.65	0.349154	0.726974	-0.0044	0.91	0.33	0.7414	Neither
ENSG00000000460	MON	0.037	0.0023	0.225295	0.822	0.059	0.00014	-0.25635	0.798	Neither
ENSG00000001036	MON	0.11	3.9e-07	0.9577	0.33821	0.033	0.0039	0.13608	0.89176	Neither
ENSG00000001084	MON	0.066	5.7e-05	0.61142	0.54092	0.06	0.00013	0.62219	0.53382	Neither
ENSG00000001461	MON	4.9e-05	0.32	1.35496	0.175	0.0022	0.22	0.734	0.463	Neither
ENSG00000001561	MON	0.46	1.5e-31	1.31044	0.19005	0.42	6e-28	1.27652	0.20177	Neither
ENSG00000001629	MON	0.044	0.00094	1.08479	0.27801	0.038	0.0019	1.0904	0.275537	Neither
ENSG00000001630	MON	-0.00052	0.35	-0.538362	0.59033	-0.0022	0.47	-0.448	0.654153	Neither
ENSG00000001631	MON	0.15	1.3e-09	-1.42992	0.15274	0.13	3e-08	-1.24677	0.212482	Neither
ENSG00000002549	MON	0.23	2.3e-14	-0.39824	0.690451	0.23	2.9e-14	-0.30658	0.759	Neither
ENSG00000002726	MON	0.0065	0.12	1.20572	0.22793	0.02	0.019	1.256	0.209114	Neither
ENSG00000002822	MON	0.16	2.3e-10	0.687608	0.4917	0.15	1.8e-09	0.72127	0.470741	Neither
ENSG00000002834	MON	-0.0039	0.73	0.11275	0.910227	-0.0043	0.84	0.437	0.662111	Neither
ENSG00000002919	MON	0.33	1.8e-21	-0.99946	0.317571	0.34	1e-21	-1.05829	0.289924	Neither
ENSG00000002933	MON	0.36	3.6e-23	0.903185	0.36643	0.36	2.4e-23	0.92388	0.355548	Neither
ENSG00000003393	MON	0.098	1e-06	0.155	0.877	0.11	1.8e-07	0.2641	0.792	Neither
ENSG00000003400	MON	-0.0042	0.81	0.781	0.435	-0.003	0.57	0.3	0.764	Neither
ENSG00000003402	MON	0.025	0.011	-0.294	0.769	0.048	0.00057	-0.419	0.675	Neither
ENSG00000004142	MON	0.06	0.00012	-0.96902	0.332537	0.055	0.00025	-0.96528	0.334406	Neither
ENSG00000004455	MON	0.32	2.7e-20	1.47273	0.141	0.3	7.5e-19	1.64689	0.0996	Neither
ENSG00000004487	MON	-0.0043	0.81	1.41667	0.157	-0.0033	0.61	1.27806	0.201	Neither
ENSG00000004534	MON	0.013	0.05	0.38998	0.697	-0.00021	0.33	0.22054	0.825	Neither
ENSG00000004700	MON	0.0033	0.19	0.95667	0.338736	-0.0044	0.88	0.91883	0.35819	Neither
ENSG00000004766	MON	0.041	0.0013	-1.96012	0.04998	0.022	0.015	-1.61432	0.106458	Neither
ENSG00000004799	MON	0.019	0.021	-1.27022	0.20401	0.028	0.0072	-0.73144	0.46451	Neither
ENSG00000004809	MON	0.52	5.4e-37	-0.21923	0.82647	0.51	8e-37	-0.16112	0.87199	Neither
ENSG00000004864	MON	0.22	3.5e-14	-0.208803	0.8346	0.23	2.2e-14	-0.36856	0.712455	Neither
ENSG00000005020	MON	0.22	1.2e-13	-1.97732	0.04801	0.2	1e-12	-1.75175	0.079817	Neither
ENSG00000005059	MON	0.067	5e-05	-1.65328	0.098274	0.078	1.2e-05	-1.48541	0.137	Neither
ENSG00000005075	MON	0.3	3.3e-19	-0.411559	0.68066	0.3	2.8e-19	-0.58338	0.559638	Neither
ENSG00000005156	MON	0.0045	0.16	0.16857	0.866131	-0.0045	0.95	0.11666	0.907132	Neither
ENSG00000005175	MON	0.21	2.6e-13	-0.48939	0.624567	0.2	1.2e-12	-0.45748	0.64733	Neither
ENSG00000005243	MON	-0.0044	0.88	-0.37868	0.704923	-0.00076	0.36	-0.105	0.916376	Neither
ENSG00000005381	MON	0.22	6.9e-14	1.27855	0.201055	0.22	1.2e-13	1.0235	0.30607	Neither
ENSG00000005486	MON	0.043	0.001	-0.410363	0.68154	0.033	0.0036	-0.00172	0.998631	Neither
ENSG00000005801	MON	0.053	0.0003	-1.45226	0.146428	0.055	0.00022	-1.04833	0.294484	Neither
ENSG00000005812	MON	-0.0045	0.93	-0.70697	0.48	-0.00021	0.33	-0.81	0.41794	Neither
ENSG00000006007	MON	0.51	8.7e-37	-1.99027	0.04656	0.49	7.1e-35	-2.24852	0.02454	Neither
ENSG00000006015	MON	0.1	4.6e-07	-1.44422	0.148676	0.094	1.7e-06	-1.76203	0.078065	Neither
ENSG00000006025	MON	0.11	2.4e-07	0.20812	0.835135	0.098	1e-06	0.48282	0.629221	Neither
ENSG00000006194	MON	-0.0045	0.99	-0.4378	0.66153	-0.0038	0.69	-0.11471	0.90868	Neither
ENSG00000006282	MON	0.22	1.1e-13	0.6257	0.53151	0.24	5.3e-15	0.70913	0.478245	Neither
ENSG00000006534	MON	0.042	0.0012	-0.7963	0.425857	0.016	0.033	-1.16654	0.243397	Neither
ENSG00000006576	MON	-0.00016	0.33	-0.495307	0.62038	-0.0045	0.96	-0.4	0.689157	Neither
ENSG00000006625	MON	0.036	0.0025	-0.316217	0.75184	0.02	0.021	0.094	0.925109	Neither
ENSG00000006695	MON	-0.00057	0.35	-1.28055	0.20035	0.0056	0.13	-1.15628	0.247567	Neither
ENSG00000006715	MON	0.19	4.1e-12	0.889805	0.37357	0.17	1.2e-10	0.80889	0.418579	Neither
ENSG00000006744	MON	0.02	0.02	-0.29452	0.768359	0.033	0.0036	-0.352	0.724838	Neither
ENSG00000006831	MON	0.0018	0.24	-0.67861	0.497386	0.004	0.17	-0.152	0.87919	Neither
ENSG00000007129	MON	0.075	1.9e-05	1.2419	0.214275	0.026	0.0084	1.15433	0.248366	Neither
ENSG00000007168	MON	0.055	0.00023	-0.64731	0.51743	0.033	0.0035	-0.62044	0.534967	Neither
ENSG00000007255	MON	-0.0011	0.38	0.266732	0.789676	-0.0019	0.44	0.175	0.86108	Neither
ENSG00000007341	MON	0.17	8.5e-11	0.195731	0.845	0.17	5e-11	-0.04536	0.964	Neither
ENSG00000007541	MON	0.16	2.3e-10	-0.18096	0.8564	0.038	0.0019	0.06712	0.94648	Neither
ENSG00000008083	MON	0.013	0.051	-0.66158	0.50824	-0.0029	0.55	-0.88211	0.37772	Neither
ENSG00000008130	MON	-0.0015	0.41	-1.58958	0.112	0.0045	0.16	-2.051	0.0403	Neither
ENSG00000008300	MON	-0.0042	0.79	-1.25658	0.209	-0.0024	0.49	-1.328	0.184	Neither
ENSG00000008394	MON	0.098	1e-06	0.113	0.910029	0.099	8.9e-07	0.46353	0.64299	Neither
ENSG00000008441	MON	-0.0034	0.63	1.6214	0.104931	-0.0041	0.76	0.98496	0.324645	Neither
ENSG00000008513	MON	0.0023	0.22	-0.406467	0.6844	-0.0043	0.84	-0.432	0.66574	Neither
ENSG00000008952	MON	0.056	0.00021	-0.15062	0.88	0.036	0.0025	-0.15016	0.881	Neither
ENSG00000008988	MON	0.48	6.1e-34	-0.986536	0.32387	0.48	9.9e-34	-0.98441	0.32491	Neither
ENSG00000009335	MON	0.18	2.7e-11	-0.197073	0.84377	0.12	1e-07	-0.13617	0.891687	Neither
ENSG00000009790	MON	0.067	5e-05	0.620686	0.535	0.072	2.9e-05	0.2786	0.781	Neither
ENSG00000009844	MON	0.092	2.3e-06	0.67235	0.50136	0.068	4.4e-05	0.59984	0.54861	Neither
ENSG00000010165	MON	0.096	1.3e-06	-1.86201	0.0626	0.045	0.0008	-1.32096	0.187	Neither
ENSG00000010219	MON	0.15	2.1e-09	1.81962	0.068816	0.077	1.5e-05	1.51853	0.12888	Neither
ENSG00000010270	MON	0.19	6.3e-12	1.13799	0.25513	0.19	7.6e-12	1.01864	0.308372	Neither
ENSG00000010278	MON	0.14	3e-09	-0.37085	0.710747	0.16	2.5e-10	-0.51	0.61005	Neither
ENSG00000010292	MON	0.26	2e-16	-1.30622	0.191479	0.18	2.8e-11	-1.40358	0.16044	Neither
ENSG00000010539	MON	0.017	0.028	-1.34926	0.17725	0.036	0.0026	-1.19563	0.23184	Neither
ENSG00000010704	MON	0.094	1.6e-06	-0.32088	0.7483	0.092	2.2e-06	-0.43785	0.6615	Neither
ENSG00000010803	MON	0.0024	0.22	-0.456312	0.648	0.017	0.027	-0.232	0.817	Neither
ENSG00000011007	MON	0.25	7.9e-16	-2.08452	0.0371	0.25	1.7e-15	-1.98769	0.0468	Neither
ENSG00000011021	MON	0.029	0.0059	1.4343	0.151	0.02	0.021	1.6073	0.108	Neither
ENSG00000011105	MON	-0.001	0.38	0.6674	0.504516	-0.0027	0.53	0.519	0.60376	Neither
ENSG00000011198	MON	0.17	4.6e-11	-0.24646	0.805	0.13	2.5e-08	0.35669	0.721	Neither
ENSG00000011295	MON	0.32	3.1e-20	1.25684	0.208811	0.31	1.2e-19	1.23787	0.215765	Neither
ENSG00000011376	MON	0.021	0.016	-0.26607	0.79	0.016	0.032	-0.072	0.943	Neither
ENSG00000011405	MON	0.07	3.4e-05	-0.96915	0.332469	0.049	0.00049	-0.93074	0.35199	Neither
ENSG00000011422	MON	-0.0045	0.93	0.436102	0.662763	0.0065	0.12	0.1705	0.864616	Neither
ENSG00000011454	MON	-0.00026	0.33	0.31072	0.756	0.0025	0.21	1.36	0.174	Neither
ENSG00000011638	MON	0.033	0.0035	-0.00385	0.99693	0.033	0.0037	0.46058	0.6451	Neither
ENSG00000012048	MON	0.0011	0.26	-1.56242	0.118188	-0.0044	0.86	0.317	0.751244	Neither
ENSG00000012061	MON	-0.004	0.74	0.724943	0.468487	0.0047	0.15	0.063	0.949767	Neither
ENSG00000012660	MON	0.0033	0.19	-0.69804	0.48515	-0.0045	0.95	-0.74343	0.45722	Neither
ENSG00000012779	MON	0.047	0.00066	-1.86	0.06281	0.058	0.00017	-1.69877	0.08936	Neither
ENSG00000012822	MON	0.079	1.1e-05	0.22998	0.818109	0.091	2.5e-06	-0.29873	0.76514	Neither
ENSG00000012963	MON	0.023	0.014	-0.00561	0.99553	0.018	0.025	-0.09141	0.92717	Neither
ENSG00000013288	MON	0.14	4.7e-09	-0.98546	0.324399	0.14	3.7e-09	-0.98894	0.323	Neither
ENSG00000013306	MON	0.042	0.0013	2.48075	0.013111	0.023	0.013	2.048	0.04056	Neither
ENSG00000013375	MON	0.091	2.5e-06	0.3064	0.7593	0.03	0.0053	0.59882	0.54929	Neither
ENSG00000013392	MON	0.32	1.5e-20	0.28292	0.77724	0.2	1.1e-12	0.39399	0.69359	Neither
ENSG00000013503	MON	-0.0029	0.55	-0.25961	0.795163	-0.0042	0.78	-0.02375	0.98105	Neither
ENSG00000013561	MON	0.14	7.9e-09	0.864544	0.387289	0.13	1.1e-08	0.75153	0.452334	Neither
ENSG00000013573	MON	0.18	1.3e-11	-0.31484	0.752884	0.2	7.5e-13	-0.38139	0.70292	Neither
ENSG00000014138	MON	0.12	5.2e-08	1.84721	0.064716	0.13	1.5e-08	1.83292	0.066815	Neither
ENSG00000014257	MON	0.35	1.8e-22	-0.17456	0.861	0.36	2e-23	-0.07889	0.937	Neither
ENSG00000014641	MON	0.0059	0.13	0.467	0.641	0.002	0.23	0.75961	0.447	Neither
ENSG00000014824	MON	0.023	0.013	0.00519	0.995858	0.015	0.036	-0.06449	0.949	Neither
ENSG00000015475	MON	0.083	6.7e-06	0.6248	0.532103	0.077	1.4e-05	0.40046	0.688818	Neither
ENSG00000015520	MON	0.0029	0.2	-2.53526	0.01124	-0.0041	0.76	-2.40976	0.015963	Neither
ENSG00000015532	MON	0.15	1.7e-09	-1.03497	0.300685	0.1	6.3e-07	-0.39928	0.68969	Neither
ENSG00000017797	MON	0.4	1.2e-26	-0.62548	0.53166	0.38	7.6e-25	-0.47806	0.63261	Neither
ENSG00000018189	MON	-0.003	0.56	0.21582	0.829125	0.0012	0.26	-0.10124	0.919	Neither
ENSG00000018280	MON	0.33	4.7e-21	-0.0368	0.971	0.32	2.8e-20	-0.1453	0.884	Neither
ENSG00000018510	MON	0.1	6.1e-07	-0.447	0.655	0.11	1.4e-07	-0.52969	0.596	Neither
ENSG00000018699	MON	0.15	8e-10	-1.82	0.0695	0.13	1.5e-08	-1.8052	0.071	Neither
ENSG00000019169	MON	0.27	2.3e-17	-0.418	0.676	0.26	1.8e-16	-0.28152	0.778	Neither
ENSG00000019995	MON	0.085	5.5e-06	-0.353	0.72389	0.081	9.3e-06	-0.30045	0.76384	Neither
ENSG00000020181	MON	-0.0018	0.44	-0.344525	0.73045	-0.0036	0.66	-1.04323	0.29684	Neither
ENSG00000020426	MON	-0.00039	0.34	-0.94988	0.34217	-0.00096	0.38	0.006	0.99521	Neither
ENSG00000020577	MON	0.084	6.3e-06	-0.06918	0.94485	0.1	8.6e-07	0.025	0.98005	Neither
ENSG00000020633	MON	0.011	0.066	-0.027022	0.978	-0.0026	0.51	-0.125	0.901	Neither
ENSG00000020922	MON	0.0012	0.26	-0.51597	0.605874	-0.0036	0.66	-0.1448	0.884867	Neither
ENSG00000021355	MON	0.12	3.3e-08	-0.12463	0.90082	0.11	1.9e-07	-0.4371	0.66204	Neither
ENSG00000021762	MON	0.14	4.9e-09	0.15761	0.874766	0.16	4e-10	0.35679	0.721249	Neither
ENSG00000021852	MON	0.035	0.0029	-0.396402	0.692	0.026	0.0094	-0.5323	0.595	Neither
ENSG00000022277	MON	0.029	0.0062	0.41245	0.68001	0.023	0.013	0.4023	0.687441	Neither
ENSG00000022567	MON	0.095	1.5e-06	-0.989102	0.32261	0.1	5.7e-07	-1.191	0.23365	Neither
ENSG00000022840	MON	0.0013	0.26	-1.0091	0.312925	0.00093	0.27	-0.89541	0.37057	Neither
ENSG00000022976	MON	0.055	0.00025	-0.47778	0.63281	0.042	0.0012	-0.1428	0.88645	Neither
ENSG00000023041	MON	0.063	9.1e-05	-0.212	0.83234	0.049	0.00047	-0.69263	0.48854	Neither
ENSG00000023191	MON	0.13	1.2e-08	0.07286	0.941914	0.12	1e-07	0.22553	0.821566	Neither
ENSG00000023228	MON	0.045	0.00086	1.11	0.267	0.067	5.5e-05	1.18293	0.237	Neither
ENSG00000023516	MON	0.03	0.0053	1.44738	0.148	0.035	0.0027	0.436	0.66284	Neither
ENSG00000023572	MON	0.016	0.033	2.9396	0.00329	0.016	0.032	2.55007	0.0108	Neither
ENSG00000023734	MON	0.046	0.00073	0.33342	0.73882	0.019	0.022	0.11312	0.90993	Neither
ENSG00000023892	MON	0.47	2.6e-32	-0.88299	0.37724	0.44	5.5e-30	-1.0013	0.31668	Neither
ENSG00000023909	MON	0.0032	0.19	-0.755129	0.45	-0.0031	0.58	-0.371	0.711	Neither
ENSG00000025039	MON	0.12	7.8e-08	-0.23741	0.81234	0.088	3.6e-06	-0.10893	0.91326	Neither
ENSG00000025156	MON	0.28	1.5e-17	0.46577	0.64138	0.21	3e-13	0.54198	0.58783	Neither
ENSG00000025434	MON	0.17	9.6e-11	0.71717	0.47327	0.17	6.6e-11	0.62905	0.529317	Neither
ENSG00000025708	MON	0.13	1.3e-08	2.22376	0.026165	0.11	2.4e-07	2.17276	0.029798	Neither
ENSG00000025772	MON	0.12	4.5e-08	-1.09547	0.27331	0.087	4.3e-06	-1.0012	0.316744	Neither
ENSG00000025800	MON	0.12	3.4e-08	0.341546	0.733	0.11	1.5e-07	0.37098	0.711	Neither
ENSG00000026025	MON	0.067	5e-05	0.268	0.78849	0.045	0.00085	0.49602	0.61988	Neither
ENSG00000026103	MON	0.29	1.3e-18	1.53	0.12558	0.29	3.8e-18	1.55214	0.12063	Neither
ENSG00000026297	MON	0.15	1.6e-09	-1.12707	0.25971	0.12	3.4e-08	-1.22069	0.2222	Neither
ENSG00000026652	MON	0.077	1.5e-05	0.24559	0.806	0.096	1.4e-06	0.18411	0.85393	Neither
ENSG00000027075	MON	0.1	4.7e-07	-0.79638	0.42581	0.12	7.6e-08	-0.47522	0.63463	Neither
ENSG00000027697	MON	-0.0042	0.78	-0.22361	0.82306	-0.0025	0.51	0.00259	0.99793	Neither
ENSG00000027847	MON	0.00036	0.3	1.50403	0.132574	-0.00015	0.33	1.596	0.110489	Neither
ENSG00000028116	MON	0.0098	0.074	0.48	0.631	0.0079	0.097	-0.02125	0.983	Neither
ENSG00000028310	MON	0.051	0.00037	-0.504096	0.614194	0.024	0.012	-0.894	0.371322	Neither
ENSG00000029364	MON	-0.0034	0.61	0.12414	0.9012	0.026	0.0095	0.351	0.72559	Neither
ENSG00000029534	MON	-0.0045	0.98	-1.36569	0.17204	-0.004	0.74	-1.753	0.0796	Neither
ENSG00000029725	MON	0.29	1.5e-18	0.11865	0.905554	0.3	2.3e-19	0.01561	0.987543	Neither
ENSG00000030066	MON	0.07	3.7e-05	-1.60174	0.109212	0.055	0.00025	-1.91815	0.055092	Neither
ENSG00000030110	MON	0.11	3.2e-07	-0.16349	0.87013	0.1	6.2e-07	-0.32507	0.74513	Neither
ENSG00000031081	MON	0.0029	0.2	2.17711	0.0295	-0.0045	0.99	1.883	0.0597	Neither
ENSG00000031691	MON	0.28	5.3e-18	-0.64167	0.52109	0.29	3.8e-18	-0.71895	0.47217	Neither
ENSG00000032389	MON	0.13	2.1e-08	-1.8	0.0722	0.14	4.1e-09	-1.72408	0.0847	Neither
ENSG00000032742	MON	0.092	2.3e-06	0.26189	0.793	0.067	5.4e-05	0.2726	0.78513	Neither
ENSG00000033100	MON	0.0027	0.21	-0.699437	0.48428	0.00097	0.27	-0.566	0.571394	Neither
ENSG00000033170	MON	0.066	5.7e-05	-0.7348	0.46246	0.054	0.00026	-1.214	0.22475	Neither
ENSG00000033178	MON	0.33	5.4e-21	-0.8464	0.397329	0.33	2.3e-21	-0.98789	0.323	Neither
ENSG00000033867	MON	0.19	3.5e-12	-0.36074	0.718	0.17	4.6e-11	-0.74145	0.458	Neither
ENSG00000034677	MON	0.11	2.1e-07	0.406196	0.6846	0.1	5e-07	0.66662	0.50501	Neither
ENSG00000035141	MON	0.11	1.8e-07	1.38	0.169	0.074	2.1e-05	1.24523	0.213	Neither
ENSG00000035403	MON	0.14	2.5e-09	0.157	0.87554	0.13	1.7e-08	0.23361	0.81529	Neither
ENSG00000035681	MON	0.053	0.00032	-0.625193	0.53184	0.053	0.0003	-0.68578	0.49285	Neither
ENSG00000035687	MON	-0.00092	0.37	1.5517	0.121	0.0028	0.2	2.071	0.0384	Neither
ENSG00000035720	MON	0.0061	0.13	0.23992	0.810389	0.0022	0.22	0.569	0.569	Neither
ENSG00000035862	MON	0.0028	0.2	0.27888	0.780336	0.034	0.0034	1.155	0.24809	Neither
ENSG00000036054	MON	0.014	0.043	0.30312	0.762	0.015	0.037	0.48245	0.629	Neither
ENSG00000036448	MON	0.13	2.6e-08	-0.110174	0.91227	0.12	4.1e-08	-0.09329	0.92568	Neither
ENSG00000036549	MON	0.0037	0.18	1.08722	0.277	0.0086	0.088	0.13354	0.894	Neither
ENSG00000036565	MON	0.0045	0.16	0.397596	0.69093	0.0092	0.082	0.334	0.73838	Neither
ENSG00000037757	MON	0.12	5.8e-08	-0.014605	0.988347	0.062	0.0001	-0.08563	0.931759	Neither
ENSG00000038002	MON	0.33	1.7e-21	0.35484	0.722708	0.27	2.6e-17	0.42297	0.672	Neither
ENSG00000038210	MON	0.037	0.0021	-0.18345	0.854449	0.017	0.028	-0.44885	0.654	Neither
ENSG00000038274	MON	0.062	9.2e-05	-0.044826	0.964246	0.063	8.8e-05	0.0062	0.995051	Neither
ENSG00000038358	MON	0.034	0.0032	1.03455	0.30088	0.03	0.0056	0.84775	0.39658	Neither
ENSG00000038427	MON	-0.0034	0.62	0.681318	0.49567	-0.0028	0.54	0.587	0.557204	Neither
ENSG00000039319	MON	0.076	1.8e-05	-0.292958	0.769554	0.071	3.2e-05	-0.43712	0.662026	Neither
ENSG00000039650	MON	0.0087	0.087	-1.34066	0.180032	-0.0021	0.46	-1.03023	0.302904	Neither
ENSG00000040199	MON	0.077	1.6e-05	-0.46898	0.63908	0.068	4.5e-05	-0.19705	0.84379	Neither
ENSG00000040341	MON	0.087	4.5e-06	1.96027	0.04996	0.049	0.0005	1.89007	0.05875	Neither
ENSG00000040531	MON	-0.0027	0.53	-0.05364	0.957224	-0.0019	0.45	0.83	0.406539	Neither
ENSG00000041802	MON	-0.0045	0.96	-0.12314	0.902	-0.0045	0.92	-0.20538	0.837	Neither
ENSG00000041880	MON	0.15	1.1e-09	1.35112	0.177	0.16	4.8e-10	1.45554	0.146	Neither
ENSG00000042317	MON	0.28	1.5e-17	2.31062	0.02085	0.26	1.5e-16	2.29931	0.02149	Neither
ENSG00000042429	MON	0.1	8.5e-07	0.78066	0.435002	0.069	4e-05	0.23854	0.811463	Neither
ENSG00000042445	MON	0.056	0.0002	0.231	0.817	0.03	0.0057	0.99799	0.318	Neither
ENSG00000042493	MON	0.025	0.011	-1.06	0.291	0.042	0.0013	-0.9251	0.355	Neither
ENSG00000042753	MON	0.0066	0.12	-0.485938	0.627011	-0.0023	0.49	-0.5875	0.556871	Neither
ENSG00000042980	MON	0.033	0.0036	0.596804	0.55064	0.017	0.028	0.29204	0.77026	Neither
ENSG00000043514	MON	0.13	1.9e-08	-0.246982	0.805	0.11	2.1e-07	-0.19261	0.847	Neither
ENSG00000044115	MON	0.2	1.3e-12	-0.199054	0.842221	0.17	5.1e-11	-0.14853	0.881922	Neither
ENSG00000044459	MON	0.073	2.4e-05	0.63432	0.526	0.054	0.00027	1.09799	0.272	Neither
ENSG00000047365	MON	0.14	4.6e-09	-3.53545	0.000407	0.1	6.7e-07	-4.2799	1.87e-05	Neither
ENSG00000047579	MON	0.13	1.7e-08	-0.25189	0.80113	0.11	2.3e-07	-0.42478	0.671	Neither
ENSG00000047621	MON	-0.0045	0.97	0.91815	0.358538	-0.0032	0.59	1.04599	0.29556	Neither
ENSG00000047662	MON	0.0064	0.12	-1.18933	0.234309	-0.0037	0.67	-0.58984	0.555	Neither
ENSG00000048028	MON	0.013	0.051	-0.56929	0.56916	-0.0044	0.91	-0.296	0.76723	Neither
ENSG00000048140	MON	-0.0044	0.86	0.812265	0.41664	-0.0034	0.62	0.508	0.611453	Neither
ENSG00000048162	MON	0.3	4.3e-19	0.762	0.44606	0.28	1.4e-17	0.92023	0.357453	Neither
ENSG00000048392	MON	0.33	3e-21	-1.46594	0.14266	0.34	9.1e-22	-1.46832	0.14202	Neither
ENSG00000048405	MON	-0.0026	0.51	0.354459	0.72299	-0.0044	0.86	-0.02862	0.977168	Neither
ENSG00000048471	MON	0.089	3.2e-06	0.6525	0.51408	0.095	1.5e-06	0.63139	0.52779	Neither
ENSG00000048544	MON	0.45	2.8e-31	0.36743	0.7133	0.45	6.6e-31	0.33557	0.7372	Neither
ENSG00000048828	MON	-0.0014	0.41	1.46391	0.143	0.0084	0.091	1.346	0.178	Neither
ENSG00000049089	MON	0.024	0.011	-0.443886	0.657	0.021	0.017	-0.49106	0.623	Neither
ENSG00000049167	MON	0.24	5.3e-15	0.834839	0.403808	0.22	3.5e-14	0.75865	0.44806	Neither
ENSG00000049239	MON	0.15	2e-09	1.80185	0.0716	0.14	8.3e-09	1.88421	0.0595	Neither
ENSG00000049245	MON	-0.00041	0.34	1.0063	0.314	0.0041	0.17	0.51711	0.605	Neither
ENSG00000049246	MON	0.0048	0.15	-1.17727	0.239	-0.0041	0.77	-0.8937	0.371	Neither
ENSG00000049247	MON	0.08	9.9e-06	0.912125	0.362	0.085	5.3e-06	1.65115	0.0987	Neither
ENSG00000049249	MON	0.043	0.0011	0.406061	0.685	0.025	0.0098	0.06078	0.952	Neither
ENSG00000049449	MON	0.063	9.2e-05	1.34249	0.179438	0.053	0.00029	1.24981	0.211368	Neither
ENSG00000049541	MON	0.1	5e-07	-1.74558	0.08088	0.095	1.5e-06	-1.90251	0.057105	Neither
ENSG00000049759	MON	-0.0039	0.72	-0.07176	0.94279	0.014	0.042	0.024	0.98085	Neither
ENSG00000050130	MON	0.13	9.9e-09	0.49833	0.61825	0.15	1.5e-09	0.68766	0.49167	Neither
ENSG00000050344	MON	0.34	7.2e-22	1.07158	0.28391	0.33	2.3e-21	1.17111	0.241556	Neither
ENSG00000050393	MON	0.0048	0.15	-0.23835	0.81161	0.0076	0.1	-0.65493	0.51251	Neither
ENSG00000050405	MON	0.25	5.4e-16	0.74274	0.457641	0.26	3.1e-16	0.76036	0.44704	Neither
ENSG00000050748	MON	0.076	1.8e-05	-0.893291	0.371701	0.077	1.6e-05	-0.93188	0.351401	Neither
ENSG00000051009	MON	0.087	4.1e-06	-1.34655	0.178126	0.039	0.0018	-0.58366	0.559451	Neither
ENSG00000051382	MON	-0.0028	0.54	-0.84921	0.396	-0.0041	0.76	-0.42906	0.668	Neither
ENSG00000051596	MON	-0.0016	0.42	0.322656	0.746956	-0.0013	0.4	0.393	0.694319	Neither
ENSG00000051620	MON	0.34	5.5e-22	-0.79265	0.42798	0.34	9e-22	-0.83559	0.40339	Neither
ENSG00000052126	MON	-0.0044	0.9	0.7608	0.446775	0.004	0.17	1.156	0.24768	Neither
ENSG00000052723	MON	-0.0031	0.58	1.62019	0.105	-0.0044	0.91	1.69	0.091	Neither
ENSG00000052749	MON	0.36	2.7e-23	1.45	0.14688	0.35	8.1e-23	1.52406	0.12749	Neither
ENSG00000052795	MON	0.028	0.0073	2.65399	0.007955	0.015	0.037	2.17399	0.0297	Neither
ENSG00000052802	MON	0.16	4.2e-10	1.14299	0.253042	0.15	1.2e-09	1.20631	0.228	Neither
ENSG00000052841	MON	0.03	0.0053	1.91047	0.056073	0.047	0.00062	1.819	0.068911	Neither
ENSG00000053371	MON	-0.0038	0.7	-0.706879	0.48	0.014	0.04	-0.612	0.541	Neither
ENSG00000054116	MON	0.0081	0.094	-1.43097	0.152	0.0049	0.15	-1.13584	0.256	Neither
ENSG00000054148	MON	0.05	0.00043	2.20551	0.0274	0.051	0.00037	2.43	0.0151	Neither
ENSG00000054219	MON	-0.00022	0.33	0.371	0.711	-0.0045	0.94	-0.301	0.763	Neither
ENSG00000054277	MON	-0.00074	0.36	-1.21552	0.224	-0.0033	0.6	-0.85498	0.393	Neither
ENSG00000054282	MON	0.074	2.2e-05	-0.019394	0.985	0.041	0.0013	-0.51777	0.605	Neither
ENSG00000054523	MON	0.18	2.4e-11	0.956223	0.339	0.16	3.4e-10	1.39284	0.164	Neither
ENSG00000054967	MON	0.047	0.00064	-0.03191	0.974548	0.054	0.00027	-0.64604	0.518252	Neither
ENSG00000054983	MON	0.011	0.061	0.77343	0.43927	-0.0042	0.79	1.10454	0.26936	Neither
ENSG00000055044	MON	0.19	3.8e-12	-0.14	0.888	0.2	2.2e-12	0.08535	0.932	Neither
ENSG00000055070	MON	0.0052	0.14	1.063	0.288	0.00098	0.27	1.3046	0.192	Neither
ENSG00000055163	MON	0.14	7.3e-09	0.290157	0.771696	0.14	8.5e-09	0.30223	0.762477	Neither
ENSG00000055211	MON	0.018	0.024	-1.5406	0.12341	0.021	0.018	-1.54648	0.12199	Neither
ENSG00000055483	MON	0.23	2.2e-14	-0.08047	0.93586	0.21	2.2e-13	0.04805	0.96168	Neither
ENSG00000055950	MON	0.33	2.4e-21	0.349	0.72716	0.34	9.3e-22	0.34523	0.72992	Neither
ENSG00000055955	MON	-0.0043	0.85	0.25947	0.795	0.0054	0.14	0.073	0.942	Neither
ENSG00000056972	MON	0.045	0.00086	-0.86707	0.3859	0.036	0.0026	-0.91421	0.36061	Neither
ENSG00000057294	MON	0.027	0.0074	0.66673	0.504942	0.018	0.025	0.49223	0.62256	Neither
ENSG00000057608	MON	0.092	2.2e-06	-0.703	0.48192	0.06	0.00012	-0.5224	0.60139	Neither
ENSG00000057704	MON	-0.0041	0.78	-0.07755	0.938183	-0.0038	0.7	-0.2127	0.83156	Neither
ENSG00000058056	MON	-0.003	0.57	0.32694	0.744	-0.0044	0.9	-0.373	0.709	Neither
ENSG00000058063	MON	0.049	0.00048	-0.20588	0.837	0.05	0.00042	-0.647	0.518	Neither
ENSG00000058091	MON	0.091	2.5e-06	0.489753	0.62431	0.094	1.8e-06	0.46774	0.63997	Neither
ENSG00000058600	MON	0.15	1.3e-09	0.46685	0.6406	0.15	1.4e-09	0.59513	0.55175	Neither
ENSG00000059377	MON	0.057	0.00018	1.24719	0.21233	0.023	0.013	-0.10615	0.915466	Neither
ENSG00000059378	MON	0.22	6.3e-14	0.832884	0.40491	0.21	2.1e-13	0.292	0.770286	Neither
ENSG00000059691	MON	0.16	5.8e-10	0.57016	0.568572	0.15	1.1e-09	0.54799	0.584	Neither
ENSG00000059769	MON	0.059	0.00014	1.73866	0.0821	0.051	0.00039	1.78142	0.0748	Neither
ENSG00000060138	MON	0.095	1.6e-06	0.71973	0.47169	0.1	6.1e-07	0.93204	0.35132	Neither
ENSG00000060237	MON	0.0018	0.24	-1.60485	0.108526	0.0045	0.16	-1.273	0.20302	Neither
ENSG00000060688	MON	0.18	3.1e-11	1.46842	0.142	0.15	9.6e-10	1.15393	0.249	Neither
ENSG00000060971	MON	0.14	5.3e-09	0.57648	0.564	0.15	9.3e-10	0.74212	0.458	Neither
ENSG00000060982	MON	0.00054	0.29	-1.83284	0.066827	0.00032	0.3	-1.34392	0.17897	Neither
ENSG00000061794	MON	-0.0038	0.7	0.55025	0.58215	0.022	0.015	0.344	0.73085	Neither
ENSG00000061987	MON	-0.0044	0.88	-0.01281	0.989776	0.0078	0.099	0.381	0.7032	Neither
ENSG00000062194	MON	-0.0044	0.9	0.519241	0.603592	-0.0044	0.86	0.408	0.683274	Neither
ENSG00000062282	MON	0.004	0.17	0.88201	0.377773	-0.0045	0.98	0.718	0.472757	Neither
ENSG00000062716	MON	0.038	0.002	1.56749	0.117	0.037	0.0021	1.66894	0.095129	Neither
ENSG00000063127	MON	-0.0037	0.67	0.497212	0.61904	0.00018	0.31	0.945	0.344659	Neither
ENSG00000063241	MON	-0.0011	0.39	-0.406757	0.684187	-0.0044	0.85	0.09829	0.921703	Neither
ENSG00000063322	MON	0.094	1.8e-06	-1.60057	0.109472	0.093	1.9e-06	-1.68766	0.091477	Neither
ENSG00000063761	MON	0.11	1.9e-07	1.49655	0.13451	0.1	7.5e-07	1.67454	0.09402	Neither
ENSG00000063854	MON	0.076	1.7e-05	1.42533	0.15406	0.042	0.0012	0.25219	0.80089	Neither
ENSG00000063978	MON	0.066	6e-05	1.74389	0.081178	0.059	0.00015	1.239	0.215	Neither
ENSG00000064012	MON	0.035	0.003	-0.957	0.339	0.022	0.014	-1.10097	0.271	Neither
ENSG00000064115	MON	0.31	4.5e-20	-0.18455	0.85358	0.3	5.4e-19	0.10173	0.91897	Neither
ENSG00000064199	MON	0.19	2.7e-12	-2.01574	0.043827	0.19	4.3e-12	-1.95622	0.05044	Neither
ENSG00000064201	MON	0.12	1e-07	1.02459	0.305556	0.095	1.5e-06	1.79725	0.072295	Neither
ENSG00000064225	MON	0.11	1.5e-07	-0.55109	0.582	0.11	2.8e-07	-0.75456	0.451	Neither
ENSG00000064419	MON	0.22	1.2e-13	-0.615345	0.53833	0.18	3.2e-11	-0.72101	0.470906	Neither
ENSG00000064490	MON	0.0014	0.25	1.03557	0.3004	-0.0044	0.89	1.102	0.270462	Neither
ENSG00000064547	MON	0.065	6.7e-05	0.113847	0.909359	0.05	0.00043	0.61737	0.536988	Neither
ENSG00000064666	MON	0.066	6.2e-05	-1.00569	0.314566	0.017	0.029	-0.92727	0.353785	Neither
ENSG00000064687	MON	0.2	2.4e-12	-1.56784	0.116918	0.14	6.8e-09	-1.36523	0.172181	Neither
ENSG00000064726	MON	0.032	0.0043	0.09079	0.927662	0.024	0.012	-0.69154	0.489229	Neither
ENSG00000064763	MON	0.014	0.04	0.61096	0.541224	0.016	0.034	0.21522	0.8296	Neither
ENSG00000064886	MON	0.032	0.0044	-0.930483	0.352	0.026	0.0085	-1.14808	0.251	Neither
ENSG00000064933	MON	0.0013	0.26	-1.82	0.0685	0.0048	0.15	-0.114	0.909	Neither
ENSG00000064989	MON	0.093	2e-06	0.899	0.369	0.08	9.8e-06	0.74478	0.456	Neither
ENSG00000065000	MON	0.048	0.00054	-0.916715	0.359292	0.045	0.00079	-0.90248	0.366804	Neither
ENSG00000065060	MON	0.22	4.7e-14	1.068	0.28552	0.25	9.9e-16	1.1727	0.24092	Neither
ENSG00000065135	MON	0.31	5.3e-20	-0.82086	0.412	0.3	5.8e-19	-1.24396	0.214	Neither
ENSG00000065154	MON	0.11	1.9e-07	1.3	0.19376	0.034	0.0031	0.37553	0.70727	Neither
ENSG00000065268	MON	0.0081	0.095	-0.157521	0.874835	-0.0006	0.35	0.4887	0.625052	Neither
ENSG00000065457	MON	0.29	1.9e-18	-0.56875	0.56953	0.28	9.6e-18	-0.7644	0.44463	Neither
ENSG00000065485	MON	0.11	2.8e-07	0.0749	0.94	0.076	1.6e-05	0.08324	0.934	Neither
ENSG00000065526	MON	-0.0039	0.71	-0.07186	0.943	0.017	0.028	-0.669	0.503	Neither
ENSG00000065609	MON	0.00088	0.28	0.59983	0.54862	0.0046	0.16	0.6544	0.51286	Neither
ENSG00000065675	MON	-0.0044	0.86	-0.384	0.70123	0.00015	0.31	0.198	0.84305	Neither
ENSG00000065717	MON	-0.0045	0.96	1.01095	0.312041	-0.0012	0.39	1.674	0.094131	Neither
ENSG00000065802	MON	-0.00068	0.36	-0.232	0.816	0.015	0.037	-0.251	0.802	Neither
ENSG00000065809	MON	0.045	0.00084	-0.199	0.84232	0.035	0.0031	-1.23805	0.2157	Neither
ENSG00000065833	MON	0.2	1.1e-12	-0.32012	0.74888	0.15	2e-09	-0.2007	0.84093	Neither
ENSG00000065882	MON	-0.0017	0.43	1.54605	0.122092	-0.0032	0.59	1.521	0.128	Neither
ENSG00000066027	MON	0.088	3.7e-06	-0.980434	0.327	0.088	3.9e-06	-1.11115	0.267	Neither
ENSG00000066136	MON	-0.0045	1	0.203687	0.839	-0.0036	0.65	-0.0398	0.968	Neither
ENSG00000066185	MON	-0.0035	0.64	-1.4389	0.15	0.0018	0.24	-1.7183	0.0857	Neither
ENSG00000066294	MON	-0.0042	0.78	-0.751619	0.452	-0.00026	0.33	1.103	0.27	Neither
ENSG00000066336	MON	0.08	9.8e-06	-1.72305	0.08488	0.067	5.1e-05	-1.61964	0.105309	Neither
ENSG00000066427	MON	-0.0025	0.5	1.18085	0.23766	0.0048	0.15	0.682	0.49524	Neither
ENSG00000066583	MON	0.0093	0.079	-0.781837	0.43431	-0.0039	0.72	-0.28757	0.773674	Neither
ENSG00000066651	MON	0.044	0.00093	-0.11323	0.90985	0.046	0.00073	-0.03041	0.97574	Neither
ENSG00000066654	MON	0.1	7.6e-07	0.56161	0.57438	0.07	3.6e-05	0.16976	0.8652	Neither
ENSG00000066697	MON	0.0033	0.19	0.14676	0.883	-0.00021	0.33	0.0757	0.94	Neither
ENSG00000066855	MON	0.16	5.5e-10	-0.162333	0.87104	0.13	2.4e-08	0.04678	0.96269	Neither
ENSG00000067167	MON	0.0071	0.11	1.34621	0.17824	0.0051	0.14	1.11123	0.26647	Neither
ENSG00000067365	MON	0.087	4.1e-06	-0.26953	0.78752	0.073	2.4e-05	-0.73403	0.46293	Neither
ENSG00000067533	MON	0.16	2e-10	-2.0586	0.0395	0.15	7.9e-10	-1.861	0.0627	Neither
ENSG00000067715	MON	-0.00055	0.35	-1.23784	0.215775	-0.0019	0.45	-1.43787	0.15047	Neither
ENSG00000067798	MON	0.0084	0.091	-0.06084	0.951486	-0.0018	0.44	-0.21208	0.83205	Neither
ENSG00000067836	MON	0.37	3.7e-24	-1.09702	0.27263	0.35	8.3e-23	-0.62995	0.52873	Neither
ENSG00000068024	MON	0.0066	0.12	0.486	0.627	0.015	0.037	0.36307	0.717	Neither
ENSG00000068097	MON	0.098	1e-06	-0.39209	0.694992	0.1	8.4e-07	-0.99917	0.317713	Neither
ENSG00000068489	MON	0.0042	0.16	0.15229	0.878957	0.021	0.017	0.574	0.565968	Neither
ENSG00000068654	MON	0.14	8.2e-09	-1.52	0.129	0.14	6.2e-09	-1.56516	0.118	Neither
ENSG00000068784	MON	0.23	9.7e-15	-1.16	0.244	0.23	1.4e-14	-1.37571	0.169	Neither
ENSG00000068878	MON	0.027	0.0082	0.519	0.604	0.013	0.047	0.30912	0.757	Neither
ENSG00000069011	MON	-0.00091	0.37	-0.209606	0.833975	0.0025	0.21	-1.891	0.058624	Neither
ENSG00000069275	MON	0.1	6.5e-07	0.33221	0.74	0.094	1.6e-06	0.36341	0.716	Neither
ENSG00000069869	MON	0.068	4.9e-05	-0.51598	0.60587	0.047	0.00061	-0.05858	0.953287	Neither
ENSG00000069943	MON	0.076	1.7e-05	-0.75592	0.449697	0.057	0.00017	-0.63463	0.525671	Neither
ENSG00000069966	MON	0.21	1.6e-13	-1.4291	0.152977	0.22	7.2e-14	-1.298	0.194287	Neither
ENSG00000069974	MON	0.045	0.00081	-1.56877	0.116701	0.042	0.0012	-1.44248	0.149166	Neither
ENSG00000070047	MON	-0.0038	0.69	-0.08563	0.931763	-0.0013	0.4	0.115	0.908445	Neither
ENSG00000070081	MON	0.15	7.8e-10	-0.81704	0.413907	0.14	4e-09	-0.81074	0.417516	Neither
ENSG00000070190	MON	0.027	0.0078	0.51822	0.604306	0.013	0.047	0.62904	0.529	Neither
ENSG00000070404	MON	0.011	0.061	1.0266	0.30461	-0.0045	0.93	0.752	0.452051	Neither
ENSG00000070476	MON	-0.0039	0.72	1.18271	0.237	-0.0045	0.92	1.22509	0.221	Neither
ENSG00000070501	MON	0.013	0.05	0.340067	0.73381	0.0024	0.22	1.153	0.24891	Neither
ENSG00000070540	MON	0.13	1.4e-08	0.862	0.388686	0.11	2.7e-07	0.21918	0.826509	Neither
ENSG00000070610	MON	0.0063	0.12	-0.078	0.938	0.026	0.0087	-0.035	0.972	Neither
ENSG00000070614	MON	0.053	0.00032	1.78886	0.073638	0.025	0.01	1.424	0.154446	Neither
ENSG00000070669	MON	0.082	7.5e-06	0.574924	0.56534	0.087	4.4e-06	0.58271	0.560086	Neither
ENSG00000070718	MON	0.21	3e-13	1.53757	0.12415	0.22	4.3e-14	1.58683	0.11255	Neither
ENSG00000070731	MON	0.47	1.2e-32	0.69113	0.489483	0.47	4.1e-33	0.77644	0.437489	Neither
ENSG00000070761	MON	-0.0032	0.6	-0.9559	0.33912	-8.1e-05	0.32	-0.87572	0.38118	Neither
ENSG00000070831	MON	-0.0043	0.83	0.698887	0.485	-0.0037	0.66	0.78	0.435	Neither
ENSG00000071054	MON	0.0098	0.075	1.32	0.186	0.0043	0.16	0.79281	0.428	Neither
ENSG00000071073	MON	0.012	0.053	-0.375	0.707	0.0022	0.22	-0.31583	0.752	Neither
ENSG00000071127	MON	-0.00073	0.36	0.0712	0.943237	0.0028	0.2	0.587	0.557	Neither
ENSG00000071242	MON	0.25	1.7e-15	0.17124	0.86403	0.24	2.7e-15	0.28788	0.77344	Neither
ENSG00000071243	MON	0.012	0.053	-2.14644	0.03184	-0.00048	0.35	-1.9619	0.049774	Neither
ENSG00000071246	MON	0.44	6e-30	-1.03461	0.30085	0.19	8.3e-12	-1.01183	0.31162	Neither
ENSG00000071462	MON	-0.0039	0.71	-0.09583	0.92366	-0.0029	0.55	0.155	0.876821	Neither
ENSG00000071794	MON	0.049	0.00048	-1.22405	0.221	0.052	0.00036	-1.03568	0.3	Neither
ENSG00000071967	MON	0.25	1.1e-15	-0.835	0.404	0.24	3.1e-15	-0.75293	0.451	Neither
ENSG00000071994	MON	-0.0043	0.83	0.07627	0.9392	-0.0019	0.45	0.044	0.9649	Neither
ENSG00000072110	MON	-9.7e-05	0.32	0.46962	0.63863	-0.0028	0.54	0.4335	0.66465	Neither
ENSG00000072121	MON	0.0056	0.13	1.32946	0.1837	0.0023	0.22	1.683	0.09237	Neither
ENSG00000072274	MON	0.048	0.0006	0.51533	0.606	0.053	0.0003	0.34504	0.73	Neither
ENSG00000072310	MON	-0.00026	0.33	0.18422	0.853842	0.001	0.27	0.06	0.952156	Neither
ENSG00000072364	MON	0.12	3.8e-08	-0.569187	0.569229	0.11	2.6e-07	-0.57634	0.564389	Neither
ENSG00000072401	MON	-0.0035	0.64	-0.537	0.591	0.0053	0.14	-0.80751	0.41937	Neither
ENSG00000072518	MON	-0.003	0.56	0.27241	0.785308	-0.0022	0.48	0.17	0.86501	Neither
ENSG00000072609	MON	0.031	0.0048	-0.4644	0.642364	0.014	0.045	-1.11425	0.26517	Neither
ENSG00000072694	MON	0.052	0.00036	3.41996	0.000626	0.039	0.0017	2.99391	0.00275	Neither
ENSG00000072756	MON	0.095	1.5e-06	0.31114	0.756	0.064	7.9e-05	0.336	0.737	Neither
ENSG00000072778	MON	0.029	0.0061	-0.78878	0.430241	0.018	0.027	-1.50681	0.131859	Neither
ENSG00000072786	MON	0.022	0.015	-0.273577	0.784409	0.03	0.0054	-0.34841	0.727532	Neither
ENSG00000072864	MON	0.059	0.00014	-2.07496	0.03799	0.058	0.00017	-2.05247	0.04012	Neither
ENSG00000072952	MON	0.18	3.8e-11	-2.32294	0.020183	0.16	1.6e-10	-2.47593	0.013289	Neither
ENSG00000073050	MON	0.14	4.7e-09	-0.467999	0.639785	0.13	1.2e-08	-0.40072	0.688625	Neither
ENSG00000073060	MON	0.019	0.021	-0.07195	0.942642	0.055	0.00025	0.029	0.97686	Neither
ENSG00000073150	MON	0.091	2.7e-06	-0.10598	0.915598	0.095	1.6e-06	-0.011917	0.990492	Neither
ENSG00000073169	MON	-0.004	0.74	-0.58368	0.559435	-0.0027	0.53	-0.722413	0.470041	Neither
ENSG00000073578	MON	0.05	0.00045	-0.651183	0.514928	0.048	0.00058	-0.4951	0.620528	Neither
ENSG00000073584	MON	0.29	1.5e-18	1.46681	0.142427	0.28	5.8e-18	1.43075	0.152501	Neither
ENSG00000073614	MON	-0.0043	0.82	-1.00137	0.316647	-0.0042	0.81	-1.00597	0.31443	Neither
ENSG00000073737	MON	-0.0042	0.81	-0.614	0.539	-0.0037	0.68	-0.638	0.523	Neither
ENSG00000073756	MON	0.18	4e-11	-0.243261	0.808	0.15	6.9e-10	-0.28858	0.773	Neither
ENSG00000073849	MON	-0.0045	0.97	0.37192	0.71	0.0094	0.079	0.42908	0.668	Neither
ENSG00000073910	MON	0.00061	0.29	1.02975	0.303	0.0019	0.24	1.613	0.10674	Neither
ENSG00000073969	MON	0.11	2.2e-07	-0.024	0.980851	0.12	3.7e-08	-0.24117	0.809426	Neither
ENSG00000074071	MON	-0.0028	0.54	1.00971	0.31263	0.0025	0.21	-0.137	0.89103	Neither
ENSG00000074201	MON	0.11	2.1e-07	-0.91068	0.362463	0.089	3.1e-06	-1.01197	0.311551	Neither
ENSG00000074266	MON	-0.0044	0.85	2.32179	0.020244	0.0065	0.12	2.463	0.013778	Neither
ENSG00000074356	MON	-0.0045	0.96	-0.20545	0.837219	0.0063	0.12	-0.029	0.976865	Neither
ENSG00000074582	MON	0.11	2.5e-07	1.45	0.147	0.11	2.2e-07	1.35791	0.174	Neither
ENSG00000074603	MON	0.0049	0.15	0.09858	0.921473	0.0011	0.27	0.64295	0.520259	Neither
ENSG00000074657	MON	0.0058	0.13	-0.19459	0.84572	-0.003	0.57	-0.64083	0.52164	Neither
ENSG00000074695	MON	-0.0045	1	0.12039	0.90417	-0.00067	0.36	-0.127	0.89894	Neither
ENSG00000074696	MON	0.092	2.3e-06	0.54281	0.587263	0.058	0.00017	0.55776	0.57701	Neither
ENSG00000074706	MON	0.21	2.7e-13	-0.47952	0.63157	0.2	1.4e-12	-0.29551	0.76761	Neither
ENSG00000074755	MON	0.14	8.7e-09	-0.56886	0.569449	0.092	2.3e-06	-0.80402	0.421385	Neither
ENSG00000074800	MON	0.021	0.018	1.65236	0.0985	0.037	0.0022	1.378	0.168	Neither
ENSG00000075089	MON	0.23	1.3e-14	1.31004	0.190181	0.22	1.1e-13	1.29131	0.1966	Neither
ENSG00000075131	MON	0.0083	0.092	-0.87159	0.383433	0.013	0.048	-1.055	0.291425	Neither
ENSG00000075142	MON	0.29	1.9e-18	1.49211	0.13567	0.27	2.8e-17	1.26692	0.205185	Neither
ENSG00000075151	MON	0.01	0.073	0.220886	0.825	-0.0019	0.45	0.45942	0.646	Neither
ENSG00000075188	MON	0.0091	0.082	0.23152	0.816914	0.0093	0.08	0.173	0.86265	Neither
ENSG00000075223	MON	0.0013	0.26	0.340749	0.73329	-0.00051	0.35	0.11635	0.907378	Neither
ENSG00000075234	MON	0.61	9.5e-48	-0.22454	0.822336	0.6	2.4e-46	-0.308503	0.7577	Neither
ENSG00000075239	MON	0.092	2.3e-06	1.76625	0.077355	0.058	0.00017	2.11894	0.034096	Neither
ENSG00000075240	MON	0.052	0.00032	0.32573	0.74463	0.041	0.0014	0.123796	0.901477	Neither
ENSG00000075336	MON	0.062	9.5e-05	-1.44435	0.14864	0.055	0.00024	-0.729	0.466	Neither
ENSG00000075399	MON	0.0026	0.21	-0.14091	0.88794	-0.0041	0.77	-0.51905	0.60372	Neither
ENSG00000075618	MON	-0.0015	0.41	-0.21817	0.8273	-0.0023	0.49	-0.214	0.830547	Neither
ENSG00000075651	MON	0.31	7.2e-20	1.5271	0.127	0.33	6.1e-21	1.57358	0.116	Neither
ENSG00000075785	MON	-0.0024	0.5	2.93265	0.00336	-0.0042	0.78	1.389	0.165	Neither
ENSG00000075884	MON	0.015	0.038	0.876	0.381	0.039	0.0017	0.85101	0.395	Neither
ENSG00000075914	MON	0.41	3.4e-27	-0.94191	0.346	0.4	2.5e-26	-0.87627	0.381	Neither
ENSG00000075945	MON	-0.0039	0.72	0.608408	0.543	-0.0038	0.69	0.72181	0.47	Neither
ENSG00000076003	MON	0.061	0.00011	-0.09	0.928	0.065	7e-05	-0.08325	0.934	Neither
ENSG00000076043	MON	0.017	0.027	-0.24447	0.806869	0.062	0.0001	-0.15019	0.880616	Neither
ENSG00000076053	MON	-0.0045	0.97	-0.36058	0.718417	-0.0041	0.77	0.19888	0.842354	Neither
ENSG00000076067	MON	0.28	6.7e-18	1.11341	0.265531	0.27	6.2e-17	1.01223	0.31143	Neither
ENSG00000076242	MON	0.068	4.5e-05	-0.09318	0.926	0.031	0.0047	0.44186	0.659	Neither
ENSG00000076513	MON	-0.0045	0.95	-0.09063	0.92779	0.00099	0.27	0.61616	0.53779	Neither
ENSG00000076555	MON	0.17	9.4e-11	0.85761	0.391108	0.19	5.4e-12	0.78573	0.43203	Neither
ENSG00000076641	MON	0.12	1.1e-07	0.238318	0.81163	0.11	1.9e-07	-0.06467	0.94843	Neither
ENSG00000076662	MON	0.072	2.7e-05	-1.26029	0.207564	0.047	0.00066	-0.79529	0.426444	Neither
ENSG00000076924	MON	0.16	4.3e-10	1.1565	0.247478	0.12	5e-08	0.82089	0.41171	Neither
ENSG00000076944	MON	0.0082	0.093	0.299198	0.764789	0.0036	0.18	-0.328	0.742912	Neither
ENSG00000077097	MON	-0.0018	0.44	-0.41429	0.679	-0.004	0.73	0.663	0.507	Neither
ENSG00000077147	MON	0.12	8.1e-08	0.47	0.63859	0.12	6.7e-08	0.51036	0.6098	Neither
ENSG00000077238	MON	0.0029	0.2	-0.82199	0.41108	-0.0044	0.86	-0.99736	0.31859	Neither
ENSG00000077380	MON	0.059	0.00014	-0.705	0.481	0.059	0.00015	-0.59167	0.554	Neither
ENSG00000077420	MON	0.017	0.029	0.135	0.89222	0.014	0.04	0.18658	0.85199	Neither
ENSG00000077454	MON	-0.0039	0.72	0.59768	0.55005	-0.0043	0.84	0.70089	0.483371	Neither
ENSG00000077458	MON	0.047	0.00067	0.05826	0.95354	0.051	0.0004	0.123	0.902107	Neither
ENSG00000077514	MON	0.017	0.03	0.9889	0.322714	0.031	0.0046	1.46634	0.142556	Neither
ENSG00000077585	MON	0.0026	0.21	-0.587335	0.557	0.013	0.047	-0.2956	0.768	Neither
ENSG00000077684	MON	0.056	0.00022	1.01889	0.308256	0.036	0.0025	0.77607	0.438	Neither
ENSG00000078043	MON	0.16	5.2e-10	-0.0672	0.94642	0.04	0.0016	-0.10807	0.91394	Neither
ENSG00000078070	MON	-0.0022	0.47	0.20964	0.834	-0.0042	0.81	0.15363	0.878	Neither
ENSG00000078114	MON	0.25	5.5e-16	-0.566	0.57127	0.22	4e-14	-0.43502	0.66354	Neither
ENSG00000078124	MON	0.085	5.2e-06	1.22752	0.219629	0.045	0.00082	1.71609	0.086145	Neither
ENSG00000078177	MON	0.31	6e-20	1.90656	0.056577	0.28	6.6e-18	1.66956	0.095	Neither
ENSG00000078269	MON	0.0066	0.12	-0.05066	0.95959	-0.0014	0.41	-0.11519	0.90829	Neither
ENSG00000078399	MON	0.082	8.2e-06	-0.229362	0.81859	0.066	5.7e-05	-0.41074	0.681266	Neither
ENSG00000078403	MON	0.011	0.06	0.572	0.56729	0.0004	0.3	0.77017	0.4412	Neither
ENSG00000078487	MON	0.026	0.0091	0.209108	0.83436	0.013	0.047	0.3008	0.763569	Neither
ENSG00000078674	MON	-0.0039	0.72	-0.650241	0.51554	0.0027	0.21	-0.41	0.68181	Neither
ENSG00000078747	MON	0.063	8.5e-05	0.98528	0.32449	0.052	0.00034	0.8784	0.379719	Neither
ENSG00000078902	MON	0.0057	0.13	0.74236	0.457869	-0.002	0.45	0.92562	0.354642	Neither
ENSG00000078967	MON	0.0038	0.17	0.047828	0.96185	-0.0023	0.48	0.29016	0.771695	Neither
ENSG00000079134	MON	0.004	0.17	-0.00165	0.99868	-5.5e-05	0.32	0.765	0.44427	Neither
ENSG00000079215	MON	0.0087	0.087	-0.37193	0.709945	-0.004	0.74	-0.98495	0.324646	Neither
ENSG00000079257	MON	0.28	5.8e-18	0.08844	0.93	0.28	7.9e-18	-0.09445	0.925	Neither
ENSG00000079263	MON	-0.0029	0.56	-0.944	0.345	-0.0045	0.99	-0.99901	0.318	Neither
ENSG00000079277	MON	0.036	0.0025	1.02399	0.306	0.028	0.0074	1.23273	0.218	Neither
ENSG00000079335	MON	-0.0033	0.61	0.772783	0.44	-0.00078	0.36	-0.058	0.954	Neither
ENSG00000079459	MON	0.12	8.2e-08	1.28778	0.19782	0.068	4.6e-05	0.57417	0.56585	Neither
ENSG00000079462	MON	0.013	0.051	1.78799	0.073777	0.0063	0.12	1.76723	0.07719	Neither
ENSG00000079691	MON	0.26	3.7e-16	-0.08835	0.9296	0.25	1.3e-15	0.05267	0.95799	Neither
ENSG00000079739	MON	0.42	1.4e-28	-1.92708	0.054	0.36	2.3e-23	-1.23245	0.218	Neither
ENSG00000079785	MON	0.14	6.1e-09	-0.209	0.834	0.11	2e-07	-0.02362	0.981	Neither
ENSG00000079819	MON	-0.0025	0.51	-0.18529	0.853	-0.0035	0.63	-0.022	0.98245	Neither
ENSG00000080007	MON	-0.0033	0.61	0.54623	0.58491	-0.0022	0.48	0.65204	0.51437	Neither
ENSG00000080371	MON	-0.0043	0.82	-0.06557	0.947722	-0.0037	0.68	-1.149	0.25056	Neither
ENSG00000080608	MON	-0.0039	0.72	-2.02005	0.0434	-0.0031	0.58	-1.7451	0.081	Neither
ENSG00000080815	MON	-0.002	0.46	0.61583	0.53801	0.036	0.0026	0.723	0.46968	Neither
ENSG00000080819	MON	0.17	5.7e-11	0.93781	0.348	0.16	3e-10	0.77773	0.437	Neither
ENSG00000080822	MON	-0.0042	0.8	0.82281	0.411	-0.004	0.74	0.41011	0.682	Neither
ENSG00000080824	MON	-0.0024	0.49	0.29397	0.76878	-0.0023	0.48	0.70629	0.48001	Neither
ENSG00000080845	MON	0.052	0.00034	0.23397	0.81501	0.031	0.005	0.5985	0.549489	Neither
ENSG00000081014	MON	0.063	8.4e-05	-0.8545	0.39283	0.066	6e-05	-0.7812	0.434685	Neither
ENSG00000081019	MON	-0.001	0.38	0.90844	0.364	-0.0028	0.54	0.399	0.69	Neither
ENSG00000081087	MON	0.2	9.3e-13	0.76339	0.44523	0.21	2.1e-13	0.8721	0.38315	Neither
ENSG00000081177	MON	-0.0045	0.99	0.67759	0.49803	-0.0022	0.48	0.57908	0.56254	Neither
ENSG00000081189	MON	0.07	3.5e-05	-1.09554	0.273281	0.036	0.0024	-0.38037	0.703673	Neither
ENSG00000081237	MON	-0.0008	0.37	-0.687063	0.492	0.0013	0.26	-0.71121	0.477	Neither
ENSG00000081320	MON	0.015	0.037	1	0.316	0.018	0.026	0.63508	0.525	Neither
ENSG00000081692	MON	0.087	4e-06	0.516092	0.606	0.1	6.4e-07	0.83399	0.404	Neither
ENSG00000081721	MON	0.017	0.03	2.57373	0.0101	0.034	0.0033	3.07176	0.00213	Neither
ENSG00000081870	MON	-0.0044	0.87	0.986362	0.324	-0.00099	0.38	1.13164	0.258	Neither
ENSG00000082068	MON	-0.0041	0.77	-2.50389	0.012284	-0.0045	0.97	-1.727	0.084168	Neither
ENSG00000082074	MON	0.0043	0.16	-0.837224	0.402467	-0.0044	0.89	-1.88584	0.059316	Neither
ENSG00000082146	MON	0.00062	0.29	-0.902	0.367	0.0074	0.1	-0.58748	0.557	Neither
ENSG00000082212	MON	0.27	3.3e-17	-1.16376	0.24452	0.27	3.4e-17	-1.21727	0.2235	Neither
ENSG00000082213	MON	-0.0041	0.76	0.503322	0.614738	-0.0045	0.94	0.17856	0.85828	Neither
ENSG00000082397	MON	0.013	0.046	-0.66728	0.50459	0.029	0.0063	-1.49	0.13622	Neither
ENSG00000082516	MON	-0.0044	0.87	0.860704	0.389401	0.0098	0.075	0.678	0.497772	Neither
ENSG00000082641	MON	-7.8e-05	0.32	0.24425	0.807033	0.024	0.012	-0.018	0.985639	Neither
ENSG00000082781	MON	0.011	0.065	0.47949	0.632	0.0025	0.21	0.77568	0.438	Neither
ENSG00000082996	MON	0.051	0.0004	-0.62169	0.534	0.053	0.00032	-0.27935	0.78	Neither
ENSG00000083097	MON	0.034	0.0034	-1.22217	0.22164	0.029	0.006	-1.12006	0.26269	Neither
ENSG00000083099	MON	0.0035	0.18	-0.10485	0.91649	-0.0012	0.39	0.442	0.65849	Neither
ENSG00000083290	MON	0.092	2.1e-06	0.09143	0.927151	0.086	4.8e-06	0.22109	0.825019	Neither
ENSG00000083444	MON	0.073	2.5e-05	-1.24943	0.212	0.067	4.9e-05	-1.23919	0.215	Neither
ENSG00000083454	MON	0.082	7.7e-06	1.11541	0.264677	0.055	0.00023	0.82791	0.407719	Neither
ENSG00000083457	MON	0.034	0.0033	1.49124	0.135899	0.026	0.009	1.24014	0.214923	Neither
ENSG00000083535	MON	0.013	0.048	-1.82645	0.0678	0.017	0.029	-1.9698	0.04887	Neither
ENSG00000083812	MON	0.0018	0.24	-0.478876	0.632027	0.0034	0.19	-0.777	0.437159	Neither
ENSG00000083814	MON	0.016	0.034	0.98332	0.32545	0.033	0.0036	0.749	0.453857	Neither
ENSG00000083828	MON	0.19	4.9e-12	0.959157	0.33748	0.17	7.5e-11	0.70629	0.480006	Neither
ENSG00000083844	MON	0.14	3.2e-09	0.405788	0.684898	0.046	0.00069	0.27524	0.783129	Neither
ENSG00000083845	MON	0.074	2.2e-05	1.09785	0.272271	0.053	0.00032	0.89631	0.370087	Neither
ENSG00000084070	MON	0.01	0.072	-0.648207	0.517	-0.0028	0.54	0.009	0.993	Neither
ENSG00000084072	MON	0.34	6.5e-22	0.365821	0.714	0.31	4e-20	0.00402	0.997	Neither
ENSG00000084110	MON	0.2	6.4e-13	-1.31477	0.188587	0.18	3.5e-11	-1.15904	0.24644	Neither
ENSG00000084207	MON	0.071	3.3e-05	0.6597	0.509445	0.072	2.7e-05	0.62634	0.531092	Neither
ENSG00000084733	MON	0.035	0.003	2.6	0.00939	0.029	0.0065	2.47901	0.0132	Neither
ENSG00000084754	MON	0.084	6.5e-06	-1.58	0.114	0.055	0.00022	-1.46721	0.142	Neither
ENSG00000084764	MON	0.057	0.00018	-0.444	0.657	0.05	0.00046	-0.58266	0.56	Neither
ENSG00000085265	MON	0.054	0.00028	0.44914	0.653	0.051	0.00039	0.47701	0.633	Neither
ENSG00000085365	MON	0.0082	0.093	-1.01032	0.312344	0.0021	0.23	-0.438	0.661386	Neither
ENSG00000085415	MON	-0.0045	0.99	0.01796	0.98567	-0.0044	0.88	-0.18876	0.85028	Neither
ENSG00000085433	MON	0.24	7.8e-15	-0.455017	0.649	0.24	4e-15	-0.31682	0.751	Neither
ENSG00000085449	MON	0.34	3.9e-22	-0.33	0.742	0.36	2.9e-23	-0.2076	0.836	Neither
ENSG00000085644	MON	0.051	0.00037	-2.0766	0.03784	0.05	0.00042	-1.47361	0.14059	Neither
ENSG00000085662	MON	0.15	1.6e-09	0.325974	0.74444	0.13	8.9e-09	0.38816	0.697895	Neither
ENSG00000085719	MON	0.0094	0.079	0.468185	0.63965	0.022	0.015	0.60384	0.54595	Neither
ENSG00000085721	MON	0.011	0.061	-0.99073	0.32182	0.0039	0.17	-0.94402	0.34516	Neither
ENSG00000085832	MON	0.058	0.00017	0.508891	0.611	0.06	0.00012	0.83579	0.403	Neither
ENSG00000085840	MON	0.0057	0.13	-0.243094	0.808	-0.00045	0.34	-0.231	0.817	Neither
ENSG00000085871	MON	0.14	5.3e-09	-0.50511	0.613479	0.1	5.7e-07	-0.4347	0.664	Neither
ENSG00000085978	MON	0.081	8.8e-06	1.14	0.256	0.072	2.7e-05	1.07708	0.281	Neither
ENSG00000085998	MON	0.083	7.4e-06	0.209355	0.834	0.073	2.3e-05	0.61958	0.536	Neither
ENSG00000086061	MON	-0.0038	0.7	0.46554	0.642	-0.0032	0.59	0.534	0.593	Neither
ENSG00000086062	MON	0.053	0.00029	-0.42517	0.671	0.022	0.014	-0.38706	0.699	Neither
ENSG00000086200	MON	0.0037	0.18	-0.801721	0.422714	0.0036	0.18	-0.82316	0.410414	Neither
ENSG00000086232	MON	0.44	1e-29	0.00144	0.99885	0.44	3.5e-30	0.02812	0.977568	Neither
ENSG00000086288	MON	0.17	1.4e-10	1.01399	0.31059	0.17	8.9e-11	0.96017	0.33697	Neither
ENSG00000086289	MON	0.42	1.9e-28	-1.54152	0.12319	0.43	1e-28	-1.72581	0.084382	Neither
ENSG00000086300	MON	0.041	0.0013	-1.70162	0.08883	0.047	0.00063	-1.53412	0.125	Neither
ENSG00000086475	MON	0.07	3.7e-05	-0.916	0.35965	0.029	0.0063	0.56419	0.57262	Neither
ENSG00000086589	MON	0.12	6.6e-08	-0.023427	0.98131	0.09	3e-06	-0.51338	0.607683	Neither
ENSG00000086598	MON	0.054	0.00028	1.29472	0.195416	0.045	0.00084	0.84275	0.39937	Neither
ENSG00000086730	MON	0.21	3.1e-13	-1.91365	0.05566	0.19	5.7e-12	-1.82454	0.068071	Neither
ENSG00000087008	MON	-0.0032	0.59	-0.26764	0.788979	-0.0042	0.79	-0.70085	0.483	Neither
ENSG00000087077	MON	0.087	4.1e-06	-0.001878	0.9985	0.085	5.7e-06	0.14651	0.883515	Neither
ENSG00000087085	MON	-0.00076	0.36	2.07712	0.03779	-0.0023	0.49	2.057	0.039686	Neither
ENSG00000087087	MON	0.0092	0.081	0.648598	0.5166	0.011	0.065	0.805	0.42082	Neither
ENSG00000087191	MON	-0.0043	0.84	0.67465	0.499896	0.0066	0.12	1.85735	0.063262	Neither
ENSG00000087206	MON	0.00014	0.31	0.717852	0.472848	-0.0041	0.76	0.59599	0.551184	Neither
ENSG00000087237	MON	0.0053	0.14	-1.30559	0.19169	0.0011	0.27	-1.03266	0.30177	Neither
ENSG00000087245	MON	0.015	0.037	-0.61266	0.5401	0.013	0.05	-0.61777	0.53673	Neither
ENSG00000087253	MON	0.4	5.4e-27	0.82935	0.40691	0.38	2.9e-25	0.96578	0.33415	Neither
ENSG00000087263	MON	0.083	7.1e-06	1.55945	0.11889	0.059	0.00014	1.90242	0.05712	Neither
ENSG00000087266	MON	0.11	2.1e-07	-1.077	0.281482	0.068	4.8e-05	-1.5083	0.131	Neither
ENSG00000087274	MON	0.066	6e-05	-1.64681	0.099597	0.046	0.00074	-1.87626	0.0606	Neither
ENSG00000087338	MON	0.006	0.13	-0.656	0.512	-0.004	0.75	-1.929	0.0537	Neither
ENSG00000087448	MON	0.043	0.001	-2.38788	0.016946	0.015	0.035	-2.13542	0.03273	Neither
ENSG00000087470	MON	0.005	0.15	0.09138	0.927189	-0.0025	0.51	0.51257	0.60825	Neither
ENSG00000087502	MON	0.2	2.1e-12	0.67363	0.500548	0.16	2.3e-10	0.57736	0.5637	Neither
ENSG00000087586	MON	0.0046	0.16	0.2827	0.77741	-0.0043	0.82	-0.221	0.825106	Neither
ENSG00000087884	MON	0.05	0.00044	1.14363	0.252777	0.013	0.047	0.14989	0.880852	Neither
ENSG00000088002	MON	-0.0045	0.94	-0.908544	0.363591	-0.001	0.38	-0.83	0.406539	Neither
ENSG00000088035	MON	0.0079	0.098	1.06837	0.285	0.0035	0.18	0.992	0.321	Neither
ENSG00000088205	MON	0.16	4.1e-10	-0.175	0.861	0.13	2.6e-08	-0.13577	0.892	Neither
ENSG00000088256	MON	0.1	4.5e-07	-0.619165	0.535808	0.11	2.7e-07	-0.145	0.884711	Neither
ENSG00000088298	MON	0.1	7.5e-07	0.86245	0.38844	0.1	7.8e-07	0.7078	0.479041	Neither
ENSG00000088682	MON	0.043	0.001	-0.96514	0.33448	0.024	0.011	-0.97155	0.33128	Neither
ENSG00000088766	MON	0.17	4.3e-11	1.31217	0.18946	0.17	4.5e-11	1.4011	0.161198	Neither
ENSG00000088812	MON	0.0027	0.21	-0.90529	0.36531	0.0085	0.089	-0.538	0.590577	Neither
ENSG00000088832	MON	0.14	7.9e-09	0.37747	0.70583	0.14	6.6e-09	0.2851	0.775598	Neither
ENSG00000088833	MON	0.21	2e-13	1.00723	0.31383	0.2	7.5e-13	0.8594	0.390111	Neither
ENSG00000088888	MON	0.031	0.0048	0.12932	0.89711	0.013	0.045	0.0894	0.928788	Neither
ENSG00000088930	MON	0.4	5.8e-27	-2.2812	0.02254	0.4	1.8e-26	-2.058	0.039587	Neither
ENSG00000088970	MON	0.021	0.018	-3.18406	0.00145	0.016	0.033	-3.0876	0.002018	Neither
ENSG00000088992	MON	0.013	0.05	0.04751	0.962105	-0.0013	0.4	-0.30293	0.76195	Neither
ENSG00000089006	MON	0.08	9.9e-06	1.7568	0.07895	0.083	6.7e-06	1.6566	0.097594	Neither
ENSG00000089022	MON	-0.0043	0.82	-1.70299	0.08857	-0.0038	0.69	-1.46255	0.14359	Neither
ENSG00000089041	MON	0.18	1.3e-11	-0.79659	0.425688	0.18	1e-11	-0.88278	0.37735	Neither
ENSG00000089053	MON	0.063	8.5e-05	-0.0661	0.947296	0.045	0.00086	0.01096	0.99125	Neither
ENSG00000089060	MON	0.18	1.5e-11	0.03325	0.973473	0.17	6.6e-11	0.24332	0.80775	Neither
ENSG00000089063	MON	0.1	5.8e-07	-0.17086	0.86433	0.076	1.6e-05	0.0237	0.981103	Neither
ENSG00000089127	MON	-0.00014	0.33	-2.51007	0.012071	-0.0041	0.76	-2.513	0.01197	Neither
ENSG00000089154	MON	0.28	1.5e-17	-0.82975	0.406683	0.26	3.8e-16	-1.39798	0.16212	Neither
ENSG00000089169	MON	0.26	2e-16	0.66667	0.50498	0.26	2.6e-16	0.66573	0.50558	Neither
ENSG00000089177	MON	0.35	1.6e-22	1.64928	0.09909	0.3	2.1e-19	1.5038	0.132641	Neither
ENSG00000089220	MON	0.11	3.1e-07	-0.39893	0.689947	0.092	2.1e-06	-1.22426	0.22085	Neither
ENSG00000089327	MON	0.31	4.3e-20	-0.750817	0.452763	0.33	4.6e-21	-0.61559	0.538163	Neither
ENSG00000089335	MON	0.026	0.0085	1.09522	0.273419	0.02	0.02	1.497	0.134393	Neither
ENSG00000089351	MON	0.055	0.00024	-1.40171	0.161003	0.042	0.0012	-1.54342	0.12273	Neither
ENSG00000089505	MON	0.076	1.6e-05	0.68332	0.4944	0.081	9.4e-06	0.71264	0.47607	Neither
ENSG00000089639	MON	-0.0044	0.88	-0.827196	0.408126	0.00083	0.28	-0.6549	0.51253	Neither
ENSG00000089737	MON	0.12	8.5e-08	-1.6819	0.09259	0.11	2.6e-07	-1.37835	0.1681	Neither
ENSG00000089775	MON	-0.00057	0.35	0.24525	0.80626	0.0029	0.2	0.25635	0.79768	Neither
ENSG00000089876	MON	0.0072	0.11	0.458	0.64676	0.0048	0.15	0.475	0.63479	Neither
ENSG00000089916	MON	0.027	0.0077	0.34153	0.7327	0.026	0.0088	0.60583	0.54462	Neither
ENSG00000090013	MON	0.11	2e-07	-0.161308	0.87185	0.079	1.2e-05	-0.21607	0.828931	Neither
ENSG00000090054	MON	0.16	3.5e-10	0.62226	0.534	0.17	1.2e-10	0.83398	0.404	Neither
ENSG00000090104	MON	0.08	1.1e-05	1.47685	0.14	0.072	2.9e-05	1.35483	0.175	Neither
ENSG00000090238	MON	0.0039	0.17	1.01779	0.30878	-0.0011	0.38	0.90546	0.36522	Neither
ENSG00000090263	MON	0.0067	0.11	-0.620803	0.53473	-0.0039	0.72	-0.17916	0.85781	Neither
ENSG00000090316	MON	0.045	0.00077	-0.96409	0.335001	0.052	0.00035	-1.4286	0.153	Neither
ENSG00000090372	MON	0.25	1.4e-15	0.141615	0.887384	0.25	1.5e-15	0.12076	0.903881	Neither
ENSG00000090382	MON	0.089	3.5e-06	0.94862	0.342814	0.1	5.9e-07	0.74974	0.45341	Neither
ENSG00000090432	MON	0.0005	0.29	1.85204	0.064	0.00031	0.3	1.959	0.0501	Neither
ENSG00000090487	MON	0.00041	0.3	-1.33641	0.181417	0.0021	0.23	-0.342	0.732351	Neither
ENSG00000090530	MON	0.0024	0.22	-0.06583	0.948	-0.0042	0.78	0.265	0.791	Neither
ENSG00000090565	MON	-0.001	0.38	0.31785	0.7506	0.009	0.083	-0.121	0.90369	Neither
ENSG00000090581	MON	0.0012	0.26	1.38475	0.16613	-0.0022	0.47	1.523	0.12776	Neither
ENSG00000090612	MON	0.063	9e-05	0.23975	0.810524	0.029	0.0058	0.4194	0.67492	Neither
ENSG00000090621	MON	0.0011	0.27	0.49201	0.623	-1e-05	0.32	0.512	0.609	Neither
ENSG00000090659	MON	0.02	0.02	-0.950115	0.342054	0.016	0.031	-1.2435	0.213684	Neither
ENSG00000090686	MON	0.0096	0.076	1.30958	0.19	0.0093	0.08	1.378	0.168	Neither
ENSG00000090863	MON	-0.0045	0.99	-1.09953	0.27154	-0.0044	0.87	-0.635	0.52543	Neither
ENSG00000090905	MON	-0.0024	0.5	0.27269	0.78509	-0.0021	0.47	0.27803	0.78099	Neither
ENSG00000091039	MON	0.053	0.0003	-0.78377	0.433176	0.062	9.4e-05	-1.00201	0.31634	Neither
ENSG00000091073	MON	0.00032	0.3	0.711997	0.47647	-0.0025	0.51	0.47202	0.636911	Neither
ENSG00000091106	MON	0.091	2.6e-06	1.41	0.16	0.1	5.1e-07	1.182	0.237	Neither
ENSG00000091127	MON	0.0069	0.11	0.68284	0.49471	0.0052	0.14	0.26269	0.792792	Neither
ENSG00000091140	MON	0.01	0.07	-1.2898	0.19712	-0.0045	0.97	-1.10441	0.269414	Neither
ENSG00000091164	MON	-0.0034	0.62	0.45336	0.65029	-0.00093	0.37	1.15365	0.24864	Neither
ENSG00000091436	MON	-8e-05	0.32	1.05	0.293	-0.0045	0.93	0.77877	0.436	Neither
ENSG00000091490	MON	0.31	1e-19	-0.32513	0.745083	0.31	8.6e-20	-0.44838	0.654	Neither
ENSG00000091527	MON	0.021	0.018	1.89561	0.058	0.014	0.041	0.781	0.435	Neither
ENSG00000091542	MON	0.067	5.1e-05	-0.74377	0.457016	0.043	0.0011	-0.06314	0.949652	Neither
ENSG00000091592	MON	0.046	0.0007	-1.14977	0.250238	0.054	0.00026	-1.09188	0.274884	Neither
ENSG00000091640	MON	0.29	2e-18	0.04545	0.963751	0.25	8.8e-16	0.01249	0.990036	Neither
ENSG00000092020	MON	0.44	2.2e-30	-1.24454	0.2133	0.42	1.4e-28	-1.24172	0.21434	Neither
ENSG00000092036	MON	0.28	1.9e-17	0.51295	0.60799	0.26	8.9e-17	0.33292	0.7392	Neither
ENSG00000092094	MON	0.086	4.9e-06	-0.12935	0.89708	0.044	0.00089	0.92022	0.35746	Neither
ENSG00000092108	MON	0.11	1.6e-07	0.10977	0.91259	0.12	5.9e-08	-0.22405	0.82272	Neither
ENSG00000092140	MON	0.00026	0.3	0.14303	0.88626	0.00073	0.28	0.16	0.87288	Neither
ENSG00000092199	MON	-0.0038	0.7	-0.06339	0.94945	-0.0027	0.53	0.85493	0.39259	Neither
ENSG00000092203	MON	0.19	2.8e-12	-0.87901	0.3794	0.19	9.5e-12	-0.72533	0.46825	Neither
ENSG00000092470	MON	-0.0045	0.92	0.16804	0.866553	-0.0045	0.99	-0.15	0.880765	Neither
ENSG00000092529	MON	-0.0045	0.96	-0.04214	0.966389	-0.0036	0.65	0.079	0.937033	Neither
ENSG00000092531	MON	0.12	7.4e-08	-0.75104	0.452626	0.11	2.6e-07	-0.68503	0.493327	Neither
ENSG00000092758	MON	-0.0015	0.42	-0.32064	0.74848	-0.0039	0.72	-0.0553	0.955928	Neither
ENSG00000092820	MON	0.027	0.0084	-0.0476	0.96204	0.016	0.031	0.33467	0.73787	Neither
ENSG00000092871	MON	-0.0045	0.96	-0.56657	0.571004	-0.004	0.73	-0.351	0.725588	Neither
ENSG00000093000	MON	0.43	3.6e-29	-0.71864	0.472363	0.4	1.8e-26	-0.551329	0.581408	Neither
ENSG00000093010	MON	0.065	6.5e-05	-0.15776	0.874646	0.027	0.0076	0.208411	0.834908	Neither
ENSG00000093072	MON	0.0019	0.23	1.35342	0.175922	-0.0034	0.63	1.00481	0.314986	Neither
ENSG00000093134	MON	0.24	5.8e-15	0.33658	0.73643	0.21	1.8e-13	0.29771	0.76593	Neither
ENSG00000093144	MON	-0.0005	0.35	0.8699	0.38435	-0.0041	0.75	1.417	0.15648	Neither
ENSG00000093167	MON	0.21	4.8e-13	-0.35079	0.726	0.12	3.5e-08	-0.67547	0.499	Neither
ENSG00000094880	MON	0.023	0.013	0.330023	0.741382	0.015	0.038	1.14298	0.253047	Neither
ENSG00000095139	MON	-0.0021	0.47	-1.0402	0.298245	0.013	0.049	-1.191	0.233654	Neither
ENSG00000095209	MON	-0.0029	0.55	2.0407	0.0413	-0.0034	0.62	1.28892	0.197	Neither
ENSG00000095261	MON	0.043	0.0011	0.22525	0.822	0.052	0.00036	0.38276	0.702	Neither
ENSG00000095321	MON	-0.0021	0.46	1.74167	0.0816	-0.0045	0.93	1.4	0.162	Neither
ENSG00000095383	MON	0.029	0.0065	-1.09477	0.274	0.028	0.0068	-1.20969	0.226	Neither
ENSG00000095485	MON	0.2	1.2e-12	0.0723	0.94237	0.19	4.6e-12	0.00898	0.99284	Neither
ENSG00000095539	MON	0.5	7.2e-36	0.352	0.72478	0.5	1.5e-35	0.34037	0.73357	Neither
ENSG00000095739	MON	-0.003	0.57	-1.57	0.11669	-0.0045	0.97	-1.64681	0.0996	Neither
ENSG00000095787	MON	0.2	6.3e-13	1.16	0.24753	0.2	1.5e-12	1.12112	0.26224	Neither
ENSG00000095906	MON	-0.0039	0.72	-1.15195	0.24934	0.018	0.025	-1.352	0.17638	Neither
ENSG00000096717	MON	0.18	1.5e-11	1.86	0.06273	0.2	6.7e-13	1.69455	0.09016	Neither
ENSG00000096746	MON	-0.0034	0.62	0.966	0.33384	0.0075	0.1	1.453	0.14622	Neither
ENSG00000096872	MON	0.063	8.7e-05	0.10431	0.917	0.067	5e-05	0.50536	0.613	Neither
ENSG00000096968	MON	-0.0044	0.86	-0.29639	0.767	0.0092	0.081	-0.365	0.715	Neither
ENSG00000096996	MON	-0.004	0.73	0.675732	0.499211	-0.0045	0.99	0.45766	0.647193	Neither
ENSG00000097021	MON	0.24	4.2e-15	0.970322	0.332	0.24	5.7e-15	0.65818	0.51	Neither
ENSG00000097046	MON	0.26	1.4e-16	-0.956682	0.339	0.25	6.5e-16	-0.83398	0.404	Neither
ENSG00000099139	MON	0.012	0.058	-1.49155	0.136	-0.0021	0.47	-1.22018	0.222	Neither
ENSG00000099219	MON	0.009	0.084	-0.37136	0.71	0.013	0.049	-0.47786	0.633	Neither
ENSG00000099250	MON	0.0034	0.19	-0.32	0.74869	-0.0013	0.4	-0.86923	0.38472	Neither
ENSG00000099256	MON	-0.0043	0.82	0.877	0.38054	0.012	0.054	0.79952	0.42399	Neither
ENSG00000099308	MON	0.11	3.1e-07	-0.154584	0.877149	0.052	0.00036	-0.55722	0.57738	Neither
ENSG00000099326	MON	-0.0035	0.64	-0.596777	0.550657	-0.0015	0.42	-0.31529	0.752541	Neither
ENSG00000099330	MON	0.15	6.3e-10	-0.146015	0.88391	0.15	1.4e-09	-0.37033	0.71114	Neither
ENSG00000099377	MON	-0.0036	0.65	-0.84379	0.39879	-0.0026	0.52	-0.84985	0.39541	Neither
ENSG00000099381	MON	0.0029	0.2	0.71975	0.47168	-0.004	0.74	0.46	0.64552	Neither
ENSG00000099785	MON	0.014	0.045	-0.506211	0.612709	0.025	0.01	0.444	0.657043	Neither
ENSG00000099795	MON	-0.0039	0.72	-0.277505	0.781392	0.028	0.0068	-0.298	0.765703	Neither
ENSG00000099804	MON	0.21	2.1e-13	0.026867	0.978566	0.22	4.9e-14	0.0288	0.977026	Neither
ENSG00000099810	MON	0.13	1.2e-08	0.1087	0.913	0.11	1.8e-07	0.14416	0.885	Neither
ENSG00000099875	MON	-0.0045	0.96	0.959937	0.337087	-0.0043	0.85	1.458	0.144841	Neither
ENSG00000099904	MON	0.17	6.2e-11	0.22932	0.818621	0.16	1.8e-10	0.352787	0.724248	Neither
ENSG00000099940	MON	0.38	1e-24	1.04759	0.294828	0.26	2.6e-16	1.0166	0.309343	Neither
ENSG00000099949	MON	0.096	1.4e-06	1.01518	0.310022	0.088	3.9e-06	1.07727	0.28136	Neither
ENSG00000099956	MON	0.004	0.17	-0.88477	0.376278	-0.0037	0.67	-0.325867	0.744525	Neither
ENSG00000099968	MON	0.41	1.1e-27	0.43229	0.66553	0.43	4.7e-29	0.430786	0.666624	Neither
ENSG00000099974	MON	0.35	2.1e-22	0.13539	0.892306	0.3	4.4e-19	0.432592	0.665311	Neither
ENSG00000099977	MON	0.36	7.4e-24	-0.37151	0.710254	0.35	1.7e-22	-0.513124	0.607865	Neither
ENSG00000099992	MON	0.033	0.0038	-0.14826	0.88214	0.027	0.0075	0.163501	0.870124	Neither
ENSG00000100028	MON	0.19	4.6e-12	-0.07191	0.942674	0.17	5.7e-11	0.087888	0.929966	Neither
ENSG00000100029	MON	0.12	4.8e-08	0.59055	0.554821	0.082	8.2e-06	1.08945	0.275954	Neither
ENSG00000100034	MON	0.17	4.1e-11	-0.69518	0.486945	0.18	1.2e-11	-0.640516	0.521837	Neither
ENSG00000100036	MON	0.0048	0.15	0.9664	0.333842	-0.0026	0.52	1.65752	0.097415	Neither
ENSG00000100038	MON	-0.0045	0.98	0.43314	0.664912	-0.0033	0.6	-0.167	0.86737	Neither
ENSG00000100055	MON	0.023	0.013	0.13898	0.889469	0.032	0.0039	0.297738	0.765903	Neither
ENSG00000100065	MON	-0.0041	0.77	1.3291	0.183816	-0.0019	0.45	1.349	0.177337	Neither
ENSG00000100075	MON	0.0046	0.16	0.97512	0.329502	-0.0019	0.45	-0.222011	0.824305	Neither
ENSG00000100079	MON	-0.0032	0.59	-1.40911	0.158801	0.0046	0.16	-1.48292	0.138097	Neither
ENSG00000100092	MON	0.15	2e-09	-0.74183	0.458193	0.099	9.2e-07	-0.849764	0.395456	Neither
ENSG00000100104	MON	-0.0045	0.96	-0.89191	0.372441	0.0041	0.17	-0.897	0.369719	Neither
ENSG00000100109	MON	0.052	0.00034	-0.62816	0.529897	0.038	0.0019	-0.531586	0.595012	Neither
ENSG00000100116	MON	-0.0045	0.98	0.64517	0.518814	-0.0012	0.4	0.887	0.375079	Neither
ENSG00000100124	MON	-0.0045	0.99	0.48088	0.6306	-0.002	0.46	0.594	0.552512	Neither
ENSG00000100147	MON	0.0093	0.08	1.08183	0.27933	0.0071	0.11	1.06726	0.285853	Neither
ENSG00000100151	MON	0.13	2.3e-08	0.72272	0.469849	0.13	1.1e-08	0.863773	0.387713	Neither
ENSG00000100181	MON	-0.0043	0.85	0.29072	0.771265	0.0084	0.09	0.102	0.918757	Neither
ENSG00000100201	MON	0.41	2.3e-27	-0.15921	0.8735	0.41	1.5e-27	-0.249093	0.803289	Neither
ENSG00000100211	MON	0.05	0.00042	-0.69148	0.489263	0.059	0.00014	-0.585018	0.558535	Neither
ENSG00000100219	MON	0.28	6e-18	0.2302	0.817938	0.28	4.8e-18	0.242844	0.808126	Neither
ENSG00000100239	MON	0.0043	0.16	-0.38834	0.697764	0.026	0.0086	-0.146	0.883921	Neither
ENSG00000100242	MON	0.21	4.6e-13	-0.67108	0.502169	0.065	7.1e-05	-0.594	0.552512	Neither
ENSG00000100243	MON	0.13	2.9e-08	-0.12572	0.899951	0.12	8.2e-08	0.000991	0.999209	Neither
ENSG00000100266	MON	0.27	5.1e-17	-0.50067	0.616605	0.23	1.7e-14	-0.845011	0.398105	Neither
ENSG00000100280	MON	0.011	0.062	0.16211	0.871218	0.02	0.019	0.196	0.84461	Neither
ENSG00000100284	MON	0.13	2.9e-08	0.87474	0.381714	0.093	1.9e-06	0.566163	0.571283	Neither
ENSG00000100285	MON	0.064	7.9e-05	-0.63278	0.526877	0.035	0.0029	-0.854642	0.392749	Neither
ENSG00000100288	MON	0.15	1.3e-09	-1.37845	0.168065	0.15	1e-09	-1.41724	0.156413	Neither
ENSG00000100290	MON	-0.0041	0.77	-0.53489	0.592727	0.0018	0.24	-0.689936	0.490235	Neither
ENSG00000100296	MON	-0.0012	0.39	-0.14483	0.884842	0.0025	0.21	-0.136	0.891821	Neither
ENSG00000100297	MON	0.14	4.5e-09	-1.8488	0.064487	0.14	8.5e-09	-2.01728	0.043667	Neither
ENSG00000100299	MON	0.1	6.9e-07	1.83125	0.067063	0.093	2e-06	1.712	0.086897	Neither
ENSG00000100300	MON	0.23	1.1e-14	0.54887	0.583098	0.19	7.4e-12	1.13876	0.254801	Neither
ENSG00000100304	MON	-0.0022	0.47	0.56087	0.574889	0.017	0.028	0.888	0.374541	Neither
ENSG00000100321	MON	0.19	4.4e-12	-0.36785	0.712982	0.21	4e-13	-0.352817	0.724226	Neither
ENSG00000100325	MON	0.086	4.9e-06	0.31055	0.756145	0.017	0.028	0.559471	0.575841	Neither
ENSG00000100330	MON	0.0068	0.11	0.62319	0.533157	0.01	0.07	0.08943	0.92874	Neither
ENSG00000100347	MON	0.3	4.5e-19	-0.65583	0.511931	0.27	8.3e-17	-0.337466	0.735766	Neither
ENSG00000100350	MON	0.12	8.8e-08	-0.24699	0.804916	0.12	9.3e-08	-0.356928	0.721146	Neither
ENSG00000100353	MON	0.15	1.6e-09	-0.88892	0.374044	0.059	0.00015	-0.930048	0.352346	Neither
ENSG00000100354	MON	0.013	0.045	0.5767	0.564145	0.024	0.012	0.489849	0.624241	Neither
ENSG00000100364	MON	-0.0043	0.82	0.14309	0.88622	-0.0045	0.97	0.686934	0.492124	Neither
ENSG00000100365	MON	0.08	1e-05	2.10895	0.034949	0.064	7.8e-05	1.96756	0.049118	Neither
ENSG00000100373	MON	-7.8e-07	0.32	1.59502	0.110707	0.037	0.0022	0.591	0.55452	Neither
ENSG00000100376	MON	0.07	3.4e-05	1.33334	0.182419	0.067	5.5e-05	1.06075	0.288805	Neither
ENSG00000100393	MON	0.0017	0.24	-0.15181	0.879339	-0.0035	0.63	-0.384	0.700978	Neither
ENSG00000100395	MON	0.016	0.033	-0.17465	0.861351	0.017	0.027	-0.324352	0.745672	Neither
ENSG00000100413	MON	0.0057	0.13	-0.24692	0.804974	0.0034	0.19	0.271834	0.78575	Neither
ENSG00000100417	MON	0.12	4.9e-08	-0.60579	0.544654	0.12	4.9e-08	-0.763985	0.444876	Neither
ENSG00000100418	MON	0.2	9.9e-13	0.70241	0.482426	0.19	5.6e-12	0.491173	0.623304	Neither
ENSG00000100422	MON	-0.0045	0.92	0.82682	0.408338	0.005	0.15	0.241	0.809555	Neither
ENSG00000100426	MON	0.046	0.00077	-1.27426	0.20257	0.056	0.00022	-1.31074	0.189945	Neither
ENSG00000100429	MON	-0.0016	0.43	0.05305	0.957688	0.00064	0.29	-0.44	0.659937	Neither
ENSG00000100441	MON	0.081	9.4e-06	1.3939	0.16335	0.082	7.5e-06	1.9047	0.05682	Neither
ENSG00000100445	MON	0.29	1.4e-18	0.32848	0.74255	0.29	1.4e-18	0.32154	0.7478	Neither
ENSG00000100448	MON	0.28	4.5e-18	-0.33674	0.73631	0.27	3.5e-17	-0.13081	0.89593	Neither
ENSG00000100461	MON	0.21	3e-13	0.75364	0.45107	0.2	1e-12	0.52409	0.60021	Neither
ENSG00000100473	MON	0.27	4.9e-17	-0.62089	0.53467	0.26	1.5e-16	-0.69826	0.48501	Neither
ENSG00000100483	MON	0.14	2.4e-09	-1.90558	0.0567	0.13	2.7e-08	-1.80762	0.07067	Neither
ENSG00000100504	MON	0.079	1.2e-05	0.24962	0.80288	0.047	0.00066	0.723	0.46968	Neither
ENSG00000100519	MON	0.037	0.0023	-0.13809	0.89017	0.023	0.013	-0.25703	0.79716	Neither
ENSG00000100526	MON	0.01	0.07	0.80423	0.42127	0.0056	0.14	0.38141	0.7029	Neither
ENSG00000100528	MON	0.21	1.9e-13	-1.89515	0.05807	0.22	1.1e-13	-1.49346	0.13532	Neither
ENSG00000100554	MON	0.53	1e-38	-0.23771	0.81211	0.54	4.5e-39	-0.30314	0.76178	Neither
ENSG00000100577	MON	0.039	0.0017	-0.28895	0.77262	0.024	0.011	-0.42959	0.66749	Neither
ENSG00000100592	MON	0.25	1.5e-15	0.84315	0.39914	0.24	3.9e-15	0.96929	0.3324	Neither
ENSG00000100596	MON	0.064	7.5e-05	-0.72303	0.46966	0.041	0.0013	-1.05247	0.29258	Neither
ENSG00000100600	MON	0.037	0.0023	0.58173	0.56075	0.019	0.021	1.21367	0.22487	Neither
ENSG00000100605	MON	0.076	1.8e-05	0.2567	0.79741	0.072	2.8e-05	0.23091	0.81738	Neither
ENSG00000100612	MON	-0.0039	0.71	0.01292	0.98969	-0.0044	0.88	-0.18814	0.85076	Neither
ENSG00000100644	MON	0.0056	0.13	0.63196	0.52741	-0.0044	0.86	0.894	0.37132	Neither
ENSG00000100697	MON	0.033	0.0039	0.91041	0.36261	0.029	0.0062	0.633	0.52673	Neither
ENSG00000100714	MON	8e-05	0.31	-0.48367	0.62862	-0.003	0.57	-0.11779	0.90624	Neither
ENSG00000100744	MON	0.29	1.5e-18	0.08559	0.93179	0.29	2.9e-18	0.047	0.96251	Neither
ENSG00000100749	MON	0.0013	0.26	-1.9357	0.0529	0.0041	0.17	-1.596	0.11049	Neither
ENSG00000100764	MON	0.0042	0.16	-0.15632	0.87578	-0.0045	0.92	-0.01601	0.98723	Neither
ENSG00000100784	MON	0.0052	0.14	-0.15369	0.87785	-0.0017	0.43	-0.34563	0.72962	Neither
ENSG00000100814	MON	-0.0042	0.8	-0.14061	0.88818	-0.0044	0.86	-0.14011	0.88858	Neither
ENSG00000100815	MON	0.067	5.4e-05	0.33312	0.73905	0.058	0.00016	0.25687	0.79728	Neither
ENSG00000100883	MON	0.11	2.6e-07	-1.57529	0.11519	0.095	1.5e-06	-1.38161	0.16709	Neither
ENSG00000100889	MON	0.0075	0.1	0.62855	0.52964	-0.0045	0.92	0.73289	0.46363	Neither
ENSG00000100890	MON	0.057	0.00018	-0.00188	0.9985	0.017	0.027	1.697	0.0897	Neither
ENSG00000100902	MON	0.049	0.00051	-1.15493	0.24812	0.026	0.0086	-0.84626	0.39741	Neither
ENSG00000100918	MON	0.051	0.00039	-0.26869	0.78817	0.022	0.015	0.68845	0.49117	Neither
ENSG00000100938	MON	0.00073	0.28	-0.50352	0.6146	0.0057	0.13	0.653	0.51376	Neither
ENSG00000100941	MON	0.011	0.061	-2.55798	0.01053	0.013	0.049	-2.45564	0.01406	Neither
ENSG00000100949	MON	0.14	5.6e-09	0.59417	0.5524	0.15	7e-10	0.64808	0.51693	Neither
ENSG00000100983	MON	0.063	9.1e-05	0.67649	0.49873	0.056	0.00021	0.5159	0.605921	Neither
ENSG00000100991	MON	0.45	9.9e-31	0.26587	0.79034	0.46	2.6e-31	0.181	0.856365	Neither
ENSG00000100994	MON	0.52	2.4e-37	1.10986	0.26706	0.51	7.6e-37	1.0099	0.312563	Neither
ENSG00000100997	MON	0.21	3.6e-13	1.11456	0.26504	0.2	8.6e-13	1.1474	0.251226	Neither
ENSG00000101017	MON	0.0011	0.27	0.41754	0.67628	-0.0044	0.89	0.5088	0.610895	Neither
ENSG00000101019	MON	0.31	1e-19	0.64245	0.52058	0.3	4.6e-19	0.5713	0.567773	Neither
ENSG00000101040	MON	0.0028	0.2	0.43661	0.6624	-0.0025	0.51	0.067	0.946582	Neither
ENSG00000101052	MON	0.022	0.015	-0.26814	0.78859	0.02	0.019	-0.7145	0.474911	Neither
ENSG00000101096	MON	-0.0039	0.71	0.80534	0.42062	0.0055	0.14	0.429	0.667923	Neither
ENSG00000101109	MON	0.059	0.00015	-0.50557	0.61316	0.046	0.00076	-0.3268	0.743787	Neither
ENSG00000101138	MON	-0.0044	0.9	0.0692	0.94483	-0.0032	0.59	0.505	0.613559	Neither
ENSG00000101150	MON	0.15	2.3e-09	-0.42865	0.66818	0.16	5.4e-10	-0.2851	0.775588	Neither
ENSG00000101158	MON	0.011	0.061	0.83929	0.40131	-0.0045	1	0.4627	0.643589	Neither
ENSG00000101160	MON	0.11	2.7e-07	0.27158	0.78595	0.11	4.1e-07	0.2895	0.772214	Neither
ENSG00000101188	MON	0.18	2e-11	0.96957	0.33226	0.17	5.8e-11	1.4982	0.134083	Neither
ENSG00000101189	MON	0.0051	0.14	0.54214	0.58772	0.0011	0.27	0.8874	0.374842	Neither
ENSG00000101190	MON	0.14	5.3e-09	0.56824	0.56987	0.1	5e-07	-0.1277	0.898404	Neither
ENSG00000101193	MON	0.0017	0.24	0.6989	0.48462	0.0081	0.094	0.835	0.403718	Neither
ENSG00000101213	MON	0.00072	0.28	-1.54697	0.12187	0.019	0.022	-1.41	0.158538	Neither
ENSG00000101220	MON	-0.0011	0.38	0.10581	0.91573	-0.0023	0.48	0.737	0.461122	Neither
ENSG00000101224	MON	0.0064	0.12	-2.06929	0.03852	-0.004	0.74	-1.9783	0.047897	Neither
ENSG00000101236	MON	0.00062	0.29	-1.01961	0.30791	-0.0028	0.54	-0.048	0.961716	Neither
ENSG00000101247	MON	0.011	0.06	0.61346	0.53957	0.014	0.04	-0.2336	0.815258	Neither
ENSG00000101255	MON	0.1	4.4e-07	0.49747	0.61886	0.1	8.3e-07	0.8433	0.399083	Neither
ENSG00000101290	MON	0.33	2.8e-21	-1.60339	0.10885	0.33	5.2e-21	-1.628	0.103522	Neither
ENSG00000101307	MON	0.28	4.8e-18	0.28576	0.77506	0.26	1.3e-16	0.2413	0.809347	Neither
ENSG00000101310	MON	0.28	4.5e-18	1.30977	0.19027	0.18	3.8e-11	1.3891	0.164803	Neither
ENSG00000101336	MON	-0.0016	0.42	-0.04304	0.96567	-0.0035	0.64	-0.1302	0.89644	Neither
ENSG00000101337	MON	0.098	1e-06	-1.34764	0.17777	0.063	8.8e-05	-1.8104	0.070229	Neither
ENSG00000101343	MON	0.053	0.00031	1.20907	0.22663	0.062	9.9e-05	1.1412	0.25378	Neither
ENSG00000101346	MON	0.055	0.00022	1.0394	0.29862	0.065	6.5e-05	0.7122	0.476343	Neither
ENSG00000101361	MON	0.0042	0.17	0.20414	0.83825	-0.0025	0.51	0.795	0.426614	Neither
ENSG00000101363	MON	-0.0013	0.4	0.74158	0.45834	0.0007	0.28	0.3706	0.710917	Neither
ENSG00000101365	MON	0.0011	0.27	0.75157	0.45231	-0.0044	0.89	0.3293	0.741942	Neither
ENSG00000101367	MON	0.0095	0.077	0.64511	0.51886	0.0046	0.16	0.648	0.516985	Neither
ENSG00000101384	MON	0.036	0.0027	-2.79882	0.00513	0.044	0.00093	-1.447	0.147902	Neither
ENSG00000101421	MON	0.1	5e-07	-0.35908	0.71953	0.089	3.2e-06	-0.3989	0.689947	Neither
ENSG00000101425	MON	0.07	3.4e-05	0.85403	0.39309	0.042	0.0013	1.0527	0.292486	Neither
ENSG00000101439	MON	0.14	6.4e-09	0.0663	0.94714	0.11	2.7e-07	-0.2556	0.798242	Neither
ENSG00000101442	MON	0.12	3.4e-08	1.31611	0.18814	0.13	2.2e-08	1.458	0.144841	Neither
ENSG00000101444	MON	0.12	6.5e-08	0.99613	0.31919	0.12	7.3e-08	1.0185	0.308464	Neither
ENSG00000101445	MON	0.27	2e-17	1.73188	0.0833	0.28	7.3e-18	1.6139	0.106558	Neither
ENSG00000101457	MON	0.25	1.6e-15	0.45328	0.65035	0.25	8.2e-16	0.2422	0.80866	Neither
ENSG00000101460	MON	0.0029	0.2	-0.25359	0.79981	0.01	0.068	0.1358	0.891996	Neither
ENSG00000101464	MON	0.025	0.011	1.75122	0.07991	0.027	0.008	1.0072	0.313817	Neither
ENSG00000101473	MON	0.0049	0.15	0.95477	0.33969	-0.00068	0.36	0.9718	0.331143	Neither
ENSG00000101474	MON	0.11	2.9e-07	0.41187	0.68043	0.09	3e-06	0.6046	0.545471	Neither
ENSG00000101544	MON	-0.0043	0.85	0.04761	0.96203	-0.0041	0.77	0.1	0.92034	Neither
ENSG00000101557	MON	0.057	0.00018	0.26994	0.78721	0.061	0.00012	0.58585	0.55798	Neither
ENSG00000101574	MON	0.058	0.00015	-0.67746	0.49812	0.052	0.00034	-0.77022	0.44117	Neither
ENSG00000101605	MON	-0.0045	0.93	0.87747	0.38023	0.007	0.11	1.056	0.29097	Neither
ENSG00000101608	MON	0.13	1.3e-08	1.66409	0.09609	0.13	1.2e-08	1.68133	0.0927	Neither
ENSG00000101639	MON	-0.0041	0.78	0.17977	0.85733	-0.0029	0.55	0.56417	0.57264	Neither
ENSG00000101654	MON	0.11	3.8e-07	0.03593	0.97134	0.12	7e-08	0.10519	0.91622	Neither
ENSG00000101665	MON	-0.0044	0.89	-0.30233	0.7624	-0.0045	0.96	-0.58134	0.56101	Neither
ENSG00000101746	MON	-0.0021	0.47	0.25982	0.795	0.0034	0.19	0.873	0.38266	Neither
ENSG00000101752	MON	0.0068	0.11	-1.08689	0.27709	0.003	0.2	-1.53	0.12602	Neither
ENSG00000101773	MON	0.12	3.6e-08	1.36726	0.17154	0.11	1.7e-07	1.40146	0.16108	Neither
ENSG00000101782	MON	0.28	9.4e-18	0.21559	0.8293	0.27	4.1e-17	0.24659	0.80523	Neither
ENSG00000102445	MON	0.12	3.7e-08	-0.53217	0.595	0.098	1e-06	-0.5098	0.61017	Neither
ENSG00000102452	MON	0.0016	0.25	-1.04143	0.298	-0.0032	0.58	-0.8078	0.41918	Neither
ENSG00000102554	MON	0.0056	0.14	-1.17883	0.238	0.0073	0.11	-1.6342	0.10222	Neither
ENSG00000102572	MON	0.0087	0.087	0.11786	0.906	4e-05	0.32	-0.309	0.75735	Neither
ENSG00000102575	MON	0.43	5.2e-29	0.553196	0.580129	0.42	5.7e-28	0.34985	0.726452	Neither
ENSG00000102595	MON	0.044	0.00097	0.81583	0.415	0.077	1.5e-05	1.2171	0.22356	Neither
ENSG00000102699	MON	0.07	3.4e-05	-0.69217	0.489	0.039	0.0018	-0.6102	0.54171	Neither
ENSG00000102710	MON	-0.0032	0.59	-0.1631	0.87	-0.004	0.75	-0.057	0.95455	Neither
ENSG00000102743	MON	0.012	0.056	1.01867	0.308	0.017	0.03	0.5983	0.54964	Neither
ENSG00000102753	MON	0.0035	0.18	-1.28972	0.197	0.0054	0.14	-1.3304	0.18339	Neither
ENSG00000102760	MON	0.051	0.00039	1.63995	0.101	0.062	9.4e-05	1.935	0.05299	Neither
ENSG00000102763	MON	0.057	0.00018	0.56534	0.572	0.022	0.015	0.7147	0.4748	Neither
ENSG00000102781	MON	-0.0011	0.39	0.13205	0.895	-0.0043	0.82	-0.354	0.72334	Neither
ENSG00000102786	MON	0.0086	0.088	-1.72318	0.0849	-0.0045	0.93	-2.313	0.02072	Neither
ENSG00000102796	MON	0.038	0.0019	-0.23403	0.815	0.028	0.0074	-0.3622	0.71718	Neither
ENSG00000102805	MON	0.0096	0.077	0.98884	0.323	0.029	0.0063	0.817	0.41393	Neither
ENSG00000102871	MON	-0.0028	0.54	0.02582	0.9794	-0.0002	0.33	0.96	0.33706	Neither
ENSG00000102882	MON	0.036	0.0027	-1.73354	0.083	0.026	0.0093	-1.72944	0.08373	Neither
ENSG00000102886	MON	-0.0042	0.79	-0.03209	0.9744	0.0098	0.075	-0.067	0.94658	Neither
ENSG00000102893	MON	0.029	0.0061	-0.38168	0.7027	0.031	0.0046	-0.04305	0.96566	Neither
ENSG00000102897	MON	0.19	2.6e-12	-0.36384	0.71598	0.19	4e-12	0.40443	0.68589	Neither
ENSG00000102910	MON	0.059	0.00015	0.12652	0.89932	0.05	0.00046	0.06983	0.94433	Neither
ENSG00000102921	MON	0.06	0.00012	-2.32176	0.02025	0.051	0.00038	-1.858	0.06317	Neither
ENSG00000102931	MON	0.027	0.008	-0.61353	0.53952	0.034	0.0031	-1.03997	0.29835	Neither
ENSG00000102978	MON	0.0032	0.19	0.45899	0.64624	-0.0001	0.32	-0.229	0.81887	Neither
ENSG00000103018	MON	0.014	0.042	-0.3149	0.75284	0.035	0.0031	-0.656	0.51182	Neither
ENSG00000103024	MON	-0.0031	0.58	-1.02403	0.30582	0.0055	0.14	-1.45006	0.14704	Neither
ENSG00000103037	MON	0.017	0.029	-0.15082	0.88012	0.013	0.046	-0.15098	0.87999	Neither
ENSG00000103047	MON	0.0041	0.17	-0.98624	0.32401	0.011	0.067	-1.04213	0.29735	Neither
ENSG00000103051	MON	0.037	0.0021	-0.68719	0.49196	0.024	0.012	-0.183	0.8548	Neither
ENSG00000103064	MON	0.29	2.4e-18	-1.4612	0.14396	0.3	3.6e-19	-1.47944	0.13902	Neither
ENSG00000103066	MON	0.00048	0.29	1.44019	0.14981	-0.0027	0.53	2.13517	0.03275	Neither
ENSG00000103121	MON	0.24	4.2e-15	1.13539	0.25621	0.23	2.6e-14	1.05821	0.28996	Neither
ENSG00000103126	MON	0.22	1.3e-13	0.07788	0.93792	0.24	6.9e-15	-0.096	0.92352	Neither
ENSG00000103148	MON	0.14	3.2e-09	-1.31996	0.18685	0.088	3.5e-06	-1.55257	0.12053	Neither
ENSG00000103160	MON	0.0019	0.23	0.5367	0.59148	-0.0041	0.76	0.46818	0.63966	Neither
ENSG00000103174	MON	0.059	0.00015	-0.71152	0.47676	0.017	0.029	-1.09685	0.27271	Neither
ENSG00000103194	MON	-0.0045	0.94	-0.57059	0.56828	0.0062	0.12	-0.321	0.74821	Neither
ENSG00000103196	MON	0.031	0.0048	-0.87096	0.38378	0.026	0.0095	-1.31617	0.18812	Neither
ENSG00000103199	MON	-0.0017	0.43	1.86383	0.06235	0.028	0.0071	0.878	0.37994	Neither
ENSG00000103202	MON	0.086	5.1e-06	-0.84409	0.39862	0.087	4.1e-06	-0.88507	0.37612	Neither
ENSG00000103249	MON	0.14	5.4e-09	-2.07267	0.0382	0.1	6.1e-07	-1.86016	0.06286	Neither
ENSG00000103257	MON	-0.0037	0.67	-0.49058	0.62372	0.0045	0.16	-0.78	0.43539	Neither
ENSG00000103264	MON	0.23	2.3e-14	1.42882	0.15305	0.14	7.2e-09	1.49558	0.13476	Neither
ENSG00000103313	MON	0.5	4.9e-35	1.2819	0.19988	0.49	3.7e-34	1.44064	0.14969	Neither
ENSG00000103335	MON	-0.0045	0.99	-0.80653	0.41994	-0.0017	0.43	-0.993	0.32071	Neither
ENSG00000103342	MON	0.12	9.4e-08	-0.5005	0.61673	0.052	0.00035	-0.89675	0.36985	Neither
ENSG00000103353	MON	-0.0033	0.61	0.57085	0.5681	0.0037	0.18	0.52788	0.59758	Neither
ENSG00000103363	MON	0.009	0.083	-1.20497	0.22821	-0.0043	0.84	-1.11658	0.26418	Neither
ENSG00000103365	MON	0.088	3.5e-06	0.43264	0.66527	0.064	7.8e-05	0.31622	0.75183	Neither
ENSG00000103472	MON	0.068	4.8e-05	1.29474	0.19541	0.037	0.0023	1.11338	0.26554	Neither
ENSG00000103479	MON	0.26	1.2e-16	0.2433	0.80777	0.27	8e-17	0.24589	0.80577	Neither
ENSG00000103489	MON	0.19	5.8e-12	-0.45156	0.65158	0.15	8.3e-10	-0.45416	0.64972	Neither
ENSG00000103507	MON	0.056	0.00021	-0.92599	0.35445	0.057	0.00018	-0.9893	0.32252	Neither
ENSG00000103510	MON	0.059	0.00014	-0.44256	0.65808	0.05	0.00043	-0.63304	0.52671	Neither
ENSG00000103544	MON	0.23	9.1e-15	0.46201	0.64407	0.18	1.1e-11	0.75754	0.44873	Neither
ENSG00000103549	MON	-0.0045	0.93	-1.57777	0.11462	-0.0021	0.46	-1.36028	0.17374	Neither
ENSG00000103550	MON	0.16	5e-10	2.17568	0.02958	0.16	1.9e-10	2.12062	0.03395	Neither
ENSG00000103591	MON	0.57	3.2e-43	-0.65287	0.51384	0.58	8e-44	-0.8997	0.368281	Neither
ENSG00000103642	MON	0.25	6.1e-16	-0.92436	0.355296	0.24	1.9e-15	-1.01814	0.308611	Neither
ENSG00000103653	MON	0.028	0.0073	-1.04448	0.296263	0.026	0.0087	-1.58673	0.112573	Neither
ENSG00000103671	MON	0.012	0.055	-0.19674	0.844034	-0.0014	0.41	0.50872	0.610952	Neither
ENSG00000103723	MON	0.0065	0.12	1.16469	0.244145	0.012	0.055	0.70443	0.481163	Neither
ENSG00000103811	MON	0.041	0.0014	-1.04024	0.298228	0.018	0.025	-1.00384	0.315453	Neither
ENSG00000103852	MON	-0.0044	0.87	-0.9962	0.319153	-0.0016	0.43	-0.72031	0.471335	Neither
ENSG00000103876	MON	0.0088	0.085	0.3305	0.741023	0.00037	0.3	0.6148	0.538686	Neither
ENSG00000103932	MON	0.18	1.4e-11	1.25022	0.21122	0.14	4.8e-09	1.36602	0.171933	Neither
ENSG00000103942	MON	0.21	1.9e-13	0.37708	0.706114	0.21	3.2e-13	0.37128	0.710426	Neither
ENSG00000103966	MON	0.081	8.9e-06	0.00404	0.996776	0.055	0.00022	0.00709	0.994343	Neither
ENSG00000103994	MON	0.012	0.059	-0.69636	0.486206	0.016	0.035	-0.88227	0.377629	Neither
ENSG00000103995	MON	0.06	0.00012	-0.1793	0.857701	0.055	0.00023	-0.02885	0.976983	Neither
ENSG00000104043	MON	0.18	3.3e-11	-0.4655	0.641575	0.16	3.4e-10	-0.49641	0.619607	Neither
ENSG00000104047	MON	0.03	0.0052	-0.59829	0.549648	0.014	0.043	-0.69583	0.486535	Neither
ENSG00000104081	MON	0.0031	0.19	0.00534	0.995737	0.00078	0.28	-0.009	0.992819	Neither
ENSG00000104131	MON	0.11	1.3e-07	-0.16168	0.871557	0.12	7.7e-08	-0.02038	0.98374	Neither
ENSG00000104133	MON	0.064	7.4e-05	-1.77114	0.076537	0.1	7.7e-07	-1.7948	0.072686	Neither
ENSG00000104147	MON	-0.0045	0.97	-0.13366	0.893673	-0.0034	0.63	-0.03	0.976067	Neither
ENSG00000104164	MON	0.2	1.1e-12	2.40959	0.01597	0.19	5.5e-12	2.66206	0.007766	Neither
ENSG00000104205	MON	0.066	5.6e-05	1.26829	0.20469	0.061	0.00011	1.10867	0.26757	Neither
ENSG00000104231	MON	0.14	5.5e-09	-0.677772	0.49792	0.12	6.1e-08	-1.09492	0.27355	Neither
ENSG00000104312	MON	-0.0037	0.67	1.04891	0.29422	-0.0041	0.77	1.16268	0.24496	Neither
ENSG00000104320	MON	0.042	0.0012	0.202147	0.8398	0.049	0.0005	0.58139	0.56098	Neither
ENSG00000104324	MON	0.38	5.2e-25	-1.40185	0.16096	0.38	3.5e-25	-1.3606	0.17364	Neither
ENSG00000104325	MON	-0.0011	0.39	-0.198413	0.84272	-0.0044	0.89	-0.26	0.79486	Neither
ENSG00000104331	MON	-0.0016	0.42	0.8907	0.37309	-0.00079	0.36	1.15366	0.24864	Neither
ENSG00000104341	MON	0.0086	0.088	0.175925	0.86035	-0.0035	0.64	0.34256	0.73193	Neither
ENSG00000104361	MON	0.22	4.5e-14	-1.07043	0.28443	0.21	1.9e-13	-1.00753	0.31368	Neither
ENSG00000104375	MON	-0.0031	0.58	0.473772	0.63566	0.0016	0.24	0.318	0.75048	Neither
ENSG00000104388	MON	0.0088	0.086	1.54321	0.12278	0.0024	0.22	1.16437	0.24427	Neither
ENSG00000104419	MON	0.17	4.8e-11	-0.033772	0.97306	0.15	8.5e-10	-0.00456	0.99636	Neither
ENSG00000104427	MON	0.56	5.1e-42	-0.624402	0.53236	0.56	4.1e-42	-0.4745	0.63515	Neither
ENSG00000104432	MON	0.041	0.0013	-0.135866	0.89193	0.015	0.038	0.558	0.57684	Neither
ENSG00000104442	MON	0.061	0.00011	1.00096	0.31685	0.044	0.00088	1.62417	0.10434	Neither
ENSG00000104447	MON	0.062	9.4e-05	0.364815	0.71525	0.065	6.9e-05	0.51653	0.60549	Neither
ENSG00000104450	MON	0.36	1.7e-23	1.73028	0.08358	0.37	1.4e-24	1.8292	0.06737	Neither
ENSG00000104472	MON	0.28	6.5e-18	-0.670596	0.50248	0.29	2.9e-18	-0.74627	0.4555	Neither
ENSG00000104497	MON	0.16	2.8e-10	1.50692	0.13183	0.16	4.1e-10	1.63726	0.10158	Neither
ENSG00000104518	MON	0.18	1.8e-11	-0.417832	0.67607	0.14	4.7e-09	-0.12162	0.9032	Neither
ENSG00000104522	MON	-0.0038	0.69	0.168217	0.86641	-0.0019	0.45	0.14798	0.88236	Neither
ENSG00000104549	MON	-0.0039	0.72	1.27696	0.20162	-0.0035	0.63	0.99298	0.32072	Neither
ENSG00000104626	MON	0.16	4.2e-10	0.223539	0.82312	0.16	3e-10	0.37535	0.7074	Neither
ENSG00000104660	MON	0.25	1.8e-15	0.350273	0.72613	0.13	2.2e-08	-0.42286	0.6724	Neither
ENSG00000104695	MON	0.0026	0.21	-0.172538	0.86301	-0.0045	0.91	-0.066	0.94738	Neither
ENSG00000104714	MON	0.18	2e-11	-1.48001	0.13887	0.2	9.3e-13	-1.71313	0.08669	Neither
ENSG00000104731	MON	0.00017	0.31	1.20255	0.22915	-0.004	0.74	0.81021	0.41782	Neither
ENSG00000104763	MON	0.087	4.3e-06	-0.623665	0.53285	0.083	7.3e-06	-0.55469	0.57911	Neither
ENSG00000104774	MON	-0.00057	0.35	1.35994	0.173848	-0.0036	0.66	1.328	0.184178	Neither
ENSG00000104783	MON	0.26	1.3e-16	-1.01009	0.312453	0.23	2.7e-14	-0.90935	0.363165	Neither
ENSG00000104805	MON	0.37	1.7e-24	0.177599	0.859038	0.37	2.1e-24	0.19801	0.843039	Neither
ENSG00000104812	MON	-0.0014	0.41	-1.98143	0.047543	-0.0016	0.42	-2.57071	0.010149	Neither
ENSG00000104814	MON	0.14	2.7e-09	-0.966922	0.333583	0.15	1.7e-09	-0.66215	0.507876	Neither
ENSG00000104823	MON	-0.0044	0.88	-1.10422	0.269497	0.0022	0.22	-0.34864	0.727358	Neither
ENSG00000104824	MON	0.017	0.03	2.62337	0.008707	0.034	0.0031	2.141	0.032274	Neither
ENSG00000104835	MON	0.38	6.9e-25	-2.10568	0.035232	0.38	3.9e-25	-2.13317	0.032911	Neither
ENSG00000104863	MON	0.067	5.3e-05	-0.445512	0.65595	0.059	0.00015	-0.427	0.669379	Neither
ENSG00000104870	MON	-0.0041	0.77	0.649148	0.516243	-0.0045	0.94	-0.039	0.96889	Neither
ENSG00000104879	MON	0.13	1.3e-08	-0.888475	0.374285	0.13	2.7e-08	-0.53995	0.589235	Neither
ENSG00000104880	MON	-0.0044	0.88	-0.027765	0.97785	-0.0025	0.5	-0.24496	0.806485	Neither
ENSG00000104883	MON	0.058	0.00016	-0.167174	0.867233	0.059	0.00014	-0.22952	0.818462	Neither
ENSG00000104894	MON	0.061	0.00011	0.661182	0.508496	0.063	8.5e-05	0.5237	0.600486	Neither
ENSG00000104897	MON	0.092	2.1e-06	-0.847048	0.396968	0.049	0.00051	-0.57749	0.563611	Neither
ENSG00000104972	MON	0.27	2.8e-17	-0.352978	0.724105	0.26	2.4e-16	-0.1217	0.903139	Neither
ENSG00000104973	MON	-0.0045	0.99	1.50678	0.131867	-0.0035	0.64	1.315	0.18851	Neither
ENSG00000104974	MON	0.33	1.3e-21	-0.849939	0.395359	0.3	5.2e-19	-1.19456	0.232258	Neither
ENSG00000104976	MON	-0.0045	0.92	1.14264	0.253188	0.0096	0.076	1.03546	0.300454	Neither
ENSG00000105048	MON	0.039	0.0018	-0.686791	0.492214	0.025	0.01	-0.64431	0.519375	Neither
ENSG00000105053	MON	0.36	8.2e-24	-1.74691	0.080653	0.19	6.9e-12	-1.48369	0.137891	Neither
ENSG00000105058	MON	0.0022	0.22	-0.93892	0.347772	0.0093	0.08	-1.614	0.106527	Neither
ENSG00000105072	MON	-0.003	0.56	0.799882	0.423779	0.0072	0.11	0.552	0.580948	Neither
ENSG00000105127	MON	0.041	0.0013	-0.38384	0.701097	0.033	0.0036	-0.28455	0.775988	Neither
ENSG00000105185	MON	0.082	7.7e-06	-0.520479	0.60273	0.042	0.0011	-1.30094	0.19328	Neither
ENSG00000105186	MON	0.2	1.9e-12	0.957095	0.33852	0.14	3.6e-09	0.71206	0.476425	Neither
ENSG00000105193	MON	0.047	0.00065	2.07364	0.038112	0.023	0.013	1.6432	0.100341	Neither
ENSG00000105202	MON	0.0021	0.23	-0.16964	0.865293	-0.0024	0.49	-0.22014	0.825764	Neither
ENSG00000105223	MON	0.081	9.2e-06	0.009665	0.992289	0.056	0.00021	-0.11213	0.910724	Neither
ENSG00000105258	MON	0.13	2.2e-08	-1.09116	0.275202	0.12	9.2e-08	-1.12659	0.259917	Neither
ENSG00000105281	MON	0.069	4.2e-05	-0.64493	0.518973	0.056	0.0002	-0.78907	0.43007	Neither
ENSG00000105287	MON	0.0034	0.19	0.425562	0.670427	-0.0043	0.81	0.15	0.880765	Neither
ENSG00000105339	MON	0.13	2.2e-08	0.223297	0.8233	0.097	1.2e-06	0.28706	0.77407	Neither
ENSG00000105341	MON	0.035	0.0027	0.409964	0.681833	0.022	0.015	0.274	0.784085	Neither
ENSG00000105352	MON	0.15	6.2e-10	-1.30422	0.192158	0.14	2.9e-09	-1.0948	0.273604	Neither
ENSG00000105371	MON	0.064	8e-05	1.23607	0.216433	0.039	0.0017	0.98078	0.326703	Neither
ENSG00000105372	MON	0.0036	0.18	0.542776	0.587284	0.0023	0.22	0.39726	0.691178	Neither
ENSG00000105373	MON	0.04	0.0014	0.176565	0.85985	0.036	0.0025	0.21514	0.829655	Neither
ENSG00000105383	MON	0.034	0.0032	0.074999	0.940215	0.034	0.0033	0.53044	0.59581	Neither
ENSG00000105393	MON	-0.0034	0.62	0.037309	0.970238	-0.0032	0.59	0.17953	0.857521	Neither
ENSG00000105397	MON	0.21	1.9e-13	-0.283887	0.776497	0.18	1.4e-11	-0.2494	0.803048	Neither
ENSG00000105404	MON	0.031	0.0048	0.921486	0.356797	0.023	0.014	0.74572	0.455836	Neither
ENSG00000105447	MON	0.19	2.6e-12	1.04564	0.295729	0.2	1.1e-12	1.109	0.26743	Neither
ENSG00000105472	MON	0.01	0.069	0.107578	0.91433	-0.0026	0.52	-0.342	0.732351	Neither
ENSG00000105483	MON	0.41	3.7e-27	1.26178	0.207026	0.41	1.1e-27	1.28089	0.200232	Neither
ENSG00000105497	MON	0.23	1.1e-14	0.111476	0.911239	0.21	3.3e-13	-0.12626	0.899527	Neither
ENSG00000105499	MON	0.43	7.4e-29	0.789663	0.429725	0.4	6e-27	0.7426	0.457721	Neither
ENSG00000105501	MON	0.067	5e-05	0.310385	0.756268	0.026	0.0086	0.56512	0.571995	Neither
ENSG00000105518	MON	0.0057	0.13	0.147696	0.882583	0.00025	0.31	0.47048	0.638012	Neither
ENSG00000105520	MON	0.051	0.00041	-0.743283	0.457311	0.067	5.1e-05	-0.7127	0.476034	Neither
ENSG00000105552	MON	0.008	0.096	-0.062745	0.94997	0.014	0.045	0.00569	0.995458	Neither
ENSG00000105568	MON	0.02	0.019	-0.957426	0.338352	0.013	0.048	-1.49135	0.135869	Neither
ENSG00000105583	MON	0.0065	0.12	-3.10489	0.001903	0.015	0.035	-2.861	0.004223	Neither
ENSG00000105609	MON	0.11	2.3e-07	-1.24673	0.212496	0.11	2.8e-07	-1.70218	0.088723	Neither
ENSG00000105612	MON	0.14	8.3e-09	-0.187288	0.851435	0.13	1.4e-08	0.03501	0.972069	Neither
ENSG00000105618	MON	0.088	3.8e-06	-0.067505	0.946179	0.078	1.3e-05	0.22942	0.81854	Neither
ENSG00000105619	MON	0.17	1.4e-10	-0.439404	0.660368	0.15	8.5e-10	-0.69535	0.486836	Neither
ENSG00000105640	MON	0.13	1e-08	-0.53908	0.589831	0.13	2.1e-08	-0.47188	0.637011	Neither
ENSG00000105656	MON	0.04	0.0016	-0.399134	0.689795	0.048	0.00057	-0.45034	0.652467	Neither
ENSG00000105699	MON	0.00093	0.27	0.326444	0.744088	0.00031	0.3	0.38413	0.700878	Neither
ENSG00000105726	MON	0.13	1.9e-08	0.806151	0.420156	0.14	7.7e-09	0.67139	0.501971	Neither
ENSG00000105750	MON	0.15	6.3e-10	-0.114148	0.909121	0.12	6.5e-08	-0.00515	0.995889	Neither
ENSG00000105771	MON	0.028	0.0068	0.360209	0.718691	0.015	0.036	0.74328	0.457314	Neither
ENSG00000105778	MON	0.22	9.9e-14	-0.817165	0.41383	0.2	1.9e-12	-0.7871	0.431225	Neither
ENSG00000105793	MON	-0.00028	0.33	0.419583	0.67479	0.007	0.11	-0.128	0.898149	Neither
ENSG00000105829	MON	0.13	2.4e-08	2.93945	0.00329	0.14	4.2e-09	3.16134	0.00157	Neither
ENSG00000105849	MON	0.028	0.0066	-0.457265	0.64748	0.013	0.049	-0.243	0.808005	Neither
ENSG00000105851	MON	0.069	4.3e-05	-0.865402	0.38682	0.051	0.00038	-0.874	0.382116	Neither
ENSG00000105854	MON	0.47	2e-32	0.562648	0.57367	0.47	1.2e-32	0.71336	0.47562	Neither
ENSG00000105856	MON	0.042	0.0013	-1.1259	0.26021	0.033	0.0035	-0.73013	0.465309	Neither
ENSG00000105865	MON	0.067	5e-05	1.04328	0.29682	0.074	2.1e-05	1.03553	0.30042	Neither
ENSG00000105875	MON	0.064	7.8e-05	-1.7122	0.08686	0.063	9.1e-05	-1.89619	0.057935	Neither
ENSG00000105928	MON	0.36	1e-23	0.59695	0.55054	0.33	3.9e-21	0.49676	0.619357	Neither
ENSG00000105939	MON	0.017	0.029	0.286076	0.77482	0.022	0.015	0.086	0.931466	Neither
ENSG00000105967	MON	-0.0029	0.55	1.31465	0.18863	0.018	0.024	0.857	0.391445	Neither
ENSG00000105983	MON	0.39	7.8e-26	1.80476	0.07111	0.38	6e-25	1.85821	0.063139	Neither
ENSG00000106003	MON	0.0031	0.19	-0.968851	0.33262	0.00063	0.29	-0.997	0.318765	Neither
ENSG00000106004	MON	0.012	0.059	0.6368	0.52425	0.022	0.015	0.32161	0.74775	Neither
ENSG00000106028	MON	-0.0033	0.6	0.557039	0.5775	-0.0033	0.61	0.448	0.654153	Neither
ENSG00000106034	MON	0.2	2e-12	-1.49807	0.13411	0.053	0.0003	-1.68373	0.092234	Neither
ENSG00000106049	MON	0.058	0.00015	0.501846	0.61578	0.045	0.00081	-0.00997	0.992048	Neither
ENSG00000106052	MON	0.04	0.0016	0.391856	0.69516	0.036	0.0024	-0.01183	0.990563	Neither
ENSG00000106066	MON	0.23	2.3e-14	-0.766358	0.44346	0.22	8.8e-14	-0.98677	0.323755	Neither
ENSG00000106069	MON	-0.0009	0.37	0.330841	0.74076	0.0087	0.087	1.12523	0.260492	Neither
ENSG00000106077	MON	0.11	2.3e-07	0.242085	0.80871	0.095	1.6e-06	0.28592	0.774939	Neither
ENSG00000106105	MON	0.14	4.2e-09	-0.948548	0.34285	0.12	4e-08	-1.08856	0.276346	Neither
ENSG00000106123	MON	-0.0021	0.47	-0.599628	0.54875	0.017	0.028	-0.219	0.82665	Neither
ENSG00000106211	MON	0.036	0.0026	1.02435	0.30567	0.014	0.043	1.14556	0.251976	Neither
ENSG00000106245	MON	0.027	0.0081	-0.797598	0.4251	0.019	0.022	-0.4475	0.654513	Neither
ENSG00000106246	MON	0.42	5.8e-28	1.39354	0.16346	0.41	2.7e-27	1.25673	0.20885	Neither
ENSG00000106261	MON	0.21	3.9e-13	0.68144	0.49559	0.21	4e-13	0.782	0.434215	Neither
ENSG00000106266	MON	0.035	0.0028	0.023401	0.98133	0.017	0.03	0.28208	0.777879	Neither
ENSG00000106299	MON	0.052	0.00033	0.081166	0.93531	0.035	0.0027	0.14278	0.886463	Neither
ENSG00000106305	MON	0.2	2.2e-12	0.366208	0.71421	0.17	1.1e-10	0.33405	0.738339	Neither
ENSG00000106348	MON	-0.0039	0.73	0.193108	0.84687	-0.0023	0.49	0.338	0.735363	Neither
ENSG00000106355	MON	0.19	3.8e-12	0.376571	0.70649	0.14	4.1e-09	0.5757	0.564816	Neither
ENSG00000106367	MON	0.0018	0.24	1.81482	0.06955	0.0094	0.079	1.56092	0.118543	Neither
ENSG00000106392	MON	0.025	0.0097	-0.654016	0.5131	0.023	0.014	-0.105	0.916376	Neither
ENSG00000106399	MON	0.1	5.2e-07	1.0226	0.30649	0.1	5e-07	1.18224	0.237112	Neither
ENSG00000106404	MON	0.11	2.1e-07	0.67512	0.4996	0.1	5.5e-07	0.59784	0.549945	Neither
ENSG00000106460	MON	0.15	2e-09	-0.326169	0.7443	0.13	2.5e-08	-0.1652	0.868783	Neither
ENSG00000106524	MON	0.0052	0.14	0.117256	0.90666	0.0019	0.23	0.49902	0.617767	Neither
ENSG00000106526	MON	0.0083	0.092	0.049394	0.96061	0.00078	0.28	-0.162	0.871309	Neither
ENSG00000106546	MON	-0.0044	0.9	-0.231795	0.8167	-0.0035	0.64	1.152	0.249321	Neither
ENSG00000106560	MON	0.035	0.0029	0.387341	0.6985	0.037	0.0021	0.51773	0.604646	Neither
ENSG00000106565	MON	0.36	1.9e-23	1.07835	0.28088	0.37	1.5e-24	1.06718	0.28589	Neither
ENSG00000106588	MON	0.067	5.3e-05	0.171147	0.86411	0.089	3.3e-06	0.39874	0.690082	Neither
ENSG00000106591	MON	0.17	1.2e-10	-0.013274	0.98941	0.16	4.9e-10	0.31252	0.754644	Neither
ENSG00000106603	MON	0.093	2e-06	-1.75558	0.07916	0.092	2.4e-06	-1.8755	0.060724	Neither
ENSG00000106605	MON	0.35	8.5e-23	2.24162	0.02499	0.34	2.6e-22	2.2687	0.023287	Neither
ENSG00000106610	MON	0.23	3.4e-14	0.384851	0.70035	0.22	1.2e-13	0.46653	0.640839	Neither
ENSG00000106615	MON	-0.0028	0.54	1.26428	0.20613	-0.0014	0.41	0.76159	0.446302	Neither
ENSG00000106617	MON	0.0048	0.15	-2.49943	0.01244	0.0044	0.16	-2.579	0.009909	Neither
ENSG00000106665	MON	0.093	2e-06	-2.82475	0.00473	0.092	2.4e-06	-2.65011	0.008047	Neither
ENSG00000106683	MON	-0.00074	0.36	-1.2575	0.20857	-0.00066	0.36	-1.34129	0.179825	Neither
ENSG00000106723	MON	0.061	0.00011	-2.59381	0.00949	0.028	0.0069	-2.93649	0.00332	Neither
ENSG00000106733	MON	0.34	7.7e-22	-0.73737	0.461	0.33	2.1e-21	-0.76061	0.447	Neither
ENSG00000106771	MON	-0.0044	0.9	-1.5081	0.132	-0.0017	0.43	-1.96139	0.0498	Neither
ENSG00000106780	MON	0.14	6.7e-09	-0.54037	0.589	0.14	2.6e-09	-0.47061	0.638	Neither
ENSG00000106789	MON	0.071	3.3e-05	1.64329	0.1	0.043	0.0011	1.43986	0.15	Neither
ENSG00000106804	MON	0.23	1.5e-14	-1.24454	0.213	0.2	9.8e-13	-1.42604	0.154	Neither
ENSG00000106853	MON	0.051	0.00037	-0.31352	0.754	0.029	0.0061	-0.16006	0.873	Neither
ENSG00000106868	MON	0.4	2.1e-26	0.90514	0.365	0.39	5.1e-26	0.72417	0.469	Neither
ENSG00000106948	MON	0.047	0.00066	1.01128	0.312	0.052	0.00033	0.846	0.398	Neither
ENSG00000106952	MON	0.096	1.4e-06	0.58185	0.561	0.073	2.4e-05	0.47769	0.633	Neither
ENSG00000106991	MON	0.11	3e-07	0.92397	0.356	0.12	8.3e-08	0.65685	0.511	Neither
ENSG00000107021	MON	-0.0033	0.6	0.10204	0.919	0.00019	0.31	0.39	0.697	Neither
ENSG00000107099	MON	-0.00025	0.33	1.21955	0.223	0.012	0.058	1.39021	0.164	Neither
ENSG00000107104	MON	0.0066	0.12	0.37954	0.704	-0.0027	0.53	-0.03288	0.974	Neither
ENSG00000107201	MON	0.07	3.8e-05	-0.54906	0.583	0.085	5.4e-06	-0.48277	0.629	Neither
ENSG00000107242	MON	-0.0045	0.98	1.95915	0.0501	0.0026	0.21	2.025	0.0429	Neither
ENSG00000107262	MON	0.12	5.2e-08	-0.91729	0.359	0.12	9.1e-08	-1.01577	0.31	Neither
ENSG00000107263	MON	0.011	0.068	-1.57384	0.116	-0.0029	0.56	-2.032	0.0422	Neither
ENSG00000107290	MON	0.064	7.3e-05	-0.65314	0.514	0.065	6.5e-05	-1.21556	0.224	Neither
ENSG00000107338	MON	-0.0039	0.7	-1.20677	0.228	-0.0035	0.63	-1.216	0.224	Neither
ENSG00000107371	MON	0.041	0.0013	-0.72467	0.469	0.03	0.0054	-0.4853	0.627	Neither
ENSG00000107372	MON	0.084	6.1e-06	0.19195	0.848	0.047	0.00065	0.5787	0.563	Neither
ENSG00000107438	MON	0.0055	0.14	-0.607	0.54406	0.015	0.038	-1.422	0.15503	Neither
ENSG00000107521	MON	0.11	1.5e-07	-0.465	0.64162	0.021	0.017	-0.32756	0.74325	Neither
ENSG00000107537	MON	0.097	1.1e-06	-1.27	0.20354	0.083	6.9e-06	-0.92544	0.35474	Neither
ENSG00000107551	MON	0.037	0.0022	-0.103	0.91766	0.034	0.0032	-0.14251	0.88668	Neither
ENSG00000107566	MON	0.039	0.0016	-0.839	0.40146	0.02	0.019	-1.07289	0.28332	Neither
ENSG00000107593	MON	0.43	1.9e-29	-0.975	0.32954	0.44	3.8e-30	-0.97791	0.32812	Neither
ENSG00000107614	MON	0.082	8.2e-06	-0.311	0.75558	0.066	6.2e-05	0.0381	0.96961	Neither
ENSG00000107672	MON	0.0094	0.079	-0.3	0.76398	-0.0031	0.57	0.43925	0.66048	Neither
ENSG00000107736	MON	0.089	3.1e-06	-0.38	0.70371	0.08	9.8e-06	-0.71608	0.47394	Neither
ENSG00000107738	MON	0.028	0.0074	-0.27	0.78692	0.022	0.014	-0.13185	0.89511	Neither
ENSG00000107745	MON	0.0081	0.095	0.707	0.47935	-0.0031	0.57	1.82011	0.06874	Neither
ENSG00000107771	MON	0.075	2e-05	0.107	0.91483	0.054	0.00027	0.04399	0.96491	Neither
ENSG00000107789	MON	0.099	9.4e-07	-0.283	0.77696	0.11	1.5e-07	-0.24002	0.81032	Neither
ENSG00000107796	MON	0.49	5.7e-35	0.711	0.47704	0.5	1.4e-35	0.8492	0.39577	Neither
ENSG00000107798	MON	0.3	4.7e-19	-0.638	0.5237	0.22	1.1e-13	-0.88692	0.37512	Neither
ENSG00000107833	MON	-0.0037	0.67	-1.04	0.29716	-0.0044	0.89	-1.037	0.29974	Neither
ENSG00000107890	MON	0.0047	0.15	0.471	0.63797	-0.0024	0.49	0.923	0.35601	Neither
ENSG00000107902	MON	0.27	1.9e-17	0.0694	0.94469	0.19	5.8e-12	-0.48458	0.62797	Neither
ENSG00000107929	MON	0.011	0.065	0.646	0.51821	-0.0033	0.6	0.596	0.55118	Neither
ENSG00000107937	MON	0.045	0.00084	0.411	0.68083	0.036	0.0025	0.7656	0.44392	Neither
ENSG00000107957	MON	-0.0042	0.78	0.148	0.88253	-0.00086	0.37	0.14057	0.88821	Neither
ENSG00000107959	MON	0.13	1.9e-08	-1.53	0.12571	0.075	1.9e-05	-1.87178	0.06124	Neither
ENSG00000108018	MON	0.0065	0.12	0.414	0.67873	0.0055	0.14	0.41375	0.67906	Neither
ENSG00000108064	MON	0.24	4e-15	-0.661	0.50862	0.22	6.3e-14	-0.72001	0.47152	Neither
ENSG00000108091	MON	-0.0044	0.89	1.15	0.25049	0.011	0.062	0.679	0.49714	Neither
ENSG00000108094	MON	0.023	0.013	-2.25	0.02422	0.032	0.004	-2.241	0.02503	Neither
ENSG00000108107	MON	0.35	1.2e-22	0.738995	0.45991	0.38	9.1e-25	0.40912	0.682449	Neither
ENSG00000108219	MON	0.11	2.6e-07	-0.964	0.33525	0.097	1.1e-06	-1.62258	0.10468	Neither
ENSG00000108244	MON	0.0082	0.093	0.07496	0.94025	0.011	0.065	-0.201	0.840699	Neither
ENSG00000108256	MON	-0.0028	0.54	0.48669	0.626476	-0.0044	0.88	0.264	0.79178	Neither
ENSG00000108306	MON	-0.004	0.74	0.77673	0.437319	-0.0022	0.48	-0.21918	0.826509	Neither
ENSG00000108344	MON	0.045	0.00079	0.94836	0.342946	0.021	0.018	0.869	0.384847	Neither
ENSG00000108384	MON	0.55	1.5e-40	1.87342	0.06101	0.55	5.6e-41	1.81685	0.06924	Neither
ENSG00000108387	MON	0.0055	0.14	-3.43614	0.00059	-0.0015	0.42	-2.8035	0.005055	Neither
ENSG00000108395	MON	0.096	1.4e-06	0.64431	0.519372	0.12	7.3e-08	0.70967	0.477906	Neither
ENSG00000108405	MON	0.42	1.7e-28	-0.63842	0.523202	0.43	2e-29	-0.78974	0.42968	Neither
ENSG00000108423	MON	0.0071	0.11	1.60551	0.108382	0.00071	0.28	1.41719	0.156429	Neither
ENSG00000108439	MON	0.12	4.9e-08	0.15133	0.879713	0.076	1.6e-05	0.40042	0.688846	Neither
ENSG00000108465	MON	0.025	0.01	0.31496	0.752792	0.033	0.0038	0.54358	0.586732	Neither
ENSG00000108518	MON	0.0042	0.17	-0.54993	0.58237	0.00036	0.3	-0.28582	0.775014	Neither
ENSG00000108523	MON	0.13	1.5e-08	-0.78216	0.434121	0.14	5.8e-09	-0.82804	0.40765	Neither
ENSG00000108551	MON	0.079	1.1e-05	-0.47426	0.635316	0.054	0.00027	-0.97927	0.327448	Neither
ENSG00000108559	MON	0.41	2e-27	0.17323	0.862472	0.37	2.2e-24	0.38055	0.703538	Neither
ENSG00000108561	MON	-0.002	0.45	-0.1438	0.885662	-0.00055	0.35	1.485	0.137544	Neither
ENSG00000108582	MON	0.13	2.4e-08	0.44931	0.653209	0.1	6.4e-07	0.27395	0.784126	Neither
ENSG00000108590	MON	-0.0017	0.43	-0.8043	0.421222	-0.003	0.56	0.523	0.600974	Neither
ENSG00000108592	MON	-0.0037	0.68	1.22855	0.21924	-0.0035	0.64	1.91103	0.056001	Neither
ENSG00000108599	MON	0.18	2.1e-11	-0.80051	0.423416	0.14	4.6e-09	-0.85884	0.390428	Neither
ENSG00000108604	MON	0.096	1.4e-06	-0.99874	0.317919	0.1	7.5e-07	-0.78458	0.432701	Neither
ENSG00000108622	MON	-0.0026	0.52	-0.64743	0.517353	-0.00071	0.36	-0.89904	0.36863	Neither
ENSG00000108639	MON	0.013	0.049	0.32299	0.746704	0.034	0.0034	0.148	0.882343	Neither
ENSG00000108654	MON	-0.0023	0.48	2.0225	0.043125	-0.0044	0.86	1.51031	0.130963	Neither
ENSG00000108666	MON	0.16	4.2e-10	0.85785	0.390973	0.18	1.7e-11	0.68174	0.495406	Neither
ENSG00000108784	MON	0.063	8.9e-05	-0.03995	0.968137	0.056	0.00021	-0.06683	0.946719	Neither
ENSG00000108840	MON	0.025	0.01	-0.01366	0.9891	0.016	0.032	0.55445	0.579273	Neither
ENSG00000108846	MON	0.055	0.00023	-1.36447	0.172421	0.075	2e-05	-0.42534	0.670587	Neither
ENSG00000108854	MON	0.003	0.2	-1.81112	0.070123	0.0019	0.23	-1.768	0.077061	Neither
ENSG00000108861	MON	0.074	2.1e-05	-1.05877	0.289707	0.058	0.00016	-1.14199	0.25346	Neither
ENSG00000108883	MON	0.003	0.2	-1.16746	0.243026	-0.00052	0.35	-0.67148	0.501917	Neither
ENSG00000108932	MON	0.05	0.00044	0.67216	0.50148	0.039	0.0017	0.71198	0.476474	Neither
ENSG00000108946	MON	0.65	3.2e-52	1.71869	0.085671	0.66	1.3e-53	1.65094	0.098751	Neither
ENSG00000108953	MON	0.019	0.021	0.55103	0.581612	0.013	0.048	0.144	0.8855	Neither
ENSG00000108960	MON	-0.0029	0.55	0.37719	0.706034	-0.0027	0.53	-0.078	0.937828	Neither
ENSG00000109046	MON	0.12	3.4e-08	-0.74396	0.456901	0.13	1e-08	-0.82309	0.410458	Neither
ENSG00000109047	MON	0.071	3.1e-05	0.62742	0.530384	0.069	4.1e-05	0.488	0.625552	Neither
ENSG00000109062	MON	0.077	1.4e-05	0.41755	0.676275	0.088	3.5e-06	0.35083	0.725719	Neither
ENSG00000109084	MON	0.039	0.0018	0.02029	0.983813	0.048	0.00059	0.11132	0.91136	Neither
ENSG00000109099	MON	0.091	2.4e-06	0.34887	0.727186	0.042	0.0013	0.48104	0.630491	Neither
ENSG00000109113	MON	0.011	0.06	0.28157	0.778274	-9.7e-05	0.32	0.09366	0.925375	Neither
ENSG00000109171	MON	0.0086	0.089	-0.25753	0.796767	-0.0045	0.93	-0.61906	0.536	Neither
ENSG00000109184	MON	-0.0012	0.39	-0.14223	0.886896	0.0053	0.14	-0.54722	0.584	Neither
ENSG00000109272	MON	0.01	0.07	0.98285	0.325683	-0.0035	0.63	1.1392	0.255	Neither
ENSG00000109320	MON	0.0018	0.24	0.59462	0.5521	-0.003	0.57	0.46565	0.641	Neither
ENSG00000109323	MON	0.43	8.3e-29	-0.70191	0.482736	0.4	1.1e-26	-0.7759	0.438	Neither
ENSG00000109436	MON	0.098	1e-06	-0.71802	0.472747	0.1	5.9e-07	-0.62649	0.531	Neither
ENSG00000109445	MON	0.0029	0.2	-0.17911	0.857851	-0.0044	0.89	-0.23487	0.814	Neither
ENSG00000109501	MON	-0.0025	0.51	0.03075	0.975467	0.012	0.052	-0.69044	0.49	Neither
ENSG00000109536	MON	0.091	2.6e-06	0.91706	0.359111	0.077	1.5e-05	0.393	0.694	Neither
ENSG00000109606	MON	0.0069	0.11	0.10609	0.915513	-0.004	0.74	-0.369	0.712	Neither
ENSG00000109618	MON	-4.3e-05	0.32	0.10276	0.918156	0.0089	0.084	0.011	0.991	Neither
ENSG00000109654	MON	0.044	0.00099	0.28698	0.774125	0.016	0.033	0.31745	0.751	Neither
ENSG00000109667	MON	0.0082	0.093	-0.99798	0.31829	-0.0038	0.68	-0.47	0.638	Neither
ENSG00000109736	MON	0.11	2.9e-07	1.4776	0.139516	0.11	3.3e-07	1.46262	0.144	Neither
ENSG00000109743	MON	0.082	8.4e-06	-1.51954	0.128626	0.073	2.5e-05	-1.03306	0.302	Neither
ENSG00000109756	MON	0.055	0.00024	1.56582	0.117392	0.039	0.0018	0.8307	0.406	Neither
ENSG00000109790	MON	0.0085	0.089	2.03388	0.041963	0.0069	0.11	0.68854	0.491	Neither
ENSG00000109814	MON	0.19	4.8e-12	0.19475	0.845588	0.21	4.1e-13	0.07436	0.941	Neither
ENSG00000109819	MON	0.058	0.00017	0.03112	0.975171	0.047	0.00066	-0.36454	0.715	Neither
ENSG00000109854	MON	0.12	5e-08	3.25171	0.001147	0.1	4.7e-07	3.05548	0.002247	Neither
ENSG00000109919	MON	0.027	0.0075	0.30392	0.76119	0.037	0.0023	0.09266	0.926171	Neither
ENSG00000109929	MON	-0.0027	0.53	-0.30814	0.757977	-0.00035	0.34	0.17676	0.859698	Neither
ENSG00000109943	MON	0.012	0.054	0.62674	0.530832	0.013	0.045	0.60545	0.544883	Neither
ENSG00000110002	MON	0.086	4.9e-06	-0.43676	0.662284	0.088	3.7e-06	-0.209	0.834448	Neither
ENSG00000110025	MON	0.0017	0.24	-0.98265	0.32578	0.00014	0.31	0.0757	0.93966	Neither
ENSG00000110031	MON	0.0001	0.31	0.71326	0.475683	0.00077	0.28	0.4551	0.649036	Neither
ENSG00000110047	MON	0.011	0.068	-1.36227	0.173113	-0.003	0.57	-1.769	0.076894	Neither
ENSG00000110057	MON	0.11	3.7e-07	2.35032	0.018757	0.036	0.0026	1.25078	0.211015	Neither
ENSG00000110060	MON	0.25	6.6e-16	0.28693	0.774162	0.25	7e-16	0.2542	0.799342	Neither
ENSG00000110063	MON	-0.00033	0.34	0.3702	0.711231	-0.00055	0.35	0.11189	0.910907	Neither
ENSG00000110074	MON	0.39	5.6e-26	-0.06376	0.94916	0.38	6.9e-25	-0.15932	0.87342	Neither
ENSG00000110075	MON	0.14	2.6e-09	-0.37759	0.705734	0.13	2.7e-08	-0.38194	0.702509	Neither
ENSG00000110077	MON	0.31	1.2e-19	1.66816	0.095284	0.28	8.3e-18	1.65325	0.09828	Neither
ENSG00000110079	MON	0.055	0.00024	-0.59286	0.553273	0.066	5.6e-05	-0.72955	0.465665	Neither
ENSG00000110080	MON	0.0061	0.12	0.73259	0.463808	0.0061	0.13	0.63381	0.526205	Neither
ENSG00000110090	MON	0.12	7.5e-08	0.57876	0.562751	0.11	3.2e-07	0.21474	0.82997	Neither
ENSG00000110104	MON	0.073	2.4e-05	-0.71268	0.476043	0.053	0.00031	-0.38505	0.7002	Neither
ENSG00000110108	MON	0.00067	0.28	-0.92326	0.35587	-0.0039	0.71	-0.804	0.421397	Neither
ENSG00000110172	MON	0.0093	0.08	-1.28383	0.199202	0.0017	0.24	-1.517	0.129267	Neither
ENSG00000110195	MON	-0.0013	0.4	0.51731	0.604937	-0.004	0.75	0.661	0.508612	Neither
ENSG00000110200	MON	0.14	6.7e-09	-0.92371	0.355638	0.14	4.8e-09	-0.86728	0.385786	Neither
ENSG00000110203	MON	0.3	6.3e-19	0.88941	0.373782	0.29	1.8e-18	0.89333	0.37168	Neither
ENSG00000110218	MON	0.27	3.7e-17	-0.18022	0.85698	0.25	1.6e-15	-0.21646	0.828627	Neither
ENSG00000110237	MON	0.093	2.1e-06	-2.06193	0.039214	0.087	4e-06	-2.17549	0.029593	Neither
ENSG00000110315	MON	0.049	0.00052	1.78474	0.074303	0.026	0.0092	1.387	0.165442	Neither
ENSG00000110324	MON	0.045	0.00083	-1.77937	0.075179	0.023	0.013	-1.1756	0.239754	Neither
ENSG00000110330	MON	0.088	3.6e-06	1.226	0.220199	0.088	3.6e-06	1.46774	0.142175	Neither
ENSG00000110344	MON	-0.0045	0.94	0.71297	0.475867	-0.0045	0.92	0.678	0.497772	Neither
ENSG00000110395	MON	0.098	1.1e-06	1.52099	0.128262	0.1	7.9e-07	1.5195	0.128637	Neither
ENSG00000110429	MON	-0.0043	0.82	-1.24183	0.214299	0.007	0.11	-1.675	0.093934	Neither
ENSG00000110435	MON	-0.0039	0.71	-0.06032	0.951897	-0.0044	0.88	0.12634	0.899459	Neither
ENSG00000110455	MON	0.18	2e-11	0.00888	0.992912	0.027	0.0078	0.22722	0.820251	Neither
ENSG00000110514	MON	0.041	0.0013	-0.44219	0.658349	0.049	0.00051	-0.39627	0.691905	Neither
ENSG00000110536	MON	0.002	0.23	-0.69182	0.48905	0.0019	0.23	-0.76805	0.442457	Neither
ENSG00000110619	MON	0.0015	0.25	-1.49652	0.134519	0.015	0.037	-1.585	0.112966	Neither
ENSG00000110651	MON	0.12	9.6e-08	-1.58288	0.113448	0.076	1.7e-05	-1.36604	0.171926	Neither
ENSG00000110693	MON	0.0082	0.094	-2.17679	0.029497	-0.0036	0.65	-2.339	0.019335	Neither
ENSG00000110696	MON	-0.004	0.75	-0.44082	0.659344	0.0036	0.18	-0.54919	0.582876	Neither
ENSG00000110711	MON	-0.002	0.46	1.54263	0.122921	0.002	0.23	1.956	0.050465	Neither
ENSG00000110717	MON	0.14	2.8e-09	0.92734	0.353752	0.082	8.4e-06	1.00996	0.312514	Neither
ENSG00000110719	MON	0.013	0.048	0.68228	0.495063	0.016	0.033	0.6329	0.526801	Neither
ENSG00000110756	MON	0.054	0.00028	0.47947	0.631603	0.053	0.0003	0.30213	0.762554	Neither
ENSG00000110768	MON	0.096	1.4e-06	-1.42248	0.154887	0.089	3.2e-06	-1.214	0.224747	Neither
ENSG00000110799	MON	0.1	7.6e-07	-0.13256	0.894542	0.11	3.9e-07	-0.37582	0.70705	Neither
ENSG00000110801	MON	-0.00057	0.35	1.71465	0.086409	-0.00078	0.36	1.59053	0.11172	Neither
ENSG00000110851	MON	-0.0041	0.75	0.72517	0.468347	0.00077	0.28	-0.299	0.76494	Neither
ENSG00000110852	MON	0.24	4.7e-15	1.94017	0.052359	0.24	5.5e-15	2.00255	0.04523	Neither
ENSG00000110871	MON	0.14	6.8e-09	-0.57448	0.565643	0.14	5.3e-09	-0.7024	0.48243	Neither
ENSG00000110876	MON	0.13	1e-08	-0.5135	0.607602	0.11	2e-07	-0.73721	0.46099	Neither
ENSG00000110880	MON	-0.0024	0.5	-0.23053	0.817681	-0.0018	0.44	-0.396	0.69211	Neither
ENSG00000110888	MON	0.00076	0.28	-0.26575	0.790432	-0.0042	0.8	0.347	0.72859	Neither
ENSG00000110906	MON	0.37	5.3e-24	1.43387	0.15161	0.34	2.7e-22	1.40679	0.15949	Neither
ENSG00000110917	MON	0.03	0.0053	0.99335	0.32054	0.024	0.012	0.843	0.39923	Neither
ENSG00000110931	MON	0.27	7.4e-17	0.42503	0.670817	0.26	3.5e-16	0.48068	0.63075	Neither
ENSG00000111052	MON	0.1	7.3e-07	-0.3947	0.693063	0.088	3.9e-06	0.00949	0.99243	Neither
ENSG00000111142	MON	0.0029	0.2	1.56755	0.116986	0.018	0.025	1.174	0.2404	Neither
ENSG00000111144	MON	0.38	2.4e-25	-1.6321	0.102658	0.38	2.3e-25	-1.70887	0.08748	Neither
ENSG00000111181	MON	0.05	0.00045	0.43169	0.665966	0.033	0.0036	0.55173	0.58113	Neither
ENSG00000111186	MON	0.028	0.0067	1.15258	0.249084	0.056	0.00022	0.79	0.42953	Neither
ENSG00000111196	MON	0.033	0.0036	-0.69085	0.489661	0.016	0.035	-0.81831	0.41318	Neither
ENSG00000111215	MON	-0.00074	0.36	0.43599	0.662846	-0.0045	0.91	0.42327	0.6721	Neither
ENSG00000111224	MON	-0.0032	0.59	0.17495	0.861116	-0.0041	0.77	0.028	0.97766	Neither
ENSG00000111229	MON	0.063	8.4e-05	0.0068	0.994571	0.046	0.00076	0.02618	0.97911	Neither
ENSG00000111231	MON	0.42	1.2e-28	0.2385	0.811497	0.42	2.6e-28	0.21605	0.82895	Neither
ENSG00000111237	MON	0.13	2.8e-08	-0.14345	0.885935	0.13	3.1e-08	-0.09911	0.92105	Neither
ENSG00000111252	MON	-0.004	0.73	-1.18717	0.23516	0.019	0.021	-0.536	0.59196	Neither
ENSG00000111271	MON	0.047	0.00062	-1.97717	0.048023	0.063	9e-05	-1.90759	0.05644	Neither
ENSG00000111321	MON	0.0099	0.074	-1.46399	0.143197	0.01	0.072	-1.855	0.0636	Neither
ENSG00000111328	MON	0.27	2.3e-17	0.86451	0.387307	0.27	5.5e-17	0.85202	0.3942	Neither
ENSG00000111331	MON	-0.0041	0.77	1.09962	0.271497	0.017	0.028	1.911	0.056	Neither
ENSG00000111335	MON	0.037	0.0023	-0.16081	0.872244	0.024	0.011	-0.74525	0.45612	Neither
ENSG00000111339	MON	0.015	0.038	0.12262	0.902411	0.025	0.011	0.032	0.97447	Neither
ENSG00000111358	MON	0.33	6.2e-21	-0.2849	0.775719	0.32	3.2e-20	-0.20736	0.83573	Neither
ENSG00000111364	MON	0.17	4.2e-11	-0.24224	0.808596	0.16	3.2e-10	-0.31403	0.7535	Neither
ENSG00000111371	MON	0.0029	0.2	-0.55479	0.579038	0.016	0.031	-0.701	0.4833	Neither
ENSG00000111445	MON	0.049	0.0005	-0.34186	0.732456	0.045	0.00082	-0.403	0.68695	Neither
ENSG00000111450	MON	0.074	2.1e-05	0.92826	0.353271	0.056	0.00022	0.36532	0.71487	Neither
ENSG00000111481	MON	0.0013	0.26	0.69515	0.48696	0.0054	0.14	0.98533	0.32446	Neither
ENSG00000111554	MON	0.22	1.3e-13	1.29366	0.195782	0.21	2.4e-13	1.659	0.09712	Neither
ENSG00000111602	MON	-0.0026	0.51	-0.89352	0.371578	-0.0045	0.96	-0.85705	0.39142	Neither
ENSG00000111605	MON	-0.0044	0.91	1.46397	0.143202	-0.0044	0.9	1.088	0.2766	Neither
ENSG00000111615	MON	-0.0045	0.98	-0.96137	0.336365	-0.0025	0.5	-0.083	0.93385	Neither
ENSG00000111639	MON	0.46	8.4e-32	0.06979	0.944359	0.23	3.4e-14	0.46619	0.64108	Neither
ENSG00000111640	MON	0.092	2.2e-06	-0.57602	0.5646	0.03	0.0057	-0.40976	0.68198	Neither
ENSG00000111647	MON	0.012	0.059	-0.06623	0.947198	-0.0044	0.87	-0.47072	0.63784	Neither
ENSG00000111652	MON	-0.0031	0.58	-0.32231	0.747216	-0.0043	0.84	-0.13415	0.89329	Neither
ENSG00000111666	MON	0.39	5.5e-26	0.59602	0.551163	0.36	8.7e-24	0.6514	0.51479	Neither
ENSG00000111696	MON	0.43	8.5e-29	1.71115	0.087054	0.41	2.5e-27	1.56386	0.11785	Neither
ENSG00000111711	MON	0.16	4.3e-10	1.09129	0.275144	0.14	2.6e-09	1.00886	0.31304	Neither
ENSG00000111716	MON	0.098	1.1e-06	-0.70309	0.481997	0.07	3.8e-05	-0.73959	0.45955	Neither
ENSG00000111731	MON	0.14	5.9e-09	-0.00381	0.996963	0.14	5.7e-09	0.05794	0.9538	Neither
ENSG00000111737	MON	0.00052	0.29	-0.38834	0.697762	0.0027	0.21	-0.378	0.70543	Neither
ENSG00000111775	MON	0.0016	0.24	-0.91818	0.358526	-0.0033	0.61	-1.202	0.22936	Neither
ENSG00000111801	MON	0.24	4.3e-15	-1.03127	0.30242	0.22	1.1e-13	-1.30375	0.19232	Neither
ENSG00000111817	MON	0.0032	0.19	-0.08639	0.93116	0.0044	0.16	0.471	0.63764	Neither
ENSG00000111837	MON	0.0096	0.077	-1.07917	0.28051	0.0093	0.08	-1.07422	0.28272	Neither
ENSG00000111843	MON	0.31	4.8e-20	-1.53115	0.12573	0.3	2.7e-19	-1.54516	0.12231	Neither
ENSG00000111845	MON	0.014	0.043	-1.25799	0.20839	0.054	0.00027	-1.593	0.11116	Neither
ENSG00000111846	MON	0.11	3.9e-07	1.50693	0.13183	0.1	5.8e-07	1.16585	0.24367	Neither
ENSG00000111850	MON	0.28	7.4e-18	-0.58706	0.55716	0.29	1.5e-18	-0.36408	0.7158	Neither
ENSG00000111859	MON	0.0074	0.1	-1.67302	0.09432	-0.0016	0.43	-1.172	0.2412	Neither
ENSG00000111860	MON	0.22	6.5e-14	-0.33692	0.73618	0.23	2.6e-14	-0.63702	0.52411	Neither
ENSG00000111875	MON	0.0018	0.24	0.00886	0.99293	-0.0044	0.88	0.19306	0.84691	Neither
ENSG00000111880	MON	0.00015	0.31	-0.73548	0.46205	-0.0031	0.58	-0.43087	0.66657	Neither
ENSG00000111885	MON	-0.0016	0.42	1.06988	0.28467	0.00065	0.29	0.708	0.47895	Neither
ENSG00000111906	MON	0.6	3.6e-46	-0.0433	0.96547	0.59	1.2e-45	-0.0437	0.96514	Neither
ENSG00000111912	MON	0.057	0.00019	0.34417	0.73072	0.07	3.7e-05	0.36996	0.71141	Neither
ENSG00000111961	MON	-0.0045	0.93	-0.65424	0.51295	-0.0038	0.69	-0.943	0.34568	Neither
ENSG00000112031	MON	0.01	0.071	0.53326	0.59385	-0.0039	0.71	0.56693	0.57076	Neither
ENSG00000112053	MON	0.073	2.5e-05	0.29831	0.76547	0.066	6.1e-05	0.00482	0.99615	Neither
ENSG00000112096	MON	0.027	0.0077	-0.50312	0.61488	0.023	0.012	-0.44981	0.65285	Neither
ENSG00000112110	MON	0.073	2.4e-05	2.2408	0.02504	0.018	0.027	1.46715	0.14234	Neither
ENSG00000112118	MON	0.0011	0.27	-0.33164	0.74016	0.0019	0.24	-0.00129	0.99897	Neither
ENSG00000112149	MON	0.056	0.00022	-1.59597	0.1105	0.042	0.0013	-1.48702	0.13701	Neither
ENSG00000112167	MON	0.067	5.1e-05	0.54775	0.58386	0.042	0.0012	0.76642	0.44343	Neither
ENSG00000112208	MON	-0.0032	0.59	-2.04897	0.04047	-0.0045	0.97	-1.71318	0.08668	Neither
ENSG00000112210	MON	0.41	3e-27	-0.40931	0.68231	0.41	2.8e-27	-0.58487	0.55863	Neither
ENSG00000112212	MON	-0.0043	0.82	-0.95917	0.33747	0.0005	0.29	-0.38966	0.69679	Neither
ENSG00000112237	MON	0.1	6.9e-07	0.78234	0.43402	0.095	1.5e-06	0.62212	0.53386	Neither
ENSG00000112242	MON	0.031	0.0051	-0.8973	0.36956	0.037	0.0023	-1.13752	0.25532	Neither
ENSG00000112249	MON	0.057	0.00018	-0.82999	0.40655	0.051	0.0004	0.117	0.90686	Neither
ENSG00000112297	MON	-0.0045	0.98	1.13099	0.25806	-0.0039	0.7	0.809	0.41852	Neither
ENSG00000112299	MON	0.17	1.1e-10	-0.14381	0.88565	0.17	7e-11	-0.10103	0.91953	Neither
ENSG00000112303	MON	0.19	7.9e-12	-1.7409	0.0817	0.16	2.9e-10	-1.69106	0.09083	Neither
ENSG00000112304	MON	0.05	0.00046	-0.4916	0.623	0.029	0.0062	-0.61162	0.54079	Neither
ENSG00000112305	MON	0.27	3.6e-17	0.6458	0.51841	0.27	2.5e-17	0.63671	0.52432	Neither
ENSG00000112343	MON	0.0095	0.078	-0.42296	0.67232	-0.00085	0.37	-0.23717	0.81252	Neither
ENSG00000112357	MON	0.047	0.00064	-0.27906	0.7802	0.024	0.012	-0.07692	0.93868	Neither
ENSG00000112365	MON	0.073	2.5e-05	-0.07709	0.93855	0.064	7.9e-05	-0.29576	0.76742	Neither
ENSG00000112406	MON	0.034	0.0033	-0.7725	0.43982	0.03	0.0055	-1.21484	0.22443	Neither
ENSG00000112419	MON	-0.0034	0.63	-1.85424	0.0637	0.0018	0.24	-1.50749	0.13169	Neither
ENSG00000112425	MON	0.049	0.00052	0.1021	0.91868	0.051	0.00039	0.04048	0.96771	Neither
ENSG00000112578	MON	0.00092	0.27	0.99007	0.32214	-0.004	0.74	0.84966	0.39552	Neither
ENSG00000112584	MON	0.24	6.2e-15	-0.05963	0.95245	0.22	1.3e-13	-0.15036	0.88048	Neither
ENSG00000112651	MON	0.00022	0.31	0.84636	0.39735	-6.4e-05	0.32	0.22156	0.82466	Neither
ENSG00000112679	MON	-0.00072	0.36	-0.35373	0.72354	0.0027	0.21	-0.297	0.76647	Neither
ENSG00000112685	MON	0.35	5.4e-23	0.98091	0.32664	0.34	4.8e-22	1.03306	0.30158	Neither
ENSG00000112697	MON	0.22	6.7e-14	0.35606	0.72179	0.21	1.5e-13	0.22783	0.81978	Neither
ENSG00000112699	MON	0.069	4.3e-05	1.4145	0.15722	0.05	0.00046	1.799	0.07202	Neither
ENSG00000112701	MON	0.0033	0.19	-0.93644	0.34905	-0.0034	0.63	-1.35598	0.1751	Neither
ENSG00000112763	MON	0.0068	0.11	-0.10048	0.91996	-0.0045	0.92	-0.91485	0.36027	Neither
ENSG00000112799	MON	0.39	4.4e-26	-0.2673	0.78924	0.37	2e-24	-0.26697	0.78949	Neither
ENSG00000112893	MON	0.0067	0.12	-0.126189	0.899582	0.0015	0.25	-0.08	0.936237	Neither
ENSG00000112941	MON	-0.0044	0.9	1.55768	0.119309	-0.0011	0.39	1.559	0.118996	Neither
ENSG00000112977	MON	0.16	1.8e-10	0.221694	0.824552	0.16	2.8e-10	-0.49151	0.623069	Neither
ENSG00000112992	MON	0.16	5.6e-10	2.30272	0.021295	0.14	2.6e-09	2.26917	0.023258	Neither
ENSG00000113068	MON	0.042	0.0011	0.639672	0.522386	0.045	0.00087	0.52599	0.598898	Neither
ENSG00000113088	MON	-0.0045	0.93	-0.791278	0.428782	-0.0044	0.87	-0.54582	0.585188	Neither
ENSG00000113108	MON	0.056	0.00021	2.46247	0.013798	0.045	0.0008	2.37412	0.017591	Neither
ENSG00000113141	MON	-0.0019	0.45	-2.52974	0.011415	0.01	0.068	-2.012	0.04422	Neither
ENSG00000113194	MON	0.0068	0.11	0.079835	0.936368	0.014	0.04	0.114	0.909238	Neither
ENSG00000113240	MON	-0.0038	0.69	-0.652758	0.513912	-0.0035	0.63	-1.1	0.271332	Neither
ENSG00000113269	MON	0.043	0.001	0.19584	0.844735	0.016	0.033	0.21358	0.830876	Neither
ENSG00000113272	MON	0.38	1e-24	2.13513	0.03275	0.38	5.1e-25	2.15346	0.031283	Neither
ENSG00000113303	MON	0.16	5.8e-10	0.015293	0.987798	0.15	1.2e-09	-0.36655	0.713953	Neither
ENSG00000113318	MON	0.34	4.8e-22	-0.377115	0.706088	0.32	1.9e-20	-0.64341	0.519956	Neither
ENSG00000113319	MON	-0.0031	0.58	0.2181	0.827351	-0.0036	0.66	0.33098	0.740658	Neither
ENSG00000113368	MON	0.0071	0.11	1.25861	0.208171	-0.0016	0.43	1.022	0.306781	Neither
ENSG00000113384	MON	0.01	0.072	-2.26663	0.023413	-0.0026	0.51	-2.015	0.043905	Neither
ENSG00000113448	MON	0.012	0.059	0.167166	0.86724	0.0078	0.099	0.0383	0.969446	Neither
ENSG00000113494	MON	-0.0044	0.86	-0.262439	0.792983	-0.00046	0.34	-0.23314	0.815652	Neither
ENSG00000113520	MON	0.0021	0.23	-0.064533	0.948546	-0.00027	0.33	0.21	0.833668	Neither
ENSG00000113552	MON	0.11	3.1e-07	-0.626844	0.530762	0.052	0.00034	-0.26766	0.788957	Neither
ENSG00000113558	MON	0.19	3.9e-12	-1.9674	0.049137	0.18	3.5e-11	-1.99812	0.045704	Neither
ENSG00000113597	MON	0.024	0.012	1.05915	0.289531	0.024	0.012	0.54433	0.586214	Neither
ENSG00000113615	MON	0.24	2.7e-15	-0.007505	0.994012	0.24	7.3e-15	-0.07875	0.93723	Neither
ENSG00000113621	MON	0.28	1.7e-17	1.23359	0.217357	0.26	2.9e-16	0.96887	0.33261	Neither
ENSG00000113643	MON	-0.00085	0.37	1.30072	0.193355	-0.0039	0.71	1.47872	0.139216	Neither
ENSG00000113648	MON	0.11	3.4e-07	-0.455802	0.648532	0.11	3.1e-07	-0.58591	0.557936	Neither
ENSG00000113658	MON	0.1	7.6e-07	-0.263714	0.792	0.053	0.0003	-0.25941	0.795315	Neither
ENSG00000113716	MON	0.083	6.7e-06	-1.00975	0.312614	0.088	3.7e-06	-1.03534	0.30051	Neither
ENSG00000113721	MON	-0.00086	0.37	3.27262	0.001066	-0.0045	0.93	3.13382	0.001725	Neither
ENSG00000113734	MON	0.0023	0.22	-1.10436	0.269438	-0.0042	0.8	-0.762	0.44606	Neither
ENSG00000113742	MON	0.34	9.1e-22	0.376455	0.706579	0.35	1.3e-22	0.22643	0.820865	Neither
ENSG00000113758	MON	0.22	5.8e-14	0.475051	0.634751	0.21	5.2e-13	0.6554	0.512212	Neither
ENSG00000113790	MON	0.056	0.00021	-1.751	0.0799	0.079	1.2e-05	-1.52163	0.128	Neither
ENSG00000113851	MON	0.3	2e-19	0.39187	0.695	0.28	1.2e-17	-0.06188	0.951	Neither
ENSG00000113916	MON	0.024	0.011	1.43678	0.151	0.015	0.037	1.30801	0.191	Neither
ENSG00000113971	MON	0.11	3.1e-07	0.19741	0.844	0.098	1e-06	0.06662	0.947	Neither
ENSG00000114013	MON	-0.0021	0.47	-0.478	0.633	-0.0018	0.44	-1.388	0.165	Neither
ENSG00000114021	MON	0.0083	0.091	-1.26543	0.206	-0.0045	0.98	-0.71229	0.476	Neither
ENSG00000114023	MON	-0.0013	0.4	0.51785	0.605	-0.0044	0.88	0.1887	0.85	Neither
ENSG00000114030	MON	0.014	0.04	1.17879	0.238	0.015	0.039	0.35	0.726	Neither
ENSG00000114054	MON	0.086	4.6e-06	0.80604	0.42	0.088	3.9e-06	0.57264	0.567	Neither
ENSG00000114166	MON	0.23	1.8e-14	-0.61253	0.54	0.2	2.2e-12	-0.62384	0.533	Neither
ENSG00000114204	MON	-0.0032	0.59	0.3229	0.747	-0.00034	0.34	0.62579	0.531	Neither
ENSG00000114268	MON	0.0022	0.22	0.83743	0.402	-0.0024	0.49	0.82375	0.41	Neither
ENSG00000114316	MON	-0.004	0.74	1.24469	0.213	0.0039	0.17	0.94705	0.344	Neither
ENSG00000114331	MON	0.0036	0.18	0.76268	0.446	0.008	0.096	1.38	0.168	Neither
ENSG00000114346	MON	-0.0044	0.9	-0.04623	0.963	-0.0039	0.72	-0.36762	0.713	Neither
ENSG00000114354	MON	0.32	7.1e-21	-0.91977	0.358	0.33	3.2e-21	-0.7326	0.464	Neither
ENSG00000114378	MON	0.017	0.027	0.11382	0.909	0.024	0.012	0.158	0.874	Neither
ENSG00000114388	MON	0.0032	0.19	-0.1639	0.87	-0.0036	0.65	-0.15065	0.88	Neither
ENSG00000114405	MON	0.089	3.3e-06	0.33008	0.741	0.027	0.0079	-0.06842	0.945	Neither
ENSG00000114423	MON	0.036	0.0026	0.82051	0.412	0.043	0.0011	0.80006	0.424	Neither
ENSG00000114446	MON	0.37	2.9e-24	-0.13277	0.894	0.37	2.9e-24	-0.05181	0.959	Neither
ENSG00000114473	MON	-0.0037	0.67	-0.53772	0.591	-0.0045	0.94	0.15822	0.874	Neither
ENSG00000114480	MON	-0.0034	0.61	-0.85728	0.391	0.009	0.083	-0.642	0.521	Neither
ENSG00000114503	MON	0.01	0.072	-0.25019	0.802	0.0048	0.15	-0.80511	0.421	Neither
ENSG00000114520	MON	0.012	0.056	-0.18827	0.851	0.0098	0.075	-0.69988	0.484	Neither
ENSG00000114541	MON	0.11	2.9e-07	0.38027	0.704	0.1	4.7e-07	0.42539	0.671	Neither
ENSG00000114544	MON	0.66	1.5e-54	-0.32431	0.746	0.66	5.5e-54	-0.38605	0.699	Neither
ENSG00000114554	MON	-0.0031	0.57	0.9954	0.32	-0.0045	0.94	0.901	0.368	Neither
ENSG00000114650	MON	0.0039	0.17	0.49547	0.62	-0.0039	0.72	-0.13542	0.892	Neither
ENSG00000114738	MON	0.17	5.3e-11	-1.39679	0.162	0.18	1.4e-11	-1.44561	0.148	Neither
ENSG00000114742	MON	0.32	2.1e-20	-0.32799	0.743	0.31	8.5e-20	-0.49448	0.621	Neither
ENSG00000114744	MON	0.34	9.3e-22	-0.13425	0.893	0.25	6.8e-16	-0.15281	0.879	Neither
ENSG00000114770	MON	0.13	1.2e-08	-1.11524	0.265	0.1	8.2e-07	-1.68011	0.0929	Neither
ENSG00000114796	MON	0.037	0.0022	0.5277	0.598	0.016	0.035	0.53324	0.594	Neither
ENSG00000114812	MON	0.00069	0.28	1.50304	0.133	-0.0045	0.99	1.86857	0.0617	Neither
ENSG00000114850	MON	0.085	5.2e-06	-1.37673	0.169	0.094	1.8e-06	-1.35446	0.176	Neither
ENSG00000114978	MON	0.13	2.3e-08	-0.157	0.876	0.07	3.4e-05	-1.29606	0.195	Neither
ENSG00000115053	MON	-0.0024	0.5	0.972	0.331	-0.0038	0.7	0.104	0.917	Neither
ENSG00000115073	MON	0.077	1.4e-05	0.268	0.789	0.055	0.00023	0.43973	0.66	Neither
ENSG00000115084	MON	0.056	0.00021	2.26	0.0237	0.053	0.00029	2.26646	0.0234	Neither
ENSG00000115107	MON	0.082	8e-06	0.295	0.768	0.07	3.6e-05	0.26062	0.794	Neither
ENSG00000115129	MON	0.22	8.1e-14	-1.41	0.157	0.2	1.2e-12	-1.46272	0.144	Neither
ENSG00000115137	MON	0.12	4.5e-08	-0.449	0.654	0.13	1e-08	-0.28824	0.773	Neither
ENSG00000115138	MON	0.3	6.1e-19	0.567	0.57	0.29	2.6e-18	0.89121	0.373	Neither
ENSG00000115145	MON	0.056	0.00022	-1.75	0.0809	0.065	7e-05	-1.618	0.106	Neither
ENSG00000115155	MON	0.039	0.0018	1.87	0.061	0.017	0.03	1.82044	0.0687	Neither
ENSG00000115159	MON	0.073	2.4e-05	0.0581	0.954	0.072	2.7e-05	-0.08377	0.933	Neither
ENSG00000115165	MON	0.064	7.6e-05	-0.61	0.542	0.069	4.3e-05	-0.31141	0.755	Neither
ENSG00000115204	MON	0.049	0.00048	-0.00148	0.999	0.047	0.00065	0.24576	0.806	Neither
ENSG00000115234	MON	0.24	6.9e-15	0.487	0.626	0.22	1.3e-13	0.43061	0.667	Neither
ENSG00000115239	MON	0.069	4.1e-05	0.742	0.458	0.066	5.8e-05	1.043	0.297	Neither
ENSG00000115275	MON	0.014	0.044	-2.26	0.0241	0.018	0.026	-2.43729	0.0148	Neither
ENSG00000115306	MON	0.015	0.039	0.04	0.968	0.018	0.024	-0.037	0.97	Neither
ENSG00000115307	MON	0.00048	0.29	0.479	0.632	-0.0019	0.45	0.555	0.579	Neither
ENSG00000115318	MON	0.11	3.1e-07	-2.28	0.0224	0.062	0.0001	-2.38289	0.0172	Neither
ENSG00000115350	MON	0.064	8e-05	0.347	0.728	0.063	8.6e-05	0.672	0.502	Neither
ENSG00000115355	MON	0.051	0.00038	-1.53	0.126	0.049	0.00049	-1.4644	0.143	Neither
ENSG00000115364	MON	0.051	0.00038	-1.5	0.133	0.038	0.002	-1.62238	0.105	Neither
ENSG00000115365	MON	0.13	1.9e-08	0.866	0.387	0.14	4.1e-09	0.913	0.361	Neither
ENSG00000115392	MON	0.011	0.066	0.244	0.808	0.00021	0.31	-1.229	0.219	Neither
ENSG00000115419	MON	0.0015	0.25	0.223	0.824	0.0029	0.2	0.2	0.841	Neither
ENSG00000115425	MON	0.04	0.0015	1.01	0.314	0.021	0.016	0.69522	0.487	Neither
ENSG00000115446	MON	0.2	1.4e-12	-1.64	0.101	0.21	3.6e-13	-1.45474	0.146	Neither
ENSG00000115457	MON	0.003	0.2	-1.1	0.273	-0.00064	0.36	-0.56668	0.571	Neither
ENSG00000115523	MON	0.05	0.00042	-0.67	0.503	0.013	0.049	-0.57341	0.566	Neither
ENSG00000115525	MON	0.077	1.6e-05	-1.93	0.0533	0.059	0.00014	-2.26694	0.0234	Neither
ENSG00000115539	MON	0.15	1.1e-09	-0.907	0.364	0.12	6.1e-08	-1.08244	0.279	Neither
ENSG00000115561	MON	-0.0025	0.51	1.83	0.0679	-0.004	0.74	0.131	0.896	Neither
ENSG00000115590	MON	0.0018	0.24	0.831	0.406	-0.0024	0.49	1.815	0.0695	Neither
ENSG00000115607	MON	0.0009	0.27	2.21	0.027	0.0019	0.23	1.502	0.133	Neither
ENSG00000115649	MON	0.01	0.07	-0.311	0.755	0.00074	0.28	-0.25336	0.8	Neither
ENSG00000115694	MON	0.011	0.062	-1.04	0.299	-0.0041	0.77	-1.27347	0.203	Neither
ENSG00000115738	MON	0.062	9.6e-05	0.78	0.435	0.049	0.0005	0.50424	0.614	Neither
ENSG00000115750	MON	0.43	7e-29	-0.654	0.513	0.42	5.2e-28	-0.25	0.803	Neither
ENSG00000115762	MON	0.19	2.9e-12	-0.49	0.624	0.21	2.5e-13	-0.25619	0.798	Neither
ENSG00000115816	MON	0.028	0.0073	2.5	0.0125	0.013	0.048	2.19067	0.0285	Neither
ENSG00000115825	MON	0.066	5.8e-05	0.0753	0.94	0.064	7.8e-05	-0.19614	0.845	Neither
ENSG00000115839	MON	0.011	0.062	2.24	0.0251	0.0051	0.15	2.24216	0.025	Neither
ENSG00000115866	MON	0.23	1.4e-14	1.37	0.171	0.16	2.3e-10	1.27349	0.203	Neither
ENSG00000115896	MON	0.15	6.5e-10	-0.541	0.589	0.15	1.4e-09	-0.61901	0.536	Neither
ENSG00000115902	MON	0.0017	0.24	-0.16	0.873	0.0034	0.19	-0.03454	0.972	Neither
ENSG00000115904	MON	0.38	2.1e-25	-1.96	0.0502	0.36	3e-23	-1.70013	0.0891	Neither
ENSG00000115944	MON	0.0021	0.23	0.485	0.628	0.029	0.0062	0.05691	0.955	Neither
ENSG00000115946	MON	0.27	7.9e-17	1.78	0.0757	0.2	2.3e-12	1.43702	0.151	Neither
ENSG00000115956	MON	0.079	1.1e-05	0.938	0.348	0.074	2.2e-05	0.42302	0.672	Neither
ENSG00000115970	MON	-0.002	0.46	-1.02	0.309	0.00047	0.29	-0.196	0.845	Neither
ENSG00000115993	MON	0.11	2.4e-07	0.0675	0.946	0.078	1.3e-05	0.19033	0.849	Neither
ENSG00000116001	MON	0.27	2e-17	-1.2	0.229	0.28	1e-17	-1.22666	0.22	Neither
ENSG00000116005	MON	0.085	5.4e-06	-1.35	0.178	0.048	0.00059	-1.23403	0.217	Neither
ENSG00000116120	MON	-0.001	0.38	0.467	0.641	0.0015	0.25	0.294	0.769	Neither
ENSG00000116128	MON	0.041	0.0013	2.19923	0.0279	0.039	0.0016	1.86841	0.0617	Neither
ENSG00000116157	MON	0.44	2e-30	-0.9208	0.357	0.44	2.2e-30	-1.02057	0.307	Neither
ENSG00000116198	MON	0.096	1.3e-06	-1.06448	0.287	0.096	1.3e-06	-1.05365	0.292	Neither
ENSG00000116199	MON	-0.0011	0.39	-1.07174	0.284	0.021	0.016	-1.60607	0.108	Neither
ENSG00000116205	MON	0.27	4.2e-17	0.518178	0.604	0.27	7.8e-17	0.61395	0.539	Neither
ENSG00000116209	MON	0.21	5.5e-13	0.581331	0.561	0.2	2.4e-12	0.649	0.516	Neither
ENSG00000116212	MON	0.031	0.0045	0.685063	0.493	0.015	0.038	0.68417	0.494	Neither
ENSG00000116213	MON	0.0026	0.21	0.050611	0.96	0.0033	0.19	0.622	0.534	Neither
ENSG00000116221	MON	0.007	0.11	0.047309	0.962	-0.0032	0.6	-0.037	0.97	Neither
ENSG00000116237	MON	0.18	1.4e-11	0.891652	0.373	0.19	4.7e-12	0.971	0.332	Neither
ENSG00000116251	MON	0.028	0.007	0.941314	0.347	0.033	0.0037	1.0419	0.297	Neither
ENSG00000116260	MON	-0.0045	0.94	-0.464374	0.642	-0.0024	0.5	-0.01991	0.984	Neither
ENSG00000116285	MON	-0.0045	0.96	-0.990712	0.322	-0.0044	0.86	-1.372	0.17	Neither
ENSG00000116288	MON	0.0043	0.16	-2.3493	0.0188	0.0034	0.19	-1.99384	0.0462	Neither
ENSG00000116455	MON	-0.004	0.73	-1.1395	0.254	-0.0044	0.91	-0.778	0.437	Neither
ENSG00000116473	MON	0.11	3.4e-07	-1.01233	0.311	0.037	0.0022	-1.81004	0.0703	Neither
ENSG00000116489	MON	0.022	0.014	-0.194221	0.846	0.023	0.014	0.42231	0.673	Neither
ENSG00000116497	MON	0.032	0.0043	1.19853	0.231	0.03	0.0051	1.24508	0.213	Neither
ENSG00000116574	MON	0.044	0.00088	1.04711	0.295	0.027	0.0076	1.55388	0.12	Neither
ENSG00000116586	MON	0.08	1.1e-05	-2.31101	0.0208	0.052	0.00036	-1.42935	0.153	Neither
ENSG00000116641	MON	0.25	5.6e-16	-0.560941	0.575	0.24	4.9e-15	-0.56359	0.573	Neither
ENSG00000116678	MON	0.26	2e-16	-0.379634	0.704	0.22	6.7e-14	-0.15644	0.876	Neither
ENSG00000116688	MON	0.36	3.3e-23	-0.809495	0.418	0.33	4.2e-21	-0.70953	0.478	Neither
ENSG00000116698	MON	0.21	5.1e-13	-0.341694	0.733	0.22	1.2e-13	-0.40393	0.686	Neither
ENSG00000116717	MON	0.064	7.9e-05	-1.29971	0.194	0.043	0.0011	-1.15971	0.246	Neither
ENSG00000116729	MON	0.01	0.072	-2.28029	0.0226	0.0091	0.083	-2.31201	0.0208	Neither
ENSG00000116741	MON	-0.0035	0.63	-1.53449	0.125	-0.0036	0.65	-1.79204	0.0731	Neither
ENSG00000116786	MON	0.15	1.8e-09	-0.590576	0.555	0.07	3.7e-05	-0.32434	0.746	Neither
ENSG00000116791	MON	0.38	6.4e-25	-2.05013	0.0404	0.33	6e-21	-2.04167	0.0412	Neither
ENSG00000116815	MON	-0.0034	0.62	-0.869389	0.385	-0.0045	0.98	-0.638	0.523	Neither
ENSG00000116824	MON	-0.0038	0.69	-1.62563	0.104	0.0029	0.2	-1.659	0.0971	Neither
ENSG00000116830	MON	0.52	1.7e-37	-1.04515	0.296	0.52	2.8e-37	-1.06868	0.285	Neither
ENSG00000116874	MON	0.4	8.2e-27	-0.69699	0.486	0.38	2.1e-25	-0.42678	0.67	Neither
ENSG00000116903	MON	0.00043	0.3	-1.04509	0.296	-0.0032	0.59	-1.338	0.181	Neither
ENSG00000116977	MON	0.15	8.5e-10	0.986316	0.324	0.13	1e-08	1.04295	0.297	Neither
ENSG00000116983	MON	0.0026	0.21	-0.794272	0.427	-0.0037	0.68	-0.66682	0.505	Neither
ENSG00000116984	MON	0.1	7.6e-07	-0.597909	0.55	0.098	1e-06	-0.60069	0.548	Neither
ENSG00000116991	MON	0.14	8e-09	-0.935333	0.35	0.13	1.5e-08	-1.37662	0.169	Neither
ENSG00000117009	MON	0.38	5.1e-25	0.398111	0.691	0.36	8.8e-24	0.42009	0.674	Neither
ENSG00000117054	MON	0.11	2.4e-07	0.529361	0.597	0.072	2.9e-05	0.47674	0.634	Neither
ENSG00000117115	MON	0.054	0.00028	-0.701197	0.483	0.053	0.00032	-0.393	0.694	Neither
ENSG00000117139	MON	0.012	0.059	-0.027252	0.978	-0.0045	0.94	-0.403	0.687	Neither
ENSG00000117151	MON	0.13	2.9e-08	0.069608	0.945	0.089	3.3e-06	-0.33804	0.735	Neither
ENSG00000117153	MON	0.0053	0.14	1.22895	0.219	0.002	0.23	1.37878	0.168	Neither
ENSG00000117222	MON	-0.0019	0.44	0.898498	0.369	-0.0029	0.55	1.296	0.195	Neither
ENSG00000117226	MON	0.3	2.6e-19	0.270459	0.787	0.28	4.7e-18	0.11281	0.91	Neither
ENSG00000117228	MON	0.011	0.061	-0.2355	0.814	0.0015	0.25	-1.357	0.175	Neither
ENSG00000117280	MON	0.099	9.4e-07	-0.788375	0.43	0.082	7.8e-06	-0.88763	0.375	Neither
ENSG00000117298	MON	0.049	0.00051	1.31242	0.189	0.07	3.8e-05	1.20728	0.227	Neither
ENSG00000117335	MON	-0.0045	0.97	-0.973428	0.33	-0.0041	0.76	-0.68079	0.496	Neither
ENSG00000117385	MON	0.17	1.1e-10	0.309613	0.757	0.16	4.3e-10	0.38933	0.697	Neither
ENSG00000117395	MON	0.049	0.00048	-1.78561	0.0742	0.045	0.00081	-2.04447	0.0409	Neither
ENSG00000117448	MON	0.078	1.3e-05	0.990868	0.322	0.078	1.3e-05	1.11555	0.265	Neither
ENSG00000117450	MON	0.05	0.00044	0.374086	0.708	0.043	0.0011	0.165	0.869	Neither
ENSG00000117500	MON	0.1	5.7e-07	0.891058	0.373	0.081	9.4e-06	1.1206	0.262	Neither
ENSG00000117505	MON	0.19	9.1e-12	-1.55355	0.12	0.2	2.3e-12	-1.63089	0.103	Neither
ENSG00000117507	MON	0.035	0.003	1.06668	0.286	0.038	0.002	1.2022	0.229	Neither
ENSG00000117533	MON	0.22	8.6e-14	0.453885	0.65	0.19	4e-12	0.64091	0.522	Neither
ENSG00000117569	MON	0.00016	0.31	0.578844	0.563	0.0018	0.24	0.21	0.834	Neither
ENSG00000117592	MON	0.13	2.8e-08	0.648717	0.517	0.13	2.1e-08	0.75373	0.451	Neither
ENSG00000117593	MON	0.011	0.061	2.70904	0.00675	0.012	0.055	2.31853	0.0204	Neither
ENSG00000117601	MON	-0.0029	0.55	-2.56334	0.0104	0.0058	0.13	-3.105	0.0019	Neither
ENSG00000117602	MON	0.0019	0.24	0.335935	0.737	-0.0029	0.55	0.177	0.86	Neither
ENSG00000117632	MON	0.0045	0.16	0.671486	0.502	0.0062	0.12	0.994	0.32	Neither
ENSG00000117697	MON	0.048	0.00054	0.974163	0.33	0.054	0.00028	0.39252	0.695	Neither
ENSG00000117713	MON	0.046	0.00072	0.611024	0.541	0.027	0.0078	0.77413	0.439	Neither
ENSG00000117748	MON	0.17	8.2e-11	-1.3813	0.167	0.14	4.8e-09	-1.44127	0.15	Neither
ENSG00000117751	MON	0.029	0.0059	1.0254	0.305	0.029	0.0064	0.87789	0.38	Neither
ENSG00000117791	MON	0.04	0.0016	0.449263	0.653	0.036	0.0027	0.694	0.488	Neither
ENSG00000117859	MON	0.097	1.2e-06	0.719923	0.472	0.098	1e-06	0.654	0.513	Neither
ENSG00000117868	MON	0.37	4.9e-24	-1.04432	0.29634	0.37	2.9e-24	-1.02761	0.304133	Neither
ENSG00000117877	MON	0.046	0.00072	-0.81274	0.416367	0.017	0.027	-0.764	0.444867	Neither
ENSG00000117899	MON	-0.003	0.56	-0.89983	0.368212	0.028	0.0071	-0.227	0.820424	Neither
ENSG00000118007	MON	-0.004	0.73	0.20605	0.837	-0.0034	0.61	0.092	0.927	Neither
ENSG00000118096	MON	0.036	0.0024	-0.62513	0.531884	0.046	0.00073	-0.69902	0.484537	Neither
ENSG00000118197	MON	0.2	1.1e-12	-0.113921	0.909	0.15	2.3e-09	0.51009	0.61	Neither
ENSG00000118200	MON	0.27	7e-17	0.006495	0.995	0.27	6.8e-17	0.20485	0.838	Neither
ENSG00000118217	MON	0.12	6.7e-08	-2.87857	0.00399	0.13	2.2e-08	-3.15308	0.00162	Neither
ENSG00000118260	MON	0.0021	0.23	0.652	0.515	-0.0015	0.42	0.733	0.464	Neither
ENSG00000118292	MON	-0.0032	0.6	-1.91962	0.0549	0.0017	0.24	-1.35602	0.175	Neither
ENSG00000118308	MON	0.0018	0.24	0.30603	0.759578	0.0017	0.24	0.95148	0.34136	Neither
ENSG00000118454	MON	0.03	0.0057	-0.070503	0.944	0.038	0.002	0.15165	0.879	Neither
ENSG00000118495	MON	0.05	0.00042	-0.10348	0.91758	0.038	0.002	-0.1027	0.9182	Neither
ENSG00000118507	MON	0.22	4.2e-14	-0.92729	0.35378	0.21	5.6e-13	-1.03255	0.30182	Neither
ENSG00000118508	MON	-0.0034	0.62	0.21728	0.82799	0.0023	0.22	0.195	0.84539	Neither
ENSG00000118515	MON	0.012	0.052	-1.96793	0.04908	-0.0045	0.93	-2.18927	0.02858	Neither
ENSG00000118564	MON	0.21	1.6e-13	1.38278	0.166733	0.23	1.2e-14	1.5025	0.133	Neither
ENSG00000118579	MON	0.5	1.8e-35	0.13072	0.895995	0.48	1.1e-33	0.26179	0.793	Neither
ENSG00000118640	MON	0.17	1.4e-10	-0.417	0.677	0.14	3.3e-09	-0.54178	0.588	Neither
ENSG00000118655	MON	0.078	1.3e-05	-0.127769	0.898	0.066	5.7e-05	-0.31853	0.75	Neither
ENSG00000118705	MON	0.085	5.6e-06	1.3579	0.1745	0.088	3.8e-06	1.3751	0.169111	Neither
ENSG00000118707	MON	-0.0024	0.5	0.51461	0.60683	-0.0038	0.7	0.075	0.940215	Neither
ENSG00000118804	MON	0.038	0.002	0.17363	0.862155	0.014	0.042	0.14063	0.888	Neither
ENSG00000118816	MON	-0.0045	0.98	0.1991	0.842188	-0.00032	0.34	0.04655	0.963	Neither
ENSG00000118900	MON	-0.0035	0.64	-1.20492	0.22824	-0.0038	0.69	-0.957	0.33857	Neither
ENSG00000118939	MON	0.18	3e-11	-0.78467	0.433	0.17	7.6e-11	-1.0451	0.29597	Neither
ENSG00000118961	MON	0.07	3.4e-05	1.04	0.298	0.062	9.9e-05	0.83205	0.405	Neither
ENSG00000118985	MON	0.031	0.0049	-0.651517	0.514713	0.014	0.04	-1.02764	0.304119	Neither
ENSG00000119042	MON	-0.0039	0.72	2.31	0.0209	-0.0045	0.99	2.501	0.0124	Neither
ENSG00000119138	MON	0.03	0.0055	-0.29155	0.771	0.04	0.0015	-0.66875	0.504	Neither
ENSG00000119139	MON	0.2	2.1e-12	-0.57716	0.564	0.2	1.8e-12	-0.67491	0.5	Neither
ENSG00000119231	MON	0.0061	0.13	2.0867	0.0369	0.0034	0.19	2.042	0.0412	Neither
ENSG00000119242	MON	0.046	0.00068	-0.28537	0.775358	0.05	0.00043	0.00585	0.99533	Neither
ENSG00000119285	MON	0.038	0.0021	0.648619	0.517	0.044	0.00095	0.40986	0.682	Neither
ENSG00000119318	MON	0.37	3.1e-24	0.56941	0.569	0.37	1.3e-24	0.58734	0.557	Neither
ENSG00000119326	MON	0.043	0.0011	-1.38143	0.167	0.024	0.012	-1.21486	0.224	Neither
ENSG00000119328	MON	0.0004	0.3	-0.27543	0.783	0.0011	0.27	-1.00081	0.317	Neither
ENSG00000119392	MON	0.01	0.07	0.06703	0.947	-0.0029	0.56	0.22272	0.824	Neither
ENSG00000119396	MON	0.25	1.7e-15	0.41553	0.678	0.22	4.2e-14	0.73253	0.464	Neither
ENSG00000119397	MON	0.0013	0.26	-0.22024	0.826	0.0092	0.081	-0.975	0.33	Neither
ENSG00000119401	MON	0.069	3.9e-05	-0.90626	0.365	0.065	6.5e-05	-1.32583	0.185	Neither
ENSG00000119403	MON	0.12	9.9e-08	0.2431	0.808	0.07	3.7e-05	-0.21933	0.826	Neither
ENSG00000119421	MON	0.029	0.0065	-1.24772	0.212	0.026	0.0095	-1.08966	0.276	Neither
ENSG00000119446	MON	0.16	4.9e-10	-0.83594	0.403	0.16	4.6e-10	-0.89633	0.37	Neither
ENSG00000119457	MON	0.44	1.2e-29	0.93756	0.348	0.4	1.1e-26	0.92857	0.353	Neither
ENSG00000119471	MON	0.13	1.3e-08	-0.56546	0.572	0.12	4.6e-08	-1.12473	0.261	Neither
ENSG00000119509	MON	0.13	2.9e-08	-0.67124	0.502	0.1	6.3e-07	-0.77462	0.439	Neither
ENSG00000119522	MON	0.11	2.2e-07	-0.04859	0.961	0.082	8.1e-06	-0.10669	0.915	Neither
ENSG00000119535	MON	0.15	1.9e-09	-1.99344	0.0462	0.14	8.4e-09	-2.12144	0.0339	Neither
ENSG00000119559	MON	-0.0044	0.91	-0.606558	0.544144	-0.0045	0.93	-0.769	0.441893	Neither
ENSG00000119599	MON	0.081	9e-06	-0.59974	0.54868	0.039	0.0018	-0.31672	0.75146	Neither
ENSG00000119616	MON	0.045	0.00078	1.63906	0.1012	0.015	0.039	1.667	0.09551	Neither
ENSG00000119632	MON	0.27	2.6e-17	-0.58239	0.5603	0.25	6.2e-16	-0.85548	0.39229	Neither
ENSG00000119640	MON	0.048	0.00053	0.33573	0.73707	0.04	0.0016	0.63781	0.5236	Neither
ENSG00000119669	MON	0.098	1.1e-06	-0.36237	0.71708	0.077	1.5e-05	-0.49333	0.62178	Neither
ENSG00000119673	MON	-0.0031	0.57	-0.99036	0.322	0.0016	0.25	-0.87999	0.37886	Neither
ENSG00000119684	MON	0.0058	0.13	-1.95893	0.05012	0.0077	0.099	-2.095	0.03617	Neither
ENSG00000119685	MON	0.03	0.0053	0.41746	0.67634	0.028	0.0071	-0.01951	0.98443	Neither
ENSG00000119686	MON	0.068	4.4e-05	-2.1	0.03573	0.064	7.8e-05	-2.24436	0.02481	Neither
ENSG00000119711	MON	0.24	5.7e-15	0.19072	0.84874	0.15	2.2e-09	-0.19126	0.84832	Neither
ENSG00000119718	MON	0.39	5.5e-26	-0.89291	0.37191	0.29	8.6e-19	-1.11559	0.2646	Neither
ENSG00000119720	MON	0.086	5.1e-06	-0.03163	0.97477	0.1	6.9e-07	0.01152	0.99081	Neither
ENSG00000119723	MON	-0.0045	0.94	-0.54373	0.58663	0.00066	0.29	-0.837	0.40259	Neither
ENSG00000119725	MON	0.05	0.00041	-0.27692	0.78184	0.038	0.002	-0.69381	0.4878	Neither
ENSG00000119737	MON	0.012	0.057	-1.65	0.099	-0.0044	0.87	-1.673	0.0943	Neither
ENSG00000119760	MON	0.0077	0.1	0.735	0.463	-0.0016	0.43	0.654	0.513	Neither
ENSG00000119787	MON	0.046	0.00069	0.322	0.747	0.027	0.0076	0.06292	0.95	Neither
ENSG00000119820	MON	0.036	0.0025	-1.35	0.176	0.037	0.0023	-1.64563	0.0998	Neither
ENSG00000119865	MON	0.036	0.0025	1.95	0.0511	0.038	0.002	2.07551	0.0379	Neither
ENSG00000119878	MON	0.41	1.1e-27	-1.44	0.148	0.42	1.9e-28	-1.34803	0.178	Neither
ENSG00000119900	MON	0.26	4e-16	-1.37159	0.17019	0.24	5.7e-15	-1.63265	0.10254	Neither
ENSG00000119912	MON	0.014	0.044	-0.284	0.77654	0.019	0.022	-0.12682	0.89909	Neither
ENSG00000119943	MON	0.12	1e-07	0.251	0.80151	0.11	1.5e-07	0.24497	0.80648	Neither
ENSG00000119965	MON	0.061	0.00011	-1.72	0.08505	0.085	5.4e-06	-2.11476	0.03445	Neither
ENSG00000119977	MON	0.12	3.6e-08	0.43	0.66712	0.12	6.5e-08	0.6559	0.51189	Neither
ENSG00000119986	MON	0.078	1.4e-05	-1.38	0.16802	0.027	0.0083	-1.285	0.19879	Neither
ENSG00000120008	MON	0.57	3.9e-43	-1.3	0.19216	0.57	3.4e-43	-1.30294	0.19259	Neither
ENSG00000120053	MON	0.043	0.001	0.511	0.60958	0.033	0.0036	0.26713	0.78937	Neither
ENSG00000120088	MON	-0.00042	0.34	0.89776	0.369313	-0.0026	0.52	1.046	0.295561	Neither
ENSG00000120159	MON	0.12	5.5e-08	-3.29631	0.00098	0.12	5.1e-08	-3.18406	0.00145	Neither
ENSG00000120253	MON	0.21	6e-13	-1.62806	0.10351	0.18	2.5e-11	-1.61116	0.10714	Neither
ENSG00000120262	MON	0.1	6.5e-07	-1.65766	0.09739	0.078	1.4e-05	-1.7361	0.08255	Neither
ENSG00000120265	MON	0.083	7.5e-06	1.61094	0.10719	0.065	6.6e-05	1.10366	0.26974	Neither
ENSG00000120314	MON	0.11	2.6e-07	-1.75082	0.079977	0.1	6.9e-07	-1.81646	0.069299	Neither
ENSG00000120318	MON	-0.0044	0.9	-0.746474	0.455381	-0.0013	0.4	-0.84444	0.398426	Neither
ENSG00000120327	MON	0.00022	0.31	0.806804	0.419779	0.014	0.041	0.337	0.736117	Neither
ENSG00000120333	MON	0.0041	0.17	0.035184	0.972	-0.0029	0.55	0.38055	0.704	Neither
ENSG00000120370	MON	-0.0032	0.59	-0.51458	0.607	0.0036	0.18	0.941	0.347	Neither
ENSG00000120437	MON	-0.0045	0.95	0.85288	0.39373	-0.0041	0.77	1.74	0.08186	Neither
ENSG00000120438	MON	0.18	1.6e-11	1.22631	0.22008	0.11	1.2e-07	0.86113	0.38917	Neither
ENSG00000120526	MON	-0.004	0.73	-0.520868	0.60246	-0.0042	0.79	-0.47262	0.63648	Neither
ENSG00000120539	MON	0.41	4e-27	-1.09	0.27543	0.28	8.2e-18	-1.10001	0.27133	Neither
ENSG00000120594	MON	0.058	0.00016	-0.378	0.70539	0.039	0.0016	-0.26726	0.78927	Neither
ENSG00000120647	MON	-0.0025	0.5	-0.74742	0.454808	-0.0039	0.71	-0.81905	0.41276	Neither
ENSG00000120675	MON	0.19	2.6e-12	-1.19502	0.232	0.19	6.8e-12	-1.3867	0.16552	Neither
ENSG00000120685	MON	0.069	3.9e-05	-1.69007	0.091	0.053	0.00031	-1.816	0.06937	Neither
ENSG00000120690	MON	0.0095	0.078	1.58051	0.114	-0.00076	0.36	1.2183	0.22312	Neither
ENSG00000120708	MON	0.12	6.1e-08	1.91597	0.055369	0.15	1e-09	1.93142	0.053432	Neither
ENSG00000120725	MON	-0.0045	0.98	-2.49095	0.01274	0.0062	0.12	-1.854	0.063739	Neither
ENSG00000120733	MON	0.068	4.7e-05	0.832701	0.405013	0.062	9.6e-05	0.893	0.371857	Neither
ENSG00000120798	MON	-0.0042	0.79	-1.45065	0.146877	0.0065	0.12	-0.48582	0.62709	Neither
ENSG00000120802	MON	0.055	0.00025	0.83423	0.404149	0.027	0.0083	0.615	0.53855	Neither
ENSG00000120805	MON	-0.0026	0.52	0.78745	0.431018	0.0016	0.24	0.69	0.49019	Neither
ENSG00000120860	MON	0.2	8.9e-13	0.26002	0.794845	0.19	2.8e-12	0.17157	0.86377	Neither
ENSG00000120868	MON	-0.0016	0.42	2.86507	0.004169	0.0027	0.21	2.295	0.02173	Neither
ENSG00000120889	MON	0.006	0.13	-1.01635	0.30946	-0.0045	0.95	-1.042	0.29741	Neither
ENSG00000120896	MON	0.078	1.4e-05	-0.331608	0.74018	0.074	2.1e-05	-0.46963	0.63862	Neither
ENSG00000120899	MON	0.15	1.1e-09	0.687884	0.49153	0.14	2.7e-09	0.70362	0.48167	Neither
ENSG00000120907	MON	-0.0022	0.47	-0.89866	0.36883	-0.003	0.56	-0.386	0.6995	Neither
ENSG00000120915	MON	0.0094	0.079	0.158179	0.87432	0.0066	0.12	-0.01651	0.98683	Neither
ENSG00000121039	MON	0.042	0.0012	0.822123	0.41101	0.022	0.014	0.592	0.55385	Neither
ENSG00000121068	MON	0.0099	0.074	-0.16218	0.871167	0.031	0.0047	-0.14	0.88866	Neither
ENSG00000121236	MON	0.015	0.035	0.90318	0.366432	0.014	0.041	0.767	0.443082	Neither
ENSG00000121289	MON	-0.00074	0.36	0.921992	0.356533	-0.0038	0.7	1.23	0.218697	Neither
ENSG00000121310	MON	0.1	8.6e-07	0.850206	0.395	0.1	7.3e-07	0.79559	0.426	Neither
ENSG00000121316	MON	0.029	0.0059	0.48601	0.626959	0.037	0.0021	0.39864	0.69016	Neither
ENSG00000121350	MON	0.2	1.5e-12	0.09894	0.921185	0.2	1.2e-12	0.20103	0.84067	Neither
ENSG00000121390	MON	0.0088	0.086	-0.93318	0.351	0.016	0.033	-1.6755	0.09383	Neither
ENSG00000121410	MON	-0.0038	0.69	0.659204	0.509765	0.0017	0.24	1.376	0.168822	Neither
ENSG00000121413	MON	0.074	2.3e-05	2.51664	0.011848	0.074	2.1e-05	2.54909	0.010801	Neither
ENSG00000121417	MON	0.13	1.1e-08	-0.646451	0.517987	0.13	1.3e-08	-0.51654	0.605474	Neither
ENSG00000121542	MON	0.18	1.6e-11	1.7893	0.0736	0.12	4.1e-08	0.99379	0.32	Neither
ENSG00000121552	MON	0.18	1.7e-11	0.05795	0.954	0.12	1.1e-07	-0.48313	0.629	Neither
ENSG00000121578	MON	-0.004	0.73	1.1525	0.249	-0.0033	0.61	1.732	0.0833	Neither
ENSG00000121690	MON	0.1	5.1e-07	0.65066	0.515264	0.099	9e-07	0.57043	0.568385	Neither
ENSG00000121691	MON	0.25	1.4e-15	1.32042	0.186693	0.23	1.1e-14	1.1617	0.245359	Neither
ENSG00000121775	MON	-0.0041	0.75	1.96772	0.0491	0.0021	0.23	1.43309	0.152	Neither
ENSG00000121797	MON	0.19	3.7e-12	-0.0363	0.971	0.2	1.3e-12	0.02908	0.977	Neither
ENSG00000121858	MON	0.05	0.00044	-1.33979	0.18	0.022	0.015	-0.813	0.416	Neither
ENSG00000121897	MON	0.1	6.3e-07	-0.54749	0.58404	0.075	1.9e-05	-0.73518	0.462	Neither
ENSG00000121931	MON	-0.0025	0.51	0.789658	0.43	-0.0025	0.5	0.76348	0.445	Neither
ENSG00000122033	MON	0.21	5.2e-13	0.39458	0.693	0.14	4e-09	0.0673	0.94632	Neither
ENSG00000122034	MON	0.053	0.0003	0.22802	0.82	0.047	0.00066	0.9716	0.33123	Neither
ENSG00000122035	MON	0.16	4.5e-10	-0.70169	0.483	0.17	1.5e-10	-0.8964	0.37004	Neither
ENSG00000122042	MON	0.0014	0.25	-0.75886	0.448	-0.0035	0.63	-0.716	0.47399	Neither
ENSG00000122218	MON	0.15	8.4e-10	-3.05105	0.00228	0.11	4e-07	-3.5516	0.000383	Neither
ENSG00000122223	MON	0.16	6.1e-10	-4.18971	2.79e-05	0.15	1.1e-09	-4.19455	2.73e-05	Neither
ENSG00000122335	MON	0.016	0.033	0.43859	0.66096	0.015	0.039	0.07009	0.94412	Neither
ENSG00000122378	MON	0.057	0.00018	0.44	0.66017	0.057	0.00019	0.31573	0.75221	Neither
ENSG00000122386	MON	0.087	4.3e-06	1.47734	0.13958	0.065	6.6e-05	1.60565	0.10835	Neither
ENSG00000122390	MON	0.26	1.5e-16	0.80288	0.42205	0.26	3.7e-16	0.8076	0.41932	Neither
ENSG00000122417	MON	-0.0045	0.97	-1.19727	0.231	0.00074	0.28	-1.856	0.0635	Neither
ENSG00000122420	MON	0.077	1.5e-05	-1.20968	0.226	0.015	0.037	-1.07243	0.284	Neither
ENSG00000122481	MON	0.28	1.8e-17	1.3033	0.192	0.23	9.1e-15	1.42582	0.154	Neither
ENSG00000122483	MON	-0.0044	0.86	-1.85525	0.0636	0.00085	0.28	-1.4821	0.138	Neither
ENSG00000122484	MON	0.3	4.5e-19	-0.445158	0.656	0.29	1.2e-18	-0.71235	0.476	Neither
ENSG00000122490	MON	0.035	0.0029	-1.4868	0.13707	0.014	0.043	-1.32008	0.18681	Neither
ENSG00000122512	MON	-0.00091	0.37	-0.653396	0.5135	-0.0044	0.91	-0.75956	0.447517	Neither
ENSG00000122547	MON	0.0039	0.17	-0.554511	0.57923	-0.00027	0.33	-0.61374	0.53939	Neither
ENSG00000122565	MON	0.012	0.056	-0.31105	0.75576	0.017	0.03	-0.945	0.344659	Neither
ENSG00000122566	MON	0.035	0.0028	1.18067	0.23773	0.017	0.03	1.421	0.155317	Neither
ENSG00000122643	MON	0.23	1.6e-14	0.451723	0.65147	0.23	3.1e-14	0.51425	0.607076	Neither
ENSG00000122674	MON	-0.00054	0.35	-0.216523	0.82858	-0.0042	0.81	-0.135	0.892612	Neither
ENSG00000122694	MON	-0.00012	0.32	0.23599	0.813	-0.0044	0.9	0.40141	0.688	Neither
ENSG00000122707	MON	0.032	0.0041	-0.22775	0.82	0.034	0.0032	-0.01249	0.99	Neither
ENSG00000122729	MON	0.12	9.8e-08	0.91832	0.358	0.076	1.6e-05	0.84047	0.401	Neither
ENSG00000122741	MON	0.0049	0.15	0.5094	0.61	0.0033	0.19	0.36675	0.714	Neither
ENSG00000122779	MON	0.17	6.2e-11	-0.699296	0.48437	0.15	1.3e-09	-0.95735	0.338392	Neither
ENSG00000122783	MON	0.06	0.00012	1.90196	0.05718	0.054	0.00028	1.34889	0.177371	Neither
ENSG00000122862	MON	0.062	0.0001	1.39	0.16398	0.055	0.00024	1.91861	0.05503	Neither
ENSG00000122873	MON	0.28	4.1e-18	-0.121	0.90383	0.28	6.9e-18	-0.16428	0.86951	Neither
ENSG00000122882	MON	0.012	0.054	-0.088	0.92988	0.0089	0.085	-0.00177	0.99859	Neither
ENSG00000122884	MON	0.081	9e-06	-0.311	0.75589	0.082	8e-06	-0.12103	0.90367	Neither
ENSG00000122912	MON	0.063	9.1e-05	1.27	0.2042	0.079	1.2e-05	1.3262	0.18477	Neither
ENSG00000122958	MON	0.42	3.4e-28	-1.72	0.08633	0.39	5.6e-26	-1.8345	0.06658	Neither
ENSG00000122971	MON	0.1	4.9e-07	1.26457	0.206027	0.12	5.9e-08	1.20144	0.22958	Neither
ENSG00000123104	MON	0.069	4.1e-05	-1.28324	0.199408	0.058	0.00016	-1.567	0.11711	Neither
ENSG00000123143	MON	0.065	7.1e-05	-1.56082	0.118567	0.069	4e-05	-1.44268	0.14911	Neither
ENSG00000123159	MON	-0.0032	0.59	-0.890762	0.373057	-0.0037	0.66	-0.87144	0.383516	Neither
ENSG00000123179	MON	0.21	3.1e-13	-0.69738	0.486	0.21	1.5e-13	-0.7923	0.42817	Neither
ENSG00000123213	MON	0.15	2.2e-09	-0.720872	0.470988	0.14	5e-09	-0.627	0.530659	Neither
ENSG00000123219	MON	0.00039	0.3	1.32009	0.186804	-0.0035	0.63	1.25606	0.209093	Neither
ENSG00000123240	MON	0.22	5e-14	-1.96	0.04991	0.2	1.7e-12	-1.83912	0.0659	Neither
ENSG00000123297	MON	0.0095	0.077	0.47589	0.634152	0.008	0.096	0.45171	0.65148	Neither
ENSG00000123329	MON	0.037	0.0022	-0.53384	0.593449	0.059	0.00014	-0.301	0.76341	Neither
ENSG00000123405	MON	0.0014	0.25	1.14488	0.25226	0.024	0.012	1.204	0.22859	Neither
ENSG00000123416	MON	0.00077	0.28	0.9017	0.367215	-0.0045	1	0.30378	0.76129	Neither
ENSG00000123427	MON	0.33	1.4e-21	-1.58859	0.112152	0.34	8.8e-22	-1.55236	0.12058	Neither
ENSG00000123472	MON	0.18	2.1e-11	0.397808	0.691	0.17	1.5e-10	0.47983	0.631	Neither
ENSG00000123610	MON	0.079	1.1e-05	-0.573	0.567	0.082	7.7e-06	-0.74873	0.454	Neither
ENSG00000123612	MON	0.002	0.23	0.0991	0.921	-0.0031	0.57	0.16505	0.869	Neither
ENSG00000123636	MON	0.073	2.4e-05	-2.1	0.0354	0.067	5.4e-05	-1.8302	0.0672	Neither
ENSG00000123643	MON	0.06	0.00013	0.225507	0.821585	0.039	0.0018	0.12078	0.903868	Neither
ENSG00000123684	MON	0.087	4.3e-06	-0.406125	0.685	0.046	0.00071	0.21046	0.833	Neither
ENSG00000123685	MON	0.22	1e-13	1.51923	0.129	0.2	2e-12	1.28066	0.2	Neither
ENSG00000123737	MON	0.041	0.0014	-0.23366	0.815251	0.028	0.007	-0.037	0.97	Neither
ENSG00000123838	MON	0.32	1.7e-20	-1.35259	0.176	0.32	2.6e-20	-1.35407	0.176	Neither
ENSG00000123843	MON	0.0093	0.08	-0.684231	0.494	-0.0042	0.81	-0.761	0.447	Neither
ENSG00000123870	MON	0.014	0.042	-0.314454	0.753176	0.014	0.044	-0.305	0.760366	Neither
ENSG00000123892	MON	0.093	2.1e-06	-0.7448	0.456392	0.11	1.4e-07	-0.72379	0.469192	Neither
ENSG00000123908	MON	0.19	3.2e-12	0.191286	0.8483	0.16	2.8e-10	0.39801	0.69062	Neither
ENSG00000123965	MON	0.011	0.064	2.03095	0.04226	-0.003	0.56	2.498	0.01249	Neither
ENSG00000123975	MON	0.0025	0.21	3.08137	0.00206	0.0034	0.18	3.24862	0.00116	Neither
ENSG00000123983	MON	0.089	3.4e-06	0.0581	0.954	0.077	1.6e-05	0.37304	0.709	Neither
ENSG00000124019	MON	-0.0036	0.65	-0.668	0.504	-0.0043	0.84	-0.76247	0.446	Neither
ENSG00000124098	MON	0.18	3.3e-11	0.54463	0.58601	0.17	8.7e-11	0.4704	0.638071	Neither
ENSG00000124103	MON	0.0059	0.13	-0.73373	0.46312	-0.0044	0.89	-0.692	0.488937	Neither
ENSG00000124104	MON	0.0056	0.13	1.13541	0.2562	0.0053	0.14	1.37	0.170677	Neither
ENSG00000124116	MON	0.085	5.2e-06	0.46339	0.64309	0.064	7.8e-05	0.3719	0.710001	Neither
ENSG00000124126	MON	0.29	1.2e-18	-1.03255	0.30181	0.24	2.6e-15	-1.4408	0.149643	Neither
ENSG00000124172	MON	0.008	0.096	2.95576	0.00312	-0.0017	0.43	2.7944	0.0052	Neither
ENSG00000124191	MON	0.11	2.9e-07	-0.60126	0.54767	0.12	7.9e-08	-0.5334	0.59379	Neither
ENSG00000124198	MON	-0.0045	0.94	-0.3368	0.73627	-0.0027	0.53	1.038	0.29927	Neither
ENSG00000124201	MON	0.013	0.051	-0.37364	0.70867	-0.0019	0.45	0.3322	0.739751	Neither
ENSG00000124207	MON	0.042	0.0012	-0.03606	0.97123	0.035	0.0027	0.0549	0.956248	Neither
ENSG00000124209	MON	0.16	4.6e-10	-0.68685	0.49218	0.16	3.2e-10	-0.714	0.475207	Neither
ENSG00000124275	MON	0.17	7.4e-11	-1.05522	0.291326	0.14	6.7e-09	-0.95198	0.341105	Neither
ENSG00000124279	MON	0.18	1.8e-11	-0.652383	0.514154	0.2	2.1e-12	-0.70929	0.478145	Neither
ENSG00000124299	MON	0.0017	0.24	-0.600705	0.548036	0.00059	0.29	-0.939	0.347731	Neither
ENSG00000124356	MON	0.28	6.8e-18	-0.0847	0.933	0.25	8.9e-16	-0.22599	0.821	Neither
ENSG00000124357	MON	0.31	7.8e-20	0.0471	0.962	0.31	5.4e-20	0.10328	0.918	Neither
ENSG00000124380	MON	0.25	1.7e-15	-0.567	0.571	0.24	3.8e-15	-0.54379	0.587	Neither
ENSG00000124459	MON	-0.0045	0.96	0.264012	0.791771	0.0015	0.25	0.09917	0.921	Neither
ENSG00000124466	MON	0.0059	0.13	-0.695934	0.48647	0.026	0.0089	-0.03619	0.971129	Neither
ENSG00000124491	MON	0.23	1.6e-14	-1.18078	0.23769	0.23	3.3e-14	-1.61718	0.10584	Neither
ENSG00000124508	MON	0.075	2e-05	-0.83129	0.40581	0.084	6.5e-06	-0.5025	0.61531	Neither
ENSG00000124523	MON	-0.0045	0.98	0.08506	0.93221	0.0025	0.21	1.125	0.26059	Neither
ENSG00000124532	MON	0.19	3.2e-12	0.21601	0.82898	0.16	2.5e-10	0.09169	0.92694	Neither
ENSG00000124562	MON	0.19	3.6e-12	-1.07032	0.28448	0.19	5.4e-12	-1.00855	0.31319	Neither
ENSG00000124570	MON	0.0059	0.13	1.20819	0.22698	0.0052	0.14	1.04794	0.29467	Neither
ENSG00000124587	MON	0.38	1e-24	-0.15132	0.87972	0.36	1.4e-23	0.12979	0.89673	Neither
ENSG00000124588	MON	0.13	9.4e-09	-1.38275	0.16674	0.08	9.9e-06	-1.28634	0.19832	Neither
ENSG00000124614	MON	0.067	5.4e-05	0.55392	0.57964	0.04	0.0015	0.93864	0.34791	Neither
ENSG00000124641	MON	0.033	0.0038	-0.52493	0.59963	0.019	0.022	-0.68495	0.49338	Neither
ENSG00000124688	MON	0.0032	0.19	-0.01436	0.98854	-0.0044	0.86	0.024	0.98085	Neither
ENSG00000124731	MON	0.0042	0.16	-0.29696	0.7665	0.004	0.17	-0.46736	0.64024	Neither
ENSG00000124762	MON	0.072	3e-05	-0.93601	0.34927	0.028	0.0071	-0.34392	0.73091	Neither
ENSG00000124766	MON	0.082	8.1e-06	-0.704	0.48143	0.057	0.00018	-0.45805	0.64691	Neither
ENSG00000124783	MON	-0.0044	0.86	-0.21263	0.83162	-0.0019	0.45	0.07735	0.93835	Neither
ENSG00000124784	MON	0.0089	0.085	0.5618	0.57425	0.0023	0.22	-0.49114	0.62333	Neither
ENSG00000124786	MON	0.29	9.8e-19	-1.03331	0.30146	0.3	5.8e-19	-1.03651	0.29996	Neither
ENSG00000124787	MON	-0.0028	0.54	0.64777	0.51714	0.0062	0.12	0.58306	0.55985	Neither
ENSG00000124788	MON	0.01	0.073	2.34801	0.01887	-0.0023	0.48	2.4314	0.01504	Neither
ENSG00000124795	MON	-0.0045	0.91	1.78017	0.07505	-0.0015	0.42	1.81563	0.06943	Neither
ENSG00000124802	MON	0.096	1.4e-06	-0.64481	0.51905	0.061	0.00011	-0.40449	0.68585	Neither
ENSG00000124813	MON	0.062	9.5e-05	0.59648	0.55085	0.043	0.0011	0.66106	0.50857	Neither
ENSG00000124831	MON	-0.0044	0.89	0.711	0.477	-0.0045	0.95	0.038	0.97	Neither
ENSG00000125107	MON	0.047	0.00067	0.86096	0.38926	0.04	0.0016	1.01291	0.3111	Neither
ENSG00000125124	MON	0.29	2.2e-18	0.11854	0.90564	0.29	2.8e-18	0.038	0.96969	Neither
ENSG00000125148	MON	0.012	0.054	-0.80875	0.41866	-0.0033	0.61	-0.426	0.67011	Neither
ENSG00000125149	MON	-0.0031	0.58	-1.3904	0.16441	-0.0011	0.39	-1.95193	0.05095	Neither
ENSG00000125166	MON	0.21	6e-13	-0.05609	0.95527	0.13	2.2e-08	0.32902	0.74214	Neither
ENSG00000125246	MON	0.1	5.9e-07	-1.18807	0.235	0.12	9.3e-08	-1.205	0.2282	Neither
ENSG00000125247	MON	0.1	7.8e-07	-0.89604	0.37	0.11	3.7e-07	-0.7682	0.44238	Neither
ENSG00000125249	MON	0.027	0.0081	0.7315	0.464	0.031	0.005	0.7463	0.45546	Neither
ENSG00000125257	MON	0.0052	0.14	0.08685	0.931	-0.0026	0.51	-0.0938	0.92524	Neither
ENSG00000125347	MON	-0.0016	0.43	-0.065645	0.94766	-0.0043	0.81	-0.93388	0.350368	Neither
ENSG00000125375	MON	0.07	3.8e-05	-0.65883	0.51	0.078	1.3e-05	-0.84444	0.39842	Neither
ENSG00000125384	MON	-0.00094	0.37	1.10005	0.27131	0.01	0.071	1.257	0.20875	Neither
ENSG00000125388	MON	0.00066	0.29	1.77564	0.075793	0.008	0.095	1.535	0.125	Neither
ENSG00000125445	MON	0.26	3.5e-16	0.91902	0.358086	0.17	4.4e-11	0.90523	0.365342	Neither
ENSG00000125449	MON	0.094	1.7e-06	-0.42049	0.674124	0.071	3.2e-05	-0.42045	0.67416	Neither
ENSG00000125450	MON	0.094	1.7e-06	0.07928	0.936809	0.053	0.00029	0.2382	0.811728	Neither
ENSG00000125454	MON	0.066	6.1e-05	-1.22321	0.221252	0.053	0.0003	-0.20735	0.835733	Neither
ENSG00000125457	MON	0.04	0.0014	1.35994	0.173847	0.041	0.0014	1.33434	0.182091	Neither
ENSG00000125459	MON	-0.0044	0.91	1.68243	0.0925	3.4e-05	0.32	0.145	0.885	Neither
ENSG00000125505	MON	0.078	1.2e-05	0.656716	0.511364	0.064	7.5e-05	0.16381	0.869885	Neither
ENSG00000125611	MON	0.028	0.0072	-1.47	0.14	0.028	0.0067	-1.364	0.173	Neither
ENSG00000125618	MON	0.0051	0.14	0.452	0.651	-0.0039	0.71	-1.505	0.132	Neither
ENSG00000125629	MON	0.012	0.058	0.699	0.484	-0.00046	0.34	0.59112	0.554	Neither
ENSG00000125637	MON	0.028	0.0067	0.277	0.782	0.017	0.027	0.57684	0.564	Neither
ENSG00000125656	MON	0.054	0.00028	1.59618	0.11045	0.03	0.0053	1.07817	0.28096	Neither
ENSG00000125657	MON	0.002	0.23	0.109884	0.912501	0.015	0.038	-0.115	0.908445	Neither
ENSG00000125703	MON	0.12	6.1e-08	-0.06075	0.952	0.1	4.6e-07	-0.28549	0.775	Neither
ENSG00000125735	MON	-0.0044	0.86	-1.85615	0.063432	-0.0035	0.64	-1.45691	0.145141	Neither
ENSG00000125741	MON	0.04	0.0015	0.929937	0.352404	0.015	0.036	0.82629	0.408642	Neither
ENSG00000125753	MON	0.21	4.6e-13	0.12779	0.898315	0.21	3.2e-13	0.139	0.88945	Neither
ENSG00000125755	MON	-0.0043	0.83	-1.44571	0.148259	-0.0035	0.63	-0.128	0.898149	Neither
ENSG00000125772	MON	0.0091	0.082	-0.26536	0.79074	0.011	0.06	-0.5358	0.592065	Neither
ENSG00000125779	MON	-0.0036	0.66	-1.58761	0.11238	-0.004	0.75	-2.297	0.021619	Neither
ENSG00000125810	MON	0.078	1.4e-05	1.34444	0.17881	0.071	3.1e-05	1.1666	0.243359	Neither
ENSG00000125812	MON	0.0032	0.19	-0.73064	0.465	-0.0022	0.48	-1.555	0.119946	Neither
ENSG00000125814	MON	0.092	2.2e-06	-1.65873	0.09717	0.055	0.00023	-1.5277	0.126587	Neither
ENSG00000125821	MON	0.0073	0.11	-1.14478	0.2523	0.0031	0.19	-1.2027	0.229096	Neither
ENSG00000125826	MON	0.039	0.0016	-0.20441	0.83803	0.024	0.012	-0.138	0.890229	Neither
ENSG00000125827	MON	0.18	1.9e-11	0.33883	0.73474	0.19	5.5e-12	0.4369	0.662176	Neither
ENSG00000125835	MON	-0.0045	0.93	0.41557	0.67773	-0.0036	0.66	0.555	0.578895	Neither
ENSG00000125843	MON	0.015	0.04	-0.08509	0.93219	0.016	0.031	1.17	0.242001	Neither
ENSG00000125863	MON	0.25	7.6e-16	0.82325	0.41036	0.08	1e-05	-0.1829	0.854852	Neither
ENSG00000125868	MON	0.044	0.00095	1.90834	0.05635	0.041	0.0014	1.9094	0.056212	Neither
ENSG00000125869	MON	0.23	2.8e-14	-0.17439	0.86156	0.19	6.6e-12	-0.1324	0.894695	Neither
ENSG00000125870	MON	-0.0012	0.4	-0.08345	0.93349	0.0077	0.1	0.059	0.952952	Neither
ENSG00000125871	MON	0.2	6.8e-13	1.6203	0.10517	0.19	7.8e-12	1.6163	0.106028	Neither
ENSG00000125877	MON	0.002	0.23	0.30336	0.76162	-0.0014	0.41	0.4606	0.645072	Neither
ENSG00000125898	MON	0.19	2.7e-12	0.67882	0.49725	0.16	3.7e-10	0.7233	0.46952	Neither
ENSG00000125901	MON	0.048	0.00055	-0.03098	0.97528	0.031	0.005	0.122	0.902895	Neither
ENSG00000125910	MON	0.004	0.17	-0.000734	0.999414	0.0013	0.26	0.044	0.964904	Neither
ENSG00000125912	MON	0.026	0.0089	1.28525	0.198705	0.016	0.033	1.345	0.178625	Neither
ENSG00000125952	MON	0.039	0.0018	-0.16196	0.87134	0.032	0.0042	-0.16831	0.86634	Neither
ENSG00000125966	MON	-0.0022	0.48	0.47404	0.63547	-0.003	0.57	0.4144	0.678561	Neither
ENSG00000125977	MON	0.071	3.1e-05	-0.33374	0.73858	0.085	5.5e-06	-0.2877	0.773566	Neither
ENSG00000125991	MON	0.23	2.7e-14	0.50342	0.61467	0.25	1.5e-15	0.5771	0.563854	Neither
ENSG00000126088	MON	0.23	1e-14	1.4306	0.153	0.2	6.4e-13	1.53706	0.124	Neither
ENSG00000126107	MON	0.011	0.06	-2.58853	0.00964	0.0033	0.19	-2.17307	0.0298	Neither
ENSG00000126226	MON	0.18	1.7e-11	-1.35534	0.175	0.18	2.5e-11	-1.0595	0.28936	Neither
ENSG00000126246	MON	0.32	6.4e-21	0.874275	0.381969	0.32	9.7e-21	1.01899	0.308209	Neither
ENSG00000126247	MON	0.002	0.23	-0.04432	0.964649	0.006	0.13	-0.265	0.791009	Neither
ENSG00000126264	MON	-0.0013	0.4	-1.11548	0.264643	-0.0007	0.36	-1.18434	0.236278	Neither
ENSG00000126267	MON	-0.0036	0.66	-0.134811	0.892762	-0.0027	0.53	-0.449	0.653432	Neither
ENSG00000126432	MON	0.073	2.4e-05	-1.24414	0.213449	0.068	4.6e-05	-1.46297	0.143475	Neither
ENSG00000126522	MON	0.0063	0.12	0.983579	0.32532	-0.0042	0.79	0.75512	0.450175	Neither
ENSG00000126545	MON	-0.0044	0.88	-0.39632	0.691868	-0.0038	0.7	-0.407	0.684	Neither
ENSG00000126561	MON	0.0037	0.18	0.04555	0.963671	0.011	0.068	0.04511	0.964022	Neither
ENSG00000126581	MON	0.02	0.02	-0.20241	0.839596	0.033	0.0035	-0.394	0.693581	Neither
ENSG00000126698	MON	0.32	2e-20	-0.515224	0.606	0.32	6.8e-21	-0.48528	0.627	Neither
ENSG00000126773	MON	0.25	4.5e-16	-0.45984	0.64563	0.22	4.3e-14	-0.38091	0.70327	Neither
ENSG00000126775	MON	0.008	0.096	-0.68181	0.49536	-0.0044	0.91	-0.69125	0.48941	Neither
ENSG00000126777	MON	0.3	1.7e-19	0.55654	0.57784	0.32	1.1e-20	0.69194	0.48897	Neither
ENSG00000126790	MON	0.12	4.7e-08	-0.80913	0.41844	0.043	0.00099	-1.71008	0.08725	Neither
ENSG00000126821	MON	-0.0023	0.48	1.24436	0.21337	-0.0045	0.98	1.736	0.08256	Neither
ENSG00000126822	MON	0.34	2.9e-22	0.43788	0.66147	0.33	2.7e-21	0.34079	0.73326	Neither
ENSG00000126858	MON	0.0059	0.13	-0.19939	0.841958	-0.0044	0.87	0.05919	0.952801	Neither
ENSG00000126860	MON	-0.0014	0.41	-0.37006	0.711336	-0.0042	0.8	-0.555	0.578895	Neither
ENSG00000127084	MON	-0.0041	0.77	0.26019	0.795	-0.0045	0.94	0.12914	0.897	Neither
ENSG00000127152	MON	0.046	0.00075	-0.19561	0.84491	0.028	0.0067	0.18818	0.85074	Neither
ENSG00000127249	MON	0.032	0.0042	1.2729	0.203	0.019	0.022	1.22449	0.221	Neither
ENSG00000127311	MON	0.0025	0.21	-0.30406	0.761081	-0.0034	0.62	0.004	0.99681	Neither
ENSG00000127328	MON	0.0012	0.26	-1.16824	0.242712	0.017	0.03	-1.83163	0.06701	Neither
ENSG00000127334	MON	0.092	2.1e-06	-0.08579	0.931631	0.086	4.9e-06	-0.00156	0.99876	Neither
ENSG00000127337	MON	0.43	3.7e-29	-1.21895	0.222863	0.43	8.2e-29	-1.20214	0.22931	Neither
ENSG00000127415	MON	0.0016	0.24	-0.25878	0.795804	0.0017	0.24	-0.29472	0.768	Neither
ENSG00000127419	MON	-0.0027	0.52	-1.16465	0.24416	-0.0012	0.39	-0.965	0.335	Neither
ENSG00000127463	MON	0.13	1.3e-08	1.27572	0.202	0.12	6.4e-08	1.23056	0.218	Neither
ENSG00000127507	MON	0.08	1e-05	0.333393	0.738837	0.057	0.00017	0.60419	0.545716	Neither
ENSG00000127511	MON	0.0037	0.18	0.350794	0.725743	0.026	0.009	-0.154	0.87761	Neither
ENSG00000127666	MON	0.071	3e-05	0.461671	0.644317	0.04	0.0016	0.612	0.540538	Neither
ENSG00000127720	MON	0.18	1.5e-11	0.29132	0.770804	0.2	1.5e-12	0.32631	0.74419	Neither
ENSG00000127824	MON	-0.00027	0.33	1.04	0.299	-0.002	0.46	1.265	0.206	Neither
ENSG00000127838	MON	0.22	6.4e-14	-0.876	0.381	0.21	2.4e-13	-0.85336	0.393	Neither
ENSG00000127884	MON	-0.0045	0.92	0.495	0.62084	-0.0036	0.66	0.31963	0.74925	Neither
ENSG00000127914	MON	-0.0045	0.93	-0.227104	0.82034	-0.0044	0.85	-0.173	0.862651	Neither
ENSG00000127946	MON	0.25	8.4e-16	-0.351997	0.72484	0.26	2.3e-16	-0.4316	0.666032	Neither
ENSG00000127947	MON	0.022	0.016	0.288995	0.77258	0.018	0.026	0.30636	0.759327	Neither
ENSG00000127951	MON	0.023	0.013	-1.50342	0.13273	0.015	0.037	-1.18001	0.237995	Neither
ENSG00000127952	MON	0.13	2e-08	0.215163	0.82964	0.12	4.9e-08	-0.10456	0.916725	Neither
ENSG00000127954	MON	0.079	1.1e-05	-1.73072	0.0835	0.023	0.012	-1.34903	0.177328	Neither
ENSG00000127957	MON	0.021	0.016	-0.513125	0.60786	0.042	0.0011	-0.46766	0.640025	Neither
ENSG00000127995	MON	-0.0033	0.61	0.492885	0.62209	0.0092	0.081	0.69738	0.485566	Neither
ENSG00000128039	MON	0.076	1.6e-05	-1.54304	0.122822	0.072	2.6e-05	-1.62852	0.103	Neither
ENSG00000128059	MON	-0.0031	0.57	-2.06258	0.039153	-0.0029	0.56	-1.442	0.149	Neither
ENSG00000128191	MON	0.0038	0.17	1.25279	0.210283	-0.0024	0.5	0.760637	0.446874	Neither
ENSG00000128245	MON	0.05	0.00044	1.67627	0.093684	0.043	0.001	1.66288	0.096337	Neither
ENSG00000128283	MON	0.092	2.1e-06	-1.54076	0.123376	0.069	3.8e-05	-1.82092	0.068619	Neither
ENSG00000128294	MON	0.065	6.7e-05	-1.73939	0.081967	0.031	0.0045	-1.714	0.086529	Neither
ENSG00000128309	MON	-0.004	0.73	3.204	0.001355	-0.00099	0.38	3.45277	0.000555	Neither
ENSG00000128335	MON	0.22	8.7e-14	0.71744	0.473105	0.2	7.9e-13	0.848715	0.39604	Neither
ENSG00000128340	MON	-0.004	0.75	-0.00262	0.997909	0.012	0.056	0.821	0.411646	Neither
ENSG00000128383	MON	0.095	1.5e-06	-0.67035	0.502636	0.092	2.3e-06	-0.774285	0.438762	Neither
ENSG00000128513	MON	-0.0017	0.43	1.43623	0.15094	-0.0044	0.89	1.756	0.079088	Neither
ENSG00000128534	MON	0.25	5.6e-16	-1.79644	0.07242	0.24	4.7e-15	-1.62865	0.103387	Neither
ENSG00000128595	MON	-0.0014	0.41	-0.274511	0.78369	-0.004	0.73	-0.764	0.444867	Neither
ENSG00000128604	MON	0.56	4.9e-42	0.709312	0.47813	0.56	1.7e-41	0.7308	0.464903	Neither
ENSG00000128607	MON	-0.0041	0.76	2.60671	0.00914	-0.0021	0.47	1.788	0.073776	Neither
ENSG00000128626	MON	0.16	5e-10	0.05433	0.956672	0.14	4.1e-09	-0.017	0.986437	Neither
ENSG00000128654	MON	0.0038	0.18	-0.716	0.474	0.0055	0.14	-1.15352	0.249	Neither
ENSG00000128699	MON	0.21	2.9e-13	-0.244	0.807	0.2	8.6e-13	-0.28912	0.772	Neither
ENSG00000128708	MON	0.21	2.9e-13	-2.71	0.00668	0.18	2.2e-11	-2.58292	0.0098	Neither
ENSG00000128739	MON	0.074	2.1e-05	-0.56177	0.574271	0.092	2.2e-06	-0.64146	0.521223	Neither
ENSG00000128791	MON	-0.0011	0.39	-0.3329	0.73921	3.4e-06	0.32	-0.22	0.82587	Neither
ENSG00000128805	MON	0.52	1.5e-37	-0.141	0.8881	0.49	3.8e-34	-0.43791	0.66145	Neither
ENSG00000128872	MON	0.04	0.0016	-0.58688	0.557282	0.018	0.027	-0.40426	0.686019	Neither
ENSG00000128886	MON	0.0044	0.16	-0.75473	0.450412	0.014	0.044	-0.684	0.493975	Neither
ENSG00000128891	MON	0.11	2.5e-07	1.31836	0.187382	0.084	6.5e-06	1.18173	0.237315	Neither
ENSG00000128915	MON	0.081	9.1e-06	0.58175	0.560732	0.075	1.8e-05	0.60838	0.542933	Neither
ENSG00000128928	MON	0.13	3.2e-08	-0.613	0.539876	0.12	7.8e-08	-1.02311	0.306254	Neither
ENSG00000128944	MON	0.14	6.4e-09	2.66238	0.007759	0.15	1.3e-09	2.68458	0.007262	Neither
ENSG00000128951	MON	0.18	2.8e-11	0.72403	0.469047	0.15	8.1e-10	0.57989	0.561987	Neither
ENSG00000128973	MON	0.25	8.4e-16	0.51632	0.60563	0.25	8.7e-16	0.53368	0.593562	Neither
ENSG00000128989	MON	0.067	5.5e-05	-0.72334	0.469468	0.067	5.1e-05	-0.4774	0.633075	Neither
ENSG00000129003	MON	0.16	4.8e-10	1.36843	0.171176	0.17	6.9e-11	1.414	0.157362	Neither
ENSG00000129007	MON	0.15	2.1e-09	-1.79178	0.073168	0.15	1.4e-09	-1.58167	0.113725	Neither
ENSG00000129028	MON	-0.004	0.75	-1.43455	0.151415	-0.0018	0.44	-1.219	0.222844	Neither
ENSG00000129055	MON	0.54	1.9e-39	-1.78633	0.074	0.54	7.8e-40	-1.77326	0.0762	Neither
ENSG00000129071	MON	0.0087	0.087	1.16947	0.242	0.0026	0.21	1.759	0.0786	Neither
ENSG00000129103	MON	0.13	1.7e-08	-0.140935	0.88792	0.13	1.6e-08	-0.13289	0.894277	Neither
ENSG00000129116	MON	-0.0038	0.69	0.60069	0.548048	-0.0045	0.98	0.342	0.732	Neither
ENSG00000129158	MON	0.00023	0.31	-0.30401	0.761118	0.0045	0.16	-0.595	0.551843	Neither
ENSG00000129187	MON	0.06	0.00013	-0.18123	0.85619	0.034	0.0032	-0.1991	0.842	Neither
ENSG00000129194	MON	-0.0018	0.44	-0.95888	0.33762	-0.0014	0.41	0.588	0.556532	Neither
ENSG00000129197	MON	0.058	0.00016	0.0474	0.962196	0.059	0.00014	-0.00973	0.992235	Neither
ENSG00000129226	MON	0.045	0.00081	-0.2466	0.805216	0.028	0.0069	-0.19569	0.844854	Neither
ENSG00000129235	MON	0.073	2.6e-05	0.39574	0.692299	0.046	0.00071	0.31705	0.751202	Neither
ENSG00000129244	MON	-0.0035	0.64	-1.39101	0.164223	0.00085	0.28	-1.45858	0.144679	Neither
ENSG00000129295	MON	0.075	2e-05	0.985574	0.32434	0.064	7.3e-05	1.05069	0.2934	Neither
ENSG00000129317	MON	0.063	8.9e-05	0.95964	0.337238	0.049	0.00048	0.93417	0.35021	Neither
ENSG00000129347	MON	0.01	0.069	1.37915	0.167849	0.016	0.034	0.455	0.649109	Neither
ENSG00000129351	MON	0.0071	0.11	-2.73226	0.00629	0.0022	0.22	-2.158	0.030928	Neither
ENSG00000129353	MON	0.0071	0.11	-0.869682	0.384474	0.014	0.041	-0.74963	0.453476	Neither
ENSG00000129355	MON	0.0056	0.13	0.086097	0.931389	-0.0024	0.5	0.294	0.768758	Neither
ENSG00000129422	MON	0.074	2.3e-05	-1.92397	0.05436	0.04	0.0015	-1.66843	0.09523	Neither
ENSG00000129460	MON	0.058	0.00017	0.70611	0.48012	0.073	2.5e-05	0.543	0.58713	Neither
ENSG00000129465	MON	0.11	1.2e-07	0.02541	0.97972	0.1	6e-07	0.13908	0.88939	Neither
ENSG00000129467	MON	0.0087	0.087	-1.10423	0.2695	-0.00044	0.34	-0.874	0.38212	Neither
ENSG00000129472	MON	0.54	4.1e-39	0.00964	0.99231	0.53	8.9e-39	-0.1523	0.87895	Neither
ENSG00000129484	MON	0.0023	0.22	0.5898	0.55532	-0.0035	0.64	0.82783	0.40777	Neither
ENSG00000129518	MON	0.21	6e-13	-0.98856	0.32288	0.19	3.2e-12	-0.95741	0.33836	Neither
ENSG00000129534	MON	0.12	5.4e-08	1.09821	0.27211	0.13	1.6e-08	0.77441	0.43869	Neither
ENSG00000129538	MON	0.058	0.00016	-0.9152	0.36009	0.047	0.00062	-0.17558	0.86062	Neither
ENSG00000129562	MON	0.35	1.5e-22	-0.89401	0.37132	0.35	2.1e-22	-0.83515	0.40363	Neither
ENSG00000129625	MON	0.13	2.9e-08	-0.526042	0.598859	0.039	0.0018	-0.50358	0.614559	Neither
ENSG00000129657	MON	0.054	0.00028	1.54093	0.123334	0.037	0.0024	1.23912	0.215303	Neither
ENSG00000129696	MON	0.11	2.2e-07	0.720536	0.4712	0.057	0.00019	0.78543	0.4322	Neither
ENSG00000129757	MON	0.036	0.0026	-1.10647	0.268522	0.034	0.0031	-1.265	0.205871	Neither
ENSG00000129925	MON	0.18	2.6e-11	-0.03837	0.96939	0.16	3.3e-10	0.0737	0.94125	Neither
ENSG00000129933	MON	0.61	3.5e-47	1.12498	0.260599	0.62	7.3e-49	1.25754	0.20856	Neither
ENSG00000130177	MON	0.41	1.3e-27	0.27342	0.785	0.41	2.9e-27	0.2097	0.83393	Neither
ENSG00000130193	MON	0.057	0.00018	-0.102489	0.91837	0.037	0.0021	0.01446	0.98847	Neither
ENSG00000130202	MON	0.25	4.6e-16	0.713613	0.475467	0.22	8.4e-14	0.79908	0.424247	Neither
ENSG00000130222	MON	-0.0011	0.39	0.41608	0.677	-0.0012	0.39	0.20061	0.841	Neither
ENSG00000130304	MON	0.055	0.00023	-1.54514	0.122313	0.042	0.0012	-1.28249	0.199672	Neither
ENSG00000130311	MON	0.12	7.3e-08	1.38188	0.16701	0.11	3.7e-07	1.24659	0.212549	Neither
ENSG00000130312	MON	0.26	9.8e-17	-0.683725	0.494149	0.27	7.6e-17	-0.43774	0.661573	Neither
ENSG00000130338	MON	0.35	8.4e-23	0.011	0.99122	0.35	5.2e-23	-0.03981	0.96824	Neither
ENSG00000130347	MON	0.12	1e-07	-2.12823	0.03332	0.1	5.4e-07	-1.84511	0.06502	Neither
ENSG00000130348	MON	0.2	7.8e-13	1.37618	0.16876	0.18	1.7e-11	1.37663	0.16863	Neither
ENSG00000130363	MON	0.33	2.9e-21	1.23057	0.21848	0.3	4.2e-19	1.30381	0.1923	Neither
ENSG00000130414	MON	0.16	5.4e-10	-0.308	0.758	0.11	2.5e-07	-0.17662	0.86	Neither
ENSG00000130429	MON	0.029	0.0065	2.57853	0.00992	0.033	0.0036	2.398	0.016485	Neither
ENSG00000130479	MON	0.078	1.2e-05	0.635863	0.524866	0.085	5.5e-06	0.40382	0.686345	Neither
ENSG00000130511	MON	0.047	0.00065	-0.010844	0.991348	0.064	8.1e-05	0.35984	0.718967	Neither
ENSG00000130520	MON	0.072	2.8e-05	-0.171832	0.86357	0.051	0.00037	0.08159	0.934973	Neither
ENSG00000130522	MON	-0.0044	0.87	-0.993033	0.320694	0.0085	0.089	0.022	0.982448	Neither
ENSG00000130529	MON	0.05	0.00043	0.183509	0.854399	0.026	0.0088	0.36536	0.714844	Neither
ENSG00000130545	MON	0.00017	0.31	-0.516465	0.60553	0.00045	0.3	0.252	0.801041	Neither
ENSG00000130558	MON	0.08	9.9e-06	-1.49129	0.136	0.028	0.0069	-1.75619	0.0791	Neither
ENSG00000130559	MON	0.1	6.4e-07	-0.19268	0.847	0.11	4.1e-07	-0.08528	0.932	Neither
ENSG00000130560	MON	0.16	3.1e-10	1.99659	0.0459	0.03	0.0054	1.88814	0.059	Neither
ENSG00000130561	MON	-0.0037	0.67	-0.969	0.333	-0.0044	0.86	-0.29552	0.768	Neither
ENSG00000130592	MON	0.04	0.0016	0.22214	0.824205	0.045	0.00081	0.22815	0.819528	Neither
ENSG00000130638	MON	0.0099	0.073	-0.51647	0.605526	0.0032	0.19	-1.007	0.313935	Neither
ENSG00000130640	MON	-0.00081	0.37	1.63	0.10393	0.005	0.15	1.796	0.07249	Neither
ENSG00000130684	MON	0.012	0.055	0.32326	0.7465	0.0046	0.16	0.5268	0.598334	Neither
ENSG00000130695	MON	0.015	0.038	0.216286	0.829	0.017	0.028	-0.55696	0.578	Neither
ENSG00000130703	MON	0.033	0.0036	-0.08109	0.93537	0.038	0.0019	-0.1827	0.855056	Neither
ENSG00000130731	MON	0.004	0.17	-0.4404	0.65965	-0.0041	0.76	-0.203	0.83914	Neither
ENSG00000130764	MON	0.0059	0.13	-1.2975	0.194	-0.0045	0.96	-0.20531	0.837	Neither
ENSG00000130770	MON	0.32	3.2e-20	-0.699814	0.484	0.31	5.7e-20	-0.81397	0.416	Neither
ENSG00000130775	MON	0.13	2.4e-08	-1.45117	0.147	0.087	4.3e-06	-1.33242	0.183	Neither
ENSG00000130803	MON	0.049	0.00053	-0.253925	0.799553	0.054	0.00028	-0.288	0.773347	Neither
ENSG00000130811	MON	-0.0044	0.87	1.89556	0.058018	-0.0021	0.47	1.693	0.090455	Neither
ENSG00000130844	MON	0.0003	0.3	-0.454169	0.649707	-0.0022	0.47	-1.246	0.212764	Neither
ENSG00000130881	MON	-0.0035	0.64	1.05309	0.292299	-0.0023	0.49	0.63238	0.527141	Neither
ENSG00000130939	MON	-0.0031	0.57	0.985111	0.325	-0.0034	0.63	0.853	0.394	Neither
ENSG00000130958	MON	0.07	3.4e-05	-0.24353	0.808	0.088	3.8e-06	-0.06986	0.944	Neither
ENSG00000131042	MON	0.0025	0.21	-1.5701	0.116391	0.014	0.045	-1.262	0.206949	Neither
ENSG00000131043	MON	0.0019	0.23	2.21991	0.02642	0.0099	0.073	1.978	0.047929	Neither
ENSG00000131051	MON	0.055	0.00022	-0.08055	0.9358	0.054	0.00027	0.2137	0.830794	Neither
ENSG00000131069	MON	0.046	0.00072	0.20218	0.83978	0.023	0.013	0.2143	0.830327	Neither
ENSG00000131100	MON	0.14	3.3e-09	0.2313	0.817082	0.078	1.4e-05	0.623211	0.533146	Neither
ENSG00000131148	MON	0.17	6.4e-11	-1.06361	0.28751	0.048	0.00057	-0.87244	0.38297	Neither
ENSG00000131203	MON	0.15	6.7e-10	1.29072	0.1968	0.12	1.1e-07	1.49822	0.13408	Neither
ENSG00000131238	MON	0.47	1.9e-32	-0.128186	0.898	0.48	5.2e-34	-0.10897	0.913	Neither
ENSG00000131351	MON	0.085	5.7e-06	-1.15038	0.249987	0.1	6.5e-07	-1.27406	0.202642	Neither
ENSG00000131368	MON	-0.0029	0.55	2.25845	0.0239	-0.0036	0.65	1.104	0.27	Neither
ENSG00000131381	MON	0.12	1.1e-07	0.55059	0.582	0.12	4.9e-08	0.40295	0.687	Neither
ENSG00000131400	MON	0.37	1.4e-24	-1.14808	0.250934	0.37	1.8e-24	-1.12962	0.258637	Neither
ENSG00000131401	MON	0.39	4.4e-26	-1.26606	0.205492	0.4	5.8e-27	-1.25496	0.209492	Neither
ENSG00000131446	MON	0.11	3.5e-07	2.98488	0.002837	0.062	9.4e-05	2.0212	0.043259	Neither
ENSG00000131495	MON	0.057	0.00018	2.41161	0.015882	0.069	4e-05	2.39445	0.016645	Neither
ENSG00000131504	MON	-0.0009	0.37	1.34562	0.178424	-0.0042	0.81	1.91	0.056133	Neither
ENSG00000131507	MON	-0.0028	0.54	1.31708	0.187811	0.036	0.0026	0.687	0.492083	Neither
ENSG00000131558	MON	0.16	5.2e-10	0.255246	0.79853	0.016	0.032	0.40742	0.683699	Neither
ENSG00000131626	MON	0.098	1.1e-06	0.05672	0.954765	0.042	0.0013	0.59714	0.550411	Neither
ENSG00000131634	MON	0.46	1.1e-31	1.6318	0.10272	0.47	2.8e-32	1.66339	0.09624	Neither
ENSG00000131669	MON	0.038	0.0019	1.19702	0.231	0.023	0.013	1.40269	0.161	Neither
ENSG00000131732	MON	0.12	5.2e-08	0.777997	0.436571	0.1	4.8e-07	0.75374	0.451008	Neither
ENSG00000131748	MON	0.15	2e-09	-0.51422	0.607096	0.14	2.9e-09	-0.54878	0.583158	Neither
ENSG00000131778	MON	0.17	9.6e-11	0.462048	0.644	0.16	3.9e-10	0.83639	0.403	Neither
ENSG00000131781	MON	0.52	4.7e-37	1.22964	0.219	0.51	3.6e-36	1.3656	0.172	Neither
ENSG00000131899	MON	0.04	0.0015	1.86087	0.062762	0.02	0.02	1.71304	0.086706	Neither
ENSG00000131941	MON	0.024	0.012	-1.72769	0.084044	0.042	0.0012	-1.878	0.060381	Neither
ENSG00000131943	MON	0.19	4e-12	-1.62697	0.103744	0.15	2.1e-09	-1.68018	0.092922	Neither
ENSG00000131979	MON	0.00079	0.28	0.76933	0.4417	-0.0022	0.48	0.072	0.9426	Neither
ENSG00000132002	MON	0.081	8.8e-06	0.313239	0.754099	0.071	3.2e-05	0.86268	0.388314	Neither
ENSG00000132010	MON	-0.002	0.45	0.355468	0.722239	-0.0032	0.6	-0.092	0.926698	Neither
ENSG00000132109	MON	0.045	0.0008	-0.6718	0.501713	0.028	0.0068	-0.67305	0.500918	Neither
ENSG00000132141	MON	0.031	0.0047	0.41813	0.675854	0.02	0.02	0.009	0.992819	Neither
ENSG00000132170	MON	-0.0011	0.39	-0.53715	0.591	-0.0043	0.84	-0.72697	0.467	Neither
ENSG00000132182	MON	0.11	2.7e-07	1.10217	0.27	0.091	2.7e-06	1.26967	0.204	Neither
ENSG00000132256	MON	-0.00098	0.38	1.11853	0.26334	-0.0017	0.43	0.736	0.461731	Neither
ENSG00000132274	MON	0.037	0.0023	-0.98271	0.325752	0.028	0.0068	-1.14448	0.252423	Neither
ENSG00000132275	MON	-0.0045	0.99	0.68076	0.496022	-0.0035	0.65	1.301	0.193258	Neither
ENSG00000132294	MON	0.0039	0.17	-0.436336	0.66259	-0.0036	0.65	-0.266	0.79024	Neither
ENSG00000132305	MON	0.12	4.1e-08	-0.907	0.364	0.11	2.2e-07	-0.90482	0.366	Neither
ENSG00000132313	MON	0.067	5.5e-05	-0.314	0.754	0.07	3.7e-05	-0.37242	0.71	Neither
ENSG00000132334	MON	0.0098	0.074	-1.18	0.23705	-0.0043	0.82	1.043	0.29695	Neither
ENSG00000132341	MON	0.0092	0.081	0.92865	0.35307	-0.0044	0.88	1.128	0.25932	Neither
ENSG00000132356	MON	0.021	0.017	-0.682711	0.49479	0.016	0.032	-0.491	0.623426	Neither
ENSG00000132359	MON	-0.0032	0.59	0.45615	0.648279	-0.0033	0.61	-0.091	0.927493	Neither
ENSG00000132383	MON	0.066	5.8e-05	0.97267	0.330719	0.028	0.0066	0.70666	0.479778	Neither
ENSG00000132386	MON	0.06	0.00012	-0.82544	0.409121	0.049	0.00048	-0.623	0.533285	Neither
ENSG00000132388	MON	0.0047	0.15	0.93488	0.34985	0.0036	0.18	0.263	0.792551	Neither
ENSG00000132406	MON	0.19	6.4e-12	-0.605	0.545178	0.15	7.1e-10	-0.66225	0.508	Neither
ENSG00000132432	MON	-0.0029	0.55	1.28452	0.19896	0.0026	0.21	1.689	0.091219	Neither
ENSG00000132507	MON	0.61	3.2e-47	0.15462	0.877124	0.61	4.8e-48	0.2984	0.765397	Neither
ENSG00000132514	MON	0.07	3.5e-05	-0.07184	0.94273	0.077	1.4e-05	-0.107	0.914789	Neither
ENSG00000132530	MON	0.042	0.0011	0.81433	0.415454	0.028	0.0071	1.37159	0.170192	Neither
ENSG00000132591	MON	-0.0045	0.91	1.38647	0.165603	0.0015	0.25	1.379	0.167895	Neither
ENSG00000132600	MON	-0.00031	0.34	-1.67805	0.09334	-0.00079	0.36	-1.5946	0.1108	Neither
ENSG00000132603	MON	0.24	4.3e-15	0.02448	0.98047	0.23	1.3e-14	-0.07977	0.93642	Neither
ENSG00000132670	MON	-0.0017	0.43	-0.65323	0.51361	-0.0026	0.52	-0.704	0.481433	Neither
ENSG00000132676	MON	0.12	3.5e-08	2.33072	0.0198	0.12	4.2e-08	2.923	0.00347	Neither
ENSG00000132694	MON	-0.0038	0.7	-4.30339	1.68e-05	-0.0028	0.54	-2.33493	0.0195	Neither
ENSG00000132718	MON	0.1	8.5e-07	-3.36214	0.000773	0.084	5.8e-06	-2.93399	0.00335	Neither
ENSG00000132749	MON	0.29	1.7e-18	1.19776	0.23101	0.19	9.9e-12	1.11924	0.263037	Neither
ENSG00000132781	MON	0.04	0.0016	-1.25889	0.208	0.028	0.007	-0.812	0.417	Neither
ENSG00000132792	MON	-0.0035	0.63	2.2943	0.02177	0.00056	0.29	2.3	0.021448	Neither
ENSG00000132801	MON	-0.00051	0.35	-0.95757	0.33828	0.01	0.069	-1.149	0.250556	Neither
ENSG00000132823	MON	0.18	2.9e-11	1.5569	0.1195	0.18	3.1e-11	1.7975	0.072252	Neither
ENSG00000132842	MON	0.16	3.7e-10	0.084298	0.932819	0.14	3.7e-09	-0.39022	0.696375	Neither
ENSG00000132881	MON	0.0029	0.2	0.547709	0.584	-0.0039	0.71	-0.03391	0.973	Neither
ENSG00000132906	MON	0.17	1.4e-10	1.20603	0.228	0.14	2.4e-09	1.13267	0.257	Neither
ENSG00000132950	MON	0.084	6.5e-06	0.34759	0.728	0.072	2.7e-05	0.5044	0.614	Neither
ENSG00000132952	MON	0.001	0.27	1.38101	0.167	-0.0022	0.47	1.5037	0.13265	Neither
ENSG00000133027	MON	0.063	8.6e-05	-1.34257	0.179411	0.048	0.00054	-1.10644	0.268536	Neither
ENSG00000133028	MON	0.3	6.7e-19	-1.44398	0.148744	0.31	1.2e-19	-1.51184	0.130575	Neither
ENSG00000133030	MON	0.17	9.7e-11	-1.68279	0.092415	0.16	2.2e-10	-1.68706	0.091592	Neither
ENSG00000133055	MON	0.0038	0.18	0.107592	0.914	0.004	0.17	0.09528	0.924	Neither
ENSG00000133059	MON	0.26	2.7e-16	-0.822032	0.411	0.24	7e-15	-0.94848	0.343	Neither
ENSG00000133101	MON	0.00043	0.3	-0.33215	0.74	0.0064	0.12	-0.566	0.57139	Neither
ENSG00000133103	MON	0.17	1.1e-10	0.11617	0.908	0.15	2.2e-09	0.3708	0.71077	Neither
ENSG00000133104	MON	-0.0045	0.99	-2.44773	0.0144	0.00057	0.29	-1.748	0.08046	Neither
ENSG00000133116	MON	0.092	2.3e-06	0.56669	0.571	0.085	5.7e-06	0.7923	0.42818	Neither
ENSG00000133119	MON	0.1	4.8e-07	-0.33102	0.741	0.094	1.8e-06	-0.49	0.62415	Neither
ENSG00000133195	MON	0.13	2.2e-08	0.06504	0.948146	0.11	3e-07	-0.29804	0.765674	Neither
ENSG00000133216	MON	-0.0041	0.76	0.35315	0.724	-0.0036	0.66	0.991	0.322	Neither
ENSG00000133243	MON	0.06	0.00012	0.840788	0.400467	0.045	0.00084	0.666	0.505411	Neither
ENSG00000133246	MON	-0.0018	0.44	1.43629	0.150919	0.026	0.0093	0.287	0.774112	Neither
ENSG00000133302	MON	0.34	9.8e-22	-0.136576	0.891366	0.33	6.1e-21	-0.02832	0.977408	Neither
ENSG00000133313	MON	0.34	5.6e-22	1.44184	0.14935	0.32	1e-20	1.25803	0.20838	Neither
ENSG00000133317	MON	0.28	6.8e-18	0.84219	0.399683	0.29	2.9e-18	0.73814	0.460432	Neither
ENSG00000133318	MON	0.053	0.00028	-1.177	0.239197	0.017	0.028	-1.25541	0.209329	Neither
ENSG00000133321	MON	0.15	1.7e-09	0.4431	0.657692	0.16	3e-10	0.63346	0.526434	Neither
ENSG00000133393	MON	0.21	3.1e-13	-1.51653	0.12939	0.13	1.3e-08	-1.05454	0.29163	Neither
ENSG00000133422	MON	0.0031	0.19	-1.37184	0.170114	0.0062	0.12	-1.01958	0.307928	Neither
ENSG00000133460	MON	0.00026	0.3	-1.10804	0.267843	-0.0024	0.5	-0.883	0.377236	Neither
ENSG00000133561	MON	0.085	5.4e-06	0.858147	0.39081	0.091	2.7e-06	0.91711	0.359087	Neither
ENSG00000133574	MON	0.18	3.7e-11	-1.1147	0.26498	0.18	1.2e-11	-1.19894	0.230551	Neither
ENSG00000133597	MON	0.26	1e-16	0.603845	0.54595	0.26	2.6e-16	0.54521	0.585606	Neither
ENSG00000133612	MON	0.054	0.00027	0.529163	0.59669	0.09	3.1e-06	0.4902	0.623992	Neither
ENSG00000133619	MON	0.051	0.00039	1.13539	0.25621	0.016	0.032	0.91897	0.358111	Neither
ENSG00000133624	MON	0.00077	0.28	-0.918889	0.35815	0.0015	0.25	-0.688	0.491453	Neither
ENSG00000133661	MON	-0.0044	0.9	1.27	0.20496	-0.0023	0.49	1.111	0.26657	Neither
ENSG00000133678	MON	0.077	1.5e-05	-0.127	0.89858	0.016	0.033	-0.31047	0.7562	Neither
ENSG00000133687	MON	0.54	4.6e-39	-1.98968	0.046626	0.51	7.2e-37	-1.79207	0.07312	Neither
ENSG00000133704	MON	0.56	7.8e-42	-1.81907	0.0689	0.55	1e-40	-1.77751	0.07548	Neither
ENSG00000133706	MON	-0.0016	0.43	0.232171	0.816405	-0.0039	0.72	0.29523	0.76782	Neither
ENSG00000133731	MON	0.39	8e-26	0.21017	0.83353	0.39	1.2e-25	0.11866	0.90555	Neither
ENSG00000133739	MON	0.11	2.4e-07	-0.242686	0.80825	0.087	4.3e-06	0.1907	0.84876	Neither
ENSG00000133789	MON	0.042	0.0011	1.3341	0.18217	0.032	0.0043	1.25296	0.210221	Neither
ENSG00000133794	MON	0.028	0.0066	0.6585	0.510219	0.018	0.026	0.65003	0.515673	Neither
ENSG00000133818	MON	-0.0045	0.93	0.07065	0.943677	-0.0019	0.45	-0.048	0.961716	Neither
ENSG00000133835	MON	0.051	0.00039	0.400932	0.68847	0.051	0.00039	0.2233	0.8233	Neither
ENSG00000133872	MON	-0.0045	0.99	1.19315	0.23281	-0.0022	0.48	1.54263	0.12292	Neither
ENSG00000133884	MON	-0.0044	0.86	1.64652	0.099656	-0.0044	0.87	1.17879	0.238483	Neither
ENSG00000133943	MON	0.17	7.5e-11	-0.47548	0.63445	0.17	8.3e-11	-0.56785	0.57014	Neither
ENSG00000133961	MON	0.012	0.058	-0.6186	0.53618	-0.0042	0.79	-0.30565	0.75987	Neither
ENSG00000133997	MON	0.084	6.2e-06	-0.71777	0.4729	0.076	1.7e-05	-0.28755	0.77369	Neither
ENSG00000134014	MON	-0.0039	0.72	1.52413	0.12748	0.017	0.03	1.411	0.15824	Neither
ENSG00000134028	MON	0.17	9.4e-11	0.481426	0.63021	0.13	3e-08	0.59747	0.5502	Neither
ENSG00000134042	MON	0.01	0.068	0.30507	0.76031	0.0082	0.093	0.16	0.87288	Neither
ENSG00000134046	MON	0.011	0.066	1.30622	0.19148	-0.00025	0.33	1.365	0.17225	Neither
ENSG00000134058	MON	0.16	2.7e-10	-1.63831	0.101357	0.18	2.9e-11	-1.73389	0.082938	Neither
ENSG00000134061	MON	0.19	2.9e-12	0.582497	0.560232	0.18	1.7e-11	0.29789	0.765787	Neither
ENSG00000134070	MON	0.12	5.8e-08	-1.29849	0.194	0.12	3.4e-08	-1.48476	0.138	Neither
ENSG00000134086	MON	0.11	2.5e-07	-0.33987	0.734	0.098	1.1e-06	-0.24341	0.808	Neither
ENSG00000134108	MON	0.038	0.0019	0.04708	0.962	0.02	0.02	0.3603	0.719	Neither
ENSG00000134146	MON	0.053	0.00032	-1.12345	0.261247	0.031	0.005	-1.16259	0.244995	Neither
ENSG00000134184	MON	0.11	2.1e-07	-0.495544	0.62	0.086	4.8e-06	-0.68476	0.493	Neither
ENSG00000134186	MON	0.079	1.2e-05	-0.429333	0.668	0.057	0.00018	-0.33374	0.739	Neither
ENSG00000134215	MON	0.36	2.3e-23	0.707866	0.479	0.33	1.4e-21	1.1079	0.268	Neither
ENSG00000134222	MON	0.22	4.9e-14	-0.803893	0.421	0.2	1.9e-12	-0.59233	0.554	Neither
ENSG00000134242	MON	0.13	1.8e-08	-2.81563	0.00487	0.13	1e-08	-2.75149	0.00593	Neither
ENSG00000134247	MON	0.054	0.00028	-2.92027	0.0035	0.043	0.0011	-2.81789	0.00483	Neither
ENSG00000134248	MON	0.0099	0.074	-0.378294	0.705	-0.0016	0.42	-0.25791	0.796	Neither
ENSG00000134255	MON	0.06	0.00013	-0.00369	0.997	0.048	0.00055	-0.00253	0.998	Neither
ENSG00000134256	MON	0.28	1.1e-17	0.231411	0.817	0.26	3.3e-16	0.30669	0.759	Neither
ENSG00000134262	MON	0.11	1.6e-07	-2.7795	0.00544	0.11	2.8e-07	-2.48079	0.0131	Neither
ENSG00000134265	MON	0.005	0.15	-0.47403	0.63548	-0.0041	0.77	-0.336	0.73687	Neither
ENSG00000134278	MON	0.31	4.6e-20	-0.30402	0.76112	0.29	2.2e-18	-0.43438	0.66401	Neither
ENSG00000134283	MON	0.22	1.4e-13	2.00561	0.044898	0.22	1.4e-13	1.78915	0.07359	Neither
ENSG00000134285	MON	-0.0043	0.83	0.26664	0.789745	-0.0037	0.67	-1.535	0.12478	Neither
ENSG00000134291	MON	-0.0041	0.76	-0.06448	0.948589	0.01	0.071	-0.38658	0.69906	Neither
ENSG00000134294	MON	0.0049	0.15	-0.2518	0.801195	-0.0017	0.43	-0.1337	0.89364	Neither
ENSG00000134297	MON	0.061	0.00011	-0.18478	0.8534	0.061	0.00011	0.27842	0.78069	Neither
ENSG00000134308	MON	-0.0023	0.49	1.53	0.125	-0.0036	0.66	2.044	0.041	Neither
ENSG00000134324	MON	0.0012	0.26	1.39	0.165	0.0069	0.11	1.042	0.297	Neither
ENSG00000134330	MON	0.028	0.0067	-1.66	0.0973	0.014	0.044	-1.39423	0.163	Neither
ENSG00000134333	MON	0.076	1.6e-05	-1.49854	0.133992	0.025	0.011	-1.93317	0.053216	Neither
ENSG00000134369	MON	0.11	3.2e-07	0.074017	0.941	0.093	1.9e-06	-0.13785	0.89	Neither
ENSG00000134419	MON	0.24	5.7e-15	-0.94694	0.34367	0.25	6.3e-16	-1.08227	0.27913	Neither
ENSG00000134440	MON	0.011	0.06	0.16482	0.86909	-0.0032	0.59	0.19558	0.84494	Neither
ENSG00000134452	MON	-0.0012	0.39	0.252	0.80089	-0.0041	0.77	-0.735	0.46234	Neither
ENSG00000134453	MON	-0.0045	0.93	0.239	0.81085	0.0024	0.22	0.20423	0.83818	Neither
ENSG00000134463	MON	0.48	3.4e-33	-0.139	0.8892	0.47	7.6e-33	-0.07531	0.93997	Neither
ENSG00000134490	MON	0.054	0.00027	0.03123	0.97509	0.038	0.002	0.41322	0.67945	Neither
ENSG00000134571	MON	-0.0043	0.85	-0.83568	0.403336	-0.0043	0.85	-0.879	0.379401	Neither
ENSG00000134574	MON	0.073	2.6e-05	0.72361	0.469302	0.059	0.00014	0.67229	0.501399	Neither
ENSG00000134575	MON	0.3	4.2e-19	-0.39671	0.69158	0.29	3.4e-18	-0.50196	0.615694	Neither
ENSG00000134627	MON	-0.0035	0.64	0.32485	0.745293	-0.0045	0.95	-0.26717	0.789335	Neither
ENSG00000134697	MON	0.29	1.4e-18	-0.785742	0.432	0.29	2.8e-18	-0.73884	0.46	Neither
ENSG00000134717	MON	0.062	0.0001	0.726326	0.468	0.054	0.00026	0.11238	0.911	Neither
ENSG00000134748	MON	0.061	0.00011	-0.504859	0.614	0.014	0.042	-0.02067	0.984	Neither
ENSG00000134755	MON	0.14	2.6e-09	0.50078	0.61653	0.11	1.2e-07	0.6495	0.51602	Neither
ENSG00000134758	MON	0.34	3.2e-22	0.11892	0.90534	0.34	2.5e-22	0.21645	0.82863	Neither
ENSG00000134759	MON	0.43	1.8e-29	-0.51427	0.60706	0.39	5.8e-26	-0.48882	0.62497	Neither
ENSG00000134769	MON	0.034	0.0032	-2.11279	0.03462	0.015	0.036	-2.08616	0.03696	Neither
ENSG00000134779	MON	0.22	9.3e-14	-0.47244	0.63661	0.21	2.6e-13	-0.54555	0.58537	Neither
ENSG00000134780	MON	0.0018	0.24	0.04048	0.967711	0.0016	0.25	0.14756	0.882694	Neither
ENSG00000134802	MON	0.0019	0.23	-0.27286	0.784959	-5.5e-05	0.32	-0.34301	0.731592	Neither
ENSG00000134809	MON	0.32	2.4e-20	0.28515	0.775532	0.32	1.9e-20	0.36216	0.717229	Neither
ENSG00000134815	MON	0.13	2.2e-08	1.35903	0.174138	0.11	2.6e-07	0.53522	0.592497	Neither
ENSG00000134824	MON	0.049	0.00053	-0.42291	0.672362	0.023	0.014	-0.44239	0.658207	Neither
ENSG00000134825	MON	-0.0036	0.66	0.08211	0.934557	-0.0024	0.49	-0.899	0.368653	Neither
ENSG00000134864	MON	0.41	2.5e-27	-0.71958	0.472	0.41	2.6e-27	-0.5346	0.59291	Neither
ENSG00000134882	MON	0.0015	0.25	-0.07165	0.943	-0.0011	0.38	-0.3331	0.73903	Neither
ENSG00000134897	MON	0.13	9.6e-09	1.285	0.199	0.08	1e-05	1.2073	0.22731	Neither
ENSG00000134905	MON	0.34	1.1e-21	0.46361	0.643	0.28	1.2e-17	0.5318	0.59487	Neither
ENSG00000134910	MON	0.13	1.4e-08	-0.66299	0.507334	0.13	1.7e-08	-0.78438	0.432818	Neither
ENSG00000134986	MON	0.052	0.00033	-0.915767	0.359789	0.041	0.0013	-1.13792	0.255156	Neither
ENSG00000135018	MON	-0.0039	0.71	-0.74996	0.453	-0.0041	0.76	-0.39086	0.696	Neither
ENSG00000135040	MON	0.1	4.6e-07	-1.35881	0.174	0.1	7.3e-07	-1.047	0.295	Neither
ENSG00000135045	MON	-0.0037	0.68	0.02275	0.982	-0.0045	0.93	-0.022	0.982	Neither
ENSG00000135046	MON	0.078	1.3e-05	0.07389	0.941	0.072	2.7e-05	0.62701	0.531	Neither
ENSG00000135047	MON	0.21	2.3e-13	1.16445	0.244	0.088	3.6e-06	1.07999	0.28	Neither
ENSG00000135049	MON	-0.00065	0.36	0.15703	0.875	-0.0037	0.67	0.056	0.955	Neither
ENSG00000135052	MON	0.12	1e-07	-0.92483	0.355	0.091	2.5e-06	-0.96255	0.336	Neither
ENSG00000135070	MON	0.0094	0.079	-0.1274	0.899	0.0054	0.14	-0.22573	0.821	Neither
ENSG00000135074	MON	0.2	1.5e-12	-1.06163	0.288402	0.18	3.9e-11	-1.111	0.266566	Neither
ENSG00000135077	MON	0.0082	0.094	-0.083842	0.933182	0.011	0.062	-0.116	0.907653	Neither
ENSG00000135093	MON	0.0042	0.17	0.22386	0.822869	-0.0045	0.92	-0.399	0.68989	Neither
ENSG00000135114	MON	0.0065	0.12	2.14475	0.031973	0.0033	0.19	2.378	0.01741	Neither
ENSG00000135116	MON	0.38	6.8e-25	-0.45621	0.648238	0.38	6e-25	-0.42607	0.67006	Neither
ENSG00000135124	MON	0.24	4e-15	-1.33457	0.182016	0.2	1.2e-12	-1.32059	0.18664	Neither
ENSG00000135185	MON	-0.0025	0.51	-0.229495	0.81848	-0.0044	0.9	-0.53751	0.590917	Neither
ENSG00000135205	MON	-0.0024	0.49	1.29432	0.19556	-0.0034	0.62	1.51101	0.130786	Neither
ENSG00000135211	MON	0.13	9.1e-09	1.43301	0.15186	0.13	1.8e-08	1.12508	0.260554	Neither
ENSG00000135218	MON	0.11	1.6e-07	0.231475	0.81695	0.082	7.6e-06	-0.06496	0.948207	Neither
ENSG00000135245	MON	-0.0024	0.49	0.820687	0.41182	0.023	0.012	0.853	0.393659	Neither
ENSG00000135269	MON	0.22	7.8e-14	-0.515932	0.6059	0.23	1.8e-14	-0.55457	0.57919	Neither
ENSG00000135297	MON	0.00079	0.28	1.22541	0.22042	-0.0045	0.93	0.79829	0.4247	Neither
ENSG00000135318	MON	-0.0023	0.49	0.32419	0.74579	0.013	0.049	0.086	0.93147	Neither
ENSG00000135334	MON	0.14	3e-09	1.1017	0.27059	0.14	4e-09	1.23199	0.21795	Neither
ENSG00000135341	MON	0.00077	0.28	0.63621	0.52464	-0.0045	0.97	0.38719	0.69862	Neither
ENSG00000135362	MON	0.006	0.13	-0.24543	0.806122	0.0016	0.25	-0.424	0.671566	Neither
ENSG00000135378	MON	0.031	0.0045	-0.88851	0.374265	0.02	0.018	-0.92262	0.356207	Neither
ENSG00000135437	MON	0.01	0.071	-0.96937	0.332361	0.013	0.048	-0.71774	0.47292	Neither
ENSG00000135452	MON	-0.0042	0.78	-1.32215	0.186119	0.0011	0.26	-0.354	0.72334	Neither
ENSG00000135457	MON	0.27	5.9e-17	-0.87769	0.38011	0.26	1.1e-16	-1.00224	0.31623	Neither
ENSG00000135473	MON	0.029	0.006	-0.88255	0.377481	0.019	0.021	-0.691	0.48957	Neither
ENSG00000135519	MON	0.0088	0.086	0.53817	0.590461	0.029	0.0064	0.087	0.93067	Neither
ENSG00000135541	MON	0.038	0.0019	-0.04043	0.96775	0.03	0.0053	-0.07258	0.94214	Neither
ENSG00000135549	MON	0.19	6.6e-12	0.17653	0.85988	0.18	1.7e-11	0.40109	0.68835	Neither
ENSG00000135569	MON	0.015	0.035	-1.27125	0.20364	0.016	0.031	-0.838	0.40203	Neither
ENSG00000135587	MON	0.11	1.7e-07	-1.52738	0.12667	0.12	5.1e-08	-1.69236	0.09058	Neither
ENSG00000135604	MON	0.047	0.00066	0.86523	0.38691	0.033	0.0039	0.71062	0.47732	Neither
ENSG00000135631	MON	0.19	5.5e-12	1.11	0.266	0.19	3.5e-12	0.85558	0.392	Neither
ENSG00000135636	MON	0.37	5.8e-24	1.25	0.211	0.35	4e-23	1.26139	0.207	Neither
ENSG00000135643	MON	0.0067	0.12	-0.81355	0.415904	-0.0034	0.61	-0.11839	0.90576	Neither
ENSG00000135655	MON	0.15	7.6e-10	-0.82887	0.407176	0.12	4.4e-08	-0.67115	0.50212	Neither
ENSG00000135677	MON	0.079	1.1e-05	0.07155	0.942957	0.06	0.00013	0.02634	0.97899	Neither
ENSG00000135686	MON	0.078	1.4e-05	-1.39558	0.16284	0.087	4.4e-06	-1.79904	0.07201	Neither
ENSG00000135709	MON	-0.001	0.38	-0.39938	0.68961	-0.0036	0.65	-0.914	0.36072	Neither
ENSG00000135720	MON	-0.0035	0.64	-0.57492	0.56534	-0.0038	0.7	-0.54793	0.58374	Neither
ENSG00000135763	MON	0.085	5.1e-06	-2.83541	0.00458	0.02	0.019	-1.60188	0.109	Neither
ENSG00000135776	MON	0.11	2.8e-07	0.78618	0.432	0.13	1.1e-08	0.58124	0.561	Neither
ENSG00000135778	MON	0.53	5.4e-38	0.09761	0.922	0.53	1.4e-38	0.09907	0.921	Neither
ENSG00000135828	MON	0.11	4.2e-07	0.373693	0.709	0.045	0.00081	0.02512	0.98	Neither
ENSG00000135837	MON	0.014	0.044	-1.55574	0.12	0.016	0.033	-1.038	0.299	Neither
ENSG00000135838	MON	0.22	6.5e-14	0.431227	0.666	0.18	2.6e-11	0.40952	0.682	Neither
ENSG00000135862	MON	0.37	2.4e-24	-1.3094	0.19	0.37	1.8e-24	-1.41905	0.156	Neither
ENSG00000135899	MON	0.1	6.3e-07	0.577	0.564	0.077	1.6e-05	0.93437	0.35	Neither
ENSG00000135905	MON	0.43	5.5e-29	-1.45	0.147	0.42	3.1e-28	-1.43204	0.152	Neither
ENSG00000135912	MON	0.062	9.5e-05	1.11	0.267	0.041	0.0013	0.94243	0.346	Neither
ENSG00000135913	MON	0.031	0.0047	0.652	0.514	0.02	0.019	0.55273	0.58	Neither
ENSG00000135916	MON	-0.0044	0.88	1.72	0.0846	-0.0028	0.55	1.85856	0.0631	Neither
ENSG00000135926	MON	0.073	2.6e-05	-0.952	0.341	0.073	2.4e-05	-0.75143	0.452	Neither
ENSG00000135929	MON	0.29	3e-18	1.93	0.054	0.28	1.1e-17	1.97751	0.048	Neither
ENSG00000135932	MON	-0.0041	0.77	2.32	0.0206	0.0048	0.15	0.80958	0.418	Neither
ENSG00000135945	MON	0.037	0.0022	-0.194	0.846	0.036	0.0024	-0.02725	0.978	Neither
ENSG00000135951	MON	0.11	2.4e-07	0.359	0.72	0.11	1.6e-07	0.40505	0.685	Neither
ENSG00000135956	MON	9.6e-05	0.31	-1.73	0.0828	0.0076	0.1	-0.645	0.519	Neither
ENSG00000135968	MON	0.034	0.0032	-0.226	0.821	0.02	0.02	0.03022	0.976	Neither
ENSG00000135972	MON	0.15	6.1e-10	0.213	0.832	0.13	2.6e-08	0.03336	0.973	Neither
ENSG00000135974	MON	-0.004	0.74	-1.56	0.12	-0.0039	0.73	-0.997	0.319	Neither
ENSG00000136003	MON	0.24	3.9e-15	-1.49281	0.135486	0.23	1.4e-14	-1.43258	0.15198	Neither
ENSG00000136040	MON	0.24	2.8e-15	0.2653	0.790777	0.21	4.5e-13	0.14802	0.88233	Neither
ENSG00000136045	MON	0.0078	0.098	-0.04018	0.967948	-0.0014	0.41	-0.09024	0.9281	Neither
ENSG00000136048	MON	0.17	1.2e-10	-0.02225	0.982245	0.15	2e-09	0.207	0.83601	Neither
ENSG00000136068	MON	0.24	2.4e-15	-0.79689	0.426	0.22	1.4e-13	-0.58609	0.558	Neither
ENSG00000136098	MON	0.26	2.4e-16	1.4219	0.155	0.24	4.3e-15	1.4224	0.15491	Neither
ENSG00000136100	MON	-0.0035	0.64	1.00403	0.315	-0.0045	0.99	1.2197	0.22259	Neither
ENSG00000136104	MON	0.26	1.2e-16	-0.34578	0.73	0.26	2.1e-16	-0.5062	0.61274	Neither
ENSG00000136108	MON	0.37	2e-24	-2.86457	0.00418	0.31	8.3e-20	-2.8258	0.00472	Neither
ENSG00000136111	MON	0.014	0.04	1.3002	0.194	0.016	0.034	0.762	0.44606	Neither
ENSG00000136122	MON	-0.00022	0.33	-0.03536	0.972	0.0064	0.12	0.1554	0.87653	Neither
ENSG00000136144	MON	9e-05	0.31	1.76751	0.0771	-0.0041	0.78	1.8688	0.06165	Neither
ENSG00000136146	MON	-0.0031	0.58	-0.40619	0.685	-0.0041	0.78	-0.339	0.73461	Neither
ENSG00000136147	MON	0.012	0.052	1.81871	0.069	-0.0013	0.4	1.7719	0.07641	Neither
ENSG00000136152	MON	0.044	0.00093	1.5934	0.111	0.043	0.00099	1.4513	0.14671	Neither
ENSG00000136156	MON	0.027	0.0084	0.87082	0.384	0.02	0.02	0.8634	0.38793	Neither
ENSG00000136161	MON	0.14	2.6e-09	-0.52521	0.599	0.13	1.3e-08	-0.5853	0.55837	Neither
ENSG00000136169	MON	0.12	6.2e-08	2.58032	0.00987	0.081	8.7e-06	2.7116	0.0067	Neither
ENSG00000136193	MON	0.18	3.9e-11	-0.827056	0.40821	0.14	4.6e-09	-0.85371	0.393268	Neither
ENSG00000136197	MON	0.3	3.1e-19	0.154811	0.87697	0.3	2.9e-19	0.29663	0.766751	Neither
ENSG00000136205	MON	0.33	2.7e-21	-2.83091	0.00464	0.27	2.5e-17	-3.33517	0.000852	Neither
ENSG00000136235	MON	0.09	2.8e-06	-1.15465	0.24824	0.098	1e-06	-1.24507	0.213106	Neither
ENSG00000136240	MON	0.35	8.7e-23	-2.93562	0.00333	0.34	8.5e-22	-2.94417	0.003238	Neither
ENSG00000136243	MON	0.073	2.4e-05	-1.21381	0.22482	0.064	7.4e-05	-0.80886	0.418597	Neither
ENSG00000136247	MON	0.15	2.2e-09	-0.485065	0.62763	0.12	3.6e-08	-0.48539	0.627397	Neither
ENSG00000136250	MON	0.11	2.3e-07	-0.840677	0.40053	0.11	1.8e-07	-0.57458	0.565578	Neither
ENSG00000136270	MON	0.23	3.2e-14	-2.07883	0.03763	0.2	6.2e-13	-2.49923	0.012446	Neither
ENSG00000136279	MON	0.071	3.3e-05	0.099492	0.92075	0.043	0.001	-0.27371	0.784308	Neither
ENSG00000136280	MON	0.042	0.0011	-1.0282	0.30386	0.023	0.014	-0.8955	0.370519	Neither
ENSG00000136286	MON	-0.0034	0.62	0.444415	0.65674	-0.0015	0.42	-0.09785	0.922048	Neither
ENSG00000136315	MON	0.0051	0.14	-0.1984	0.84273	-0.0042	0.79	-0.423	0.6723	Neither
ENSG00000136319	MON	0.0038	0.17	0.89239	0.37218	0.01	0.07	1.108	0.26786	Neither
ENSG00000136371	MON	0.25	1.3e-15	-0.67484	0.49978	0.19	3.2e-12	-0.62619	0.531194	Neither
ENSG00000136379	MON	0.13	1.5e-08	0.00733	0.994155	0.095	1.5e-06	-0.1792	0.857781	Neither
ENSG00000136381	MON	0.17	7.4e-11	-0.36965	0.711642	0.16	2.1e-10	-0.35548	0.72223	Neither
ENSG00000136404	MON	0.42	2e-28	-1.30163	0.193044	0.41	4e-27	-1.09159	0.275015	Neither
ENSG00000136436	MON	0.39	5e-26	0.26026	0.794666	0.38	2.5e-25	0.22697	0.820451	Neither
ENSG00000136444	MON	-0.0038	0.69	2.06416	0.039003	0.0083	0.092	1.86452	0.062248	Neither
ENSG00000136463	MON	0.058	0.00017	-0.58217	0.560454	0.03	0.0054	-0.37799	0.705439	Neither
ENSG00000136490	MON	0.038	0.0019	1.65221	0.098492	0.025	0.01	1.50443	0.132471	Neither
ENSG00000136504	MON	0.012	0.055	0.41056	0.681397	0.016	0.031	0.522	0.60167	Neither
ENSG00000136514	MON	0.12	7.8e-08	-3.21105	0.00132	0.097	1.2e-06	-3.13	0.00175	Neither
ENSG00000136522	MON	0.059	0.00015	0.13818	0.89	0.052	0.00036	0.41354	0.679	Neither
ENSG00000136536	MON	0.073	2.4e-05	1.86	0.0634	0.079	1.2e-05	1.89834	0.0577	Neither
ENSG00000136603	MON	-0.0029	0.55	0.60255	0.547	-0.0008	0.37	0.5795	0.562	Neither
ENSG00000136628	MON	0.01	0.073	-0.966086	0.334	0.0093	0.08	-1.20204	0.229	Neither
ENSG00000136630	MON	-0.0045	1	0.158615	0.874	-0.0015	0.41	-0.666	0.505	Neither
ENSG00000136643	MON	0.0079	0.097	-0.041974	0.967	0.013	0.048	-0.50796	0.611	Neither
ENSG00000136689	MON	0.04	0.0014	-0.104	0.917	0.062	9.7e-05	0.18593	0.853	Neither
ENSG00000136709	MON	0.0082	0.093	-0.248	0.804	0.0019	0.23	-0.47964	0.631	Neither
ENSG00000136717	MON	0.55	6e-41	0.5	0.617	0.55	3.9e-40	0.83216	0.405	Neither
ENSG00000136718	MON	0.0016	0.25	-0.288	0.774	-0.0043	0.84	-0.35	0.726	Neither
ENSG00000136732	MON	0.29	1.3e-18	1	0.317	0.095	1.6e-06	1.22166	0.222	Neither
ENSG00000136783	MON	0.094	1.7e-06	-0.9503	0.342	0.033	0.0039	-0.93916	0.348	Neither
ENSG00000136807	MON	0.00053	0.29	1.61612	0.106	0.025	0.01	1.52	0.129	Neither
ENSG00000136813	MON	-0.0045	0.98	1.975	0.0483	-0.0044	0.88	1.63584	0.102	Neither
ENSG00000136816	MON	0.15	8.1e-10	1.31948	0.187	0.12	5.7e-08	1.05424	0.292	Neither
ENSG00000136819	MON	0.2	9.9e-13	0.96432	0.335	0.17	5.4e-11	0.90901	0.363	Neither
ENSG00000136824	MON	0.0048	0.15	0.83147	0.406	0.0065	0.12	0.89186	0.372	Neither
ENSG00000136827	MON	0.14	2.3e-09	-0.62598	0.531	0.15	7.9e-10	-0.69995	0.484	Neither
ENSG00000136828	MON	0.14	8.5e-09	1.29672	0.195	0.12	5.9e-08	1.3504	0.177	Neither
ENSG00000136830	MON	-0.00087	0.37	-1.04383	0.297	-0.0018	0.44	-1.18148	0.237	Neither
ENSG00000136840	MON	0.1	5.9e-07	-3.20412	0.00135	0.065	6.6e-05	-3.58285	0.00034	Neither
ENSG00000136842	MON	0.051	0.00038	-2.82499	0.00473	0.024	0.012	-1.54481	0.122	Neither
ENSG00000136856	MON	0.5	7.8e-36	1.35938	0.174	0.49	2.9e-34	1.13198	0.258	Neither
ENSG00000136861	MON	0.25	4.4e-16	-1.87879	0.0603	0.25	5.6e-16	-1.93993	0.0524	Neither
ENSG00000136868	MON	0.099	9.7e-07	0.69274	0.488	0.067	5.1e-05	0.21896	0.827	Neither
ENSG00000136869	MON	-0.001	0.38	-0.15538	0.877	0.0031	0.19	0.05798	0.954	Neither
ENSG00000136870	MON	-0.0044	0.87	1.12366	0.261	-0.0035	0.64	1.015	0.31	Neither
ENSG00000136874	MON	-0.0016	0.42	2.287	0.0222	0.0064	0.12	2.349	0.0188	Neither
ENSG00000136897	MON	0.12	1.1e-07	-1.58017	0.114	0.045	0.00082	-0.68193	0.495	Neither
ENSG00000136930	MON	0.0073	0.11	1.41401	0.157	-0.0024	0.5	1.23421	0.217	Neither
ENSG00000136932	MON	0.051	0.0004	-0.06941	0.945	0.043	0.0011	-0.89443	0.371	Neither
ENSG00000136933	MON	0.22	1.2e-13	1.59753	0.11	0.12	4.3e-08	1.61411	0.107	Neither
ENSG00000136937	MON	0.025	0.01	-1.78762	0.0738	0.031	0.0045	-1.79273	0.073	Neither
ENSG00000136960	MON	0.44	4.9e-30	0.710767	0.47723	0.43	4e-29	0.52624	0.59872	Neither
ENSG00000137038	MON	0.0037	0.18	0.38419	0.701	-0.0044	0.86	0.30161	0.763	Neither
ENSG00000137054	MON	0.11	1.6e-07	0.63475	0.526	0.1	7.5e-07	0.73728	0.461	Neither
ENSG00000137070	MON	0.13	1.4e-08	0.72092	0.471	0.11	1.4e-07	0.82542	0.409	Neither
ENSG00000137106	MON	0.077	1.4e-05	-0.10078	0.92	0.072	2.9e-05	-0.33451	0.738	Neither
ENSG00000137145	MON	0.062	9.5e-05	1.24763	0.212	0.048	0.00057	1.33237	0.183	Neither
ENSG00000137154	MON	0.026	0.0093	0.24916	0.803	0.016	0.032	-0.42144	0.673	Neither
ENSG00000137161	MON	0.0068	0.11	-2.53923	0.01111	0.0085	0.089	-2.22711	0.02594	Neither
ENSG00000137218	MON	0.0091	0.082	0.82628	0.40865	0.002	0.23	0.643	0.52022	Neither
ENSG00000137364	MON	0.22	1.3e-13	-0.53349	0.5937	0.21	2e-13	-0.47762	0.63292	Neither
ENSG00000137393	MON	0.067	5.1e-05	1.0446	0.29621	0.053	0.00029	0.42168	0.67326	Neither
ENSG00000137474	MON	0.046	0.00069	-0.73889	0.459976	0.043	0.0011	-0.40612	0.684655	Neither
ENSG00000137486	MON	-0.0016	0.43	-1.23723	0.216003	-0.00097	0.38	-0.99	0.322174	Neither
ENSG00000137492	MON	0.037	0.0023	0.28398	0.776426	0.02	0.02	0.2126	0.831636	Neither
ENSG00000137494	MON	0.021	0.017	0.23167	0.816795	0.035	0.0029	0.187	0.851661	Neither
ENSG00000137500	MON	0.12	7.6e-08	0.28015	0.779365	0.1	6.6e-07	0.196	0.84461	Neither
ENSG00000137504	MON	0.11	3.7e-07	0.80126	0.422982	0.06	0.00013	1.20168	0.229489	Neither
ENSG00000137509	MON	0.14	6.1e-09	0.01926	0.984637	0.14	8.2e-09	0.00257	0.997949	Neither
ENSG00000137513	MON	0.44	3.7e-30	-0.34659	0.728898	0.45	1.8e-30	-0.31539	0.752463	Neither
ENSG00000137563	MON	0.013	0.047	-0.843619	0.39888	0.036	0.0025	0.27312	0.78476	Neither
ENSG00000137628	MON	0.012	0.056	-0.45617	0.648269	-0.0024	0.49	0.18127	0.856	Neither
ENSG00000137656	MON	-0.0045	0.96	0.89853	0.368905	-0.0045	1	0.99362	0.32041	Neither
ENSG00000137673	MON	-0.0043	0.85	-0.22461	0.822283	0.0051	0.14	-0.139	0.88945	Neither
ENSG00000137692	MON	0.074	2.1e-05	-0.87918	0.379306	0.079	1.2e-05	-0.59311	0.553108	Neither
ENSG00000137700	MON	0.12	8.5e-08	0.27583	0.782681	0.11	2.4e-07	0.05606	0.955297	Neither
ENSG00000137710	MON	0.012	0.055	0.4108	0.681222	0.0027	0.21	0.35556	0.722173	Neither
ENSG00000137713	MON	-0.0041	0.78	0.46473	0.642122	-0.00047	0.35	0.389	0.697276	Neither
ENSG00000137714	MON	0.35	8.3e-23	0.64063	0.521765	0.34	2.3e-22	0.63331	0.526534	Neither
ENSG00000137726	MON	0.14	2.4e-09	0.42842	0.668342	0.13	9e-09	0.95907	0.337525	Neither
ENSG00000137752	MON	0.03	0.0056	1.96949	0.048896	0.02	0.02	2.57256	0.010095	Neither
ENSG00000137757	MON	0.087	4.1e-06	1.59772	0.110106	0.042	0.0012	1.55594	0.119721	Neither
ENSG00000137760	MON	-0.0017	0.43	-0.64145	0.521231	0.0032	0.19	-0.225	0.821979	Neither
ENSG00000137770	MON	0.34	2.6e-22	0.98429	0.324975	0.34	2.5e-22	1.01967	0.307887	Neither
ENSG00000137801	MON	0.21	2.8e-13	-0.97311	0.330496	0.2	2.4e-12	-1.05239	0.292619	Neither
ENSG00000137802	MON	0.0084	0.091	-0.14823	0.882162	0.022	0.014	-0.54914	0.582907	Neither
ENSG00000137804	MON	-0.0039	0.72	0.08023	0.936053	0.0022	0.22	-0.714	0.475227	Neither
ENSG00000137806	MON	0.074	2.1e-05	-0.43961	0.66022	0.026	0.0095	-1.10033	0.271187	Neither
ENSG00000137817	MON	0.062	9.9e-05	-0.84786	0.396514	0.051	0.00037	-0.79157	0.428609	Neither
ENSG00000137822	MON	0.011	0.06	-0.94514	0.344587	-0.0042	0.8	-0.737	0.461122	Neither
ENSG00000137834	MON	0.12	5.7e-08	-0.03477	0.972264	0.088	3.8e-06	-0.16766	0.866852	Neither
ENSG00000137843	MON	0.038	0.0021	0.71387	0.475307	0.038	0.0019	0.44175	0.658673	Neither
ENSG00000137871	MON	0.041	0.0013	-1.14045	0.254097	0.041	0.0014	-0.801	0.423132	Neither
ENSG00000137872	MON	0.012	0.056	-1.00074	0.316952	-0.00029	0.33	-0.677	0.498406	Neither
ENSG00000137876	MON	0.049	0.00051	1.33003	0.183507	0.022	0.016	1.29592	0.195003	Neither
ENSG00000137880	MON	0.0018	0.24	-0.24529	0.806231	-0.0029	0.55	-0.25989	0.79495	Neither
ENSG00000137942	MON	-0.0036	0.66	-1.08806	0.277	-0.0019	0.45	-0.83091	0.406	Neither
ENSG00000137944	MON	0.036	0.0027	0.323562	0.746	0.027	0.0075	0.33236	0.74	Neither
ENSG00000137947	MON	0.021	0.016	1.61469	0.106	0.028	0.0066	1.79322	0.0729	Neither
ENSG00000138030	MON	0.051	0.0004	-0.892	0.373	0.016	0.034	-0.862	0.389	Neither
ENSG00000138031	MON	0.17	1.5e-10	0.521	0.603	0.17	1.3e-10	0.43063	0.667	Neither
ENSG00000138035	MON	0.011	0.063	0.992	0.321	0.0042	0.16	0.86147	0.389	Neither
ENSG00000138036	MON	0.0026	0.21	-0.775	0.438	-0.0044	0.9	-0.72	0.472	Neither
ENSG00000138050	MON	0.033	0.0039	-0.495	0.621	0.029	0.0063	0.05982	0.952	Neither
ENSG00000138061	MON	0.17	5.4e-11	0.281	0.779	0.19	4.8e-12	0.1322	0.895	Neither
ENSG00000138074	MON	0.0048	0.15	0.287	0.774	-0.0041	0.77	0.55903	0.576	Neither
ENSG00000138078	MON	0.099	9.3e-07	-1.66	0.0979	0.088	3.5e-06	-1.4357	0.151	Neither
ENSG00000138085	MON	0.31	7.2e-20	1.05	0.294	0.3	2.9e-19	1.00152	0.317	Neither
ENSG00000138095	MON	0.094	1.8e-06	-0.505	0.614	0.09	3e-06	0.59945	0.549	Neither
ENSG00000138107	MON	0.063	9.1e-05	0.828	0.4079	0.048	0.00056	1.12835	0.25917	Neither
ENSG00000138119	MON	0.08	1e-05	-0.0856	0.93182	0.025	0.0098	-0.31189	0.75513	Neither
ENSG00000138134	MON	0.083	6.9e-06	-0.979	0.32772	0.067	5.1e-05	-0.62196	0.53397	Neither
ENSG00000138138	MON	0.0032	0.19	0.279	0.77997	-0.0014	0.41	0.472	0.63693	Neither
ENSG00000138166	MON	0.004	0.17	-2.38	0.01736	-0.0024	0.5	-1.44732	0.14781	Neither
ENSG00000138172	MON	0.085	5.3e-06	0.696	0.4863	0.032	0.004	1.12399	0.26102	Neither
ENSG00000138185	MON	0.059	0.00015	0.0495	0.96053	0.027	0.0076	-0.06347	0.94939	Neither
ENSG00000138231	MON	0.012	0.052	-0.8307	0.406	0.029	0.0058	-0.81156	0.417	Neither
ENSG00000138246	MON	0.004	0.17	0.04725	0.962	-0.00018	0.33	0.701	0.483	Neither
ENSG00000138303	MON	-0.00079	0.36	0.555	0.57867	-0.0044	0.86	0.537	0.59127	Neither
ENSG00000138363	MON	0.063	8.5e-05	1.09	0.277	0.062	9.4e-05	1.33149	0.183	Neither
ENSG00000138376	MON	0.25	1.8e-15	-0.838	0.402	0.2	1e-12	-0.96642	0.334	Neither
ENSG00000138381	MON	0.37	4.2e-24	0.489	0.625	0.36	8.7e-24	0.60319	0.546	Neither
ENSG00000138382	MON	0.0011	0.27	-0.61	0.542	-0.0019	0.45	-1.473	0.141	Neither
ENSG00000138399	MON	-0.0037	0.68	0.363	0.717	-0.00032	0.34	-0.077	0.939	Neither
ENSG00000138430	MON	-0.0028	0.54	0.258	0.797	0.00089	0.27	0.088	0.93	Neither
ENSG00000138439	MON	0.51	3.5e-36	-0.0617	0.951	0.51	1.5e-36	-0.12203	0.903	Neither
ENSG00000138448	MON	0.0064	0.12	0.761	0.446	0.0033	0.19	-0.15335	0.878	Neither
ENSG00000138449	MON	0.016	0.033	-1.68	0.093	0.017	0.028	-1.40642	0.16	Neither
ENSG00000138459	MON	0.091	2.5e-06	0.05484	0.956	0.085	5.7e-06	0.13834	0.89	Neither
ENSG00000138468	MON	0.045	0.00087	-0.73941	0.46	0.02	0.018	-0.63722	0.524	Neither
ENSG00000138495	MON	0.064	7.4e-05	0.43795	0.661	0.035	0.0028	0.43005	0.667	Neither
ENSG00000138592	MON	-0.00042	0.34	-0.79465	0.426815	-0.0041	0.76	-1.10611	0.268679	Neither
ENSG00000138593	MON	0.011	0.065	-0.16539	0.868639	0.0079	0.097	-0.25238	0.800748	Neither
ENSG00000138600	MON	0.029	0.0059	-0.54554	0.585385	0.023	0.013	-0.54091	0.58857	Neither
ENSG00000138604	MON	0.011	0.065	2.51334	0.011959	-0.0045	0.97	2.01374	0.044037	Neither
ENSG00000138614	MON	0.0022	0.22	0.09151	0.927091	-0.0042	0.79	-0.62472	0.532155	Neither
ENSG00000138617	MON	0.13	1.9e-08	0.16262	0.870817	0.13	1.5e-08	-0.03484	0.972205	Neither
ENSG00000138639	MON	0.11	1.2e-07	0.01414	0.988721	0.097	1.2e-06	-0.33038	0.741	Neither
ENSG00000138641	MON	-0.0014	0.41	-0.33938	0.734326	-0.0045	0.97	0.04196	0.967	Neither
ENSG00000138660	MON	-0.0044	0.86	0.55128	0.581443	-0.002	0.46	0.33474	0.738	Neither
ENSG00000138698	MON	0.012	0.053	0.96988	0.332105	0.0025	0.21	0.85608	0.392	Neither
ENSG00000138735	MON	0.011	0.068	1.11959	0.262887	0.0032	0.19	1.12	0.263	Neither
ENSG00000138744	MON	0.46	4.6e-32	-0.55328	0.580069	0.45	4e-31	-0.58225	0.56	Neither
ENSG00000138755	MON	0.01	0.068	0.06092	0.95142	0.0066	0.12	-0.086	0.931	Neither
ENSG00000138756	MON	0.0089	0.085	1.16228	0.245122	0.0015	0.25	1.18882	0.235	Neither
ENSG00000138757	MON	0.092	2.2e-06	0.88437	0.376498	0.021	0.016	1.64487	0.1	Neither
ENSG00000138758	MON	0.0086	0.088	0.915	0.360193	0.002	0.23	0.62157	0.534	Neither
ENSG00000138760	MON	0.0035	0.18	0.16501	0.868935	-0.0012	0.39	-0.39265	0.695	Neither
ENSG00000138764	MON	0.0046	0.16	-2.12241	0.033803	0.00087	0.28	-2.38353	0.0171	Neither
ENSG00000138785	MON	0.00048	0.29	1.65718	0.097483	0.039	0.0018	1.53225	0.125	Neither
ENSG00000138801	MON	0.39	1.7e-25	0.97602	0.329053	0.36	2.4e-23	0.91862	0.358	Neither
ENSG00000138814	MON	0.0003	0.3	-0.57803	0.563242	-0.001	0.38	-0.664	0.507	Neither
ENSG00000138821	MON	0.44	6.2e-30	0.48744	0.625944	0.43	1.7e-29	0.38437	0.701	Neither
ENSG00000138829	MON	0.046	0.00073	0.525623	0.59915	0.024	0.011	0.52808	0.597444	Neither
ENSG00000138964	MON	0.18	3.5e-11	-2.23288	0.025557	0.15	8.1e-10	-2.63073	0.00852	Neither
ENSG00000139055	MON	0.076	1.8e-05	0.38951	0.696902	0.093	1.9e-06	0.42428	0.67136	Neither
ENSG00000139112	MON	-0.0016	0.42	1.98659	0.046968	0.0098	0.074	-0.477	0.63336	Neither
ENSG00000139117	MON	0.087	4.3e-06	-0.4933	0.621801	0.059	0.00014	-0.62607	0.53127	Neither
ENSG00000139168	MON	0.23	1e-14	1.13446	0.256601	0.23	1.2e-14	0.92175	0.35666	Neither
ENSG00000139174	MON	-0.0043	0.84	-1.32966	0.183629	0.00057	0.29	-0.397	0.69137	Neither
ENSG00000139180	MON	0.04	0.0014	0.65292	0.513807	0.046	0.00073	0.287	0.77411	Neither
ENSG00000139190	MON	0.012	0.053	1.02821	0.303852	-0.0044	0.88	1.40048	0.16137	Neither
ENSG00000139192	MON	0.33	3.7e-21	-1.1974	0.231149	0.34	9.9e-22	-1.13398	0.2568	Neither
ENSG00000139278	MON	0.056	0.0002	0.38394	0.701026	0.037	0.0022	0.69797	0.4852	Neither
ENSG00000139291	MON	-0.0016	0.42	-0.59984	0.548612	-0.0027	0.53	-0.228	0.81965	Neither
ENSG00000139323	MON	-0.0042	0.79	-0.93692	0.348801	-0.0008	0.37	-0.303	0.76189	Neither
ENSG00000139343	MON	0.27	5.3e-17	-1.99286	0.046277	0.25	1.3e-15	-2.48593	0.01292	Neither
ENSG00000139344	MON	0.45	1.1e-30	-0.07358	0.941347	0.46	1.9e-31	0.04161	0.96681	Neither
ENSG00000139350	MON	0.3	4.1e-19	-1.71525	0.0863	0.31	5.2e-20	-1.81377	0.06971	Neither
ENSG00000139370	MON	0.16	2.3e-10	-0.51786	0.604554	0.13	1.4e-08	-0.23753	0.81225	Neither
ENSG00000139372	MON	0.0068	0.11	-1.38625	0.165671	0.0097	0.075	-1.069	0.28507	Neither
ENSG00000139405	MON	0.2	9.8e-13	-1.02218	0.306698	0.2	9.6e-13	-0.93105	0.35183	Neither
ENSG00000139410	MON	0.096	1.3e-06	1.50011	0.133587	0.1	6.9e-07	1.34217	0.17954	Neither
ENSG00000139505	MON	0.054	0.00028	-1.1348	0.256	0.044	0.00095	-1.12	0.26271	Neither
ENSG00000139508	MON	0.0025	0.21	0.22177	0.824	-0.0032	0.59	0.2495	0.80299	Neither
ENSG00000139567	MON	0.066	6.3e-05	-2.65734	0.007876	0.056	0.00021	-2.79173	0.00524	Neither
ENSG00000139572	MON	0.0036	0.18	-0.61543	0.538269	0.012	0.053	-0.48689	0.62634	Neither
ENSG00000139579	MON	0.077	1.5e-05	0.95123	0.34149	0.07	3.4e-05	0.64219	0.52075	Neither
ENSG00000139610	MON	0.32	1.5e-20	2.20858	0.027204	0.32	2.2e-20	2.19728	0.028	Neither
ENSG00000139620	MON	0.089	3.2e-06	-1.79661	0.072397	0.092	2.2e-06	-1.75782	0.07878	Neither
ENSG00000139624	MON	0.32	2.5e-20	-0.40225	0.687499	0.32	7.2e-21	-0.35527	0.72238	Neither
ENSG00000139625	MON	0.024	0.011	-0.16626	0.867952	0.032	0.004	0.34215	0.73224	Neither
ENSG00000139626	MON	0.018	0.025	-1.10239	0.270291	0.029	0.006	-0.93538	0.34959	Neither
ENSG00000139629	MON	0.046	0.00073	0.67856	0.497419	0.018	0.024	0.74583	0.45577	Neither
ENSG00000139668	MON	0.041	0.0013	-0.37917	0.705	0.032	0.004	-0.55	0.58232	Neither
ENSG00000139697	MON	0.0025	0.21	0.49174	0.622906	-0.0044	0.87	0.759	0.44785	Neither
ENSG00000139722	MON	0.017	0.03	2.05708	0.039679	0.016	0.033	2.06559	0.03887	Neither
ENSG00000139725	MON	0.099	9e-07	-0.70464	0.481036	0.1	6.8e-07	-0.97695	0.32859	Neither
ENSG00000139737	MON	0.049	0.00052	-0.98937	0.322	0.028	0.0066	-0.8558	0.39212	Neither
ENSG00000139793	MON	0.066	5.9e-05	0.15525	0.877	0.061	0.00011	0.3182	0.75031	Neither
ENSG00000139842	MON	0.055	0.00023	-1.15545	0.248	0.069	4.3e-05	-0.825	0.40935	Neither
ENSG00000139899	MON	0.044	0.00087	0.052	0.95853	0.016	0.032	-0.0543	0.9567	Neither
ENSG00000139921	MON	-0.0041	0.77	0.1761	0.86021	0.011	0.063	-0.58	0.56191	Neither
ENSG00000139946	MON	-0.0045	0.96	0.7493	0.45368	-0.0045	0.99	0.918	0.35862	Neither
ENSG00000140006	MON	0.058	0.00016	-0.35755	0.72068	0.057	0.00018	-0.29995	0.76421	Neither
ENSG00000140025	MON	0.13	2.9e-08	0.64649	0.51796	0.13	1.2e-08	0.47157	0.63723	Neither
ENSG00000140030	MON	-0.0045	0.93	1.16611	0.24357	-0.0043	0.82	0.892	0.37239	Neither
ENSG00000140090	MON	0.16	1.8e-10	-0.75009	0.4532	0.11	1.7e-07	-0.22022	0.8257	Neither
ENSG00000140105	MON	0.083	6.8e-06	1.90058	0.05736	0.056	0.0002	2.04489	0.04087	Neither
ENSG00000140157	MON	0.012	0.052	0.29017	0.771689	3.9e-05	0.32	1.264	0.20623	Neither
ENSG00000140264	MON	-0.0026	0.52	-0.37079	0.710792	-0.0045	0.92	0.89164	0.372588	Neither
ENSG00000140265	MON	0.072	2.9e-05	-0.65376	0.51327	0.064	8e-05	-0.61213	0.540449	Neither
ENSG00000140299	MON	0.013	0.051	0.17756	0.859069	0.0018	0.24	0.099	0.921138	Neither
ENSG00000140307	MON	0.13	1.8e-08	-0.16459	0.869264	0.13	2e-08	-0.29863	0.765222	Neither
ENSG00000140319	MON	0.11	3.8e-07	0.25316	0.800144	0.1	6.3e-07	0.08644	0.931114	Neither
ENSG00000140368	MON	0.0008	0.28	0.12781	0.898301	-0.0036	0.65	0.184	0.854013	Neither
ENSG00000140374	MON	0.11	2.5e-07	0.40162	0.687964	0.087	4e-06	1.44841	0.147501	Neither
ENSG00000140379	MON	-0.0034	0.62	1.00124	0.316711	-0.0019	0.45	-0.141	0.88787	Neither
ENSG00000140386	MON	0.037	0.0023	-0.11263	0.910327	0.015	0.038	-0.0927	0.926138	Neither
ENSG00000140391	MON	0.068	4.9e-05	0.78939	0.429887	0.056	0.0002	0.69555	0.486712	Neither
ENSG00000140395	MON	0.16	5e-10	-1.22717	0.21976	0.17	7.3e-11	-0.945	0.344659	Neither
ENSG00000140400	MON	-0.00041	0.34	0.63079	0.52818	-0.0044	0.9	0.04554	0.963677	Neither
ENSG00000140403	MON	0.11	2.7e-07	-0.55659	0.57781	0.077	1.5e-05	-0.66111	0.508539	Neither
ENSG00000140406	MON	0.1	5.8e-07	-1.14807	0.250939	0.066	5.7e-05	-0.97804	0.328056	Neither
ENSG00000140416	MON	0.16	1.7e-10	0.04578	0.963484	0.13	1.5e-08	-0.56861	0.569621	Neither
ENSG00000140450	MON	0.47	5.7e-33	-1.03667	0.29989	0.47	5.4e-33	-0.9726	0.330751	Neither
ENSG00000140471	MON	0.35	1.4e-22	0.36746	0.713277	0.34	4.2e-22	0.38256	0.70205	Neither
ENSG00000140474	MON	-0.00097	0.38	-0.79187	0.428437	-0.0024	0.49	-0.558	0.576844	Neither
ENSG00000140497	MON	0.13	2.1e-08	-1.78408	0.074411	0.11	3.4e-07	-2.38471	0.017092	Neither
ENSG00000140526	MON	0.12	3.7e-08	-0.82656	0.408489	0.023	0.012	-0.97369	0.330208	Neither
ENSG00000140543	MON	0.044	0.00094	1.99078	0.046505	0.016	0.031	1.44448	0.148604	Neither
ENSG00000140545	MON	0.35	5.3e-23	0.675	0.499677	0.35	4.5e-23	0.65039	0.515441	Neither
ENSG00000140548	MON	0.0042	0.16	-0.51397	0.607271	-0.0029	0.55	-0.29644	0.766892	Neither
ENSG00000140563	MON	-0.0038	0.7	-0.40792	0.683332	-0.0045	0.96	0.187	0.851661	Neither
ENSG00000140564	MON	-0.0042	0.79	0.93515	0.349713	-0.0043	0.84	0.167	0.86737	Neither
ENSG00000140575	MON	0.11	2.5e-07	0.91293	0.361281	0.11	1.2e-07	0.86807	0.385354	Neither
ENSG00000140577	MON	0.033	0.0037	0.65547	0.512167	0.018	0.024	0.70269	0.48225	Neither
ENSG00000140612	MON	-0.0043	0.83	0.3154	0.752454	-0.004	0.73	0.686	0.492713	Neither
ENSG00000140632	MON	-0.0034	0.62	-0.6926	0.48856	-0.00054	0.35	0.177	0.85951	Neither
ENSG00000140650	MON	0.52	8.3e-38	2.6616	0.00778	0.52	5.2e-37	2.63557	0.0084	Neither
ENSG00000140678	MON	-0.0045	0.99	0.56354	0.57307	-0.0025	0.51	0.50328	0.61477	Neither
ENSG00000140718	MON	0.088	3.9e-06	-0.44587	0.65569	0.095	1.6e-06	-0.19932	0.84202	Neither
ENSG00000140829	MON	0.18	2e-11	1.01731	0.309	0.19	3.9e-12	0.97625	0.32894	Neither
ENSG00000140876	MON	0.38	3.3e-25	1.80569	0.07097	0.36	1.1e-23	1.81133	0.07009	Neither
ENSG00000140905	MON	0.064	8e-05	0.96503	0.33453	0.045	0.00082	0.9655	0.3343	Neither
ENSG00000140931	MON	0.12	7.6e-08	0.54651	0.58472	0.085	5.8e-06	0.8729	0.38272	Neither
ENSG00000140939	MON	0.01	0.068	-0.309	0.75732	-0.0044	0.9	-0.21809	0.82736	Neither
ENSG00000140941	MON	0.14	3e-09	1.34495	0.17864	0.13	1.4e-08	1.38539	0.16593	Neither
ENSG00000140943	MON	0.1	7.6e-07	-0.51258	0.60825	0.083	7e-06	0.05329	0.9575	Neither
ENSG00000140961	MON	-0.0025	0.51	-0.54334	0.58689	-0.0043	0.85	-0.813	0.41622	Neither
ENSG00000140987	MON	0.0084	0.091	1.03525	0.30055	-0.0045	0.97	1.69541	0.09	Neither
ENSG00000140990	MON	0.0087	0.087	-1.49711	0.13436	0.0031	0.2	-1.9	0.05743	Neither
ENSG00000140993	MON	0.0051	0.14	-0.79088	0.42902	-0.0031	0.58	-0.386	0.6995	Neither
ENSG00000140995	MON	0.031	0.005	0.50964	0.6103	0.033	0.0039	0.66686	0.50486	Neither
ENSG00000141012	MON	0.085	5.2e-06	-0.69169	0.48913	0.052	0.00035	-0.97304	0.33053	Neither
ENSG00000141013	MON	-0.0024	0.5	0.16085	0.87221	0.0034	0.19	0.303	0.76189	Neither
ENSG00000141027	MON	-0.00038	0.34	-1.37088	0.170413	0.00027	0.3	-0.68233	0.495032	Neither
ENSG00000141030	MON	0.27	2.8e-17	-1.69461	0.09015	0.26	1.3e-16	-1.78584	0.074125	Neither
ENSG00000141076	MON	-0.004	0.74	0.03818	0.96954	-0.0039	0.73	0.217	0.82821	Neither
ENSG00000141096	MON	0.0065	0.12	-0.0484	0.9614	0.01	0.07	-0.04916	0.9608	Neither
ENSG00000141098	MON	0.12	1.2e-07	-0.23518	0.81407	0.1	6.2e-07	-0.31512	0.75267	Neither
ENSG00000141179	MON	0.17	4.3e-11	-0.44527	0.656124	0.17	1.4e-10	-0.13777	0.89042	Neither
ENSG00000141258	MON	-0.0036	0.66	0.12293	0.902162	-0.0016	0.42	0.62232	0.533729	Neither
ENSG00000141298	MON	0.16	2.6e-10	-0.52501	0.599578	0.17	4.6e-11	-0.56262	0.573694	Neither
ENSG00000141337	MON	0.025	0.0096	1.62931	0.103248	0.03	0.0055	1.55202	0.120658	Neither
ENSG00000141349	MON	-0.0038	0.69	-0.91307	0.361208	-0.0036	0.65	-0.874	0.382118	Neither
ENSG00000141378	MON	0.04	0.0015	0.92688	0.353988	0.026	0.009	-0.02228	0.982227	Neither
ENSG00000141385	MON	0.038	0.002	0.94102	0.34669	0.014	0.041	0.70844	0.47867	Neither
ENSG00000141401	MON	0.14	8.5e-09	-1.62178	0.10485	0.13	9.6e-09	-1.16727	0.2431	Neither
ENSG00000141458	MON	0.0013	0.26	0.46985	0.63846	-0.0038	0.7	0.131	0.89578	Neither
ENSG00000141480	MON	0.058	0.00016	0.02276	0.981839	0.034	0.0032	0.37951	0.704309	Neither
ENSG00000141503	MON	-0.0028	0.54	-0.89763	0.369385	0.0051	0.14	-0.943	0.345681	Neither
ENSG00000141506	MON	0.0071	0.11	-1.23162	0.21809	-0.0036	0.65	-1.221	0.222086	Neither
ENSG00000141524	MON	0.094	1.7e-06	1.97829	0.047896	0.057	0.00018	1.90143	0.057246	Neither
ENSG00000141542	MON	0.075	1.9e-05	-0.64911	0.516266	0.056	0.0002	-1.124	0.261013	Neither
ENSG00000141543	MON	-0.0043	0.82	0.66783	0.504244	0.00018	0.31	0.509	0.610752	Neither
ENSG00000141556	MON	0.11	1.4e-07	-0.91385	0.360797	0.12	1.1e-07	-0.96949	0.332299	Neither
ENSG00000141560	MON	0.33	2.7e-21	-0.28675	0.774304	0.32	2.3e-20	-0.29006	0.771769	Neither
ENSG00000141562	MON	0.028	0.0072	0.34485	0.730209	0.019	0.022	0.134	0.893403	Neither
ENSG00000141580	MON	0.0025	0.21	-1.75132	0.079891	-0.0031	0.58	-1.93236	0.053315	Neither
ENSG00000141627	MON	-0.002	0.46	-0.65434	0.51289	0.017	0.027	-0.38527	0.70003	Neither
ENSG00000141642	MON	0.00053	0.29	1.6201	0.10521	-0.0042	0.8	1.026	0.30489	Neither
ENSG00000141682	MON	0.01	0.072	-1.63175	0.10273	-0.0044	0.88	-2.44719	0.0144	Neither
ENSG00000141698	MON	0.52	1.4e-37	0.24221	0.808618	0.51	3e-36	0.00717	0.994277	Neither
ENSG00000141873	MON	0.081	8.8e-06	-0.718287	0.47258	0.046	0.00076	-0.45092	0.652047	Neither
ENSG00000141905	MON	-0.0045	0.98	1.16658	0.243382	0.0027	0.21	0.615	0.538555	Neither
ENSG00000141971	MON	-0.0037	0.68	-0.508803	0.61089	-0.00029	0.33	1.245	0.213132	Neither
ENSG00000141994	MON	0.13	2.3e-08	0.092939	0.925952	0.06	0.00013	-0.14785	0.882461	Neither
ENSG00000142002	MON	-0.0031	0.57	-0.872796	0.382774	-0.00021	0.33	-0.705	0.48081	Neither
ENSG00000142046	MON	0.034	0.0032	-0.373465	0.708803	0.032	0.0044	0.651	0.515046	Neither
ENSG00000142065	MON	-0.002	0.46	-1.02096	0.307271	-0.0021	0.46	-1.018	0.308678	Neither
ENSG00000142089	MON	0.01	0.07	0.65065	0.515272	-0.0045	0.98	0.6662	0.505282	Neither
ENSG00000142102	MON	0.072	2.9e-05	0.27713	0.781679	0.044	0.00095	-0.37606	0.706874	Neither
ENSG00000142166	MON	-0.0029	0.56	1.1971	0.23127	0.00035	0.3	1.86	0.06289	Neither
ENSG00000142192	MON	0.045	0.00078	-1.646	0.09977	0.045	0.00081	-1.7705	0.07664	Neither
ENSG00000142197	MON	-0.0014	0.41	1.2595	0.20786	-0.0019	0.45	0.426	0.67011	Neither
ENSG00000142330	MON	-0.0036	0.66	0.135	0.892	-0.0017	0.43	-0.472	0.637	Neither
ENSG00000142444	MON	0.0023	0.22	-0.137977	0.890259	0.0093	0.081	-0.063	0.949767	Neither
ENSG00000142453	MON	-0.0013	0.4	-0.093185	0.925756	-0.00099	0.38	0.198	0.843045	Neither
ENSG00000142459	MON	0.025	0.0098	-1.05683	0.290588	0.018	0.027	-0.69178	0.489078	Neither
ENSG00000142494	MON	0.094	1.8e-06	-0.13139	0.895469	0.062	0.0001	0.46464	0.642188	Neither
ENSG00000142512	MON	0.17	1.5e-10	-1.01996	0.307746	0.21	2.3e-13	-0.9047	0.365627	Neither
ENSG00000142528	MON	0.13	3e-08	-0.532344	0.594488	0.11	2.4e-07	-0.77045	0.441034	Neither
ENSG00000142541	MON	0.06	0.00012	0.065061	0.948125	0.04	0.0016	0.376	0.706917	Neither
ENSG00000142599	MON	0.0031	0.2	0.620409	0.535	-0.0042	0.81	0.65367	0.513	Neither
ENSG00000142606	MON	0.14	6.5e-09	0.642035	0.521	0.14	6.7e-09	0.62375	0.533	Neither
ENSG00000142632	MON	0.38	2.4e-25	0.313564	0.754	0.38	4.1e-25	0.23319	0.816	Neither
ENSG00000142669	MON	0.24	3.8e-15	-2.3629	0.0181	0.25	1.7e-15	-2.3794	0.0173	Neither
ENSG00000142684	MON	0.2	8.9e-13	0.134986	0.893	0.17	4.7e-11	0.1998	0.842	Neither
ENSG00000142686	MON	0.11	3.8e-07	-0.434519	0.664	0.11	1.8e-07	-0.40622	0.685	Neither
ENSG00000142698	MON	0.0024	0.22	0.687876	0.492	0.005	0.15	0.78422	0.433	Neither
ENSG00000142733	MON	0.068	4.6e-05	0.496633	0.619	0.025	0.0096	-0.00302	0.998	Neither
ENSG00000142765	MON	-0.0044	0.89	-0.621494	0.534	-0.0021	0.47	-1.469	0.142	Neither
ENSG00000142794	MON	0.01	0.072	0.68807	0.491	-0.0045	0.93	0.36218	0.717	Neither
ENSG00000142856	MON	0.36	7.8e-24	-1.52544	0.127	0.37	4.1e-24	-1.38885	0.165	Neither
ENSG00000142892	MON	0.12	4.4e-08	-2.00378	0.0451	0.11	1.3e-07	-2.05338	0.04	Neither
ENSG00000142910	MON	0.016	0.033	-1.02345	0.306	0.013	0.049	-1.02396	0.306	Neither
ENSG00000142961	MON	0.029	0.006	0.645959	0.518	0.037	0.0022	0.90634	0.365	Neither
ENSG00000143067	MON	0.0097	0.076	-0.021715	0.983	-0.0032	0.59	-0.803	0.422	Neither
ENSG00000143149	MON	0.02	0.02	-1.74106	0.0817	0.019	0.021	-1.48347	0.138	Neither
ENSG00000143153	MON	0.11	2.4e-07	-3.09628	0.00196	0.11	4.2e-07	-2.86385	0.00419	Neither
ENSG00000143155	MON	0.21	3e-13	-2.46051	0.0139	0.19	3.1e-12	-2.91503	0.00356	Neither
ENSG00000143156	MON	0.12	1.1e-07	0.712768	0.476	0.082	8.4e-06	-0.09729	0.922	Neither
ENSG00000143162	MON	0.0032	0.19	-1.8688	0.0617	-0.0045	0.99	-2.018	0.0436	Neither
ENSG00000143164	MON	0.013	0.05	-0.65214	0.514	0.013	0.049	-0.00228	0.998	Neither
ENSG00000143167	MON	0.16	2.5e-10	1.27025	0.204	0.049	0.00049	0.88865	0.374	Neither
ENSG00000143178	MON	0.00037	0.3	-0.12904	0.897	-0.0015	0.42	0.077	0.939	Neither
ENSG00000143190	MON	0.046	0.00077	0.554637	0.579	0.022	0.016	-1.10666	0.268	Neither
ENSG00000143198	MON	0.43	1.6e-29	-2.58048	0.00987	0.44	1.3e-29	-2.54885	0.0108	Neither
ENSG00000143222	MON	-0.0026	0.51	0.364751	0.715	-0.0043	0.85	-0.125	0.901	Neither
ENSG00000143224	MON	0.063	8.5e-05	4.05158	5.09e-05	0.044	0.00097	4.23726	2.26e-05	Neither
ENSG00000143226	MON	-0.0029	0.55	-1.21869	0.223	-0.0032	0.6	-0.226	0.821	Neither
ENSG00000143252	MON	0.24	5.7e-15	3.03149	0.00243	0.22	6.1e-14	3.06351	0.00219	Neither
ENSG00000143303	MON	-0.00061	0.35	3.38536	0.000711	-0.0042	0.79	1.611	0.107	Neither
ENSG00000143314	MON	0.0025	0.21	-0.591961	0.554	0.0078	0.098	-0.27323	0.785	Neither
ENSG00000143315	MON	0.35	6.5e-23	-0.764982	0.444	0.34	5.1e-22	-0.19234	0.847	Neither
ENSG00000143344	MON	-0.0023	0.48	1.00037	0.317	-0.0045	0.94	0.716	0.474	Neither
ENSG00000143353	MON	0.095	1.5e-06	0.104943	0.916	0.084	6.5e-06	0.16004	0.873	Neither
ENSG00000143363	MON	0.0045	0.16	0.130988	0.896	-0.0037	0.68	0.83087	0.406	Neither
ENSG00000143367	MON	-0.0044	0.9	0.192554	0.847	0.0048	0.15	-0.73176	0.464	Neither
ENSG00000143376	MON	0.0093	0.08	-2.72592	0.00641	-0.0041	0.77	-1.614	0.107	Neither
ENSG00000143384	MON	0.0076	0.1	-3.14859	0.00164	-0.0025	0.5	-3.066	0.00217	Neither
ENSG00000143387	MON	0.022	0.014	2.15371	0.0313	0.034	0.0032	2.6391	0.00831	Neither
ENSG00000143412	MON	-0.0037	0.67	0.641688	0.521	0.0071	0.11	0.245	0.806	Neither
ENSG00000143418	MON	0.048	0.00054	-1.3709	0.17	0.043	0.0011	-1.65322	0.0983	Neither
ENSG00000143436	MON	-0.0015	0.42	2.23846	0.0252	0.011	0.063	2.306	0.0211	Neither
ENSG00000143437	MON	0.1	5.2e-07	-0.071756	0.943	0.11	2.9e-07	-0.99603	0.319	Neither
ENSG00000143457	MON	0.13	2e-08	0.708375	0.479	0.12	4.3e-08	0.71404	0.475	Neither
ENSG00000143499	MON	-0.0044	0.89	-1.65393	0.0981	-0.0023	0.48	-1.584	0.113	Neither
ENSG00000143507	MON	0.084	5.9e-06	0.652315	0.514	0.06	0.00013	0.54991	0.582	Neither
ENSG00000143537	MON	0.078	1.4e-05	1.95897	0.0501	0.034	0.0031	1.25586	0.209	Neither
ENSG00000143543	MON	0.045	0.00082	-0.098384	0.922	0.042	0.0012	-0.14905	0.882	Neither
ENSG00000143553	MON	0.071	3.2e-05	0.411864	0.68	0.067	5.4e-05	0.63477	0.526	Neither
ENSG00000143569	MON	0.11	2e-07	-1.37888	0.168	0.1	5.7e-07	-0.78316	0.434	Neither
ENSG00000143570	MON	0.2	9.8e-13	1.07401	0.283	0.19	3.9e-12	0.12958	0.897	Neither
ENSG00000143575	MON	0.0073	0.11	-1.54927	0.121	0.0049	0.15	-1.646	0.0998	Neither
ENSG00000143578	MON	-0.00056	0.35	0.2643	0.792	-0.0005	0.35	0.93678	0.349	Neither
ENSG00000143612	MON	-0.0037	0.68	0.711773	0.477	0.015	0.036	-0.839	0.401	Neither
ENSG00000143614	MON	0.25	1.7e-15	-2.62162	0.00875	0.25	9.7e-16	-2.83827	0.00454	Neither
ENSG00000143622	MON	0.052	0.00033	-4.0165	5.91e-05	0.041	0.0013	-4.28411	1.83e-05	Neither
ENSG00000143633	MON	-0.0028	0.54	-0.625157	0.532	0.026	0.0088	-1.489	0.136	Neither
ENSG00000143643	MON	0.042	0.0013	1.59454	0.111	0.024	0.011	0.948	0.343	Neither
ENSG00000143653	MON	0.14	7.7e-09	-1.93169	0.0534	0.1	4.3e-07	-2.00739	0.0447	Neither
ENSG00000143674	MON	0.061	0.00011	0.633942	0.526	0.025	0.01	0.8193	0.413	Neither
ENSG00000143727	MON	0.051	0.00038	-0.152	0.879	0.044	0.00098	0.00101	0.999	Neither
ENSG00000143740	MON	0.0016	0.24	-2.0083	0.0446	-0.0029	0.55	-2.53917	0.0111	Neither
ENSG00000143742	MON	0.0036	0.18	1.74274	0.0814	-0.0039	0.71	2.437	0.0148	Neither
ENSG00000143748	MON	0.12	1e-07	1.79306	0.073	0.11	3.2e-07	1.74677	0.0807	Neither
ENSG00000143753	MON	0.0051	0.14	-0.356708	0.721	-0.00097	0.38	0.03587	0.971	Neither
ENSG00000143756	MON	0.44	3.1e-30	0.081199	0.935	0.44	5e-30	0.03644	0.971	Neither
ENSG00000143771	MON	0.068	4.5e-05	2.58806	0.00965	0.013	0.047	3.26598	0.00109	Neither
ENSG00000143772	MON	-0.00089	0.37	0.230509	0.818	-0.0044	0.89	0.299	0.765	Neither
ENSG00000143799	MON	-8.1e-05	0.32	1.37375	0.17	-0.0034	0.62	2.129	0.0333	Neither
ENSG00000143801	MON	-0.0034	0.62	0.547586	0.584	-0.0017	0.43	0.81954	0.412	Neither
ENSG00000143811	MON	0.0061	0.13	-0.303983	0.761	-0.00018	0.33	-0.359	0.72	Neither
ENSG00000143819	MON	-0.00054	0.35	1.22648	0.22	0.012	0.055	1.594	0.111	Neither
ENSG00000143847	MON	0.0013	0.26	1.37359	0.17	0.0095	0.078	1.43673	0.151	Neither
ENSG00000143891	MON	-0.0041	0.77	-0.41	0.682	0.0028	0.21	-0.684	0.494	Neither
ENSG00000143919	MON	0.17	5.3e-11	-1.08	0.279	0.18	2.2e-11	-1.03166	0.302	Neither
ENSG00000143924	MON	-0.0027	0.53	0.259	0.795	-0.0008	0.37	0.20613	0.837	Neither
ENSG00000143933	MON	0.04	0.0016	-0.0364	0.971	0.036	0.0027	0.15404	0.878	Neither
ENSG00000143951	MON	-0.0038	0.7	-0.167	0.867	0.011	0.066	-0.8	0.424	Neither
ENSG00000143954	MON	0.0057	0.13	1.99	0.047	0.0077	0.1	1.95077	0.0511	Neither
ENSG00000143995	MON	-0.0042	0.81	-0.452	0.651	0.0017	0.24	0.158	0.874	Neither
ENSG00000144021	MON	-0.0042	0.81	0.745	0.456	0.0026	0.21	-1.022	0.307	Neither
ENSG00000144026	MON	0.002	0.23	0.104	0.917	-0.0015	0.42	0.853	0.394	Neither
ENSG00000144034	MON	0.11	1.2e-07	-1.03	0.301	0.13	2e-08	-1.23354	0.217	Neither
ENSG00000144115	MON	0.44	8.7e-30	0.118	0.906	0.42	2.3e-28	0.07038	0.944	Neither
ENSG00000144118	MON	0.048	0.00057	-0.159	0.874	0.045	0.00087	-0.1379	0.89	Neither
ENSG00000144120	MON	0.13	1.6e-08	-0.535	0.593	0.13	1.3e-08	-0.87734	0.38	Neither
ENSG00000144136	MON	0.11	1.4e-07	0.142	0.887	0.1	4.6e-07	0.278	0.781	Neither
ENSG00000144182	MON	0.016	0.034	0.606	0.544	0.021	0.018	0.626	0.531	Neither
ENSG00000144218	MON	0.22	8.5e-14	1.42	0.155	0.22	8.7e-14	1.42464	0.154	Neither
ENSG00000144233	MON	0.0023	0.22	-0.608	0.543	-0.003	0.57	-0.28121	0.779	Neither
ENSG00000144283	MON	0.029	0.0062	-0.704	0.482	0.018	0.026	-0.64423	0.519	Neither
ENSG00000144357	MON	0.073	2.4e-05	-3.05	0.00228	0.043	0.0011	-2.48303	0.013	Neither
ENSG00000144362	MON	0.019	0.023	1.62	0.106	0.03	0.0055	1.484	0.138	Neither
ENSG00000144369	MON	-0.0024	0.5	1.1	0.27	0.0059	0.13	1.133	0.257	Neither
ENSG00000144401	MON	0.59	1.6e-45	-0.0767	0.939	0.59	1.7e-45	-0.01033	0.992	Neither
ENSG00000144455	MON	0.28	8.6e-18	0.4023	0.687	0.27	5.6e-17	0.57335	0.566	Neither
ENSG00000144485	MON	-0.0044	0.86	0.445	0.657	-0.0045	0.92	0.637	0.524	Neither
ENSG00000144554	MON	0.039	0.0016	0.29557	0.768	0.039	0.0018	0.35047	0.726	Neither
ENSG00000144559	MON	0.35	8.7e-23	0.22723	0.82	0.35	5e-23	0.2205	0.825	Neither
ENSG00000144560	MON	0.0023	0.22	1.39158	0.164	0.0081	0.095	1.767	0.0772	Neither
ENSG00000144566	MON	-0.0013	0.4	-0.35941	0.719	0.018	0.025	0.65	0.516	Neither
ENSG00000144567	MON	-0.0032	0.6	-0.865	0.387	-0.00069	0.36	-1.12839	0.259	Neither
ENSG00000144580	MON	0.17	8.4e-11	0.849	0.396	0.14	2.5e-09	0.52001	0.603	Neither
ENSG00000144597	MON	0.0065	0.12	0.78601	0.432	0.0033	0.19	0.94374	0.345	Neither
ENSG00000144635	MON	0.026	0.0087	1.73536	0.0827	0.035	0.0029	1.96894	0.049	Neither
ENSG00000144668	MON	0.0014	0.25	0.08352	0.933	-0.0044	0.86	0.002	0.998	Neither
ENSG00000144730	MON	0.005	0.15	0.3301	0.741	-0.0033	0.61	0.037	0.97	Neither
ENSG00000144744	MON	0.0094	0.079	0.46818	0.64	-0.0033	0.61	0.46	0.646	Neither
ENSG00000144746	MON	0.056	0.0002	-1.35242	0.176	0.019	0.023	-1.39158	0.164	Neither
ENSG00000144749	MON	-0.0029	0.55	0.17351	0.862	-0.0045	0.97	0.446	0.656	Neither
ENSG00000144827	MON	0.076	1.7e-05	0.11554	0.908	0.036	0.0026	0.19501	0.845	Neither
ENSG00000144843	MON	0.088	3.8e-06	0.8434	0.399	0.045	0.00083	0.79394	0.427	Neither
ENSG00000144867	MON	0.11	3e-07	-0.08409	0.933	0.082	8e-06	0.10244	0.918	Neither
ENSG00000144909	MON	-0.003	0.57	-0.41373	0.679	-0.0045	0.98	-0.43416	0.664	Neither
ENSG00000145012	MON	-0.0034	0.63	0.1408	0.888	-0.004	0.74	0.17826	0.859	Neither
ENSG00000145020	MON	-0.0043	0.81	1.19041	0.234	-0.00098	0.38	0.683	0.495	Neither
ENSG00000145088	MON	0.017	0.03	0.16817	0.866	0.046	0.00075	0.28751	0.774	Neither
ENSG00000145214	MON	0.074	2.1e-05	0.8604	0.389571	0.026	0.0094	0.06589	0.947	Neither
ENSG00000145220	MON	0.057	0.00017	-0.14836	0.882062	0.058	0.00015	-0.26121	0.794	Neither
ENSG00000145241	MON	0.028	0.0067	2.03026	0.04233	0.034	0.0034	1.621	0.105	Neither
ENSG00000145247	MON	0.0092	0.081	1.28242	0.199696	-0.00057	0.35	1.7693	0.0768	Neither
ENSG00000145287	MON	0.011	0.065	1.12041	0.262538	0.017	0.029	0.82851	0.407	Neither
ENSG00000145331	MON	0.067	5.3e-05	2.48157	0.013081	0.081	8.9e-06	2.54179	0.011	Neither
ENSG00000145335	MON	0.21	4e-13	-0.24275	0.808199	0.19	4.8e-12	-0.31045	0.756	Neither
ENSG00000145348	MON	0.038	0.002	2.04904	0.040458	0.05	0.00045	1.52821	0.126	Neither
ENSG00000145349	MON	0.0044	0.16	0.34749	0.728226	0.0032	0.19	0.97444	0.33	Neither
ENSG00000145354	MON	0.1	4.5e-07	0.84321	0.39911	0.11	1.2e-07	0.50743	0.612	Neither
ENSG00000145390	MON	0.0069	0.11	0.27275	0.785042	-0.0013	0.4	0.604	0.546	Neither
ENSG00000145416	MON	0.29	3.1e-18	2.11052	0.034814	0.28	1.8e-17	1.99021	0.0466	Neither
ENSG00000145425	MON	0.00014	0.31	-0.85151	0.394489	-0.0042	0.79	-1.179	0.238	Neither
ENSG00000145428	MON	0.029	0.0059	-0.0334	0.973359	0.052	0.00034	-0.536	0.592	Neither
ENSG00000145431	MON	0.26	1.3e-16	-0.02529	0.979821	0.25	1.3e-15	0.05353	0.957	Neither
ENSG00000145439	MON	0.16	3e-10	1.34603	0.178293	0.16	4.4e-10	1.05918	0.29	Neither
ENSG00000145476	MON	0.49	2.7e-34	-0.23398	0.815002	0.39	1.4e-25	0.05001	0.96	Neither
ENSG00000145495	MON	0.31	1.7e-19	0.430204	0.667047	0.27	4.2e-17	0.40655	0.684337	Neither
ENSG00000145545	MON	0.085	5.7e-06	-0.183039	0.854767	0.086	4.8e-06	-0.51796	0.604488	Neither
ENSG00000145569	MON	0.0055	0.14	-0.350255	0.726147	-0.0031	0.58	-0.234	0.814985	Neither
ENSG00000145592	MON	0.086	5.1e-06	0.070626	0.943695	0.043	0.00099	0.07875	0.937228	Neither
ENSG00000145649	MON	-0.0043	0.84	-0.714713	0.474786	0.0013	0.26	-0.353	0.724088	Neither
ENSG00000145685	MON	0.12	7.3e-08	-0.485322	0.627448	0.11	1.3e-07	-1.1905	0.233851	Neither
ENSG00000145703	MON	0.28	1.1e-17	-1.07094	0.284197	0.27	3.5e-17	-0.99411	0.32017	Neither
ENSG00000145723	MON	0.1	5.9e-07	0.290454	0.771469	0.1	6.3e-07	0.27843	0.780679	Neither
ENSG00000145730	MON	0.59	2.1e-45	0.53787	0.590667	0.58	6.9e-44	0.67769	0.497966	Neither
ENSG00000145743	MON	-0.0033	0.61	-1.32485	0.185223	-0.0016	0.42	-2.042	0.041152	Neither
ENSG00000145780	MON	0.084	6.4e-06	0.418623	0.675492	0.043	0.001	0.94636	0.343965	Neither
ENSG00000145781	MON	0.12	5.4e-08	0.435885	0.662921	0.11	3.8e-07	0.13634	0.89155	Neither
ENSG00000145817	MON	0.42	5.2e-28	-0.980321	0.326928	0.42	3.7e-28	-0.99938	0.317612	Neither
ENSG00000145833	MON	0.011	0.061	2.24523	0.024753	0.00091	0.27	2.6219	0.008744	Neither
ENSG00000145882	MON	0.29	2.1e-18	-0.600473	0.548191	0.27	6.1e-17	-0.85525	0.392413	Neither
ENSG00000145936	MON	0.041	0.0014	-1.48278	0.138132	0.045	0.00083	-1.61879	0.105493	Neither
ENSG00000145949	MON	0.0018	0.24	-1.25642	0.20896	0.015	0.036	-1.47716	0.13963	Neither
ENSG00000145979	MON	0.23	1.4e-14	0.18899	0.8501	0.2	1.9e-12	0.40947	0.6822	Neither
ENSG00000145982	MON	0.11	2.9e-07	0.02241	0.98212	0.11	2.2e-07	-0.06171	0.95079	Neither
ENSG00000145990	MON	0.0088	0.086	-1.03644	0.3	-0.0021	0.46	-1.567	0.11711	Neither
ENSG00000145996	MON	0.0037	0.18	0.58952	0.55551	-0.0041	0.76	0.94611	0.34409	Neither
ENSG00000146054	MON	0.062	0.0001	1.19501	0.232085	0.041	0.0013	1.07526	0.28226	Neither
ENSG00000146063	MON	0.028	0.0074	2.40783	0.016048	0.021	0.018	2.284	0.022372	Neither
ENSG00000146066	MON	0.38	3e-25	-0.7433	0.4573	0.39	1.1e-25	-0.74813	0.454379	Neither
ENSG00000146070	MON	0.3	4.1e-19	-1.24573	0.21286	0.3	2.7e-19	-1.12949	0.25869	Neither
ENSG00000146072	MON	0.0024	0.22	1.65459	0.09801	-0.0033	0.61	1.66179	0.09655	Neither
ENSG00000146083	MON	0.0041	0.17	0.613194	0.539748	-0.0045	0.97	0.78594	0.431903	Neither
ENSG00000146085	MON	0.23	9.6e-15	1.24358	0.21366	0.22	8.6e-14	1.19418	0.23241	Neither
ENSG00000146147	MON	-0.0024	0.5	-0.2798	0.77963	-0.0042	0.8	0.052	0.95853	Neither
ENSG00000146192	MON	0.072	2.8e-05	0.06886	0.9451	0.071	3e-05	0.09561	0.92383	Neither
ENSG00000146215	MON	0.0019	0.24	-1.48246	0.13822	-0.0019	0.45	-1.04608	0.29552	Neither
ENSG00000146223	MON	-0.004	0.74	-1.64972	0.099	-0.0021	0.46	-1.259	0.20803	Neither
ENSG00000146232	MON	0.0017	0.24	-0.61054	0.54151	-0.00068	0.36	-0.60061	0.5481	Neither
ENSG00000146242	MON	0.049	0.0005	0.43649	0.66248	0.046	0.00072	0.34655	0.72893	Neither
ENSG00000146243	MON	-0.0039	0.71	0.50081	0.6165	0.0011	0.27	1.13402	0.25678	Neither
ENSG00000146281	MON	0.047	0.00068	-1.11017	0.26693	0.027	0.0078	-0.97425	0.32993	Neither
ENSG00000146282	MON	0.025	0.0096	-0.2057	0.83702	0.033	0.0038	0.74453	0.45656	Neither
ENSG00000146386	MON	-0.0045	0.97	-0.57817	0.56315	-0.0045	0.99	-0.81442	0.41541	Neither
ENSG00000146409	MON	0.32	9.7e-21	1.60318	0.10889	0.3	5.6e-19	1.68715	0.09157	Neither
ENSG00000146416	MON	0.0093	0.08	0.56618	0.57127	-0.0044	0.89	0.41874	0.6754	Neither
ENSG00000146425	MON	0.048	0.00053	0.51739	0.60489	0.039	0.0018	0.7359	0.46179	Neither
ENSG00000146433	MON	-0.0039	0.72	-1.06843	0.28533	0.0014	0.25	-1.713	0.08671	Neither
ENSG00000146535	MON	0.0055	0.14	-1.11682	0.26407	-0.0023	0.49	-1.02073	0.307381	Neither
ENSG00000146540	MON	0.16	5.2e-10	0.779879	0.43546	0.14	5.9e-09	0.68318	0.494493	Neither
ENSG00000146574	MON	0.2	1.2e-12	-0.16685	0.86749	0.18	1.4e-11	-0.14698	0.883146	Neither
ENSG00000146592	MON	0.036	0.0025	-1.42069	0.15541	0.035	0.003	-1.08123	0.279596	Neither
ENSG00000146707	MON	0.32	2.3e-20	-0.979247	0.32746	0.29	1.2e-18	-0.71268	0.476042	Neither
ENSG00000146731	MON	0.099	9.4e-07	-0.842368	0.39958	0.092	2.2e-06	-1.00326	0.315735	Neither
ENSG00000146826	MON	-0.0029	0.55	1.05287	0.2924	-0.0029	0.55	1.03	0.30301	Neither
ENSG00000146833	MON	-0.0042	0.79	-1.24564	0.2129	-0.0038	0.69	-2.083	0.037251	Neither
ENSG00000146834	MON	0.034	0.0032	-0.947385	0.34344	0.027	0.0076	-0.805	0.42082	Neither
ENSG00000146842	MON	-0.0044	0.9	-0.737723	0.46068	0.014	0.04	0.631	0.528041	Neither
ENSG00000146859	MON	0.58	1.8e-43	-1.05671	0.29064	0.58	7.2e-44	-1.12978	0.25857	Neither
ENSG00000146909	MON	0.089	3.3e-06	-0.11275	0.91023	0.064	7.7e-05	-0.13883	0.889585	Neither
ENSG00000147316	MON	0.019	0.022	0.350352	0.72607	0.035	0.0029	0.35534	0.72233	Neither
ENSG00000147324	MON	-0.0045	0.97	0.159274	0.87345	-0.0038	0.7	0.14835	0.88207	Neither
ENSG00000147408	MON	0.12	1e-07	1.08851	0.27637	0.11	2.1e-07	1.0598	0.28924	Neither
ENSG00000147419	MON	0.37	2.3e-24	1.17989	0.23804	0.37	2.6e-24	1.30579	0.19162	Neither
ENSG00000147421	MON	0.62	5e-49	0.063249	0.94957	0.61	3e-47	0.12955	0.89692	Neither
ENSG00000147443	MON	0.3	3.2e-19	-0.23336	0.81548	0.3	6.9e-19	-0.41958	0.67479	Neither
ENSG00000147454	MON	-0.0041	0.77	1.57115	0.11615	-0.0045	1	1.79465	0.07271	Neither
ENSG00000147526	MON	0.2	2.2e-12	0.271299	0.78616	0.069	4e-05	0.99299	0.32071	Neither
ENSG00000147533	MON	-0.003	0.56	0.813464	0.41595	-0.0045	0.97	0.91085	0.36237	Neither
ENSG00000147576	MON	0.27	3.1e-17	-1.84481	0.06507	0.27	1.9e-17	-2.03552	0.0418	Neither
ENSG00000147586	MON	-0.0045	0.93	-0.169326	0.86554	-0.0018	0.44	-0.22365	0.82303	Neither
ENSG00000147592	MON	0.45	1.2e-30	2.09091	0.03654	0.44	1.2e-29	2.17612	0.02955	Neither
ENSG00000147679	MON	0.23	2.1e-14	-0.281937	0.77799	0.23	1.4e-14	-0.4346	0.66385	Neither
ENSG00000147813	MON	0.099	9.6e-07	0.136983	0.89104	0.05	0.00042	0.60588	0.54459	Neither
ENSG00000147872	MON	-0.0045	0.92	0.98942	0.322	0.0085	0.089	-0.033	0.974	Neither
ENSG00000147883	MON	0.32	1.4e-20	0.61777	0.537	0.32	7.8e-21	0.64072	0.522	Neither
ENSG00000147894	MON	0.2	1.3e-12	-0.13024	0.896	0.17	9.8e-11	-0.17122	0.864	Neither
ENSG00000147905	MON	0.38	2.8e-25	-0.01188	0.991	0.32	1.4e-20	-0.45511	0.649	Neither
ENSG00000147955	MON	0.056	0.00022	-0.01054	0.992	0.049	0.00051	-0.33888	0.735	Neither
ENSG00000148110	MON	0.37	1.6e-24	-0.63299	0.527	0.37	2.9e-24	-0.56055	0.575	Neither
ENSG00000148154	MON	-0.0038	0.69	0.0468	0.963	-0.0044	0.91	0.07744	0.938	Neither
ENSG00000148175	MON	0.0075	0.1	-0.13905	0.889	0.033	0.0038	-0.41127	0.681	Neither
ENSG00000148180	MON	0.12	1.2e-07	-1.38898	0.165	0.086	4.5e-06	-1.0899	0.276	Neither
ENSG00000148229	MON	-0.0045	1	0.78179	0.434	-0.0015	0.41	0.268	0.789	Neither
ENSG00000148288	MON	0.018	0.027	2.23558	0.0254	0.015	0.037	2.01313	0.0441	Neither
ENSG00000148290	MON	0.19	4.8e-12	0.68026	0.496	0.11	3.1e-07	0.6716	0.502	Neither
ENSG00000148296	MON	0.52	4.9e-37	-1.47572	0.14	0.49	1.8e-34	-1.29572	0.195	Neither
ENSG00000148297	MON	0.28	4.5e-18	-0.69099	0.49	0.27	2.1e-17	-1.09118	0.275	Neither
ENSG00000148337	MON	-0.0032	0.59	0.04139	0.967	0.013	0.048	-0.32	0.749	Neither
ENSG00000148341	MON	0.048	0.00057	1.27275	0.203	0.018	0.027	1.11707	0.264	Neither
ENSG00000148362	MON	-0.0045	0.94	0.33981	0.734	0.0058	0.13	0.727	0.467	Neither
ENSG00000148384	MON	0.33	5.3e-21	-0.55415	0.579	0.31	8.2e-20	-0.4799	0.631	Neither
ENSG00000148400	MON	0.12	8.7e-08	-1.12707	0.26	0.12	4.9e-08	-1.09133	0.275	Neither
ENSG00000148426	MON	0.45	4.4e-31	0.663	0.50709	0.45	1e-30	0.66636	0.50518	Neither
ENSG00000148450	MON	0.0062	0.12	0.329	0.74222	-0.003	0.56	0.76317	0.44536	Neither
ENSG00000148459	MON	0.42	2.5e-28	-0.387	0.69874	0.36	2.2e-23	-0.35543	0.72227	Neither
ENSG00000148481	MON	-0.0032	0.59	2.05	0.04042	0.018	0.025	1.833	0.0668	Neither
ENSG00000148484	MON	0.032	0.0043	1.23	0.21703	0.014	0.044	1.00582	0.3145	Neither
ENSG00000148572	MON	0.36	2.5e-23	-0.264	0.79189	0.32	7.4e-21	-0.17162	0.86373	Neither
ENSG00000148604	MON	-0.00025	0.33	-0.37	0.71102	-0.0043	0.82	-0.27356	0.78442	Neither
ENSG00000148634	MON	-0.002	0.46	0.284	0.77626	-0.0031	0.58	0.00471	0.99624	Neither
ENSG00000148655	MON	0.2	2.2e-12	1.76	0.07908	0.23	2.2e-14	1.6285	0.10342	Neither
ENSG00000148672	MON	-0.00064	0.36	-0.908	0.36407	-0.0041	0.77	-0.977	0.32857	Neither
ENSG00000148730	MON	-0.0042	0.78	-1.02	0.30827	-0.0024	0.5	-0.462	0.64408	Neither
ENSG00000148803	MON	0.087	4e-06	-2.44	0.01461	0.019	0.021	-2.19274	0.02833	Neither
ENSG00000148832	MON	0.065	6.5e-05	-1.47	0.14185	0.044	0.00091	-1.16718	0.24314	Neither
ENSG00000148834	MON	0.35	9.1e-23	-0.243	0.80826	0.28	1.1e-17	0.56405	0.57272	Neither
ENSG00000148835	MON	0.032	0.0041	0.0616	0.95085	0.031	0.0048	0.05102	0.95931	Neither
ENSG00000148908	MON	-0.0045	0.92	1.59	0.11238	-0.0045	0.92	1.60928	0.10756	Neither
ENSG00000148925	MON	0.15	1.4e-09	0.05026	0.959919	0.14	2.7e-09	0.12163	0.903191	Neither
ENSG00000148926	MON	-0.0042	0.8	-0.17118	0.864084	-0.0043	0.85	-0.912	0.361769	Neither
ENSG00000148950	MON	0.11	2.3e-07	-1.0135	0.31082	0.068	4.4e-05	-1.24413	0.213452	Neither
ENSG00000148985	MON	0.0014	0.25	-1.12395	0.261034	-0.00023	0.33	-1.4966	0.134496	Neither
ENSG00000149054	MON	0.067	5.3e-05	1.55916	0.118959	0.058	0.00017	1.53526	0.124721	Neither
ENSG00000149084	MON	0.61	1.9e-47	-0.86773	0.385543	0.61	3e-47	-0.89663	0.369918	Neither
ENSG00000149089	MON	0.54	1.2e-39	1.32563	0.184963	0.53	6.2e-39	1.51983	0.128553	Neither
ENSG00000149182	MON	0.0083	0.091	-0.10669	0.915034	0.003	0.2	0.142	0.887084	Neither
ENSG00000149196	MON	0.011	0.063	-1.67865	0.09322	-0.0033	0.61	-1.558	0.119233	Neither
ENSG00000149201	MON	0.093	2e-06	0.53114	0.595321	0.097	1.2e-06	0.50023	0.616916	Neither
ENSG00000149212	MON	0.11	2.8e-07	0.30512	0.760275	0.036	0.0026	1.04	0.298339	Neither
ENSG00000149218	MON	0.017	0.03	-0.15447	0.877239	0.02	0.019	-0.311	0.755801	Neither
ENSG00000149256	MON	0.047	0.00065	1.16589	0.24366	0.022	0.014	0.91251	0.3615	Neither
ENSG00000149262	MON	0.085	5.6e-06	-0.63851	0.523143	0.084	6.1e-06	-0.40762	0.683549	Neither
ENSG00000149269	MON	0.0091	0.082	0.65946	0.509601	-0.0041	0.76	1.51897	0.12877	Neither
ENSG00000149273	MON	0.029	0.0062	1.17607	0.239565	0.056	0.00021	1.29138	0.196571	Neither
ENSG00000149289	MON	0.24	3.8e-15	0.70828	0.47877	0.23	1.2e-14	0.68665	0.492301	Neither
ENSG00000149292	MON	0.22	3.7e-14	-0.01744	0.986084	0.21	1.5e-13	0.14362	0.885803	Neither
ENSG00000149308	MON	0.094	1.7e-06	1.72664	0.084232	0.1	7.4e-07	1.73653	0.08247	Neither
ENSG00000149311	MON	0.1	5.2e-07	1.90305	0.057035	0.099	9.6e-07	1.8849	0.059443	Neither
ENSG00000149313	MON	0.1	7.5e-07	0.25562	0.798242	0.074	2.1e-05	-0.01059	0.991547	Neither
ENSG00000149357	MON	0.22	5.1e-14	-1.14418	0.252549	0.23	1.8e-14	-0.95	0.342112	Neither
ENSG00000149418	MON	-0.00099	0.38	-0.77251	0.439812	0.023	0.013	-0.59971	0.548698	Neither
ENSG00000149499	MON	0.16	1.8e-10	0.06934	0.944721	0.18	3.7e-11	0.04594	0.963357	Neither
ENSG00000149516	MON	0.014	0.043	-1.39971	0.1616	0.014	0.043	-1.6507	0.098799	Neither
ENSG00000149531	MON	-0.0028	0.54	0.06189	0.95065	-0.0026	0.52	0.033	0.973675	Neither
ENSG00000149547	MON	-0.0019	0.45	-0.77623	0.437614	0.0087	0.086	-0.80296	0.421999	Neither
ENSG00000149548	MON	0.27	7.6e-17	0.42528	0.670633	0.24	3.1e-15	0.37302	0.709131	Neither
ENSG00000149573	MON	0.25	1.5e-15	-1.83995	0.065776	0.25	1e-15	-1.5974	0.110177	Neither
ENSG00000149591	MON	0.23	1.4e-14	1.28174	0.199933	0.24	5.2e-15	1.42831	0.153203	Neither
ENSG00000149600	MON	-0.0041	0.76	-1.09571	0.2732	-0.0045	0.93	-1.1784	0.238636	Neither
ENSG00000149761	MON	-0.0022	0.47	0.88332	0.377064	0.024	0.011	-0.513	0.607951	Neither
ENSG00000149798	MON	0.0084	0.09	-0.9172	0.35904	0.015	0.036	-1.19265	0.233007	Neither
ENSG00000150048	MON	0.072	2.7e-05	2.3184	0.020428	0.048	0.00057	2.57314	0.01008	Neither
ENSG00000150054	MON	0.047	0.00061	-0.602	0.54688	0.054	0.00026	-0.54934	0.58278	Neither
ENSG00000150337	MON	-0.004	0.75	-1.65892	0.0971	-0.0037	0.67	-0.888	0.375	Neither
ENSG00000150433	MON	-0.0015	0.42	-0.13307	0.894138	0.0064	0.12	-0.18396	0.854042	Neither
ENSG00000150456	MON	0.011	0.067	-1.84423	0.0651	-0.0045	0.92	-1.8922	0.05846	Neither
ENSG00000150459	MON	0.12	4.4e-08	0.63614	0.525	0.087	4.1e-06	0.6379	0.52354	Neither
ENSG00000150477	MON	0.0079	0.096	-0.6333	0.52654	-0.0035	0.63	-0.64598	0.51829	Neither
ENSG00000150527	MON	0.06	0.00013	0.65966	0.50947	0.043	0.001	0.38281	0.70186	Neither
ENSG00000150540	MON	0.04	0.0016	-0.977	0.329	0.044	0.00095	-0.82461	0.41	Neither
ENSG00000150593	MON	0.15	1e-09	-0.521	0.60254	0.12	3.3e-08	-0.61441	0.53894	Neither
ENSG00000150681	MON	0.12	8.2e-08	0.209492	0.834	0.12	5.6e-08	0.22967	0.818	Neither
ENSG00000150753	MON	0.53	2e-38	-0.063909	0.949043	0.53	5.2e-38	-0.09324	0.925713	Neither
ENSG00000150756	MON	0.035	0.0029	0.238897	0.811185	0.053	0.00029	0.001	0.999202	Neither
ENSG00000150768	MON	0.24	2.3e-15	1.46481	0.142972	0.25	9.8e-16	1.33778	0.180967	Neither
ENSG00000150776	MON	0.04	0.0016	1.98173	0.047509	0.056	0.00021	1.54	0.12356	Neither
ENSG00000150787	MON	0.11	2.7e-07	-0.19178	0.847913	0.075	1.9e-05	-0.31851	0.750102	Neither
ENSG00000150907	MON	0.042	0.0013	-4.00967	6.08e-05	0.037	0.0024	-3.1665	0.00154	Neither
ENSG00000150967	MON	0.005	0.15	1.90778	0.05642	0.0013	0.26	1.34207	0.17957	Neither
ENSG00000150977	MON	0.002	0.23	1.20609	0.227784	0.019	0.022	1.24855	0.21183	Neither
ENSG00000150991	MON	-0.0035	0.63	-1.49469	0.134995	-0.0025	0.51	-1.38948	0.16469	Neither
ENSG00000150995	MON	-0.0027	0.52	-0.29184	0.77	-0.0039	0.72	-0.402	0.688	Neither
ENSG00000151014	MON	-0.0012	0.4	1.31236	0.1894	0.0034	0.18	0.97	0.332	Neither
ENSG00000151062	MON	0.086	4.7e-06	1.89424	0.058194	0.1	7.1e-07	1.754	0.07943	Neither
ENSG00000151092	MON	-0.0018	0.44	1.7177	0.0859	-0.004	0.74	1.531	0.126	Neither
ENSG00000151131	MON	0.4	2.9e-26	-1.09338	0.274229	0.31	3.9e-20	-1.06623	0.28632	Neither
ENSG00000151135	MON	0.00061	0.29	0.41934	0.674964	-0.0042	0.81	1.433	0.15186	Neither
ENSG00000151136	MON	0.16	2.3e-10	2.4639	0.013743	0.14	2.9e-09	2.53235	0.01133	Neither
ENSG00000151148	MON	0.047	0.00067	-1.33174	0.182947	0.048	0.00059	-1.30034	0.19348	Neither
ENSG00000151233	MON	0.1	4.8e-07	-0.51596	0.605885	0.085	5.5e-06	-0.64063	0.52177	Neither
ENSG00000151247	MON	0.0067	0.11	-0.8819	0.377833	0.0013	0.26	-0.558	0.577	Neither
ENSG00000151327	MON	0.2	1.7e-12	0.8372	0.40248	0.21	4e-13	0.98052	0.32683	Neither
ENSG00000151332	MON	0.29	2e-18	0.07106	0.94335	0.28	1e-17	-0.17543	0.86074	Neither
ENSG00000151348	MON	0.036	0.0024	1.22552	0.220379	0.025	0.0096	0.92043	0.357346	Neither
ENSG00000151353	MON	0.099	8.9e-07	-0.561	0.575	0.068	4.8e-05	-0.62876	0.53	Neither
ENSG00000151366	MON	-0.00027	0.33	0.64289	0.520293	0.017	0.03	0.93198	0.351344	Neither
ENSG00000151445	MON	-0.0011	0.39	-0.39403	0.69356	-0.0045	1	-0.193	0.84696	Neither
ENSG00000151458	MON	0.058	0.00017	-1.94276	0.052045	0.058	0.00017	-1.86249	0.0625	Neither
ENSG00000151466	MON	0.0064	0.12	0.9019	0.367112	-0.0014	0.41	0.68869	0.491	Neither
ENSG00000151470	MON	0.31	4.4e-20	1.35507	0.175396	0.29	2.9e-18	1.31325	0.189	Neither
ENSG00000151474	MON	0.06	0.00012	0.366	0.71437	0.049	0.00053	0.34446	0.7305	Neither
ENSG00000151498	MON	0.11	3e-07	-1.23932	0.215229	0.057	0.00019	-1.33935	0.180458	Neither
ENSG00000151500	MON	0.039	0.0018	-0.83178	0.405535	0.022	0.015	-1.21329	0.225017	Neither
ENSG00000151503	MON	-0.0043	0.81	0.00975	0.992222	0.00037	0.3	0.55647	0.577888	Neither
ENSG00000151552	MON	0.39	1.8e-25	0.34311	0.731516	0.39	9.2e-26	0.35225	0.725	Neither
ENSG00000151575	MON	0.0038	0.17	0.7836	0.433276	0.025	0.01	0.542	0.587819	Neither
ENSG00000151576	MON	-0.0038	0.68	-0.07583	0.94	-0.00097	0.38	0.209	0.834	Neither
ENSG00000151640	MON	0.069	4.2e-05	-0.0105	0.99161	0.061	0.00011	0.12123	0.90351	Neither
ENSG00000151690	MON	0.4	5.1e-27	-0.73	0.465	0.41	1.2e-27	-0.72704	0.467	Neither
ENSG00000151693	MON	0.0031	0.19	0.615	0.539	-0.0043	0.82	0.614	0.539	Neither
ENSG00000151694	MON	0.12	9.1e-08	2.28	0.0224	0.11	2.8e-07	2.21938	0.0265	Neither
ENSG00000151715	MON	0.0082	0.093	0.31398	0.753533	0.00076	0.28	0.541	0.588508	Neither
ENSG00000151725	MON	0.17	1.5e-10	1.0497	0.293854	0.17	9.9e-11	1.07197	0.284	Neither
ENSG00000151726	MON	-0.0039	0.72	0.45413	0.649733	-0.0033	0.6	0.42903	0.668	Neither
ENSG00000151748	MON	-0.0031	0.58	-0.07836	0.93754	-0.0044	0.88	-0.08399	0.93306	Neither
ENSG00000151806	MON	0.31	4.1e-20	-0.62161	0.534196	0.27	6.8e-17	-0.47287	0.636	Neither
ENSG00000151876	MON	0.0075	0.1	-1.55609	0.119687	-0.0018	0.44	-2.014	0.04401	Neither
ENSG00000151893	MON	0.17	1.5e-10	0.701	0.48302	0.17	9.3e-11	0.80518	0.42072	Neither
ENSG00000152061	MON	0.045	0.00085	-2.36378	0.0181	0.022	0.015	-2.64427	0.00819	Neither
ENSG00000152193	MON	0.011	0.06	-0.64549	0.519	0.048	0.00058	-0.548	0.58369	Neither
ENSG00000152219	MON	0.34	3e-22	0.11221	0.910655	0.34	8.7e-22	0.1089	0.913285	Neither
ENSG00000152229	MON	0.046	0.00071	-1.23077	0.21841	0.045	0.00087	-1.73102	0.08345	Neither
ENSG00000152234	MON	0.3	3.2e-19	-1.36678	0.1717	0.28	1.3e-17	-1.13052	0.25826	Neither
ENSG00000152240	MON	-0.0037	0.68	1.0018	0.31644	0.0054	0.14	-0.198	0.84305	Neither
ENSG00000152315	MON	0.11	1.7e-07	-0.62915	0.52925	0.1	5.3e-07	-0.55117	0.58152	Neither
ENSG00000152332	MON	0.076	1.6e-05	-0.107033	0.915	0.055	0.00024	-0.15314	0.878	Neither
ENSG00000152348	MON	0.094	1.7e-06	-1.6888	0.091258	0.06	0.00012	-1.95229	0.050903	Neither
ENSG00000152380	MON	0.13	1.6e-08	-0.31314	0.754174	0.12	9e-08	-0.18875	0.850289	Neither
ENSG00000152382	MON	-0.0035	0.64	-0.089826	0.928	-0.0023	0.49	-1.005	0.315	Neither
ENSG00000152404	MON	0.16	3.6e-10	0.66861	0.503747	0.11	1.6e-07	1.11402	0.265269	Neither
ENSG00000152409	MON	0.037	0.0021	-0.224558	0.822323	0.056	0.0002	-0.17333	0.862392	Neither
ENSG00000152443	MON	0.011	0.063	0.676999	0.498406	0.0062	0.12	0.97684	0.328646	Neither
ENSG00000152454	MON	0.016	0.031	0.623063	0.533243	0.016	0.031	0.48941	0.624551	Neither
ENSG00000152457	MON	0.0072	0.11	1.37	0.16965	0.0055	0.14	1.32895	0.18387	Neither
ENSG00000152464	MON	0.028	0.0067	-1.13	0.25658	0.032	0.004	-1.089	0.27615	Neither
ENSG00000152484	MON	0.0087	0.087	-0.12909	0.897	0.023	0.013	-0.5198	0.60319	Neither
ENSG00000152492	MON	0.065	6.8e-05	0.74369	0.457	0.078	1.3e-05	-0.44463	0.657	Neither
ENSG00000152503	MON	-0.00094	0.37	0.917792	0.358728	-0.0045	0.97	1.01502	0.310097	Neither
ENSG00000152558	MON	-0.004	0.75	-0.99796	0.318298	-0.004	0.75	-1.013	0.31106	Neither
ENSG00000152601	MON	0.0057	0.13	-0.08968	0.929	-0.0021	0.47	0.30133	0.763	Neither
ENSG00000152642	MON	0.14	5.8e-09	-0.04573	0.964	0.11	1.3e-07	-0.34604	0.729	Neither
ENSG00000152672	MON	0.32	1e-20	1.13	0.26	0.29	2.6e-18	1.14995	0.25	Neither
ENSG00000152684	MON	0.12	4.5e-08	-0.380052	0.703907	0.11	1.7e-07	-0.41192	0.6804	Neither
ENSG00000152749	MON	0.33	2.8e-21	-0.26949	0.788	0.32	2.8e-20	-0.2989	0.76504	Neither
ENSG00000152760	MON	0.13	1.1e-08	0.512562	0.608	0.12	8.7e-08	0.60399	0.546	Neither
ENSG00000152766	MON	0.073	2.6e-05	0.368	0.71306	0.047	0.00062	0.40717	0.68389	Neither
ENSG00000152778	MON	0.091	2.4e-06	0.132	0.8949	0.12	4e-08	-0.05232	0.95828	Neither
ENSG00000152795	MON	0.012	0.056	0.42389	0.671649	-0.0019	0.45	0.15774	0.875	Neither
ENSG00000152904	MON	-0.0043	0.85	-0.607878	0.543	-0.0043	0.84	-0.668	0.504	Neither
ENSG00000153015	MON	0.01	0.072	-0.032987	0.973685	0.019	0.022	-0.34162	0.73264	Neither
ENSG00000153029	MON	0.19	6e-12	0.45096	0.652	0.17	5.7e-11	0.50696	0.612	Neither
ENSG00000153048	MON	0.47	1.4e-32	1.98667	0.04696	0.45	7.1e-31	2.17432	0.02968	Neither
ENSG00000153064	MON	0.058	0.00016	0.75972	0.447425	0.042	0.0011	1.185	0.236	Neither
ENSG00000153066	MON	0.047	0.00061	-0.0065	0.99481	0.042	0.0011	-0.03397	0.9729	Neither
ENSG00000153071	MON	0.19	6.9e-12	0.938175	0.348155	0.12	1.2e-07	0.70743	0.479296	Neither
ENSG00000153094	MON	0.0026	0.21	0.226	0.821	-0.0033	0.61	1.123	0.261	Neither
ENSG00000153113	MON	0.19	3.3e-12	-0.482763	0.629264	0.19	3e-12	-0.46317	0.643239	Neither
ENSG00000153130	MON	-0.0036	0.65	0.31514	0.752657	-0.00048	0.35	0.106	0.916	Neither
ENSG00000153140	MON	0.059	0.00014	0.021444	0.982891	0.048	0.00059	0.13557	0.892161	Neither
ENSG00000153207	MON	-0.0044	0.9	2.1348	0.0328	0.00027	0.3	2.168	0.0302	Neither
ENSG00000153208	MON	0.26	2.4e-16	-1.86	0.0622	0.26	1.3e-16	-1.76997	0.0767	Neither
ENSG00000153214	MON	0.23	1.5e-14	1.52	0.129	0.18	1.1e-11	0.80433	0.421	Neither
ENSG00000153250	MON	0.065	6.9e-05	0.285	0.775	0.056	0.0002	0.17903	0.858	Neither
ENSG00000153317	MON	0.0051	0.14	-0.560712	0.57499	-0.0042	0.79	-0.59788	0.54992	Neither
ENSG00000153363	MON	0.11	3.7e-07	-0.653668	0.513	0.1	5.1e-07	-0.57411	0.566	Neither
ENSG00000153406	MON	0.62	3.7e-48	-1.05769	0.29019	0.6	7.8e-47	-1.11771	0.26369	Neither
ENSG00000153485	MON	-0.0039	0.72	1.16631	0.24349	-0.0044	0.86	0.327	0.74367	Neither
ENSG00000153487	MON	0.00055	0.29	-0.59777	0.55	0.004	0.17	0.026	0.97926	Neither
ENSG00000153551	MON	0.27	4e-17	-0.46967	0.639	0.29	1.1e-18	0.15876	0.874	Neither
ENSG00000153560	MON	0.078	1.3e-05	1.61411	0.107	0.062	0.0001	1.24703	0.212	Neither
ENSG00000153574	MON	-0.0014	0.41	0.162	0.872	0.0027	0.21	-0.113	0.91	Neither
ENSG00000153767	MON	0.06	0.00012	1.87249	0.0611	0.089	3.1e-06	1.70327	0.0885	Neither
ENSG00000153774	MON	0.15	9.6e-10	-0.20007	0.84142	0.14	2.4e-09	-0.23869	0.81134	Neither
ENSG00000153786	MON	0.14	8e-09	-1.66004	0.09691	0.13	9.6e-09	-1.62492	0.10418	Neither
ENSG00000153814	MON	0.46	1.7e-31	-0.856884	0.39151	0.46	1.9e-31	-1.02106	0.307225	Neither
ENSG00000153823	MON	0.1	4.7e-07	-0.888	0.375	0.052	0.00034	-0.47533	0.635	Neither
ENSG00000153879	MON	-0.00085	0.37	-1.77443	0.075992	0.017	0.03	-1.172	0.241197	Neither
ENSG00000153898	MON	0.14	8.2e-09	-0.266389	0.79	0.11	3.6e-07	-0.28285	0.777	Neither
ENSG00000153936	MON	0.093	1.9e-06	0.418603	0.676	0.1	7.6e-07	0.41564	0.678	Neither
ENSG00000153944	MON	0.071	3.4e-05	-0.57333	0.566421	0.036	0.0025	0.11887	0.90538	Neither
ENSG00000154001	MON	0.14	6.3e-09	-1.88834	0.05898	0.14	6e-09	-1.83262	0.06686	Neither
ENSG00000154016	MON	0.066	5.8e-05	-1.57663	0.11488	0.096	1.4e-06	-1.50618	0.132022	Neither
ENSG00000154025	MON	0.0018	0.24	1.68735	0.091535	0.0021	0.23	1.55496	0.119956	Neither
ENSG00000154079	MON	-0.0037	0.68	-0.45021	0.65256	-0.0036	0.66	-0.63022	0.52855	Neither
ENSG00000154102	MON	0.0067	0.11	-0.03619	0.97113	-0.0013	0.4	0.089	0.92908	Neither
ENSG00000154134	MON	-0.0041	0.75	1.10607	0.268694	7.8e-05	0.31	0.94852	0.342867	Neither
ENSG00000154146	MON	0.01	0.071	-0.91587	0.359736	-0.00092	0.37	-0.0513	0.959087	Neither
ENSG00000154153	MON	0.41	2e-27	-1.00256	0.316073	0.4	1.7e-26	-0.74507	0.456229	Neither
ENSG00000154174	MON	0.0033	0.19	-0.23191	0.817	0.028	0.0072	-0.301	0.763	Neither
ENSG00000154188	MON	-0.00035	0.34	0.479224	0.63178	0.0038	0.17	0.388	0.69802	Neither
ENSG00000154222	MON	0.11	1.6e-07	-1.30761	0.191	0.067	5.2e-05	-0.38557	0.7	Neither
ENSG00000154229	MON	0.18	1e-11	0.51277	0.608109	0.21	4.8e-13	0.67882	0.49725	Neither
ENSG00000154237	MON	-0.002	0.46	1.21717	0.22354	7.3e-05	0.31	1.45513	0.145633	Neither
ENSG00000154330	MON	0.29	3.1e-18	-0.77864	0.436	0.28	8e-18	-0.95513	0.34	Neither
ENSG00000154429	MON	0.031	0.005	0.6037	0.546	0.038	0.0019	0.419	0.675	Neither
ENSG00000154447	MON	-0.0042	0.78	2.0224	0.043135	-0.0035	0.64	2.24734	0.0246	Neither
ENSG00000154473	MON	0.16	3.2e-10	-0.169	0.86555	0.14	3.9e-09	-0.18649	0.85206	Neither
ENSG00000154511	MON	0.075	1.8e-05	0.42993	0.667	0.039	0.0017	0.09402	0.925	Neither
ENSG00000154518	MON	0.093	1.9e-06	0.845	0.398	0.018	0.026	0.19937	0.842	Neither
ENSG00000154589	MON	0.27	6.3e-17	0.898201	0.36908	0.27	4.1e-17	0.60097	0.54786	Neither
ENSG00000154640	MON	0.14	3.2e-09	-1.2381	0.21568	0.14	5.2e-09	-1.1518	0.24942	Neither
ENSG00000154642	MON	0.11	2.1e-07	-1.0194	0.30801	0.064	8.1e-05	-1.3893	0.16475	Neither
ENSG00000154710	MON	0.13	3.2e-08	0.667579	0.5044	0.11	1.6e-07	0.58911	0.555788	Neither
ENSG00000154719	MON	0.24	5.5e-15	1.296	0.19499	0.22	4.3e-14	1.2485	0.21186	Neither
ENSG00000154743	MON	0.039	0.0017	1.28778	0.198	0.019	0.021	1.30923	0.19	Neither
ENSG00000154781	MON	0.11	3.5e-07	-0.15165	0.879	0.085	5.7e-06	-0.17691	0.86	Neither
ENSG00000154803	MON	0.0007	0.28	-0.87499	0.381581	0.031	0.005	-0.95873	0.337694	Neither
ENSG00000154813	MON	0.18	3.4e-11	0.37003	0.711	0.17	4.9e-11	0.26993	0.787	Neither
ENSG00000154822	MON	0.13	2.4e-08	-1.3451	0.179	0.11	3.9e-07	-1.27039	0.204	Neither
ENSG00000154845	MON	0.077	1.4e-05	0.80091	0.42318	0.071	3.1e-05	0.93598	0.34929	Neither
ENSG00000154889	MON	0.011	0.063	-0.74898	0.45387	-0.0031	0.58	-0.59	0.55519	Neither
ENSG00000154978	MON	0.29	8.7e-19	1.41339	0.15754	0.29	2.2e-18	1.33382	0.182264	Neither
ENSG00000155016	MON	0.0061	0.13	0.31674	0.751443	-0.0038	0.69	-0.4658	0.641	Neither
ENSG00000155085	MON	0.0012	0.26	2.19691	0.02803	-0.0044	0.89	1.72275	0.08493	Neither
ENSG00000155090	MON	0.0064	0.12	-0.520884	0.60245	0.015	0.039	-0.309	0.75732	Neither
ENSG00000155093	MON	-0.0028	0.54	0.112735	0.91024	-0.0045	0.96	0.17204	0.86341	Neither
ENSG00000155096	MON	0.54	5.5e-40	0.355053	0.72255	0.54	1.2e-39	0.20225	0.83972	Neither
ENSG00000155097	MON	0.037	0.0022	-0.181531	0.85595	0.037	0.0022	-0.34082	0.73324	Neither
ENSG00000155100	MON	0.034	0.0033	-1.49161	0.1358	0.052	0.00034	-1.57293	0.11574	Neither
ENSG00000155111	MON	-0.0045	1	-1.51301	0.13028	-0.0024	0.5	-2.591	0.00957	Neither
ENSG00000155158	MON	0.16	3.2e-10	-0.51225	0.608	0.14	4e-09	-0.32433	0.746	Neither
ENSG00000155189	MON	0.11	1.4e-07	-0.468899	0.63914	0.063	8.6e-05	-0.40194	0.68773	Neither
ENSG00000155287	MON	0.038	0.0019	-1.14	0.25381	0.037	0.0021	-1.16178	0.24532	Neither
ENSG00000155324	MON	0.0076	0.1	0.296928	0.766521	0.0051	0.14	-0.213	0.831327	Neither
ENSG00000155363	MON	-0.0043	0.83	0.197836	0.843	-0.0043	0.85	-0.345	0.73	Neither
ENSG00000155368	MON	0.22	6.9e-14	1.03	0.301	0.23	3.2e-14	1.00987	0.313	Neither
ENSG00000155393	MON	-0.0015	0.41	0.80074	0.42328	-0.00015	0.33	0.846	0.39755	Neither
ENSG00000155438	MON	-0.0024	0.49	-0.741	0.458	0.0032	0.19	-0.97938	0.327	Neither
ENSG00000155463	MON	0.00097	0.27	-0.99594	0.31928	-0.0027	0.52	-1.036	0.3002	Neither
ENSG00000155465	MON	0.22	1.4e-13	1.59185	0.11142	0.1	4.6e-07	1.93013	0.05359	Neither
ENSG00000155506	MON	-0.0026	0.52	-0.102281	0.918534	-0.00068	0.36	0.76562	0.443904	Neither
ENSG00000155542	MON	0.66	4.8e-54	0.277377	0.781491	0.53	6.2e-39	0.18676	0.851849	Neither
ENSG00000155561	MON	0.043	0.001	1.71257	0.08679	0.044	0.00097	1.31214	0.189471	Neither
ENSG00000155629	MON	-0.0016	0.42	-0.795	0.42649	-0.0017	0.43	-1.501	0.13336	Neither
ENSG00000155636	MON	-0.00055	0.35	0.233	0.816	-0.0024	0.49	0.25652	0.798	Neither
ENSG00000155846	MON	-0.0034	0.62	-0.189589	0.849631	-0.003	0.56	-0.737	0.461122	Neither
ENSG00000155849	MON	0.032	0.004	-1.10345	0.26983	0.029	0.006	-0.64563	0.518517	Neither
ENSG00000155868	MON	0.078	1.3e-05	-0.425721	0.670311	0.082	7.6e-06	-0.33704	0.736087	Neither
ENSG00000155893	MON	0.17	4.2e-11	1.985	0.0471	0.13	2.6e-08	1.98373	0.0473	Neither
ENSG00000155906	MON	0.009	0.083	1.61239	0.10688	-0.0037	0.68	2.011	0.04433	Neither
ENSG00000155926	MON	0.022	0.015	-0.394459	0.69324	0.061	0.00012	-0.34	0.73386	Neither
ENSG00000156030	MON	0.0024	0.22	-0.25634	0.79769	-0.0042	0.8	-0.622	0.53394	Neither
ENSG00000156052	MON	-0.00024	0.33	-1.66032	0.0968	-0.0044	0.9	-1.281	0.2	Neither
ENSG00000156110	MON	0.14	6.8e-09	-0.363	0.71683	0.12	9.2e-08	-0.37677	0.70635	Neither
ENSG00000156113	MON	0.15	1.9e-09	-1.04	0.29887	0.16	5.8e-10	-1.18457	0.23619	Neither
ENSG00000156127	MON	0.0028	0.2	-2.00188	0.0453	-0.0044	0.89	-1.413	0.15766	Neither
ENSG00000156171	MON	0.26	1.1e-16	-0.797188	0.425	0.2	8.6e-13	-0.36069	0.718	Neither
ENSG00000156232	MON	0.034	0.0033	1.09706	0.272613	0.028	0.0066	1.44047	0.149733	Neither
ENSG00000156253	MON	-0.0031	0.58	1.2754	0.20218	-0.0025	0.51	0.817	0.41393	Neither
ENSG00000156261	MON	0.39	5.2e-26	1.5043	0.13251	0.39	1.5e-25	1.3313	0.1831	Neither
ENSG00000156265	MON	0.34	2.9e-22	-0.9741	0.33002	0.34	3.8e-22	-0.8105	0.41766	Neither
ENSG00000156273	MON	-0.0041	0.75	0.8185	0.4131	0.0018	0.24	0.8095	0.4182	Neither
ENSG00000156299	MON	0.32	2.7e-20	-0.652	0.5144	0.3	2e-19	-0.6826	0.49487	Neither
ENSG00000156374	MON	0.1	4.8e-07	0.874	0.38238	0.09	3e-06	0.95291	0.34063	Neither
ENSG00000156381	MON	-0.0041	0.75	-0.00601	0.9952	0.0046	0.16	-0.54632	0.58485	Neither
ENSG00000156411	MON	0.35	4.1e-23	0.02026	0.98384	0.35	1.3e-22	0.12748	0.89856	Neither
ENSG00000156414	MON	0.19	3.7e-12	0.64657	0.51791	0.19	2.8e-12	0.54528	0.58556	Neither
ENSG00000156469	MON	-0.003	0.57	-0.955149	0.3395	-0.0035	0.64	-0.49255	0.62233	Neither
ENSG00000156508	MON	0.27	3.9e-17	-2.09929	0.03579	0.29	2.1e-18	-2.19225	0.02836	Neither
ENSG00000156510	MON	-0.0038	0.69	-0.78	0.43532	-0.0045	0.99	-0.973	0.33055	Neither
ENSG00000156587	MON	0.059	0.00015	1.74954	0.080198	0.032	0.004	1.07427	0.282703	Neither
ENSG00000156603	MON	0.068	4.4e-05	-0.73405	0.462918	0.029	0.0058	-0.97719	0.328475	Neither
ENSG00000156711	MON	0.13	2.7e-08	0.69477	0.4872	0.098	1e-06	0.36158	0.71766	Neither
ENSG00000156735	MON	0.14	3.7e-09	0.411277	0.68087	0.14	3.3e-09	0.82381	0.41005	Neither
ENSG00000156787	MON	0.048	0.00055	-0.510082	0.60999	0.034	0.0031	-0.4848	0.62782	Neither
ENSG00000156795	MON	0.36	3.8e-23	-1.12217	0.26179	0.32	8.8e-21	-0.97219	0.33096	Neither
ENSG00000156804	MON	-0.0045	0.95	-0.038637	0.96918	-0.0044	0.91	-0.03865	0.96917	Neither
ENSG00000156858	MON	0.071	3.3e-05	-0.67866	0.49735	0.072	2.7e-05	-0.686	0.49271	Neither
ENSG00000156876	MON	0.11	1.8e-07	-0.999611	0.317	0.1	6.7e-07	-0.97751	0.328	Neither
ENSG00000156931	MON	-0.0031	0.58	1.35183	0.176	-0.0022	0.48	1.12537	0.26	Neither
ENSG00000157014	MON	0.13	1.2e-08	0.38392	0.701	0.14	3.4e-09	0.63662	0.524	Neither
ENSG00000157017	MON	0.02	0.019	-0.54501	0.586	0.021	0.016	-0.67639	0.499	Neither
ENSG00000157107	MON	0.27	7.6e-17	-0.396372	0.69183	0.25	5.7e-16	-0.1734	0.862336	Neither
ENSG00000157168	MON	0.3	5.4e-19	0.287732	0.77355	0.3	3.7e-19	0.57619	0.56448	Neither
ENSG00000157191	MON	0.25	4.8e-16	1.06795	0.286	0.24	2.2e-15	0.72029	0.471	Neither
ENSG00000157193	MON	0.00014	0.31	-0.602403	0.547	-0.0042	0.79	-0.978	0.328	Neither
ENSG00000157214	MON	0.047	0.00066	-0.941044	0.34668	0.021	0.016	-1.02024	0.307613	Neither
ENSG00000157216	MON	0.0013	0.26	-1.22991	0.219	-0.0043	0.84	-1.049	0.294	Neither
ENSG00000157240	MON	0.1	6.4e-07	0.128162	0.89802	0.08	9.8e-06	0.328	0.742912	Neither
ENSG00000157259	MON	0.0068	0.11	1.69755	0.08959	-0.0041	0.76	1.21359	0.224904	Neither
ENSG00000157303	MON	0.16	1.9e-10	0.02607	0.979	0.16	2e-10	0.03461	0.972	Neither
ENSG00000157315	MON	0.037	0.0024	0.2915	0.77067	0.039	0.0018	0.2723	0.78539	Neither
ENSG00000157353	MON	0.24	7.6e-15	-0.47986	0.63132	0.23	1.5e-14	-0.55151	0.58128	Neither
ENSG00000157379	MON	0.54	2.6e-39	1.48362	0.13791	0.51	1.3e-36	1.37604	0.16881	Neither
ENSG00000157426	MON	0.3	6e-19	0.86556	0.386733	0.3	4.6e-19	0.87794	0.38	Neither
ENSG00000157445	MON	0.0025	0.21	-1.90122	0.0573	0.002	0.23	-1.83265	0.0669	Neither
ENSG00000157538	MON	0.032	0.0041	1.334	0.18219	0.043	0.001	1.082	0.27925	Neither
ENSG00000157540	MON	0.0098	0.075	-0.0324	0.97416	0.0075	0.1	0.608	0.54319	Neither
ENSG00000157551	MON	0.11	3.5e-07	2.118	0.03418	0.046	0.00077	1.6915	0.09073	Neither
ENSG00000157557	MON	-0.0038	0.7	1.213	0.22512	-0.0038	0.7	1.0186	0.3084	Neither
ENSG00000157593	MON	0.0092	0.082	-1.16278	0.24492	-0.0028	0.54	-1.02075	0.30737	Neither
ENSG00000157601	MON	0.0057	0.13	1.515	0.12978	-0.0037	0.68	1.6886	0.0913	Neither
ENSG00000157637	MON	0.27	2.8e-17	-0.76096	0.446683	0.27	3.7e-17	-0.80489	0.420885	Neither
ENSG00000157693	MON	0.029	0.0063	-0.88979	0.374	0.013	0.049	-0.67777	0.498	Neither
ENSG00000157796	MON	-0.0023	0.48	-1.87222	0.061176	0.0014	0.25	-2.22498	0.0261	Neither
ENSG00000157800	MON	-0.0041	0.76	0.021967	0.98247	-0.0036	0.66	0.05286	0.957845	Neither
ENSG00000157823	MON	0.26	3e-16	0.62467	0.532188	0.26	2e-16	0.82104	0.411626	Neither
ENSG00000157827	MON	0.0054	0.14	0.138	0.891	0.019	0.022	0.262	0.793	Neither
ENSG00000157870	MON	0.029	0.0065	-0.131237	0.896	0.031	0.0046	0.12294	0.902	Neither
ENSG00000157895	MON	0.14	2.8e-09	-0.11904	0.905245	0.12	1.1e-07	-0.20932	0.8342	Neither
ENSG00000157916	MON	0.17	1e-10	-0.287563	0.774	0.17	1.1e-10	-0.00735	0.994	Neither
ENSG00000157954	MON	0.11	3.2e-07	0.552205	0.58081	0.075	1.9e-05	0.771	0.440707	Neither
ENSG00000158109	MON	0.14	2.5e-09	0.748157	0.454	0.13	2.6e-08	1.05551	0.291	Neither
ENSG00000158163	MON	-0.0026	0.52	-1.57417	0.115	-0.0039	0.72	-2.311	0.0208	Neither
ENSG00000158201	MON	-0.0043	0.84	0.35214	0.72473	0.0085	0.089	0.692	0.48894	Neither
ENSG00000158234	MON	-0.0031	0.57	-0.12371	0.902	0.02	0.019	-0.468	0.64	Neither
ENSG00000158270	MON	0.034	0.0033	-0.00351	0.9972	0.019	0.023	0.44015	0.65983	Neither
ENSG00000158373	MON	0.081	9.5e-06	-1.86113	0.06273	0.064	7.9e-05	-1.87191	0.06122	Neither
ENSG00000158411	MON	0.2	8.3e-13	-1.06	0.288	0.19	4.9e-12	-1.04251	0.297	Neither
ENSG00000158428	MON	0.016	0.035	0.945	0.345	0.015	0.038	0.91097	0.362	Neither
ENSG00000158457	MON	0.22	9.6e-14	0.373945	0.70845	0.21	5.7e-13	0.6211	0.534536	Neither
ENSG00000158467	MON	-0.0014	0.4	-0.345999	0.72934	-0.0045	0.95	-0.674	0.500311	Neither
ENSG00000158470	MON	0.28	9.3e-18	-0.92092	0.35709	0.28	1.1e-17	-0.8495	0.395586	Neither
ENSG00000158485	MON	0.18	1.2e-11	-3.19904	0.00138	0.18	1.9e-11	-3.27468	0.00106	Neither
ENSG00000158488	MON	0.28	1.7e-17	-2.44364	0.0145	0.27	2.9e-17	-2.43883	0.0147	Neither
ENSG00000158517	MON	0.065	6.9e-05	-0.674483	0.5	0.069	4.1e-05	-0.73173	0.464333	Neither
ENSG00000158604	MON	0.045	0.00085	0.802824	0.42208	0.022	0.015	1.12442	0.260834	Neither
ENSG00000158623	MON	0.4	8.6e-27	0.476716	0.63356	0.38	5.9e-25	0.41882	0.67535	Neither
ENSG00000158710	MON	0.059	0.00015	0.027077	0.978	0.023	0.013	-0.64713	0.518	Neither
ENSG00000158717	MON	0.054	0.00028	0.68255	0.49489	0.046	0.00073	0.67122	0.50208	Neither
ENSG00000158796	MON	-0.0028	0.54	-0.122266	0.903	-0.004	0.74	0.49335	0.622	Neither
ENSG00000158825	MON	0.27	2.5e-17	-0.165457	0.869	0.26	1.8e-16	-0.20165	0.84	Neither
ENSG00000158828	MON	0.1	4.4e-07	-0.6673	0.505	0.023	0.013	-0.27805	0.781	Neither
ENSG00000158869	MON	0.2	9.6e-13	-3.06405	0.00218	0.2	1.4e-12	-2.8381	0.00454	Neither
ENSG00000158882	MON	0.034	0.0031	1.64587	0.0998	0.028	0.0068	1.70643	0.0879	Neither
ENSG00000158985	MON	0.05	0.00045	-0.541845	0.587925	0.059	0.00014	-0.75922	0.447723	Neither
ENSG00000159086	MON	-0.0045	1	-0.939	0.34772	-0.0045	0.92	-1.4533	0.14614	Neither
ENSG00000159110	MON	0.077	1.4e-05	-0.7696	0.44155	0.073	2.5e-05	-0.7094	0.47806	Neither
ENSG00000159128	MON	0.47	4.6e-33	1.2325	0.21777	0.48	2.7e-33	1.1179	0.26359	Neither
ENSG00000159176	MON	0.046	0.00075	0.979102	0.328	0.045	0.00084	1.30108	0.193	Neither
ENSG00000159189	MON	-0.0045	1	0.457754	0.647	-0.004	0.74	0.70691	0.48	Neither
ENSG00000159199	MON	0.15	2.1e-09	1.24778	0.212113	0.15	1.5e-09	1.19799	0.23092	Neither
ENSG00000159202	MON	0.11	2.1e-07	0.32901	0.742147	0.053	0.00029	-0.12559	0.900057	Neither
ENSG00000159214	MON	0.015	0.037	1.89871	0.0576	0.02	0.018	1.62684	0.104	Neither
ENSG00000159228	MON	0.21	1.7e-13	-0.0739	0.94108	0.2	1.2e-12	0.0655	0.94775	Neither
ENSG00000159231	MON	-0.0005	0.35	-0.308	0.75806	-0.0021	0.46	0.327	0.74367	Neither
ENSG00000159314	MON	0.012	0.057	0.08712	0.930577	0.02	0.019	0.11704	0.906832	Neither
ENSG00000159339	MON	0.15	1e-09	0.17708	0.859	0.096	1.3e-06	0.47629	0.634	Neither
ENSG00000159346	MON	-0.0036	0.65	-0.495825	0.62	0.0082	0.093	-1.023	0.306	Neither
ENSG00000159388	MON	0.003	0.2	1.16229	0.245	0.015	0.035	0.86	0.39	Neither
ENSG00000159399	MON	0.13	1.7e-08	-0.477	0.634	0.1	4.6e-07	-0.51159	0.609	Neither
ENSG00000159461	MON	0.21	1.9e-13	0.39799	0.69064	0.18	2e-11	0.38567	0.69974	Neither
ENSG00000159479	MON	-0.0041	0.78	-0.170305	0.865	0.01	0.073	0.1	0.92	Neither
ENSG00000159593	MON	0.11	3.4e-07	-0.16533	0.86869	0.11	3.4e-07	-0.34068	0.73334	Neither
ENSG00000159596	MON	-6.5e-06	0.32	-0.219632	0.826	0.0027	0.21	0.246	0.806	Neither
ENSG00000159618	MON	0.075	2e-05	-0.45391	0.6499	0.09	2.9e-06	-0.10121	0.91938	Neither
ENSG00000159658	MON	0.019	0.023	-1.92364	0.0544	0.022	0.015	-1.84356	0.0652	Neither
ENSG00000159692	MON	0.056	0.00021	1.35013	0.176974	0.042	0.0012	1.55823	0.119	Neither
ENSG00000159713	MON	-0.0043	0.82	0.96194	0.33608	-0.0023	0.48	0.459	0.64623	Neither
ENSG00000159714	MON	0.0022	0.22	-0.56041	0.5752	-0.0025	0.5	-0.2202	0.82572	Neither
ENSG00000159720	MON	0.32	2e-20	0.20445	0.838	0.3	5e-19	0.2955	0.76762	Neither
ENSG00000159723	MON	0.077	1.5e-05	-0.45111	0.65191	0.054	0.00027	-0.31769	0.75072	Neither
ENSG00000159761	MON	0.0044	0.16	1.05567	0.29112	-0.0045	0.94	1.09741	0.27246	Neither
ENSG00000159792	MON	0.022	0.016	0.67164	0.50182	0.038	0.0019	0.87875	0.37954	Neither
ENSG00000159840	MON	0.19	4e-12	-1.20685	0.22749	0.12	6.6e-08	-0.94615	0.34407	Neither
ENSG00000159873	MON	0.055	0.00023	-0.5025	0.615318	0.059	0.00014	-0.462	0.644081	Neither
ENSG00000159882	MON	0.0062	0.12	-0.281566	0.778276	0.0064	0.12	-0.222	0.824314	Neither
ENSG00000160013	MON	0.00045	0.3	-0.46295	0.6434	-0.004	0.74	-0.57445	0.565661	Neither
ENSG00000160075	MON	0.16	2.1e-10	-0.26894	0.788	0.15	1.4e-09	0.01968	0.984	Neither
ENSG00000160094	MON	0.0041	0.17	0.7109	0.477	-0.0041	0.75	0.54549	0.585	Neither
ENSG00000160124	MON	0.27	5.2e-17	-1.0346	0.301	0.25	1.8e-15	-0.45142	0.652	Neither
ENSG00000160172	MON	-0.0042	0.8	-0.12618	0.899592	0.016	0.031	-0.135	0.892612	Neither
ENSG00000160193	MON	0.096	1.4e-06	-2.2281	0.02588	0.071	3.4e-05	-1.9582	0.05021	Neither
ENSG00000160194	MON	-0.0016	0.42	0.4643	0.64243	0.011	0.066	1.1073	0.26818	Neither
ENSG00000160199	MON	0.0074	0.1	-0.5236	0.60057	0.0066	0.12	-0.1036	0.91746	Neither
ENSG00000160200	MON	-0.0034	0.62	-0.5328	0.59415	-0.0043	0.82	-0.612	0.54054	Neither
ENSG00000160213	MON	0.072	2.7e-05	-1.3772	0.16845	0.064	7.8e-05	-1.7782	0.07537	Neither
ENSG00000160216	MON	0.062	0.0001	-0.0664	0.94703	0.046	0.00076	-0.3274	0.74339	Neither
ENSG00000160221	MON	0.048	0.00054	-1.1287	0.25903	0.024	0.012	-1.2301	0.21867	Neither
ENSG00000160226	MON	0.2	9e-13	-1.2979	0.19433	0.15	1e-09	-1.3949	0.16306	Neither
ENSG00000160255	MON	-0.0045	0.95	1.3156	0.1883	0.0077	0.1	0.48	0.63123	Neither
ENSG00000160284	MON	0.33	1.6e-21	0.0479	0.96178	0.33	5.6e-21	0.1388	0.88959	Neither
ENSG00000160285	MON	0.27	4.7e-17	0.389	0.6973	0.25	7.7e-16	0.7227	0.46988	Neither
ENSG00000160293	MON	0.037	0.0021	-0.00969	0.992	0.027	0.008	0.00468	0.996	Neither
ENSG00000160294	MON	-0.0045	0.95	0.3396	0.73418	-0.004	0.74	0.4754	0.63448	Neither
ENSG00000160299	MON	0.0067	0.12	-1.3585	0.17429	0.0019	0.23	-0.943	0.34568	Neither
ENSG00000160305	MON	0.032	0.004	0.2599	0.79493	0.016	0.031	0.2943	0.76851	Neither
ENSG00000160310	MON	0.32	1.2e-20	0.2489	0.80346	0.3	5.5e-19	0.2407	0.80982	Neither
ENSG00000160408	MON	-0.0027	0.53	-1.15231	0.249	-0.0029	0.56	1.631	0.103	Neither
ENSG00000160410	MON	0.14	4.1e-09	0.823208	0.41039	0.16	4.3e-10	0.77409	0.43888	Neither
ENSG00000160439	MON	0.12	3.6e-08	-0.012654	0.989903	0.11	2.1e-07	-0.26913	0.787828	Neither
ENSG00000160469	MON	0.041	0.0013	2.65152	0.008013	0.031	0.0045	1.966	0.049299	Neither
ENSG00000160584	MON	0.005	0.15	0.92246	0.35629	0.0039	0.17	1.05544	0.291224	Neither
ENSG00000160613	MON	-0.0038	0.69	1.94059	0.052309	-0.004	0.73	1.674	0.094131	Neither
ENSG00000160685	MON	0.11	4.1e-07	1.70879	0.0875	0.088	3.9e-06	0.95463	0.34	Neither
ENSG00000160703	MON	0.011	0.065	1.28195	0.19986	0.0021	0.23	0.95989	0.337111	Neither
ENSG00000160714	MON	-0.0045	0.99	-0.368005	0.713	0.013	0.046	1.507	0.132	Neither
ENSG00000160741	MON	0.012	0.059	-0.656316	0.512	-0.0017	0.43	-0.63674	0.524	Neither
ENSG00000160746	MON	0.012	0.057	-0.65546	0.512	-0.0012	0.39	-0.51397	0.607	Neither
ENSG00000160752	MON	0.0018	0.24	-3.00708	0.00264	-0.0038	0.69	-3.07046	0.00214	Neither
ENSG00000160753	MON	0.041	0.0013	1.92445	0.0543	0.035	0.003	2.11668	0.0343	Neither
ENSG00000160789	MON	0.27	6.6e-17	-2.40111	0.0163	0.26	3.9e-16	-3.22916	0.00124	Neither
ENSG00000160799	MON	0.075	1.9e-05	1.04027	0.298	0.014	0.043	1.376	0.169	Neither
ENSG00000160818	MON	0.17	1.5e-10	-3.68853	0.000226	0.14	7.1e-09	-3.72481	0.000195	Neither
ENSG00000160856	MON	-0.0019	0.45	-0.354264	0.723	0.0063	0.12	0.273	0.785	Neither
ENSG00000160883	MON	0.0076	0.1	0.083039	0.933821	-0.00074	0.36	-0.35913	0.719498	Neither
ENSG00000160908	MON	0.016	0.035	0.832801	0.40496	0.025	0.0096	0.65191	0.514458	Neither
ENSG00000160932	MON	0.1	5.4e-07	-0.203829	0.83849	0.084	6.3e-06	-0.24973	0.80279	Neither
ENSG00000160948	MON	0.091	2.5e-06	-0.124617	0.90083	0.098	1e-06	-0.19604	0.84458	Neither
ENSG00000160951	MON	0.0064	0.12	0.786746	0.431431	0.0057	0.13	0.76905	0.441862	Neither
ENSG00000160953	MON	0.0035	0.18	-0.655116	0.512393	-0.0027	0.53	-0.60434	0.54562	Neither
ENSG00000160959	MON	-0.0028	0.53	0.453625	0.6501	0.0023	0.22	-0.005	0.99601	Neither
ENSG00000160961	MON	0.33	2.7e-21	1.3983	0.162024	0.32	1e-20	1.31888	0.187211	Neither
ENSG00000160972	MON	0.089	3.3e-06	-0.54729	0.58418	0.072	2.7e-05	-0.37825	0.70524	Neither
ENSG00000160991	MON	0.062	0.0001	1.3523	0.17628	0.052	0.00035	1.25513	0.209431	Neither
ENSG00000161013	MON	0.013	0.05	0.47889	0.632017	0.0089	0.085	0.759	0.447853	Neither
ENSG00000161016	MON	0.12	6.3e-08	-0.592429	0.55356	0.097	1.2e-06	-0.44713	0.65478	Neither
ENSG00000161036	MON	0.071	3.1e-05	1.30499	0.1919	0.066	6e-05	0.941	0.346705	Neither
ENSG00000161048	MON	0.22	9e-14	-0.642717	0.52041	0.21	2.7e-13	-0.98847	0.322922	Neither
ENSG00000161055	MON	0.078	1.3e-05	-0.741498	0.458391	0.07	3.5e-05	-0.847	0.396995	Neither
ENSG00000161091	MON	0.0025	0.21	-0.119824	0.904623	-0.001	0.38	0.288	0.773347	Neither
ENSG00000161149	MON	-0.0031	0.58	0.43138	0.666192	0.015	0.035	1.131	0.258055	Neither
ENSG00000161179	MON	-0.0028	0.54	-1.24236	0.214103	-0.00075	0.36	-0.861	0.389238	Neither
ENSG00000161203	MON	0.18	1.2e-11	-1.65703	0.0975	0.16	2.4e-10	-1.64764	0.0994	Neither
ENSG00000161217	MON	0.013	0.047	-1.54475	0.122	0.021	0.017	-1.707	0.0878	Neither
ENSG00000161265	MON	0.078	1.3e-05	-1.85741	0.063252	0.024	0.011	-1.40942	0.158711	Neither
ENSG00000161395	MON	0.11	4.2e-07	-0.86345	0.38789	0.098	1.1e-06	-0.7012	0.483177	Neither
ENSG00000161594	MON	0.028	0.0067	-0.23323	0.815586	0.032	0.0043	-0.23421	0.814823	Neither
ENSG00000161618	MON	0.051	0.00037	1.12674	0.259852	0.016	0.034	1.8907	0.058664	Neither
ENSG00000161638	MON	0.043	0.001	-0.07801	0.937823	0.031	0.0047	-0.078	0.93783	Neither
ENSG00000161640	MON	0.081	9.2e-06	1.86726	0.061866	0.062	9.7e-05	2.14718	0.031779	Neither
ENSG00000161643	MON	0.27	6.5e-17	1.96111	0.049866	0.27	8.1e-17	1.98841	0.046767	Neither
ENSG00000161929	MON	0.04	0.0015	-1.67346	0.094236	0.055	0.00024	-1.505	0.132324	Neither
ENSG00000161955	MON	0.034	0.0032	-1.00982	0.312582	0.047	0.00066	-1.18604	0.235607	Neither
ENSG00000161960	MON	-0.00052	0.35	-1.29148	0.196537	-0.0045	0.98	-0.813	0.416218	Neither
ENSG00000161980	MON	0.056	0.00021	2.33436	0.01958	0.073	2.3e-05	2.51865	0.01178	Neither
ENSG00000161981	MON	0.073	2.3e-05	-2.315	0.02061	0.057	0.00018	-2.49376	0.01264	Neither
ENSG00000161999	MON	0.13	1.8e-08	0.40209	0.68762	0.11	4.2e-07	0.42969	0.66742	Neither
ENSG00000162066	MON	-0.0032	0.59	-1.29942	0.1938	0.00042	0.3	-0.846	0.39755	Neither
ENSG00000162073	MON	0.0017	0.24	0.45267	0.65079	0.0084	0.09	0.52898	0.59682	Neither
ENSG00000162078	MON	0.077	1.4e-05	-0.81558	0.41474	0.053	0.00031	-0.9244	0.35528	Neither
ENSG00000162086	MON	0.0013	0.26	1.19506	0.23206	-0.0044	0.86	1.1661	0.24357	Neither
ENSG00000162104	MON	-0.004	0.73	-0.4002	0.68901	-0.0038	0.7	-0.657	0.51118	Neither
ENSG00000162174	MON	0.29	1.1e-18	-0.40555	0.685074	0.3	4.6e-19	-0.45328	0.65035	Neither
ENSG00000162194	MON	0.011	0.066	-0.09657	0.923071	0.0082	0.093	0.03252	0.974055	Neither
ENSG00000162222	MON	0.1	7.1e-07	0.01494	0.988082	0.063	8.1e-05	-0.03479	0.972249	Neither
ENSG00000162231	MON	0.024	0.011	0.11802	0.906053	0.014	0.045	-0.02041	0.983714	Neither
ENSG00000162236	MON	0.0084	0.09	-0.34846	0.727494	-0.0023	0.48	-0.29384	0.768883	Neither
ENSG00000162267	MON	-0.004	0.75	1.24627	0.213	0.00045	0.3	1.434	0.152	Neither
ENSG00000162302	MON	0.13	1.6e-08	0.63677	0.524273	0.12	4.6e-08	0.4665	0.640859	Neither
ENSG00000162341	MON	0.055	0.00025	-0.28541	0.775328	0.026	0.0092	-0.12878	0.897532	Neither
ENSG00000162368	MON	0.05	0.00042	1.06049	0.289	0.069	4e-05	1.31819	0.187	Neither
ENSG00000162377	MON	0.052	0.00033	-1.04397	0.296	0.039	0.0017	-0.99559	0.319	Neither
ENSG00000162378	MON	0.06	0.00013	0.253586	0.8	0.051	0.00037	0.4238	0.672	Neither
ENSG00000162384	MON	0.013	0.051	-0.394313	0.693	0.0095	0.078	-0.17768	0.859	Neither
ENSG00000162396	MON	0.026	0.0086	1.64968	0.099	0.04	0.0016	1.82716	0.0677	Neither
ENSG00000162402	MON	0.15	9.1e-10	0.143955	0.886	0.14	3.9e-09	0.28219	0.778	Neither
ENSG00000162407	MON	-0.0045	0.99	-0.335076	0.738	0.001	0.27	-0.116	0.908	Neither
ENSG00000162433	MON	0.08	1.1e-05	-0.162671	0.871	0.063	9e-05	-1.30141	0.193	Neither
ENSG00000162441	MON	0.027	0.0082	1.17679	0.239	0.024	0.011	0.19206	0.848	Neither
ENSG00000162444	MON	0.041	0.0013	0.917431	0.359	0.018	0.024	1.0506	0.293	Neither
ENSG00000162490	MON	-0.0023	0.49	0.446987	0.655	0.0015	0.25	1.621	0.105	Neither
ENSG00000162511	MON	-0.0045	1	0.564149	0.573	-0.0025	0.51	0.43837	0.661	Neither
ENSG00000162517	MON	0.008	0.096	0.518588	0.604	0.0027	0.21	0.64158	0.521	Neither
ENSG00000162521	MON	0.016	0.033	-0.561902	0.574	0.02	0.02	-0.49464	0.621	Neither
ENSG00000162522	MON	0.0052	0.14	1.012	0.312	-0.0025	0.51	1.154	0.249	Neither
ENSG00000162585	MON	0.052	0.00033	-0.381817	0.703	0.031	0.0046	-0.38938	0.697	Neither
ENSG00000162599	MON	0.032	0.004	-0.904723	0.366	0.042	0.0012	-1.076	0.282	Neither
ENSG00000162600	MON	0.19	2.9e-12	-0.694397	0.487	0.2	6.9e-13	-0.72075	0.471	Neither
ENSG00000162604	MON	0.11	1.3e-07	-0.213801	0.831	0.075	1.8e-05	-0.25513	0.799	Neither
ENSG00000162607	MON	0.063	8.5e-05	-0.877433	0.38	0.068	4.5e-05	-1.03122	0.302	Neither
ENSG00000162614	MON	-0.0044	0.9	0.124607	0.901	0.00099	0.27	-0.167	0.867	Neither
ENSG00000162616	MON	0.0033	0.19	-0.940898	0.347	0.019	0.021	-1.17417	0.24	Neither
ENSG00000162627	MON	0.53	2.4e-38	-0.174638	0.861	0.51	1.7e-36	0.02374	0.981	Neither
ENSG00000162631	MON	0.023	0.013	2.31599	0.0206	0.017	0.029	2.86855	0.00412	Neither
ENSG00000162639	MON	0.091	2.5e-06	-1.10116	0.271	0.061	0.00011	-1.10523	0.269	Neither
ENSG00000162654	MON	-0.0044	0.87	-1.45246	0.146	0.005	0.15	-1.378	0.168	Neither
ENSG00000162694	MON	0.0013	0.26	-0.642712	0.52	-0.0045	0.98	-0.56	0.575	Neither
ENSG00000162704	MON	0.15	9e-10	-0.605214	0.545	0.16	5.9e-10	-0.49533	0.62	Neither
ENSG00000162711	MON	0.042	0.0013	0.874666	0.382	0.028	0.0066	0.18629	0.852	Neither
ENSG00000162734	MON	-0.0037	0.67	-2.28914	0.0221	-0.0039	0.71	-4.04204	5.3e-05	Neither
ENSG00000162735	MON	0.098	1e-06	0.282091	0.778	0.079	1.2e-05	-0.32951	0.742	Neither
ENSG00000162746	MON	0.0065	0.12	2.7537	0.00589	0.0015	0.25	2.12651	0.0335	Neither
ENSG00000162747	MON	0.064	7.4e-05	-2.19811	0.0279	0.028	0.0068	-2.68121	0.00734	Neither
ENSG00000162757	MON	-0.0041	0.77	-0.194833	0.846	-0.0024	0.5	0.037	0.97	Neither
ENSG00000162769	MON	-0.0043	0.82	-0.746445	0.455	0.0018	0.24	-0.718	0.473	Neither
ENSG00000162772	MON	-0.0022	0.48	-0.649438	0.516	-0.0043	0.83	-0.805	0.421	Neither
ENSG00000162777	MON	0.045	0.00082	0.62205	0.534	0.038	0.0019	-0.01652	0.987	Neither
ENSG00000162783	MON	-0.0035	0.63	0.214819	0.83	-0.0016	0.43	0.65361	0.513	Neither
ENSG00000162817	MON	0.066	5.8e-05	1.3681	0.171	0.033	0.0036	1.07125	0.284	Neither
ENSG00000162819	MON	0.068	4.7e-05	-1.33528	0.182	0.087	4.3e-06	-1.36002	0.174	Neither
ENSG00000162836	MON	0.089	3.1e-06	1.85892	0.063	0.032	0.0044	1.95518	0.0506	Neither
ENSG00000162843	MON	-0.0044	0.89	-0.204477	0.838	-9.4e-05	0.32	-0.154	0.878	Neither
ENSG00000162852	MON	0.075	1.8e-05	0.472813	0.636	0.1	7e-07	0.44089	0.659	Neither
ENSG00000162869	MON	-0.0026	0.52	2.43	0.0153	-0.0045	0.96	2.41937	0.0155	Neither
ENSG00000162885	MON	0.29	1.4e-18	1.39615	0.163	0.29	1.7e-18	1.46875	0.142	Neither
ENSG00000162909	MON	0.0014	0.25	-2.40247	0.0163	0.009	0.084	-1.456	0.145	Neither
ENSG00000162923	MON	-0.0036	0.66	-0.344689	0.73	-0.0022	0.47	-0.158	0.874	Neither
ENSG00000162924	MON	-0.0023	0.49	2.18	0.0294	-0.0017	0.43	2.152	0.0314	Neither
ENSG00000162927	MON	0.12	9.2e-08	-0.214	0.831	0.12	6.3e-08	-0.28956	0.772	Neither
ENSG00000162976	MON	0.002	0.23	-0.324	0.746	-0.0016	0.43	-0.19903	0.842	Neither
ENSG00000162980	MON	0.026	0.0085	0.0529	0.958	0.022	0.015	-0.06031	0.952	Neither
ENSG00000162994	MON	0.26	1.8e-16	-0.762	0.446	0.26	1.1e-16	-0.90624	0.365	Neither
ENSG00000162997	MON	0.032	0.0041	1.53	0.127	0.016	0.034	1.36567	0.172	Neither
ENSG00000163002	MON	0.041	0.0014	-1.09	0.276	0.024	0.012	-1.06165	0.288	Neither
ENSG00000163029	MON	0.41	3.1e-27	-0.304	0.761	0.41	2e-27	-0.25188	0.801	Neither
ENSG00000163069	MON	0.037	0.0023	0.41075	0.681257	0.022	0.014	0.61814	0.536	Neither
ENSG00000163104	MON	0.0067	0.12	-0.3142	0.753366	-0.0042	0.78	-0.31205	0.755	Neither
ENSG00000163110	MON	0.1	6.6e-07	1.16401	0.244421	0.029	0.0058	0.80522	0.421	Neither
ENSG00000163131	MON	0.23	2.2e-14	-1.46147	0.144	0.22	6.4e-14	-1.39015	0.164	Neither
ENSG00000163156	MON	0.061	0.00012	0.803181	0.422	0.066	6.2e-05	0.80225	0.422	Neither
ENSG00000163166	MON	0.029	0.0064	0.181	0.857	0.027	0.0074	0.38377	0.701	Neither
ENSG00000163171	MON	0.13	1.6e-08	0.0361	0.971	0.088	3.9e-06	0.39794	0.691	Neither
ENSG00000163214	MON	-0.004	0.75	-0.00729	0.994	0.0024	0.22	-0.187	0.852	Neither
ENSG00000163220	MON	0.0084	0.09	-2.09481	0.0362	0.0064	0.12	-2.624	0.00869	Neither
ENSG00000163221	MON	0.12	3.5e-08	0.158759	0.874	0.088	3.6e-06	0.39975	0.689	Neither
ENSG00000163235	MON	-0.0044	0.89	-0.191	0.848	0.018	0.026	-0.682	0.495	Neither
ENSG00000163249	MON	0.13	1e-08	-0.526	0.599	0.12	5.4e-08	0.2453	0.806	Neither
ENSG00000163281	MON	0.056	0.00021	-0.55489	0.578967	0.024	0.011	0.00289	0.998	Neither
ENSG00000163291	MON	0.0029	0.2	-1.04877	0.294283	0.0087	0.087	-0.278	0.781	Neither
ENSG00000163312	MON	0.00013	0.31	-0.08484	0.932391	-0.0031	0.58	-0.05	0.96	Neither
ENSG00000163319	MON	0.19	2.9e-12	-1.21637	0.223843	0.2	1.5e-12	-1.14858	0.251	Neither
ENSG00000163320	MON	0.058	0.00017	1.58709	0.112	0.031	0.0048	2.41869	0.0156	Neither
ENSG00000163378	MON	0.16	3.9e-10	1.21848	0.223	0.16	3.6e-10	1.41842	0.156	Neither
ENSG00000163382	MON	0.01	0.07	1.97178	0.0486	0.01	0.071	3.707	0.00021	Neither
ENSG00000163393	MON	0.11	1.3e-07	-1.59848	0.11	0.12	1.2e-07	-1.78036	0.075	Neither
ENSG00000163412	MON	0.14	4.1e-09	0.49087	0.624	0.14	3.2e-09	0.82553	0.409	Neither
ENSG00000163421	MON	0.19	4.4e-12	0.0594	0.953	0.19	3.8e-12	-0.22281	0.824	Neither
ENSG00000163428	MON	0.4	2.9e-26	-0.92071	0.357	0.4	2.2e-26	-0.802	0.423	Neither
ENSG00000163453	MON	0.21	4.7e-13	-1.13058	0.25823	0.21	2.5e-13	-1.10202	0.27	Neither
ENSG00000163463	MON	0.039	0.0017	2.96344	0.00304	0.039	0.0018	2.55555	0.0106	Neither
ENSG00000163468	MON	0.07	3.4e-05	-3.02576	0.00248	0.03	0.0054	-3.18801	0.00143	Neither
ENSG00000163472	MON	0.27	3.5e-17	-1.7601	0.0784	0.27	3e-17	-1.89811	0.0577	Neither
ENSG00000163482	MON	0.21	2.3e-13	1.82	0.0695	0.21	3.4e-13	1.85618	0.0634	Neither
ENSG00000163485	MON	0.25	5e-16	0.711483	0.477	0.25	4.3e-16	0.64752	0.517	Neither
ENSG00000163507	MON	0.28	4.3e-18	-1.83431	0.0666	0.27	6.8e-17	-1.87289	0.0611	Neither
ENSG00000163512	MON	0.036	0.0024	-0.93361	0.351	0.03	0.0057	-0.88971	0.374	Neither
ENSG00000163519	MON	0.0051	0.14	-0.16384	0.87	-0.0021	0.47	0.287	0.774	Neither
ENSG00000163521	MON	0.081	9.2e-06	0.467	0.64	0.04	0.0015	0.11671	0.907	Neither
ENSG00000163528	MON	0.088	3.6e-06	-0.70428	0.481	0.068	4.5e-05	-0.58081	0.561	Neither
ENSG00000163545	MON	0.0047	0.15	-1.23958	0.215	-0.00038	0.34	-0.57131	0.568	Neither
ENSG00000163568	MON	0.045	0.00078	-0.168316	0.866	0.017	0.028	-0.53586	0.592	Neither
ENSG00000163584	MON	0.34	5.1e-22	-0.59865	0.549	0.34	7.8e-22	-0.58773	0.557	Neither
ENSG00000163602	MON	-0.0045	0.98	-0.82182	0.411	0.053	0.0003	-0.62558	0.532	Neither
ENSG00000163606	MON	0.1	5.4e-07	0.50366	0.615	0.087	4e-06	0.36107	0.718	Neither
ENSG00000163607	MON	0.41	1.2e-27	-1.60691	0.108	0.38	3.4e-25	-1.63715	0.102	Neither
ENSG00000163634	MON	-0.00019	0.33	-1.23887	0.215	0.01	0.073	-0.816	0.415	Neither
ENSG00000163636	MON	0.012	0.059	1.29196	0.196	-0.0023	0.48	0.83093	0.406	Neither
ENSG00000163655	MON	0.0084	0.091	2.60281	0.00925	-0.0035	0.64	2.14957	0.0316	Neither
ENSG00000163684	MON	0.12	3.4e-08	-0.10521	0.916	0.11	2.6e-07	0.17489	0.861	Neither
ENSG00000163686	MON	0.091	2.5e-06	0.78486	0.433	0.075	2e-05	1.09101	0.275	Neither
ENSG00000163703	MON	0.0073	0.11	-2.27355	0.023	-0.0023	0.48	-1.064	0.287	Neither
ENSG00000163704	MON	0.0062	0.12	-0.29615	0.767	0.012	0.056	0.00235	0.998	Neither
ENSG00000163728	MON	0.0016	0.25	0.52851	0.597	-0.0044	0.88	0.4653	0.642	Neither
ENSG00000163735	MON	-0.00036	0.34	-0.30394	0.761171	-0.003	0.57	0.09672	0.923	Neither
ENSG00000163739	MON	-0.004	0.75	-0.00208	0.998339	0.014	0.044	0.181	0.856	Neither
ENSG00000163743	MON	0.16	4.2e-10	-0.37268	0.709387	0.16	3.1e-10	-0.24906	0.803	Neither
ENSG00000163755	MON	-0.0043	0.84	-1.4656	0.143	0.0035	0.18	-0.749	0.454	Neither
ENSG00000163785	MON	0.076	1.7e-05	-0.1933	0.847	0.036	0.0025	-0.18121	0.856	Neither
ENSG00000163798	MON	0.23	2.2e-14	0.602	0.547	0.23	1.3e-14	0.51833	0.604	Neither
ENSG00000163803	MON	0.35	1.7e-22	-0.777	0.437	0.32	2.4e-20	-1.30524	0.192	Neither
ENSG00000163807	MON	0.12	5.1e-08	-0.10321	0.918	0.12	7.5e-08	-0.60476	0.545	Neither
ENSG00000163815	MON	0.37	2e-24	-0.05309	0.958	0.37	3e-24	-0.12588	0.9	Neither
ENSG00000163818	MON	0.00059	0.29	-0.11381	0.909	-0.0032	0.6	-0.52395	0.6	Neither
ENSG00000163820	MON	0.068	4.8e-05	0.9868	0.324	0.051	0.0004	0.9306	0.352	Neither
ENSG00000163823	MON	-0.0018	0.44	0.4295	0.668	-0.0036	0.65	0.006	0.995	Neither
ENSG00000163832	MON	3.9e-05	0.32	-1.35004	0.177	-1.5e-05	0.32	-1.26435	0.206	Neither
ENSG00000163840	MON	0.086	4.7e-06	0.97447	0.33	0.091	2.6e-06	1.16685	0.243	Neither
ENSG00000163848	MON	0.038	0.002	-0.39302	0.694	0.019	0.021	-0.49873	0.618	Neither
ENSG00000163864	MON	0.41	2.3e-27	0.17924	0.858	0.39	1.3e-25	0.06487	0.948	Neither
ENSG00000163866	MON	0.0078	0.098	-0.738461	0.46	-0.0043	0.85	-1.597	0.11	Neither
ENSG00000163870	MON	0.0085	0.089	1.83444	0.0666	0.027	0.0084	1.217	0.224	Neither
ENSG00000163872	MON	0.011	0.059	0.69999	0.484	-0.0023	0.49	1.04259	0.297	Neither
ENSG00000163875	MON	-0.0023	0.49	-0.479234	0.632	0.0022	0.22	-0.308	0.758	Neither
ENSG00000163877	MON	0.014	0.042	0.599252	0.549	0.039	0.0019	0.43122	0.666	Neither
ENSG00000163902	MON	0.012	0.056	-2.50527	0.0122	-0.0017	0.43	-0.951	0.342	Neither
ENSG00000163904	MON	0.052	0.00036	0.86776	0.386	0.058	0.00016	0.57733	0.564	Neither
ENSG00000163931	MON	0.15	1.7e-09	-0.51819	0.604	0.14	3.7e-09	-0.63215	0.527	Neither
ENSG00000163935	MON	0.093	1.9e-06	-0.19828	0.843	0.11	3.6e-07	-0.14123	0.888	Neither
ENSG00000163938	MON	0.055	0.00023	0.22944	0.819	0.054	0.00028	0.12071	0.904	Neither
ENSG00000163947	MON	0.075	1.9e-05	-0.72442	0.469	0.06	0.00013	-0.64634	0.518	Neither
ENSG00000163956	MON	-0.0016	0.43	-0.19926	0.842062	0.0036	0.18	-0.568	0.57	Neither
ENSG00000163964	MON	0.024	0.011	0.64582	0.518	0.021	0.017	0.77343	0.439	Neither
ENSG00000163993	MON	-0.002	0.46	1.39257	0.16375	-0.003	0.56	1.647	0.0996	Neither
ENSG00000164008	MON	-0.0022	0.48	0.269723	0.787	-0.0037	0.68	-0.01871	0.985	Neither
ENSG00000164010	MON	0.036	0.0024	1.1901	0.234	0.027	0.0075	1.14684	0.251	Neither
ENSG00000164022	MON	-0.0024	0.5	-1.85344	0.063819	-0.0044	0.86	-1.641	0.101	Neither
ENSG00000164023	MON	0.069	3.8e-05	0.96474	0.334675	0.094	1.8e-06	1.14846	0.251	Neither
ENSG00000164031	MON	0.00098	0.27	0.60696	0.543874	-0.0038	0.7	0.637	0.524	Neither
ENSG00000164037	MON	0.0039	0.17	-1.69409	0.090249	-0.0028	0.53	-0.813	0.416	Neither
ENSG00000164047	MON	0.04	0.0015	-0.78381	0.433	0.024	0.011	-0.63479	0.526	Neither
ENSG00000164048	MON	0.084	6.5e-06	0.75624	0.45	0.025	0.011	0.04283	0.966	Neither
ENSG00000164053	MON	0.0096	0.077	-0.57468	0.566	0.012	0.055	-0.34792	0.728	Neither
ENSG00000164054	MON	0.064	7.3e-05	-0.63085	0.528	0.013	0.048	-0.68791	0.492	Neither
ENSG00000164073	MON	0.0065	0.12	-0.10076	0.91974	-0.0033	0.61	0.002	0.998	Neither
ENSG00000164074	MON	0.069	4.1e-05	1.23981	0.215047	0.06	0.00012	0.71159	0.477	Neither
ENSG00000164077	MON	0.1	6.7e-07	0.54148	0.588	0.12	4.1e-08	0.58273	0.56	Neither
ENSG00000164081	MON	0.076	1.7e-05	0.69323	0.488	0.052	0.00033	0.44886	0.654	Neither
ENSG00000164088	MON	-0.0043	0.85	-0.19209	0.848	-0.0043	0.82	0.32766	0.743	Neither
ENSG00000164104	MON	0.058	0.00015	-0.12938	0.897055	0.013	0.05	0.48241	0.63	Neither
ENSG00000164105	MON	0.0076	0.1	1.05984	0.289216	-0.0015	0.42	0.987	0.324	Neither
ENSG00000164111	MON	0.2	6.5e-13	0.1535	0.878005	0.13	1.2e-08	-0.37255	0.709	Neither
ENSG00000164124	MON	0.15	1.4e-09	-1.14011	0.254239	0.12	1.1e-07	-0.31363	0.754	Neither
ENSG00000164125	MON	0.35	7.6e-23	-0.61784	0.53668	0.33	2.5e-21	-0.20631	0.837	Neither
ENSG00000164134	MON	0.006	0.13	1.65069	0.098802	0.02	0.019	1.267	0.205	Neither
ENSG00000164136	MON	0.065	6.9e-05	-1.24953	0.211472	0.014	0.04	-0.80877	0.419	Neither
ENSG00000164144	MON	0.074	2.3e-05	-0.1058	0.915745	0.089	3.3e-06	-0.00857	0.993	Neither
ENSG00000164164	MON	0.0022	0.22	-0.11562	0.907953	0.0082	0.093	0.353	0.724	Neither
ENSG00000164167	MON	0.1	5.8e-07	-0.54877	0.583161	0.059	0.00015	-0.50506	0.614	Neither
ENSG00000164182	MON	0.15	2.3e-09	0.718557	0.472414	0.14	6.4e-09	0.76434	0.444667	Neither
ENSG00000164199	MON	-0.0037	0.67	-0.929155	0.352809	-0.0041	0.77	-0.792	0.428361	Neither
ENSG00000164219	MON	0.084	6.3e-06	0.734944	0.462374	0.061	0.00011	0.6302	0.528564	Neither
ENSG00000164221	MON	0.021	0.018	0.394009	0.693574	0.013	0.05	0.56553	0.57171	Neither
ENSG00000164237	MON	0.035	0.0028	0.683004	0.494604	0.033	0.0036	0.68759	0.49171	Neither
ENSG00000164244	MON	0.017	0.028	-0.668011	0.504127	0.017	0.027	-0.61488	0.538632	Neither
ENSG00000164251	MON	0.29	3.7e-18	-0.633578	0.526356	0.26	1.2e-16	-0.79393	0.427235	Neither
ENSG00000164253	MON	0.2	1.4e-12	1.88569	0.059337	0.17	9.8e-11	1.75867	0.078634	Neither
ENSG00000164258	MON	0.065	6.4e-05	-2.27155	0.023114	0.085	5.1e-06	-2.13611	0.03267	Neither
ENSG00000164265	MON	0.13	1.5e-08	-0.949851	0.342188	0.13	1.6e-08	-0.99023	0.322061	Neither
ENSG00000164300	MON	-0.0045	0.95	0.468915	0.63913	-0.0036	0.65	1.684	0.092182	Neither
ENSG00000164305	MON	-0.0017	0.43	-0.75443	0.450591	-0.0038	0.7	-1.525	0.127	Neither
ENSG00000164306	MON	0.033	0.0037	-1.68747	0.091512	0.035	0.0027	-1.56547	0.117	Neither
ENSG00000164307	MON	0.21	4e-13	-2.0098	0.044452	0.22	1.1e-13	-2.0096	0.044473	Neither
ENSG00000164308	MON	0.64	5e-52	-0.536259	0.591779	0.63	2e-49	-0.37561	0.707203	Neither
ENSG00000164331	MON	0.0017	0.24	0.280088	0.77941	0.0016	0.25	-0.03119	0.975115	Neither
ENSG00000164338	MON	0.075	1.8e-05	0.193684	0.846423	0.065	7.1e-05	0.6027	0.546711	Neither
ENSG00000164346	MON	0.63	1.7e-50	0.126507	0.899331	0.62	4.7e-49	0.08734	0.930398	Neither
ENSG00000164347	MON	0.0019	0.23	1.04783	0.294719	-0.0044	0.88	1.32947	0.183693	Neither
ENSG00000164366	MON	0.14	8.1e-09	0.708154	0.478849	0.11	4.1e-07	-0.049	0.960919	Neither
ENSG00000164403	MON	0.047	0.00065	2.09272	0.036374	0.041	0.0013	2.04591	0.040766	Neither
ENSG00000164414	MON	0.071	3.1e-05	1.98355	0.04731	0.07	3.6e-05	2.08355	0.0372	Neither
ENSG00000164430	MON	0.0069	0.11	1.71611	0.08614	0.0064	0.12	1.55825	0.11917	Neither
ENSG00000164442	MON	-0.004	0.75	-0.75687	0.44913	-0.0037	0.68	-0.42235	0.67277	Neither
ENSG00000164465	MON	0.29	2.8e-18	-0.62111	0.53453	0.28	8.3e-18	-0.77393	0.43897	Neither
ENSG00000164485	MON	-0.0033	0.61	0.99683	0.31885	0.026	0.0095	1.019	0.3082	Neither
ENSG00000164494	MON	0.13	1.8e-08	-1.51906	0.12875	0.1	6.4e-07	-1.52416	0.12747	Neither
ENSG00000164500	MON	0.025	0.0097	1.0216	0.30697	0.02	0.019	1.5435	0.122709	Neither
ENSG00000164548	MON	0.23	2.9e-14	-0.100075	0.92028	0.23	1.9e-14	0.26276	0.792736	Neither
ENSG00000164576	MON	-0.0045	0.98	-0.29581	0.767375	-0.0008	0.37	0.93697	0.348775	Neither
ENSG00000164597	MON	0.003	0.2	-0.585666	0.5581	-0.00032	0.34	-0.95022	0.342001	Neither
ENSG00000164611	MON	0.0044	0.16	0.298796	0.765096	-0.0031	0.58	0.201	0.840699	Neither
ENSG00000164638	MON	-0.00049	0.35	-1.01326	0.31094	0.0057	0.13	-1.411	0.158245	Neither
ENSG00000164654	MON	-0.0041	0.78	1.26381	0.2063	-0.0016	0.43	1.028	0.30395	Neither
ENSG00000164687	MON	0.076	1.8e-05	-0.319412	0.74941	0.061	0.00011	-0.6259	0.53138	Neither
ENSG00000164713	MON	0.21	1.6e-13	0.861463	0.38898	0.21	3.1e-13	0.92776	0.35353	Neither
ENSG00000164715	MON	-0.002	0.46	-0.050954	0.95936	-0.0024	0.5	-0.4239	0.671639	Neither
ENSG00000164733	MON	0.15	2.2e-09	1.5673	0.11704	0.11	3.1e-07	1.90964	0.05618	Neither
ENSG00000164741	MON	0.076	1.6e-05	0.623664	0.53285	0.064	7.4e-05	0.48709	0.6262	Neither
ENSG00000164751	MON	0.21	1.5e-13	-0.008928	0.99288	0.23	1.3e-14	0.32319	0.74655	Neither
ENSG00000164754	MON	0.31	5.5e-20	1.25569	0.20923	0.31	9.1e-20	1.37367	0.16954	Neither
ENSG00000164758	MON	-0.004	0.73	-0.600453	0.5482	-0.0036	0.66	-0.6148	0.53869	Neither
ENSG00000164823	MON	0.097	1.2e-06	0.21184	0.83223	0.049	0.00052	0.20603	0.83677	Neither
ENSG00000164825	MON	0.043	0.001	0.777475	0.43688	0.036	0.0025	0.9996	0.3175	Neither
ENSG00000164850	MON	0.19	5.2e-12	0.102925	0.91802	0.17	8.9e-11	0.06083	0.951498	Neither
ENSG00000164880	MON	0.11	3.6e-07	-0.033693	0.97312	0.086	5e-06	-0.00797	0.993643	Neither
ENSG00000164896	MON	0.0032	0.19	0.583017	0.55988	-0.0034	0.62	0.50093	0.616419	Neither
ENSG00000164898	MON	0.0031	0.2	-0.80037	0.4235	-0.0039	0.71	-0.93816	0.348161	Neither
ENSG00000164904	MON	0.14	6.9e-09	1.92371	0.05439	0.13	2.3e-08	1.97817	0.047909	Neither
ENSG00000164934	MON	-0.0017	0.43	-0.704791	0.48094	-0.0043	0.83	-0.64306	0.52018	Neither
ENSG00000164938	MON	0.26	2.2e-16	0.334875	0.73772	0.26	2.1e-16	0.17799	0.85873	Neither
ENSG00000164941	MON	0.0053	0.14	0.374453	0.70807	-0.0027	0.53	-0.16294	0.87056	Neither
ENSG00000164951	MON	0.046	0.00077	0.325821	0.74456	0.02	0.019	0.742	0.45809	Neither
ENSG00000164975	MON	0.13	1.1e-08	1.60076	0.109	0.14	5.5e-09	1.7256	0.0844	Neither
ENSG00000164978	MON	0.57	2e-42	-1.25613	0.209	0.56	5.3e-42	-1.32753	0.184	Neither
ENSG00000165006	MON	-0.0024	0.5	1.03375	0.301	-0.0033	0.61	1.809	0.0705	Neither
ENSG00000165025	MON	0.11	1.4e-07	2.50323	0.0123	0.09	3e-06	2.24024	0.0251	Neither
ENSG00000165071	MON	0.15	8.5e-10	1.38744	0.16531	0.14	5.9e-09	1.11446	0.26508	Neither
ENSG00000165092	MON	-0.0042	0.8	-0.14641	0.884	-0.0043	0.84	-0.45693	0.648	Neither
ENSG00000165097	MON	0.17	4.9e-11	-0.34177	0.73253	0.065	6.8e-05	-0.24312	0.80791	Neither
ENSG00000165115	MON	0.0013	0.26	1.37703	0.169	-0.0033	0.61	0.122	0.903	Neither
ENSG00000165140	MON	0.21	2.1e-13	-0.67363	0.501	0.21	4.3e-13	-0.46315	0.643	Neither
ENSG00000165171	MON	0.47	3.1e-32	0.174076	0.86181	0.47	1.5e-32	0.1547	0.877059	Neither
ENSG00000165178	MON	0.035	0.0028	-0.995468	0.31951	0.04	0.0016	-1.00214	0.316274	Neither
ENSG00000165233	MON	0.078	1.4e-05	1.22286	0.221	0.06	0.00013	1.01942	0.308	Neither
ENSG00000165264	MON	0.087	4e-06	0.09381	0.925	0.05	0.00044	-0.33927	0.734	Neither
ENSG00000165275	MON	-0.0044	0.89	1.42212	0.155	0.0023	0.22	1.54275	0.123	Neither
ENSG00000165280	MON	0.0028	0.2	-0.19287	0.847	-0.0032	0.59	0.62051	0.535	Neither
ENSG00000165282	MON	0.011	0.065	-0.16844	0.866	0.0042	0.17	-0.24854	0.804	Neither
ENSG00000165389	MON	0.06	0.00013	-0.4739	0.63557	0.04	0.0016	0.14596	0.88395	Neither
ENSG00000165392	MON	0.00056	0.29	-1.17443	0.24022	-0.0025	0.5	-0.73728	0.46095	Neither
ENSG00000165406	MON	-0.0035	0.63	-0.411	0.68086	-0.0045	0.92	-0.07739	0.93831	Neither
ENSG00000165416	MON	0.054	0.00028	-1.77106	0.0766	0.045	0.00086	-1.422	0.15503	Neither
ENSG00000165434	MON	0.12	9.2e-08	0.58741	0.556931	0.11	1.7e-07	0.57921	0.562449	Neither
ENSG00000165458	MON	0.081	8.7e-06	-0.85251	0.39393	0.08	1.1e-05	-0.95313	0.340526	Neither
ENSG00000165475	MON	0.035	0.003	-0.264	0.792	0.016	0.031	-0.3074	0.75853	Neither
ENSG00000165476	MON	0.13	9.8e-09	-0.479	0.63228	0.11	1.9e-07	-0.53423	0.59318	Neither
ENSG00000165487	MON	0.031	0.005	-2.01038	0.0444	0.027	0.0075	-2.0787	0.03765	Neither
ENSG00000165490	MON	0.032	0.0043	-0.28307	0.777121	0.023	0.013	-0.36402	0.715843	Neither
ENSG00000165502	MON	0.49	8.5e-35	-0.66017	0.50915	0.48	1.4e-33	-0.77273	0.43968	Neither
ENSG00000165525	MON	0.0055	0.14	0.95707	0.33853	-0.0035	0.63	2.137	0.0326	Neither
ENSG00000165526	MON	0.4	2.8e-26	0.614	0.539215	0.39	1.2e-25	0.45866	0.646479	Neither
ENSG00000165572	MON	-0.0018	0.44	-1.12785	0.259	-0.0044	0.88	-1.8522	0.064	Neither
ENSG00000165609	MON	0.07	3.6e-05	0.792	0.42862	0.058	0.00015	0.46793	0.63983	Neither
ENSG00000165621	MON	-0.0024	0.5	1.21887	0.223	0.00062	0.29	1.0735	0.28304	Neither
ENSG00000165629	MON	-0.0025	0.5	-2.27	0.02339	0.00079	0.28	-2.11129	0.03475	Neither
ENSG00000165650	MON	0.035	0.0031	0.348	0.72762	0.055	0.00023	0.13972	0.88888	Neither
ENSG00000165655	MON	0.14	6.6e-09	-0.465	0.64189	0.14	3.9e-09	-0.66598	0.50542	Neither
ENSG00000165672	MON	0.004	0.17	0.703	0.48192	0.0076	0.1	1.371	0.17037	Neither
ENSG00000165682	MON	0.11	1.9e-07	1.23075	0.218415	0.093	2e-06	1.13221	0.25755	Neither
ENSG00000165689	MON	0.12	6.9e-08	-0.21461	0.83	0.12	1.1e-07	-0.33275	0.739	Neither
ENSG00000165714	MON	-0.0044	0.9	0.70425	0.481278	0.029	0.0065	0.592	0.55385	Neither
ENSG00000165730	MON	0.003	0.2	0.334	0.73801	0.014	0.043	-1.435	0.15129	Neither
ENSG00000165792	MON	0.027	0.0076	-1.21831	0.22311	0.027	0.0081	-1.27539	0.20217	Neither
ENSG00000165806	MON	0.39	1.2e-25	-1.19	0.23434	0.39	8e-26	-1.34275	0.17935	Neither
ENSG00000165819	MON	0.1	6.7e-07	0.03475	0.97228	0.1	5.6e-07	0.119	0.90528	Neither
ENSG00000165863	MON	0.0045	0.16	-0.375	0.70735	-0.0027	0.53	-0.338	0.73536	Neither
ENSG00000165898	MON	0.072	2.8e-05	0.68113	0.49579	0.081	8.7e-06	0.6438	0.51971	Neither
ENSG00000165934	MON	0.009	0.083	0.36557	0.71468	0.0052	0.14	0.42109	0.67369	Neither
ENSG00000165948	MON	0.023	0.013	-1.45657	0.14524	0.023	0.012	-1.297	0.19463	Neither
ENSG00000165959	MON	0.06	0.00013	1.16547	0.24383	0.049	0.00052	1.15685	0.24733	Neither
ENSG00000165983	MON	0.33	4.7e-21	1.47	0.14272	0.33	3.6e-21	1.57254	0.11583	Neither
ENSG00000165996	MON	0.0062	0.12	0.497	0.61938	0.012	0.053	0.57987	0.562	Neither
ENSG00000165997	MON	0.17	9.8e-11	-0.652	0.5142	0.15	1.2e-09	-0.28972	0.77203	Neither
ENSG00000166002	MON	0.046	0.00071	-0.04495	0.964144	0.02	0.018	0.53336	0.593785	Neither
ENSG00000166024	MON	0.038	0.0021	0.73	0.46549	0.056	0.00021	0.99139	0.32149	Neither
ENSG00000166033	MON	0.14	5.6e-09	-0.737	0.46096	0.12	6.8e-08	-1.46965	0.14166	Neither
ENSG00000166037	MON	-0.0045	0.99	-1.38911	0.1648	-0.0044	0.89	-1.138	0.25512	Neither
ENSG00000166046	MON	-0.001	0.38	-1.46193	0.143761	-0.0033	0.6	-1.48309	0.13805	Neither
ENSG00000166068	MON	0.19	3.3e-12	-3.46967	0.000521	0.17	6.1e-11	-3.30232	0.000959	Neither
ENSG00000166130	MON	0.15	7.8e-10	-0.47423	0.635334	0.14	3.6e-09	-0.70529	0.48063	Neither
ENSG00000166133	MON	0.086	5e-06	1.87996	0.060114	0.07	3.5e-05	1.64031	0.100942	Neither
ENSG00000166145	MON	0.072	2.6e-05	1.05805	0.290033	0.024	0.011	0.74036	0.45908	Neither
ENSG00000166164	MON	0.16	5.6e-10	0.71071	0.47726	0.16	3e-10	0.63979	0.52231	Neither
ENSG00000166165	MON	-0.0025	0.51	2.37793	0.01741	0.0026	0.21	2.34399	0.01908	Neither
ENSG00000166166	MON	0.0062	0.12	2.15572	0.03111	0.013	0.046	1.04842	0.29444	Neither
ENSG00000166169	MON	-0.0028	0.54	0.251	0.80168	-0.0029	0.55	0.0652	0.94801	Neither
ENSG00000166171	MON	0.041	0.0013	-0.587	0.55702	0.013	0.047	-0.44811	0.65407	Neither
ENSG00000166188	MON	0.0055	0.14	-0.69642	0.48616	0.003	0.2	-0.91311	0.36119	Neither
ENSG00000166189	MON	0.079	1.2e-05	-0.386	0.69947	0.063	8.8e-05	-0.30061	0.76371	Neither
ENSG00000166199	MON	0.0078	0.098	-0.74446	0.456601	0.02	0.02	-0.788	0.430697	Neither
ENSG00000166226	MON	0.012	0.056	0.30038	0.76389	-0.004	0.73	1.053	0.29234	Neither
ENSG00000166228	MON	0.065	6.4e-05	0.727	0.46701	0.06	0.00013	0.4488	0.65357	Neither
ENSG00000166233	MON	-0.0045	0.96	-1.72663	0.084234	8.5e-05	0.31	-1.56639	0.117257	Neither
ENSG00000166260	MON	0.023	0.013	-0.57588	0.564693	0.02	0.018	-0.534	0.593342	Neither
ENSG00000166265	MON	-0.0027	0.53	-0.4204	0.67417	-0.0045	0.95	-0.612	0.54054	Neither
ENSG00000166266	MON	0.0028	0.2	0.67051	0.502535	-0.0038	0.69	0.76683	0.44318	Neither
ENSG00000166275	MON	0.39	5.6e-26	0.232	0.81617	0.38	1.9e-25	0.21472	0.82999	Neither
ENSG00000166295	MON	0.038	0.0021	-1.01	0.31351	0.033	0.0038	-1.36618	0.17188	Neither
ENSG00000166321	MON	0.063	8.5e-05	0.285	0.77591	0.056	0.00021	0.35933	0.71935	Neither
ENSG00000166326	MON	0.012	0.056	-0.39582	0.692238	0.0081	0.095	-0.676	0.499041	Neither
ENSG00000166340	MON	0.056	0.0002	-0.90007	0.368085	0.039	0.0018	-0.63367	0.526297	Neither
ENSG00000166347	MON	-0.0043	0.83	1.55907	0.11898	-0.0037	0.67	1.66318	0.09628	Neither
ENSG00000166352	MON	0.19	7.7e-12	-0.40114	0.688315	0.18	1.1e-11	-0.47633	0.633838	Neither
ENSG00000166377	MON	0.053	0.0003	0.0833	0.93361	0.023	0.012	-0.03361	0.97319	Neither
ENSG00000166387	MON	0.19	9.4e-12	0.43869	0.660886	0.19	3.9e-12	0.63016	0.528588	Neither
ENSG00000166394	MON	0.25	9.7e-16	-0.83947	0.401208	0.2	9.4e-13	-0.62217	0.533829	Neither
ENSG00000166398	MON	0.00048	0.29	0.63784	0.523578	-0.0042	0.79	0.85768	0.391068	Neither
ENSG00000166401	MON	0.13	9.1e-09	0.86582	0.38659	0.14	4.9e-09	1.03055	0.30275	Neither
ENSG00000166411	MON	0.058	0.00015	-0.47141	0.637347	0.051	0.0004	-0.65825	0.510377	Neither
ENSG00000166435	MON	0.0055	0.14	0.16546	0.868584	-0.0027	0.52	-0.17722	0.859337	Neither
ENSG00000166436	MON	0.049	0.00048	-0.46453	0.642266	0.037	0.0023	-0.45681	0.647809	Neither
ENSG00000166439	MON	-0.0037	0.67	-0.18435	0.853739	-0.0041	0.76	1.013	0.31106	Neither
ENSG00000166451	MON	0.13	3.2e-08	0.5881	0.55647	0.099	9.6e-07	0.72365	0.46928	Neither
ENSG00000166452	MON	0.24	3.9e-15	-0.23722	0.812483	0.21	2.7e-13	-0.10519	0.916224	Neither
ENSG00000166454	MON	-0.00067	0.36	-1.09598	0.27309	-0.0041	0.76	-1.32545	0.18502	Neither
ENSG00000166471	MON	0.1	4.7e-07	-0.92912	0.352825	0.082	7.8e-06	-1.08774	0.276711	Neither
ENSG00000166479	MON	0.2	1.5e-12	0.863	0.38814	0.19	4.4e-12	0.91442	0.36049	Neither
ENSG00000166501	MON	0.52	1e-37	0.19354	0.84654	0.52	7.1e-38	0.22186	0.82442	Neither
ENSG00000166507	MON	0.26	1.7e-16	0.326	0.7445	0.26	1.4e-16	0.40288	0.68704	Neither
ENSG00000166508	MON	-0.0038	0.7	-0.80073	0.42329	-0.0023	0.49	-1.627	0.103737	Neither
ENSG00000166548	MON	0.27	4e-17	0.84116	0.40026	0.25	4.1e-16	1.12007	0.26268	Neither
ENSG00000166557	MON	0.003	0.2	1.96435	0.049489	0.00011	0.31	2.698	0.006976	Neither
ENSG00000166579	MON	-0.0014	0.41	0.15194	0.879233	-0.0027	0.52	0.369	0.712128	Neither
ENSG00000166582	MON	-0.00062	0.35	-1.98829	0.04678	-0.0018	0.44	-0.95332	0.34043	Neither
ENSG00000166598	MON	-0.0019	0.45	-1.04816	0.294563	0.0037	0.18	0.231	0.81731	Neither
ENSG00000166664	MON	-0.0026	0.52	-0.40385	0.686325	0.0021	0.23	-0.18746	0.851302	Neither
ENSG00000166747	MON	0.015	0.039	0.42218	0.67289	0.016	0.031	1.005	0.3149	Neither
ENSG00000166750	MON	0.25	1.4e-15	-2.40201	0.016305	0.23	1.3e-14	-2.28549	0.022284	Neither
ENSG00000166770	MON	-0.0033	0.6	-0.599565	0.548796	-0.002	0.46	-0.51237	0.608395	Neither
ENSG00000166780	MON	-0.0039	0.72	-0.92477	0.35508	-0.0042	0.8	-0.797	0.42545	Neither
ENSG00000166788	MON	0.36	8.8e-24	0.5228	0.601115	0.35	7.5e-23	0.3194	0.749421	Neither
ENSG00000166793	MON	0.01	0.07	-1.8396	0.065828	0.019	0.022	-2.15438	0.03121	Neither
ENSG00000166796	MON	0.0096	0.077	-0.19762	0.843343	0.0075	0.1	-1.424	0.154446	Neither
ENSG00000166797	MON	0.049	0.00047	-1.41207	0.157928	0.045	0.0008	-1.28421	0.199068	Neither
ENSG00000166821	MON	0.072	2.9e-05	0.91698	0.359152	0.09	2.8e-06	0.95665	0.338744	Neither
ENSG00000166822	MON	0.14	3.2e-09	0.16631	0.86791	0.13	2.8e-08	0.26036	0.79458	Neither
ENSG00000166823	MON	-0.0029	0.55	-0.19697	0.84385	-0.0043	0.84	-0.08536	0.931973	Neither
ENSG00000166825	MON	0.033	0.0035	-1.79613	0.072473	0.029	0.0061	-1.86348	0.062394	Neither
ENSG00000166831	MON	0.058	0.00016	-3.43091	0.000602	0.061	0.00011	-3.62953	0.000284	Neither
ENSG00000166839	MON	0.13	1.7e-08	-0.69005	0.490164	0.098	1e-06	-0.26741	0.78915	Neither
ENSG00000166845	MON	0.0014	0.25	-1.21434	0.22462	-0.0043	0.82	-1.34056	0.18006	Neither
ENSG00000166847	MON	0.29	2.5e-18	-0.87049	0.38403	0.16	2.7e-10	-0.81232	0.41661	Neither
ENSG00000166881	MON	-0.0044	0.88	-0.31222	0.75487	-0.0031	0.58	-0.147	0.88313	Neither
ENSG00000166888	MON	0.28	5.8e-18	1.18564	0.235763	0.28	6e-18	1.01411	0.31053	Neither
ENSG00000166896	MON	0.46	7.7e-32	0.45942	0.645932	0.46	2.4e-31	0.55546	0.57858	Neither
ENSG00000166900	MON	0.036	0.0024	0.11134	0.911344	0.017	0.028	-0.16597	0.868181	Neither
ENSG00000166902	MON	-0.0044	0.86	1.4046	0.160139	0.0004	0.3	1.888	0.059026	Neither
ENSG00000166912	MON	-0.0021	0.47	-0.44975	0.652891	-0.0044	0.87	0.10803	0.913972	Neither
ENSG00000166913	MON	0.18	1.9e-11	0.0619	0.95064	0.18	1.3e-11	0.0728	0.941971	Neither
ENSG00000166920	MON	0.3	3.2e-19	1.51309	0.130257	0.26	2.1e-16	1.26824	0.204712	Neither
ENSG00000166923	MON	0.0096	0.076	-0.63117	0.527931	-0.0026	0.52	-0.393	0.694319	Neither
ENSG00000166925	MON	0.012	0.053	0.861548	0.38894	0.0066	0.12	0.77931	0.435797	Neither
ENSG00000166926	MON	0.13	2.6e-08	0.77312	0.439454	0.12	4.6e-08	0.64488	0.519003	Neither
ENSG00000166927	MON	0.19	3.8e-12	-1.91058	0.056058	0.18	1.9e-11	-2.16446	0.030429	Neither
ENSG00000166928	MON	0.099	8.7e-07	0.81678	0.414054	0.098	1.1e-06	1.19194	0.233286	Neither
ENSG00000166946	MON	0.00019	0.31	-0.88944	0.373767	0.007	0.11	-0.80504	0.420798	Neither
ENSG00000166949	MON	-0.0022	0.47	0.04034	0.967823	-0.0043	0.81	-0.29442	0.76844	Neither
ENSG00000166965	MON	0.0022	0.22	-0.6631	0.507265	0.0069	0.11	-0.605	0.545179	Neither
ENSG00000166971	MON	0.42	1.7e-28	-0.28039	0.77918	0.42	1.1e-28	-0.28069	0.77895	Neither
ENSG00000166979	MON	0.068	4.5e-05	1.1489	0.25058	0.09	2.9e-06	1.5309	0.12579	Neither
ENSG00000166986	MON	0.0078	0.098	0.04796	0.961745	0.012	0.054	-0.078	0.93783	Neither
ENSG00000166997	MON	0.034	0.0031	-0.338695	0.73484	0.025	0.011	0.45328	0.650345	Neither
ENSG00000167065	MON	0.31	5.4e-20	-0.31305	0.754245	0.32	2.8e-20	-0.410344	0.681553	Neither
ENSG00000167077	MON	0.13	1.4e-08	-0.07755	0.938185	0.12	1.1e-07	-0.081146	0.935326	Neither
ENSG00000167083	MON	-0.0014	0.41	0.41647	0.677068	0.0057	0.13	-0.08	0.936237	Neither
ENSG00000167085	MON	-0.0038	0.7	-1.5793	0.114267	-0.0043	0.83	-1.185	0.236017	Neither
ENSG00000167107	MON	0.00098	0.27	0.05804	0.953713	-0.00097	0.38	0.25672	0.797394	Neither
ENSG00000167118	MON	0.083	7.1e-06	-1.2646	0.206	0.094	1.8e-06	-1.07596	0.282	Neither
ENSG00000167136	MON	0.26	1.1e-16	-1.43897	0.15	0.25	5.9e-16	-1.56495	0.118	Neither
ENSG00000167202	MON	0.012	0.056	0.05466	0.956413	0.0084	0.091	-1.016	0.309629	Neither
ENSG00000167207	MON	0.32	2.8e-20	-1.21511	0.22433	0.33	1.3e-21	-1.26126	0.20721	Neither
ENSG00000167208	MON	0.16	1.6e-10	-1.24391	0.21353	0.17	4.8e-11	-1.27883	0.20096	Neither
ENSG00000167220	MON	0.072	2.7e-05	0.63618	0.52466	0.038	0.002	0.65609	0.51177	Neither
ENSG00000167232	MON	0.36	1.7e-23	1.11565	0.264574	0.38	2.9e-25	0.93418	0.35021	Neither
ENSG00000167258	MON	0.21	5.3e-13	-0.17281	0.862802	0.17	1.3e-10	0.08912	0.928986	Neither
ENSG00000167261	MON	0.45	1.6e-30	1.17931	0.23828	0.44	2.8e-30	0.9556	0.33927	Neither
ENSG00000167264	MON	0.28	9.1e-18	-0.8016	0.42278	0.25	9.2e-16	-0.45563	0.64866	Neither
ENSG00000167272	MON	0.0097	0.076	0.93641	0.349063	-0.00087	0.37	0.94023	0.3471	Neither
ENSG00000167280	MON	0.032	0.004	-1.26135	0.207182	0.015	0.036	-0.85235	0.394021	Neither
ENSG00000167283	MON	0.048	0.00055	-1.28751	0.197918	0.047	0.00065	-2.10876	0.034965	Neither
ENSG00000167302	MON	0.0002	0.31	-1.02347	0.306084	-0.0043	0.83	-0.764	0.444867	Neither
ENSG00000167323	MON	-0.0035	0.64	0.38413	0.700883	-0.0023	0.48	0.33835	0.735103	Neither
ENSG00000167325	MON	0.049	0.00048	-0.07515	0.940093	0.039	0.0017	-0.47117	0.637522	Neither
ENSG00000167333	MON	0.12	1e-07	-0.71876	0.472288	0.08	1e-05	-0.34473	0.730296	Neither
ENSG00000167380	MON	0.0084	0.091	0.593746	0.552682	0.013	0.05	0.008	0.993617	Neither
ENSG00000167397	MON	-0.00093	0.37	-0.96549	0.3343	-0.004	0.73	-0.91968	0.35774	Neither
ENSG00000167491	MON	0.0033	0.19	0.402727	0.687149	-0.0037	0.67	0.41326	0.679413	Neither
ENSG00000167515	MON	0.18	1.8e-11	0.40636	0.68448	0.12	3.5e-08	0.14734	0.88286	Neither
ENSG00000167526	MON	0.32	3.2e-20	-1.15649	0.24748	0.32	2.3e-20	-1.13519	0.2563	Neither
ENSG00000167528	MON	0.34	3e-22	-3.54261	0.000396	0.32	6.7e-21	-3.16702	0.00154	Neither
ENSG00000167543	MON	0.31	8.3e-20	0.92539	0.354763	0.31	1.5e-19	1.0225	0.306545	Neither
ENSG00000167562	MON	0.012	0.059	-0.752592	0.451695	0.0043	0.16	-0.7041	0.481371	Neither
ENSG00000167601	MON	-0.00082	0.37	0.245134	0.806353	-0.0029	0.56	-0.402	0.687684	Neither
ENSG00000167615	MON	-0.0015	0.42	0.425357	0.670577	0.0073	0.11	0.157	0.875245	Neither
ENSG00000167618	MON	-0.0044	0.88	0.191429	0.84819	0.0047	0.15	-0.349	0.727089	Neither
ENSG00000167619	MON	0.084	6e-06	1.41151	0.158095	0.059	0.00014	1.29186	0.196406	Neither
ENSG00000167632	MON	0.061	0.00011	0.458531	0.64657	0.039	0.0017	0.4152	0.678	Neither
ENSG00000167642	MON	0.065	7e-05	-0.664168	0.506583	0.035	0.0029	-0.33141	0.740335	Neither
ENSG00000167644	MON	0.0035	0.18	-1.51403	0.130018	0.0014	0.25	-1.38068	0.167377	Neither
ENSG00000167671	MON	-0.003	0.56	1.34373	0.179036	-0.0045	0.93	0.567	0.570714	Neither
ENSG00000167699	MON	0.03	0.0057	-1.75894	0.078588	0.036	0.0026	-1.55988	0.118788	Neither
ENSG00000167703	MON	-1.6e-05	0.32	0.89492	0.370832	-0.0032	0.59	0.911	0.362295	Neither
ENSG00000167711	MON	-0.0036	0.65	-0.77185	0.440201	-0.0037	0.67	-0.294	0.768758	Neither
ENSG00000167720	MON	0.00098	0.27	-1.19917	0.230464	0.034	0.0031	-0.607	0.543851	Neither
ENSG00000167740	MON	0.11	1.3e-07	-1.26517	0.20581	0.073	2.3e-05	-1.54253	0.122946	Neither
ENSG00000167747	MON	0.034	0.0034	-0.225264	0.821774	0.043	0.0011	-0.513	0.607951	Neither
ENSG00000167766	MON	0.31	1.1e-19	-0.485163	0.627561	0.29	1.2e-18	-0.45864	0.646489	Neither
ENSG00000167770	MON	0.04	0.0015	0.52838	0.597239	0.026	0.0092	0.4372	0.661963	Neither
ENSG00000167798	MON	0.051	0.00041	-1.96108	0.04987	0.049	0.00053	-2.05285	0.040087	Neither
ENSG00000167815	MON	0.044	0.00097	-0.129818	0.89671	0.032	0.0044	0.01747	0.98606	Neither
ENSG00000167842	MON	0.085	5.7e-06	0.08931	0.928839	0.07	3.5e-05	-0.02198	0.982468	Neither
ENSG00000167850	MON	0.49	1.6e-34	1.26774	0.204892	0.5	3e-35	1.26782	0.204862	Neither
ENSG00000167851	MON	-0.0031	0.57	2.15583	0.031097	-0.0034	0.63	2.21768	0.026576	Neither
ENSG00000167863	MON	0.068	4.9e-05	0.15741	0.874925	0.038	0.002	0.14996	0.880796	Neither
ENSG00000167920	MON	0.044	0.00093	0.09545	0.923954	0.022	0.015	0.12921	0.897194	Neither
ENSG00000167977	MON	-0.00016	0.33	0.36811	0.71279	-0.00032	0.34	1.42625	0.1538	Neither
ENSG00000167994	MON	0.052	0.00036	-1.56459	0.11768	0.014	0.041	-1.43098	0.152435	Neither
ENSG00000167996	MON	0.14	4.6e-09	0.47583	0.634193	0.14	6.3e-09	0.52852	0.597136	Neither
ENSG00000168000	MON	0.072	2.9e-05	0.20476	0.837758	0.059	0.00014	0.28587	0.774974	Neither
ENSG00000168002	MON	0.0044	0.16	1.1428	0.25312	-0.0034	0.63	1.651	0.098739	Neither
ENSG00000168016	MON	0.17	1.5e-10	-1.11633	0.264	0.14	8.2e-09	-1.39723	0.162	Neither
ENSG00000168028	MON	-0.0044	0.89	0.38143	0.703	-0.0041	0.76	-0.163	0.871	Neither
ENSG00000168036	MON	-0.0045	0.97	-0.45564	0.649	-0.0038	0.69	-0.64983	0.516	Neither
ENSG00000168038	MON	0.055	0.00023	-2.34655	0.0189	0.027	0.0075	-1.31703	0.188	Neither
ENSG00000168060	MON	0.16	2e-10	-0.82396	0.409961	0.17	4.7e-11	-0.48561	0.627247	Neither
ENSG00000168061	MON	0.038	0.0019	-0.2378	0.812033	0.031	0.0047	0.14363	0.885796	Neither
ENSG00000168066	MON	0.38	3.5e-25	-1.66691	0.095533	0.35	7.9e-23	-1.68877	0.091263	Neither
ENSG00000168090	MON	0.094	1.7e-06	-2.10649	0.03516	0.095	1.6e-06	-2.07834	0.037678	Neither
ENSG00000168092	MON	-0.0042	0.78	0.0159	0.987311	-0.0044	0.89	0.88145	0.378075	Neither
ENSG00000168118	MON	-0.002	0.46	0.942226	0.346	-0.0033	0.61	0.864	0.388	Neither
ENSG00000168175	MON	-0.0038	0.7	0.29169	0.77052	0.0031	0.19	1.632	0.10268	Neither
ENSG00000168234	MON	0.21	1.8e-13	0.894	0.37132	0.2	1.8e-12	0.76774	0.44264	Neither
ENSG00000168255	MON	-0.0037	0.67	-0.548339	0.58346	0.0026	0.21	-0.80266	0.422168	Neither
ENSG00000168268	MON	0.22	5.3e-14	-2.07888	0.0376	0.22	4.1e-14	-2.15955	0.0308	Neither
ENSG00000168273	MON	0.023	0.013	1.06294	0.288	0.019	0.021	-0.65653	0.511	Neither
ENSG00000168275	MON	0.097	1.1e-06	-0.02687	0.979	0.093	2e-06	-0.08139	0.935	Neither
ENSG00000168282	MON	-0.0011	0.38	-1.6176	0.10575	-0.00016	0.33	-0.849	0.39588	Neither
ENSG00000168300	MON	0.17	6e-11	0.666013	0.5054	0.17	6.2e-11	0.77473	0.4385	Neither
ENSG00000168310	MON	0.024	0.011	0.65782	0.510657	0.032	0.0041	0.29592	0.767	Neither
ENSG00000168329	MON	0.03	0.0057	-0.96399	0.335	0.039	0.0017	-1.18998	0.234	Neither
ENSG00000168374	MON	0.0082	0.093	1.11545	0.265	0.0028	0.21	1.01002	0.312	Neither
ENSG00000168385	MON	0.15	1.2e-09	0.454	0.65	0.11	1.8e-07	0.83238	0.405	Neither
ENSG00000168404	MON	0.26	2e-16	0.42494	0.67088	0.21	1.9e-13	0.17112	0.86413	Neither
ENSG00000168405	MON	0.21	5.8e-13	0.83898	0.40148	0.21	3e-13	1.11313	0.26565	Neither
ENSG00000168411	MON	0.21	5.4e-13	0.97591	0.32911	0.18	2.2e-11	0.78061	0.43503	Neither
ENSG00000168427	MON	-0.0042	0.8	0.135	0.893	-0.00075	0.36	0.06874	0.945	Neither
ENSG00000168461	MON	0.067	5e-05	1.5675	0.117	0.072	2.6e-05	1.55751	0.11935	Neither
ENSG00000168522	MON	0.0038	0.17	-0.117988	0.90608	0.0014	0.25	0.06999	0.9442	Neither
ENSG00000168528	MON	0.034	0.0032	0.106482	0.915	0.028	0.0068	-0.33824	0.735	Neither
ENSG00000168538	MON	0.013	0.051	-1.54164	0.123161	-0.0018	0.44	-1.171	0.242	Neither
ENSG00000168546	MON	0.25	6.8e-16	-0.498252	0.61831	0.25	4.9e-16	-0.48008	0.63117	Neither
ENSG00000168564	MON	0.0096	0.077	0.06374	0.949174	-0.002	0.46	0.56669	0.571	Neither
ENSG00000168569	MON	0.11	1.3e-07	0.08988	0.928382	0.085	5.2e-06	0.10819	0.913844	Neither
ENSG00000168575	MON	0.0013	0.26	-0.858567	0.39058	-0.0038	0.7	-0.65283	0.51387	Neither
ENSG00000168610	MON	-0.0017	0.43	0.357	0.721093	-0.0026	0.52	0.432	0.665741	Neither
ENSG00000168612	MON	0.059	0.00015	1.00058	0.31703	0.059	0.00015	1.1048	0.269231	Neither
ENSG00000168653	MON	0.32	8.4e-21	0.801839	0.423	0.32	1e-20	0.9493	0.342	Neither
ENSG00000168724	MON	5.7e-05	0.32	-0.701772	0.482821	-0.0044	0.86	-0.185	0.853229	Neither
ENSG00000168765	MON	0.39	3.1e-26	0.469587	0.639	0.36	1.1e-23	0.51635	0.606	Neither
ENSG00000168792	MON	0.15	9.2e-10	-0.09341	0.925577	0.14	6.7e-09	-0.50383	0.614379	Neither
ENSG00000168826	MON	-0.0045	0.93	-0.58633	0.557655	-0.0029	0.55	-1.012	0.312	Neither
ENSG00000168827	MON	0.23	3.3e-14	-0.60869	0.543	0.23	8.7e-15	-0.62074	0.535	Neither
ENSG00000168874	MON	0.43	3.7e-29	-0.361	0.718	0.39	6.4e-26	-0.00337	0.997	Neither
ENSG00000168876	MON	0.021	0.016	0.7378	0.460637	0.028	0.0073	0.662	0.507971	Neither
ENSG00000168883	MON	0.01	0.068	-1.55	0.121	0.022	0.015	-1.949	0.0513	Neither
ENSG00000168887	MON	0.021	0.018	0.46	0.646	0.016	0.035	0.47259	0.637	Neither
ENSG00000168890	MON	0.027	0.0077	-0.26	0.795	0.022	0.014	0.189	0.85	Neither
ENSG00000168894	MON	0.37	1.6e-24	0.551	0.582	0.36	1.6e-23	0.65992	0.509	Neither
ENSG00000168904	MON	0.14	4.6e-09	0.25144	0.801472	0.13	1.8e-08	0.56816	0.569929	Neither
ENSG00000168958	MON	0.65	4.9e-53	0.757	0.449	0.66	1.3e-53	0.78647	0.432	Neither
ENSG00000168961	MON	0.15	9.1e-10	-0.53843	0.590283	0.14	8.2e-09	-0.53488	0.592733	Neither
ENSG00000168970	MON	0.079	1.1e-05	0.06182	0.950707	0.079	1.2e-05	0.00691	0.994484	Neither
ENSG00000168995	MON	0.11	3.3e-07	-0.284276	0.776199	0.083	7.2e-06	-0.47072	0.637838	Neither
ENSG00000169032	MON	-0.0044	0.89	0.14251	0.886679	-0.0043	0.83	-0.751	0.452653	Neither
ENSG00000169045	MON	0.039	0.0017	2.96289	0.003048	0.043	0.0011	3.29653	0.000979	Neither
ENSG00000169047	MON	0.033	0.0037	-0.743	0.457	0.046	0.0007	-0.65601	0.512	Neither
ENSG00000169062	MON	0.17	4.4e-11	0.71961	0.472	0.18	2.3e-11	0.4546	0.64937	Neither
ENSG00000169087	MON	0.38	4.8e-25	-0.9553	0.339	0.37	2.2e-24	-0.99987	0.317	Neither
ENSG00000169116	MON	0.013	0.05	-0.43108	0.666409	0.013	0.048	0.02848	0.977	Neither
ENSG00000169118	MON	0.0018	0.24	-2.33694	0.019442	-0.0029	0.55	-2.153	0.031319	Neither
ENSG00000169122	MON	0.035	0.003	0.546521	0.58471	0.021	0.017	-0.05765	0.95403	Neither
ENSG00000169131	MON	-0.0026	0.51	-0.763551	0.445135	-0.004	0.74	-0.56883	0.569473	Neither
ENSG00000169203	MON	-0.0043	0.83	-1.26679	0.20523	-0.004	0.75	-1.176	0.23959	Neither
ENSG00000169220	MON	-0.0017	0.43	1.06943	0.284875	0.0037	0.18	1.143	0.253039	Neither
ENSG00000169230	MON	0.19	9.6e-12	-1.49327	0.135368	0.21	5.4e-13	-1.52249	0.127887	Neither
ENSG00000169231	MON	0.037	0.0023	1.55219	0.121	0.042	0.0012	1.48626	0.137	Neither
ENSG00000169241	MON	0.0083	0.091	0.618466	0.536	0.012	0.055	-0.328	0.743	Neither
ENSG00000169245	MON	-0.0015	0.42	0.59671	0.550702	0.02	0.02	0.44	0.66	Neither
ENSG00000169246	MON	-0.0038	0.69	-1.00618	0.31433	-0.0041	0.77	0.00353	0.99718	Neither
ENSG00000169248	MON	0.28	6.2e-18	1.00709	0.313891	0.29	1.5e-18	0.96244	0.336	Neither
ENSG00000169251	MON	0.045	0.00082	0.11887	0.905	0.026	0.0086	-0.22538	0.822	Neither
ENSG00000169282	MON	0.069	4.1e-05	-0.57941	0.562	0.054	0.00028	-0.66654	0.505	Neither
ENSG00000169288	MON	0.054	0.00026	-0.28149	0.778334	0.03	0.0052	-0.28933	0.772	Neither
ENSG00000169299	MON	0.13	1.1e-08	1.01527	0.309977	0.15	1.2e-09	1.03174	0.302	Neither
ENSG00000169313	MON	0.13	1e-08	-1.98214	0.0475	0.15	6.3e-10	-1.91145	0.0559	Neither
ENSG00000169359	MON	0.05	0.00045	0.32967	0.742	0.019	0.023	0.06892	0.945	Neither
ENSG00000169371	MON	0.02	0.019	1.19471	0.232202	0.015	0.038	1.02044	0.30752	Neither
ENSG00000169397	MON	0.058	0.00017	1.17857	0.23857	0.068	4.4e-05	1.39097	0.16423	Neither
ENSG00000169398	MON	0.092	2.3e-06	0.766615	0.44331	0.053	0.0003	1.36168	0.1733	Neither
ENSG00000169413	MON	0.11	2e-07	-0.33664	0.73639	0.082	8.3e-06	-0.16853	0.86617	Neither
ENSG00000169429	MON	0.0032	0.19	0.24821	0.803969	5.1e-05	0.32	0.39964	0.689	Neither
ENSG00000169442	MON	0.47	1.2e-32	2.36658	0.018	0.47	1.1e-32	2.43961	0.0147	Neither
ENSG00000169490	MON	-0.0018	0.44	-0.995792	0.31935	0.00081	0.28	-0.552	0.58095	Neither
ENSG00000169499	MON	0.0017	0.24	1.04496	0.29604	0.014	0.044	1.003	0.31586	Neither
ENSG00000169504	MON	0.2	8.5e-13	-0.53087	0.596	0.19	5e-12	-0.92071	0.357	Neither
ENSG00000169508	MON	0.0044	0.16	-0.65358	0.513	-0.0033	0.6	-0.955	0.33958	Neither
ENSG00000169519	MON	0.041	0.0014	-0.82757	0.407914	0.025	0.0097	-0.80853	0.418784	Neither
ENSG00000169567	MON	-0.0036	0.66	-0.004654	0.996286	-0.0023	0.49	0.269	0.78793	Neither
ENSG00000169570	MON	0.0019	0.23	1.53062	0.125862	-0.0041	0.77	1.24246	0.214065	Neither
ENSG00000169599	MON	-0.0035	0.64	-2.73	0.00639	-0.0022	0.47	-2.863	0.0042	Neither
ENSG00000169607	MON	0.019	0.023	-1.11	0.269	0.017	0.027	-0.57388	0.566	Neither
ENSG00000169660	MON	0.039	0.0018	0.63798	0.523487	0.018	0.024	0.59362	0.552769	Neither
ENSG00000169682	MON	0.15	1.1e-09	1.02349	0.30607	0.15	1.6e-09	1.13088	0.25811	Neither
ENSG00000169689	MON	0.0049	0.15	-0.39324	0.694142	-0.0045	0.94	-0.276	0.782548	Neither
ENSG00000169692	MON	0.073	2.5e-05	0.60601	0.545	0.08	1.1e-05	0.73487	0.462	Neither
ENSG00000169740	MON	-0.00036	0.34	-0.967	0.33377	0.0012	0.26	-0.433	0.66501	Neither
ENSG00000169762	MON	0.05	0.00043	-0.66569	0.505609	0.023	0.013	-0.37891	0.705	Neither
ENSG00000169764	MON	0.2	1.6e-12	0.262	0.793	0.16	2.9e-10	0.24308	0.808	Neither
ENSG00000169813	MON	0.13	1.4e-08	-2.11	0.03459	0.13	2.9e-08	-2.36237	0.01816	Neither
ENSG00000169826	MON	0.18	1.7e-11	0.77	0.44108	0.18	2.2e-11	1.07587	0.28199	Neither
ENSG00000169857	MON	0.0036	0.18	-1.10111	0.270851	-0.001	0.38	-1.147	0.251382	Neither
ENSG00000169896	MON	0.095	1.5e-06	0.71371	0.4754	0.092	2.3e-06	0.48189	0.62989	Neither
ENSG00000169902	MON	0.043	0.001	0.873644	0.38231	0.044	0.00093	0.81658	0.41417	Neither
ENSG00000169905	MON	0.0088	0.086	-2.24544	0.0247	-0.0045	0.99	-1.599	0.11	Neither
ENSG00000169919	MON	-0.0044	0.86	0.068142	0.94567	0.012	0.053	-0.309	0.757322	Neither
ENSG00000169925	MON	0.19	3.2e-12	1.15386	0.249	0.18	3.3e-11	1.21976	0.223	Neither
ENSG00000169926	MON	0.0017	0.24	-0.05354	0.9573	0.023	0.014	0.48268	0.629323	Neither
ENSG00000169955	MON	-0.0044	0.88	-0.74063	0.45892	-0.0038	0.7	-1.30065	0.19338	Neither
ENSG00000169964	MON	0.022	0.015	1.27028	0.204	0.049	0.00052	0.32346	0.746	Neither
ENSG00000169967	MON	0.14	2.5e-09	-0.192	0.848	0.12	4.4e-08	-0.34136	0.733	Neither
ENSG00000169976	MON	-0.0032	0.6	-0.40886	0.68265	-0.0034	0.62	-0.67568	0.49925	Neither
ENSG00000169981	MON	-0.0039	0.71	0.28259	0.777	0.0011	0.27	0.72213	0.47	Neither
ENSG00000170006	MON	0.092	2.2e-06	-0.83987	0.400982	0.089	3.4e-06	-0.51653	0.605	Neither
ENSG00000170017	MON	0.16	2.9e-10	-2.33476	0.0196	0.17	1e-10	-2.16816	0.0301	Neither
ENSG00000170027	MON	0.043	0.0011	0.27262	0.78515	0.024	0.011	0.75112	0.452583	Neither
ENSG00000170092	MON	-0.0035	0.64	-0.115895	0.90774	0.0057	0.13	-0.049	0.960919	Neither
ENSG00000170113	MON	0.024	0.011	-0.81521	0.414955	0.018	0.026	-1.195	0.232087	Neither
ENSG00000170153	MON	0.16	2.2e-10	1.11223	0.266039	0.15	9.5e-10	1.204	0.229	Neither
ENSG00000170175	MON	0.21	5.9e-13	-0.04503	0.964081	0.19	3.2e-12	-0.08848	0.929498	Neither
ENSG00000170191	MON	0.3	7e-19	-0.03165	0.97475	0.3	4e-19	-0.0098	0.992177	Neither
ENSG00000170222	MON	0.18	1.5e-11	0.46794	0.639826	0.18	3.3e-11	0.34736	0.728318	Neither
ENSG00000170248	MON	0.081	8.7e-06	1.35102	0.177	0.058	0.00016	1.33129	0.183	Neither
ENSG00000170266	MON	0.044	0.00089	-1.55851	0.119	0.02	0.021	-1.45767	0.145	Neither
ENSG00000170291	MON	0.046	0.00071	-0.54645	0.584756	0.036	0.0024	0.16271	0.870748	Neither
ENSG00000170293	MON	0.085	5.5e-06	0.40578	0.685	0.097	1.1e-06	0.38539	0.7	Neither
ENSG00000170310	MON	0.092	2.3e-06	-0.71213	0.476387	0.047	0.00067	-0.94232	0.346027	Neither
ENSG00000170340	MON	0.013	0.051	-0.199	0.842	0.006	0.13	0.59857	0.549	Neither
ENSG00000170364	MON	0.17	1e-10	0.86236	0.388	0.16	3.3e-10	0.66439	0.506	Neither
ENSG00000170365	MON	-0.00034	0.34	-0.24682	0.80505	-0.0042	0.8	-0.317	0.751	Neither
ENSG00000170385	MON	0.0067	0.12	0.031268	0.975	0.0071	0.11	0.02205	0.982	Neither
ENSG00000170412	MON	0.0012	0.26	1.07474	0.282491	0.0058	0.13	1.012	0.311538	Neither
ENSG00000170430	MON	0.28	8.9e-18	1.17	0.24301	0.26	2e-16	0.90665	0.36459	Neither
ENSG00000170445	MON	0.003	0.2	-1.99669	0.045859	0.0054	0.14	-1.382	0.166972	Neither
ENSG00000170448	MON	0.57	8.2e-43	-0.07069	0.943646	0.58	2e-43	0.09396	0.925	Neither
ENSG00000170458	MON	-0.0043	0.82	2.05739	0.039649	-0.0045	0.99	2.116	0.034345	Neither
ENSG00000170464	MON	0.0012	0.26	2.88021	0.003974	0.029	0.0059	2.385	0.017079	Neither
ENSG00000170468	MON	0.045	0.00082	-2.43113	0.01505	0.017	0.027	-2.37512	0.01754	Neither
ENSG00000170469	MON	-0.0017	0.43	3.84054	0.000123	-0.0026	0.51	3.45	0.000561	Neither
ENSG00000170502	MON	0.0094	0.078	0.64594	0.518321	-0.0026	0.52	-0.14706	0.883	Neither
ENSG00000170522	MON	0.0032	0.19	0.28764	0.77362	0.0058	0.13	-0.09	0.928	Neither
ENSG00000170542	MON	-0.004	0.73	-1.39009	0.1645	-0.004	0.73	-1.20802	0.22704	Neither
ENSG00000170545	MON	0.22	3.6e-14	-1.76595	0.077405	0.22	4.8e-14	-1.63743	0.10154	Neither
ENSG00000170571	MON	0.16	1.8e-10	-0.251668	0.801298	0.11	2.4e-07	-0.39125	0.695611	Neither
ENSG00000170581	MON	0.0038	0.18	-1.06868	0.285214	0.013	0.046	-0.75079	0.45278	Neither
ENSG00000170631	MON	-0.00064	0.36	-1.1427	0.25316	-0.0024	0.49	-0.61	0.54186	Neither
ENSG00000170632	MON	-0.0045	0.95	-0.322172	0.74732	-0.0039	0.72	-0.32204	0.747419	Neither
ENSG00000170633	MON	0.24	1.8e-15	0.01689	0.986525	0.27	2.5e-17	-0.02023	0.98386	Neither
ENSG00000170634	MON	-0.0023	0.48	-0.47	0.638	-0.0042	0.81	-0.801	0.423	Neither
ENSG00000170638	MON	0.035	0.0029	-1.27659	0.201748	0.03	0.0052	-1.4792	0.139088	Neither
ENSG00000170759	MON	0.0042	0.17	-1.58	0.11422	-0.0043	0.83	-1.17	0.242	Neither
ENSG00000170776	MON	0.35	8.1e-23	0.46901	0.639064	0.33	4.6e-21	0.32316	0.746574	Neither
ENSG00000170779	MON	0.047	0.00065	1.53399	0.12503	0.037	0.0023	1.60729	0.10799	Neither
ENSG00000170791	MON	0.18	1.7e-11	-0.5338	0.59348	0.17	7e-11	-0.39567	0.69235	Neither
ENSG00000170802	MON	0.098	1e-06	-0.0976	0.922	0.1	6.9e-07	-0.03287	0.974	Neither
ENSG00000170837	MON	0.18	1.3e-11	0.28446	0.776	0.14	6.6e-09	-0.05261	0.958	Neither
ENSG00000170871	MON	0.22	4.8e-14	1.29043	0.1969	0.22	5.4e-14	1.28122	0.2	Neither
ENSG00000170873	MON	0.2	1.3e-12	1.51553	0.12964	0.16	2.6e-10	1.67064	0.09479	Neither
ENSG00000170889	MON	0.18	1.5e-11	-1.20542	0.228039	0.13	3.2e-08	-1.10507	0.269129	Neither
ENSG00000170891	MON	0.096	1.3e-06	-1.28397	0.199153	0.09	2.8e-06	-1.48436	0.138	Neither
ENSG00000170892	MON	0.073	2.5e-05	0.074163	0.940881	0.088	4e-06	0.11434	0.908971	Neither
ENSG00000170903	MON	0.036	0.0026	-1.66244	0.096425	0.043	0.0011	-1.81826	0.069024	Neither
ENSG00000170909	MON	0.071	3.3e-05	0.342366	0.732076	0.068	4.6e-05	0.68572	0.49289	Neither
ENSG00000170915	MON	0.0069	0.11	1.91034	0.05609	-0.0028	0.54	2.65646	0.0079	Neither
ENSG00000170921	MON	-0.0022	0.48	1.09839	0.272033	0.019	0.021	1.21856	0.22301	Neither
ENSG00000170946	MON	0.0048	0.15	1.37946	0.167754	0.0012	0.26	0.93352	0.350553	Neither
ENSG00000170949	MON	-0.0014	0.41	2.44313	0.014561	0.011	0.065	1.9493	0.051259	Neither
ENSG00000170955	MON	0.22	1.1e-13	0.02048	0.983662	0.21	5.4e-13	0.07789	0.937915	Neither
ENSG00000170956	MON	0.069	4.3e-05	0.145755	0.884115	0.066	6.2e-05	0.28144	0.778372	Neither
ENSG00000171049	MON	0.42	1.2e-28	-0.267849	0.788815	0.44	8.8e-30	-0.27974	0.779679	Neither
ENSG00000171051	MON	0.29	2.5e-18	1.12803	0.259309	0.28	4.4e-18	1.19753	0.2311	Neither
ENSG00000171055	MON	0.45	3.4e-31	-0.596	0.551	0.45	1e-30	-0.52712	0.598	Neither
ENSG00000171115	MON	-0.0022	0.48	0.64771	0.51717	-0.0032	0.59	1.3777	0.168297	Neither
ENSG00000171130	MON	0.15	2.2e-09	0.354231	0.72317	0.11	2.9e-07	0.29552	0.767597	Neither
ENSG00000171148	MON	0.0014	0.25	1.35464	0.176	0.0046	0.16	1.54824	0.122	Neither
ENSG00000171159	MON	-0.0039	0.71	-1.48935	0.136	-0.0025	0.5	-1.889	0.0589	Neither
ENSG00000171161	MON	0.095	1.5e-06	0.046099	0.963	0.081	8.8e-06	-0.04204	0.966	Neither
ENSG00000171163	MON	-0.0044	0.87	1.03927	0.299	-0.001	0.38	0.361	0.718	Neither
ENSG00000171174	MON	-0.0043	0.83	0.0239	0.981	-0.0034	0.62	-0.121	0.904	Neither
ENSG00000171202	MON	0.12	1e-07	-2.31731	0.020487	0.11	1.4e-07	-1.58824	0.112233	Neither
ENSG00000171222	MON	0.088	3.9e-06	-1.96499	0.04942	0.1	5.9e-07	-1.8319	0.066961	Neither
ENSG00000171298	MON	0.34	7.6e-22	-0.29903	0.764915	0.35	1.6e-22	-0.47771	0.632854	Neither
ENSG00000171302	MON	-0.0044	0.9	1.33662	0.181346	-0.0011	0.39	0.127	0.89894	Neither
ENSG00000171316	MON	0.0054	0.14	0.166899	0.86745	-0.0044	0.9	0.319	0.74973	Neither
ENSG00000171421	MON	0.36	2e-23	1.61195	0.106972	0.35	7.1e-23	1.61709	0.105858	Neither
ENSG00000171428	MON	0.0055	0.14	0.378043	0.7054	0.033	0.0035	0.396	0.69211	Neither
ENSG00000171466	MON	-0.0018	0.44	1.58731	0.112442	-0.004	0.75	0.391	0.695797	Neither
ENSG00000171467	MON	0.12	1.1e-07	-1.30225	0.19283	0.11	1.5e-07	-1.39125	0.16415	Neither
ENSG00000171488	MON	0.29	3.1e-18	-0.559132	0.576	0.26	1.5e-16	-0.1889	0.85	Neither
ENSG00000171490	MON	0.036	0.0026	-0.64172	0.52106	0.04	0.0016	-0.39179	0.69521	Neither
ENSG00000171492	MON	0.22	1.2e-13	-0.796559	0.426	0.23	1.5e-14	-0.80372	0.422	Neither
ENSG00000171503	MON	0.03	0.0055	1.99193	0.046379	0.039	0.0016	1.9044	0.0569	Neither
ENSG00000171522	MON	-0.00073	0.36	1.03227	0.301946	0.0068	0.11	0.595	0.551843	Neither
ENSG00000171530	MON	0.039	0.0017	-0.013487	0.98924	0.027	0.0076	-0.2868	0.774269	Neither
ENSG00000171604	MON	-0.0045	0.93	-0.050429	0.959781	-0.00083	0.37	0.215	0.829767	Neither
ENSG00000171617	MON	0.21	1.8e-13	0.020368	0.98375	0.23	3.3e-14	0.04549	0.963717	Neither
ENSG00000171631	MON	0.0075	0.1	2.30827	0.020984	0.0014	0.25	2.01232	0.044186	Neither
ENSG00000171643	MON	0.0093	0.08	0.621579	0.534219	0.0082	0.093	0.4455	0.655958	Neither
ENSG00000171695	MON	0.079	1.2e-05	-0.10894	0.91325	0.077	1.6e-05	-0.1342	0.893254	Neither
ENSG00000171729	MON	0.41	2.2e-27	0.79869	0.424	0.37	2e-24	0.70784	0.479	Neither
ENSG00000171763	MON	0.33	3.2e-21	-0.15167	0.87945	0.31	4.1e-20	-0.04647	0.962937	Neither
ENSG00000171766	MON	0.19	6.4e-12	-0.21625	0.828792	0.18	3.9e-11	-0.00977	0.992209	Neither
ENSG00000171777	MON	0.19	7.7e-12	-1.35023	0.176943	0.18	2.8e-11	-1.40051	0.161362	Neither
ENSG00000171792	MON	0.13	2.2e-08	-0.64261	0.520478	0.11	1.3e-07	-0.77099	0.44071	Neither
ENSG00000171806	MON	0.043	0.0011	-1.59833	0.11	0.041	0.0013	-1.62207	0.105	Neither
ENSG00000171812	MON	-0.0041	0.78	0.279586	0.78	-0.0043	0.84	-0.02024	0.984	Neither
ENSG00000171813	MON	-0.00096	0.38	-2.6	0.00931	-0.0029	0.55	-2.35196	0.01867	Neither
ENSG00000171840	MON	0.35	1.9e-22	1.7315	0.083362	0.31	1.4e-19	1.89564	0.05801	Neither
ENSG00000171853	MON	0.21	2e-13	-1.43	0.153	0.16	4.9e-10	-1.32435	0.185	Neither
ENSG00000171858	MON	0.47	6.4e-33	-0.8514	0.39454	0.46	1.2e-31	-0.7455	0.455997	Neither
ENSG00000171862	MON	-0.0045	0.95	2.05	0.04004	-0.0041	0.77	2.188	0.02867	Neither
ENSG00000171867	MON	-0.0024	0.49	-0.62038	0.53501	-0.0044	0.9	-0.526	0.598922	Neither
ENSG00000171928	MON	0.14	8.1e-09	-0.43413	0.664193	0.15	9.9e-10	-0.32666	0.743922	Neither
ENSG00000171953	MON	0.028	0.0066	-1.1433	0.252916	0.032	0.0041	-1.1021	0.270419	Neither
ENSG00000172007	MON	0.11	1.2e-07	-0.13015	0.896445	0.11	3e-07	-0.12954	0.897	Neither
ENSG00000172009	MON	0.048	0.00053	-0.203216	0.838966	0.028	0.0066	-0.35236	0.724569	Neither
ENSG00000172059	MON	0.0092	0.081	-0.138	0.89	-0.0021	0.47	0.0744	0.941	Neither
ENSG00000172113	MON	0.056	0.00021	-0.14999	0.881	0.05	0.00041	-0.35613	0.722	Neither
ENSG00000172123	MON	0.096	1.3e-06	-1.2202	0.22239	0.11	2e-07	-1.2326	0.217725	Neither
ENSG00000172159	MON	0.091	2.5e-06	1.77565	0.0758	0.057	0.00018	2.02611	0.0428	Neither
ENSG00000172171	MON	0.33	5.9e-21	-0.3436	0.731148	0.33	2.8e-21	-0.09998	0.920362	Neither
ENSG00000172175	MON	0.15	7.2e-10	0.46257	0.64367	0.15	2.2e-09	0.50147	0.61604	Neither
ENSG00000172183	MON	-0.0014	0.41	0.99365	0.320394	-0.0045	0.97	2.1677	0.030182	Neither
ENSG00000172239	MON	0.02	0.02	0.960497	0.336805	0.021	0.016	1.041	0.297876	Neither
ENSG00000172243	MON	0.12	3.5e-08	3.40359	0.000665	0.14	4e-09	3.20207	0.00136	Neither
ENSG00000172269	MON	-0.00075	0.36	-0.77892	0.436025	0.0015	0.25	-1.043	0.296948	Neither
ENSG00000172270	MON	0.24	2e-15	-0.302328	0.762402	0.25	5.9e-16	-0.27773	0.781217	Neither
ENSG00000172273	MON	0.042	0.0012	-1.32104	0.186489	0.05	0.00041	-1.36606	0.17192	Neither
ENSG00000172292	MON	0.087	4e-06	0.514	0.607	0.088	3.9e-06	0.56378	0.573	Neither
ENSG00000172301	MON	0.0056	0.14	0.16867	0.866054	0.0029	0.2	-0.19	0.849309	Neither
ENSG00000172322	MON	0.53	1.4e-38	1.11461	0.265018	0.52	8.1e-38	1.27463	0.20244	Neither
ENSG00000172345	MON	-0.00094	0.38	-0.95625	0.338947	-0.0045	0.96	-2.041	0.041251	Neither
ENSG00000172349	MON	0.24	2.2e-15	0.51645	0.605539	0.25	1.7e-15	0.58166	0.560794	Neither
ENSG00000172409	MON	-0.0032	0.58	-0.65803	0.510521	0.0039	0.17	-0.792	0.428361	Neither
ENSG00000172456	MON	0.13	2.8e-08	1.30966	0.19	0.12	3.8e-08	1.39332	0.164	Neither
ENSG00000172469	MON	0.49	1.1e-34	0.73971	0.45948	0.5	2.7e-35	0.73629	0.46156	Neither
ENSG00000172500	MON	0.07	3.5e-05	1.7563	0.079037	0.061	0.00011	1.23234	0.217821	Neither
ENSG00000172530	MON	0.017	0.028	1.63956	0.1011	0.015	0.038	1.296	0.19498	Neither
ENSG00000172543	MON	0.15	1.5e-09	-0.84019	0.400803	0.14	6.2e-09	-0.86018	0.389691	Neither
ENSG00000172590	MON	0.075	2e-05	0.93946	0.3475	0.062	0.0001	1.54181	0.12312	Neither
ENSG00000172594	MON	0.13	2.8e-08	0.53652	0.5916	0.1	5e-07	0.70085	0.4834	Neither
ENSG00000172638	MON	0.013	0.051	-0.10536	0.91609	-0.00093	0.37	-0.21257	0.83166	Neither
ENSG00000172661	MON	0.006	0.13	0.301	0.76361	-0.0043	0.84	0.148	0.88234	Neither
ENSG00000172663	MON	-0.0043	0.82	1.27362	0.202797	-0.0019	0.45	1.035	0.300669	Neither
ENSG00000172671	MON	0.035	0.003	0.482	0.63013	0.049	0.00052	0.43528	0.66336	Neither
ENSG00000172716	MON	0.13	1.8e-08	-0.48076	0.630688	0.13	9.2e-09	-1.011	0.312016	Neither
ENSG00000172731	MON	0.2	1.8e-12	-2	0.04498	0.14	3e-09	-1.76053	0.07832	Neither
ENSG00000172748	MON	-0.0024	0.49	-1.49265	0.13553	-0.0043	0.82	-1.788	0.07378	Neither
ENSG00000172765	MON	0.021	0.017	0.45447	0.649	0.029	0.006	0.49463	0.621	Neither
ENSG00000172785	MON	-0.004	0.75	-0.18303	0.855	-0.0043	0.83	-0.246	0.806	Neither
ENSG00000172794	MON	0.045	0.00077	0.4128	0.679753	0.04	0.0016	0.84074	0.400495	Neither
ENSG00000172795	MON	0.058	0.00016	-0.606851	0.54395	0.053	0.00031	-0.7469	0.455125	Neither
ENSG00000172830	MON	0.11	2.1e-07	1.20868	0.226785	0.11	2.1e-07	1.5844	0.113102	Neither
ENSG00000172831	MON	0.00064	0.29	1.18497	0.23603	0.021	0.017	1.0245	0.3056	Neither
ENSG00000172890	MON	0.32	2.9e-20	-0.16831	0.866342	0.33	5.3e-21	-0.22504	0.821945	Neither
ENSG00000172915	MON	-0.0044	0.91	-0.40122	0.688	-0.0011	0.38	-0.626	0.53132	Neither
ENSG00000172954	MON	0.32	1.7e-20	-1.58	0.115	0.28	4.1e-18	-1.87431	0.0609	Neither
ENSG00000172992	MON	0.22	1.1e-13	-0.67567	0.499252	0.19	7.1e-12	-0.25387	0.799593	Neither
ENSG00000173039	MON	-0.0022	0.48	0.38839	0.697725	-0.0021	0.47	0.034	0.972877	Neither
ENSG00000173041	MON	-0.0042	0.78	1.0872	0.27695	-0.0045	0.92	0.932	0.351337	Neither
ENSG00000173065	MON	-0.004	0.75	-0.11514	0.908335	-0.0017	0.43	-0.0978	0.922094	Neither
ENSG00000173083	MON	0.29	1.3e-18	-0.04269	0.965952	0.31	1.3e-19	-0.06566	0.948	Neither
ENSG00000173085	MON	0.12	1.1e-07	2.49	0.012774	0.067	5e-05	2.16372	0.0305	Neither
ENSG00000173110	MON	-0.0038	0.69	-0.193347	0.847	0.0077	0.1	-0.436	0.663	Neither
ENSG00000173145	MON	0.14	5.7e-09	-0.301	0.76336	0.13	9.9e-09	-0.40707	0.68395	Neither
ENSG00000173163	MON	0.39	6.2e-26	-0.0897	0.929	0.39	1.1e-25	-0.07179	0.943	Neither
ENSG00000173166	MON	0.001	0.27	-0.302	0.763	-0.0038	0.7	0.02471	0.98	Neither
ENSG00000173193	MON	-0.0037	0.66	1.62036	0.105	-0.0044	0.86	0.775	0.438	Neither
ENSG00000173209	MON	0.083	6.6e-06	1.48	0.138	0.064	7.8e-05	1.31997	0.187	Neither
ENSG00000173221	MON	0.05	0.00044	1.42378	0.154509	0.055	0.00023	1.05348	0.292123	Neither
ENSG00000173226	MON	0.086	4.9e-06	0.02067	0.984	0.086	4.6e-06	-0.30623	0.759	Neither
ENSG00000173230	MON	0.41	1.2e-27	-0.52835	0.597	0.4	6.5e-27	-0.585	0.559	Neither
ENSG00000173264	MON	0.0026	0.21	-1.45723	0.145053	0.0065	0.12	-1.20353	0.22877	Neither
ENSG00000173295	MON	-0.0015	0.41	-0.680258	0.49634	-0.0011	0.39	-0.53289	0.59411	Neither
ENSG00000173327	MON	0.1	7e-07	-1.95551	0.050522	0.092	2.3e-06	-1.87994	0.060116	Neither
ENSG00000173369	MON	0.0059	0.13	-1.99678	0.0458	0.01	0.069	-1.59619	0.11	Neither
ENSG00000173391	MON	0.23	1.1e-14	-0.72419	0.468949	0.23	3e-14	-0.44661	0.65516	Neither
ENSG00000173409	MON	0.12	5.1e-08	-0.298238	0.766	0.099	9.7e-07	0.17285	0.863	Neither
ENSG00000173418	MON	0.013	0.051	0.16446	0.86937	0.0034	0.18	0.132	0.894984	Neither
ENSG00000173442	MON	0.00086	0.28	-0.83421	0.404162	-0.0035	0.64	-1.533	0.125276	Neither
ENSG00000173457	MON	0.2	1.4e-12	-2.90855	0.003631	0.17	1.1e-10	-2.99729	0.002724	Neither
ENSG00000173530	MON	-0.0045	0.98	-0.808591	0.41875	-0.0042	0.8	-0.72292	0.46973	Neither
ENSG00000173559	MON	0.34	3e-22	0.596	0.551	0.3	2.6e-19	0.7425	0.458	Neither
ENSG00000173572	MON	-0.0038	0.69	0.169305	0.865556	-0.0025	0.5	0.17701	0.859498	Neither
ENSG00000173588	MON	-0.0044	0.87	-0.11674	0.907066	-0.0035	0.63	-0.946	0.34415	Neither
ENSG00000173597	MON	-0.0033	0.61	0.08012	0.936145	-0.0043	0.84	0.17339	0.862	Neither
ENSG00000173614	MON	-0.0044	0.9	2.63905	0.00831	-0.0012	0.39	2.449	0.0143	Neither
ENSG00000173653	MON	-0.0017	0.43	-1.0108	0.312114	-0.004	0.74	-0.78257	0.43388	Neither
ENSG00000173660	MON	0.018	0.026	-0.449868	0.653	0.018	0.025	-0.36	0.719	Neither
ENSG00000173692	MON	0.088	4e-06	0.344	0.731	0.056	0.0002	0.099	0.921	Neither
ENSG00000173705	MON	0.05	0.00043	-0.61813	0.536	0.038	0.002	-0.69417	0.488	Neither
ENSG00000173706	MON	0.0012	0.26	0.01792	0.986	0.005	0.15	-0.5666	0.571	Neither
ENSG00000173715	MON	0.014	0.04	0.35419	0.723199	0.014	0.04	0.79	0.429528	Neither
ENSG00000173726	MON	-0.0019	0.44	0.308156	0.758	-0.00094	0.38	1.07	0.285	Neither
ENSG00000173801	MON	0.49	3.2e-34	0.41224	0.680164	0.49	2.9e-34	0.29036	0.771541	Neither
ENSG00000173821	MON	0.041	0.0013	-0.79334	0.42758	0.017	0.031	-0.72389	0.469131	Neither
ENSG00000173848	MON	0.031	0.0048	-0.687	0.49206	0.026	0.0086	-0.61665	0.53746	Neither
ENSG00000173852	MON	0.17	1.2e-10	0.52728	0.598	0.17	8.8e-11	0.61238	0.540285	Neither
ENSG00000173890	MON	0.3	2.9e-19	0.5132	0.608	0.28	9.6e-18	0.64771	0.517	Neither
ENSG00000173905	MON	0.071	3e-05	0.67216	0.501	0.065	6.9e-05	1.32654	0.185	Neither
ENSG00000173915	MON	0.47	1.6e-32	0.134	0.89301	0.47	2.7e-32	0.1275	0.89855	Neither
ENSG00000173917	MON	0.18	1.5e-11	0.47818	0.632521	0.18	1.9e-11	0.73051	0.465079	Neither
ENSG00000173930	MON	0.12	9.2e-08	0.921859	0.356602	0.096	1.4e-06	0.91141	0.362081	Neither
ENSG00000173950	MON	0.018	0.026	0.08248	0.934	0.026	0.0089	0.80539	0.421	Neither
ENSG00000173960	MON	0.01	0.07	-1.16	0.247	-0.0007	0.36	-1.27062	0.204	Neither
ENSG00000173992	MON	0.022	0.015	-0.49245	0.6224	0.013	0.049	-0.62235	0.533713	Neither
ENSG00000174007	MON	-5.1e-05	0.32	-1.06497	0.287	0.0051	0.14	0.01282	0.99	Neither
ENSG00000174021	MON	0.13	1.2e-08	0.045408	0.964	0.088	3.7e-06	0.17148	0.864	Neither
ENSG00000174080	MON	-0.0035	0.64	-0.11468	0.908696	0.0048	0.15	-0.08796	0.929909	Neither
ENSG00000174106	MON	0.25	4.2e-16	0.47724	0.633192	0.25	9e-16	0.39089	0.69588	Neither
ENSG00000174125	MON	0.17	8.8e-11	0.7935	0.427485	0.16	3.5e-10	0.66072	0.509	Neither
ENSG00000174130	MON	0.041	0.0013	0.69182	0.489049	0.023	0.013	0.62698	0.531	Neither
ENSG00000174132	MON	0.26	3e-16	0.530139	0.596015	0.26	2e-16	0.73584	0.461831	Neither
ENSG00000174137	MON	0.24	2.3e-15	-1.87433	0.060885	0.14	7.7e-09	-1.69759	0.0896	Neither
ENSG00000174173	MON	0.0056	0.13	0.54081	0.589	0.0017	0.24	0.45381	0.65	Neither
ENSG00000174227	MON	0.042	0.0012	0.1669	0.867452	0.027	0.0076	-0.02225	0.982	Neither
ENSG00000174238	MON	-0.0015	0.42	-1.11596	0.264441	-0.004	0.75	-0.64	0.522173	Neither
ENSG00000174243	MON	0.034	0.0033	-0.26539	0.790711	0.022	0.014	-0.62027	0.53508	Neither
ENSG00000174282	MON	0.03	0.0052	0.67782	0.497886	0.019	0.021	0.87895	0.37943	Neither
ENSG00000174446	MON	-0.0045	1	0.56651	0.571048	-0.0043	0.84	0.32834	0.742657	Neither
ENSG00000174483	MON	0.00022	0.31	0.5727	0.566849	-0.0042	0.81	0.082	0.934647	Neither
ENSG00000174574	MON	0.0052	0.14	-0.811992	0.417	0.0026	0.21	-0.39327	0.694	Neither
ENSG00000174600	MON	0.2	1.4e-12	2.7094	0.00674	0.15	1.1e-09	1.92369	0.05439	Neither
ENSG00000174607	MON	-0.0044	0.91	-1.30822	0.190799	-0.0045	0.97	-1.5277	0.127	Neither
ENSG00000174628	MON	-0.0024	0.5	-1.18142	0.23744	0.0077	0.1	-0.708	0.47895	Neither
ENSG00000174652	MON	0.08	1e-05	1.10305	0.270005	0.068	4.7e-05	1.3211	0.186469	Neither
ENSG00000174684	MON	-0.0044	0.88	0.00644	0.994862	-0.0045	0.92	-0.224	0.822757	Neither
ENSG00000174705	MON	0.0083	0.092	1.51706	0.129252	0.027	0.0078	1.311	0.189858	Neither
ENSG00000174718	MON	0.049	0.00053	-1.56327	0.11799	0.02	0.021	-1.43648	0.15087	Neither
ENSG00000174720	MON	-0.0045	0.99	0.04841	0.961389	-0.003	0.56	-0.002	0.998	Neither
ENSG00000174738	MON	0.15	2.3e-09	0.57747	0.564	0.14	7.9e-09	-0.03048	0.976	Neither
ENSG00000174744	MON	0.01	0.07	0.18626	0.852238	-0.0034	0.63	0.68937	0.490591	Neither
ENSG00000174749	MON	0.05	0.00043	1.61726	0.105823	0.03	0.0056	1.58061	0.114	Neither
ENSG00000174780	MON	0.11	2.9e-07	1.51095	0.130801	0.11	1.5e-07	1.808	0.0706	Neither
ENSG00000174791	MON	0.48	2.5e-33	1.65528	0.097867	0.47	1.4e-32	1.85368	0.063784	Neither
ENSG00000174796	MON	0.028	0.0069	-0.49572	0.620092	0.032	0.0042	-0.85972	0.39	Neither
ENSG00000174799	MON	-0.0027	0.52	0.55529	0.578699	-0.004	0.73	0.06474	0.948	Neither
ENSG00000174837	MON	0.25	5.9e-16	-2.64699	0.008121	0.21	1.8e-13	-2.58537	0.009728	Neither
ENSG00000174839	MON	-0.001	0.38	-0.23965	0.811	-0.00063	0.35	-0.116	0.908	Neither
ENSG00000174840	MON	0.12	1e-07	-0.48415	0.628	0.089	3.1e-06	-0.61442	0.539	Neither
ENSG00000174871	MON	-0.004	0.74	-1.75019	0.080086	-0.0019	0.45	-1.514	0.130026	Neither
ENSG00000174891	MON	0.22	1.4e-13	-2.1684	0.0301	0.21	5.6e-13	-2.1661	0.0303	Neither
ENSG00000174915	MON	0.021	0.017	0.16157	0.871646	0.018	0.025	0.08568	0.931723	Neither
ENSG00000174953	MON	0.1	5e-07	0.80044	0.423	0.12	4.7e-08	1.04543	0.296	Neither
ENSG00000174989	MON	0.075	1.9e-05	1.22159	0.221862	0.018	0.024	0.57929	0.5624	Neither
ENSG00000175029	MON	0.003	0.2	-0.679	0.49701	0.0082	0.093	-0.956	0.33907	Neither
ENSG00000175040	MON	0.018	0.026	0.59483	0.552	0.022	0.015	0.92379	0.356	Neither
ENSG00000175048	MON	0.22	5e-14	-1.40655	0.15956	0.22	8.8e-14	-2.27677	0.0228	Neither
ENSG00000175066	MON	-0.0042	0.78	-1.57025	0.116	-0.0043	0.84	-1.01576	0.31	Neither
ENSG00000175087	MON	0.048	0.00054	2.15816	0.0309	0.031	0.0048	1.85319	0.0639	Neither
ENSG00000175105	MON	0.4	5.8e-27	2.70484	0.00683	0.41	2.4e-27	2.81555	0.00487	Neither
ENSG00000175110	MON	-0.004	0.74	0.23164	0.817	-0.0036	0.66	-0.051	0.959	Neither
ENSG00000175115	MON	-0.0017	0.43	0.34397	0.730866	-0.0029	0.56	0.97787	0.328139	Neither
ENSG00000175137	MON	0.027	0.0083	-0.581369	0.561	0.018	0.026	-0.77159	0.44	Neither
ENSG00000175166	MON	0.038	0.0019	0.35778	0.721	0.043	0.0011	0.19579	0.845	Neither
ENSG00000175183	MON	0.0019	0.23	-0.32718	0.743532	-0.0025	0.51	-0.328	0.74291	Neither
ENSG00000175193	MON	0.071	3.3e-05	-0.03945	0.969	0.053	0.00028	0.26894	0.788	Neither
ENSG00000175198	MON	0.066	6.1e-05	-0.05461	0.956	0.025	0.01	-0.2483	0.80389	Neither
ENSG00000175215	MON	-0.0043	0.84	0.17751	0.859109	-0.0027	0.53	0.15	0.88076	Neither
ENSG00000175220	MON	0.043	0.001	-1.55912	0.118967	0.041	0.0013	-1.41566	0.156874	Neither
ENSG00000175221	MON	0.12	6.1e-08	-0.170769	0.864406	0.13	1.1e-08	-0.08455	0.932623	Neither
ENSG00000175279	MON	0.047	0.00062	-1.96544	0.0494	0.039	0.0018	-1.88778	0.0591	Neither
ENSG00000175305	MON	0.0053	0.14	-0.190863	0.84863	0.014	0.041	-0.22878	0.81904	Neither
ENSG00000175324	MON	0.013	0.047	0.536462	0.59164	0.031	0.0047	0.09641	0.9232	Neither
ENSG00000175334	MON	0.21	4e-13	1.15991	0.246085	0.23	3.3e-14	1.12927	0.258784	Neither
ENSG00000175348	MON	-0.0045	0.98	0.17443	0.861524	-0.0043	0.85	-0.04439	0.964595	Neither
ENSG00000175390	MON	0.072	2.8e-05	-1.27786	0.201298	0.048	0.00053	-1.25491	0.209511	Neither
ENSG00000175395	MON	0.07	3.4e-05	1.61	0.10666	0.052	0.00036	1.61097	0.10719	Neither
ENSG00000175445	MON	0.12	1e-07	1.42317	0.15469	0.11	1.2e-07	1.57431	0.11542	Neither
ENSG00000175455	MON	0.17	1.3e-10	-2.1023	0.0355	0.18	1.7e-11	-2.11416	0.0345	Neither
ENSG00000175463	MON	0.092	2.2e-06	-0.40918	0.682409	0.064	7.8e-05	0.12071	0.903918	Neither
ENSG00000175470	MON	0.003	0.2	1.18	0.23607	-0.0011	0.38	0.614	0.53922	Neither
ENSG00000175471	MON	0.19	4.9e-12	0.357898	0.720419	0.21	1.6e-13	0.30474	0.760567	Neither
ENSG00000175489	MON	0.15	1.1e-09	-1.57014	0.116382	0.072	2.8e-05	-2.01585	0.043816	Neither
ENSG00000175548	MON	0.054	0.00025	-0.68578	0.492852	0.049	0.00048	-0.06449	0.94858	Neither
ENSG00000175550	MON	-0.0015	0.42	-0.85919	0.390238	4.7e-05	0.32	-1.04404	0.296466	Neither
ENSG00000175567	MON	0.41	8.9e-28	0.76852	0.442179	0.39	1.8e-25	0.8549	0.392605	Neither
ENSG00000175575	MON	0.12	5e-08	-0.53285	0.594136	0.089	3.2e-06	-0.50573	0.613047	Neither
ENSG00000175581	MON	0.2	1.5e-12	-0.46594	0.64126	0.19	3.1e-12	-0.2095	0.834055	Neither
ENSG00000175582	MON	0.0014	0.25	-0.73817	0.460413	0.017	0.027	-0.54274	0.587309	Neither
ENSG00000175591	MON	-0.0044	0.91	0.7693	0.441713	0.013	0.047	0.776	0.437749	Neither
ENSG00000175606	MON	0.053	0.00032	-0.150186	0.88062	0.02	0.02	-0.39605	0.69207	Neither
ENSG00000175643	MON	0.033	0.0037	1.11576	0.26452	0.051	0.00037	1.42142	0.1552	Neither
ENSG00000175662	MON	0.045	0.00079	1.11333	0.265566	0.036	0.0026	1.10487	0.269215	Neither
ENSG00000175701	MON	0.41	4.3e-27	-0.199	0.842	0.41	1.2e-27	-0.20157	0.84	Neither
ENSG00000175711	MON	0.011	0.067	0.28297	0.777198	-0.0026	0.51	-0.97919	0.327488	Neither
ENSG00000175756	MON	0.0074	0.1	-0.722566	0.47	0.0039	0.17	-0.72666	0.467	Neither
ENSG00000175768	MON	0.16	5.4e-10	-0.97398	0.33	0.17	5.2e-11	-1.05033	0.294	Neither
ENSG00000175773	MON	0.0071	0.11	1.20689	0.227473	0.021	0.017	1.16438	0.244269	Neither
ENSG00000175782	MON	0.004	0.17	0.69213	0.488853	-0.0032	0.58	0.345	0.73009	Neither
ENSG00000175806	MON	0.0091	0.082	0.298903	0.76501	-0.0017	0.43	0.69951	0.48423	Neither
ENSG00000175857	MON	0.34	2.8e-22	0.100489	0.919956	0.35	8.2e-23	-0.08972	0.92851	Neither
ENSG00000175866	MON	0.13	1.1e-08	0.15021	0.8806	0.096	1.4e-06	0.77539	0.438108	Neither
ENSG00000175895	MON	0.052	0.00032	1.15807	0.24683	0.041	0.0013	1.24451	0.21331	Neither
ENSG00000175931	MON	0.008	0.096	-0.43829	0.661174	-0.0037	0.67	-0.797	0.425451	Neither
ENSG00000175946	MON	-0.00047	0.34	-0.930798	0.35196	0.0045	0.16	-0.7795	0.43568	Neither
ENSG00000176014	MON	0.27	2.4e-17	0.53316	0.59392	0.25	1.2e-15	0.49086	0.62353	Neither
ENSG00000176018	MON	0.015	0.038	-1.39934	0.161712	0.014	0.044	-1.48748	0.136887	Neither
ENSG00000176022	MON	0.19	6.3e-12	1.15587	0.248	0.2	1.1e-12	1.19288	0.233	Neither
ENSG00000176024	MON	0.02	0.02	0.467765	0.639952	0.02	0.018	0.28403	0.776389	Neither
ENSG00000176046	MON	0.21	2.8e-13	0.05276	0.95792	0.21	3e-13	0.067	0.94658	Neither
ENSG00000176055	MON	0.01	0.07	-0.537527	0.590904	-0.00058	0.35	-0.477	0.633362	Neither
ENSG00000176087	MON	0.012	0.054	2.1093	0.034918	0.0085	0.09	2.02717	0.042645	Neither
ENSG00000176101	MON	-0.0033	0.6	-0.45929	0.646	-0.0043	0.84	-0.095	0.924	Neither
ENSG00000176102	MON	0.019	0.023	-0.37295	0.709188	0.038	0.0019	-0.36513	0.715015	Neither
ENSG00000176108	MON	0.096	1.3e-06	0.20433	0.838099	0.073	2.5e-05	0.17	0.86501	Neither
ENSG00000176125	MON	0.12	4.3e-08	-0.036822	0.97063	0.11	3.7e-07	0.04983	0.960261	Neither
ENSG00000176148	MON	0.19	9.9e-12	0.04778	0.96189	0.16	2.7e-10	0.35556	0.72217	Neither
ENSG00000176170	MON	0.08	9.7e-06	1.83642	0.066296	0.054	0.00025	1.75388	0.079451	Neither
ENSG00000176171	MON	0.18	2.2e-11	0.694	0.4877	0.2	1.4e-12	0.66485	0.50614	Neither
ENSG00000176209	MON	0.27	5.6e-17	0.602756	0.54667	0.26	2.4e-16	0.5168	0.6053	Neither
ENSG00000176222	MON	0.0098	0.074	-0.281081	0.778648	0.00066	0.29	-0.14562	0.884225	Neither
ENSG00000176273	MON	0.0078	0.098	-0.0803	0.936	-0.00031	0.34	-0.2298	0.81825	Neither
ENSG00000176340	MON	-0.003	0.56	0.31463	0.753039	0.015	0.036	-0.416	0.67741	Neither
ENSG00000176386	MON	0.009	0.083	2.07234	0.0382	0.0015	0.25	1.40085	0.161	Neither
ENSG00000176390	MON	0.0023	0.22	0.01849	0.985245	0.0016	0.25	0.545	0.585754	Neither
ENSG00000176393	MON	0.087	4.1e-06	-1.48782	0.137	0.06	0.00013	-1.47753	0.14	Neither
ENSG00000176422	MON	0.091	2.6e-06	-1.05084	0.293334	0.075	1.8e-05	-0.65489	0.51254	Neither
ENSG00000176463	MON	0.022	0.014	-1.04045	0.298133	0.019	0.021	-1.01913	0.308139	Neither
ENSG00000176473	MON	0.082	8.3e-06	0.21965	0.82615	0.037	0.0022	-0.23385	0.8151	Neither
ENSG00000176476	MON	0.23	1.6e-14	-0.62565	0.53154	0.19	3.3e-12	-0.19217	0.84761	Neither
ENSG00000176485	MON	0.18	3.5e-11	-0.91405	0.360689	0.17	6.7e-11	-0.97893	0.327614	Neither
ENSG00000176531	MON	0.1	6.3e-07	-1.42582	0.153919	0.084	5.8e-06	-1.57566	0.115104	Neither
ENSG00000176555	MON	-0.0045	0.98	-0.74685	0.455152	0.0065	0.12	-0.69	0.490194	Neither
ENSG00000176595	MON	0.029	0.0062	-0.295506	0.76761	0.027	0.0076	-0.22979	0.81826	Neither
ENSG00000176624	MON	0.081	8.7e-06	-1.16198	0.24525	0.069	3.8e-05	-1.15555	0.24787	Neither
ENSG00000176731	MON	0.01	0.071	1.75328	0.07955	0.015	0.039	1.67825	0.0933	Neither
ENSG00000176749	MON	0.17	1.3e-10	-0.16645	0.867804	0.17	1.4e-10	-0.10901	0.913197	Neither
ENSG00000176788	MON	0.07	3.4e-05	1.39111	0.164192	0.052	0.00033	1.54024	0.123501	Neither
ENSG00000176834	MON	-0.0022	0.47	0.72077	0.471053	0.0032	0.19	0.666	0.50541	Neither
ENSG00000176845	MON	0.0054	0.14	-0.08097	0.935465	-0.0015	0.42	0.122	0.902899	Neither
ENSG00000176894	MON	0.028	0.0066	-0.94612	0.344085	0.043	0.00099	-0.289	0.77258	Neither
ENSG00000176903	MON	0.056	0.00022	-0.53015	0.59601	0.025	0.01	-0.57588	0.56469	Neither
ENSG00000176915	MON	-0.00096	0.38	0.45146	0.651659	-0.0032	0.59	1.607	0.10805	Neither
ENSG00000176945	MON	0.012	0.058	-0.19689	0.844	0.0082	0.094	-0.21416	0.83	Neither
ENSG00000176953	MON	-0.001	0.38	-0.62494	0.53201	0.014	0.044	-0.215	0.82977	Neither
ENSG00000176973	MON	-0.0035	0.63	-1.05215	0.292731	-0.0037	0.67	-0.626	0.531315	Neither
ENSG00000176974	MON	0.25	1.2e-15	0.8375	0.402313	0.19	5.6e-12	1.06239	0.288058	Neither
ENSG00000177000	MON	0.21	4.8e-13	1.70736	0.0878	0.19	4.4e-12	1.58683	0.113	Neither
ENSG00000177034	MON	0.0058	0.13	0.174343	0.861596	-0.0018	0.44	0.15353	0.877978	Neither
ENSG00000177042	MON	0.3	7e-19	1.00506	0.314866	0.29	2.9e-18	1.0837	0.278499	Neither
ENSG00000177082	MON	0.017	0.028	0.04264	0.965987	0.018	0.026	0.35603	0.721816	Neither
ENSG00000177096	MON	0.18	1.3e-11	0.5537	0.579786	0.16	5e-10	0.610617	0.541453	Neither
ENSG00000177119	MON	0.0019	0.23	0.30438	0.760842	-0.0042	0.8	0.726	0.46784	Neither
ENSG00000177169	MON	-0.0045	0.99	-0.16874	0.865998	-0.0044	0.89	-0.0736	0.94133	Neither
ENSG00000177191	MON	0.12	4.5e-08	-1.22199	0.221713	0.12	1e-07	-1.0648	0.286967	Neither
ENSG00000177200	MON	0.0076	0.1	1.40011	0.16148	-0.0045	0.98	1.04774	0.29476	Neither
ENSG00000177239	MON	-0.0045	0.97	-1.09338	0.274	0.0026	0.21	0.424	0.672	Neither
ENSG00000177302	MON	0.0097	0.076	-0.13831	0.889998	-0.0027	0.53	0.66989	0.502926	Neither
ENSG00000177311	MON	0.011	0.061	-0.68142	0.496	0.02	0.019	-0.51247	0.608	Neither
ENSG00000177335	MON	-0.0045	0.93	0.229328	0.81861	-0.0038	0.69	0.16051	0.87248	Neither
ENSG00000177337	MON	0.011	0.061	0.77675	0.4373	-0.0043	0.83	0.87018	0.3842	Neither
ENSG00000177350	MON	0.0028	0.2	0.14528	0.88449	0.0027	0.21	0.15277	0.87858	Neither
ENSG00000177352	MON	0.066	6e-05	-0.3581	0.72	0.053	0.00031	-0.40035	0.689	Neither
ENSG00000177370	MON	0.099	8.8e-07	2.38608	0.017029	0.022	0.015	2.21359	0.026857	Neither
ENSG00000177383	MON	-0.0034	0.62	0.761	0.447	-0.0034	0.62	0.773	0.44	Neither
ENSG00000177406	MON	0.056	0.00021	1.67104	0.094713	0.027	0.0082	1.75701	0.07892	Neither
ENSG00000177409	MON	-0.0036	0.65	-0.803232	0.42184	0.0023	0.22	-0.565	0.572074	Neither
ENSG00000177410	MON	0.14	8.6e-09	1.57984	0.11414	0.14	3.6e-09	1.601	0.109381	Neither
ENSG00000177556	MON	0.0043	0.16	-0.258511	0.796012	7.5e-05	0.31	-0.34219	0.732206	Neither
ENSG00000177613	MON	0.0082	0.093	-1.14	0.25465	0.0029	0.2	-0.29424	0.76857	Neither
ENSG00000177674	MON	0.056	0.0002	0.867268	0.386	0.076	1.6e-05	1.0072	0.314	Neither
ENSG00000177683	MON	0.083	7.4e-06	-1.92315	0.05446	0.064	7.2e-05	-1.37728	0.168425	Neither
ENSG00000177685	MON	-0.0019	0.45	-0.49221	0.622568	-0.003	0.56	-0.162	0.871306	Neither
ENSG00000177692	MON	0.0028	0.2	-0.8822	0.37769	-0.0027	0.52	-0.622	0.53394	Neither
ENSG00000177697	MON	0.56	3.5e-41	0.53964	0.589448	0.56	1.4e-41	0.5149	0.606625	Neither
ENSG00000177700	MON	0.25	1.4e-15	0.48023	0.631063	0.23	1.1e-14	0.40919	0.682403	Neither
ENSG00000177706	MON	-0.0032	0.59	-0.564147	0.57265	0.0049	0.15	-0.96079	0.33666	Neither
ENSG00000177733	MON	-0.0019	0.45	-0.536572	0.591563	-0.00013	0.33	-0.875	0.381574	Neither
ENSG00000177853	MON	0.00015	0.31	0.658	0.51056	-0.0041	0.78	0.484	0.62839	Neither
ENSG00000177868	MON	0.18	2e-11	0.337955	0.735	0.18	2.8e-11	0.23454	0.815	Neither
ENSG00000177879	MON	0.05	0.00046	1.32403	0.185495	0.022	0.015	1.47192	0.141044	Neither
ENSG00000177885	MON	0.09	3.1e-06	0.89138	0.372726	0.083	7.3e-06	1.0297	0.303149	Neither
ENSG00000177946	MON	0.14	8e-09	0.12006	0.90444	0.096	1.3e-06	0.35914	0.71949	Neither
ENSG00000177981	MON	0.0046	0.16	0.85349	0.393386	-0.0031	0.57	0.884	0.3767	Neither
ENSG00000177989	MON	0.021	0.017	0.7236	0.469311	0.034	0.0032	0.954	0.340084	Neither
ENSG00000178028	MON	0.0076	0.1	-0.638453	0.523	-0.0033	0.61	-1.162	0.245	Neither
ENSG00000178096	MON	0.003	0.2	-0.359847	0.719	0.00097	0.27	-0.095	0.924	Neither
ENSG00000178105	MON	-0.0043	0.85	0.18819	0.850724	-0.0039	0.73	0.304	0.761128	Neither
ENSG00000178163	MON	-0.003	0.56	1.43205	0.152129	-0.0031	0.57	1.505	0.132	Neither
ENSG00000178202	MON	0.071	3.3e-05	0.74282	0.457588	0.073	2.6e-05	0.66255	0.50762	Neither
ENSG00000178229	MON	0.055	0.00023	1.247	0.212397	0.033	0.0039	1.09425	0.273845	Neither
ENSG00000178252	MON	0.52	4.9e-37	0.14369	0.886	0.52	3.7e-37	0.21582	0.829	Neither
ENSG00000178381	MON	0.46	1.4e-31	0.404915	0.68554	0.38	4.7e-25	0.26114	0.793985	Neither
ENSG00000178397	MON	0.044	0.00094	1.75796	0.07875	0.055	0.00024	1.00248	0.316113	Neither
ENSG00000178425	MON	-0.0026	0.52	-0.3063	0.75938	0.00039	0.3	-0.74172	0.45826	Neither
ENSG00000178467	MON	0.1	8.6e-07	-0.15421	0.877	0.11	2.4e-07	0.03098	0.975	Neither
ENSG00000178573	MON	0.11	1.5e-07	0.88316	0.37715	0.12	4.5e-08	0.81346	0.41596	Neither
ENSG00000178585	MON	-0.0039	0.72	-1.30085	0.193	-0.0042	0.8	-0.74825	0.454	Neither
ENSG00000178623	MON	0.031	0.0046	0.617	0.537	0.015	0.038	0.48761	0.626	Neither
ENSG00000178695	MON	0.69	2.8e-58	-0.13061	0.896	0.68	7.5e-57	-0.266	0.79024	Neither
ENSG00000178700	MON	0.058	0.00015	0.35453	0.723	0.029	0.0058	0.05299	0.958	Neither
ENSG00000178718	MON	0.065	6.7e-05	2.40349	0.01624	0.058	0.00017	2.24901	0.024512	Neither
ENSG00000178719	MON	0.56	2.8e-41	-2.0997	0.03576	0.56	1.3e-41	-2.10699	0.03512	Neither
ENSG00000178726	MON	0.13	1.8e-08	1.35408	0.17571	0.12	1.1e-07	1.6126	0.106825	Neither
ENSG00000178750	MON	-0.003	0.57	0.23329	0.816	-0.0035	0.64	0.216	0.829	Neither
ENSG00000178761	MON	0.076	1.8e-05	0.61217	0.540424	0.095	1.5e-06	0.60843	0.542905	Neither
ENSG00000178764	MON	0.28	1.2e-17	0.163376	0.87022	0.27	3.2e-17	-0.0618	0.95072	Neither
ENSG00000178789	MON	-0.0037	0.68	-0.88746	0.374832	-0.0045	0.96	-0.76991	0.441354	Neither
ENSG00000178814	MON	0.11	4.1e-07	-2.20568	0.02741	0.12	8.8e-08	-2.1792	0.02932	Neither
ENSG00000178904	MON	0.023	0.012	-0.442456	0.658159	0.029	0.0065	-0.22808	0.819586	Neither
ENSG00000178913	MON	0.1	7.7e-07	-0.372032	0.709869	0.084	6.1e-06	-0.488	0.62555	Neither
ENSG00000178921	MON	0.053	0.0003	-0.02285	0.98177	0.02	0.018	-0.37232	0.709651	Neither
ENSG00000178927	MON	-0.0022	0.48	0.47683	0.633481	-0.0035	0.65	1.05765	0.290213	Neither
ENSG00000178950	MON	-0.0025	0.51	1.0453	0.295884	-0.0033	0.61	0.551	0.582	Neither
ENSG00000178952	MON	0.4	1.3e-26	0.65659	0.51145	0.39	3.2e-26	0.64632	0.51807	Neither
ENSG00000178966	MON	0.012	0.053	-0.41498	0.678	0.0096	0.077	-0.584	0.559	Neither
ENSG00000178971	MON	0.039	0.0017	0.14414	0.885391	0.026	0.0094	0.04928	0.9607	Neither
ENSG00000178974	MON	-0.0025	0.51	-0.8878	0.37465	-0.0011	0.39	-0.63909	0.52276	Neither
ENSG00000178977	MON	0.23	2.2e-14	0.63535	0.525201	0.19	2.9e-12	0.61048	0.541542	Neither
ENSG00000178980	MON	0.076	1.6e-05	-0.418685	0.675446	0.033	0.0036	-0.45291	0.650614	Neither
ENSG00000179029	MON	0.47	2.1e-32	-0.39952	0.689507	0.45	3.6e-31	-0.46204	0.644052	Neither
ENSG00000179051	MON	0.037	0.0021	0.377704	0.706	0.019	0.022	0.57483	0.565	Neither
ENSG00000179115	MON	0.0036	0.18	-0.817403	0.413698	-0.0039	0.71	-0.64122	0.521382	Neither
ENSG00000179144	MON	-0.00056	0.35	-0.708908	0.47838	-0.003	0.56	0.891	0.372929	Neither
ENSG00000179152	MON	-0.0031	0.58	1.27882	0.201	-0.0017	0.43	0.82172	0.411	Neither
ENSG00000179163	MON	0.3	4.4e-19	-1.63032	0.103	0.28	9.4e-18	-1.16467	0.244	Neither
ENSG00000179218	MON	0.01	0.072	0.39664	0.691633	-0.0014	0.4	0.64328	0.520045	Neither
ENSG00000179262	MON	0.075	2e-05	0.59458	0.552124	0.041	0.0014	0.028	0.977662	Neither
ENSG00000179361	MON	-0.0013	0.4	0.52971	0.596314	0.029	0.0063	1.25874	0.208125	Neither
ENSG00000179409	MON	0.00085	0.28	-0.42674	0.66957	-0.0013	0.4	-0.83885	0.401551	Neither
ENSG00000179468	MON	0.0033	0.19	1.03725	0.29962	-0.0038	0.68	1.021	0.307254	Neither
ENSG00000179562	MON	-0.0042	0.81	0.127925	0.89821	-0.0045	0.98	0.36855	0.712464	Neither
ENSG00000179588	MON	0.0082	0.093	1.56754	0.11699	0.012	0.052	2.615	0.00892	Neither
ENSG00000179593	MON	-0.0045	0.99	0.40751	0.683637	0.0022	0.22	0.819	0.412786	Neither
ENSG00000179598	MON	0.055	0.00022	3.32987	0.000869	0.049	0.0005	3.26358	0.0011	Neither
ENSG00000179604	MON	-0.00077	0.36	0.11946	0.904912	0.019	0.023	0.02803	0.977639	Neither
ENSG00000179630	MON	-0.004	0.74	-0.9298	0.352	0.0062	0.12	-0.3083	0.75787	Neither
ENSG00000179632	MON	0.05	0.00043	0.79802	0.42486	0.035	0.0031	0.83692	0.40264	Neither
ENSG00000179715	MON	-0.0026	0.52	-1.32406	0.185484	-0.0035	0.64	-1.49275	0.1355	Neither
ENSG00000179862	MON	0.51	4.5e-36	0.994524	0.32	0.51	2.2e-36	0.96332	0.335	Neither
ENSG00000179886	MON	0.035	0.003	0.875946	0.38106	0.027	0.0077	1.02718	0.30434	Neither
ENSG00000179889	MON	-0.0042	0.78	-0.90564	0.36513	0.0012	0.26	-1.35563	0.17522	Neither
ENSG00000179918	MON	-0.0029	0.55	0.04013	0.96799	-0.0023	0.48	0.111	0.91162	Neither
ENSG00000179921	MON	0.1	8.6e-07	-2.06	0.039	0.096	1.4e-06	-2.1008	0.0357	Neither
ENSG00000179941	MON	-0.0041	0.76	-0.12397	0.901342	-0.0043	0.85	-0.6237	0.53282	Neither
ENSG00000179981	MON	0.062	0.0001	-0.52827	0.59731	0.029	0.0059	-0.11102	0.9116	Neither
ENSG00000179988	MON	0.047	0.00063	-0.532	0.59468	0.022	0.015	0.07524	0.94003	Neither
ENSG00000180011	MON	0.16	4.1e-10	-2.00717	0.04473	0.15	2e-09	-1.62735	0.10366	Neither
ENSG00000180096	MON	-0.0014	0.41	2.70563	0.00682	-0.0024	0.49	2.952	0.00316	Neither
ENSG00000180104	MON	-0.0023	0.49	-1.19352	0.232667	-0.0045	0.98	0.111	0.911616	Neither
ENSG00000180185	MON	0.36	2.6e-23	0.18894	0.85014	0.37	4.4e-24	0.1056	0.9159	Neither
ENSG00000180257	MON	-0.0016	0.43	0.972706	0.330699	0.0086	0.088	1.561	0.118524	Neither
ENSG00000180263	MON	0.011	0.063	1.90123	0.057272	-0.0044	0.88	1.02983	0.30309	Neither
ENSG00000180340	MON	0.18	2.8e-11	0.87596	0.381054	0.19	9.4e-12	0.94239	0.345992	Neither
ENSG00000180353	MON	0.44	1.5e-29	0.00311	0.998	0.42	2.1e-28	0.08302	0.934	Neither
ENSG00000180354	MON	0.011	0.061	0.154639	0.87711	0.009	0.084	0.36426	0.715663	Neither
ENSG00000180376	MON	0.2	1.4e-12	-0.05987	0.952	0.2	1.2e-12	-0.03488	0.972	Neither
ENSG00000180398	MON	0.1	5.8e-07	-0.274	0.784	0.058	0.00016	-0.2121	0.832	Neither
ENSG00000180509	MON	-0.0043	0.84	0.4848	0.62784	-0.0042	0.81	0.8555	0.39227	Neither
ENSG00000180530	MON	0.0011	0.26	0.0135	0.98925	0.0013	0.26	-0.446	0.6556	Neither
ENSG00000180543	MON	-0.0037	0.67	-0.535156	0.59254	0.0048	0.15	-0.642	0.52087	Neither
ENSG00000180549	MON	0.11	2.7e-07	-0.07882	0.937	0.11	2.3e-07	-0.14	0.889	Neither
ENSG00000180611	MON	0.27	6.3e-17	-0.67511	0.5	0.24	6.5e-15	-0.50938	0.61	Neither
ENSG00000180767	MON	0.52	3.6e-37	0.71918	0.472	0.52	2e-37	0.64051	0.522	Neither
ENSG00000180773	MON	0.01	0.069	0.07746	0.938255	0.012	0.054	-0.13	0.896566	Neither
ENSG00000180787	MON	0.019	0.022	-0.28408	0.776349	0.013	0.05	-0.54359	0.586722	Neither
ENSG00000180817	MON	0.21	2.4e-13	-2.43	0.01518	0.17	1.2e-10	-1.79383	0.07284	Neither
ENSG00000180834	MON	0.34	3.9e-22	0.17747	0.859	0.33	2.5e-21	0.1685	0.866	Neither
ENSG00000180875	MON	-0.0027	0.53	-0.464017	0.643	-0.0037	0.67	-1.139	0.255	Neither
ENSG00000180884	MON	0.019	0.023	0.437426	0.661802	0.02	0.019	0.144	0.8855	Neither
ENSG00000180902	MON	0.062	0.0001	-0.231	0.817	0.056	0.00022	0.18034	0.857	Neither
ENSG00000180917	MON	0.13	2.3e-08	1.18721	0.23515	0.11	2.5e-07	1.16773	0.24291	Neither
ENSG00000180979	MON	0.0053	0.14	-0.26077	0.794271	0.0075	0.1	-0.38554	0.699835	Neither
ENSG00000180992	MON	0.22	1.4e-13	0.31562	0.75229	0.2	1.5e-12	0.68299	0.49461	Neither
ENSG00000181007	MON	-0.0039	0.71	0.418151	0.675836	-0.0023	0.48	-0.43996	0.659966	Neither
ENSG00000181019	MON	0.32	1.4e-20	0.11146	0.91125	0.32	1.1e-20	0.07756	0.93817	Neither
ENSG00000181027	MON	0.3	1.8e-19	-0.154354	0.877331	0.3	7e-19	-0.024	0.980855	Neither
ENSG00000181029	MON	-0.00054	0.35	-0.123251	0.901908	-4.9e-05	0.32	0.05365	0.957211	Neither
ENSG00000181061	MON	0.071	3e-05	-1.19866	0.231	0.072	2.7e-05	-1.19488	0.232	Neither
ENSG00000181135	MON	0.00045	0.3	-0.550656	0.58187	-0.0026	0.52	-0.674	0.50031	Neither
ENSG00000181218	MON	0.0063	0.12	-0.1706	0.865	0.0017	0.24	-0.388	0.698	Neither
ENSG00000181220	MON	-0.0044	0.88	1.79784	0.0722	0.017	0.03	1.375	0.169131	Neither
ENSG00000181274	MON	0.087	4.2e-06	0.844	0.39866	0.11	4.1e-07	1.03541	0.30048	Neither
ENSG00000181381	MON	0.23	2.5e-14	-0.6003	0.548309	0.17	1.1e-10	-0.71719	0.473	Neither
ENSG00000181396	MON	-0.0015	0.42	-1.24965	0.211427	0.0013	0.26	-2.295	0.021733	Neither
ENSG00000181444	MON	0.33	3.1e-21	0.837862	0.40211	0.33	4.8e-21	0.88738	0.374873	Neither
ENSG00000181458	MON	0.08	9.7e-06	-0.97807	0.328	0.05	0.00042	-0.88131	0.378	Neither
ENSG00000181467	MON	0.099	9.4e-07	0.41432	0.679	0.058	0.00017	0.79831	0.425	Neither
ENSG00000181481	MON	0.18	1e-11	-0.20229	0.839693	0.2	2.4e-12	-0.05558	0.955676	Neither
ENSG00000181523	MON	0.27	6.2e-17	3.03153	0.002433	0.25	1e-15	2.7231	0.006467	Neither
ENSG00000181751	MON	-0.0028	0.55	0.622207	0.533806	0.0018	0.24	1.206	0.227817	Neither
ENSG00000181790	MON	0.0083	0.091	-1.42436	0.15434	-0.0042	0.8	-1.23041	0.21854	Neither
ENSG00000181826	MON	-0.0036	0.66	1.6434	0.1003	-0.0043	0.83	1.616	0.106	Neither
ENSG00000181830	MON	0.15	1.9e-09	-0.37674	0.706369	0.13	3e-08	-0.35952	0.719205	Neither
ENSG00000181894	MON	0.14	2.4e-09	-0.238342	0.811616	0.16	3.5e-10	-0.4929	0.622085	Neither
ENSG00000181896	MON	0.091	2.5e-06	-0.236233	0.813252	0.098	1e-06	-0.49363	0.621564	Neither
ENSG00000181904	MON	-0.00055	0.35	-0.644358	0.519343	-8.8e-05	0.32	-0.35856	0.719921	Neither
ENSG00000181915	MON	-0.0045	0.98	-0.902	0.36726	-0.0041	0.77	-1.083	0.27881	Neither
ENSG00000181938	MON	0.11	2e-07	1.57432	0.11541	0.061	0.00011	2.12811	0.03333	Neither
ENSG00000181991	MON	-0.00092	0.37	-1.6663	0.095653	-0.0025	0.51	-1.384	0.166358	Neither
ENSG00000182048	MON	0.0082	0.093	0.98642	0.323928	0.0038	0.18	0.79178	0.428488	Neither
ENSG00000182054	MON	0.12	4.1e-08	-1.95836	0.050188	0.12	5.4e-08	-1.93461	0.053038	Neither
ENSG00000182093	MON	0.1	4.9e-07	1.6555	0.09783	0.088	3.6e-06	1.6052	0.10846	Neither
ENSG00000182108	MON	0.16	6e-10	-0.65173	0.51457	0.15	7.1e-10	-0.74814	0.45438	Neither
ENSG00000182117	MON	0.53	1.7e-38	1.06805	0.285497	0.53	2.6e-38	1.02602	0.304882	Neither
ENSG00000182118	MON	0.48	1.9e-33	-0.867064	0.386	0.25	1.4e-15	-1.11471	0.265	Neither
ENSG00000182165	MON	-0.003	0.57	-0.536972	0.59129	-0.0044	0.89	-1.19215	0.233201	Neither
ENSG00000182173	MON	0.034	0.0032	-1.83196	0.066958	0.02	0.019	-1.89521	0.058064	Neither
ENSG00000182179	MON	0.045	0.0008	-0.49665	0.619	0.014	0.04	-0.64867	0.517	Neither
ENSG00000182180	MON	0.1	5.4e-07	-0.385	0.69987	0.099	9.7e-07	-0.32513	0.74508	Neither
ENSG00000182196	MON	0.042	0.0012	0.23242	0.81621	0.028	0.0069	0.13753	0.89061	Neither
ENSG00000182197	MON	-0.0038	0.69	0.367516	0.71323	-0.0017	0.43	-0.34467	0.73034	Neither
ENSG00000182199	MON	-0.0037	0.67	-1.01575	0.309748	0.00013	0.31	-0.20542	0.83724	Neither
ENSG00000182208	MON	-0.0033	0.6	1.85748	0.063243	-0.0021	0.47	2.077	0.037802	Neither
ENSG00000182224	MON	0.16	1.8e-10	-0.791	0.428945	0.16	2.5e-10	-0.69649	0.48612	Neither
ENSG00000182247	MON	0.094	1.7e-06	0.37531	0.707	0.064	8e-05	0.40256	0.687	Neither
ENSG00000182307	MON	0.14	3.4e-09	0.270432	0.78683	0.14	5.2e-09	0.17834	0.85845	Neither
ENSG00000182310	MON	0.14	4.8e-09	-0.721378	0.470677	0.12	5.8e-08	-0.46004	0.645487	Neither
ENSG00000182359	MON	-0.0033	0.6	0.19622	0.844434	-0.0019	0.45	0.09	0.928287	Neither
ENSG00000182362	MON	0.42	1.5e-28	0.8316	0.40565	0.37	1.7e-24	1.1151	0.26479	Neither
ENSG00000182400	MON	0.037	0.0023	-0.35644	0.72151	0.044	0.00088	-0.17117	0.86409	Neither
ENSG00000182446	MON	0.09	3e-06	-0.49621	0.619745	0.11	3.7e-07	-0.239	0.811106	Neither
ENSG00000182481	MON	-0.004	0.75	-0.14538	0.884413	-0.0043	0.82	-0.136	0.891821	Neither
ENSG00000182511	MON	0.053	0.00031	1.00103	0.316814	0.027	0.0082	0.814	0.415645	Neither
ENSG00000182512	MON	0.12	7.5e-08	-1.44349	0.14888	0.12	7.5e-08	-1.34936	0.17722	Neither
ENSG00000182534	MON	0.22	1.2e-13	1.36599	0.171941	0.19	5.1e-12	1.20433	0.228461	Neither
ENSG00000182541	MON	-0.0029	0.55	0.01389	0.988917	-0.0018	0.44	-0.127	0.89894	Neither
ENSG00000182544	MON	-0.0032	0.6	-0.17663	0.859799	0.0037	0.18	0.761	0.44666	Neither
ENSG00000182551	MON	0.082	7.6e-06	0.877	0.38	0.052	0.00034	0.07377	0.941	Neither
ENSG00000182552	MON	0.0041	0.17	-0.5034	0.614685	-0.0045	0.95	0.163	0.871	Neither
ENSG00000182566	MON	0.0076	0.1	-0.081201	0.935282	-0.0038	0.7	-0.33381	0.738522	Neither
ENSG00000182578	MON	0.17	5.2e-11	2.61444	0.008937	0.15	1.1e-09	2.56569	0.010297	Neither
ENSG00000182606	MON	0.047	0.00064	1.55592	0.12	0.018	0.027	1.12661	0.26	Neither
ENSG00000182621	MON	0.01	0.072	-0.9631	0.3355	-0.0041	0.77	-1.0991	0.271729	Neither
ENSG00000182628	MON	-0.0041	0.76	0.12331	0.901865	0.00068	0.28	0.233	0.815761	Neither
ENSG00000182718	MON	0.093	2e-06	1.50737	0.131717	0.064	8e-05	1.97842	0.047882	Neither
ENSG00000182768	MON	0.0024	0.22	-0.20192	0.83998	-0.0045	0.96	-0.20373	0.838566	Neither
ENSG00000182774	MON	0.0043	0.16	1.69482	0.09011	0.0068	0.11	1.5649	0.117606	Neither
ENSG00000182810	MON	0.087	4.3e-06	1.47374	0.14055	0.078	1.3e-05	0.72499	0.46846	Neither
ENSG00000182827	MON	0.028	0.0069	0.717724	0.473	0.02	0.019	0.534	0.593	Neither
ENSG00000182831	MON	0.12	8.7e-08	0.03238	0.97417	0.11	1.8e-07	-0.03516	0.97195	Neither
ENSG00000182841	MON	-0.0044	0.88	0.30047	0.763821	-0.0026	0.52	0.268	0.788699	Neither
ENSG00000182871	MON	0.036	0.0026	0.1676	0.86687	0.013	0.046	0.4746	0.63509	Neither
ENSG00000182903	MON	0.41	1.4e-27	-0.56962	0.568934	0.4	1.5e-26	-0.6377	0.524	Neither
ENSG00000182919	MON	0.26	1.1e-16	0.53718	0.591142	0.23	9.6e-15	0.86263	0.388339	Neither
ENSG00000182923	MON	0.26	2.7e-16	-1.69567	0.0899	0.23	1.3e-14	-1.71455	0.0864	Neither
ENSG00000182993	MON	0.11	3.3e-07	0.22315	0.82342	0.12	3.3e-08	0.29588	0.76732	Neither
ENSG00000183011	MON	-0.0037	0.68	-0.01583	0.987368	-0.0033	0.61	-1.125	0.260589	Neither
ENSG00000183020	MON	-0.00093	0.37	0.42398	0.671579	-0.0041	0.77	0.57788	0.563348	Neither
ENSG00000183044	MON	0.19	4.4e-12	0.69205	0.48891	0.2	2.4e-12	0.6439	0.51964	Neither
ENSG00000183049	MON	0.13	2.9e-08	0.77	0.4411	0.041	0.0014	0.32314	0.74659	Neither
ENSG00000183060	MON	0.029	0.0059	-0.00227	0.998189	0.02	0.018	-0.11991	0.904556	Neither
ENSG00000183117	MON	-0.0037	0.68	-0.894108	0.37126	0.018	0.026	-0.704	0.48143	Neither
ENSG00000183134	MON	-0.003	0.57	-0.019	0.984843	0.012	0.057	-0.221	0.825092	Neither
ENSG00000183160	MON	0.083	7.2e-06	0.51822	0.604306	0.079	1.2e-05	0.53983	0.58932	Neither
ENSG00000183172	MON	0.49	8.3e-35	0.87085	0.383839	0.49	3.7e-34	0.888773	0.374125	Neither
ENSG00000183208	MON	0.01	0.071	0.59655	0.550805	0.0063	0.12	0.57564	0.564855	Neither
ENSG00000183255	MON	0.17	1.4e-10	-0.1812	0.85623	0.15	1.5e-09	-0.1038	0.91732	Neither
ENSG00000183281	MON	0.089	3.4e-06	1.98	0.0476	0.094	1.7e-06	2.36496	0.018	Neither
ENSG00000183291	MON	0.16	3.5e-10	0.703546	0.482	0.1	7.2e-07	0.60974	0.542	Neither
ENSG00000183307	MON	0.18	1.7e-11	0.29586	0.767335	0.14	3.4e-09	-0.024828	0.980192	Neither
ENSG00000183386	MON	0.099	8.9e-07	0.937574	0.348	0.1	8e-07	0.81901	0.413	Neither
ENSG00000183431	MON	0.011	0.065	1.28061	0.2	0.0055	0.14	1.15652	0.247	Neither
ENSG00000183484	MON	-0.0028	0.54	1.92527	0.0542	0.0062	0.12	1.672	0.09452	Neither
ENSG00000183496	MON	-0.0038	0.7	0.40249	0.687326	-0.0045	0.94	0.175	0.86108	Neither
ENSG00000183520	MON	0.0026	0.21	2.95928	0.00308	-0.0038	0.69	3.68186	0.000232	Neither
ENSG00000183527	MON	0.13	3.1e-08	-0.4438	0.6572	0.13	1.8e-08	-0.6299	0.52879	Neither
ENSG00000183579	MON	-0.0033	0.61	-0.58816	0.556424	-0.0042	0.81	-0.499	0.617779	Neither
ENSG00000183597	MON	0.0052	0.14	-0.31582	0.752141	-0.0011	0.39	-0.385438	0.699913	Neither
ENSG00000183604	MON	0.045	0.00079	0.26838	0.78841	0.039	0.0018	0.18983	0.84945	Neither
ENSG00000183605	MON	0.097	1.2e-06	0.426	0.6704	0.02	0.019	0.80363	0.42161	Neither
ENSG00000183617	MON	0.42	5.4e-28	0.211466	0.832524	0.41	1.3e-27	0.23344	0.815417	Neither
ENSG00000183621	MON	0.19	9e-12	1.44	0.1496	0.083	7.1e-06	1.9712	0.0487	Neither
ENSG00000183624	MON	0.14	4.1e-09	-0.88919	0.374	0.13	1.5e-08	-1.12636	0.26	Neither
ENSG00000183625	MON	0.005	0.15	0.57294	0.567	-0.0041	0.76	0.664	0.507	Neither
ENSG00000183647	MON	-0.0042	0.8	-1.09272	0.274517	0.022	0.016	-1.244	0.2135	Neither
ENSG00000183648	MON	0.28	7e-18	-0.68747	0.49179	0.27	4.4e-17	-0.79715	0.42537	Neither
ENSG00000183665	MON	0.5	3.5e-35	0.450632	0.65225	0.48	1.4e-33	0.33951	0.73422	Neither
ENSG00000183688	MON	0.2	1.1e-12	-1.56627	0.117286	0.2	9e-13	-1.46682	0.142425	Neither
ENSG00000183696	MON	0.0065	0.12	-0.225377	0.82169	0.01	0.07	0.13853	0.889825	Neither
ENSG00000183726	MON	0.072	2.7e-05	-2.19872	0.0279	0.078	1.3e-05	-2.4676	0.0136	Neither
ENSG00000183734	MON	6e-05	0.32	-1.37183	0.170117	-0.0031	0.58	-1.07462	0.282543	Neither
ENSG00000183780	MON	-0.0031	0.57	-0.88645	0.375	-0.001	0.38	-0.636	0.525	Neither
ENSG00000183784	MON	0.0074	0.1	0.55557	0.579	-0.0004	0.34	0.583	0.56	Neither
ENSG00000183844	MON	0.061	0.00011	-0.3513	0.72538	0.064	7.7e-05	-0.4952	0.62044	Neither
ENSG00000183891	MON	0.4	1.7e-26	-0.319	0.75	0.37	2.1e-24	-0.28314	0.777	Neither
ENSG00000183955	MON	-0.0029	0.55	1.10306	0.270001	-0.0045	0.96	1.141	0.25387	Neither
ENSG00000184005	MON	0.058	0.00017	-1.16828	0.243	0.039	0.0018	-1.05074	0.293	Neither
ENSG00000184014	MON	0.045	0.00077	0.64947	0.516032	0.022	0.015	0.41629	0.6772	Neither
ENSG00000184047	MON	0.12	4e-08	0.18568	0.852694	0.09	2.9e-06	0.34309	0.73153	Neither
ENSG00000184060	MON	0.064	7.9e-05	0.54418	0.586319	0.065	6.9e-05	0.56535	0.571835	Neither
ENSG00000184076	MON	0.2	1.9e-12	1.14497	0.252223	0.18	3.2e-11	1.51071	0.130862	Neither
ENSG00000184106	MON	0.51	1.7e-36	1.97327	0.04847	0.51	8e-37	2.16599	0.03031	Neither
ENSG00000184117	MON	0.06	0.00012	0.35586	0.721948	0.023	0.013	0.383214	0.701561	Neither
ENSG00000184164	MON	0.088	4e-06	1.15469	0.248219	0.052	0.00032	0.323274	0.746488	Neither
ENSG00000184178	MON	0.00032	0.3	-0.36729	0.713406	-0.004	0.75	-0.596	0.551	Neither
ENSG00000184207	MON	0.11	2e-07	-0.11376	0.90942	0.12	1.1e-07	-0.31155	0.75538	Neither
ENSG00000184221	MON	-0.003	0.57	-0.6516	0.51468	-0.0044	0.86	-0.693	0.48831	Neither
ENSG00000184227	MON	-0.0023	0.48	-0.8829	0.37729	-0.0042	0.81	0.698	0.48518	Neither
ENSG00000184232	MON	-0.0017	0.43	0.0303	0.975825	-0.0043	0.81	0.126	0.899732	Neither
ENSG00000184260	MON	-0.0045	0.93	-2.70873	0.00675	-0.0025	0.5	-2.582	0.00982	Neither
ENSG00000184277	MON	0.0013	0.26	0.57225	0.567155	-0.0042	0.79	0.56391	0.572815	Neither
ENSG00000184292	MON	0.47	2.1e-32	0.237512	0.812	0.47	5.7e-33	0.25147	0.801	Neither
ENSG00000184293	MON	-0.0026	0.52	0.24092	0.809619	-0.0025	0.51	0.10848	0.91361	Neither
ENSG00000184385	MON	0.046	0.00068	0.8036	0.42162	0.068	4.6e-05	0.1877	0.85111	Neither
ENSG00000184428	MON	0.22	4.3e-14	1.24348	0.21369	0.22	6.1e-14	1.23288	0.21762	Neither
ENSG00000184470	MON	0.12	3.5e-08	-0.2958	0.767383	0.099	8.8e-07	-0.590699	0.554722	Neither
ENSG00000184497	MON	-0.0024	0.5	-0.74119	0.459	-0.0041	0.77	-1.08	0.28014	Neither
ENSG00000184500	MON	-0.0045	0.97	2.16275	0.0306	-0.004	0.73	2.674	0.0075	Neither
ENSG00000184508	MON	-0.0016	0.42	0.44352	0.657393	-0.00032	0.34	1.113	0.265708	Neither
ENSG00000184517	MON	0.089	3.2e-06	0.75133	0.45246	0.094	1.8e-06	0.71861	0.47238	Neither
ENSG00000184584	MON	0.097	1.2e-06	0.981897	0.32615	0.056	0.00021	-0.57233	0.567099	Neither
ENSG00000184588	MON	-0.0023	0.49	-0.990265	0.322	-0.0044	0.86	-1.1	0.271	Neither
ENSG00000184640	MON	-0.0014	0.41	-1.90902	0.05626	0.004	0.17	-2.091	0.036528	Neither
ENSG00000184719	MON	0.2	1.1e-12	0.982	0.32626	0.2	6.7e-13	1.04393	0.29652	Neither
ENSG00000184730	MON	-0.0043	0.84	0.31861	0.75003	-0.0041	0.78	0.215	0.82977	Neither
ENSG00000184752	MON	0.35	8.5e-23	-0.78259	0.433871	0.33	3.1e-21	-1.07284	0.28334	Neither
ENSG00000184787	MON	-0.0031	0.58	-0.4229	0.67235	-0.0042	0.8	0.741	0.45869	Neither
ENSG00000184840	MON	0.018	0.024	-2.02512	0.042855	0.013	0.047	-1.75891	0.078593	Neither
ENSG00000184897	MON	0.0058	0.13	2.7433	0.00608	0.0015	0.25	2.50718	0.0122	Neither
ENSG00000184898	MON	0.06	0.00012	-0.538	0.591	0.032	0.0043	0.279	0.78	Neither
ENSG00000184900	MON	-0.002	0.46	1.5583	0.11917	0.00096	0.27	1.7785	0.07532	Neither
ENSG00000184903	MON	0.26	2.5e-16	0.481437	0.63021	0.23	1.6e-14	0.11887	0.905377	Neither
ENSG00000184939	MON	0.41	1.1e-27	-0.65763	0.51077	0.41	1.6e-27	-0.89361	0.37153	Neither
ENSG00000184983	MON	0.051	0.00041	-0.02045	0.983683	0.014	0.045	0.246922	0.804968	Neither
ENSG00000184990	MON	-0.0045	0.99	1.80858	0.07052	-0.0024	0.5	1.69	0.09103	Neither
ENSG00000184992	MON	0.063	8.4e-05	-0.35354	0.723686	0.062	0.0001	-0.12306	0.90206	Neither
ENSG00000185009	MON	-0.00083	0.37	1.2	0.22918	-0.0024	0.49	1.13622	0.25586	Neither
ENSG00000185015	MON	0.0068	0.11	2.64025	0.00828	-0.0021	0.47	2.66192	0.00777	Neither
ENSG00000185033	MON	0.13	2.3e-08	0.07854	0.9374	0.11	2.7e-07	-0.38939	0.696986	Neither
ENSG00000185043	MON	0.31	7.9e-20	0.60969	0.542068	0.19	3.1e-12	0.82485	0.409456	Neither
ENSG00000185104	MON	0.024	0.012	-1.12408	0.261	0.019	0.022	-1.16581	0.244	Neither
ENSG00000185122	MON	0.026	0.0086	0.44748	0.65453	0.016	0.033	0.2188	0.82681	Neither
ENSG00000185127	MON	-0.0045	0.99	-0.74295	0.45751	-0.001	0.38	-0.78039	0.43516	Neither
ENSG00000185168	MON	0.0049	0.15	0.07761	0.938135	0.0066	0.12	0.13621	0.891656	Neither
ENSG00000185215	MON	-0.00097	0.38	1.3414	0.17979	0.0019	0.23	0.599	0.54917	Neither
ENSG00000185220	MON	0.0042	0.17	0.279017	0.78	0.00059	0.29	0.42184	0.673	Neither
ENSG00000185238	MON	0.0092	0.081	-2.00781	0.044663	-0.0038	0.7	-2.19204	0.028377	Neither
ENSG00000185261	MON	-0.0041	0.77	-0.462925	0.643418	0.0018	0.24	-0.169	0.865797	Neither
ENSG00000185262	MON	0.1	6.1e-07	-0.65952	0.509561	0.086	4.6e-06	-0.78638	0.431646	Neither
ENSG00000185324	MON	0.004	0.17	0.04049	0.9677	-0.0044	0.85	0.45652	0.64801	Neither
ENSG00000185344	MON	0.013	0.046	1.08381	0.278451	0.017	0.029	1.45619	0.14534	Neither
ENSG00000185404	MON	0.16	4.2e-10	0.973	0.331	0.15	1.4e-09	0.96456	0.335	Neither
ENSG00000185414	MON	0.057	0.00018	-0.0188	0.985	0.04	0.0016	0.07684	0.939	Neither
ENSG00000185420	MON	0.013	0.05	0.000583	1	0.0062	0.12	0.16166	0.872	Neither
ENSG00000185432	MON	0.0038	0.18	1.41405	0.157348	-0.004	0.75	1.63498	0.10205	Neither
ENSG00000185477	MON	-0.004	0.74	-1.01791	0.30872	-0.0043	0.84	-1.175	0.24	Neither
ENSG00000185480	MON	0.028	0.0069	-0.45183	0.651391	0.015	0.037	-0.03058	0.9756	Neither
ENSG00000185485	MON	0.07	3.7e-05	0.14681	0.883	0.029	0.0062	0.94089	0.347	Neither
ENSG00000185504	MON	0.032	0.0044	1.07478	0.282472	0.019	0.022	1.83729	0.066166	Neither
ENSG00000185507	MON	0.066	6e-05	0.57041	0.568397	0.072	2.9e-05	0.26334	0.792292	Neither
ENSG00000185527	MON	0.27	4e-17	-0.8517	0.394378	0.27	1.9e-17	-0.85161	0.394429	Neither
ENSG00000185591	MON	0.15	9.3e-10	1.83267	0.066851	0.15	1.4e-09	1.83534	0.06646	Neither
ENSG00000185627	MON	0.029	0.0063	0.07098	0.943415	0.03	0.0053	0.79825	0.424726	Neither
ENSG00000185651	MON	0.07	3.6e-05	0.13141	0.89545	0.076	1.6e-05	0.197068	0.843774	Neither
ENSG00000185658	MON	0.0015	0.25	0.659	0.50989	-9.9e-05	0.32	0.1299	0.89667	Neither
ENSG00000185669	MON	0.11	3.9e-07	0.15131	0.87973	0.066	6.2e-05	0.38806	0.69797	Neither
ENSG00000185721	MON	-0.002	0.46	-0.70712	0.479493	-0.0019	0.45	-0.965	0.334545	Neither
ENSG00000185728	MON	0.00029	0.3	-1.0573	0.29037	0.0049	0.15	-0.58112	0.56116	Neither
ENSG00000185730	MON	0.00062	0.29	-0.696231	0.48628	-0.0021	0.47	-0.71628	0.47382	Neither
ENSG00000185808	MON	0.29	3.6e-18	1.9106	0.05606	0.29	2.8e-18	1.9532	0.0508	Neither
ENSG00000185811	MON	0.44	7.3e-30	-0.607407	0.54358	0.43	6.1e-29	-0.67511	0.499605	Neither
ENSG00000185829	MON	-0.0039	0.73	1.34127	0.179833	-0.0042	0.8	0.577	0.563939	Neither
ENSG00000185838	MON	0.09	3e-06	-1.21406	0.224725	0.078	1.3e-05	-1.10652	0.268502	Neither
ENSG00000185963	MON	0.027	0.0074	1.0545	0.292	0.021	0.018	0.9313	0.352	Neither
ENSG00000186056	MON	0.042	0.0012	-1.70089	0.089	0.042	0.0012	-1.6842	0.0921	Neither
ENSG00000186063	MON	-0.0033	0.61	-0.295599	0.768	-0.0039	0.71	0.23676	0.813	Neither
ENSG00000186073	MON	-0.0025	0.51	1.412	0.157949	-0.0038	0.7	0.119	0.905275	Neither
ENSG00000186074	MON	0.058	0.00016	1.07653	0.281689	0.028	0.007	0.735	0.462339	Neither
ENSG00000186088	MON	0.16	3.4e-10	1.70733	0.08776	0.12	5.4e-08	1.6182	0.105619	Neither
ENSG00000186106	MON	0.011	0.065	1.3772	0.16845	-0.0012	0.39	1.2117	0.22563	Neither
ENSG00000186153	MON	-0.0019	0.45	-0.00911	0.99273	0.0008	0.28	0.45455	0.64944	Neither
ENSG00000186162	MON	0.11	2e-07	-2.33238	0.0197	0.084	5.9e-06	-1.39427	0.163	Neither
ENSG00000186184	MON	0.13	9.1e-09	0.91092	0.362	0.1	4.9e-07	0.636	0.52477	Neither
ENSG00000186188	MON	0.003	0.2	0.00784	0.99375	0.0014	0.25	0.17155	0.86379	Neither
ENSG00000186205	MON	0.09	2.8e-06	-0.760372	0.447	0.042	0.0013	-0.35777	0.721	Neither
ENSG00000186235	MON	-0.0038	0.7	-0.37	0.711	-0.0043	0.82	-0.234	0.815	Neither
ENSG00000186260	MON	0.072	2.6e-05	0.41225	0.68016	0.035	0.0029	0.87872	0.37955	Neither
ENSG00000186283	MON	0.096	1.3e-06	-0.358592	0.72	0.076	1.7e-05	-0.14527	0.885	Neither
ENSG00000186318	MON	0.099	9.1e-07	1.26252	0.206762	0.075	1.9e-05	1.39695	0.162428	Neither
ENSG00000186395	MON	0.16	3e-10	-0.16311	0.870432	0.16	5.8e-10	-0.18966	0.849573	Neither
ENSG00000186431	MON	0.0024	0.21	-0.768119	0.442416	0.031	0.0045	-0.525	0.599583	Neither
ENSG00000186448	MON	0.13	9.4e-09	1.31071	0.19	0.094	1.6e-06	1.39283	0.164	Neither
ENSG00000186468	MON	0.39	1.6e-25	0.729443	0.465731	0.38	8.9e-25	0.78469	0.432632	Neither
ENSG00000186470	MON	0.37	4.2e-24	0.63848	0.52316	0.35	1.4e-22	0.72295	0.46971	Neither
ENSG00000186529	MON	0.18	1.6e-11	-0.362258	0.717159	0.17	1.3e-10	-0.2201	0.825794	Neither
ENSG00000186532	MON	0.057	0.00019	0.05928	0.952731	0.045	0.00085	-0.06634	0.947104	Neither
ENSG00000186591	MON	0.0044	0.16	1.07717	0.28141	-0.0033	0.6	1.066	0.286424	Neither
ENSG00000186594	MON	0.084	6.3e-06	-0.31137	0.755522	0.083	6.7e-06	-0.30488	0.760461	Neither
ENSG00000186654	MON	0.067	5.5e-05	-1.32795	0.184194	0.061	0.00011	-1.36596	0.17195	Neither
ENSG00000186687	MON	0.055	0.00023	-0.867525	0.385654	0.027	0.0081	-0.84591	0.397601	Neither
ENSG00000186777	MON	-0.0039	0.71	0.10763	0.914285	0.0077	0.1	1.651	0.0987	Neither
ENSG00000186792	MON	0.15	2.2e-09	-0.9237	0.356	0.13	1.7e-08	-0.98798	0.323	Neither
ENSG00000186812	MON	0.059	0.00015	1.36468	0.17235	0.018	0.027	0.97768	0.32823	Neither
ENSG00000186815	MON	0.0077	0.1	-1.12789	0.259367	-0.0036	0.65	-1.06644	0.28623	Neither
ENSG00000186818	MON	-0.0028	0.55	-0.599549	0.548807	0.0031	0.2	0.132	0.894984	Neither
ENSG00000187024	MON	0.13	1.8e-08	0.98653	0.324	0.13	2.2e-08	0.8754	0.381	Neither
ENSG00000187037	MON	0.11	2.1e-07	-0.055803	0.9555	0.087	4e-06	0.18233	0.855323	Neither
ENSG00000187049	MON	0.099	8.6e-07	0.03892	0.968957	0.092	2.2e-06	-0.01834	0.985371	Neither
ENSG00000187091	MON	0.076	1.6e-05	0.45813	0.647	0.09	3e-06	0.29226	0.77	Neither
ENSG00000187116	MON	0.046	0.00072	-0.445223	0.656159	0.041	0.0014	-0.29036	0.771538	Neither
ENSG00000187118	MON	0.0021	0.23	0.80595	0.42	-0.0022	0.47	1.40307	0.161	Neither
ENSG00000187164	MON	0.63	1.7e-49	-0.112	0.91089	0.63	3.8e-50	-0.08055	0.9358	Neither
ENSG00000187187	MON	0.012	0.054	0.494046	0.621274	0.0055	0.14	0.66725	0.504609	Neither
ENSG00000187193	MON	0.0089	0.085	0.27232	0.78538	0.027	0.0074	0.126	0.89973	Neither
ENSG00000187210	MON	-0.0011	0.39	-1.25336	0.21	-0.0045	0.95	-0.72309	0.47	Neither
ENSG00000187231	MON	0.026	0.0089	-0.485	0.628	0.019	0.023	-0.167	0.867	Neither
ENSG00000187240	MON	-0.0044	0.89	-1.61052	0.107284	-0.0043	0.85	-1.897	0.057828	Neither
ENSG00000187260	MON	-0.0045	0.94	-1.36388	0.17261	-0.002	0.46	-1.45	0.147059	Neither
ENSG00000187266	MON	0.13	2.3e-08	0.117036	0.906831	0.12	1.1e-07	0.69872	0.484728	Neither
ENSG00000187474	MON	0.0071	0.11	-0.847085	0.396948	0.0031	0.19	-0.18708	0.851595	Neither
ENSG00000187486	MON	-0.0045	0.96	0.89772	0.369336	0.011	0.066	1.858	0.063169	Neither
ENSG00000187531	MON	-0.0031	0.58	-0.24694	0.804957	-0.0037	0.67	-0.434	0.664288	Neither
ENSG00000187554	MON	0.041	0.0013	2.67455	0.00748	0.036	0.0026	3.10843	0.00188	Neither
ENSG00000187556	MON	-0.0043	0.82	0.054421	0.956599	-0.0044	0.88	0.54018	0.589074	Neither
ENSG00000187624	MON	0.2	2.4e-12	0.62338	0.533033	0.18	2.7e-11	0.89964	0.368315	Neither
ENSG00000187676	MON	0.22	4.3e-14	0.49815	0.618	0.24	3.2e-15	0.4636	0.64293	Neither
ENSG00000187688	MON	0.054	0.00026	1.07962	0.280312	0.065	6.6e-05	0.73702	0.461108	Neither
ENSG00000187735	MON	0.064	8e-05	0.834999	0.40372	0.056	0.0002	0.82719	0.40813	Neither
ENSG00000187764	MON	0.074	2.2e-05	2.46353	0.0138	0.061	0.00011	2.42802	0.0152	Neither
ENSG00000187796	MON	0.39	4.7e-26	-0.70284	0.482	0.37	6.5e-24	-0.87846	0.38	Neither
ENSG00000187837	MON	0.01	0.069	-1.87642	0.0606	-0.0044	0.86	-1.481	0.13861	Neither
ENSG00000187908	MON	0.00014	0.31	-0.571	0.56767	-0.0022	0.48	-0.506	0.61286	Neither
ENSG00000187954	MON	0.0069	0.11	-0.341446	0.73277	0.012	0.054	-0.468	0.63978	Neither
ENSG00000187994	MON	0.045	0.00083	-0.225792	0.821363	0.028	0.0069	-0.15122	0.879806	Neither
ENSG00000188000	MON	0.091	2.4e-06	0.390274	0.696334	0.015	0.037	0.89143	0.372701	Neither
ENSG00000188026	MON	-0.0042	0.79	0.12516	0.900399	-0.0025	0.5	0.34093	0.73316	Neither
ENSG00000188033	MON	0.19	7.9e-12	0.996572	0.318972	0.2	1.2e-12	0.96112	0.33649	Neither
ENSG00000188037	MON	0.041	0.0014	1.47622	0.13989	0.035	0.0029	1.38308	0.16664	Neither
ENSG00000188042	MON	0.057	0.00018	-0.426	0.67	0.053	0.0003	-0.4249	0.671	Neither
ENSG00000188056	MON	0.57	5.7e-43	0.2983	0.76548	0.57	5.7e-43	0.33505	0.73759	Neither
ENSG00000188171	MON	0.21	1.8e-13	0.002438	0.998055	0.16	5.6e-10	-0.08986	0.9284	Neither
ENSG00000188191	MON	-0.00053	0.35	0.20095	0.84074	-0.00069	0.36	-0.0086	0.993138	Neither
ENSG00000188215	MON	-0.0011	0.39	2.51776	0.01181	-0.0044	0.89	2.68841	0.00718	Neither
ENSG00000188243	MON	-0.0025	0.5	0.88894	0.374	0.0078	0.099	0.384	0.70098	Neither
ENSG00000188312	MON	0.25	1.3e-15	-0.8878	0.375	0.02	0.019	-0.84841	0.396	Neither
ENSG00000188313	MON	0.083	7.1e-06	1.06968	0.285	0.088	3.8e-06	0.99979	0.317	Neither
ENSG00000188316	MON	0.021	0.018	-0.0598	0.9523	0.013	0.049	-0.17634	0.86003	Neither
ENSG00000188321	MON	0.18	1.4e-11	-0.98242	0.325893	0.18	2.5e-11	-1.09446	0.273753	Neither
ENSG00000188342	MON	-0.0019	0.44	0.80175	0.423	0.0048	0.15	1.038	0.29927	Neither
ENSG00000188372	MON	0.19	6e-12	-0.606517	0.54417	0.18	1.6e-11	-0.60495	0.545215	Neither
ENSG00000188404	MON	0.47	9.8e-33	2.08276	0.0373	0.43	1.5e-29	2.25766	0.024	Neither
ENSG00000188493	MON	0.18	2.1e-11	-0.829661	0.406731	0.15	1.1e-09	-1.03685	0.299807	Neither
ENSG00000188542	MON	0.061	0.00011	1.19	0.233	0.039	0.0017	0.623	0.533	Neither
ENSG00000188549	MON	0.067	5.5e-05	0.25728	0.796963	0.034	0.0032	0.50622	0.612704	Neither
ENSG00000188603	MON	0.072	2.7e-05	-0.22106	0.82504	0.03	0.0052	0.067	0.94658	Neither
ENSG00000188612	MON	0.033	0.0037	1.41098	0.15825	0.019	0.023	1.42005	0.155593	Neither
ENSG00000188613	MON	0.089	3.3e-06	0.327	0.74368	0.064	7.6e-05	0.34752	0.7282	Neither
ENSG00000188636	MON	0.11	1.4e-07	0.89664	0.369912	0.12	5.1e-08	0.599107	0.549101	Neither
ENSG00000188641	MON	0.13	9.1e-09	-2.38675	0.017	0.098	1e-06	-2.58979	0.0096	Neither
ENSG00000188647	MON	0.005	0.15	1.54217	0.123	0.0049	0.15	1.63484	0.102	Neither
ENSG00000188659	MON	0.041	0.0013	1.17454	0.24018	0.034	0.0032	1.18099	0.237606	Neither
ENSG00000188690	MON	0.14	6.1e-09	1.5	0.1346	0.12	7.5e-08	1.56905	0.11664	Neither
ENSG00000188730	MON	-0.0041	0.75	-1.9085	0.05633	-0.0045	1	-2.261	0.023759	Neither
ENSG00000188732	MON	0.0004	0.3	-1.07206	0.28369	-0.00052	0.35	-1.03441	0.300944	Neither
ENSG00000188747	MON	0.00031	0.3	-0.20961	0.834	0.0043	0.16	0.239	0.811	Neither
ENSG00000188785	MON	0.0082	0.093	-1.71489	0.086366	0.0016	0.25	-1.42081	0.155371	Neither
ENSG00000188786	MON	0.012	0.058	0.73894	0.46	0.0071	0.11	0.88328	0.377	Neither
ENSG00000188811	MON	0.0051	0.15	-0.39157	0.695	0.012	0.058	-0.0384	0.96935	Neither
ENSG00000188820	MON	0.072	2.8e-05	-0.07241	0.94227	0.044	0.00099	-0.00942	0.99248	Neither
ENSG00000188846	MON	0.61	8.9e-48	0.11244	0.91	0.61	6.9e-47	0.12328	0.902	Neither
ENSG00000188906	MON	0.0034	0.19	1.57175	0.116008	-0.0045	0.95	1.74372	0.08121	Neither
ENSG00000188938	MON	0.08	1.1e-05	1.96791	0.0491	0.09	3e-06	1.90917	0.0562	Neither
ENSG00000189046	MON	0.035	0.003	0.02491	0.980127	0.018	0.024	0.331	0.74064	Neither
ENSG00000189050	MON	-0.0043	0.84	2.41665	0.015664	-0.0028	0.54	2.99814	0.002716	Neither
ENSG00000189060	MON	0.15	7.8e-10	1.46966	0.141653	0.11	1.4e-07	1.4314	0.152316	Neither
ENSG00000189067	MON	0.2	2e-12	-0.88497	0.37617	0.18	1.1e-11	-0.75066	0.45286	Neither
ENSG00000189068	MON	0.48	1.2e-33	-0.221352	0.824818	0.48	1.3e-33	-0.30004	0.764149	Neither
ENSG00000189077	MON	-0.0021	0.46	0.649842	0.51579	-0.0038	0.7	0.432	0.665741	Neither
ENSG00000189127	MON	0.36	2.4e-23	-0.103439	0.917614	0.36	2e-23	-0.10074	0.919753	Neither
ENSG00000189144	MON	0.079	1.2e-05	0.662884	0.507405	0.062	9.5e-05	0.69641	0.486172	Neither
ENSG00000189171	MON	0.09	3e-06	0.13613	0.892	0.092	2.3e-06	0.15885	0.874	Neither
ENSG00000189223	MON	0.0085	0.089	0.902	0.367	-0.0038	0.69	-0.192	0.848	Neither
ENSG00000189227	MON	0.19	3e-12	1.29032	0.196941	0.21	4.3e-13	1.33449	0.182044	Neither
ENSG00000189241	MON	0.017	0.03	0.50717	0.61204	0.031	0.0047	0.353	0.72409	Neither
ENSG00000189266	MON	-0.0031	0.57	-0.968953	0.333	-0.0026	0.52	-1.59	0.112	Neither
ENSG00000189308	MON	0.043	0.001	2.60405	0.009213	0.043	0.001	2.40378	0.0162	Neither
ENSG00000189350	MON	-0.0032	0.59	0.574	0.566	0.00041	0.3	0.11814	0.906	Neither
ENSG00000189362	MON	-0.0037	0.68	0.277	0.782	-0.0035	0.63	0.26371	0.792	Neither
ENSG00000189419	MON	-0.0043	0.82	-1.49153	0.135822	-0.0034	0.63	-1.815	0.069524	Neither
ENSG00000196072	MON	0.14	8.2e-09	-0.596	0.55136	0.079	1.2e-05	-1.34194	0.17962	Neither
ENSG00000196118	MON	0.095	1.6e-06	0.86687	0.38601	0.081	8.6e-06	0.34791	0.72791	Neither
ENSG00000196139	MON	0.066	6.3e-05	-0.556	0.57808	0.077	1.4e-05	-0.55219	0.58082	Neither
ENSG00000196141	MON	0.066	5.8e-05	-0.1	0.92	0.079	1.2e-05	0.06377	0.949	Neither
ENSG00000196151	MON	0.28	4.8e-18	-0.0947	0.925	0.26	1.1e-16	-0.00626	0.995	Neither
ENSG00000196152	MON	0.073	2.3e-05	0.12881	0.898	0.075	1.8e-05	0.19832	0.843	Neither
ENSG00000196187	MON	0.00075	0.28	1.12682	0.26	-0.0027	0.53	1.29693	0.195	Neither
ENSG00000196189	MON	0.11	1.3e-07	-4.21595	2.49e-05	0.1	4.4e-07	-4.1199	3.79e-05	Neither
ENSG00000196218	MON	0.31	9.5e-20	-0.818564	0.413035	0.3	7.2e-19	-0.55065	0.581876	Neither
ENSG00000196220	MON	-0.0016	0.42	0.78596	0.432	-0.00016	0.33	0.227	0.82	Neither
ENSG00000196227	MON	0.099	9.2e-07	-0.3596	0.71915	0.1	8.6e-07	-0.397	0.691363	Neither
ENSG00000196262	MON	0.2	1.5e-12	0.48215	0.6297	0.19	6.9e-12	0.27967	0.779728	Neither
ENSG00000196268	MON	0.096	1.3e-06	-0.707426	0.479302	0.059	0.00014	-0.64445	0.519282	Neither
ENSG00000196290	MON	0.033	0.0036	-0.324	0.746	0.031	0.0051	0.17085	0.864	Neither
ENSG00000196305	MON	-0.0036	0.65	-1.18949	0.234	-0.0037	0.68	-1.18235	0.237	Neither
ENSG00000196329	MON	0.12	4.2e-08	-0.152296	0.87895	0.12	1.2e-07	-0.38434	0.700723	Neither
ENSG00000196352	MON	0.066	5.9e-05	0.896326	0.37	0.068	4.8e-05	0.80332	0.422	Neither
ENSG00000196365	MON	0.0092	0.081	-0.709275	0.478154	0.0054	0.14	0.273	0.784853	Neither
ENSG00000196371	MON	0.045	0.00079	-0.99024	0.322055	0.035	0.003	-0.61388	0.539294	Neither
ENSG00000196378	MON	0.13	1.1e-08	0.324092	0.74587	0.14	6.1e-09	0.31898	0.74975	Neither
ENSG00000196396	MON	0.0029	0.2	0.82386	0.41002	0.017	0.03	0.008	0.993617	Neither
ENSG00000196405	MON	0.28	1.1e-17	0.20725	0.83581	0.29	1.4e-18	0.39117	0.69567	Neither
ENSG00000196411	MON	0.063	9e-05	-0.042302	0.96626	0.064	7.4e-05	0.0803	0.936001	Neither
ENSG00000196428	MON	-0.002	0.46	1.12527	0.26	0.0053	0.14	1.578	0.115	Neither
ENSG00000196455	MON	-0.0037	0.68	1.53752	0.124	0.00015	0.31	0.415	0.678	Neither
ENSG00000196465	MON	0.049	0.00047	-1.73344	0.083018	0.028	0.007	-1.75382	0.07946	Neither
ENSG00000196470	MON	0.0033	0.19	1.56427	0.11775	0.004	0.17	1.67898	0.09316	Neither
ENSG00000196498	MON	-0.0027	0.53	0.06527	0.94796	0.0012	0.26	0.349	0.72709	Neither
ENSG00000196502	MON	0.094	1.7e-06	0.22888	0.81896	0.054	0.00026	0.12329	0.90187	Neither
ENSG00000196503	MON	0.044	0.0009	-0.51308	0.607897	0.033	0.0036	-0.25442	0.799	Neither
ENSG00000196510	MON	-0.002	0.46	1.27749	0.201429	-0.003	0.57	1.54	0.12356	Neither
ENSG00000196511	MON	0.095	1.6e-06	0.553921	0.57963	0.07	3.4e-05	0.38318	0.701588	Neither
ENSG00000196526	MON	0.096	1.4e-06	-2.22725	0.025931	0.083	7e-06	-2.01452	0.044	Neither
ENSG00000196539	MON	0.012	0.052	0.050806	0.959	0.012	0.053	0.14014	0.889	Neither
ENSG00000196547	MON	0.0075	0.1	-0.10747	0.914416	0.018	0.025	0.667	0.504772	Neither
ENSG00000196562	MON	0.076	1.8e-05	-0.49257	0.62231	0.046	0.00073	-0.5353	0.592449	Neither
ENSG00000196565	MON	0.0075	0.1	-0.45889	0.646312	0.0078	0.098	-0.078	0.937828	Neither
ENSG00000196576	MON	0.006	0.13	0.56492	0.572129	0.0099	0.074	0.923898	0.355539	Neither
ENSG00000196597	MON	-0.0045	0.93	1.21976	0.223	-0.0043	0.84	1.53452	0.125	Neither
ENSG00000196653	MON	0.086	4.8e-06	0.40548	0.685	0.084	6.4e-06	0.50063	0.617	Neither
ENSG00000196655	MON	0.35	8.8e-23	0.60489	0.545254	0.34	5.4e-22	0.56013	0.575389	Neither
ENSG00000196659	MON	-0.0045	0.98	0.338	0.735	-0.0045	0.94	0.075	0.94	Neither
ENSG00000196678	MON	0.041	0.0014	1.83632	0.06631	0.017	0.029	2.20996	0.02711	Neither
ENSG00000196683	MON	0.15	6.9e-10	-2.20735	0.02729	0.16	3.2e-10	-2.08813	0.036786	Neither
ENSG00000196693	MON	0.17	1.1e-10	0.449	0.65314	0.15	6.5e-10	0.37146	0.7103	Neither
ENSG00000196704	MON	-0.0044	0.9	-0.62643	0.531031	0.0017	0.24	-0.826	0.408804	Neither
ENSG00000196705	MON	0.047	0.00065	-0.585101	0.55848	0.041	0.0013	-0.68019	0.496382	Neither
ENSG00000196715	MON	0.24	6.1e-15	-0.750135	0.45317	0.2	8.4e-13	-0.67578	0.499178	Neither
ENSG00000196730	MON	0.24	3.4e-15	-0.46569	0.641	0.22	6.7e-14	-0.17453	0.861	Neither
ENSG00000196743	MON	0.19	2.6e-12	-1.55942	0.118897	0.17	4.5e-11	-1.5178	0.129066	Neither
ENSG00000196756	MON	0.65	5.4e-53	-0.45227	0.65107	0.66	1.2e-53	-0.4328	0.665128	Neither
ENSG00000196782	MON	-0.0041	0.76	-0.20777	0.835411	-0.0037	0.67	-0.2	0.841	Neither
ENSG00000196792	MON	0.00011	0.31	0.39281	0.69446	0.001	0.27	-0.076	0.93942	Neither
ENSG00000196843	MON	0.065	6.5e-05	-0.588	0.557	0.053	0.00029	-0.67782	0.498	Neither
ENSG00000196850	MON	0.074	2.1e-05	-1.34371	0.179043	0.064	7.5e-05	-1.31732	0.18773	Neither
ENSG00000196872	MON	5.3e-06	0.32	0.574	0.566	0.004	0.17	0.49525	0.62	Neither
ENSG00000196911	MON	0.15	8.5e-10	-0.15996	0.87291	0.15	1e-09	-0.13497	0.89263	Neither
ENSG00000196922	MON	0.31	1.1e-19	-0.990784	0.32179	0.3	2.6e-19	-0.98609	0.32409	Neither
ENSG00000196935	MON	-0.0044	0.88	0.74051	0.458989	-0.0044	0.88	-0.132	0.89498	Neither
ENSG00000196937	MON	0.0031	0.19	0.991527	0.32143	0.0042	0.16	0.88	0.378859	Neither
ENSG00000196950	MON	0.012	0.058	-0.706	0.48	0.0057	0.13	-0.70109	0.483	Neither
ENSG00000196967	MON	-0.0045	1	0.90861	0.363556	-0.0024	0.5	0.90966	0.363004	Neither
ENSG00000196975	MON	0.24	4.2e-15	-0.51	0.61	0.23	8.1e-15	-0.54755	0.584	Neither
ENSG00000196981	MON	0.059	0.00015	-0.97586	0.329	0.057	0.00018	-0.91721	0.359	Neither
ENSG00000197006	MON	0.0062	0.12	-1.50323	0.13278	0.0052	0.14	-1.056	0.29097	Neither
ENSG00000197013	MON	0.24	6e-15	-0.905215	0.365351	0.24	3.7e-15	-0.76634	0.443474	Neither
ENSG00000197016	MON	-6.5e-05	0.32	-1.36901	0.170998	0.016	0.035	-1.28186	0.199891	Neither
ENSG00000197043	MON	0.31	5e-20	-0.793616	0.427419	0.3	7.8e-19	-0.525	0.599583	Neither
ENSG00000197045	MON	0.09	3e-06	-0.00621	0.99504	0.088	3.6e-06	-0.06023	0.95197	Neither
ENSG00000197050	MON	0.055	0.00023	-0.17325	0.862455	0.038	0.0019	-0.33326	0.73894	Neither
ENSG00000197054	MON	0.06	0.00012	-0.941907	0.34624	0.052	0.00033	-0.82145	0.411388	Neither
ENSG00000197061	MON	0.045	0.00078	0.98051	0.32684	0.055	0.00025	0.39292	0.69438	Neither
ENSG00000197070	MON	0.023	0.012	-0.16879	0.866	0.013	0.048	-0.15933	0.873	Neither
ENSG00000197119	MON	0.3	2.3e-19	0.8763	0.38087	0.31	5.4e-20	0.9866	0.32384	Neither
ENSG00000197121	MON	-0.00029	0.33	-0.308	0.758	0.03	0.0052	0.23101	0.817	Neither
ENSG00000197128	MON	-0.0013	0.4	-0.445478	0.655974	-0.0045	0.93	-0.591	0.55452	Neither
ENSG00000197142	MON	0.31	7.4e-20	-0.658	0.51082	0.3	3.2e-19	-0.6663	0.50522	Neither
ENSG00000197147	MON	0.039	0.0017	0.296574	0.767	0.018	0.024	0.03919	0.969	Neither
ENSG00000197157	MON	0.053	0.00029	-0.547637	0.58394	0.04	0.0016	-1.297	0.194633	Neither
ENSG00000197165	MON	-0.0044	0.89	0.4969	0.61926	-0.0026	0.51	0.06009	0.95208	Neither
ENSG00000197170	MON	0.07	3.8e-05	-0.02371	0.981087	0.06	0.00012	-0.14728	0.88291	Neither
ENSG00000197208	MON	0.054	0.00027	1.63295	0.10248	0.043	0.0011	1.77286	0.076252	Neither
ENSG00000197217	MON	0.34	6.7e-22	-1.6969	0.08972	0.31	5.5e-20	-1.50747	0.13169	Neither
ENSG00000197249	MON	0.05	0.00045	-1.68998	0.09103	0.027	0.008	-0.59718	0.55038	Neither
ENSG00000197256	MON	-0.0038	0.69	-0.872989	0.382669	-0.0042	0.79	-1.12778	0.259413	Neither
ENSG00000197265	MON	-0.0045	0.99	-0.582203	0.56043	0.018	0.025	-0.491	0.62343	Neither
ENSG00000197272	MON	0.012	0.056	0.23218	0.81639	0.0028	0.2	0.22078	0.82526	Neither
ENSG00000197299	MON	0.31	5.7e-20	0.44874	0.653622	0.31	1.2e-19	0.67572	0.499221	Neither
ENSG00000197321	MON	0.033	0.0036	-1.08	0.28037	0.029	0.0058	-1.31	0.1902	Neither
ENSG00000197323	MON	0.00071	0.28	-0.286417	0.775	-0.0029	0.56	-0.59	0.555	Neither
ENSG00000197343	MON	-0.0045	0.93	-1.24655	0.21256	-0.004	0.75	-1.164	0.244424	Neither
ENSG00000197345	MON	0.44	4.5e-30	-2.39172	0.01677	0.44	3.2e-30	-2.41513	0.01573	Neither
ENSG00000197353	MON	0.035	0.0028	-0.752764	0.45159	0.046	0.00071	-0.846	0.39755	Neither
ENSG00000197375	MON	0.41	7.1e-28	2.16107	0.03069	0.42	4.9e-28	2.19567	0.028116	Neither
ENSG00000197381	MON	0.002	0.23	-0.223	0.8235	-0.0045	0.94	0.4383	0.66119	Neither
ENSG00000197405	MON	-0.0029	0.55	-0.238603	0.811414	-0.0034	0.62	-0.844	0.398669	Neither
ENSG00000197417	MON	0.083	7e-06	0.1902	0.849154	0.073	2.4e-05	0.07363	0.941304	Neither
ENSG00000197448	MON	0.067	5.4e-05	-0.750801	0.45277	0.082	8e-06	-0.79476	0.426755	Neither
ENSG00000197457	MON	0.041	0.0014	1.01821	0.30858	0.026	0.0091	0.9897	0.322311	Neither
ENSG00000197465	MON	0.028	0.0072	0.36716	0.713501	0.014	0.04	0.27563	0.783	Neither
ENSG00000197498	MON	0.29	9.8e-19	0.37678	0.70634	0.27	2.5e-17	0.58225	0.5604	Neither
ENSG00000197535	MON	-0.0017	0.43	-1.29528	0.195225	0.0016	0.24	-1.98772	0.046842	Neither
ENSG00000197548	MON	0.12	7.2e-08	-1.08023	0.28	0.054	0.00026	-0.2959	0.767	Neither
ENSG00000197562	MON	0.078	1.2e-05	0.54627	0.58488	0.051	0.00038	0.64666	0.51785	Neither
ENSG00000197563	MON	0.21	2.9e-13	1.61695	0.10589	0.2	1.9e-12	1.61551	0.1062	Neither
ENSG00000197568	MON	0.13	1.1e-08	1.38153	0.167	0.089	3.2e-06	1.58865	0.112	Neither
ENSG00000197586	MON	-0.0045	0.94	1.0463	0.29542	-0.00044	0.34	1.075	0.282375	Neither
ENSG00000197601	MON	0.11	2.6e-07	0.02237	0.982154	0.094	1.7e-06	-0.0094	0.992503	Neither
ENSG00000197619	MON	0.086	4.5e-06	-1.49224	0.135635	0.054	0.00026	-1.58953	0.111941	Neither
ENSG00000197622	MON	0.098	1e-06	-1.29944	0.194	0.069	4.1e-05	-1.54747	0.122	Neither
ENSG00000197632	MON	0.057	0.00019	-0.79883	0.42439	0.035	0.0031	-0.59042	0.55491	Neither
ENSG00000197696	MON	-0.0045	0.95	0.22778	0.819817	-0.00082	0.37	0.12921	0.897192	Neither
ENSG00000197728	MON	0.38	4.1e-25	1.38677	0.165512	0.38	2e-25	1.26465	0.206	Neither
ENSG00000197747	MON	-0.0034	0.63	-1.72375	0.0848	-0.0037	0.67	-1.805	0.0711	Neither
ENSG00000197756	MON	0.011	0.062	-0.224	0.823	-0.0043	0.85	-1.217	0.224	Neither
ENSG00000197766	MON	-0.0028	0.54	-0.917511	0.358875	-0.0015	0.41	-0.14902	0.881538	Neither
ENSG00000197771	MON	0.32	7.1e-21	-1.38	0.16632	0.31	4.6e-20	-1.64759	0.09944	Neither
ENSG00000197780	MON	-0.0034	0.63	2.29191	0.0219	-0.004	0.73	1.84609	0.0649	Neither
ENSG00000197782	MON	0.062	0.0001	0.033746	0.97308	0.052	0.00033	0.34702	0.728576	Neither
ENSG00000197798	MON	0.12	4.7e-08	-0.13864	0.889732	0.11	1.5e-07	-0.08709	0.930603	Neither
ENSG00000197852	MON	0.067	5.4e-05	0.531426	0.595	0.041	0.0014	0.85165	0.394	Neither
ENSG00000197860	MON	0.55	9.6e-41	-0.292319	0.770043	0.55	5e-41	-0.16728	0.867146	Neither
ENSG00000197892	MON	0.13	1e-08	-0.203404	0.83882	0.12	6.1e-08	-0.59277	0.55334	Neither
ENSG00000197894	MON	0.13	1.3e-08	0.60584	0.544622	0.11	1.4e-07	0.65649	0.512	Neither
ENSG00000197912	MON	0.089	3.1e-06	-0.43688	0.6622	0.049	0.00048	0.16223	0.87113	Neither
ENSG00000197930	MON	0.28	4.9e-18	0.88115	0.37824	0.23	3.1e-14	0.58794	0.55657	Neither
ENSG00000197943	MON	0.01	0.072	-0.27065	0.78666	0.021	0.018	-0.36113	0.718	Neither
ENSG00000197958	MON	0.4	6.8e-27	-0.26799	0.789	0.41	8e-28	-0.37598	0.707	Neither
ENSG00000197961	MON	0.032	0.0044	-0.474239	0.63533	0.03	0.0055	-0.79162	0.428581	Neither
ENSG00000197965	MON	0.041	0.0014	-2.80397	0.00505	0.023	0.014	-2.96143	0.00306	Neither
ENSG00000197971	MON	0.16	1.7e-10	-0.5098	0.61019	0.17	1.3e-10	-0.56977	0.56883	Neither
ENSG00000197982	MON	0.11	1.8e-07	0.927632	0.354	0.11	1.9e-07	0.93223	0.351	Neither
ENSG00000198000	MON	-0.0039	0.72	-0.25129	0.802	0.0061	0.13	0.26	0.795	Neither
ENSG00000198003	MON	0.13	1.8e-08	0.373016	0.709137	0.11	4.2e-07	0.55017	0.582204	Neither
ENSG00000198015	MON	0.066	5.8e-05	0.53702	0.591252	0.089	3.5e-06	0.34076	0.73328	Neither
ENSG00000198042	MON	0.046	0.00077	0.054394	0.95662	0.015	0.038	0.473	0.63621	Neither
ENSG00000198053	MON	0.017	0.029	-1.77649	0.07565	0.013	0.047	-1.6784	0.093267	Neither
ENSG00000198056	MON	0.084	5.9e-06	-0.92082	0.357146	0.07	3.5e-05	-0.73685	0.46121	Neither
ENSG00000198060	MON	-0.0045	0.98	-1.45	0.14802	-0.0041	0.77	0.11077	0.91179	Neither
ENSG00000198064	MON	0.023	0.013	0.25282	0.80041	0.022	0.015	-0.10271	0.91819	Neither
ENSG00000198081	MON	0.12	4.3e-08	0.34786	0.72795	0.12	5.6e-08	-0.251	0.80181	Neither
ENSG00000198087	MON	0.19	4.5e-12	0.17991	0.85722	0.17	6e-11	0.63102	0.52803	Neither
ENSG00000198093	MON	0.041	0.0014	-0.769447	0.441628	0.021	0.017	-0.80544	0.420565	Neither
ENSG00000198130	MON	0.13	1.4e-08	0.233	0.816	0.12	5e-08	0.89386	0.371	Neither
ENSG00000198133	MON	-0.0005	0.35	1.70809	0.08762	-0.0032	0.6	1.58332	0.11335	Neither
ENSG00000198142	MON	-0.0045	0.95	1.18	0.237	-0.0024	0.5	1.036	0.3	Neither
ENSG00000198146	MON	-0.002	0.45	-0.3049	0.760445	-0.00065	0.36	-0.19622	0.844439	Neither
ENSG00000198162	MON	0.0087	0.087	-2.61071	0.00904	-0.0043	0.83	-1.516	0.13	Neither
ENSG00000198171	MON	0.048	0.00056	0.19905	0.84222	0.035	0.0029	0.3262	0.744268	Neither
ENSG00000198176	MON	-0.0031	0.58	2.96831	0.00299	-0.0042	0.78	2.8013	0.00509	Neither
ENSG00000198189	MON	0.012	0.055	-1.42842	0.15317	0.012	0.057	-1.5009	0.133	Neither
ENSG00000198246	MON	-0.0032	0.59	-1.02	0.30932	-0.004	0.75	-0.96455	0.33477	Neither
ENSG00000198270	MON	0.2	7.1e-13	-1.80911	0.070435	0.21	4.2e-13	-1.80347	0.07131	Neither
ENSG00000198298	MON	-0.0016	0.42	-0.428	0.66887	-0.0029	0.55	0.30726	0.75864	Neither
ENSG00000198369	MON	0.037	0.0024	-0.962	0.336	0.022	0.015	-1.02949	0.303	Neither
ENSG00000198380	MON	0.073	2.4e-05	1.39	0.165	0.08	1.1e-05	1.23226	0.218	Neither
ENSG00000198440	MON	0.0078	0.099	-0.358769	0.719768	0.0064	0.12	-0.47108	0.637582	Neither
ENSG00000198464	MON	0.067	5.6e-05	1.60072	0.109438	0.055	0.00022	1.74238	0.081443	Neither
ENSG00000198468	MON	0.48	2.2e-33	-0.702552	0.482	0.48	3.1e-33	-0.73462	0.463	Neither
ENSG00000198483	MON	0.19	4.5e-12	2.8819	0.00395	0.19	8.1e-12	2.88348	0.00393	Neither
ENSG00000198498	MON	0.0036	0.18	-0.22562	0.821497	0.00055	0.29	-0.105	0.916	Neither
ENSG00000198522	MON	-0.0042	0.79	-0.258	0.797	-0.0045	0.93	-0.24086	0.81	Neither
ENSG00000198542	MON	0.0022	0.22	-0.26941	0.788	0.0085	0.089	-0.123	0.90211	Neither
ENSG00000198551	MON	-0.00075	0.36	0.324202	0.745785	0.0058	0.13	0.02376	0.981045	Neither
ENSG00000198586	MON	0.047	0.00062	-0.105	0.916	0.035	0.0029	-0.2415	0.809	Neither
ENSG00000198604	MON	0.0015	0.25	1.25799	0.2084	0.0047	0.15	1.699	0.08932	Neither
ENSG00000198610	MON	0.031	0.0046	0.194	0.84648	0.017	0.03	0.01847	0.98526	Neither
ENSG00000198625	MON	0.12	6.2e-08	-1.42613	0.154	0.098	1.1e-06	-1.36886	0.171	Neither
ENSG00000198642	MON	0.38	9.6e-25	0.11191	0.911	0.37	1.4e-24	0.12564	0.9	Neither
ENSG00000198648	MON	0.48	1.7e-33	0.316	0.752	0.48	7.7e-34	0.35133	0.725	Neither
ENSG00000198668	MON	0.046	0.00072	1.26394	0.20625	0.049	0.00049	1.1952	0.23201	Neither
ENSG00000198677	MON	0.18	3.7e-11	1.63978	0.10105	0.12	5.4e-08	0.9563	0.338923	Neither
ENSG00000198680	MON	-0.0045	0.92	1.35994	0.174	0.019	0.022	1.202	0.229	Neither
ENSG00000198715	MON	0.59	3.3e-45	-1.86039	0.0628	0.59	5.6e-45	-2.07321	0.0382	Neither
ENSG00000198721	MON	0.0018	0.24	-0.63468	0.52564	-0.0028	0.54	-0.67246	0.50129	Neither
ENSG00000198734	MON	0.13	1.4e-08	-0.821863	0.411	0.093	1.9e-06	-1.16417	0.244	Neither
ENSG00000198740	MON	0.13	9.8e-09	-0.2465	0.805294	0.077	1.5e-05	0.03588	0.971375	Neither
ENSG00000198752	MON	-0.003	0.56	-0.36224	0.71717	-0.0045	0.98	-0.79095	0.42897	Neither
ENSG00000198754	MON	-0.0027	0.53	0.721973	0.47	-0.0038	0.7	0.72354	0.469	Neither
ENSG00000198755	MON	0.24	4.1e-15	-0.73183	0.46428	0.12	5.5e-08	-0.17685	0.85963	Neither
ENSG00000198771	MON	0.011	0.065	1.28345	0.199	-0.0028	0.54	1.39223	0.164	Neither
ENSG00000198783	MON	0.0047	0.15	-1.02357	0.306038	0.0069	0.11	-1.67733	0.093479	Neither
ENSG00000198785	MON	0.0045	0.16	1.00523	0.315	-0.0025	0.51	1.028	0.304	Neither
ENSG00000198792	MON	0.0016	0.25	-0.68054	0.496161	0.015	0.036	-0.34987	0.726436	Neither
ENSG00000198793	MON	0.018	0.025	-0.775501	0.438	0.04	0.0015	-0.375	0.708	Neither
ENSG00000198794	MON	0.19	6e-12	2.47767	0.013224	0.18	4e-11	3.08564	0.002031	Neither
ENSG00000198805	MON	0.18	2.7e-11	0.0972	0.92257	0.17	6e-11	0.05246	0.95816	Neither
ENSG00000198818	MON	0.17	1.5e-10	0.46631	0.641	0.16	3.7e-10	0.13278	0.89437	Neither
ENSG00000198829	MON	0.0091	0.082	0.59608	0.551	0.0031	0.19	0.347	0.729	Neither
ENSG00000198830	MON	-0.0012	0.39	-0.04729	0.962	0.0038	0.17	0.25489	0.799	Neither
ENSG00000198833	MON	0.015	0.035	0.27399	0.7841	0.022	0.015	0.13696	0.89107	Neither
ENSG00000198836	MON	0.23	8.9e-15	-1.91578	0.0554	0.23	2.4e-14	-1.946	0.0517	Neither
ENSG00000198843	MON	0.077	1.6e-05	0.73678	0.461	0.045	0.00084	1.04851	0.294	Neither
ENSG00000198848	MON	0.093	1.9e-06	-0.86023	0.38966	0.076	1.7e-05	-0.61838	0.53633	Neither
ENSG00000198853	MON	0.0075	0.1	-0.82421	0.41	0.0015	0.25	-0.721	0.471	Neither
ENSG00000198862	MON	0.45	1.4e-30	-1.1798	0.23809	0.45	3.1e-31	-1.0346	0.30087	Neither
ENSG00000198865	MON	-0.00048	0.35	0.157949	0.874497	-0.0042	0.8	0.00438	0.996507	Neither
ENSG00000198873	MON	-0.0044	0.85	-1.19	0.23601	0.006	0.13	-0.774	0.43893	Neither
ENSG00000198876	MON	0.0012	0.26	1.28803	0.198	-0.0037	0.68	1.03584	0.3	Neither
ENSG00000198890	MON	0.45	3.5e-31	-2.5892	0.00962	0.47	1.8e-32	-2.67163	0.00755	Neither
ENSG00000198894	MON	0.49	1.4e-34	-1.39597	0.16272	0.5	1.1e-35	-1.3445	0.17879	Neither
ENSG00000198898	MON	0.0057	0.13	-0.29203	0.77026	-0.0025	0.51	0.576	0.564615	Neither
ENSG00000198912	MON	-0.0036	0.65	-0.243601	0.808	-0.0027	0.53	-0.504	0.614	Neither
ENSG00000198917	MON	-0.0022	0.47	-0.64001	0.522	0.0026	0.21	-0.66494	0.506	Neither
ENSG00000198931	MON	0.15	6.4e-10	0.12692	0.89901	0.079	1.1e-05	-0.418	0.67594	Neither
ENSG00000198933	MON	0.043	0.0011	-0.2037	0.838585	0.044	0.00089	-0.10179	0.918927	Neither
ENSG00000198945	MON	-0.0045	0.94	-0.42133	0.67352	-0.0014	0.41	-0.41833	0.67571	Neither
ENSG00000198951	MON	0.044	0.00089	0.14514	0.884598	0.026	0.009	0.134452	0.893045	Neither
ENSG00000198952	MON	0.42	3.2e-28	-2.18494	0.0289	0.42	1.5e-28	-2.07321	0.0382	Neither
ENSG00000198961	MON	-0.0022	0.47	0.051192	0.959173	-0.0026	0.52	-0.07	0.944194	Neither
ENSG00000199990	MON	0.045	0.00086	1.96422	0.049505	0.03	0.0051	1.93533	0.05295	Neither
ENSG00000200084	MON	0.0032	0.19	-0.28249	0.77756	0.012	0.053	-0.176	0.86029	Neither
ENSG00000200879	MON	-0.0023	0.48	1.44236	0.1492	-0.0029	0.56	1.39137	0.164114	Neither
ENSG00000201098	MON	0.0063	0.12	0.734241	0.4628	0.012	0.057	0.782	0.434215	Neither
ENSG00000203667	MON	-0.0025	0.51	-0.059981	0.952	-0.0034	0.62	-0.355	0.723	Neither
ENSG00000203705	MON	0.23	2.4e-14	1.35369	0.176	0.23	1.3e-14	1.37911	0.168	Neither
ENSG00000203710	MON	0.037	0.0023	0.151651	0.879	0.028	0.0073	-0.87775	0.38	Neither
ENSG00000203724	MON	0.01	0.07	1.00624	0.314	-0.00047	0.35	1.29212	0.196	Neither
ENSG00000203797	MON	0.047	0.00066	0.0225	0.98205	0.065	6.6e-05	0.20696	0.83604	Neither
ENSG00000203812	MON	-0.0024	0.49	-1.94103	0.0523	0.0093	0.08	-0.53314	0.594	Neither
ENSG00000203865	MON	0.09	2.8e-06	-2.76428	0.0057	0.047	0.00066	-2.48259	0.013	Neither
ENSG00000203875	MON	0.64	3.5e-51	-0.20647	0.83643	0.64	4.9e-51	-0.17659	0.85983	Neither
ENSG00000203880	MON	0.046	0.00069	1.35619	0.17504	0.013	0.049	1.1896	0.234222	Neither
ENSG00000204020	MON	0.21	3.5e-13	-0.0791	0.93693	0.21	5.8e-13	-0.14363	0.88579	Neither
ENSG00000204070	MON	0.27	2e-17	-0.84851	0.39616	0.28	9.7e-18	-0.9271	0.353857	Neither
ENSG00000204136	MON	0.046	0.00068	1.54254	0.123	0.039	0.0018	1.44103	0.15	Neither
ENSG00000204138	MON	0.12	4.6e-08	0.693467	0.488	0.14	2.8e-09	0.72503	0.468	Neither
ENSG00000204160	MON	-0.0038	0.68	-0.687056	0.492	-0.0034	0.62	-0.631	0.528	Neither
ENSG00000204161	MON	0.034	0.0035	0.194	0.84655	0.034	0.0034	0.19096	0.84856	Neither
ENSG00000204217	MON	-0.00077	0.36	-0.283	0.777	0.0087	0.087	-0.08548	0.932	Neither
ENSG00000204219	MON	0.14	7.9e-09	1.10482	0.269	0.12	4e-08	1.14785	0.251	Neither
ENSG00000204237	MON	0.073	2.4e-05	0.31737	0.75096	0.078	1.3e-05	0.40002	0.689142	Neither
ENSG00000204311	MON	0.0072	0.11	0.109	0.913	0.0054	0.14	0.426	0.67	Neither
ENSG00000204316	MON	0.02	0.02	0.12382	0.901461	0.027	0.0075	0.58608	0.557825	Neither
ENSG00000204397	MON	0.02	0.018	2.47894	0.013177	0.037	0.0021	2.64598	0.008145	Neither
ENSG00000204524	MON	-0.0031	0.58	-0.207307	0.83577	0.014	0.042	-0.585	0.558548	Neither
ENSG00000204577	MON	0.06	0.00013	0.175918	0.860358	0.013	0.045	-0.68793	0.491495	Neither
ENSG00000204611	MON	0.073	2.5e-05	0.047211	0.962345	0.055	0.00025	0.39051	0.696158	Neither
ENSG00000204634	MON	0.0055	0.14	2.12	0.0342	-0.0044	0.86	1.7232	0.0849	Neither
ENSG00000204822	MON	0.11	3.4e-07	-1.78	0.0751	0.085	5.2e-06	-1.75219	0.0797	Neither
ENSG00000204856	MON	0.47	2.4e-32	0.08618	0.931323	0.45	3.5e-31	-0.00723	0.99423	Neither
ENSG00000204872	MON	0.06	0.00013	-1.67	0.0953	0.073	2.4e-05	-1.65	0.0989	Neither
ENSG00000204882	MON	0.0018	0.24	0.073646	0.94129	0.018	0.026	0.004	0.99681	Neither
ENSG00000204899	MON	0.049	0.00051	1.76924	0.0769	0.04	0.0015	1.8732	0.06104	Neither
ENSG00000204920	MON	9.3e-05	0.31	0.25519	0.798576	-0.0032	0.59	0.175	0.86108	Neither
ENSG00000204922	MON	0.081	9e-06	-0.79929	0.424121	0.077	1.5e-05	-0.61971	0.53545	Neither
ENSG00000205060	MON	0.028	0.0072	1.19002	0.23404	0.028	0.0071	1.70664	0.087889	Neither
ENSG00000205133	MON	0.46	6.9e-32	-0.481626	0.63007	0.46	2.5e-31	-0.44746	0.65454	Neither
ENSG00000205250	MON	0.08	1.1e-05	-0.67013	0.50277	0.066	6e-05	-0.89766	0.36937	Neither
ENSG00000205269	MON	0.04	0.0016	0.0943	0.92487	0.022	0.015	1.08135	0.27954	Neither
ENSG00000205302	MON	0.26	1.8e-16	-0.533566	0.593642	0.22	8.8e-14	-0.70155	0.482963	Neither
ENSG00000205323	MON	-0.004	0.73	-0.12959	0.896889	-0.0034	0.63	0.524	0.60028	Neither
ENSG00000205339	MON	0.17	6.5e-11	0.78008	0.435342	0.16	3.8e-10	1.10983	0.267074	Neither
ENSG00000205352	MON	0.0012	0.26	0.04184	0.966627	-0.0019	0.45	-0.838	0.40203	Neither
ENSG00000205356	MON	0.3	5e-19	0.319193	0.74958	0.27	6.6e-17	0.31607	0.751946	Neither
ENSG00000205358	MON	0.016	0.033	-1.36344	0.17274	0.019	0.021	-1.07308	0.28323	Neither
ENSG00000205464	MON	-0.0045	0.98	0.228227	0.81947	-0.0029	0.55	1.13913	0.254647	Neither
ENSG00000205531	MON	0.14	3.5e-09	-1.2244	0.220801	0.12	9.5e-08	-1.43957	0.14999	Neither
ENSG00000205559	MON	0.033	0.0039	-0.16935	0.865517	0.034	0.0032	-0.078875	0.937132	Neither
ENSG00000205581	MON	0.061	0.00011	-1.7938	0.07285	0.034	0.0033	-1.5739	0.11552	Neither
ENSG00000205593	MON	0.036	0.0026	1.11894	0.263166	0.039	0.0018	0.872747	0.382801	Neither
ENSG00000205609	MON	0.011	0.068	-1.08804	0.27658	-0.0012	0.39	-1.886	0.05929	Neither
ENSG00000205643	MON	0.0043	0.16	1.52043	0.128402	-0.0045	1	1.877	0.060518	Neither
ENSG00000205707	MON	0.31	1.5e-19	0.33368	0.73862	0.29	1.6e-18	0.13658	0.89136	Neither
ENSG00000205726	MON	-0.0045	0.92	1.4247	0.15424	-0.0028	0.54	1.2891	0.19737	Neither
ENSG00000205730	MON	0.15	1e-09	-0.21753	0.82779	0.16	4e-10	-0.22588	0.82129	Neither
ENSG00000205765	MON	0.024	0.012	-1.92442	0.054302	0.022	0.014	-1.47294	0.140767	Neither
ENSG00000205808	MON	0.0086	0.088	-1.3636	0.173	0.0028	0.2	-1.55932	0.119	Neither
ENSG00000205922	MON	-0.00039	0.34	0.834226	0.404154	0.023	0.013	0.348	0.72784	Neither
ENSG00000205927	MON	-0.0043	0.84	-0.3878	0.69814	-0.0041	0.78	-0.1987	0.84246	Neither
ENSG00000205981	MON	-0.00071	0.36	0.11439	0.909	-0.0041	0.78	0.34049	0.733	Neither
ENSG00000206113	MON	0.0069	0.11	-2.74796	0.005997	0.012	0.054	-2.74645	0.00602	Neither
ENSG00000206535	MON	-0.00014	0.33	0.61942	0.536	-0.0036	0.66	0.66164	0.508	Neither
ENSG00000206561	MON	0.069	4.2e-05	-0.0043	0.997	0.055	0.00024	-0.03052	0.976	Neither
ENSG00000206573	MON	0.0013	0.26	0.74157	0.458	0.01	0.072	0.762	0.446	Neither
ENSG00000207297	MON	-0.004	0.75	-0.46965	0.638604	-0.0044	0.91	-0.61191	0.540598	Neither
ENSG00000209042	MON	-0.0037	0.67	-0.06986	0.9443	-0.0044	0.87	-0.593	0.553181	Neither
ENSG00000211445	MON	-0.0026	0.52	0.457012	0.647663	-0.0043	0.85	0.47172	0.637125	Neither
ENSG00000211456	MON	0.36	8.2e-24	1.29233	0.196	0.36	1.2e-23	1.28316	0.199	Neither
ENSG00000212232	MON	0.00036	0.3	-0.75419	0.45074	-0.0034	0.62	-1.185	0.236017	Neither
ENSG00000212283	MON	0.66	1.8e-54	-1.02	0.309	0.66	4.1e-54	-1.01722	0.309	Neither
ENSG00000212694	MON	-0.0036	0.65	0.27854	0.7806	0.015	0.039	0.1197	0.90472	Neither
ENSG00000212719	MON	0.0034	0.19	-0.32787	0.743013	-0.0024	0.5	-0.38	0.703945	Neither
ENSG00000212916	MON	0.1	5.8e-07	-0.803355	0.422	0.093	2e-06	-0.58726	0.557	Neither
ENSG00000213020	MON	0.032	0.0044	-0.940592	0.346914	0.022	0.015	-1.10907	0.2674	Neither
ENSG00000213024	MON	-0.00026	0.33	1.12391	0.261053	-0.0044	0.86	0.77094	0.440745	Neither
ENSG00000213066	MON	-0.0014	0.41	-0.9364	0.34907	-0.0041	0.77	0.016	0.98723	Neither
ENSG00000213123	MON	0.23	1.3e-14	-0.28891	0.773	0.22	4e-14	-0.21943	0.826	Neither
ENSG00000213203	MON	0.011	0.062	0.353576	0.72366	-0.0034	0.63	0.891	0.372929	Neither
ENSG00000213214	MON	0.0025	0.21	-0.99038	0.32199	0.014	0.04	-1.555	0.119946	Neither
ENSG00000213221	MON	-0.0033	0.61	0.19544	0.845	-0.0045	1	-0.07802	0.938	Neither
ENSG00000213246	MON	0.12	3.9e-08	-1.27609	0.201924	0.13	9.2e-09	-1.59609	0.110469	Neither
ENSG00000213366	MON	0.048	0.00057	-1.34613	0.178	0.017	0.027	-1.86038	0.0628	Neither
ENSG00000213385	MON	0.003	0.2	-0.172908	0.86272	-0.0043	0.81	-0.01051	0.991611	Neither
ENSG00000213390	MON	0.012	0.052	0.72	0.47182	0.011	0.066	0.778	0.43657	Neither
ENSG00000213416	MON	0.0028	0.21	-0.28587	0.77498	0.0007	0.28	-0.396	0.692105	Neither
ENSG00000213462	MON	0.41	1.1e-27	-2.51876	0.01178	0.41	2.1e-27	-2.2725	0.023057	Neither
ENSG00000213523	MON	0.18	1.4e-11	0.8645	0.387313	0.16	3.8e-10	1.32501	0.185169	Neither
ENSG00000213533	MON	-9.9e-05	0.32	0.00374	0.997	0.0051	0.15	0.4469	0.655	Neither
ENSG00000213563	MON	0.071	3.3e-05	0.005221	0.99583	0.054	0.00028	-0.47781	0.63278	Neither
ENSG00000213625	MON	0.088	3.5e-06	0.483587	0.629	0.083	6.6e-06	0.80014	0.424	Neither
ENSG00000213639	MON	0.03	0.0054	-1.28	0.2	0.036	0.0024	-1.53652	0.124	Neither
ENSG00000213648	MON	0.019	0.022	-0.35248	0.72448	0.027	0.0076	-0.43074	0.66666	Neither
ENSG00000213672	MON	0.13	2.4e-08	-0.92174	0.357	0.11	2.8e-07	-1.09791	0.272	Neither
ENSG00000213699	MON	0.1	4.5e-07	-1.36	0.173	0.06	0.00013	-1.37222	0.17	Neither
ENSG00000213741	MON	0.01	0.073	-0.23879	0.81127	0.023	0.013	-1.574	0.11549	Neither
ENSG00000213782	MON	-0.0044	0.87	0.75194	0.452088	-0.0033	0.61	0.192	0.84774	Neither
ENSG00000213799	MON	0.1	6e-07	0.797866	0.424948	0.092	2.3e-06	0.71692	0.473422	Neither
ENSG00000213889	MON	0.00017	0.31	-0.319282	0.749513	-0.0034	0.61	-0.27761	0.781315	Neither
ENSG00000213920	MON	0.051	0.00039	-0.95912	0.3375	0.034	0.0035	-1.44006	0.14985	Neither
ENSG00000213923	MON	3.3e-05	0.32	-0.03351	0.973265	0.024	0.011	-0.321	0.74821	Neither
ENSG00000213930	MON	-0.0011	0.39	-0.08729	0.93	0.0042	0.17	-0.034	0.973	Neither
ENSG00000213934	MON	0.0056	0.13	-0.01673	0.986653	0.016	0.031	-0.519	0.603761	Neither
ENSG00000213937	MON	-0.0021	0.47	0.23352	0.81536	-0.0043	0.84	0.32792	0.74297	Neither
ENSG00000213949	MON	0.028	0.0068	1.07223	0.283616	0.034	0.0034	1.16522	0.24393	Neither
ENSG00000213965	MON	0.053	0.00029	0.115248	0.908248	0.037	0.0023	0.22649	0.820821	Neither
ENSG00000213977	MON	0.3	3.3e-19	-0.68511	0.493273	0.29	3.1e-18	-0.74933	0.453661	Neither
ENSG00000213995	MON	0.29	2.5e-18	0.83082	0.406	0.12	4.9e-08	0.7247	0.46865	Neither
ENSG00000214022	MON	0.0084	0.09	2.14898	0.03164	-0.0045	0.97	1.699	0.089319	Neither
ENSG00000214046	MON	0.078	1.3e-05	0.09888	0.921234	0.063	8.6e-05	0.40803	0.683251	Neither
ENSG00000214063	MON	0.22	6e-14	-0.26233	0.793071	0.23	9.1e-15	-0.22825	0.819453	Neither
ENSG00000214078	MON	0.42	2.2e-28	0.32204	0.74742	0.42	3.8e-28	0.3453	0.729902	Neither
ENSG00000214087	MON	0.21	4.6e-13	0.71534	0.474398	0.21	1.6e-13	0.7296	0.465635	Neither
ENSG00000214106	MON	0.31	4.4e-20	0.465897	0.64129	0.25	7e-16	1.09535	0.273363	Neither
ENSG00000214113	MON	0.077	1.5e-05	-0.78714	0.4312	0.049	0.0005	-0.09472	0.92454	Neither
ENSG00000214194	MON	0.025	0.0096	-1.51288	0.13031	0.03	0.0051	-1.68561	0.091872	Neither
ENSG00000214212	MON	-0.0023	0.48	-0.880763	0.378446	0.0015	0.25	-0.84489	0.398171	Neither
ENSG00000214253	MON	0.11	3.3e-07	-0.818097	0.4133	0.092	2.2e-06	-1.086	0.277481	Neither
ENSG00000214274	MON	0.23	1.6e-14	1.11116	0.2665	0.22	1.4e-13	1.3484	0.17753	Neither
ENSG00000214309	MON	0.019	0.022	1.75823	0.07871	0.039	0.0017	1.768	0.077061	Neither
ENSG00000214331	MON	0.015	0.037	0.28946	0.77223	0.021	0.017	-0.154	0.87761	Neither
ENSG00000214425	MON	0.061	0.00011	1.24245	0.21407	0.067	5.3e-05	1.097	0.272641	Neither
ENSG00000214530	MON	0.23	1.2e-14	-0.30951	0.756937	0.22	8.3e-14	-0.27964	0.779757	Neither
ENSG00000214681	MON	-0.0041	0.76	0.92467	0.355	-0.0029	0.55	0.462	0.644	Neither
ENSG00000214688	MON	-0.0036	0.65	-0.582	0.56053	-0.0042	0.81	-0.847	0.397	Neither
ENSG00000214736	MON	0.11	4.1e-07	-0.79502	0.4266	0.1	5.7e-07	-0.83149	0.4057	Neither
ENSG00000214787	MON	0.038	0.0021	0.60426	0.545673	0.024	0.011	0.22906	0.818822	Neither
ENSG00000214941	MON	0.67	2.4e-55	1.18843	0.234665	0.67	2.9e-55	1.1619	0.245275	Neither
ENSG00000214960	MON	-0.0027	0.53	0.156907	0.87532	-0.003	0.56	-0.002	0.998404	Neither
ENSG00000215012	MON	-0.0043	0.85	-1.10655	0.268488	-0.0011	0.38	-1.504	0.132581	Neither
ENSG00000215039	MON	0.099	9.8e-07	0.46437	0.642385	0.096	1.3e-06	0.52853	0.59713	Neither
ENSG00000215068	MON	-0.002	0.46	0.838006	0.402027	0.0046	0.15	0.75548	0.449963	Neither
ENSG00000215256	MON	0.12	9.2e-08	0.42358	0.67188	0.088	3.8e-06	0.24837	0.80385	Neither
ENSG00000215283	MON	0.051	0.0004	0.38997	0.697	0.029	0.0058	0.55905	0.576	Neither
ENSG00000215305	MON	-0.0045	0.92	0.0315	0.97487	-0.0019	0.45	0.228	0.819646	Neither
ENSG00000215458	MON	0.097	1.3e-06	2.044	0.04096	0.094	1.7e-06	2.06	0.0394	Neither
ENSG00000215717	MON	0.0065	0.12	-0.826314	0.409	0.014	0.042	-0.014	0.989	Neither
ENSG00000215837	MON	0.0033	0.19	-0.04334	0.965	-0.0039	0.72	0.29881	0.765	Neither
ENSG00000215845	MON	0.18	1.6e-11	3.52093	0.00043	0.11	4e-07	4.40016	1.08e-05	Neither
ENSG00000216490	MON	0.24	2.5e-15	0.737159	0.461026	0.25	7.9e-16	0.73216	0.464071	Neither
ENSG00000217128	MON	0.033	0.0037	-0.851986	0.394222	0.028	0.0067	-1.48831	0.136669	Neither
ENSG00000217165	MON	-0.0021	0.47	-0.16375	0.86992	-0.0014	0.41	-0.19497	0.84542	Neither
ENSG00000217555	MON	0.27	2.8e-17	-0.58525	0.55838	0.26	1.6e-16	-0.62754	0.5303	Neither
ENSG00000218510	MON	0.27	4.5e-17	1.27408	0.203	0.2	1.3e-12	1.44792	0.148	Neither
ENSG00000219200	MON	-0.0044	0.9	-0.39482	0.692975	-0.0045	0.94	0.781	0.434802	Neither
ENSG00000219626	MON	0.0072	0.11	2.23	0.0258	-0.0033	0.6	1.697	0.0897	Neither
ENSG00000220161	MON	-0.0044	0.91	0.34694	0.728637	-0.004	0.73	0.312	0.755041	Neither
ENSG00000221500	MON	0.014	0.041	-0.71527	0.47444	0.039	0.0017	-0.92	0.35757	Neither
ENSG00000221821	MON	-0.002	0.45	-0.26817	0.78857	0.0022	0.22	-0.245	0.80646	Neither
ENSG00000221823	MON	0.0024	0.22	-0.232	0.817	-0.0036	0.65	-0.073	0.942	Neither
ENSG00000221829	MON	0.0044	0.16	0.63821	0.523	0.0068	0.11	0.524	0.6	Neither
ENSG00000221838	MON	0.037	0.0022	0.841156	0.40026	0.021	0.018	0.782	0.434215	Neither
ENSG00000221963	MON	0.0023	0.22	0.3868	0.698905	-0.0021	0.47	-0.431	0.666468	Neither
ENSG00000221983	MON	0.17	4.1e-11	-0.579837	0.562024	0.16	2.1e-10	-0.48532	0.627451	Neither
ENSG00000222011	MON	0.0028	0.2	0.11255	0.91039	0.00064	0.29	0.016	0.987234	Neither
ENSG00000223482	MON	0.0064	0.12	1.44	0.1497	0.0084	0.09	1.1	0.27133	Neither
ENSG00000223496	MON	0.41	9.3e-28	-1.09701	0.27264	0.4	2.6e-26	-1.16908	0.24237	Neither
ENSG00000223573	MON	0.014	0.043	0.485791	0.627115	0.034	0.0034	1.028	0.30395	Neither
ENSG00000223638	MON	-0.0036	0.65	-0.673712	0.500495	-0.0024	0.49	-0.587	0.557204	Neither
ENSG00000223722	MON	0.005	0.15	-0.30836	0.757809	-0.0011	0.38	-0.831	0.40597	Neither
ENSG00000223768	MON	0.0079	0.097	0.2274	0.82015	-0.002	0.46	0.788	0.4307	Neither
ENSG00000224032	MON	0.07	3.5e-05	-0.832514	0.405119	0.038	0.002	-0.57818	0.563144	Neither
ENSG00000224596	MON	-0.0041	0.78	0.723	0.46943	0.00049	0.29	0.658	0.51054	Neither
ENSG00000224877	MON	0.0088	0.086	1.43546	0.151155	2.3e-05	0.32	1.33527	0.181788	Neither
ENSG00000225177	MON	0.19	9.9e-12	0.21586	0.8291	0.18	1.8e-11	0.11852	0.90566	Neither
ENSG00000225190	MON	0.012	0.053	-0.22435	0.822482	0.016	0.032	-0.00512	0.995912	Neither
ENSG00000225766	MON	0.0026	0.21	0.66137	0.50837	0.0024	0.22	0.65919	0.50977	Neither
ENSG00000226137	MON	-0.0031	0.58	-1.63787	0.101448	0.0021	0.23	-1.295	0.19532	Neither
ENSG00000226416	MON	-0.0045	1	-1.27168	0.203489	-0.0043	0.85	-0.254	0.799496	Neither
ENSG00000226479	MON	0.067	5.2e-05	-0.659	0.51	0.056	0.00021	-0.8054	0.421	Neither
ENSG00000226688	MON	-0.0039	0.71	-0.877	0.3806	-0.0044	0.9	-0.89331	0.37169	Neither
ENSG00000226742	MON	0.054	0.00027	-0.35383	0.72347	0.06	0.00013	0.22076	0.82528	Neither
ENSG00000226752	MON	0.43	2.9e-29	0.64595	0.518	0.43	3.4e-29	0.58478	0.559	Neither
ENSG00000226950	MON	0.2	1.3e-12	0.13391	0.893475	0.19	2.5e-12	0.02207	0.982	Neither
ENSG00000227671	MON	-0.0032	0.6	0.851523	0.394	-0.0045	0.92	0.7196	0.472	Neither
ENSG00000228049	MON	0.0042	0.17	-0.51274	0.60813	0.00035	0.3	-0.23371	0.815213	Neither
ENSG00000228300	MON	0.12	4e-08	2.14572	0.031895	0.13	1.1e-08	2.106	0.035204	Neither
ENSG00000228340	MON	0.0018	0.24	-0.09421	0.92494	0.00042	0.3	-0.0849	0.932361	Neither
ENSG00000228695	MON	0.082	7.9e-06	-0.54071	0.58871	0.071	3.2e-05	-0.3362	0.73672	Neither
ENSG00000228775	MON	-0.002	0.45	-0.061903	0.95064	-0.0045	0.99	-0.04	0.968093	Neither
ENSG00000228782	MON	0.16	2.1e-10	2.24396	0.024835	0.14	3e-09	2.32306	0.020176	Neither
ENSG00000229183	MON	0.046	0.0007	-0.0734	0.941488	0.028	0.0067	-0.09892	0.9212	Neither
ENSG00000229314	MON	0.11	1.9e-07	-0.09363	0.925	0.088	3.7e-06	-0.1735	0.862	Neither
ENSG00000229833	MON	0.057	0.00019	-0.629396	0.52909	0.036	0.0027	-0.68581	0.492833	Neither
ENSG00000229859	MON	0.08	9.6e-06	0.4946	0.62088	0.079	1.2e-05	0.50997	0.610075	Neither
ENSG00000230373	MON	-0.0043	0.84	0.13783	0.890372	-0.0045	0.95	-0.102	0.918757	Neither
ENSG00000230438	MON	0.064	7.3e-05	-1.58345	0.11332	0.034	0.0031	-2.1929	0.02831	Neither
ENSG00000230989	MON	-0.0011	0.39	1.28933	0.19728	0.0057	0.13	2.65747	0.00787	Neither
ENSG00000231259	MON	-0.0045	0.97	0.41	0.681	-0.0026	0.51	0.21067	0.833	Neither
ENSG00000231607	MON	-0.002	0.46	-0.51857	0.604	-0.0041	0.78	-0.609	0.54252	Neither
ENSG00000231887	MON	-0.0025	0.51	-0.00773	0.993836	-0.0036	0.66	0.52016	0.60295	Neither
ENSG00000231999	MON	0.052	0.00036	-1.97161	0.0487	0.028	0.007	-1.751	0.0799	Neither
ENSG00000232388	MON	0.11	1.3e-07	1.06093	0.28872	0.11	2.4e-07	1.1123	0.265995	Neither
ENSG00000232859	MON	0.0057	0.13	-0.94741	0.343428	0.018	0.024	-0.937	0.348759	Neither
ENSG00000232871	MON	0.0011	0.27	-1.65909	0.097097	0.0053	0.14	-1.534	0.12503	Neither
ENSG00000232956	MON	0.15	1.1e-09	-1.17754	0.23898	0.15	7.6e-10	-1.26531	0.20576	Neither
ENSG00000232973	MON	0.017	0.03	0.000435	1	0.017	0.028	0.0186	0.985	Neither
ENSG00000233016	MON	0.18	1.6e-11	0.64485	0.519	0.17	5.9e-11	0.56126	0.575	Neither
ENSG00000233276	MON	0.006	0.13	1.42192	0.155	-0.0037	0.68	1.43941	0.15	Neither
ENSG00000233493	MON	0.035	0.003	-0.843576	0.398906	0.019	0.023	-1.01627	0.309499	Neither
ENSG00000233621	MON	0.21	4.4e-13	0.380787	0.703	0.2	2.4e-12	0.39509	0.693	Neither
ENSG00000233695	MON	0.0043	0.16	0.93998	0.347	0.025	0.011	1.438	0.15043	Neither
ENSG00000234043	MON	0.032	0.0042	-0.829	0.40692	0.041	0.0014	-0.486	0.62697	Neither
ENSG00000234608	MON	0.27	5.4e-17	-2.10191	0.035561	0.26	1.9e-16	-2.1415	0.03223	Neither
ENSG00000235169	MON	0.16	2.5e-10	0.280986	0.779	0.16	4e-10	0.24771	0.804	Neither
ENSG00000235217	MON	-0.0045	0.93	0.93952	0.34747	0.0016	0.24	0.461	0.644799	Neither
ENSG00000235363	MON	-0.0045	0.97	-0.936157	0.349	-0.0024	0.5	-0.82761	0.408	Neither
ENSG00000235552	MON	0.012	0.052	-0.16155	0.87166	0.0082	0.093	-0.132	0.89498	Neither
ENSG00000235750	MON	0.18	1e-11	-0.687438	0.492	0.19	4.5e-12	-0.72135	0.471	Neither
ENSG00000235944	MON	0.0043	0.16	0.98482	0.32471	-0.0018	0.44	0.593	0.553181	Neither
ENSG00000235989	MON	0.079	1.2e-05	0.58742	0.55692	0.081	8.7e-06	0.609598	0.542128	Neither
ENSG00000236287	MON	0.0063	0.12	-0.82802	0.40766	-0.0038	0.69	-1.01697	0.309169	Neither
ENSG00000236397	MON	-0.0015	0.42	0.436	0.663	-0.0045	0.94	-0.147	0.883	Neither
ENSG00000237651	MON	0.52	5e-37	-0.281	0.779	0.19	5.7e-12	-0.32154	0.748	Neither
ENSG00000237732	MON	-0.0015	0.41	1.1	0.27	-0.0043	0.84	1.504	0.133	Neither
ENSG00000237765	MON	0.57	1.1e-42	0.00298	0.997625	0.57	2.6e-42	0.07413	0.941	Neither
ENSG00000237943	MON	0.012	0.055	-1.12	0.26164	0.017	0.03	-0.687	0.49208	Neither
ENSG00000239264	MON	0.091	2.6e-06	0.05048	0.95974	0.041	0.0014	0.27991	0.77955	Neither
ENSG00000239282	MON	0.07	3.7e-05	0.82822	0.407543	0.055	0.00023	0.225036	0.821952	Neither
ENSG00000239305	MON	0.0044	0.16	0.25	0.802	0.003	0.2	0.15681	0.875	Neither
ENSG00000239521	MON	0.12	9.4e-08	-0.901016	0.36758	0.1	4.4e-07	-0.91411	0.36066	Neither
ENSG00000239672	MON	0.051	0.00037	-0.38632	0.699257	0.059	0.00015	0.01151	0.990819	Neither
ENSG00000239697	MON	0.043	0.0011	-0.83804	0.402006	0.02	0.021	-0.43336	0.664751	Neither
ENSG00000239713	MON	0.042	0.0012	-1.07612	0.281872	0.042	0.0013	-1.213	0.22513	Neither
ENSG00000239789	MON	0.26	9e-17	0.012078	0.99036	0.25	4.8e-16	-0.00306	0.99756	Neither
ENSG00000239998	MON	0.33	1.3e-21	-1.71177	0.086938	0.25	6.9e-16	-1.7654	0.077497	Neither
ENSG00000240230	MON	0.053	0.00032	0.277695	0.78125	0.027	0.0078	0.53553	0.592281	Neither
ENSG00000240344	MON	0.46	4.7e-32	-0.707	0.479	0.47	1.9e-32	-0.54079	0.589	Neither
ENSG00000240356	MON	0.053	0.00031	-0.125	0.9	0.033	0.0039	-0.68608	0.493	Neither
ENSG00000240563	MON	0.16	4.5e-10	1.25526	0.209	0.13	1.3e-08	1.11947	0.263	Neither
ENSG00000240682	MON	0.0017	0.24	-3.22307	0.00127	0.0075	0.1	-3.71	0.000207	Neither
ENSG00000240849	MON	0.045	0.00084	-0.46342	0.64306	0.017	0.028	-0.5009	0.616462	Neither
ENSG00000240857	MON	0.0081	0.095	-2.18	0.0296	0.00074	0.28	-2.15702	0.031	Neither
ENSG00000240972	MON	0.33	1.6e-21	-0.3227	0.746922	0.34	8.1e-22	-0.03622	0.971107	Neither
ENSG00000241014	MON	0.0077	0.1	0.457867	0.647	-0.0043	0.82	0.54075	0.589	Neither
ENSG00000241058	MON	0.12	5.1e-08	-1.52	0.12821	0.12	7e-08	-1.35557	0.17524	Neither
ENSG00000241127	MON	0.052	0.00035	0.970687	0.3317	0.022	0.015	1.09873	0.271886	Neither
ENSG00000241360	MON	0.053	0.00031	0.09859	0.921461	0.041	0.0014	-0.476	0.634074	Neither
ENSG00000241468	MON	0.57	3.4e-43	0.99177	0.32131	0.58	1.3e-43	0.94537	0.344471	Neither
ENSG00000241553	MON	0.051	0.00038	1.03745	0.3	0.046	0.00074	0.66363	0.507	Neither
ENSG00000241685	MON	-0.0019	0.44	0.770713	0.44088	0.0037	0.18	1.03	0.30301	Neither
ENSG00000241721	MON	-0.00059	0.35	-0.80879	0.41863	0.0093	0.08	-1.01	0.312495	Neither
ENSG00000241839	MON	0.089	3.3e-06	-0.68011	0.496432	0.068	4.4e-05	-0.60974	0.542035	Neither
ENSG00000241878	MON	0.061	0.00011	1.67309	0.09431	0.032	0.004	2.06249	0.039162	Neither
ENSG00000241973	MON	-0.0041	0.76	1.56336	0.117967	0.0044	0.16	0.913831	0.360805	Neither
ENSG00000242110	MON	0.06	0.00012	0.166221	0.867983	0.041	0.0014	0.24093	0.80961	Neither
ENSG00000242114	MON	0.0054	0.14	-0.80746	0.419402	0.0094	0.079	-1.648	0.099353	Neither
ENSG00000242247	MON	0.0064	0.12	1.35831	0.174366	0.0021	0.23	1.13276	0.257314	Neither
ENSG00000242252	MON	0.044	0.00099	4.07327	4.64e-05	0.035	0.0027	3.95376	7.69e-05	Neither
ENSG00000242259	MON	0.21	2e-13	-0.42723	0.669209	0.2	2.3e-12	-0.553572	0.579872	Neither
ENSG00000242372	MON	0.45	6.6e-31	0.67851	0.49745	0.42	1.7e-28	0.59	0.555206	Neither
ENSG00000242498	MON	0.15	1.4e-09	-0.84086	0.400429	0.13	3e-08	-0.82174	0.411224	Neither
ENSG00000242550	MON	0.57	2.7e-42	-0.5568	0.57766	0.55	6.2e-41	-0.32101	0.74821	Neither
ENSG00000242612	MON	0.0064	0.12	1.52339	0.12766	0.0043	0.16	1.145	0.25221	Neither
ENSG00000242616	MON	0.1	8.4e-07	0.05258	0.958	0.091	2.4e-06	0.35377	0.724	Neither
ENSG00000242779	MON	0.066	5.8e-05	-0.861668	0.38887	0.015	0.039	-1.07062	0.284338	Neither
ENSG00000243414	MON	0.19	4.1e-12	0.285232	0.775466	0.2	1.3e-12	0.42594	0.670154	Neither
ENSG00000243477	MON	0.0043	0.16	-0.10712	0.915	0.01	0.069	-0.225	0.822	Neither
ENSG00000243480	MON	0.054	0.00026	-1.54926	0.121	0.065	7.1e-05	-1.432	0.152	Neither
ENSG00000243678	MON	0.079	1.2e-05	0.88107	0.378279	0.046	0.00077	0.64739	0.517379	Neither
ENSG00000243725	MON	0.22	1.1e-13	-1.10843	0.268	0.21	4.3e-13	-1.10851	0.268	Neither
ENSG00000243811	MON	-0.00043	0.34	-0.29641	0.766915	-0.0039	0.71	-0.025	0.980055	Neither
ENSG00000243927	MON	-0.0041	0.77	-2.1127	0.03463	-0.0038	0.68	-1.447	0.1479	Neither
ENSG00000244038	MON	3.3e-05	0.32	-0.841077	0.4	0.0014	0.25	-0.118	0.906	Neither
ENSG00000244041	MON	-0.00053	0.35	0.91512	0.36013	0.0045	0.16	-0.119	0.90528	Neither
ENSG00000244073	MON	0.012	0.053	0.024459	0.980486	0.00022	0.31	-0.5762	0.564483	Neither
ENSG00000244115	MON	-0.0045	0.99	0.74524	0.456	-0.0042	0.79	1.586	0.113	Neither
ENSG00000244165	MON	0.086	4.7e-06	-0.186833	0.851791	0.067	5.2e-05	0.00165	0.998684	Neither
ENSG00000244462	MON	0.043	0.001	0.56912	0.56928	0.031	0.0045	0.6264	0.531043	Neither
ENSG00000244482	MON	0.059	0.00014	-0.191449	0.848174	0.034	0.0034	-0.40472	0.685684	Neither
ENSG00000244509	MON	0.0074	0.1	0.47467	0.635023	-0.0032	0.59	0.768639	0.442108	Neither
ENSG00000244752	MON	0.046	0.00068	-1.32205	0.186151	0.048	0.00059	-1.47996	0.138884	Neither
ENSG00000244754	MON	0.062	9.9e-05	0.28941	0.772	0.078	1.3e-05	0.072	0.94258	Neither
ENSG00000245848	MON	-0.0018	0.44	-0.228454	0.819293	-0.00042	0.34	-0.222	0.824314	Neither
ENSG00000245910	MON	0.054	0.00028	0.094206	0.92495	0.06	0.00012	0.1204	0.90416	Neither
ENSG00000245937	MON	0.0034	0.19	2.65048	0.008038	-0.0042	0.81	2.63865	0.008324	Neither
ENSG00000246082	MON	0.52	1.2e-37	-0.57049	0.568	0.49	7.4e-35	-0.53949	0.59	Neither
ENSG00000246100	MON	-0.0011	0.39	-0.87939	0.379192	-0.0026	0.51	-0.66847	0.503835	Neither
ENSG00000246705	MON	0.0036	0.18	-0.3422	0.732198	-0.0022	0.48	-0.49721	0.61904	Neither
ENSG00000246922	MON	-0.0031	0.58	-0.35995	0.718882	-0.0041	0.78	-0.31336	0.754008	Neither
ENSG00000247077	MON	0.048	0.00055	0.10447	0.916796	0.037	0.0022	0.13484	0.89274	Neither
ENSG00000247556	MON	0.073	2.5e-05	-0.64549	0.518608	0.063	8.7e-05	-0.64376	0.519731	Neither
ENSG00000248098	MON	0.038	0.002	1.05146	0.293046	0.033	0.0036	1.1355	0.256166	Neither
ENSG00000248334	MON	0.0046	0.16	-0.55343	0.579971	-0.00072	0.36	-0.52282	0.601096	Neither
ENSG00000249915	MON	0.24	3.6e-15	-1.32819	0.184115	0.26	2.9e-16	-1.34605	0.178287	Neither
ENSG00000249992	MON	0.18	1.8e-11	-0.81627	0.414	0.16	4.4e-10	-0.96206	0.336	Neither
ENSG00000250312	MON	-0.0045	0.93	-1.14258	0.253214	-0.0034	0.62	-1.74844	0.0804	Neither
ENSG00000250317	MON	0.012	0.057	-0.60962	0.542113	-0.0045	1	-0.298	0.766	Neither
ENSG00000250462	MON	0.043	0.001	-0.08467	0.932521	0.042	0.0011	-0.026	0.979257	Neither
ENSG00000250565	MON	0.32	1.7e-20	0.765	0.444	0.3	3.4e-19	0.88076	0.378	Neither
ENSG00000250896	MON	0.0043	0.16	0.48041	0.630938	-0.0017	0.43	0.5	0.617	Neither
ENSG00000251247	MON	0.1	6.2e-07	0.978891	0.327634	0.091	2.6e-06	1.06803	0.285507	Neither
ENSG00000252542	MON	0.067	5.4e-05	1.48013	0.139	0.036	0.0025	1.12613	0.26	Neither
ENSG00000252906	MON	0.021	0.018	-0.22971	0.818	0.016	0.032	-0.22535	0.822	Neither
ENSG00000253368	MON	0.2	1.2e-12	0.217495	0.828	0.23	9.7e-15	0.20707	0.836	Neither
ENSG00000253552	MON	0.0092	0.081	-0.149416	0.88123	-0.0038	0.69	-0.23905	0.811067	Neither
ENSG00000253710	MON	0.37	5.7e-24	-0.90179	0.367	0.38	5e-25	-1.0924	0.27468	Neither
ENSG00000253719	MON	0.11	1.9e-07	1.30935	0.190415	0.11	3.8e-07	1.38134	0.16717	Neither
ENSG00000253797	MON	-0.0013	0.4	1.70504	0.0882	0.0027	0.21	1.504	0.13258	Neither
ENSG00000253958	MON	0.2	9.2e-13	1.46982	0.14161	0.19	4.4e-12	1.3684	0.17119	Neither
ENSG00000254004	MON	-0.0006	0.35	0.557937	0.576888	-0.003	0.56	-0.665	0.50605	Neither
ENSG00000254087	MON	-0.0022	0.48	0.994967	0.31975	-0.0034	0.63	1.348	0.17766	Neither
ENSG00000254415	MON	0.0026	0.21	-0.281825	0.778078	-0.0042	0.79	-0.41827	0.675752	Neither
ENSG00000254470	MON	0.061	0.00011	-0.02407	0.980793	0.034	0.0031	-0.05987	0.952258	Neither
ENSG00000254521	MON	0.065	6.8e-05	0.044492	0.964512	0.059	0.00014	0.08323	0.933672	Neither
ENSG00000254614	MON	0.21	3.3e-13	0.17808	0.858661	0.19	3.6e-12	-0.24767	0.804389	Neither
ENSG00000254685	MON	-0.0042	0.79	0.43906	0.661	-0.0023	0.48	0.45	0.653	Neither
ENSG00000254772	MON	0.34	4.5e-22	0.09268	0.926157	0.34	2.5e-22	0.10346	0.917601	Neither
ENSG00000254827	MON	0.044	0.00092	-1.05317	0.292263	0.067	5e-05	-0.42778	0.668813	Neither
ENSG00000254838	MON	0.2	1.8e-12	-0.99481	0.319827	0.19	7.9e-12	-1.01248	0.311308	Neither
ENSG00000254858	MON	-0.0038	0.7	0.49841	0.618195	-0.00089	0.37	0.39	0.696537	Neither
ENSG00000254986	MON	0.0072	0.11	-2.05408	0.039968	-0.0045	0.99	-2.2586	0.023908	Neither
ENSG00000254999	MON	0.62	9.3e-49	1.06981	0.285	0.62	4.1e-49	1.09954	0.272	Neither
ENSG00000255112	MON	-0.0011	0.39	0.21947	0.82629	-0.0029	0.55	0.00442	0.99648	Neither
ENSG00000255198	MON	0.19	9.8e-12	0.17149	0.86384	0.18	2.7e-11	0.06408	0.9489	Neither
ENSG00000255221	MON	0.14	7.3e-09	-1.09071	0.275399	0.13	2.3e-08	-0.97545	0.329339	Neither
ENSG00000255302	MON	0.55	4.2e-40	-0.29611	0.767145	0.54	1.6e-39	-0.36531	0.714881	Neither
ENSG00000255529	MON	0.073	2.5e-05	0.14282	0.886434	0.07	3.6e-05	0.09608	0.92346	Neither
ENSG00000255587	MON	0.16	2e-10	-1.12944	0.25871	0.17	7.7e-11	-1.4617	0.14382	Neither
ENSG00000255717	MON	0.13	8.7e-09	-0.17759	0.859045	0.1	5.7e-07	-0.13454	0.892976	Neither
ENSG00000256060	MON	0.084	5.9e-06	0.394462	0.69324	0.1	6.1e-07	0.44077	0.65938	Neither
ENSG00000256269	MON	0.29	1e-18	1.2319	0.217987	0.28	4.9e-18	0.97508	0.329519	Neither
ENSG00000256537	MON	0.059	0.00014	1.98248	0.047425	0.047	0.00067	1.81059	0.0702	Neither
ENSG00000256628	MON	0.32	2.2e-20	0.60147	0.548	0.29	1.1e-18	0.68851	0.491	Neither
ENSG00000256660	MON	0.0082	0.093	0.98694	0.323672	-0.0021	0.46	1.20227	0.22926	Neither
ENSG00000256683	MON	-0.0045	0.94	-1.06767	0.285669	0.00096	0.27	-0.961	0.336552	Neither
ENSG00000256713	MON	0.07	3.6e-05	0.63463	0.525667	0.062	0.0001	0.23011	0.818009	Neither
ENSG00000256806	MON	0.043	0.001	-2.10056	0.035679	0.047	0.00062	-2.12141	0.033887	Neither
ENSG00000257017	MON	0.23	8.3e-15	-0.30151	0.76303	0.23	1.7e-14	-0.21189	0.8322	Neither
ENSG00000257103	MON	0.12	5.6e-08	0.966066	0.334011	0.13	2.8e-08	0.96852	0.332786	Neither
ENSG00000257218	MON	0.085	5.8e-06	0.91833	0.358445	0.098	1.1e-06	0.866	0.38649	Neither
ENSG00000257267	MON	0.021	0.016	-1.07678	0.28158	0.015	0.039	-0.391	0.6958	Neither
ENSG00000257335	MON	0.16	2.3e-10	-1.91554	0.05542	0.16	3.2e-10	-1.84415	0.065161	Neither
ENSG00000257365	MON	-0.0036	0.65	1.49143	0.13585	0.0045	0.16	1.098	0.2722	Neither
ENSG00000257594	MON	0.4	1.2e-26	1.17188	0.241245	0.38	9e-25	1.15779	0.24695	Neither
ENSG00000257704	MON	0.23	2.8e-14	0.68005	0.496473	0.22	8.9e-14	0.72964	0.46561	Neither
ENSG00000257727	MON	5e-05	0.32	-0.86318	0.388041	-0.0029	0.55	-1.19687	0.23136	Neither
ENSG00000257923	MON	-0.0041	0.76	0.498147	0.61838	-0.0039	0.71	-0.09207	0.926642	Neither
ENSG00000257949	MON	0.00045	0.3	-0.82203	0.41106	0.0047	0.15	-0.77655	0.437425	Neither
ENSG00000258227	MON	0.092	2.2e-06	0.151997	0.87919	0.068	4.5e-05	0.66101	0.508608	Neither
ENSG00000258289	MON	0.65	3.6e-53	0.28841	0.77303	0.65	4.4e-52	0.26258	0.79287	Neither
ENSG00000258818	MON	0.2	2.1e-12	1.28958	0.1972	0.2	1.5e-12	1.38407	0.16634	Neither
ENSG00000258890	MON	-0.0035	0.63	-2.42678	0.015233	-0.0016	0.42	-0.707	0.479566	Neither
ENSG00000259790	MON	0.01	0.073	2.81814	0.00483	0.0018	0.24	2.005	0.044963	Neither
ENSG00000259956	MON	-0.0039	0.71	-0.92856	0.353	-0.0021	0.47	-0.61509	0.538	Neither
ENSG00000261308	MON	0.071	3e-05	-0.19653	0.844194	0.049	0.0005	-0.10978	0.91258	Neither
ENSG00000261371	MON	0.025	0.011	1.19485	0.232146	0.014	0.043	0.68392	0.494026	Neither
ENSG00000261879	MON	-0.0015	0.42	0.42248	0.672672	-0.0043	0.84	0.166	0.868157	Neither
ENSG00000262246	MON	-0.0036	0.66	1.4972	0.13434	-0.0045	0.92	1.549	0.12138	Neither
ENSG00000262814	MON	0.067	5.2e-05	0.56659	0.570992	0.066	6.1e-05	0.37468	0.707896	Neither
ENSG00000262874	MON	0.081	9e-06	0.675375	0.499438	0.09	2.8e-06	0.70879	0.478458	Neither
ENSG00000263753	MON	0.6	1.3e-46	0.62002	0.53524	0.6	4e-46	0.60663	0.5441	Neither
ENSG00000264247	MON	0.36	7.6e-24	-0.53985	0.5893	0.36	8.9e-24	-0.75442	0.4506	Neither
ENSG00000264538	MON	0.25	4.2e-16	0.11614	0.907542	0.25	1.2e-15	0.26556	0.790579	Neither
ENSG00000264743	MON	0.0056	0.13	1.04554	0.295772	-0.001	0.38	0.59859	0.549449	Neither
ENSG00000264940	MON	0.01	0.073	-0.85335	0.393467	-0.0017	0.43	-0.432	0.665741	Neither
ENSG00000265681	MON	0.13	1.7e-08	-0.43678	0.66227	0.12	4.5e-08	-0.476	0.63407	Neither
ENSG00000266028	MON	0.084	6.6e-06	0.113784	0.909	0.088	3.9e-06	0.09062	0.928	Neither
ENSG00000266173	MON	0.0033	0.19	-1.08112	0.279642	0.00058	0.29	-1.215	0.224366	Neither
ENSG00000266472	MON	0.32	2e-20	2.42202	0.0154	0.33	4.4e-21	2.44815	0.0144	Neither
ENSG00000266967	MON	0.075	1.9e-05	-1.5807	0.113947	0.056	0.0002	-1.42933	0.15291	Neither
ENSG00000267080	MON	0.012	0.054	-0.66508	0.505996	0.025	0.01	-0.363	0.716605	Neither
ENSG00000267100	MON	0.051	0.00037	-0.558181	0.576721	0.028	0.0066	-0.66789	0.504205	Neither
ENSG00000267296	MON	0.05	0.00042	0.507868	0.611546	0.019	0.023	0.7614	0.446417	Neither
ENSG00000267368	MON	0.059	0.00014	0.627695	0.5302	0.052	0.00032	0.72673	0.467391	Neither
ENSG00000267855	MON	0.05	0.00043	-0.784882	0.432522	0.047	0.00066	-1.277	0.201602	Neither
ENSG00000267858	MON	-0.0037	0.67	1.79719	0.072306	-0.0045	0.93	1.84021	0.065737	Neither
ENSG00000268758	MON	0.0033	0.19	-0.784571	0.432705	0.0083	0.091	-0.854	0.393105	Neither
ENSG00000269001	MON	-0.0014	0.41	1.9316	0.053409	-0.0019	0.45	2.026	0.042765	Neither
ENSG00000269858	MON	0.06	0.00013	-0.07108	0.943334	0.026	0.0085	-0.48255	0.629419	Neither
ENSG00000269893	MON	0.34	2.4e-22	-0.34107	0.733053	0.34	5.2e-22	-0.35601	0.722	Neither
ENSG00000271303	MON	0.07	3.6e-05	-0.52741	0.59791	0.063	8.4e-05	-0.5762	0.56447	Neither
ENSG00000271605	MON	-0.0033	0.61	0.32239	0.747155	-0.003	0.56	0.603	0.546509	Neither
ENSG00000272034	MON	0.044	0.00098	-1.835	0.066506	0.033	0.0036	-1.835	0.066506	Neither
ENSG00000272047	MON	0.35	1.2e-22	-0.22978	0.81826	0.25	6.5e-16	-0.41059	0.68137	Neither
ENSG00000272145	MON	0.047	0.00067	0.576207	0.564	0.028	0.007	0.587	0.557	Neither
ENSG00000273033	MON	-0.0033	0.6	0.89388	0.371	-0.00085	0.37	1.04261	0.297	Neither
ENSG00000273344	MON	0.024	0.011	-1.45293	0.14624	0.047	0.00061	-1.355	0.175418	Neither
ENSG00000273899	MON	0.094	1.7e-06	-1.28156	0.199999	0.07	3.8e-05	-1.31937	0.187044	Neither
ENSG00000274736	MON	0.0008	0.28	0.2705	0.786774	0.008	0.096	0.749	0.453857	Neither
ENSG00000275074	MON	0.21	3.8e-13	0.423306	0.67207	0.02	0.021	0.45272	0.65075	Neither
ENSG00000275342	MON	0.16	2.2e-10	-1.86056	0.06281	0.15	6.7e-10	-1.81604	0.06936	Neither
ENSG00000275395	MON	0.01	0.068	0.856017	0.391989	-0.0029	0.55	0.95695	0.338592	Neither
ENSG00000275549	MON	-0.00072	0.36	-0.10227	0.919	-0.0037	0.67	0.192	0.848	Neither
ENSG00000275835	MON	-0.0015	0.42	0.16739	0.867066	0.00028	0.3	0.22495	0.822019	Neither
ENSG00000276023	MON	0.41	1.7e-27	1.76623	0.077357	0.41	1.3e-27	1.76469	0.077616	Neither
ENSG00000276043	MON	0.02	0.019	0.047262	0.962304	0.019	0.022	-0.12271	0.902335	Neither
ENSG00000276045	MON	0.0099	0.073	0.92234	0.356353	0.0035	0.18	0.58848	0.55621	Neither
ENSG00000276070	MON	0.0066	0.12	-0.77637	0.437532	-0.004	0.75	-0.84565	0.39775	Neither
ENSG00000276234	MON	-0.0024	0.5	0.12434	0.901044	-0.0029	0.55	-0.349	0.727089	Neither
ENSG00000276747	MON	-0.0022	0.47	0.357492	0.721	-0.00055	0.35	0.189	0.85	Neither
ENSG00000276966	MON	0.0068	0.11	-2.4467	0.01442	0.0013	0.26	-2.37733	0.01744	Neither
ENSG00000277149	MON	0.28	7.7e-18	1.50807	0.13154	0.27	4.6e-17	1.37788	0.168241	Neither
ENSG00000277443	MON	0.0013	0.26	-1.29393	0.19569	0.011	0.066	-0.837	0.40259	Neither
ENSG00000277462	MON	-0.0045	0.95	0.498938	0.618	-0.0045	0.99	0.352	0.725	Neither
ENSG00000277791	MON	0.019	0.021	-2.18123	0.029167	0.022	0.014	-2.01	0.044431	Neither
ENSG00000278259	MON	0.04	0.0015	0.02251	0.982039	0.031	0.0046	0.15405	0.877567	Neither
ENSG00000278311	MON	0.0073	0.11	-0.48437	0.628126	-0.00014	0.33	-0.49712	0.619104	Neither
ENSG00000278535	MON	0.023	0.013	-0.14079	0.888036	0.022	0.015	0.202	0.839917	Neither
ENSG00000278845	MON	0.39	5.5e-26	-0.48632	0.626742	0.39	8e-26	-0.40873	0.682735	Neither
ENSG00000280670	MON	-0.0044	0.91	-0.276998	0.782	-0.0042	0.79	-0.243	0.808	Neither
ENSG00000280798	MON	0.29	3.9e-18	1.06547	0.286664	0.27	3e-17	1.21947	0.222665	Neither
ENSG00000282608	MON	-0.0035	0.65	-2.60316	0.00924	-0.0044	0.91	-2.095	0.0362	Neither
ENSG00000000460	PLT	0.037	0.0023	-0.81949	0.412506	0.059	0.00014	-0.74422	0.456742	Neither
ENSG00000001036	PLT	0.11	3.9e-07	1.14844	0.251	0.033	0.0039	1.17744	0.239	Neither
ENSG00000001084	PLT	0.066	5.7e-05	-0.495662	0.62	0.06	0.00013	-0.21932	0.826	Neither
ENSG00000001461	PLT	4.9e-05	0.32	-0.3882	0.697871	0.0022	0.22	-0.461	0.644799	Neither
ENSG00000001561	PLT	0.46	1.5e-31	-0.794601	0.427	0.42	6e-28	-0.8026	0.422	Neither
ENSG00000001629	PLT	0.044	0.00094	1.5946	0.111	0.038	0.0019	1.57022	0.116	Neither
ENSG00000001630	PLT	-0.00052	0.35	-0.584763	0.559	-0.0022	0.47	-0.603	0.547	Neither
ENSG00000001631	PLT	0.15	1.3e-09	0.912803	0.361	0.13	3e-08	0.69175	0.489	Neither
ENSG00000002549	PLT	0.23	2.3e-14	1.09984	0.271403	0.23	2.9e-14	1.11204	0.266	Neither
ENSG00000002726	PLT	0.0065	0.12	0.145425	0.884	0.02	0.019	0.24196	0.809	Neither
ENSG00000002822	PLT	0.16	2.3e-10	-1.36238	0.173	0.15	1.8e-09	-1.29892	0.194	Neither
ENSG00000002834	PLT	-0.0039	0.73	-1.40857	0.158962	-0.0043	0.84	-0.959	0.338	Neither
ENSG00000002919	PLT	0.33	1.8e-21	0.57108	0.567946	0.34	1e-21	0.6604	0.509	Neither
ENSG00000002933	PLT	0.36	3.6e-23	0.096281	0.923	0.36	2.4e-23	-0.00257	0.998	Neither
ENSG00000003393	PLT	0.098	1e-06	0.80102	0.423119	0.11	1.8e-07	0.6056	0.545	Neither
ENSG00000003400	PLT	-0.0042	0.81	0.33959	0.734163	-0.003	0.57	-0.64	0.522	Neither
ENSG00000003402	PLT	0.025	0.011	-0.42971	0.667408	0.048	0.00057	-0.367	0.714	Neither
ENSG00000004142	PLT	0.06	0.00012	0.659	0.509894	0.055	0.00025	0.581	0.561	Neither
ENSG00000004455	PLT	0.32	2.7e-20	-0.21832	0.827179	0.3	7.5e-19	-0.29806	0.765654	Neither
ENSG00000004487	PLT	-0.0043	0.81	-2.05757	0.039632	-0.0033	0.61	-1.50054	0.133474	Neither
ENSG00000004534	PLT	0.013	0.05	-3.0184	0.002541	-0.00021	0.33	-2.5873	0.00967	Neither
ENSG00000004700	PLT	0.0033	0.19	-0.30953	0.75692	-0.0044	0.88	-0.122497	0.902505	Neither
ENSG00000004766	PLT	0.041	0.0013	-0.987614	0.323	0.022	0.015	-1.42056	0.155	Neither
ENSG00000004799	PLT	0.019	0.021	-1.23282	0.218	0.028	0.0072	-1.66904	0.0951	Neither
ENSG00000004809	PLT	0.52	5.4e-37	1.04171	0.298	0.51	8e-37	0.88638	0.375	Neither
ENSG00000004864	PLT	0.22	3.5e-14	-1.75179	0.0798	0.23	2.2e-14	-1.96241	0.0497	Neither
ENSG00000005020	PLT	0.22	1.2e-13	0.162124	0.871	0.2	1e-12	0.00997	0.992	Neither
ENSG00000005059	PLT	0.067	5e-05	-0.68216	0.495139	0.078	1.2e-05	-0.515631	0.606	Neither
ENSG00000005075	PLT	0.3	3.3e-19	1.93109	0.0535	0.3	2.8e-19	2.0428	0.0411	Neither
ENSG00000005156	PLT	0.0045	0.16	-1.27253	0.203185	-0.0045	0.95	-1.8104	0.0702	Neither
ENSG00000005175	PLT	0.21	2.6e-13	-0.79989	0.42378	0.2	1.2e-12	-0.792307	0.428182	Neither
ENSG00000005243	PLT	-0.0044	0.88	-0.28576	0.775062	-0.00076	0.36	-0.936	0.349	Neither
ENSG00000005381	PLT	0.22	6.9e-14	0.01663	0.98673	0.22	1.2e-13	-0.2307	0.818	Neither
ENSG00000005486	PLT	0.043	0.001	-2.23863	0.0252	0.033	0.0036	-1.62222	0.105	Neither
ENSG00000005801	PLT	0.053	0.0003	0.82852	0.407	0.055	0.00022	1.14652	0.252	Neither
ENSG00000005812	PLT	-0.0045	0.93	1.1738	0.24048	-0.00021	0.33	0.221	0.82509	Neither
ENSG00000006007	PLT	0.51	8.7e-37	-1.13595	0.256	0.49	7.1e-35	-1.20432	0.228	Neither
ENSG00000006015	PLT	0.1	4.6e-07	-1.09091	0.275312	0.094	1.7e-06	-0.616865	0.537324	Neither
ENSG00000006025	PLT	0.11	2.4e-07	-0.42436	0.671304	0.098	1e-06	-0.3597	0.719	Neither
ENSG00000006194	PLT	-0.0045	0.99	-0.699637	0.484	-0.0038	0.69	-0.81796	0.413	Neither
ENSG00000006282	PLT	0.22	1.1e-13	0.6257	0.531512	0.24	5.3e-15	0.5989	0.549	Neither
ENSG00000006534	PLT	0.042	0.0012	1.04051	0.298	0.016	0.033	1.34597	0.178	Neither
ENSG00000006576	PLT	-0.00016	0.33	0.215157	0.83	-0.0045	0.96	0.145	0.885	Neither
ENSG00000006625	PLT	0.036	0.0025	-0.167348	0.867	0.02	0.021	-0.202	0.84	Neither
ENSG00000006695	PLT	-0.00057	0.35	-0.29797	0.765726	0.0056	0.13	-0.0776	0.938	Neither
ENSG00000006715	PLT	0.19	4.1e-12	0.59397	0.553	0.17	1.2e-10	0.42595	0.67	Neither
ENSG00000006744	PLT	0.02	0.02	0.23636	0.813152	0.033	0.0036	0.041	0.967	Neither
ENSG00000006831	PLT	0.0018	0.24	2.63827	0.00833	0.004	0.17	1.722	0.08507	Neither
ENSG00000007129	PLT	0.075	1.9e-05	-2.05492	0.039887	0.026	0.0084	-1.89648	0.057896	Neither
ENSG00000007168	PLT	0.055	0.00023	1.27905	0.200879	0.033	0.0035	1.506	0.132	Neither
ENSG00000007255	PLT	-0.0011	0.38	0.40664	0.684275	-0.0019	0.44	0.459	0.646234	Neither
ENSG00000007341	PLT	0.17	8.5e-11	1.97348	0.048441	0.17	5e-11	1.93076	0.053513	Neither
ENSG00000007541	PLT	0.16	2.3e-10	-1.58148	0.114	0.038	0.0019	-1.47369	0.141	Neither
ENSG00000008083	PLT	0.013	0.051	1.79839	0.0721	-0.0029	0.55	0.91126	0.362	Neither
ENSG00000008130	PLT	-0.0015	0.41	-0.54683	0.584498	0.0045	0.16	0.031	0.97527	Neither
ENSG00000008300	PLT	-0.0042	0.79	3.5067	0.000454	-0.0024	0.49	3.334	0.000856	Neither
ENSG00000008394	PLT	0.098	1e-06	0.09111	0.9274	0.099	8.9e-07	0.199076	0.842203	Neither
ENSG00000008441	PLT	-0.0034	0.63	0.24273	0.808214	-0.0041	0.76	-0.495049	0.620565	Neither
ENSG00000008513	PLT	0.0023	0.22	1.6348	0.102091	-0.0043	0.84	1.598	0.110043	Neither
ENSG00000008952	PLT	0.056	0.00021	-1.2891	0.197373	0.036	0.0025	-1.5301	0.126	Neither
ENSG00000008988	PLT	0.48	6.1e-34	0.62506	0.53193	0.48	9.9e-34	0.936406	0.349064	Neither
ENSG00000009335	PLT	0.18	2.7e-11	2.25792	0.024	0.12	1e-07	1.97463	0.0483	Neither
ENSG00000009790	PLT	0.067	5e-05	-0.45711	0.647595	0.072	2.9e-05	-0.37218	0.709758	Neither
ENSG00000009844	PLT	0.092	2.3e-06	0.871717	0.383	0.068	4.4e-05	1.04461	0.296	Neither
ENSG00000010165	PLT	0.096	1.3e-06	2.12097	0.033925	0.045	0.0008	2.33149	0.019727	Neither
ENSG00000010219	PLT	0.15	2.1e-09	0.65006	0.51566	0.077	1.5e-05	0.924055	0.355458	Neither
ENSG00000010270	PLT	0.19	6.3e-12	0.54792	0.584	0.19	7.6e-12	0.46511	0.642	Neither
ENSG00000010278	PLT	0.14	3e-09	2.51882	0.01177	0.16	2.5e-10	2.031	0.042255	Neither
ENSG00000010292	PLT	0.26	2e-16	-1.24373	0.2136	0.18	2.8e-11	-1.07845	0.280832	Neither
ENSG00000010539	PLT	0.017	0.028	-0.088866	0.929	0.036	0.0026	0.12266	0.902	Neither
ENSG00000010704	PLT	0.094	1.6e-06	1.68766	0.0915	0.092	2.2e-06	1.47363	0.141	Neither
ENSG00000010803	PLT	0.0024	0.22	0.79629	0.425861	0.017	0.027	0.668	0.504134	Neither
ENSG00000011007	PLT	0.25	7.9e-16	-0.90885	0.363431	0.25	1.7e-15	-0.84717	0.396898	Neither
ENSG00000011021	PLT	0.029	0.0059	-0.59529	0.551646	0.02	0.021	-0.63292	0.526786	Neither
ENSG00000011105	PLT	-0.001	0.38	0.33263	0.73941	-0.0027	0.53	1.693	0.090455	Neither
ENSG00000011198	PLT	0.17	4.6e-11	1.3401	0.180206	0.13	2.5e-08	1.825	0.068	Neither
ENSG00000011295	PLT	0.32	3.1e-20	-0.28476	0.775827	0.31	1.2e-19	-0.2833	0.777	Neither
ENSG00000011376	PLT	0.021	0.016	1.5628	0.118111	0.016	0.032	1.247	0.212	Neither
ENSG00000011405	PLT	0.07	3.4e-05	-1.40669	0.16	0.049	0.00049	-1.51861	0.129	Neither
ENSG00000011422	PLT	-0.0045	0.93	-0.25984	0.79499	0.0065	0.12	-0.455293	0.648898	Neither
ENSG00000011454	PLT	-0.00026	0.33	-0.028778	0.977042	0.0025	0.21	0.228	0.819646	Neither
ENSG00000011638	PLT	0.033	0.0035	-0.66611	0.505	0.033	0.0037	-1.24919	0.212	Neither
ENSG00000012048	PLT	0.0011	0.26	-1.53043	0.12591	-0.0044	0.86	-0.639	0.523	Neither
ENSG00000012061	PLT	-0.004	0.74	-1.68469	0.092049	0.0047	0.15	-1.846	0.064892	Neither
ENSG00000012660	PLT	0.0033	0.19	-0.72128	0.471	-0.0045	0.95	-0.33291	0.739	Neither
ENSG00000012779	PLT	0.047	0.00066	-1.18311	0.237	0.058	0.00017	-1.30258	0.193	Neither
ENSG00000012822	PLT	0.079	1.1e-05	0.59759	0.55011	0.091	2.5e-06	0.325617	0.744714	Neither
ENSG00000012963	PLT	0.023	0.014	-0.363818	0.71599	0.018	0.025	-0.23976	0.81052	Neither
ENSG00000013288	PLT	0.14	4.7e-09	-0.76132	0.446468	0.14	3.7e-09	-0.816465	0.414	Neither
ENSG00000013306	PLT	0.042	0.0013	-1.5454	0.12225	0.023	0.013	-0.873	0.383	Neither
ENSG00000013375	PLT	0.091	2.5e-06	-0.307401	0.759	0.03	0.0053	-0.2489	0.803	Neither
ENSG00000013392	PLT	0.32	1.5e-20	0.04208	0.966	0.2	1.1e-12	-0.4227	0.673	Neither
ENSG00000013503	PLT	-0.0029	0.55	-0.70145	0.48302	-0.0042	0.78	-0.97644	0.328847	Neither
ENSG00000013561	PLT	0.14	7.9e-09	0.07894	0.93708	0.13	1.1e-08	0.174378	0.86157	Neither
ENSG00000013573	PLT	0.18	1.3e-11	-0.54686	0.58448	0.2	7.5e-13	-0.461267	0.644607	Neither
ENSG00000014138	PLT	0.12	5.2e-08	1.61937	0.105	0.13	1.5e-08	1.5889	0.112	Neither
ENSG00000014257	PLT	0.35	1.8e-22	1.2579	0.208442	0.36	2e-23	1.1921	0.233	Neither
ENSG00000014641	PLT	0.0059	0.13	-0.7013	0.483116	0.002	0.23	-0.53269	0.594	Neither
ENSG00000014824	PLT	0.023	0.013	1.30306	0.192553	0.015	0.036	1.09928	0.272	Neither
ENSG00000015475	PLT	0.083	6.7e-06	-0.65652	0.511489	0.077	1.4e-05	-0.58429	0.559029	Neither
ENSG00000015520	PLT	0.0029	0.2	0.920131	0.358	-0.0041	0.76	0.94725	0.344	Neither
ENSG00000015532	PLT	0.15	1.7e-09	-0.00969	0.992272	0.1	6.3e-07	-0.1945	0.846	Neither
ENSG00000017797	PLT	0.4	1.2e-26	-0.99699	0.318767	0.38	7.6e-25	-1.14641	0.251625	Neither
ENSG00000018189	PLT	-0.003	0.56	0.16991	0.865082	0.0012	0.26	-0.428262	0.668	Neither
ENSG00000018280	PLT	0.33	4.7e-21	-0.3385	0.734983	0.32	2.8e-20	-0.49059	0.624	Neither
ENSG00000018510	PLT	0.1	6.1e-07	-0.2524	0.800729	0.11	1.4e-07	-0.31563	0.752	Neither
ENSG00000018699	PLT	0.15	8e-10	0.81918	0.412685	0.13	1.5e-08	0.19593	0.845	Neither
ENSG00000019169	PLT	0.27	2.3e-17	-0.93094	0.351885	0.26	1.8e-16	-0.83715	0.403	Neither
ENSG00000019995	PLT	0.085	5.5e-06	-1.08966	0.276	0.081	9.3e-06	-0.83606	0.403	Neither
ENSG00000020181	PLT	-0.0018	0.44	-0.47352	0.635841	-0.0036	0.66	0.176772	0.859688	Neither
ENSG00000020426	PLT	-0.00039	0.34	-0.113001	0.91003	-0.00096	0.38	-0.402	0.68768	Neither
ENSG00000020577	PLT	0.084	6.3e-06	-1.20875	0.22676	0.1	8.6e-07	-0.931	0.35185	Neither
ENSG00000020633	PLT	0.011	0.066	0.20668	0.836259	-0.0026	0.51	0.089	0.929082	Neither
ENSG00000020922	PLT	0.0012	0.26	-0.97984	0.327	-0.0036	0.66	-1.08638	0.277	Neither
ENSG00000021355	PLT	0.12	3.3e-08	-1.12776	0.259	0.11	1.9e-07	-0.885	0.376	Neither
ENSG00000021762	PLT	0.14	4.9e-09	0.80727	0.42	0.16	4e-10	0.829936	0.407	Neither
ENSG00000021852	PLT	0.035	0.0029	0.39803	0.690609	0.026	0.0094	0.58179	0.560711	Neither
ENSG00000022277	PLT	0.029	0.0062	-0.23581	0.8136	0.023	0.013	-0.15159	0.87951	Neither
ENSG00000022567	PLT	0.095	1.5e-06	-0.26606	0.790193	0.1	5.7e-07	-0.227	0.820424	Neither
ENSG00000022840	PLT	0.0013	0.26	-1.60631	0.10821	0.00093	0.27	-1.4968	0.134444	Neither
ENSG00000022976	PLT	0.055	0.00025	0.592002	0.55385	0.042	0.0012	1.32103	0.18649	Neither
ENSG00000023041	PLT	0.063	9.1e-05	-1.73251	0.0832	0.049	0.00047	-1.83622	0.0663	Neither
ENSG00000023191	PLT	0.13	1.2e-08	-0.1128	0.91	0.12	1e-07	-0.115833	0.908	Neither
ENSG00000023228	PLT	0.045	0.00086	0.47461	0.635062	0.067	5.5e-05	0.38536	0.7	Neither
ENSG00000023516	PLT	0.03	0.0053	0.109999	0.91241	0.035	0.0027	0.609	0.54252	Neither
ENSG00000023572	PLT	0.016	0.033	1.46793	0.142124	0.016	0.032	1.15243	0.249145	Neither
ENSG00000023734	PLT	0.046	0.00073	0.78669	0.43146	0.019	0.022	0.845132	0.398037	Neither
ENSG00000023892	PLT	0.47	2.6e-32	-1.06783	0.286	0.44	5.5e-30	-1.10799	0.268	Neither
ENSG00000023909	PLT	0.0032	0.19	-1.01774	0.308802	-0.0031	0.58	-1.651	0.098739	Neither
ENSG00000025039	PLT	0.12	7.8e-08	0.009015	0.993	0.088	3.6e-06	-0.21093	0.833	Neither
ENSG00000025156	PLT	0.28	1.5e-17	0.74133	0.458	0.21	3e-13	0.7765	0.437	Neither
ENSG00000025434	PLT	0.17	9.6e-11	-0.64006	0.522	0.17	6.6e-11	-0.63417	0.526	Neither
ENSG00000025708	PLT	0.13	1.3e-08	1.00389	0.31543	0.11	2.4e-07	1.13841	0.25495	Neither
ENSG00000025772	PLT	0.12	4.5e-08	0.54381	0.5866	0.087	4.3e-06	0.54304	0.5871	Neither
ENSG00000025800	PLT	0.12	3.4e-08	-0.47462	0.635058	0.11	1.5e-07	-0.27937	0.77996	Neither
ENSG00000026025	PLT	0.067	5e-05	1.35001	0.177	0.045	0.00085	1.30273	0.193	Neither
ENSG00000026103	PLT	0.29	1.3e-18	2.18391	0.029	0.29	3.8e-18	2.2528	0.0243	Neither
ENSG00000026297	PLT	0.15	1.6e-09	-0.555729	0.578	0.12	3.4e-08	-0.64785	0.517	Neither
ENSG00000026652	PLT	0.077	1.5e-05	0.430264	0.667	0.096	1.4e-06	0.42043	0.674	Neither
ENSG00000027075	PLT	0.1	4.7e-07	1.17324	0.2407	0.12	7.6e-08	1.22875	0.21917	Neither
ENSG00000027697	PLT	-0.0042	0.78	-0.871436	0.384	-0.0025	0.51	-1.12388	0.261	Neither
ENSG00000027847	PLT	0.00036	0.3	-0.740741	0.45885	-0.00015	0.33	0.348	0.72784	Neither
ENSG00000028116	PLT	0.0098	0.074	1.84224	0.065441	0.0079	0.097	1.18516	0.236	Neither
ENSG00000028310	PLT	0.051	0.00037	-1.36764	0.171425	0.024	0.012	-1.585	0.11297	Neither
ENSG00000029364	PLT	-0.0034	0.61	2.55239	0.0107	0.026	0.0095	2.766	0.00567	Neither
ENSG00000029534	PLT	-0.0045	0.98	1.14459	0.25238	-0.004	0.74	0.829	0.407104	Neither
ENSG00000029725	PLT	0.29	1.5e-18	0.47037	0.638089	0.3	2.3e-19	0.2505	0.802	Neither
ENSG00000030066	PLT	0.07	3.7e-05	1.92709	0.054	0.055	0.00025	1.90869	0.0563	Neither
ENSG00000031081	PLT	0.0029	0.2	0.1531	0.878298	-0.0045	0.99	-0.068	0.946	Neither
ENSG00000031691	PLT	0.28	5.3e-18	1.45465	0.146	0.29	3.8e-18	1.4051	0.16	Neither
ENSG00000032389	PLT	0.13	2.1e-08	0.67368	0.500517	0.14	4.1e-09	0.56061	0.575	Neither
ENSG00000032742	PLT	0.092	2.3e-06	0.298834	0.76507	0.067	5.4e-05	0.326492	0.74405	Neither
ENSG00000033100	PLT	0.0027	0.21	-1.41637	0.157	0.00097	0.27	-1.131	0.258	Neither
ENSG00000033170	PLT	0.066	5.7e-05	0.978327	0.32791	0.054	0.00026	0.999	0.31779	Neither
ENSG00000033178	PLT	0.33	5.4e-21	0.06096	0.951391	0.33	2.3e-21	-0.01437	0.989	Neither
ENSG00000033867	PLT	0.19	3.5e-12	0.6747	0.499843	0.17	4.6e-11	0.7995	0.424	Neither
ENSG00000034677	PLT	0.11	2.1e-07	0.15279	0.87856	0.1	5e-07	0.412104	0.680264	Neither
ENSG00000035141	PLT	0.11	1.8e-07	-0.46695	0.640536	0.074	2.1e-05	-0.7838	0.433	Neither
ENSG00000035403	PLT	0.14	2.5e-09	1.01633	0.309	0.13	1.7e-08	1.36528	0.172	Neither
ENSG00000035681	PLT	0.053	0.00032	0.6778	0.4979	0.053	0.0003	0.759008	0.447848	Neither
ENSG00000035687	PLT	-0.00092	0.37	0.69482	0.487171	0.0028	0.2	0.168	0.866583	Neither
ENSG00000035720	PLT	0.0061	0.13	-1.40287	0.160656	0.0022	0.22	-1.228	0.219	Neither
ENSG00000035862	PLT	0.0028	0.2	0.19372	0.846393	0.034	0.0034	0.409	0.683	Neither
ENSG00000036054	PLT	0.014	0.043	-0.2531	0.800223	0.015	0.037	-0.1273	0.899	Neither
ENSG00000036448	PLT	0.13	2.6e-08	-0.8877	0.3747	0.12	4.1e-08	-0.80503	0.420802	Neither
ENSG00000036549	PLT	0.0037	0.18	-0.91135	0.36211	0.0086	0.088	-1.92899	0.053732	Neither
ENSG00000036565	PLT	0.0045	0.16	0.10586	0.915692	0.0092	0.082	-0.328	0.742912	Neither
ENSG00000037757	PLT	0.12	5.8e-08	0.11291	0.9101	0.062	0.0001	-0.070071	0.944138	Neither
ENSG00000038002	PLT	0.33	1.7e-21	-0.4439	0.657116	0.27	2.6e-17	-0.099896	0.92	Neither
ENSG00000038210	PLT	0.037	0.0021	-0.40033	0.688915	0.017	0.028	-0.365947	0.714	Neither
ENSG00000038274	PLT	0.062	9.2e-05	-1.41142	0.15812	0.063	8.8e-05	-1.64577	0.09981	Neither
ENSG00000038358	PLT	0.034	0.0032	0.10868	0.913	0.03	0.0056	0.12483	0.901	Neither
ENSG00000038427	PLT	-0.0034	0.62	0.469302	0.638854	-0.0028	0.54	0.942	0.34619	Neither
ENSG00000039319	PLT	0.076	1.8e-05	0.747344	0.454856	0.071	3.2e-05	0.539372	0.58963	Neither
ENSG00000039650	PLT	0.0087	0.087	0.94985	0.342187	-0.0021	0.46	1.36666	0.171733	Neither
ENSG00000040199	PLT	0.077	1.6e-05	-0.622124	0.534	0.068	4.5e-05	-0.94746	0.343	Neither
ENSG00000040341	PLT	0.087	4.5e-06	-0.56786	0.57013	0.049	0.0005	-0.638063	0.523433	Neither
ENSG00000040531	PLT	-0.0027	0.53	0.32938	0.741871	-0.0019	0.45	-0.78	0.435	Neither
ENSG00000041802	PLT	-0.0045	0.96	0.503	0.614974	-0.0045	0.92	-0.4876	0.626	Neither
ENSG00000041880	PLT	0.15	1.1e-09	0.7113	0.476886	0.16	4.8e-10	0.6774	0.498	Neither
ENSG00000042317	PLT	0.28	1.5e-17	-0.113801	0.9094	0.26	1.5e-16	-0.2264	0.82089	Neither
ENSG00000042429	PLT	0.1	8.5e-07	-1.8422	0.0654	0.069	4e-05	-1.96336	0.0496	Neither
ENSG00000042445	PLT	0.056	0.0002	0.03616	0.971154	0.03	0.0057	-0.61955	0.536	Neither
ENSG00000042493	PLT	0.025	0.011	0.14256	0.886635	0.042	0.0013	0.86296	0.388	Neither
ENSG00000042753	PLT	0.0066	0.12	-0.0145	0.98843	-0.0023	0.49	-0.219489	0.826269	Neither
ENSG00000042980	PLT	0.033	0.0036	2.58796	0.009655	0.017	0.028	2.49154	0.012719	Neither
ENSG00000043514	PLT	0.13	1.9e-08	1.35223	0.176301	0.11	2.1e-07	1.00559	0.314613	Neither
ENSG00000044115	PLT	0.2	1.3e-12	-0.448265	0.653962	0.17	5.1e-11	-0.536773	0.59142	Neither
ENSG00000044459	PLT	0.073	2.4e-05	-0.244501	0.806843	0.054	0.00027	-0.00573	0.995426	Neither
ENSG00000047365	PLT	0.14	4.6e-09	1.22558	0.220358	0.1	6.7e-07	0.614915	0.539	Neither
ENSG00000047579	PLT	0.13	1.7e-08	-1.76957	0.0768	0.11	2.3e-07	-1.85316	0.0639	Neither
ENSG00000047621	PLT	-0.0045	0.97	-1.66869	0.09518	-0.0032	0.59	-1.66085	0.096743	Neither
ENSG00000047662	PLT	0.0064	0.12	0.25954	0.795216	-0.0037	0.67	0.558608	0.576	Neither
ENSG00000048028	PLT	0.013	0.051	1.46142	0.144	-0.0044	0.91	1.715	0.0863	Neither
ENSG00000048140	PLT	-0.0044	0.86	-0.502945	0.615003	-0.0034	0.62	0.06	0.95216	Neither
ENSG00000048162	PLT	0.3	4.3e-19	2.52928	0.01143	0.28	1.4e-17	2.51009	0.01207	Neither
ENSG00000048392	PLT	0.33	3e-21	-0.4623	0.643869	0.34	9.1e-22	-0.474813	0.63492	Neither
ENSG00000048405	PLT	-0.0026	0.51	0.286633	0.774	-0.0044	0.86	-0.01865	0.985	Neither
ENSG00000048471	PLT	0.089	3.2e-06	-0.122299	0.903	0.095	1.5e-06	-0.08162	0.935	Neither
ENSG00000048544	PLT	0.45	2.8e-31	-1.17877	0.238	0.45	6.6e-31	-1.26099	0.207	Neither
ENSG00000048828	PLT	-0.0014	0.41	0.657147	0.511086	0.0084	0.091	0.103	0.917963	Neither
ENSG00000049089	PLT	0.024	0.011	1.46049	0.144156	0.021	0.017	1.51941	0.12866	Neither
ENSG00000049167	PLT	0.24	5.3e-15	0.970065	0.332014	0.22	3.5e-14	0.987846	0.32323	Neither
ENSG00000049239	PLT	0.15	2e-09	0.97189	0.331105	0.14	8.3e-09	1.20007	0.230113	Neither
ENSG00000049245	PLT	-0.00041	0.34	-1.17367	0.240525	0.0041	0.17	-0.67554	0.499335	Neither
ENSG00000049246	PLT	0.0048	0.15	-1.06909	0.285029	-0.0041	0.77	-1.45138	0.146673	Neither
ENSG00000049247	PLT	0.08	9.9e-06	-0.26102	0.794081	0.085	5.3e-06	0.23255	0.816109	Neither
ENSG00000049249	PLT	0.043	0.0011	-0.65742	0.510911	0.025	0.0098	-0.84537	0.397906	Neither
ENSG00000049449	PLT	0.063	9.2e-05	1.85726	0.0633	0.053	0.00029	1.49443	0.135	Neither
ENSG00000049541	PLT	0.1	5e-07	-1.59424	0.111	0.095	1.5e-06	-1.68044	0.0929	Neither
ENSG00000049759	PLT	-0.0039	0.72	-1.37784	0.168254	0.014	0.042	-1.341	0.17992	Neither
ENSG00000050130	PLT	0.13	9.9e-09	0.641486	0.52121	0.15	1.5e-09	0.60263	0.54676	Neither
ENSG00000050344	PLT	0.34	7.2e-22	-0.569127	0.569	0.33	2.3e-21	-0.53063	0.596	Neither
ENSG00000050393	PLT	0.0048	0.15	0.284562	0.776	0.0076	0.1	0.04543	0.964	Neither
ENSG00000050405	PLT	0.25	5.4e-16	1.10561	0.26889	0.26	3.1e-16	1.22033	0.22234	Neither
ENSG00000050748	PLT	0.076	1.8e-05	-0.186383	0.852144	0.077	1.6e-05	-0.377171	0.70605	Neither
ENSG00000051009	PLT	0.087	4.1e-06	-1.08693	0.277	0.039	0.0018	-1.20465	0.228	Neither
ENSG00000051382	PLT	-0.0028	0.54	1.6389	0.101228	-0.0041	0.76	1.9391	0.0525	Neither
ENSG00000051596	PLT	-0.0016	0.42	-0.326169	0.744296	-0.0013	0.4	-0.392	0.69506	Neither
ENSG00000051620	PLT	0.34	5.5e-22	-0.460806	0.645	0.34	9e-22	-0.45715	0.648	Neither
ENSG00000052126	PLT	-0.0044	0.9	-0.84002	0.4009	0.004	0.17	-0.792	0.428361	Neither
ENSG00000052723	PLT	-0.0031	0.58	-1.8124	0.069925	-0.0044	0.91	-1.411	0.158245	Neither
ENSG00000052749	PLT	0.36	2.7e-23	0.93809	0.348	0.35	8.1e-23	0.96181	0.336	Neither
ENSG00000052795	PLT	0.028	0.0073	0.46054	0.645126	0.015	0.037	0.660244	0.509	Neither
ENSG00000052802	PLT	0.16	4.2e-10	-0.20389	0.838437	0.15	1.2e-09	-0.265195	0.791	Neither
ENSG00000052841	PLT	0.03	0.0053	0.34123	0.733	0.047	0.00062	0.288	0.773	Neither
ENSG00000053371	PLT	-0.0038	0.7	2.52564	0.011549	0.014	0.04	1.582	0.11365	Neither
ENSG00000054116	PLT	0.0081	0.094	-0.09058	0.927826	0.0049	0.15	0.28942	0.772257	Neither
ENSG00000054148	PLT	0.05	0.00043	-0.78343	0.433375	0.051	0.00037	-0.427	0.669379	Neither
ENSG00000054219	PLT	-0.00022	0.33	0.63568	0.524986	-0.0045	0.94	-0.284	0.776	Neither
ENSG00000054277	PLT	-0.00074	0.36	1.54602	0.1221	-0.0033	0.6	0.68603	0.492694	Neither
ENSG00000054282	PLT	0.074	2.2e-05	0.19984	0.841607	0.041	0.0013	-0.12175	0.903097	Neither
ENSG00000054523	PLT	0.18	2.4e-11	-1.1783	0.238676	0.16	3.4e-10	-0.75074	0.452807	Neither
ENSG00000054967	PLT	0.047	0.00064	1.15299	0.249	0.054	0.00027	0.545279	0.586	Neither
ENSG00000054983	PLT	0.011	0.061	-0.537311	0.59105	-0.0042	0.79	-0.05724	0.95436	Neither
ENSG00000055044	PLT	0.19	3.8e-12	-1.09036	0.275556	0.2	2.2e-12	-0.78357	0.433	Neither
ENSG00000055070	PLT	0.0052	0.14	-1.37558	0.168952	0.00098	0.27	-0.76756	0.442747	Neither
ENSG00000055163	PLT	0.14	7.3e-09	1.00867	0.313135	0.14	8.5e-09	1.10805	0.26784	Neither
ENSG00000055211	PLT	0.018	0.024	0.102782	0.918	0.021	0.018	0.2719	0.786	Neither
ENSG00000055483	PLT	0.23	2.2e-14	0.154	0.877607	0.21	2.2e-13	0.264	0.792	Neither
ENSG00000055950	PLT	0.33	2.4e-21	-0.80371	0.422	0.34	9.3e-22	-0.82061	0.412	Neither
ENSG00000055955	PLT	-0.0043	0.85	-0.1558	0.876228	0.0054	0.14	-0.422	0.673	Neither
ENSG00000056972	PLT	0.045	0.00086	-0.418127	0.676	0.036	0.0026	-0.78874	0.43	Neither
ENSG00000057294	PLT	0.027	0.0074	-1.28591	0.19847	0.018	0.025	-1.20018	0.230069	Neither
ENSG00000057608	PLT	0.092	2.2e-06	0.08074	0.936	0.06	0.00012	0.62586	0.531	Neither
ENSG00000057704	PLT	-0.0041	0.78	1.45298	0.14623	-0.0038	0.7	1.36167	0.173301	Neither
ENSG00000058056	PLT	-0.003	0.57	-0.7476	0.454729	-0.0044	0.9	-0.821	0.412	Neither
ENSG00000058063	PLT	0.049	0.00048	-1.1136	0.265469	0.05	0.00042	-1.396	0.163	Neither
ENSG00000058091	PLT	0.091	2.5e-06	0.449319	0.653	0.094	1.8e-06	0.18078	0.857	Neither
ENSG00000058600	PLT	0.15	1.3e-09	0.879722	0.379	0.15	1.4e-09	1.08437	0.278	Neither
ENSG00000059377	PLT	0.057	0.00018	-0.086419	0.931	0.023	0.013	1.2079	0.227	Neither
ENSG00000059378	PLT	0.22	6.3e-14	3.32431	0.000886	0.21	2.1e-13	3.02703	0.00247	Neither
ENSG00000059691	PLT	0.16	5.8e-10	0.85906	0.390306	0.15	1.1e-09	0.814386	0.415	Neither
ENSG00000059769	PLT	0.059	0.00014	-0.696204	0.486301	0.051	0.00039	-0.7423	0.457905	Neither
ENSG00000060138	PLT	0.095	1.6e-06	0.23305	0.81572	0.1	6.1e-07	0.20868	0.834698	Neither
ENSG00000060237	PLT	0.0018	0.24	1.16854	0.24259	0.0045	0.16	-0.297	0.766467	Neither
ENSG00000060688	PLT	0.18	3.1e-11	0.12222	0.902721	0.15	9.6e-10	0.51842	0.604165	Neither
ENSG00000060971	PLT	0.14	5.3e-09	0.391	0.695828	0.15	9.3e-10	0.5052	0.613	Neither
ENSG00000060982	PLT	0.00054	0.29	0.04737	0.96222	0.00032	0.3	-0.044916	0.964175	Neither
ENSG00000061794	PLT	-0.0038	0.7	-1.86309	0.06245	0.022	0.015	-2.438	0.014769	Neither
ENSG00000061987	PLT	-0.0044	0.88	-1.24128	0.2145	0.0078	0.099	-0.792	0.428361	Neither
ENSG00000062194	PLT	-0.0044	0.9	0.024501	0.980453	-0.0044	0.86	-0.069	0.94499	Neither
ENSG00000062282	PLT	0.004	0.17	-0.07368	0.941	-0.0045	0.98	-0.709	0.478	Neither
ENSG00000062716	PLT	0.038	0.002	2.04935	0.040428	0.037	0.0021	2.0301	0.0423	Neither
ENSG00000063127	PLT	-0.0037	0.67	-0.98871	0.322807	0.00018	0.31	-1.617	0.105878	Neither
ENSG00000063241	PLT	-0.0011	0.39	-2.32959	0.019828	-0.0044	0.85	-2.00399	0.045071	Neither
ENSG00000063322	PLT	0.094	1.8e-06	-1.12075	0.262395	0.093	1.9e-06	-1.45501	0.145666	Neither
ENSG00000063761	PLT	0.11	1.9e-07	0.413011	0.6796	0.1	7.5e-07	0.30047	0.76382	Neither
ENSG00000063854	PLT	0.076	1.7e-05	-1.11738	0.264	0.042	0.0012	-0.95085	0.342	Neither
ENSG00000063978	PLT	0.066	6e-05	-0.18959	0.849632	0.059	0.00015	-0.306	0.76	Neither
ENSG00000064012	PLT	0.035	0.003	0.78677	0.431417	0.022	0.014	0.77454	0.439	Neither
ENSG00000064115	PLT	0.31	4.5e-20	0.53111	0.59534	0.3	5.4e-19	0.389371	0.697001	Neither
ENSG00000064199	PLT	0.19	2.7e-12	-1.83128	0.0671	0.19	4.3e-12	-1.5671	0.117	Neither
ENSG00000064201	PLT	0.12	1e-07	0.98698	0.324	0.095	1.5e-06	1.34273	0.179	Neither
ENSG00000064225	PLT	0.11	1.5e-07	-1.3651	0.172226	0.11	2.8e-07	-1.1343	0.257	Neither
ENSG00000064419	PLT	0.22	1.2e-13	-0.241102	0.809	0.18	3.2e-11	0.11919	0.905	Neither
ENSG00000064490	PLT	0.0014	0.25	-0.80916	0.418423	-0.0044	0.89	-0.427	0.669379	Neither
ENSG00000064547	PLT	0.065	6.7e-05	-2.48583	0.012925	0.05	0.00043	-2.51381	0.011943	Neither
ENSG00000064666	PLT	0.066	6.2e-05	-0.72114	0.470822	0.017	0.029	-0.827328	0.408051	Neither
ENSG00000064687	PLT	0.2	2.4e-12	-0.67131	0.502021	0.14	6.8e-09	-0.937542	0.34848	Neither
ENSG00000064726	PLT	0.032	0.0043	0.14537	0.884417	0.024	0.012	-0.53546	0.59234	Neither
ENSG00000064763	PLT	0.014	0.04	3.0456	0.00232	0.016	0.034	3.17804	0.001483	Neither
ENSG00000064886	PLT	0.032	0.0044	-1.82839	0.067491	0.026	0.0085	-1.9481	0.051403	Neither
ENSG00000064933	PLT	0.0013	0.26	-0.26114	0.793985	0.0048	0.15	-0.646	0.518	Neither
ENSG00000064989	PLT	0.093	2e-06	-1.02121	0.307153	0.08	9.8e-06	-1.17294	0.241	Neither
ENSG00000065000	PLT	0.048	0.00054	-1.08285	0.278875	0.045	0.00079	-1.17454	0.24018	Neither
ENSG00000065060	PLT	0.22	4.7e-14	0.567464	0.57	0.25	9.9e-16	0.64502	0.519	Neither
ENSG00000065135	PLT	0.31	5.3e-20	0.72422	0.468931	0.3	5.8e-19	0.80181	0.422665	Neither
ENSG00000065154	PLT	0.11	1.9e-07	1.58235	0.114	0.034	0.0031	0.69536	0.487	Neither
ENSG00000065268	PLT	0.0081	0.095	-0.47884	0.632055	-0.0006	0.35	0.08693	0.930727	Neither
ENSG00000065457	PLT	0.29	1.9e-18	-0.480559	0.631	0.28	9.6e-18	-0.54993	0.582	Neither
ENSG00000065485	PLT	0.11	2.8e-07	0.1865	0.852077	0.076	1.6e-05	-0.5616	0.574	Neither
ENSG00000065526	PLT	-0.0039	0.71	-0.61492	0.53861	0.017	0.028	-1.258	0.208392	Neither
ENSG00000065609	PLT	0.00088	0.28	1.19432	0.232	0.0046	0.16	1.20772	0.227	Neither
ENSG00000065675	PLT	-0.0044	0.86	1.60848	0.108	0.00015	0.31	1.512	0.131	Neither
ENSG00000065717	PLT	-0.0045	0.96	-1.4721	0.140993	-0.0012	0.39	-0.789	0.430112	Neither
ENSG00000065802	PLT	-0.00068	0.36	0.7794	0.435747	0.015	0.037	1.009	0.313	Neither
ENSG00000065809	PLT	0.045	0.00084	1.60874	0.108	0.035	0.0031	0.87514	0.381	Neither
ENSG00000065833	PLT	0.2	1.1e-12	-1.60019	0.11	0.15	2e-09	-1.35443	0.176	Neither
ENSG00000065882	PLT	-0.0017	0.43	-0.6942	0.487554	-0.0032	0.59	-0.503	0.615	Neither
ENSG00000066027	PLT	0.088	3.7e-06	-1.72782	0.08402	0.088	3.9e-06	-1.82157	0.068521	Neither
ENSG00000066136	PLT	-0.0045	1	-2.20577	0.0274	-0.0036	0.65	-2.10597	0.035207	Neither
ENSG00000066185	PLT	-0.0035	0.64	1.46417	0.143146	0.0018	0.24	1.79011	0.073437	Neither
ENSG00000066294	PLT	-0.0042	0.78	-1.00904	0.312955	-0.00026	0.33	0.2	0.841481	Neither
ENSG00000066336	PLT	0.08	9.8e-06	-0.65907	0.51	0.067	5.1e-05	-0.260358	0.795	Neither
ENSG00000066427	PLT	-0.0025	0.5	0.514059	0.60721	0.0048	0.15	-0.341	0.7331	Neither
ENSG00000066583	PLT	0.0093	0.079	0.152067	0.879134	-0.0039	0.72	0.236001	0.81343	Neither
ENSG00000066651	PLT	0.044	0.00093	-1.45046	0.147	0.046	0.00073	-1.28965	0.197	Neither
ENSG00000066654	PLT	0.1	7.6e-07	1.40655	0.16	0.07	3.6e-05	1.1977	0.231	Neither
ENSG00000066697	PLT	0.0033	0.19	-1.10553	0.26893	-0.00021	0.33	-0.71871	0.472319	Neither
ENSG00000066855	PLT	0.16	5.5e-10	0.05855	0.953309	0.13	2.4e-08	0.102691	0.918208	Neither
ENSG00000067167	PLT	0.0071	0.11	-0.09015	0.928171	0.0051	0.14	0.000599	0.999522	Neither
ENSG00000067365	PLT	0.087	4.1e-06	3.0798	0.00207	0.073	2.4e-05	3.27391	0.00106	Neither
ENSG00000067533	PLT	0.16	2e-10	0.32901	0.742146	0.15	7.9e-10	0.446	0.655597	Neither
ENSG00000067715	PLT	-0.00055	0.35	-0.49838	0.61822	-0.0019	0.45	-0.785381	0.43223	Neither
ENSG00000067798	PLT	0.0084	0.091	0.77949	0.43569	-0.0018	0.44	0.825352	0.409172	Neither
ENSG00000067836	PLT	0.37	3.7e-24	-0.821094	0.412	0.35	8.3e-23	-0.66046	0.509	Neither
ENSG00000068024	PLT	0.0066	0.12	0.16276	0.870705	0.015	0.037	0.17163	0.864	Neither
ENSG00000068097	PLT	0.098	1e-06	-0.92921	0.35278	0.1	8.4e-07	-1.2947	0.195	Neither
ENSG00000068489	PLT	0.0042	0.16	-1.01893	0.308238	0.021	0.017	0.082	0.935	Neither
ENSG00000068654	PLT	0.14	8.2e-09	1.10049	0.271118	0.14	6.2e-09	1.03456	0.301	Neither
ENSG00000068784	PLT	0.23	9.7e-15	-0.69084	0.489665	0.23	1.4e-14	-0.77828	0.436	Neither
ENSG00000068878	PLT	0.027	0.0082	-0.97332	0.330395	0.013	0.047	-1.39971	0.162	Neither
ENSG00000069011	PLT	-0.00091	0.37	-1.50626	0.132	0.0025	0.21	-2.459	0.01393	Neither
ENSG00000069275	PLT	0.1	6.5e-07	1.11196	0.266155	0.094	1.6e-06	0.97445	0.329831	Neither
ENSG00000069869	PLT	0.068	4.9e-05	-0.37858	0.704999	0.047	0.00061	-0.27563	0.78283	Neither
ENSG00000069943	PLT	0.076	1.7e-05	-1.17561	0.239751	0.057	0.00017	-0.48986	0.62423	Neither
ENSG00000069966	PLT	0.21	1.6e-13	-1.99852	0.04566	0.22	7.2e-14	-1.623	0.10459	Neither
ENSG00000069974	PLT	0.045	0.00081	-1.82138	0.068549	0.042	0.0012	-1.06719	0.28589	Neither
ENSG00000070047	PLT	-0.0038	0.69	-0.66835	0.504	-0.0013	0.4	-0.753	0.451	Neither
ENSG00000070081	PLT	0.15	7.8e-10	-0.01239	0.99	0.14	4e-09	0.003834	0.997	Neither
ENSG00000070190	PLT	0.027	0.0078	0.2957	0.767456	0.013	0.047	0.595936	0.551	Neither
ENSG00000070404	PLT	0.011	0.061	-1.29566	0.195093	-0.0045	0.93	-1.139	0.254703	Neither
ENSG00000070476	PLT	-0.0039	0.72	-0.2446	0.806785	-0.0045	0.92	-0.1858	0.853	Neither
ENSG00000070501	PLT	0.013	0.05	-0.06603	0.947356	0.0024	0.22	0.183	0.854798	Neither
ENSG00000070540	PLT	0.13	1.4e-08	0.67745	0.498119	0.11	2.7e-07	0.4605	0.645	Neither
ENSG00000070610	PLT	0.0063	0.12	-1.0937	0.274088	0.026	0.0087	-0.689	0.490823	Neither
ENSG00000070614	PLT	0.053	0.00032	-1.32506	0.185151	0.025	0.01	-1.558	0.11923	Neither
ENSG00000070669	PLT	0.082	7.5e-06	-0.000289	1	0.087	4.4e-06	0.20389	0.838	Neither
ENSG00000070718	PLT	0.21	3e-13	-0.71169	0.476657	0.22	4.3e-14	-0.650072	0.515646	Neither
ENSG00000070731	PLT	0.47	1.2e-32	0.70169	0.482874	0.47	4.1e-33	0.7801	0.435	Neither
ENSG00000070761	PLT	-0.0032	0.6	-0.864113	0.388	-8.1e-05	0.32	-0.88175	0.378	Neither
ENSG00000070831	PLT	-0.0043	0.83	-1.44765	0.147715	-0.0037	0.66	-0.514	0.607252	Neither
ENSG00000071054	PLT	0.0098	0.075	-0.15717	0.875109	0.0043	0.16	-0.07308	0.942	Neither
ENSG00000071073	PLT	0.012	0.053	0.3036	0.761429	0.0022	0.22	0.4013	0.688	Neither
ENSG00000071127	PLT	-0.00073	0.36	2.24904	0.02451	0.0028	0.2	2.263	0.0236	Neither
ENSG00000071242	PLT	0.25	1.7e-15	-1.65961	0.097	0.24	2.7e-15	-1.6608	0.0968	Neither
ENSG00000071243	PLT	0.012	0.053	0.863912	0.388	-0.00048	0.35	0.84018	0.401	Neither
ENSG00000071246	PLT	0.44	6e-30	0.416599	0.67697	0.19	8.3e-12	0.43569	0.66306	Neither
ENSG00000071462	PLT	-0.0039	0.71	1.76908	0.0769	-0.0029	0.55	1.353	0.176	Neither
ENSG00000071794	PLT	0.049	0.00048	0.0426	0.966018	0.052	0.00036	-0.0409	0.967	Neither
ENSG00000071967	PLT	0.25	1.1e-15	1.42383	0.154496	0.24	3.1e-15	1.46056	0.144	Neither
ENSG00000071994	PLT	-0.0043	0.83	-0.776719	0.437	-0.0019	0.45	-1.259	0.208	Neither
ENSG00000072110	PLT	-9.7e-05	0.32	1.55493	0.11996	-0.0028	0.54	1.47213	0.14099	Neither
ENSG00000072121	PLT	0.0056	0.13	-0.406225	0.68458	0.0023	0.22	-0.55566	0.57844	Neither
ENSG00000072274	PLT	0.048	0.0006	0.486	0.626952	0.053	0.0003	0.5103	0.61	Neither
ENSG00000072310	PLT	-0.00026	0.33	-0.41122	0.680914	0.001	0.27	0.925	0.355	Neither
ENSG00000072364	PLT	0.12	3.8e-08	-1.02659	0.304612	0.11	2.6e-07	-1.61846	0.10556	Neither
ENSG00000072401	PLT	-0.0035	0.64	0.09725	0.923	0.0053	0.14	-0.26101	0.794	Neither
ENSG00000072518	PLT	-0.003	0.56	-0.19062	0.849	-0.0022	0.48	-0.062	0.951	Neither
ENSG00000072609	PLT	0.031	0.0048	-2.24988	0.02446	0.014	0.045	-2.34642	0.018955	Neither
ENSG00000072694	PLT	0.052	0.00036	-0.69726	0.485641	0.039	0.0017	-0.85278	0.393781	Neither
ENSG00000072756	PLT	0.095	1.5e-06	-1.1269	0.259771	0.064	7.9e-05	-0.816	0.415	Neither
ENSG00000072778	PLT	0.029	0.0061	-2.94336	0.003247	0.018	0.027	-2.8526	0.00434	Neither
ENSG00000072786	PLT	0.022	0.015	-0.103102	0.917882	0.03	0.0054	0.06208	0.9505	Neither
ENSG00000072864	PLT	0.059	0.00014	0.677673	0.498	0.058	0.00017	0.75036	0.453	Neither
ENSG00000072952	PLT	0.18	3.8e-11	-0.13882	0.89	0.16	1.6e-10	-0.201172	0.841	Neither
ENSG00000073050	PLT	0.14	4.7e-09	-0.25455	0.799071	0.13	1.2e-08	-0.16462	0.869243	Neither
ENSG00000073060	PLT	0.019	0.021	1.48639	0.13718	0.055	0.00025	1.348	0.177658	Neither
ENSG00000073150	PLT	0.091	2.7e-06	-0.72628	0.467668	0.095	1.6e-06	-0.7344	0.462706	Neither
ENSG00000073169	PLT	-0.004	0.74	1.3781	0.168174	-0.0027	0.53	1.33288	0.182571	Neither
ENSG00000073578	PLT	0.05	0.00045	1.01472	0.31024	0.048	0.00058	0.866977	0.38595	Neither
ENSG00000073584	PLT	0.29	1.5e-18	-0.43974	0.660129	0.28	5.8e-18	-0.5371	0.591	Neither
ENSG00000073614	PLT	-0.0043	0.82	-0.88143	0.37809	-0.0042	0.81	-0.813779	0.415772	Neither
ENSG00000073737	PLT	-0.0042	0.81	-1.08746	0.276833	-0.0037	0.68	-0.378	0.705	Neither
ENSG00000073756	PLT	0.18	4e-11	-1.28085	0.200245	0.15	6.9e-10	-1.27078	0.203807	Neither
ENSG00000073849	PLT	-0.0045	0.97	2.595	0.009458	0.0094	0.079	2.3919	0.0168	Neither
ENSG00000073910	PLT	0.00061	0.29	1.59499	0.11071	0.0019	0.24	1.593	0.11116	Neither
ENSG00000073969	PLT	0.11	2.2e-07	-1.23071	0.218431	0.12	3.7e-08	-1.4161	0.157	Neither
ENSG00000074071	PLT	-0.0028	0.54	-0.139933	0.889	0.0025	0.21	0.194	0.846	Neither
ENSG00000074201	PLT	0.11	2.1e-07	1.42212	0.155	0.089	3.1e-06	1.56578	0.117	Neither
ENSG00000074266	PLT	-0.0044	0.85	0.55589	0.578	0.0065	0.12	0.804	0.421	Neither
ENSG00000074356	PLT	-0.0045	0.96	0.9742	0.329959	0.0063	0.12	0.297	0.766	Neither
ENSG00000074582	PLT	0.11	2.5e-07	-0.20141	0.840374	0.11	2.2e-07	-0.22734	0.82	Neither
ENSG00000074603	PLT	0.0049	0.15	0.44723	0.654713	0.0011	0.27	0.11419	0.90909	Neither
ENSG00000074657	PLT	0.0058	0.13	-1.51692	0.129288	-0.003	0.57	-0.96632	0.333886	Neither
ENSG00000074695	PLT	-0.0045	1	-0.43307	0.664967	-0.00067	0.36	-0.661	0.508612	Neither
ENSG00000074696	PLT	0.092	2.3e-06	-0.12094	0.903742	0.058	0.00017	-0.1492	0.8814	Neither
ENSG00000074706	PLT	0.21	2.7e-13	-1.00519	0.315	0.2	1.4e-12	-1.03612	0.3	Neither
ENSG00000074755	PLT	0.14	8.7e-09	1.53604	0.124528	0.092	2.3e-06	1.3734	0.17	Neither
ENSG00000074800	PLT	0.021	0.018	-0.63462	0.525679	0.037	0.0022	-0.749	0.453857	Neither
ENSG00000075089	PLT	0.23	1.3e-14	0.87045	0.38406	0.22	1.1e-13	0.997289	0.318624	Neither
ENSG00000075131	PLT	0.0083	0.092	-0.92829	0.353259	0.013	0.048	0.071	0.9434	Neither
ENSG00000075142	PLT	0.29	1.9e-18	-0.667396	0.505	0.27	2.8e-17	-0.83244	0.405	Neither
ENSG00000075151	PLT	0.01	0.073	0.11598	0.907672	-0.0019	0.45	-0.39071	0.696009	Neither
ENSG00000075188	PLT	0.0091	0.082	-0.29235	0.77002	0.0093	0.08	-0.356	0.721841	Neither
ENSG00000075223	PLT	0.0013	0.26	1.15807	0.247	-0.00051	0.35	1.56806	0.117	Neither
ENSG00000075234	PLT	0.61	9.5e-48	-0.75164	0.45227	0.6	2.4e-46	-0.7399	0.459362	Neither
ENSG00000075239	PLT	0.092	2.3e-06	0.32853	0.743	0.058	0.00017	-0.266013	0.79	Neither
ENSG00000075240	PLT	0.052	0.00032	-1.60993	0.107413	0.041	0.0014	-2.10449	0.035336	Neither
ENSG00000075336	PLT	0.062	9.5e-05	0.44511	0.656239	0.055	0.00024	0.815	0.415072	Neither
ENSG00000075399	PLT	0.0026	0.21	-1.24078	0.215	-0.0041	0.77	-0.9499	0.342	Neither
ENSG00000075618	PLT	-0.0015	0.41	-2.08182	0.0374	-0.0023	0.49	-2.066	0.0388	Neither
ENSG00000075651	PLT	0.31	7.2e-20	-1.0384	0.299069	0.33	6.1e-21	-1.0707	0.284	Neither
ENSG00000075785	PLT	-0.0024	0.5	0.4153	0.677903	-0.0042	0.78	1.246	0.213	Neither
ENSG00000075884	PLT	0.015	0.038	0.41355	0.6792	0.039	0.0017	0.0086	0.993	Neither
ENSG00000075914	PLT	0.41	3.4e-27	0.256	0.797929	0.4	2.5e-26	0.1756	0.861	Neither
ENSG00000075945	PLT	-0.0039	0.72	0.45286	0.650652	-0.0038	0.69	0.59244	0.553557	Neither
ENSG00000076003	PLT	0.061	0.00011	0.95033	0.341946	0.065	7e-05	0.45537	0.649	Neither
ENSG00000076043	PLT	0.017	0.027	0.44721	0.655	0.062	0.0001	-0.150234	0.881	Neither
ENSG00000076053	PLT	-0.0045	0.97	-1.03069	0.303	-0.0041	0.77	-0.908582	0.364	Neither
ENSG00000076067	PLT	0.28	6.7e-18	0.116	0.90765	0.27	6.2e-17	0.007157	0.994289	Neither
ENSG00000076242	PLT	0.068	4.5e-05	-0.0257	0.979472	0.031	0.0047	0.3348	0.738	Neither
ENSG00000076513	PLT	-0.0045	0.95	-0.34679	0.72875	0.00099	0.27	-0.923996	0.355489	Neither
ENSG00000076555	PLT	0.17	9.4e-11	-1.16267	0.24496	0.19	5.4e-12	-1.27864	0.201025	Neither
ENSG00000076641	PLT	0.12	1.1e-07	-1.5253	0.127184	0.11	1.9e-07	-1.10751	0.268073	Neither
ENSG00000076662	PLT	0.072	2.7e-05	1.34116	0.179869	0.047	0.00066	1.4075	0.159279	Neither
ENSG00000076924	PLT	0.16	4.3e-10	-0.35804	0.720317	0.12	5e-08	-0.916147	0.35959	Neither
ENSG00000076944	PLT	0.0082	0.093	1.56294	0.118068	0.0036	0.18	0.747	0.455064	Neither
ENSG00000077097	PLT	-0.0018	0.44	-0.0901	0.928185	-0.004	0.73	-0.014	0.989	Neither
ENSG00000077147	PLT	0.12	8.1e-08	1.4869	0.137	0.12	6.7e-08	1.63236	0.103	Neither
ENSG00000077238	PLT	0.0029	0.2	2.80888	0.00497	-0.0044	0.86	2.82095	0.00479	Neither
ENSG00000077380	PLT	0.059	0.00014	0.81052	0.41764	0.059	0.00015	1.04562	0.296	Neither
ENSG00000077420	PLT	0.017	0.029	0.4917	0.623	0.014	0.04	0.35691	0.721	Neither
ENSG00000077454	PLT	-0.0039	0.72	0.247468	0.805	-0.0043	0.84	0.25614	0.798	Neither
ENSG00000077458	PLT	0.047	0.00067	-1.97487	0.0483	0.051	0.0004	-2.078	0.0377	Neither
ENSG00000077514	PLT	0.017	0.03	1.5286	0.126	0.031	0.0046	1.08519	0.278	Neither
ENSG00000077585	PLT	0.0026	0.21	1.83496	0.066512	0.013	0.047	1.81606	0.069361	Neither
ENSG00000077684	PLT	0.056	0.00022	0.78918	0.430006	0.036	0.0025	0.781304	0.435	Neither
ENSG00000078043	PLT	0.16	5.2e-10	0.60376	0.546	0.04	0.0016	0.54209	0.587757	Neither
ENSG00000078070	PLT	-0.0022	0.47	-0.7181	0.472705	-0.0042	0.81	-0.7793	0.436	Neither
ENSG00000078114	PLT	0.25	5.5e-16	-0.88048	0.379	0.22	4e-14	-1.02032	0.308	Neither
ENSG00000078124	PLT	0.085	5.2e-06	0.23658	0.813	0.045	0.00082	0.331689	0.74	Neither
ENSG00000078177	PLT	0.31	6e-20	-0.97873	0.327711	0.28	6.6e-18	-0.782852	0.434	Neither
ENSG00000078269	PLT	0.0066	0.12	0.354352	0.723	-0.0014	0.41	0.23633	0.813	Neither
ENSG00000078399	PLT	0.082	8.2e-06	-1.03024	0.303	0.066	5.7e-05	-0.9888	0.323	Neither
ENSG00000078403	PLT	0.011	0.06	-0.84442	0.398	0.0004	0.3	-0.66031	0.509	Neither
ENSG00000078487	PLT	0.026	0.0091	1.53714	0.124	0.013	0.047	1.65011	0.0989	Neither
ENSG00000078674	PLT	-0.0039	0.72	-1.68241	0.092489	0.0027	0.21	-1.446	0.148177	Neither
ENSG00000078747	PLT	0.063	8.5e-05	0.35371	0.7236	0.052	0.00034	0.35156	0.72517	Neither
ENSG00000078902	PLT	0.0057	0.13	-0.55029	0.582	-0.002	0.45	-0.088839	0.929	Neither
ENSG00000078967	PLT	0.0038	0.17	-0.049814	0.96	-0.0023	0.48	-0.20423	0.838	Neither
ENSG00000079134	PLT	0.004	0.17	-1.02877	0.303589	-5.5e-05	0.32	-0.394	0.693581	Neither
ENSG00000079215	PLT	0.0087	0.087	-2.16039	0.030742	-0.004	0.74	-2.11479	0.03445	Neither
ENSG00000079257	PLT	0.28	5.8e-18	0.5473	0.584165	0.28	7.9e-18	0.5253	0.599	Neither
ENSG00000079263	PLT	-0.0029	0.56	-0.50798	0.611465	-0.0045	0.99	-0.44611	0.656	Neither
ENSG00000079277	PLT	0.036	0.0025	1.22214	0.221653	0.028	0.0074	0.5486	0.583283	Neither
ENSG00000079335	PLT	-0.0033	0.61	1.12834	0.259177	-0.00078	0.36	0.791	0.428944	Neither
ENSG00000079459	PLT	0.12	8.2e-08	0.17179	0.8636	0.068	4.6e-05	-0.459207	0.646086	Neither
ENSG00000079462	PLT	0.013	0.051	0.05438	0.956633	0.0063	0.12	-0.390732	0.695995	Neither
ENSG00000079691	PLT	0.26	3.7e-16	1.5193	0.129	0.25	1.3e-15	1.56532	0.118	Neither
ENSG00000079739	PLT	0.42	1.4e-28	1.76112	0.078219	0.36	2.3e-23	1.60147	0.109273	Neither
ENSG00000079785	PLT	0.14	6.1e-09	-1.72278	0.084929	0.11	2e-07	-1.7666	0.0773	Neither
ENSG00000079819	PLT	-0.0025	0.51	-0.395908	0.692	-0.0035	0.63	-0.531	0.595	Neither
ENSG00000080007	PLT	-0.0033	0.61	-2.82165	0.00478	-0.0022	0.48	-2.71029	0.00672	Neither
ENSG00000080371	PLT	-0.0043	0.82	-0.91552	0.35992	-0.0037	0.68	-0.888	0.374541	Neither
ENSG00000080608	PLT	-0.0039	0.72	-0.552759	0.580428	-0.0031	0.58	-0.44316	0.65765	Neither
ENSG00000080815	PLT	-0.002	0.46	0.070918	0.94346	0.036	0.0026	0.485	0.62768	Neither
ENSG00000080819	PLT	0.17	5.7e-11	-1.2712	0.203666	0.16	3e-10	-1.2676	0.205	Neither
ENSG00000080822	PLT	-0.0042	0.8	-0.1109	0.91166	-0.004	0.74	-0.3413	0.733	Neither
ENSG00000080824	PLT	-0.0024	0.49	1.57314	0.11569	-0.0023	0.48	1.4497	0.14714	Neither
ENSG00000080845	PLT	0.052	0.00034	1.16554	0.2438	0.031	0.005	0.7842	0.43292	Neither
ENSG00000081014	PLT	0.063	8.4e-05	-1.0299	0.303055	0.066	6e-05	-0.55286	0.58036	Neither
ENSG00000081019	PLT	-0.001	0.38	0.60528	0.544996	-0.0028	0.54	0.71	0.477704	Neither
ENSG00000081087	PLT	0.2	9.3e-13	0.228806	0.819	0.21	2.1e-13	0.08802	0.93	Neither
ENSG00000081177	PLT	-0.0045	0.99	0.313022	0.75426	-0.0022	0.48	1.12348	0.26123	Neither
ENSG00000081189	PLT	0.07	3.5e-05	-0.249783	0.802756	0.036	0.0024	-0.571701	0.56752	Neither
ENSG00000081237	PLT	-0.0008	0.37	-0.94083	0.34679	0.0013	0.26	-1.0892	0.276064	Neither
ENSG00000081320	PLT	0.015	0.037	-0.35809	0.720277	0.018	0.026	0.08667	0.931	Neither
ENSG00000081692	PLT	0.087	4e-06	-0.18187	0.855687	0.1	6.4e-07	-0.35603	0.72182	Neither
ENSG00000081721	PLT	0.017	0.03	-1.3378	0.180962	0.034	0.0033	-1.04777	0.294747	Neither
ENSG00000081870	PLT	-0.0044	0.87	0.13538	0.892312	-0.00099	0.38	-0.10623	0.915401	Neither
ENSG00000082068	PLT	-0.0041	0.77	-0.450724	0.652189	-0.0045	0.97	0.806	0.42024	Neither
ENSG00000082074	PLT	0.0043	0.16	0.37895	0.704725	-0.0044	0.89	0.970897	0.3316	Neither
ENSG00000082146	PLT	0.00062	0.29	-0.76482	0.444379	0.0074	0.1	-0.26054	0.794	Neither
ENSG00000082212	PLT	0.27	3.3e-17	0.01813	0.985538	0.27	3.4e-17	-0.01918	0.984698	Neither
ENSG00000082213	PLT	-0.0041	0.76	0.60513	0.545092	-0.0045	0.94	0.932402	0.35113	Neither
ENSG00000082397	PLT	0.013	0.046	0.46816	0.639668	0.029	0.0063	-0.404	0.686213	Neither
ENSG00000082516	PLT	-0.0044	0.87	1.3102	0.190127	0.0098	0.075	0.396	0.69211	Neither
ENSG00000082641	PLT	-7.8e-05	0.32	-0.76903	0.441873	0.024	0.012	-0.612	0.541	Neither
ENSG00000082781	PLT	0.011	0.065	-0.1294	0.897061	0.0025	0.21	0.1089	0.913	Neither
ENSG00000082996	PLT	0.051	0.0004	-0.5146	0.606798	0.053	0.00032	-0.3472	0.728	Neither
ENSG00000083097	PLT	0.034	0.0034	-1.38418	0.166	0.029	0.006	-1.66919	0.0951	Neither
ENSG00000083099	PLT	0.0035	0.18	0.578231	0.563	-0.0012	0.39	1.187	0.235	Neither
ENSG00000083290	PLT	0.092	2.1e-06	-0.80441	0.421161	0.086	4.8e-06	-1.0263	0.305	Neither
ENSG00000083444	PLT	0.073	2.5e-05	-0.87599	0.381036	0.067	4.9e-05	-0.77595	0.437781	Neither
ENSG00000083454	PLT	0.082	7.7e-06	-3.33112	0.000865	0.055	0.00023	-3.487	0.000489	Neither
ENSG00000083457	PLT	0.034	0.0033	-1.71359	0.086604	0.026	0.009	-2.3629	0.0181	Neither
ENSG00000083535	PLT	0.013	0.048	-1.48851	0.13662	0.017	0.029	-1.12819	0.25924	Neither
ENSG00000083812	PLT	0.0018	0.24	-0.21176	0.832292	0.0034	0.19	-0.275	0.783316	Neither
ENSG00000083814	PLT	0.016	0.034	0.64698	0.517645	0.033	0.0036	0.242	0.80878	Neither
ENSG00000083828	PLT	0.19	4.9e-12	0.7865	0.431573	0.17	7.5e-11	0.709801	0.477828	Neither
ENSG00000083844	PLT	0.14	3.2e-09	0.60758	0.543468	0.046	0.00069	-0.242768	0.808185	Neither
ENSG00000083845	PLT	0.074	2.2e-05	-0.20389	0.838436	0.053	0.00032	0.149028	0.881531	Neither
ENSG00000084070	PLT	0.01	0.072	0.9209	0.357103	-0.0028	0.54	1.048	0.294639	Neither
ENSG00000084072	PLT	0.34	6.5e-22	-1.17891	0.238436	0.31	4e-20	-1.4184	0.156075	Neither
ENSG00000084110	PLT	0.2	6.4e-13	-0.47134	0.6374	0.18	3.5e-11	-0.284919	0.775706	Neither
ENSG00000084207	PLT	0.071	3.3e-05	1.14908	0.251	0.072	2.7e-05	1.25752	0.209	Neither
ENSG00000084733	PLT	0.035	0.003	-1.44096	0.149597	0.029	0.0065	-1.70633	0.0879	Neither
ENSG00000084754	PLT	0.084	6.5e-06	-1.15029	0.250026	0.055	0.00022	-1.14636	0.252	Neither
ENSG00000084764	PLT	0.057	0.00018	-1.54572	0.122172	0.05	0.00046	-1.24625	0.213	Neither
ENSG00000085265	PLT	0.054	0.00028	0.300549	0.763759	0.051	0.00039	0.17247	0.863064	Neither
ENSG00000085365	PLT	0.0082	0.093	-1.6523	0.098474	0.0021	0.23	-1.441	0.14958	Neither
ENSG00000085415	PLT	-0.0045	0.99	-0.85921	0.390223	-0.0044	0.88	-0.82397	0.409955	Neither
ENSG00000085433	PLT	0.24	7.8e-15	0.34241	0.732045	0.24	4e-15	0.66721	0.504639	Neither
ENSG00000085449	PLT	0.34	3.9e-22	-2.10854	0.034984	0.36	2.9e-23	-2.08146	0.0374	Neither
ENSG00000085644	PLT	0.051	0.00037	-0.268538	0.788	0.05	0.00042	-0.19004	0.849	Neither
ENSG00000085662	PLT	0.15	1.6e-09	-0.030015	0.976	0.13	8.9e-09	0.05155	0.959	Neither
ENSG00000085719	PLT	0.0094	0.079	-0.22329	0.823306	0.022	0.015	0.326182	0.744286	Neither
ENSG00000085721	PLT	0.011	0.061	0.489502	0.624	0.0039	0.17	0.64652	0.518	Neither
ENSG00000085832	PLT	0.058	0.00017	0.65756	0.510824	0.06	0.00012	0.90109	0.367542	Neither
ENSG00000085840	PLT	0.0057	0.13	-0.08936	0.928795	-0.00045	0.34	-0.237	0.812657	Neither
ENSG00000085871	PLT	0.14	5.3e-09	1.19362	0.232628	0.1	5.7e-07	0.926062	0.354	Neither
ENSG00000085978	PLT	0.081	8.8e-06	-0.99704	0.318746	0.072	2.7e-05	-0.87966	0.379	Neither
ENSG00000085998	PLT	0.083	7.4e-06	-0.91427	0.360577	0.073	2.3e-05	-1.309	0.190533	Neither
ENSG00000086061	PLT	-0.0038	0.7	-2.82955	0.004661	-0.0032	0.59	-2.614	0.008949	Neither
ENSG00000086062	PLT	0.053	0.00029	-0.849431	0.395641	0.022	0.014	-0.50835	0.611206	Neither
ENSG00000086200	PLT	0.0037	0.18	-0.482862	0.629193	0.0036	0.18	-0.455875	0.64848	Neither
ENSG00000086232	PLT	0.44	1e-29	0.366646	0.714	0.44	3.5e-30	0.37589	0.707	Neither
ENSG00000086288	PLT	0.17	1.4e-10	1.05798	0.29	0.17	8.9e-11	0.87223	0.383	Neither
ENSG00000086289	PLT	0.42	1.9e-28	-2.3445	0.0191	0.43	1e-28	-2.46767	0.0136	Neither
ENSG00000086300	PLT	0.041	0.0013	-0.394532	0.693	0.047	0.00063	-0.48426	0.628	Neither
ENSG00000086475	PLT	0.07	3.7e-05	0.05974	0.952	0.029	0.0063	0.93387	0.35	Neither
ENSG00000086589	PLT	0.12	6.6e-08	-0.768443	0.442224	0.09	3e-06	-2.1131	0.03459	Neither
ENSG00000086598	PLT	0.054	0.00028	-0.70884	0.47842	0.045	0.00084	-0.561097	0.574731	Neither
ENSG00000086730	PLT	0.21	3.1e-13	-1.77546	0.0758	0.19	5.7e-12	-1.58984	0.112	Neither
ENSG00000087008	PLT	-0.0032	0.59	-0.20341	0.838817	-0.0042	0.79	-0.6619	0.508	Neither
ENSG00000087077	PLT	0.087	4.1e-06	-0.342632	0.732	0.085	5.7e-06	-0.44065	0.659	Neither
ENSG00000087085	PLT	-0.00076	0.36	-0.984028	0.325	-0.0023	0.49	-0.777	0.437	Neither
ENSG00000087087	PLT	0.0092	0.081	-1.05205	0.293	0.011	0.065	-0.668	0.504	Neither
ENSG00000087191	PLT	-0.0043	0.84	0.28656	0.774447	0.0066	0.12	0.3241	0.746	Neither
ENSG00000087206	PLT	0.00014	0.31	1.16334	0.24469	-0.0041	0.76	1.4152	0.15701	Neither
ENSG00000087237	PLT	0.0053	0.14	-1.11828	0.263	0.0011	0.27	-0.32291	0.747	Neither
ENSG00000087245	PLT	0.015	0.037	0.438746	0.661	0.013	0.05	0.44839	0.654	Neither
ENSG00000087253	PLT	0.4	5.4e-27	-1.1449	0.252	0.38	2.9e-25	-0.9937	0.32	Neither
ENSG00000087263	PLT	0.083	7.1e-06	-0.384906	0.7	0.059	0.00014	-0.19739	0.844	Neither
ENSG00000087266	PLT	0.11	2.1e-07	-1.62437	0.104297	0.068	4.8e-05	-1.24761	0.212	Neither
ENSG00000087274	PLT	0.066	6e-05	1.54044	0.123454	0.046	0.00074	0.872194	0.383	Neither
ENSG00000087338	PLT	0.006	0.13	-0.124	0.901312	-0.004	0.75	-0.34	0.734	Neither
ENSG00000087448	PLT	0.043	0.001	-1.28899	0.1974	0.015	0.035	-0.605255	0.54501	Neither
ENSG00000087470	PLT	0.005	0.15	-0.40467	0.68572	-0.0025	0.51	-0.575647	0.564854	Neither
ENSG00000087502	PLT	0.2	2.1e-12	1.24449	0.21332	0.16	2.3e-10	1.33855	0.180718	Neither
ENSG00000087586	PLT	0.0046	0.16	-0.24113	0.8095	-0.0043	0.82	-0.46819	0.63965	Neither
ENSG00000087884	PLT	0.05	0.00044	-2.56921	0.0102	0.013	0.047	-2.89394	0.0038	Neither
ENSG00000088002	PLT	-0.0045	0.94	0.66908	0.503444	-0.001	0.38	0.663	0.507331	Neither
ENSG00000088035	PLT	0.0079	0.098	-0.22737	0.820135	0.0035	0.18	0.017	0.986437	Neither
ENSG00000088205	PLT	0.16	4.1e-10	-0.55384	0.579687	0.13	2.6e-08	-0.16295	0.871	Neither
ENSG00000088256	PLT	0.1	4.5e-07	-0.23211	0.81645	0.11	2.7e-07	-0.134	0.893403	Neither
ENSG00000088298	PLT	0.1	7.5e-07	-0.85974	0.3899	0.1	7.8e-07	-0.88779	0.37466	Neither
ENSG00000088682	PLT	0.043	0.001	0.75865	0.448	0.024	0.011	1.22993	0.219	Neither
ENSG00000088766	PLT	0.17	4.3e-11	-0.35762	0.7206	0.17	4.5e-11	-0.52601	0.59888	Neither
ENSG00000088812	PLT	0.0027	0.21	-1.96616	0.0493	0.0085	0.089	-0.925	0.35497	Neither
ENSG00000088832	PLT	0.14	7.9e-09	-0.80291	0.422	0.14	6.6e-09	-0.64571	0.51847	Neither
ENSG00000088833	PLT	0.21	2e-13	0.35507	0.7225	0.2	7.5e-13	0.50555	0.61318	Neither
ENSG00000088888	PLT	0.031	0.0048	0.19451	0.8458	0.013	0.045	0.03679	0.97065	Neither
ENSG00000088930	PLT	0.4	5.8e-27	0.70451	0.4811	0.4	1.8e-26	0.64239	0.52062	Neither
ENSG00000088970	PLT	0.021	0.018	0.29744	0.7661	0.016	0.033	-0.29836	0.76543	Neither
ENSG00000088992	PLT	0.013	0.05	0.90478	0.36558	-0.0013	0.4	0.799483	0.42401	Neither
ENSG00000089006	PLT	0.08	9.9e-06	-0.02269	0.9819	0.083	6.7e-06	0.02879	0.97703	Neither
ENSG00000089022	PLT	-0.0043	0.82	-1.23772	0.21582	-0.0038	0.69	-1.15585	0.247741	Neither
ENSG00000089041	PLT	0.18	1.3e-11	-0.65763	0.51078	0.18	1e-11	-0.569287	0.569161	Neither
ENSG00000089053	PLT	0.063	8.5e-05	-0.15292	0.87846	0.045	0.00086	0.051752	0.958726	Neither
ENSG00000089060	PLT	0.18	1.5e-11	-1.95836	0.05019	0.17	6.6e-11	-1.72732	0.084109	Neither
ENSG00000089063	PLT	0.1	5.8e-07	-0.63647	0.5245	0.076	1.6e-05	-0.50675	0.61233	Neither
ENSG00000089127	PLT	-0.00014	0.33	0.88833	0.37436	-0.0041	0.76	0.853	0.393659	Neither
ENSG00000089154	PLT	0.28	1.5e-17	-0.80953	0.41821	0.26	3.8e-16	-0.666409	0.50515	Neither
ENSG00000089169	PLT	0.26	2e-16	-0.15148	0.87959	0.26	2.6e-16	-0.112143	0.91071	Neither
ENSG00000089177	PLT	0.35	1.6e-22	-1.54232	0.123	0.3	2.1e-19	-1.17364	0.24054	Neither
ENSG00000089220	PLT	0.11	3.1e-07	0.33427	0.73818	0.092	2.1e-06	0.623179	0.533167	Neither
ENSG00000089327	PLT	0.31	4.3e-20	-0.52317	0.600858	0.33	4.6e-21	-0.427371	0.669109	Neither
ENSG00000089335	PLT	0.026	0.0085	0.85511	0.392491	0.02	0.02	0.708	0.478945	Neither
ENSG00000089351	PLT	0.055	0.00024	0.60351	0.546171	0.042	0.0012	0.467126	0.64041	Neither
ENSG00000089505	PLT	0.076	1.6e-05	-0.308753	0.758	0.081	9.4e-06	-0.51738	0.605	Neither
ENSG00000089639	PLT	-0.0044	0.88	2.04069	0.041282	0.00083	0.28	1.86962	0.061537	Neither
ENSG00000089737	PLT	0.12	8.5e-08	0.129049	0.89732	0.11	2.6e-07	0.12648	0.89935	Neither
ENSG00000089775	PLT	-0.00057	0.35	-0.521683	0.60189	0.0029	0.2	-0.40866	0.68279	Neither
ENSG00000089876	PLT	0.0072	0.11	0.6704	0.503	0.0048	0.15	-1.05	0.294	Neither
ENSG00000089916	PLT	0.027	0.0077	-2.11847	0.03413	0.026	0.0088	-1.94159	0.05219	Neither
ENSG00000090013	PLT	0.11	2e-07	0.76553	0.443954	0.079	1.2e-05	1.01819	0.308587	Neither
ENSG00000090054	PLT	0.16	3.5e-10	0.888987	0.37401	0.17	1.2e-10	0.61506	0.538513	Neither
ENSG00000090104	PLT	0.08	1.1e-05	0.51266	0.608187	0.072	2.9e-05	-0.04944	0.96057	Neither
ENSG00000090238	PLT	0.0039	0.17	-4.03287	5.51e-05	-0.0011	0.38	-4.14742	3.36e-05	Neither
ENSG00000090263	PLT	0.0067	0.11	0.158177	0.874	-0.0039	0.72	0.50055	0.617	Neither
ENSG00000090316	PLT	0.045	0.00077	-0.74632	0.455475	0.052	0.00035	-0.204839	0.838	Neither
ENSG00000090372	PLT	0.25	1.4e-15	-0.71551	0.474292	0.25	1.5e-15	-0.490365	0.623876	Neither
ENSG00000090382	PLT	0.089	3.5e-06	0.87746	0.38024	0.1	5.9e-07	0.676414	0.498778	Neither
ENSG00000090432	PLT	0.0005	0.29	0.50461	0.613831	0.00031	0.3	0.483	0.629096	Neither
ENSG00000090487	PLT	0.00041	0.3	0.58382	0.559341	0.0021	0.23	0.945	0.34466	Neither
ENSG00000090530	PLT	0.0024	0.22	2.7711	0.005587	-0.0042	0.78	2.187	0.0287	Neither
ENSG00000090565	PLT	-0.001	0.38	-0.883061	0.377	0.009	0.083	-0.352	0.725	Neither
ENSG00000090581	PLT	0.0012	0.26	1.02475	0.305	-0.0022	0.47	1.228	0.219	Neither
ENSG00000090612	PLT	0.063	9e-05	1.18711	0.23518	0.029	0.0058	1.02092	0.307292	Neither
ENSG00000090621	PLT	0.0011	0.27	0.58816	0.556424	-1e-05	0.32	1.167	0.24321	Neither
ENSG00000090659	PLT	0.02	0.02	-0.6275	0.530332	0.016	0.031	-0.829399	0.406879	Neither
ENSG00000090686	PLT	0.0096	0.076	-0.11924	0.905084	0.0093	0.08	-0.132	0.894984	Neither
ENSG00000090863	PLT	-0.0045	0.99	-0.362058	0.717	-0.0044	0.87	-0.987	0.324	Neither
ENSG00000090905	PLT	-0.0024	0.5	0.728811	0.466	-0.0021	0.47	0.42121	0.674	Neither
ENSG00000091039	PLT	0.053	0.0003	0.70668	0.47976	0.062	9.4e-05	0.750803	0.452771	Neither
ENSG00000091073	PLT	0.00032	0.3	-0.301584	0.763	-0.0025	0.51	-0.50635	0.613	Neither
ENSG00000091106	PLT	0.091	2.6e-06	3.61873	0.000296	0.1	5.1e-07	3.39	0.000699	Neither
ENSG00000091127	PLT	0.0069	0.11	1.59115	0.112	0.0052	0.14	0.75109	0.453	Neither
ENSG00000091140	PLT	0.01	0.07	-2.65932	0.00783	-0.0045	0.97	-2.93026	0.00339	Neither
ENSG00000091164	PLT	-0.0034	0.62	0.39006	0.696492	-0.00093	0.37	0.14087	0.88797	Neither
ENSG00000091436	PLT	-8e-05	0.32	-0.11628	0.907432	-0.0045	0.93	0.07296	0.942	Neither
ENSG00000091490	PLT	0.31	1e-19	-0.03617	0.971146	0.31	8.6e-20	-0.022521	0.982	Neither
ENSG00000091527	PLT	0.021	0.018	0.9916	0.321369	0.014	0.041	1.053	0.292	Neither
ENSG00000091542	PLT	0.067	5.1e-05	0.78487	0.432527	0.043	0.0011	-0.3244	0.746	Neither
ENSG00000091592	PLT	0.046	0.0007	-0.85944	0.390099	0.054	0.00026	-0.9173	0.359	Neither
ENSG00000091640	PLT	0.29	2e-18	2.56565	0.010298	0.25	8.8e-16	2.3048	0.0212	Neither
ENSG00000092020	PLT	0.44	2.2e-30	-1.41259	0.15778	0.42	1.4e-28	-1.4584	0.14473	Neither
ENSG00000092036	PLT	0.28	1.9e-17	-1.39541	0.16289	0.26	8.9e-17	-1.58707	0.1125	Neither
ENSG00000092094	PLT	0.086	4.9e-06	0.315622	0.75229	0.044	0.00089	0.71599	0.474	Neither
ENSG00000092108	PLT	0.11	1.6e-07	0.047328	0.96225	0.12	5.9e-08	-0.23104	0.81728	Neither
ENSG00000092140	PLT	0.00026	0.3	1.45203	0.14649	0.00073	0.28	1.429	0.153	Neither
ENSG00000092199	PLT	-0.0038	0.7	3.14479	0.00166	-0.0027	0.53	3.26382	0.0011	Neither
ENSG00000092203	PLT	0.19	2.8e-12	-0.268465	0.78834	0.19	9.5e-12	0.29421	0.7686	Neither
ENSG00000092470	PLT	-0.0045	0.92	-1.50929	0.131225	-0.0045	0.99	-1.358	0.17446	Neither
ENSG00000092529	PLT	-0.0045	0.96	0.14253	0.886663	-0.0036	0.65	-0.614	0.53922	Neither
ENSG00000092531	PLT	0.12	7.4e-08	-0.17263	0.862944	0.11	2.6e-07	-0.27386	0.78419	Neither
ENSG00000092758	PLT	-0.0015	0.42	-0.0473	0.9623	-0.0039	0.72	0.36581	0.7145	Neither
ENSG00000092820	PLT	0.027	0.0084	0.710699	0.477	0.016	0.031	0.77105	0.441	Neither
ENSG00000092871	PLT	-0.0045	0.96	-0.69311	0.488244	-0.004	0.73	0.42	0.674	Neither
ENSG00000093000	PLT	0.43	3.6e-29	0.90934	0.363171	0.4	1.8e-26	1.00117	0.316743	Neither
ENSG00000093010	PLT	0.065	6.5e-05	-0.43414	0.66419	0.027	0.0076	-0.3338	0.738527	Neither
ENSG00000093072	PLT	0.0019	0.23	-0.10167	0.919017	-0.0034	0.63	-0.62558	0.53159	Neither
ENSG00000093134	PLT	0.24	5.8e-15	-0.056772	0.955	0.21	1.8e-13	-0.26186	0.793	Neither
ENSG00000093144	PLT	-0.0005	0.35	1.10016	0.271	-0.0041	0.75	1.246	0.213	Neither
ENSG00000093167	PLT	0.21	4.8e-13	-0.6465	0.517972	0.12	3.5e-08	-0.5047	0.614	Neither
ENSG00000094880	PLT	0.023	0.013	0.280247	0.779288	0.015	0.038	0.482222	0.62965	Neither
ENSG00000095139	PLT	-0.0021	0.47	0.73093	0.465	0.013	0.049	0.338	0.735	Neither
ENSG00000095209	PLT	-0.0029	0.55	1.34535	0.178512	-0.0034	0.62	1.13949	0.254499	Neither
ENSG00000095261	PLT	0.043	0.0011	0.226327	0.820947	0.052	0.00036	-0.16427	0.86952	Neither
ENSG00000095321	PLT	-0.0021	0.46	-0.028843	0.97699	-0.0045	0.93	-0.027	0.97846	Neither
ENSG00000095383	PLT	0.029	0.0065	0.48543	0.627371	0.028	0.0068	0.1627	0.870759	Neither
ENSG00000095485	PLT	0.2	1.2e-12	1.56569	0.117	0.19	4.6e-12	1.44176	0.149	Neither
ENSG00000095539	PLT	0.5	7.2e-36	-0.7869	0.431	0.5	1.5e-35	-0.80152	0.423	Neither
ENSG00000095739	PLT	-0.003	0.57	0.87449	0.382	-0.0045	0.97	0.57566	0.565	Neither
ENSG00000095787	PLT	0.2	6.3e-13	-0.72398	0.469	0.2	1.5e-12	-1.16364	0.245	Neither
ENSG00000095906	PLT	-0.0039	0.72	0.611915	0.541	0.018	0.025	0.303	0.762	Neither
ENSG00000096717	PLT	0.18	1.5e-11	0.61062	0.541	0.2	6.7e-13	0.40958	0.682	Neither
ENSG00000096746	PLT	-0.0034	0.62	1.06642	0.286	0.0075	0.1	1.267	0.205	Neither
ENSG00000096872	PLT	0.063	8.7e-05	-0.466543	0.640827	0.067	5e-05	-0.40709	0.683939	Neither
ENSG00000096968	PLT	-0.0044	0.86	1.32437	0.18538	0.0092	0.081	0.443	0.657766	Neither
ENSG00000096996	PLT	-0.004	0.73	0.68757	0.491721	-0.0045	0.99	0.348099	0.727766	Neither
ENSG00000097021	PLT	0.24	4.2e-15	1.27826	0.201158	0.24	5.7e-15	1.46085	0.144058	Neither
ENSG00000097046	PLT	0.26	1.4e-16	-2.14983	0.031569	0.25	6.5e-16	-1.95458	0.050633	Neither
ENSG00000099139	PLT	0.012	0.058	-0.246215	0.805516	-0.0021	0.47	-0.01245	0.990067	Neither
ENSG00000099219	PLT	0.009	0.084	0.080743	0.935647	0.013	0.049	0.06109	0.95129	Neither
ENSG00000099250	PLT	0.0034	0.19	0.72853	0.466	-0.0013	0.4	0.9531	0.341	Neither
ENSG00000099256	PLT	-0.0043	0.82	-0.74854	0.454	0.012	0.054	-0.68329	0.494	Neither
ENSG00000099308	PLT	0.11	3.1e-07	-1.35114	0.176652	0.052	0.00036	-1.32659	0.184643	Neither
ENSG00000099326	PLT	-0.0035	0.64	-0.21587	0.829087	-0.0015	0.42	-0.032876	0.973773	Neither
ENSG00000099330	PLT	0.15	6.3e-10	0.80944	0.418263	0.15	1.4e-09	0.821402	0.411417	Neither
ENSG00000099377	PLT	-0.0036	0.65	-0.706746	0.48	-0.0026	0.52	-1.16858	0.243	Neither
ENSG00000099381	PLT	0.0029	0.2	1.27653	0.202	-0.004	0.74	1.068	0.286	Neither
ENSG00000099785	PLT	0.014	0.045	-0.26958	0.787487	0.025	0.01	0.583	0.559893	Neither
ENSG00000099795	PLT	-0.0039	0.72	-1.1923	0.233144	0.028	0.0068	-0.573	0.566645	Neither
ENSG00000099804	PLT	0.21	2.1e-13	2.40662	0.016101	0.22	4.9e-14	2.56619	0.010282	Neither
ENSG00000099810	PLT	0.13	1.2e-08	1.42694	0.153597	0.11	1.8e-07	1.79261	0.073035	Neither
ENSG00000099875	PLT	-0.0045	0.96	-0.18934	0.849826	-0.0043	0.85	0.458	0.646952	Neither
ENSG00000099904	PLT	0.17	6.2e-11	-1.73058	0.083526	0.16	1.8e-10	-1.60702	0.108049	Neither
ENSG00000099940	PLT	0.38	1e-24	0.18317	0.854668	0.26	2.6e-16	0.25799	0.796413	Neither
ENSG00000099949	PLT	0.096	1.4e-06	-1.60639	0.108187	0.088	3.9e-06	-1.4123	0.157861	Neither
ENSG00000099956	PLT	0.004	0.17	-1.21873	0.222946	-0.0037	0.67	-0.81459	0.415308	Neither
ENSG00000099968	PLT	0.41	1.1e-27	-1.34599	0.178306	0.43	4.7e-29	-1.44055	0.149713	Neither
ENSG00000099974	PLT	0.35	2.1e-22	-0.50895	0.610789	0.3	4.4e-19	-0.41829	0.675733	Neither
ENSG00000099977	PLT	0.36	7.4e-24	0.47455	0.635109	0.35	1.7e-22	0.53572	0.592151	Neither
ENSG00000099992	PLT	0.033	0.0038	1.7231	0.084871	0.027	0.0075	1.53751	0.124168	Neither
ENSG00000100028	PLT	0.19	4.6e-12	1.62117	0.104981	0.17	5.7e-11	1.52427	0.127441	Neither
ENSG00000100029	PLT	0.12	4.8e-08	2.54708	0.010863	0.082	8.2e-06	2.55479	0.010625	Neither
ENSG00000100034	PLT	0.17	4.1e-11	0.36319	0.716465	0.18	1.2e-11	0.27487	0.78342	Neither
ENSG00000100036	PLT	0.0048	0.15	-0.21347	0.83096	-0.0026	0.52	-1.69608	0.08987	Neither
ENSG00000100038	PLT	-0.0045	0.98	0.80191	0.422607	-0.0033	0.6	0.125	0.900524	Neither
ENSG00000100055	PLT	0.023	0.013	1.44542	0.148341	0.032	0.0039	1.4648	0.142975	Neither
ENSG00000100065	PLT	-0.0041	0.77	0.44012	0.659847	-0.0019	0.45	0.413	0.679607	Neither
ENSG00000100075	PLT	0.0046	0.16	-0.36293	0.71666	-0.0019	0.45	-0.69492	0.487105	Neither
ENSG00000100079	PLT	-0.0032	0.59	0.18016	0.857028	0.0046	0.16	0.29089	0.771136	Neither
ENSG00000100092	PLT	0.15	2e-09	2.04935	0.040428	0.099	9.2e-07	2.207	0.027314	Neither
ENSG00000100104	PLT	-0.0045	0.96	0.60444	0.545549	0.0041	0.17	-0.084	0.933056	Neither
ENSG00000100109	PLT	0.052	0.00034	-1.06519	0.286791	0.038	0.0019	-0.91774	0.358753	Neither
ENSG00000100116	PLT	-0.0045	0.98	-0.39674	0.691556	-0.0012	0.4	-0.359	0.719595	Neither
ENSG00000100124	PLT	-0.0045	0.99	-0.36547	0.71476	-0.002	0.46	-0.243	0.808005	Neither
ENSG00000100147	PLT	0.0093	0.08	0.18333	0.854538	0.0071	0.11	-0.00307	0.997553	Neither
ENSG00000100151	PLT	0.13	2.3e-08	1.0884	0.276418	0.13	1.1e-08	1.16066	0.245779	Neither
ENSG00000100181	PLT	-0.0043	0.85	-1.37114	0.17033	0.0084	0.09	-1.814	0.069678	Neither
ENSG00000100201	PLT	0.41	2.3e-27	-1.16711	0.243167	0.41	1.5e-27	-1.01065	0.312186	Neither
ENSG00000100211	PLT	0.05	0.00042	-0.47595	0.634107	0.059	0.00014	-0.89561	0.370462	Neither
ENSG00000100219	PLT	0.28	6e-18	-0.30587	0.759703	0.28	4.8e-18	-0.31996	0.748998	Neither
ENSG00000100239	PLT	0.0043	0.16	-1.51096	0.1308	0.026	0.0086	-0.456	0.64839	Neither
ENSG00000100242	PLT	0.21	4.6e-13	-1.46529	0.142841	0.065	7.1e-05	-1.087	0.277037	Neither
ENSG00000100243	PLT	0.13	2.9e-08	0.60177	0.547325	0.12	8.2e-08	0.55804	0.576818	Neither
ENSG00000100266	PLT	0.27	5.1e-17	-0.79307	0.427738	0.23	1.7e-14	-0.56267	0.573659	Neither
ENSG00000100280	PLT	0.011	0.062	0.02157	0.982791	0.02	0.019	-0.007	0.994415	Neither
ENSG00000100284	PLT	0.13	2.9e-08	0.73103	0.464761	0.093	1.9e-06	0.55075	0.581802	Neither
ENSG00000100285	PLT	0.064	7.9e-05	-0.91336	0.361054	0.035	0.0029	-0.92955	0.352603	Neither
ENSG00000100288	PLT	0.15	1.3e-09	0.0951	0.924234	0.15	1e-09	-0.02145	0.982884	Neither
ENSG00000100290	PLT	-0.0041	0.77	1.09799	0.272208	0.0018	0.24	0.84701	0.396991	Neither
ENSG00000100296	PLT	-0.0012	0.39	0.21285	0.831445	0.0025	0.21	0.208	0.835229	Neither
ENSG00000100297	PLT	0.14	4.5e-09	2.002	0.045284	0.14	8.5e-09	1.9007	0.057342	Neither
ENSG00000100299	PLT	0.1	6.9e-07	0.91026	0.362688	0.093	2e-06	1.04	0.29834	Neither
ENSG00000100300	PLT	0.23	1.1e-14	1.59692	0.110283	0.19	7.4e-12	2.28677	0.02221	Neither
ENSG00000100304	PLT	-0.0022	0.47	3.35783	0.000786	0.017	0.028	3.588	0.000333	Neither
ENSG00000100321	PLT	0.19	4.4e-12	0.30439	0.760834	0.21	4e-13	0.3268	0.743819	Neither
ENSG00000100325	PLT	0.086	4.9e-06	1.41073	0.158324	0.017	0.028	1.38943	0.164701	Neither
ENSG00000100330	PLT	0.0068	0.11	2.15028	0.031533	0.01	0.07	1.32322	0.185762	Neither
ENSG00000100347	PLT	0.3	4.5e-19	1.18964	0.234189	0.27	8.3e-17	0.89746	0.369474	Neither
ENSG00000100350	PLT	0.12	8.8e-08	0.54449	0.586102	0.12	9.3e-08	0.60339	0.546252	Neither
ENSG00000100353	PLT	0.15	1.6e-09	-0.13072	0.895995	0.059	0.00015	-0.04397	0.964925	Neither
ENSG00000100354	PLT	0.013	0.045	-1.60397	0.108721	0.024	0.012	-1.46234	0.143648	Neither
ENSG00000100364	PLT	-0.0043	0.82	1.70123	0.0889	-0.0045	0.97	1.23974	0.215071	Neither
ENSG00000100365	PLT	0.08	1e-05	0.864	0.387588	0.064	7.8e-05	0.81536	0.414865	Neither
ENSG00000100373	PLT	-7.8e-07	0.32	-0.02154	0.982816	0.037	0.0022	-1.041	0.297876	Neither
ENSG00000100376	PLT	0.07	3.4e-05	1.00886	0.31304	0.067	5.5e-05	0.81736	0.413724	Neither
ENSG00000100393	PLT	0.0017	0.24	0.05293	0.957791	-0.0035	0.63	0.315	0.752762	Neither
ENSG00000100395	PLT	0.016	0.033	0.65178	0.514544	0.017	0.027	0.59069	0.554727	Neither
ENSG00000100413	PLT	0.0057	0.13	1.82782	0.067576	0.0034	0.19	1.69096	0.090844	Neither
ENSG00000100417	PLT	0.12	4.9e-08	0.57341	0.566365	0.12	4.9e-08	0.49697	0.619213	Neither
ENSG00000100418	PLT	0.2	9.9e-13	-0.0147	0.988271	0.19	5.6e-12	-0.14209	0.887011	Neither
ENSG00000100422	PLT	-0.0045	0.92	1.92155	0.054662	0.005	0.15	0.746	0.455667	Neither
ENSG00000100426	PLT	0.046	0.00077	0.60165	0.547405	0.056	0.00022	0.78749	0.430993	Neither
ENSG00000100429	PLT	-0.0016	0.43	-1.86712	0.061885	0.00064	0.29	-1.847	0.064747	Neither
ENSG00000100441	PLT	0.081	9.4e-06	-2.51025	0.01206	0.082	7.5e-06	-2.4155	0.01571	Neither
ENSG00000100445	PLT	0.29	1.4e-18	1.37431	0.16935	0.29	1.4e-18	1.48943	0.13637	Neither
ENSG00000100448	PLT	0.28	4.5e-18	0.716759	0.47352	0.27	3.5e-17	0.71173	0.47664	Neither
ENSG00000100461	PLT	0.21	3e-13	0.640745	0.52169	0.2	1e-12	0.69009	0.49014	Neither
ENSG00000100473	PLT	0.27	4.9e-17	0.084438	0.93271	0.26	1.5e-16	0.01717	0.9863	Neither
ENSG00000100483	PLT	0.14	2.4e-09	-0.738777	0.46004	0.13	2.7e-08	-0.50506	0.61351	Neither
ENSG00000100504	PLT	0.079	1.2e-05	-0.334842	0.73774	0.047	0.00066	0.048	0.96172	Neither
ENSG00000100519	PLT	0.037	0.0023	-0.403849	0.68632	0.023	0.013	-0.54676	0.58454	Neither
ENSG00000100526	PLT	0.01	0.07	0.214795	0.82993	0.0056	0.14	-0.00896	0.99285	Neither
ENSG00000100528	PLT	0.21	1.9e-13	-1.78374	0.07447	0.22	1.1e-13	-2.01778	0.04361	Neither
ENSG00000100554	PLT	0.53	1e-38	-1.56629	0.11728	0.54	4.5e-39	-1.60668	0.10812	Neither
ENSG00000100577	PLT	0.039	0.0017	0.474773	0.63495	0.024	0.011	0.64395	0.51961	Neither
ENSG00000100592	PLT	0.25	1.5e-15	-0.504789	0.61371	0.24	3.9e-15	-0.31748	0.75088	Neither
ENSG00000100596	PLT	0.064	7.5e-05	-0.22332	0.82329	0.041	0.0013	-0.43804	0.66136	Neither
ENSG00000100600	PLT	0.037	0.0023	-0.308865	0.75742	0.019	0.021	0.07747	0.93825	Neither
ENSG00000100605	PLT	0.076	1.8e-05	1.54621	0.12205	0.072	2.8e-05	1.53952	0.12368	Neither
ENSG00000100612	PLT	-0.0039	0.71	0.170282	0.86479	-0.0044	0.88	-0.01032	0.99176	Neither
ENSG00000100644	PLT	0.0056	0.13	-1.26625	0.20542	-0.0044	0.86	0.765	0.44427	Neither
ENSG00000100697	PLT	0.033	0.0039	-0.603043	0.54648	0.029	0.0062	-0.129	0.89736	Neither
ENSG00000100714	PLT	8e-05	0.31	0.509077	0.6107	-0.003	0.57	0.53849	0.59024	Neither
ENSG00000100744	PLT	0.29	1.5e-18	2.22547	0.02605	0.29	2.9e-18	2.306	0.02111	Neither
ENSG00000100749	PLT	0.0013	0.26	-0.358143	0.72024	0.0041	0.17	-0.119	0.90528	Neither
ENSG00000100764	PLT	0.0042	0.16	-0.327562	0.74324	-0.0045	0.92	-0.18301	0.85479	Neither
ENSG00000100784	PLT	0.0052	0.14	-0.755668	0.44985	-0.0017	0.43	-0.73682	0.46123	Neither
ENSG00000100814	PLT	-0.0042	0.8	0.393483	0.69396	-0.0044	0.86	0.42672	0.66958	Neither
ENSG00000100815	PLT	0.067	5.4e-05	0.478401	0.63236	0.058	0.00016	0.62302	0.53327	Neither
ENSG00000100883	PLT	0.11	2.6e-07	-0.725799	0.46796	0.095	1.5e-06	-0.82532	0.40919	Neither
ENSG00000100889	PLT	0.0075	0.1	1.89362	0.05828	-0.0045	0.92	1.86739	0.06185	Neither
ENSG00000100890	PLT	0.057	0.00018	-1.53936	0.12372	0.017	0.027	-0.559	0.57616	Neither
ENSG00000100902	PLT	0.049	0.00051	-0.082526	0.93423	0.026	0.0086	0.19909	0.84219	Neither
ENSG00000100918	PLT	0.051	0.00039	-1.16354	0.24461	0.022	0.015	-0.40549	0.68512	Neither
ENSG00000100938	PLT	0.00073	0.28	-0.946639	0.34382	0.0057	0.13	0.336	0.73687	Neither
ENSG00000100941	PLT	0.011	0.061	-1.3308	0.18325	0.013	0.049	-1.44029	0.14978	Neither
ENSG00000100949	PLT	0.14	5.6e-09	-0.964864	0.33461	0.15	7e-10	-0.9167	0.3593	Neither
ENSG00000100983	PLT	0.063	9.1e-05	-0.08871	0.9293	0.056	0.00021	0.00891	0.99289	Neither
ENSG00000100991	PLT	0.45	9.9e-31	-0.49885	0.6179	0.46	2.6e-31	-0.43362	0.66457	Neither
ENSG00000100994	PLT	0.52	2.4e-37	0.37131	0.7104	0.51	7.6e-37	0.2362	0.81328	Neither
ENSG00000100997	PLT	0.21	3.6e-13	0.97291	0.3306	0.2	8.6e-13	0.95134	0.34143	Neither
ENSG00000101017	PLT	0.0011	0.27	0.94023	0.3471	-0.0044	0.89	0.91541	0.35998	Neither
ENSG00000101019	PLT	0.31	1e-19	-0.10767	0.9143	0.3	4.6e-19	-0.06244	0.95021	Neither
ENSG00000101040	PLT	0.0028	0.2	-0.58497	0.5586	-0.0025	0.51	-0.238	0.81188	Neither
ENSG00000101052	PLT	0.022	0.015	0.09205	0.9267	0.02	0.019	-0.03616	0.97115	Neither
ENSG00000101096	PLT	-0.0039	0.71	1.49351	0.1353	0.0055	0.14	1.215	0.22437	Neither
ENSG00000101109	PLT	0.059	0.00015	0.7631	0.4454	0.046	0.00076	0.79342	0.42753	Neither
ENSG00000101138	PLT	-0.0044	0.9	2.19691	0.028	-0.0032	0.59	1.697	0.0897	Neither
ENSG00000101150	PLT	0.15	2.3e-09	-1.50847	0.1314	0.16	5.4e-10	-1.02354	0.30605	Neither
ENSG00000101158	PLT	0.011	0.061	-1.2887	0.1975	-0.0045	1	-1.02734	0.30426	Neither
ENSG00000101160	PLT	0.11	2.7e-07	-0.45327	0.6504	0.11	4.1e-07	-1.09806	0.27218	Neither
ENSG00000101188	PLT	0.18	2e-11	0.89348	0.3716	0.17	5.8e-11	0.96263	0.33573	Neither
ENSG00000101189	PLT	0.0051	0.14	-0.34904	0.7271	0.0011	0.27	-0.0712	0.94324	Neither
ENSG00000101190	PLT	0.14	5.3e-09	-1.59565	0.1106	0.1	5e-07	-0.92308	0.35597	Neither
ENSG00000101193	PLT	0.0017	0.24	2.82668	0.0047	0.0081	0.094	2.741	0.00613	Neither
ENSG00000101213	PLT	0.00072	0.28	0.34931	0.7269	0.019	0.022	0.32786	0.74302	Neither
ENSG00000101220	PLT	-0.0011	0.38	0.73764	0.4607	-0.0023	0.48	0.368	0.71287	Neither
ENSG00000101224	PLT	0.0064	0.12	0.12998	0.8966	-0.004	0.74	-0.53944	0.58958	Neither
ENSG00000101236	PLT	0.00062	0.29	-0.79054	0.4292	-0.0028	0.54	-0.609	0.54252	Neither
ENSG00000101247	PLT	0.011	0.06	0.06977	0.9444	0.014	0.04	0.38811	0.69793	Neither
ENSG00000101255	PLT	0.1	4.4e-07	-0.84795	0.3965	0.1	8.3e-07	-1.01338	0.31088	Neither
ENSG00000101290	PLT	0.33	2.8e-21	-0.41548	0.6778	0.33	5.2e-21	-0.41292	0.67966	Neither
ENSG00000101307	PLT	0.28	4.8e-18	0.73835	0.4603	0.26	1.3e-16	0.59953	0.54882	Neither
ENSG00000101310	PLT	0.28	4.5e-18	-0.6757	0.4992	0.18	3.8e-11	-0.56884	0.56947	Neither
ENSG00000101336	PLT	-0.0016	0.42	-1.53378	0.1251	-0.0035	0.64	-1.76879	0.07693	Neither
ENSG00000101337	PLT	0.098	1e-06	0.19873	0.8425	0.063	8.8e-05	-0.0934	0.92559	Neither
ENSG00000101343	PLT	0.053	0.00031	-0.43794	0.6614	0.062	9.9e-05	-0.61195	0.54057	Neither
ENSG00000101346	PLT	0.055	0.00022	-0.52114	0.6023	0.065	6.5e-05	-0.42991	0.66726	Neither
ENSG00000101361	PLT	0.0042	0.17	0.02117	0.9831	-0.0025	0.51	0.697	0.4858	Neither
ENSG00000101363	PLT	-0.0013	0.4	-0.11312	0.9099	0.0007	0.28	0.28564	0.77515	Neither
ENSG00000101365	PLT	0.0011	0.27	-0.98813	0.3231	-0.0044	0.89	-1.24493	0.21316	Neither
ENSG00000101367	PLT	0.0095	0.077	0.01586	0.9873	0.0046	0.16	0.224	0.82276	Neither
ENSG00000101384	PLT	0.036	0.0027	-0.18491	0.8533	0.044	0.00093	-0.47935	0.63169	Neither
ENSG00000101421	PLT	0.1	5e-07	-0.62	0.5353	0.089	3.2e-06	-0.73115	0.46468	Neither
ENSG00000101425	PLT	0.07	3.4e-05	-0.49512	0.6205	0.042	0.0013	0.31638	0.75172	Neither
ENSG00000101439	PLT	0.14	6.4e-09	2.02079	0.0433	0.11	2.7e-07	2.06834	0.03861	Neither
ENSG00000101442	PLT	0.12	3.4e-08	-1.29181	0.1964	0.13	2.2e-08	-1.352	0.17638	Neither
ENSG00000101444	PLT	0.12	6.5e-08	-0.35904	0.7196	0.12	7.3e-08	-0.34297	0.73162	Neither
ENSG00000101445	PLT	0.27	2e-17	-0.83238	0.4052	0.28	7.3e-18	-0.65662	0.51143	Neither
ENSG00000101457	PLT	0.25	1.6e-15	-2.13614	0.0327	0.25	8.2e-16	-2.06684	0.03875	Neither
ENSG00000101460	PLT	0.0029	0.2	-0.4282	0.6685	0.01	0.068	-0.88431	0.37653	Neither
ENSG00000101464	PLT	0.025	0.011	-0.70581	0.4803	0.027	0.008	-1.01677	0.30926	Neither
ENSG00000101473	PLT	0.0049	0.15	0.36519	0.715	-0.00068	0.36	0.27117	0.78626	Neither
ENSG00000101474	PLT	0.11	2.9e-07	1.05529	0.2913	0.09	3e-06	0.45608	0.64833	Neither
ENSG00000101544	PLT	-0.0043	0.85	0.61829	0.536385	-0.0041	0.77	0.54	0.589197	Neither
ENSG00000101557	PLT	0.057	0.00018	-0.83947	0.401207	0.061	0.00012	-0.97254	0.33078	Neither
ENSG00000101574	PLT	0.058	0.00015	-0.57095	0.568031	0.052	0.00034	-0.8106	0.417596	Neither
ENSG00000101605	PLT	-0.0045	0.93	0.40413	0.686115	0.007	0.11	0.711	0.477084	Neither
ENSG00000101608	PLT	0.13	1.3e-08	0.641	0.52152	0.13	1.2e-08	0.63189	0.527461	Neither
ENSG00000101639	PLT	-0.0041	0.78	-0.96392	0.335085	-0.0029	0.55	-0.84059	0.400579	Neither
ENSG00000101654	PLT	0.11	3.8e-07	-0.33868	0.734851	0.12	7e-08	-0.20397	0.838377	Neither
ENSG00000101665	PLT	-0.0044	0.89	-0.34571	0.729558	-0.0045	0.96	-0.23688	0.812752	Neither
ENSG00000101746	PLT	-0.0021	0.47	0.98227	0.325965	0.0034	0.19	1.254	0.209842	Neither
ENSG00000101752	PLT	0.0068	0.11	-1.39301	0.163616	0.003	0.2	-2.477	0.013249	Neither
ENSG00000101773	PLT	0.12	3.6e-08	0.37272	0.709355	0.11	1.7e-07	0.55325	0.580092	Neither
ENSG00000101782	PLT	0.28	9.4e-18	-0.26095	0.794128	0.27	4.1e-17	-0.30808	0.758025	Neither
ENSG00000102445	PLT	0.12	3.7e-08	-0.636868	0.52421	0.098	1e-06	-0.808702	0.41869	Neither
ENSG00000102452	PLT	0.0016	0.25	0.347726	0.72805	-0.0032	0.58	0.352992	0.72409	Neither
ENSG00000102554	PLT	0.0056	0.14	-0.16369	0.86998	0.0073	0.11	-0.289571	0.77214	Neither
ENSG00000102572	PLT	0.0087	0.087	0.266691	0.78971	4e-05	0.32	-0.200615	0.841	Neither
ENSG00000102575	PLT	0.43	5.2e-29	-0.74328	0.457312	0.42	5.7e-28	-0.899466	0.368404	Neither
ENSG00000102595	PLT	0.044	0.00097	-1.03939	0.29863	0.077	1.5e-05	-1.08295	0.27883	Neither
ENSG00000102699	PLT	0.07	3.4e-05	-0.295235	0.76781	0.039	0.0018	-0.419828	0.67461	Neither
ENSG00000102710	PLT	-0.0032	0.59	-2.38683	0.01699	-0.004	0.75	-2.059	0.03949	Neither
ENSG00000102743	PLT	0.012	0.056	1.42589	0.1539	0.017	0.03	1.43048	0.15258	Neither
ENSG00000102753	PLT	0.0035	0.18	-1.11363	0.26544	0.0054	0.14	-1.19441	0.23232	Neither
ENSG00000102760	PLT	0.051	0.00039	0.012084	0.99036	0.062	9.4e-05	0.641	0.52152	Neither
ENSG00000102763	PLT	0.057	0.00018	0.184182	0.85387	0.022	0.015	0.245473	0.80609	Neither
ENSG00000102781	PLT	-0.0011	0.39	0.803257	0.42183	-0.0043	0.82	1.355	0.17542	Neither
ENSG00000102786	PLT	0.0086	0.088	-0.942466	0.34595	-0.0045	0.93	-1.45556	0.14551	Neither
ENSG00000102796	PLT	0.038	0.0019	-0.349389	0.7268	0.028	0.0074	-0.240762	0.80974	Neither
ENSG00000102805	PLT	0.0096	0.077	0.160329	0.87262	0.029	0.0063	-0.306	0.7596	Neither
ENSG00000102871	PLT	-0.0028	0.54	0.669882	0.503	-0.0002	0.33	0.385	0.7	Neither
ENSG00000102882	PLT	0.036	0.0027	-3.74771	0.000178	0.026	0.0093	-3.68785	0.000226	Neither
ENSG00000102886	PLT	-0.0042	0.79	-3.01135	0.0026	0.0098	0.075	-2.125	0.0336	Neither
ENSG00000102893	PLT	0.029	0.0061	1.72967	0.0837	0.031	0.0046	1.46295	0.143	Neither
ENSG00000102897	PLT	0.19	2.6e-12	-1.38166	0.167	0.19	4e-12	-1.27123	0.204	Neither
ENSG00000102910	PLT	0.059	0.00015	-1.28323	0.199	0.05	0.00046	-1.04984	0.294	Neither
ENSG00000102921	PLT	0.06	0.00012	0.729656	0.466	0.051	0.00038	1.022	0.307	Neither
ENSG00000102931	PLT	0.027	0.008	-0.402511	0.687	0.034	0.0031	-0.48854	0.625	Neither
ENSG00000102978	PLT	0.0032	0.19	-0.197395	0.844	-0.0001	0.32	0.117	0.907	Neither
ENSG00000103018	PLT	0.014	0.042	0.882191	0.378	0.035	0.0031	1.404	0.16	Neither
ENSG00000103024	PLT	-0.0031	0.58	-0.991306	0.322	0.0055	0.14	-0.67721	0.498	Neither
ENSG00000103037	PLT	0.017	0.029	1.77763	0.0755	0.013	0.046	1.60501	0.108	Neither
ENSG00000103047	PLT	0.0041	0.17	-0.601801	0.547	0.011	0.067	-0.6291	0.529	Neither
ENSG00000103051	PLT	0.037	0.0021	0.994242	0.32	0.024	0.012	1.295	0.195	Neither
ENSG00000103064	PLT	0.29	2.4e-18	-3.63217	0.000281	0.3	3.6e-19	-3.54056	0.000399	Neither
ENSG00000103066	PLT	0.00048	0.29	-1.1313	0.258	-0.0027	0.53	0.56733	0.57	Neither
ENSG00000103121	PLT	0.24	4.2e-15	1.38188	0.167	0.23	2.6e-14	1.31145	0.19	Neither
ENSG00000103126	PLT	0.22	1.3e-13	2.01236	0.0442	0.24	6.9e-15	2.018	0.0436	Neither
ENSG00000103148	PLT	0.14	3.2e-09	-0.161683	0.872	0.088	3.5e-06	0.46468	0.642	Neither
ENSG00000103160	PLT	0.0019	0.23	0.829522	0.407	-0.0041	0.76	0.80521	0.421	Neither
ENSG00000103174	PLT	0.059	0.00015	-1.27829	0.201	0.017	0.029	-1.11945	0.263	Neither
ENSG00000103194	PLT	-0.0045	0.94	-0.385377	0.7	0.0062	0.12	0.768	0.442	Neither
ENSG00000103196	PLT	0.031	0.0048	-1.0398	0.298	0.026	0.0095	-0.62086	0.535	Neither
ENSG00000103199	PLT	-0.0017	0.43	0.970226	0.332	0.028	0.0071	0.284	0.776	Neither
ENSG00000103202	PLT	0.086	5.1e-06	0.268853	0.788	0.087	4.1e-06	0.46095	0.645	Neither
ENSG00000103249	PLT	0.14	5.4e-09	-0.944777	0.345	0.1	6.1e-07	-1.78282	0.0746	Neither
ENSG00000103257	PLT	-0.0037	0.67	1.16578	0.244	0.0045	0.16	0.843	0.399	Neither
ENSG00000103264	PLT	0.23	2.3e-14	0.235799	0.814	0.14	7.2e-09	0.23703	0.813	Neither
ENSG00000103313	PLT	0.5	4.9e-35	0.982957	0.326	0.49	3.7e-34	0.80898	0.419	Neither
ENSG00000103335	PLT	-0.0045	0.99	-0.447885	0.654	-0.0017	0.43	-0.175	0.861	Neither
ENSG00000103342	PLT	0.12	9.4e-08	1.15041	0.25	0.052	0.00035	0.34727	0.728	Neither
ENSG00000103353	PLT	-0.0033	0.61	-0.085637	0.932	0.0037	0.18	-0.19326	0.847	Neither
ENSG00000103363	PLT	0.009	0.083	-0.217843	0.828	-0.0043	0.84	-0.08605	0.931	Neither
ENSG00000103365	PLT	0.088	3.5e-06	2.05627	0.0398	0.064	7.8e-05	1.75791	0.0788	Neither
ENSG00000103472	PLT	0.068	4.8e-05	0.71046	0.477	0.037	0.0023	0.85697	0.391	Neither
ENSG00000103479	PLT	0.26	1.2e-16	-1.51146	0.131	0.27	8e-17	-1.62215	0.105	Neither
ENSG00000103489	PLT	0.19	5.8e-12	0.035998	0.971	0.15	8.3e-10	0.11748	0.906	Neither
ENSG00000103507	PLT	0.056	0.00021	-1.50574	0.132	0.057	0.00018	-1.50041	0.134	Neither
ENSG00000103510	PLT	0.059	0.00014	-0.853636	0.393	0.05	0.00043	-0.81102	0.417	Neither
ENSG00000103544	PLT	0.23	9.1e-15	0.591944	0.554	0.18	1.1e-11	0.71506	0.475	Neither
ENSG00000103549	PLT	-0.0045	0.93	-1.67402	0.0941	-0.0021	0.46	-2.04074	0.0413	Neither
ENSG00000103550	PLT	0.16	5e-10	0.889704	0.374	0.16	1.9e-10	0.9112	0.362	Neither
ENSG00000103591	PLT	0.57	3.2e-43	0.0937	0.925349	0.58	8e-44	0.14081	0.88802	Neither
ENSG00000103642	PLT	0.25	6.1e-16	-1.4867	0.137093	0.24	1.9e-15	-1.49376	0.13524	Neither
ENSG00000103653	PLT	0.028	0.0073	0.61572	0.538078	0.026	0.0087	0.93594	0.3493	Neither
ENSG00000103671	PLT	0.012	0.055	0.51922	0.603604	-0.0014	0.41	0.09462	0.92462	Neither
ENSG00000103723	PLT	0.0065	0.12	0.62194	0.53398	0.012	0.055	0.57091	0.56806	Neither
ENSG00000103811	PLT	0.041	0.0014	-0.78435	0.432832	0.018	0.025	-0.98319	0.32552	Neither
ENSG00000103852	PLT	-0.0044	0.87	0.82098	0.411657	-0.0016	0.43	0.84823	0.39631	Neither
ENSG00000103876	PLT	0.0088	0.085	1.05365	0.292045	0.00037	0.3	1.33203	0.18285	Neither
ENSG00000103932	PLT	0.18	1.4e-11	0.52944	0.596501	0.14	4.8e-09	0.69764	0.4854	Neither
ENSG00000103942	PLT	0.21	1.9e-13	-2.77248	0.005563	0.21	3.2e-13	-2.81608	0.00486	Neither
ENSG00000103966	PLT	0.081	8.9e-06	2.27101	0.023147	0.055	0.00022	1.81347	0.06976	Neither
ENSG00000103994	PLT	0.012	0.059	0.69427	0.48751	0.016	0.035	0.15479	0.87699	Neither
ENSG00000103995	PLT	0.06	0.00012	1.28644	0.198289	0.055	0.00023	1.24173	0.21433	Neither
ENSG00000104043	PLT	0.18	3.3e-11	-1.95048	0.051119	0.16	3.4e-10	-2.09518	0.03616	Neither
ENSG00000104047	PLT	0.03	0.0052	-0.04189	0.966584	0.014	0.043	-0.1352	0.89245	Neither
ENSG00000104081	PLT	0.0031	0.19	-1.03532	0.300521	0.00078	0.28	-1.204	0.22859	Neither
ENSG00000104131	PLT	0.11	1.3e-07	0.59744	0.550216	0.12	7.7e-08	0.32363	0.74622	Neither
ENSG00000104133	PLT	0.064	7.4e-05	1.19171	0.233373	0.1	7.7e-07	1.12135	0.26214	Neither
ENSG00000104147	PLT	-0.0045	0.97	-0.20624	0.836605	-0.0034	0.63	0.185	0.85323	Neither
ENSG00000104164	PLT	0.2	1.1e-12	0.23178	0.816709	0.19	5.5e-12	0.41939	0.67493	Neither
ENSG00000104205	PLT	0.066	5.6e-05	-0.19232	0.847489	0.061	0.00011	-0.995426	0.319529	Neither
ENSG00000104231	PLT	0.14	5.5e-09	0.81148	0.417088	0.12	6.1e-08	0.900353	0.367932	Neither
ENSG00000104312	PLT	-0.0037	0.67	-0.63829	0.523285	-0.0041	0.77	-0.611219	0.541055	Neither
ENSG00000104320	PLT	0.042	0.0012	0.03235	0.974191	0.049	0.0005	0.159507	0.87327	Neither
ENSG00000104324	PLT	0.38	5.2e-25	-1.64821	0.099309	0.38	3.5e-25	-1.64718	0.09952	Neither
ENSG00000104325	PLT	-0.0011	0.39	-0.11661	0.907171	-0.0044	0.89	-0.645	0.518927	Neither
ENSG00000104331	PLT	-0.0016	0.42	1.6828	0.092414	-0.00079	0.36	1.4565	0.145255	Neither
ENSG00000104341	PLT	0.0086	0.088	-0.70693	0.479609	-0.0035	0.64	-0.758499	0.448152	Neither
ENSG00000104361	PLT	0.22	4.5e-14	-1.13749	0.255331	0.21	1.9e-13	-1.09966	0.271478	Neither
ENSG00000104375	PLT	-0.0031	0.58	-1.54639	0.122011	0.0016	0.24	-1.26	0.207669	Neither
ENSG00000104388	PLT	0.0088	0.086	-0.42835	0.668396	0.0024	0.22	-0.497043	0.619158	Neither
ENSG00000104419	PLT	0.17	4.8e-11	-0.18499	0.853238	0.15	8.5e-10	-0.382775	0.701886	Neither
ENSG00000104427	PLT	0.56	5.1e-42	0.63522	0.525284	0.56	4.1e-42	0.57739	0.563676	Neither
ENSG00000104432	PLT	0.041	0.0013	-0.20365	0.838628	0.015	0.038	-0.732	0.464169	Neither
ENSG00000104442	PLT	0.061	0.00011	-0.49993	0.617122	0.044	0.00088	-0.910018	0.362813	Neither
ENSG00000104447	PLT	0.062	9.4e-05	-0.31314	0.754177	0.065	6.9e-05	0.146493	0.883532	Neither
ENSG00000104450	PLT	0.36	1.7e-23	1.35518	0.175361	0.37	1.4e-24	1.50738	0.131713	Neither
ENSG00000104472	PLT	0.28	6.5e-18	-0.41979	0.674639	0.29	2.9e-18	-0.487119	0.626174	Neither
ENSG00000104497	PLT	0.16	2.8e-10	1.06481	0.286961	0.16	4.1e-10	1.16251	0.245029	Neither
ENSG00000104518	PLT	0.18	1.8e-11	0.43938	0.660388	0.14	4.7e-09	1.03006	0.302984	Neither
ENSG00000104522	PLT	-0.0038	0.69	0.25795	0.796443	-0.0019	0.45	0.271748	0.785816	Neither
ENSG00000104549	PLT	-0.0039	0.72	-0.01059	0.99155	-0.0035	0.63	0.141183	0.887725	Neither
ENSG00000104626	PLT	0.16	4.2e-10	-0.65074	0.515214	0.16	3e-10	-0.720626	0.471139	Neither
ENSG00000104660	PLT	0.25	1.8e-15	-0.49402	0.621292	0.13	2.2e-08	-0.904014	0.365988	Neither
ENSG00000104695	PLT	0.0026	0.21	0.91906	0.358062	-0.0045	0.91	-0.544	0.586441	Neither
ENSG00000104714	PLT	0.18	2e-11	-0.52277	0.601137	0.2	9.3e-13	-0.696432	0.486158	Neither
ENSG00000104731	PLT	0.00017	0.31	0.344935	0.73	-0.004	0.74	0.38357	0.701	Neither
ENSG00000104763	PLT	0.087	4.3e-06	-1.27274	0.20311	0.083	7.3e-06	-1.32176	0.186249	Neither
ENSG00000104774	PLT	-0.00057	0.35	-2.0161	0.043789	-0.0036	0.66	-2.377	0.017454	Neither
ENSG00000104783	PLT	0.26	1.3e-16	0.39026	0.696346	0.23	2.7e-14	0.628429	0.529723	Neither
ENSG00000104805	PLT	0.37	1.7e-24	-1.47781	0.13946	0.37	2.1e-24	-1.50213	0.133064	Neither
ENSG00000104812	PLT	-0.0014	0.41	-1.33677	0.181297	-0.0016	0.42	-1.56066	0.118604	Neither
ENSG00000104814	PLT	0.14	2.7e-09	-0.07664	0.938914	0.15	1.7e-09	-0.48887	0.624934	Neither
ENSG00000104823	PLT	-0.0044	0.88	-2.05038	0.040328	0.0022	0.22	-1.73527	0.082693	Neither
ENSG00000104824	PLT	0.017	0.03	1.14926	0.250447	0.034	0.0031	1.48	0.138873	Neither
ENSG00000104835	PLT	0.38	6.9e-25	-1.64481	0.100009	0.38	3.9e-25	-1.6867	0.091661	Neither
ENSG00000104863	PLT	0.067	5.3e-05	0.65407	0.513069	0.059	0.00015	0.61	0.541862	Neither
ENSG00000104870	PLT	-0.0041	0.77	-0.28396	0.776445	-0.0045	0.94	-0.928	0.353408	Neither
ENSG00000104879	PLT	0.13	1.3e-08	-0.13031	0.896324	0.13	2.7e-08	0.161791	0.871471	Neither
ENSG00000104880	PLT	-0.0044	0.88	0.55589	0.578288	-0.0025	0.5	0.21845	0.827078	Neither
ENSG00000104883	PLT	0.058	0.00016	0.08721	0.930506	0.059	0.00014	0.020558	0.983598	Neither
ENSG00000104894	PLT	0.061	0.00011	-0.43737	0.661841	0.063	8.5e-05	-0.565879	0.571476	Neither
ENSG00000104897	PLT	0.092	2.1e-06	0.11489	0.908531	0.049	0.00051	0.507196	0.612017	Neither
ENSG00000104972	PLT	0.27	2.8e-17	0.94336	0.345497	0.26	2.4e-16	1.08907	0.276123	Neither
ENSG00000104973	PLT	-0.0045	0.99	0.13554	0.892189	-0.0035	0.64	0.566	0.571394	Neither
ENSG00000104974	PLT	0.33	1.3e-21	-0.7549	0.450312	0.3	5.2e-19	-1.11127	0.266451	Neither
ENSG00000104976	PLT	-0.0045	0.92	0.29385	0.768872	0.0096	0.076	-0.226021	0.821185	Neither
ENSG00000105048	PLT	0.039	0.0018	-1.86069	0.062787	0.025	0.01	-1.91759	0.055163	Neither
ENSG00000105053	PLT	0.36	8.2e-24	-1.62734	0.103665	0.19	6.9e-12	-1.53691	0.124315	Neither
ENSG00000105058	PLT	0.0022	0.22	1.03712	0.299678	0.0093	0.08	0.347	0.728591	Neither
ENSG00000105072	PLT	-0.003	0.56	0.85044	0.395079	0.0072	0.11	0.626	0.531315	Neither
ENSG00000105127	PLT	0.041	0.0013	-1.74217	0.081479	0.033	0.0036	-1.60366	0.108789	Neither
ENSG00000105185	PLT	0.082	7.7e-06	0.32318	0.746559	0.042	0.0011	-0.83653	0.402857	Neither
ENSG00000105186	PLT	0.2	1.9e-12	-0.10605	0.915539	0.14	3.6e-09	-0.116445	0.9073	Neither
ENSG00000105193	PLT	0.047	0.00065	2.02846	0.042513	0.023	0.013	1.74541	0.080913	Neither
ENSG00000105202	PLT	0.0021	0.23	1.2137	0.224863	-0.0024	0.49	0.784904	0.43251	Neither
ENSG00000105223	PLT	0.081	9.2e-06	0.23992	0.810392	0.056	0.00021	0.269867	0.787263	Neither
ENSG00000105258	PLT	0.13	2.2e-08	0.9289	0.352943	0.12	9.2e-08	1.06771	0.28565	Neither
ENSG00000105281	PLT	0.069	4.2e-05	0.46619	0.641082	0.056	0.0002	0.573573	0.566257	Neither
ENSG00000105287	PLT	0.0034	0.19	0.2709	0.78647	-0.0043	0.81	0.021	0.983246	Neither
ENSG00000105339	PLT	0.13	2.2e-08	-0.71791	0.472811	0.097	1.2e-06	-0.293968	0.768782	Neither
ENSG00000105341	PLT	0.035	0.0027	-1.6376	0.101506	0.022	0.015	-1.678	0.093347	Neither
ENSG00000105352	PLT	0.15	6.2e-10	0.62265	0.533514	0.14	2.9e-09	1.06015	0.289074	Neither
ENSG00000105371	PLT	0.064	8e-05	-0.46429	0.642438	0.039	0.0017	-0.12913	0.897255	Neither
ENSG00000105372	PLT	0.0036	0.18	-0.16694	0.867414	0.0023	0.22	-0.203109	0.83905	Neither
ENSG00000105373	PLT	0.04	0.0014	1.25164	0.210701	0.036	0.0025	1.27413	0.202617	Neither
ENSG00000105383	PLT	0.034	0.0032	1.74056	0.08176	0.034	0.0033	1.69806	0.089496	Neither
ENSG00000105393	PLT	-0.0034	0.62	-0.44925	0.653248	-0.0032	0.59	-0.47084	0.637755	Neither
ENSG00000105397	PLT	0.21	1.9e-13	-0.28325	0.776987	0.18	1.4e-11	0.568441	0.569736	Neither
ENSG00000105404	PLT	0.031	0.0048	1.7112	0.087044	0.023	0.014	1.88651	0.059226	Neither
ENSG00000105447	PLT	0.19	2.6e-12	-0.39662	0.69165	0.2	1.1e-12	-0.306	0.759605	Neither
ENSG00000105472	PLT	0.01	0.069	0.39896	0.689922	-0.0026	0.52	0.55	0.582319	Neither
ENSG00000105483	PLT	0.41	3.7e-27	0.7565	0.449351	0.41	1.1e-27	0.780293	0.435218	Neither
ENSG00000105497	PLT	0.23	1.1e-14	0.23745	0.812306	0.21	3.3e-13	0.204569	0.837909	Neither
ENSG00000105499	PLT	0.43	7.4e-29	1.26475	0.205959	0.4	6e-27	1.26252	0.206762	Neither
ENSG00000105501	PLT	0.067	5e-05	-0.84654	0.397253	0.026	0.0086	-0.748736	0.454016	Neither
ENSG00000105518	PLT	0.0057	0.13	-0.59655	0.550805	0.00025	0.31	-0.342818	0.731735	Neither
ENSG00000105520	PLT	0.051	0.00041	-0.66365	0.506914	0.067	5.1e-05	-0.45026	0.652523	Neither
ENSG00000105552	PLT	0.008	0.096	-0.90431	0.365832	0.014	0.045	-0.999243	0.317677	Neither
ENSG00000105568	PLT	0.02	0.019	0.42346	0.671957	0.013	0.048	-0.059599	0.952475	Neither
ENSG00000105583	PLT	0.0065	0.12	0.48919	0.62471	0.015	0.035	0.746	0.455667	Neither
ENSG00000105609	PLT	0.11	2.3e-07	-0.21128	0.832666	0.11	2.8e-07	-0.058263	0.953539	Neither
ENSG00000105612	PLT	0.14	8.3e-09	-2.95629	0.003114	0.13	1.4e-08	-3.37705	0.000733	Neither
ENSG00000105618	PLT	0.088	3.8e-06	0.02851	0.977256	0.078	1.3e-05	0.195733	0.844819	Neither
ENSG00000105619	PLT	0.17	1.4e-10	-1.36439	0.172445	0.15	8.5e-10	-1.49517	0.134871	Neither
ENSG00000105640	PLT	0.13	1e-08	0.88385	0.376775	0.13	2.1e-08	1.03542	0.300475	Neither
ENSG00000105656	PLT	0.04	0.0016	2.36444	0.018058	0.048	0.00057	2.56996	0.010171	Neither
ENSG00000105699	PLT	0.00093	0.27	-0.37477	0.707833	0.00031	0.3	-0.3105	0.756181	Neither
ENSG00000105726	PLT	0.13	1.9e-08	-0.85121	0.394653	0.14	7.7e-09	-0.921784	0.356641	Neither
ENSG00000105750	PLT	0.15	6.3e-10	1.17708	0.239162	0.12	6.5e-08	0.988421	0.322947	Neither
ENSG00000105771	PLT	0.028	0.0068	-0.54249	0.587483	0.015	0.036	-0.325494	0.744807	Neither
ENSG00000105778	PLT	0.22	9.9e-14	0.254913	0.799	0.2	1.9e-12	0.31694	0.751	Neither
ENSG00000105793	PLT	-0.00028	0.33	0.461769	0.644	0.007	0.11	0.1	0.92	Neither
ENSG00000105829	PLT	0.13	2.4e-08	-0.850993	0.395	0.14	4.2e-09	-0.75251	0.452	Neither
ENSG00000105849	PLT	0.028	0.0066	-0.319421	0.749	0.013	0.049	0.408	0.683	Neither
ENSG00000105851	PLT	0.069	4.3e-05	0.733934	0.463	0.051	0.00038	0.90258	0.367	Neither
ENSG00000105854	PLT	0.47	2e-32	1.02194	0.307	0.47	1.2e-32	0.8614	0.389	Neither
ENSG00000105856	PLT	0.042	0.0013	-0.839507	0.401	0.033	0.0035	-0.81524	0.415	Neither
ENSG00000105865	PLT	0.067	5e-05	-3.2062	0.00134	0.074	2.1e-05	-3.06868	0.00215	Neither
ENSG00000105875	PLT	0.064	7.8e-05	2.90721	0.00365	0.063	9.1e-05	3.21345	0.00131	Neither
ENSG00000105928	PLT	0.36	1e-23	-1.87717	0.0605	0.33	3.9e-21	-2.09388	0.0363	Neither
ENSG00000105939	PLT	0.017	0.029	0.631231	0.528	0.022	0.015	0.011	0.991	Neither
ENSG00000105967	PLT	-0.0029	0.55	0.516932	0.605	0.018	0.024	0.935	0.35	Neither
ENSG00000105983	PLT	0.39	7.8e-26	0.068955	0.945	0.38	6e-25	0.15144	0.88	Neither
ENSG00000106003	PLT	0.0031	0.19	0.925477	0.355	0.00063	0.29	0.89	0.373	Neither
ENSG00000106004	PLT	0.012	0.059	0.40792	0.683	0.022	0.015	0.28206	0.778	Neither
ENSG00000106028	PLT	-0.0033	0.6	0.617703	0.537	-0.0033	0.61	0.247	0.805	Neither
ENSG00000106034	PLT	0.2	2e-12	0.434687	0.664	0.053	0.0003	0.39532	0.693	Neither
ENSG00000106049	PLT	0.058	0.00015	1.35188	0.176	0.045	0.00081	1.01359	0.311	Neither
ENSG00000106052	PLT	0.04	0.0016	1.01124	0.312	0.036	0.0024	0.91953	0.358	Neither
ENSG00000106066	PLT	0.23	2.3e-14	0.026373	0.979	0.22	8.8e-14	0.10795	0.914	Neither
ENSG00000106069	PLT	-0.0009	0.37	0.515088	0.606	0.0087	0.087	1.06861	0.285	Neither
ENSG00000106077	PLT	0.11	2.3e-07	-1.39695	0.162	0.095	1.6e-06	-1.43317	0.152	Neither
ENSG00000106105	PLT	0.14	4.2e-09	0.928482	0.353	0.12	4e-08	0.77212	0.44	Neither
ENSG00000106123	PLT	-0.0021	0.47	0.771411	0.44	0.017	0.028	0.633	0.527	Neither
ENSG00000106211	PLT	0.036	0.0026	0.274535	0.784	0.014	0.043	0.00548	0.996	Neither
ENSG00000106245	PLT	0.027	0.0081	0.333158	0.739	0.019	0.022	0.70866	0.479	Neither
ENSG00000106246	PLT	0.42	5.8e-28	-0.844183	0.399	0.41	2.7e-27	-0.6973	0.486	Neither
ENSG00000106261	PLT	0.21	3.9e-13	1.27415	0.203	0.21	4e-13	1.16	0.246	Neither
ENSG00000106266	PLT	0.035	0.0028	0.909377	0.363	0.017	0.03	0.56891	0.569	Neither
ENSG00000106299	PLT	0.052	0.00033	0.366568	0.714	0.035	0.0027	0.25321	0.8	Neither
ENSG00000106305	PLT	0.2	2.2e-12	-0.351683	0.725	0.17	1.1e-10	-0.55474	0.579	Neither
ENSG00000106348	PLT	-0.0039	0.73	-2.27354	0.023	-0.0023	0.49	-1.202	0.229	Neither
ENSG00000106355	PLT	0.19	3.8e-12	-2.07128	0.0383	0.14	4.1e-09	-1.81737	0.0692	Neither
ENSG00000106367	PLT	0.0018	0.24	-0.107773	0.914	0.0094	0.079	-0.32672	0.744	Neither
ENSG00000106392	PLT	0.025	0.0097	-0.498335	0.618	0.023	0.014	-0.361	0.718	Neither
ENSG00000106399	PLT	0.1	5.2e-07	0.835071	0.404	0.1	5e-07	0.48165	0.63	Neither
ENSG00000106404	PLT	0.11	2.1e-07	1.0926	0.275	0.1	5.5e-07	1.07469	0.283	Neither
ENSG00000106460	PLT	0.15	2e-09	-1.31513	0.188	0.13	2.5e-08	-0.98835	0.323	Neither
ENSG00000106524	PLT	0.0052	0.14	-1.27225	0.203	0.0019	0.23	-1.11406	0.265	Neither
ENSG00000106526	PLT	0.0083	0.092	0.99817	0.318	0.00078	0.28	0.75076	0.453	Neither
ENSG00000106546	PLT	-0.0044	0.9	2.36822	0.0179	-0.0035	0.64	2.073	0.0382	Neither
ENSG00000106560	PLT	0.035	0.0029	1.44939	0.147	0.037	0.0021	1.73255	0.0832	Neither
ENSG00000106565	PLT	0.36	1.9e-23	0.257718	0.797	0.37	1.5e-24	0.20919	0.834	Neither
ENSG00000106588	PLT	0.067	5.3e-05	0.373961	0.708	0.089	3.3e-06	0.45233	0.651	Neither
ENSG00000106591	PLT	0.17	1.2e-10	0.45348	0.65	0.16	4.9e-10	0.56326	0.573	Neither
ENSG00000106603	PLT	0.093	2e-06	0.161076	0.872	0.092	2.4e-06	0.2362	0.813	Neither
ENSG00000106605	PLT	0.35	8.5e-23	0.152833	0.879	0.34	2.6e-22	0.03179	0.975	Neither
ENSG00000106610	PLT	0.23	3.4e-14	0.64424	0.519	0.22	1.2e-13	0.23383	0.815	Neither
ENSG00000106615	PLT	-0.0028	0.54	0.733628	0.463	-0.0014	0.41	0.93656	0.349	Neither
ENSG00000106617	PLT	0.0048	0.15	0.191725	0.848	0.0044	0.16	0.056	0.955	Neither
ENSG00000106665	PLT	0.093	2e-06	-0.106519	0.915	0.092	2.4e-06	-0.60487	0.545	Neither
ENSG00000106683	PLT	-0.00074	0.36	1.12257	0.262	-0.00066	0.36	1.01341	0.311	Neither
ENSG00000106723	PLT	0.061	0.00011	2.39825	0.016474	0.028	0.0069	2.06843	0.0386	Neither
ENSG00000106733	PLT	0.34	7.7e-22	-1.22299	0.221334	0.33	2.1e-21	-1.11871	0.263263	Neither
ENSG00000106771	PLT	-0.0044	0.9	-0.372155	0.709778	-0.0017	0.43	-0.09721	0.922561	Neither
ENSG00000106780	PLT	0.14	6.7e-09	0.456973	0.64769	0.14	2.6e-09	0.40146	0.688084	Neither
ENSG00000106789	PLT	0.071	3.3e-05	2.34627	0.018962	0.043	0.0011	2.42342	0.015375	Neither
ENSG00000106804	PLT	0.23	1.5e-14	-0.521555	0.60198	0.2	9.8e-13	-0.29256	0.769859	Neither
ENSG00000106853	PLT	0.051	0.00037	0.000585	0.999533	0.029	0.0061	-0.01122	0.991046	Neither
ENSG00000106868	PLT	0.4	2.1e-26	0.42348	0.671945	0.39	5.1e-26	-0.06211	0.950477	Neither
ENSG00000106948	PLT	0.047	0.00066	-0.671069	0.502177	0.052	0.00033	-0.47	0.638355	Neither
ENSG00000106952	PLT	0.096	1.4e-06	-0.248002	0.804133	0.073	2.4e-05	-0.12357	0.901655	Neither
ENSG00000106991	PLT	0.11	3e-07	-2.0125	0.044167	0.12	8.3e-08	-1.50622	0.13201	Neither
ENSG00000107021	PLT	-0.0033	0.6	0.359007	0.71959	0.00019	0.31	0.822	0.411077	Neither
ENSG00000107099	PLT	-0.00025	0.33	-0.782914	0.433678	0.012	0.058	-0.10098	0.919569	Neither
ENSG00000107104	PLT	0.0066	0.12	0.423098	0.672224	-0.0027	0.53	0.15609	0.875961	Neither
ENSG00000107201	PLT	0.07	3.8e-05	2.79173	0.005243	0.085	5.4e-06	2.96891	0.002989	Neither
ENSG00000107242	PLT	-0.0045	0.98	0.922144	0.356453	0.0026	0.21	0.54	0.589197	Neither
ENSG00000107262	PLT	0.12	5.2e-08	-0.19897	0.842286	0.12	9.1e-08	-0.34986	0.726445	Neither
ENSG00000107263	PLT	0.011	0.068	0.426352	0.669851	-0.0029	0.56	-0.083	0.933852	Neither
ENSG00000107290	PLT	0.064	7.3e-05	0.069486	0.944603	0.065	6.5e-05	0.39281	0.694457	Neither
ENSG00000107338	PLT	-0.0039	0.7	0.937071	0.348722	-0.0035	0.63	1.388	0.165137	Neither
ENSG00000107371	PLT	0.041	0.0013	-1.48995	0.136237	0.03	0.0054	-1.00689	0.313985	Neither
ENSG00000107372	PLT	0.084	6.1e-06	0.439868	0.660032	0.047	0.00065	0.38117	0.703079	Neither
ENSG00000107438	PLT	0.0055	0.14	0.26653	0.79	0.015	0.038	0.218	0.827	Neither
ENSG00000107521	PLT	0.11	1.5e-07	0.83314	0.405	0.021	0.017	0.80018	0.424	Neither
ENSG00000107537	PLT	0.097	1.1e-06	0.16172	0.872	0.083	6.9e-06	0.52162	0.602	Neither
ENSG00000107551	PLT	0.037	0.0022	-1.74533	0.0809	0.034	0.0032	-2.16092	0.0307	Neither
ENSG00000107566	PLT	0.039	0.0016	-0.03464	0.972	0.02	0.019	-0.19842	0.843	Neither
ENSG00000107593	PLT	0.43	1.9e-29	0.6047	0.545	0.44	3.8e-30	0.59207	0.554	Neither
ENSG00000107614	PLT	0.082	8.2e-06	1.42896	0.153	0.066	6.2e-05	1.14878	0.251	Neither
ENSG00000107672	PLT	0.0094	0.079	1.23839	0.216	-0.0031	0.57	1.07082	0.284	Neither
ENSG00000107736	PLT	0.089	3.1e-06	0.36398	0.716	0.08	9.8e-06	0.97216	0.331	Neither
ENSG00000107738	PLT	0.028	0.0074	-0.28053	0.779	0.022	0.014	-0.27671	0.782	Neither
ENSG00000107745	PLT	0.0081	0.095	0.99158	0.321	-0.0031	0.57	0.42209	0.673	Neither
ENSG00000107771	PLT	0.075	2e-05	0.2461	0.806	0.054	0.00027	0.2915	0.771	Neither
ENSG00000107789	PLT	0.099	9.4e-07	0.56805	0.57	0.11	1.5e-07	0.53309	0.594	Neither
ENSG00000107796	PLT	0.49	5.7e-35	2.48972	0.0128	0.5	1.4e-35	2.3808	0.0173	Neither
ENSG00000107798	PLT	0.3	4.7e-19	1.38264	0.167	0.22	1.1e-13	0.77444	0.439	Neither
ENSG00000107833	PLT	-0.0037	0.67	-0.14446	0.885	-0.0044	0.89	0.439	0.661	Neither
ENSG00000107890	PLT	0.0047	0.15	2.38638	0.017	-0.0024	0.49	1.733	0.0831	Neither
ENSG00000107902	PLT	0.27	1.9e-17	1.17692	0.239	0.19	5.8e-12	1.00186	0.316	Neither
ENSG00000107929	PLT	0.011	0.065	1.07476	0.282	-0.0033	0.6	0.374	0.708	Neither
ENSG00000107937	PLT	0.045	0.00084	-1.18094	0.238	0.036	0.0025	-0.28883	0.773	Neither
ENSG00000107957	PLT	-0.0042	0.78	-0.18472	0.853	-0.00086	0.37	0.09138	0.927	Neither
ENSG00000107959	PLT	0.13	1.9e-08	-1.72438	0.0846	0.075	1.9e-05	-1.59394	0.111	Neither
ENSG00000108018	PLT	0.0065	0.12	-1.05031	0.294	0.0055	0.14	-1.05358	0.292	Neither
ENSG00000108064	PLT	0.24	4e-15	0.70466	0.481	0.22	6.3e-14	0.79349	0.427	Neither
ENSG00000108091	PLT	-0.0044	0.89	-0.64265	0.52	0.011	0.062	1.289	0.197	Neither
ENSG00000108094	PLT	0.023	0.013	-1.59502	0.111	0.032	0.004	-1.399	0.162	Neither
ENSG00000108107	PLT	0.35	1.2e-22	0.2415	0.809171	0.38	9.1e-25	0.594657	0.552073	Neither
ENSG00000108219	PLT	0.11	2.6e-07	0.9311	0.352	0.097	1.1e-06	0.60836	0.543	Neither
ENSG00000108244	PLT	0.0082	0.093	-1.1381	0.25508	0.011	0.065	-1.022	0.307	Neither
ENSG00000108256	PLT	-0.0028	0.54	1.68112	0.09274	-0.0044	0.88	0.68	0.497	Neither
ENSG00000108306	PLT	-0.004	0.74	-0.05683	0.954683	-0.0022	0.48	0.0301	0.976	Neither
ENSG00000108344	PLT	0.045	0.00079	0.11915	0.90516	0.021	0.018	-0.375	0.708	Neither
ENSG00000108384	PLT	0.55	1.5e-40	0.49662	0.619459	0.55	5.6e-41	0.4894	0.625	Neither
ENSG00000108387	PLT	0.0055	0.14	-1.58814	0.112254	-0.0015	0.42	-1.5764	0.115	Neither
ENSG00000108395	PLT	0.096	1.4e-06	0.08398	0.933069	0.12	7.3e-08	0.2336	0.815	Neither
ENSG00000108405	PLT	0.42	1.7e-28	-1.30674	0.191302	0.43	2e-29	-1.4207	0.155	Neither
ENSG00000108423	PLT	0.0071	0.11	1.20416	0.228529	0.00071	0.28	0.946	0.344	Neither
ENSG00000108439	PLT	0.12	4.9e-08	0.64317	0.520116	0.076	1.6e-05	0.9603	0.337	Neither
ENSG00000108465	PLT	0.025	0.01	0.4166	0.676973	0.033	0.0038	0.716	0.474	Neither
ENSG00000108518	PLT	0.0042	0.17	0.23982	0.810472	0.00036	0.3	-0.3101	0.757	Neither
ENSG00000108523	PLT	0.13	1.5e-08	0.26001	0.794857	0.14	5.8e-09	0.1211	0.904	Neither
ENSG00000108551	PLT	0.079	1.1e-05	1.01225	0.311419	0.054	0.00027	0.7409	0.459	Neither
ENSG00000108559	PLT	0.41	2e-27	0.62887	0.529434	0.37	2.2e-24	0.5973	0.55	Neither
ENSG00000108561	PLT	-0.002	0.45	-1.22432	0.22083	-0.00055	0.35	0.855	0.393	Neither
ENSG00000108582	PLT	0.13	2.4e-08	0.45831	0.646729	0.1	6.4e-07	0.8433	0.399	Neither
ENSG00000108590	PLT	-0.0017	0.43	-1.47669	0.139759	-0.003	0.56	-1.536	0.125	Neither
ENSG00000108592	PLT	-0.0037	0.68	-0.13035	0.896288	-0.0035	0.64	-0.602	0.547	Neither
ENSG00000108599	PLT	0.18	2.1e-11	0.27526	0.783115	0.14	4.6e-09	0.5558	0.578	Neither
ENSG00000108604	PLT	0.096	1.4e-06	0.88609	0.375567	0.1	7.5e-07	0.9457	0.344	Neither
ENSG00000108622	PLT	-0.0026	0.52	2.09556	0.036121	-0.00071	0.36	2.294	0.0218	Neither
ENSG00000108639	PLT	0.013	0.049	-0.38576	0.699677	0.034	0.0034	-0.315	0.753	Neither
ENSG00000108654	PLT	-0.0023	0.48	-0.50366	0.614502	-0.0044	0.86	-0.6416	0.521	Neither
ENSG00000108666	PLT	0.16	4.2e-10	2.05755	0.039633	0.18	1.7e-11	2.1688	0.0301	Neither
ENSG00000108784	PLT	0.063	8.9e-05	0.17462	0.861376	0.056	0.00021	0.2115	0.832	Neither
ENSG00000108840	PLT	0.025	0.01	0.99109	0.321639	0.016	0.032	0.1484	0.882	Neither
ENSG00000108846	PLT	0.055	0.00023	0.34606	0.729301	0.075	2e-05	-0.1541	0.878	Neither
ENSG00000108854	PLT	0.003	0.2	-0.86356	0.387827	0.0019	0.23	-0.832	0.405	Neither
ENSG00000108861	PLT	0.074	2.1e-05	0.34567	0.72959	0.058	0.00016	0.6697	0.503	Neither
ENSG00000108883	PLT	0.003	0.2	0.8808	0.378426	-0.00052	0.35	0.4038	0.686	Neither
ENSG00000108932	PLT	0.05	0.00044	0.87811	0.379887	0.039	0.0017	0.846	0.398	Neither
ENSG00000108946	PLT	0.65	3.2e-52	0.78839	0.430471	0.66	1.3e-53	0.7641	0.445	Neither
ENSG00000108953	PLT	0.019	0.021	1.31277	0.189261	0.013	0.048	1.668	0.0953	Neither
ENSG00000108960	PLT	-0.0029	0.55	-1.39459	0.16314	-0.0027	0.53	-1.922	0.0546	Neither
ENSG00000109046	PLT	0.12	3.4e-08	0.23371	0.815212	0.13	1e-08	0.2556	0.798	Neither
ENSG00000109047	PLT	0.071	3.1e-05	-0.39279	0.694473	0.069	4.1e-05	-0.2081	0.835	Neither
ENSG00000109062	PLT	0.077	1.4e-05	-0.99387	0.320287	0.088	3.5e-06	-1.1311	0.258	Neither
ENSG00000109084	PLT	0.039	0.0018	0.24058	0.809879	0.048	0.00059	0.7706	0.441	Neither
ENSG00000109099	PLT	0.091	2.4e-06	-1.76563	0.077459	0.042	0.0013	-1.6867	0.0917	Neither
ENSG00000109113	PLT	0.011	0.06	0.42203	0.673007	-9.7e-05	0.32	0.2112	0.833	Neither
ENSG00000109171	PLT	0.0086	0.089	2.35979	0.018285	-0.0045	0.93	1.28975	0.197	Neither
ENSG00000109184	PLT	-0.0012	0.39	0.35985	0.718962	0.0053	0.14	0.130421	0.896	Neither
ENSG00000109272	PLT	0.01	0.07	0.96883	0.332631	-0.0035	0.63	1.11637	0.264	Neither
ENSG00000109320	PLT	0.0018	0.24	2.25681	0.02402	-0.003	0.57	1.74194	0.0815	Neither
ENSG00000109323	PLT	0.43	8.3e-29	0.26977	0.787334	0.4	1.1e-26	0.423687	0.672	Neither
ENSG00000109436	PLT	0.098	1e-06	-0.88786	0.374614	0.1	5.9e-07	-1.02838	0.304	Neither
ENSG00000109445	PLT	0.0029	0.2	0.48468	0.627902	-0.0044	0.89	-0.914171	0.361	Neither
ENSG00000109501	PLT	-0.0025	0.51	0.77271	0.439697	0.012	0.052	0.427072	0.669	Neither
ENSG00000109536	PLT	0.091	2.6e-06	1.11646	0.264227	0.077	1.5e-05	1.467	0.142	Neither
ENSG00000109606	PLT	0.0069	0.11	0.33762	0.735649	-0.004	0.74	0.253	0.8	Neither
ENSG00000109618	PLT	-4.3e-05	0.32	-0.89164	0.372586	0.0089	0.084	-1.033	0.302	Neither
ENSG00000109654	PLT	0.044	0.00099	0.06005	0.952116	0.016	0.033	0.238635	0.811	Neither
ENSG00000109667	PLT	0.0082	0.093	0.91529	0.36004	-0.0038	0.68	1.376	0.169	Neither
ENSG00000109736	PLT	0.11	2.9e-07	-0.57057	0.56829	0.11	3.3e-07	-0.567468	0.57	Neither
ENSG00000109743	PLT	0.082	8.4e-06	-0.91707	0.359105	0.073	2.5e-05	-0.876783	0.381	Neither
ENSG00000109756	PLT	0.055	0.00024	-1.748	0.080464	0.039	0.0018	-1.18504	0.236	Neither
ENSG00000109790	PLT	0.0085	0.089	1.52922	0.12621	0.0069	0.11	0.501316	0.616	Neither
ENSG00000109814	PLT	0.19	4.8e-12	0.20953	0.834034	0.21	4.1e-13	0.307913	0.758	Neither
ENSG00000109819	PLT	0.058	0.00017	0.62313	0.533196	0.047	0.00066	0.910544	0.363	Neither
ENSG00000109854	PLT	0.12	5e-08	-1.33185	0.183	0.1	4.7e-07	-1.23476	0.217	Neither
ENSG00000109919	PLT	0.027	0.0075	-1.46317	0.143	0.037	0.0023	-1.31025	0.19	Neither
ENSG00000109929	PLT	-0.0027	0.53	-0.91436	0.361	-0.00035	0.34	-0.31135	0.756	Neither
ENSG00000109943	PLT	0.012	0.054	-0.74791	0.455	0.013	0.045	-0.349878	0.726	Neither
ENSG00000110002	PLT	0.086	4.9e-06	1.56574	0.117	0.088	3.7e-06	1.865	0.0622	Neither
ENSG00000110025	PLT	0.0017	0.24	0.40866	0.683	0.00014	0.31	1.0906	0.275	Neither
ENSG00000110031	PLT	0.0001	0.31	0.62712	0.531	0.00077	0.28	0.990019	0.322	Neither
ENSG00000110047	PLT	0.011	0.068	-2.0707	0.0384	-0.003	0.57	-1.49	0.136	Neither
ENSG00000110057	PLT	0.11	3.7e-07	-0.03816	0.97	0.036	0.0026	1.04294	0.297	Neither
ENSG00000110060	PLT	0.25	6.6e-16	0.76467	0.444	0.25	7e-16	0.757108	0.449	Neither
ENSG00000110063	PLT	-0.00033	0.34	0.73242	0.464	-0.00055	0.35	1.58133	0.114	Neither
ENSG00000110074	PLT	0.39	5.6e-26	0.58589	0.558	0.38	6.9e-25	0.785479	0.432	Neither
ENSG00000110075	PLT	0.14	2.6e-09	0.16009	0.873	0.13	2.7e-08	0.18536	0.853	Neither
ENSG00000110077	PLT	0.31	1.2e-19	-0.46579	0.641	0.28	8.3e-18	-1.48289	0.138	Neither
ENSG00000110079	PLT	0.055	0.00024	-0.61798	0.537	0.066	5.6e-05	-0.114921	0.909	Neither
ENSG00000110080	PLT	0.0061	0.12	1.27176	0.203	0.0061	0.13	1.50666	0.132	Neither
ENSG00000110090	PLT	0.12	7.5e-08	-1.86184	0.0626	0.11	3.2e-07	-1.9924	0.0463	Neither
ENSG00000110104	PLT	0.073	2.4e-05	-0.44601	0.656	0.053	0.00031	-0.372407	0.71	Neither
ENSG00000110108	PLT	0.00067	0.28	-1.4479	0.148	-0.0039	0.71	-0.735	0.462	Neither
ENSG00000110172	PLT	0.0093	0.08	-0.99397	0.32	0.0017	0.24	-2.189	0.0286	Neither
ENSG00000110195	PLT	-0.0013	0.4	-0.10726	0.915	-0.004	0.75	0.414	0.679	Neither
ENSG00000110200	PLT	0.14	6.7e-09	1.15943	0.246	0.14	4.8e-09	1.27009	0.204	Neither
ENSG00000110203	PLT	0.3	6.3e-19	-1.91887	0.055	0.29	1.8e-18	-1.84108	0.0656	Neither
ENSG00000110218	PLT	0.27	3.7e-17	0.20221	0.84	0.25	1.6e-15	0.102281	0.919	Neither
ENSG00000110237	PLT	0.093	2.1e-06	0.08393	0.933	0.087	4e-06	-0.028445	0.977	Neither
ENSG00000110315	PLT	0.049	0.00052	-2.27187	0.0231	0.026	0.0092	-2.284	0.0224	Neither
ENSG00000110324	PLT	0.045	0.00083	1.79154	0.0732	0.023	0.013	0.626466	0.531	Neither
ENSG00000110330	PLT	0.088	3.6e-06	0.32123	0.748	0.088	3.6e-06	0.179791	0.857	Neither
ENSG00000110344	PLT	-0.0045	0.94	-0.74667	0.455	-0.0045	0.92	-0.518	0.604	Neither
ENSG00000110395	PLT	0.098	1.1e-06	-3.6246	0.000289	0.1	7.9e-07	-3.63583	0.000277	Neither
ENSG00000110429	PLT	-0.0043	0.82	1.22107	0.222	0.007	0.11	1.133	0.257	Neither
ENSG00000110435	PLT	-0.0039	0.71	0.98679	0.324	-0.0044	0.88	0.714833	0.475	Neither
ENSG00000110455	PLT	0.18	2e-11	1.85441	0.0637	0.027	0.0078	2.07853	0.0377	Neither
ENSG00000110514	PLT	0.041	0.0013	-0.4164	0.677	0.049	0.00051	-0.508862	0.611	Neither
ENSG00000110536	PLT	0.002	0.23	-1.37933	0.168	0.0019	0.23	-1.40225	0.161	Neither
ENSG00000110619	PLT	0.0015	0.25	1.25297	0.21	0.015	0.037	0.687	0.492	Neither
ENSG00000110651	PLT	0.12	9.6e-08	-0.4516	0.652	0.076	1.7e-05	-0.790727	0.429	Neither
ENSG00000110693	PLT	0.0082	0.094	-0.25144	0.801	-0.0036	0.65	-0.211	0.833	Neither
ENSG00000110696	PLT	-0.004	0.75	0.64987	0.516	0.0036	0.18	1.02841	0.304	Neither
ENSG00000110711	PLT	-0.002	0.46	0.51978	0.603	0.002	0.23	0.528	0.597	Neither
ENSG00000110717	PLT	0.14	2.8e-09	-0.92298	0.356	0.082	8.4e-06	-1.1764	0.239	Neither
ENSG00000110719	PLT	0.013	0.048	-0.19382	0.846	0.016	0.033	0.011653	0.991	Neither
ENSG00000110756	PLT	0.054	0.00028	-0.08599	0.931	0.053	0.0003	0.448693	0.654	Neither
ENSG00000110768	PLT	0.096	1.4e-06	0.00498	0.996	0.089	3.2e-06	-0.262489	0.793	Neither
ENSG00000110799	PLT	0.1	7.6e-07	1.96683	0.0492	0.11	3.9e-07	1.96766	0.049107	Neither
ENSG00000110801	PLT	-0.00057	0.35	0.24229	0.80855	-0.00078	0.36	0.259844	0.794984	Neither
ENSG00000110851	PLT	-0.0041	0.75	-1.18182	0.23728	0.00077	0.28	-0.557	0.577527	Neither
ENSG00000110852	PLT	0.24	4.7e-15	-0.2843	0.77618	0.24	5.5e-15	-0.246249	0.80549	Neither
ENSG00000110871	PLT	0.14	6.8e-09	-0.0993	0.9209	0.14	5.3e-09	-0.15718	0.875103	Neither
ENSG00000110876	PLT	0.13	1e-08	-0.20181	0.84006	0.11	2e-07	-0.048521	0.961301	Neither
ENSG00000110880	PLT	-0.0024	0.5	-1.03284	0.30168	-0.0018	0.44	-2.268	0.023329	Neither
ENSG00000110888	PLT	0.00076	0.28	1.67972	0.09301	-0.0042	0.8	2.129	0.033254	Neither
ENSG00000110906	PLT	0.37	5.3e-24	-1.74033	0.0818	0.34	2.7e-22	-1.49612	0.134622	Neither
ENSG00000110917	PLT	0.03	0.0053	-1.69533	0.09001	0.024	0.012	-1.461	0.144015	Neither
ENSG00000110931	PLT	0.27	7.4e-17	-1.276	0.20195	0.26	3.5e-16	-1.20344	0.228805	Neither
ENSG00000111052	PLT	0.1	7.3e-07	0.44584	0.65571	0.088	3.9e-06	0.899423	0.368427	Neither
ENSG00000111142	PLT	0.0029	0.2	-0.39128	0.69559	0.018	0.025	-1.035	0.300669	Neither
ENSG00000111144	PLT	0.38	2.4e-25	-0.86273	0.38828	0.38	2.3e-25	-0.827186	0.408132	Neither
ENSG00000111181	PLT	0.05	0.00045	-0.072	0.9426	0.033	0.0036	0.157491	0.874858	Neither
ENSG00000111186	PLT	0.028	0.0067	0.23905	0.81107	0.056	0.00022	-0.094	0.925109	Neither
ENSG00000111196	PLT	0.033	0.0036	0.3587	0.71982	0.016	0.035	1.01472	0.31024	Neither
ENSG00000111215	PLT	-0.00074	0.36	-0.10817	0.91386	-0.0045	0.91	-0.137874	0.89034	Neither
ENSG00000111224	PLT	-0.0032	0.59	-0.92038	0.35737	-0.0041	0.77	-1.022	0.306781	Neither
ENSG00000111229	PLT	0.063	8.4e-05	-1.95321	0.05079	0.046	0.00076	-1.91307	0.05574	Neither
ENSG00000111231	PLT	0.42	1.2e-28	-1.09935	0.27161	0.42	2.6e-28	-1.0724	0.283542	Neither
ENSG00000111237	PLT	0.13	2.8e-08	0.50252	0.6153	0.13	3.1e-08	0.719889	0.471593	Neither
ENSG00000111252	PLT	-0.004	0.73	-0.8048	0.42093	0.019	0.021	-0.295	0.767994	Neither
ENSG00000111271	PLT	0.047	0.00062	-0.88228	0.37763	0.063	9e-05	-0.934537	0.350027	Neither
ENSG00000111321	PLT	0.0099	0.074	-2.51488	0.01191	0.01	0.072	-2.724	0.00645	Neither
ENSG00000111328	PLT	0.27	2.3e-17	0.81362	0.41586	0.27	5.5e-17	0.819443	0.412533	Neither
ENSG00000111331	PLT	-0.0041	0.77	0.14631	0.88367	0.017	0.028	0.258	0.796407	Neither
ENSG00000111335	PLT	0.037	0.0023	0.97718	0.32848	0.024	0.011	1.21847	0.223043	Neither
ENSG00000111339	PLT	0.015	0.038	-0.89967	0.36829	0.025	0.011	-1.073	0.283271	Neither
ENSG00000111358	PLT	0.33	6.2e-21	-0.18657	0.852	0.32	3.2e-20	-0.079053	0.93699	Neither
ENSG00000111364	PLT	0.17	4.2e-11	-1.06255	0.28798	0.16	3.2e-10	-1.02859	0.303673	Neither
ENSG00000111371	PLT	0.0029	0.2	0.41163	0.68061	0.016	0.031	0.217	0.828208	Neither
ENSG00000111445	PLT	0.049	0.0005	2.02999	0.04236	0.045	0.00082	1.597	0.110266	Neither
ENSG00000111450	PLT	0.074	2.1e-05	0.88565	0.3758	0.056	0.00022	0.772992	0.439527	Neither
ENSG00000111481	PLT	0.0013	0.26	-0.42139	0.67347	0.0054	0.14	-0.463718	0.64285	Neither
ENSG00000111554	PLT	0.22	1.3e-13	0.01813	0.98553	0.21	2.4e-13	-0.191	0.848526	Neither
ENSG00000111602	PLT	-0.0026	0.51	0.11929	0.90504	-0.0045	0.96	0.61699	0.537241	Neither
ENSG00000111605	PLT	-0.0044	0.91	0.8329	0.4049	-0.0044	0.9	0.373	0.709148	Neither
ENSG00000111615	PLT	-0.0045	0.98	0.25739	0.79688	-0.0025	0.5	0.269	0.78793	Neither
ENSG00000111639	PLT	0.46	8.4e-32	0.20312	0.83905	0.23	3.4e-14	0.109088	0.913133	Neither
ENSG00000111640	PLT	0.092	2.2e-06	0.35866	0.71985	0.03	0.0057	0.223934	0.822808	Neither
ENSG00000111647	PLT	0.012	0.059	1.35954	0.17398	-0.0044	0.87	0.646563	0.517915	Neither
ENSG00000111652	PLT	-0.0031	0.58	0.816	0.4145	-0.0043	0.84	2.1034	0.035431	Neither
ENSG00000111666	PLT	0.39	5.5e-26	0.93481	0.34989	0.36	8.7e-24	0.773085	0.439472	Neither
ENSG00000111696	PLT	0.43	8.5e-29	1.00091	0.31687	0.41	2.5e-27	1.15613	0.247628	Neither
ENSG00000111711	PLT	0.16	4.3e-10	-0.77812	0.4365	0.14	2.6e-09	-0.563044	0.573405	Neither
ENSG00000111716	PLT	0.098	1.1e-06	-0.96901	0.33254	0.07	3.8e-05	-0.739133	0.459826	Neither
ENSG00000111731	PLT	0.14	5.9e-09	0.16273	0.87073	0.14	5.7e-09	0.155923	0.876094	Neither
ENSG00000111737	PLT	0.00052	0.29	0.28068	0.77895	0.0027	0.21	-0.251	0.801814	Neither
ENSG00000111775	PLT	0.0016	0.24	-0.27835	0.78075	-0.0033	0.61	-1.057	0.290512	Neither
ENSG00000111801	PLT	0.24	4.3e-15	1.48154	0.138	0.22	1.1e-13	1.0803	0.28	Neither
ENSG00000111817	PLT	0.0032	0.19	-0.434847	0.664	0.0044	0.16	-0.673	0.501	Neither
ENSG00000111837	PLT	0.0096	0.077	-0.153028	0.878	0.0093	0.08	-0.46481	0.642	Neither
ENSG00000111843	PLT	0.31	4.8e-20	0.065568	0.948	0.3	2.7e-19	0.06261	0.95	Neither
ENSG00000111845	PLT	0.014	0.043	-0.785256	0.432	0.054	0.00027	-0.414	0.679	Neither
ENSG00000111846	PLT	0.11	3.9e-07	-0.077153	0.939	0.1	5.8e-07	-0.4588	0.646	Neither
ENSG00000111850	PLT	0.28	7.4e-18	-0.988551	0.323	0.29	1.5e-18	-1.22499	0.221	Neither
ENSG00000111859	PLT	0.0074	0.1	-1.52816	0.126	-0.0016	0.43	-0.501	0.616	Neither
ENSG00000111860	PLT	0.22	6.5e-14	-0.672013	0.502	0.23	2.6e-14	-0.53221	0.595	Neither
ENSG00000111875	PLT	0.0018	0.24	-0.143438	0.886	-0.0044	0.88	-0.09443	0.925	Neither
ENSG00000111880	PLT	0.00015	0.31	-2.03066	0.0423	-0.0031	0.58	-1.75545	0.0792	Neither
ENSG00000111885	PLT	-0.0016	0.42	1.63007	0.103	0.00065	0.29	1.285	0.199	Neither
ENSG00000111906	PLT	0.6	3.6e-46	-0.727305	0.467	0.59	1.2e-45	-0.67061	0.502	Neither
ENSG00000111912	PLT	0.057	0.00019	0.856744	0.392	0.07	3.7e-05	0.73947	0.46	Neither
ENSG00000111961	PLT	-0.0045	0.93	0.162746	0.871	-0.0038	0.69	1.156	0.248	Neither
ENSG00000112031	PLT	0.01	0.071	-0.071254	0.943	-0.0039	0.71	0.09453	0.925	Neither
ENSG00000112053	PLT	0.073	2.5e-05	0.822854	0.411	0.066	6.1e-05	0.68445	0.494	Neither
ENSG00000112096	PLT	0.027	0.0077	-0.721856	0.47	0.023	0.012	-1.32797	0.184	Neither
ENSG00000112110	PLT	0.073	2.4e-05	-0.067807	0.946	0.018	0.027	-0.69151	0.489	Neither
ENSG00000112118	PLT	0.0011	0.27	-0.69182	0.489	0.0019	0.24	-0.46558	0.642	Neither
ENSG00000112149	PLT	0.056	0.00022	1.10107	0.271	0.042	0.0013	1.20752	0.227	Neither
ENSG00000112167	PLT	0.067	5.1e-05	-0.377409	0.706	0.042	0.0012	-0.01702	0.986	Neither
ENSG00000112208	PLT	-0.0032	0.59	0.610631	0.541	-0.0045	0.97	1.05655	0.291	Neither
ENSG00000112210	PLT	0.41	3e-27	-0.0278	0.978	0.41	2.8e-27	-0.08457	0.933	Neither
ENSG00000112212	PLT	-0.0043	0.82	-0.016465	0.987	0.0005	0.29	0.30206	0.763	Neither
ENSG00000112237	PLT	0.1	6.9e-07	-0.487471	0.626	0.095	1.5e-06	-0.25348	0.8	Neither
ENSG00000112242	PLT	0.031	0.0051	-0.486748	0.626	0.037	0.0023	-0.68202	0.495	Neither
ENSG00000112249	PLT	0.057	0.00018	-0.16291	0.871	0.051	0.0004	0.102	0.919	Neither
ENSG00000112297	PLT	-0.0045	0.98	0.909367	0.363	-0.0039	0.7	-0.678	0.498	Neither
ENSG00000112299	PLT	0.17	1.1e-10	-1.4637	0.143	0.17	7e-11	-1.39963	0.162	Neither
ENSG00000112303	PLT	0.19	7.9e-12	0.441305	0.659	0.16	2.9e-10	0.95138	0.341	Neither
ENSG00000112304	PLT	0.05	0.00046	-2.45319	0.0142	0.029	0.0062	-1.6235	0.104	Neither
ENSG00000112305	PLT	0.27	3.6e-17	-0.652996	0.514	0.27	2.5e-17	-0.54046	0.589	Neither
ENSG00000112343	PLT	0.0095	0.078	0.455429	0.649	-0.00085	0.37	0.16928	0.866	Neither
ENSG00000112357	PLT	0.047	0.00064	-0.476257	0.634	0.024	0.012	-0.36848	0.713	Neither
ENSG00000112365	PLT	0.073	2.5e-05	-1.34177	0.18	0.064	7.9e-05	-1.02456	0.306	Neither
ENSG00000112406	PLT	0.034	0.0033	-0.322207	0.747	0.03	0.0055	-0.41599	0.677	Neither
ENSG00000112419	PLT	-0.0034	0.63	1.00326	0.316	0.0018	0.24	0.77381	0.439	Neither
ENSG00000112425	PLT	0.049	0.00052	-0.481469	0.63	0.051	0.00039	-0.57569	0.565	Neither
ENSG00000112578	PLT	0.00092	0.27	1.27169	0.203	-0.004	0.74	1.29312	0.196	Neither
ENSG00000112584	PLT	0.24	6.2e-15	0.641185	0.521	0.22	1.3e-13	0.62856	0.53	Neither
ENSG00000112651	PLT	0.00022	0.31	0.347443	0.728	-6.4e-05	0.32	0.38287	0.702	Neither
ENSG00000112679	PLT	-0.00072	0.36	-0.34695	0.729	0.0027	0.21	-0.184	0.854	Neither
ENSG00000112685	PLT	0.35	5.4e-23	-0.111481	0.911	0.34	4.8e-22	-0.11447	0.909	Neither
ENSG00000112697	PLT	0.22	6.7e-14	0.15115	0.88	0.21	1.5e-13	0.34734	0.728	Neither
ENSG00000112699	PLT	0.069	4.3e-05	0.200804	0.841	0.05	0.00046	1.126	0.26	Neither
ENSG00000112701	PLT	0.0033	0.19	0.365298	0.715	-0.0034	0.63	0.3094	0.757	Neither
ENSG00000112763	PLT	0.0068	0.11	1.26552	0.206	-0.0045	0.92	0.78504	0.432	Neither
ENSG00000112799	PLT	0.39	4.4e-26	-0.262977	0.793	0.37	2e-24	-0.31341	0.754	Neither
ENSG00000112893	PLT	0.0067	0.12	1.5475	0.121743	0.0015	0.25	1.744	0.08116	Neither
ENSG00000112941	PLT	-0.0044	0.9	1.14546	0.25202	-0.0011	0.39	1.581	0.11388	Neither
ENSG00000112977	PLT	0.16	1.8e-10	-1.7426	0.081403	0.16	2.8e-10	-2.03069	0.04229	Neither
ENSG00000112992	PLT	0.16	5.6e-10	0.365056	0.71507	0.14	2.6e-09	0.294875	0.76809	Neither
ENSG00000113068	PLT	0.042	0.0011	-1.30251	0.192744	0.045	0.00087	-0.965893	0.3341	Neither
ENSG00000113088	PLT	-0.0045	0.93	-0.839858	0.400988	-0.0044	0.87	-1.42675	0.15365	Neither
ENSG00000113108	PLT	0.056	0.00021	-0.229631	0.818378	0.045	0.0008	-0.066537	0.94695	Neither
ENSG00000113141	PLT	-0.0019	0.45	-0.131158	0.89565	0.01	0.068	-0.378	0.70543	Neither
ENSG00000113194	PLT	0.0068	0.11	2.01353	0.044059	0.014	0.04	1.94	0.05238	Neither
ENSG00000113240	PLT	-0.0038	0.69	-1.14364	0.252774	-0.0035	0.63	-1.584	0.11319	Neither
ENSG00000113269	PLT	0.043	0.001	-0.460266	0.645326	0.016	0.033	-0.40326	0.68676	Neither
ENSG00000113272	PLT	0.38	1e-24	-0.019375	0.984542	0.38	5.1e-25	-0.050169	0.95999	Neither
ENSG00000113303	PLT	0.16	5.8e-10	-0.000978	0.99922	0.15	1.2e-09	0.336437	0.73654	Neither
ENSG00000113318	PLT	0.34	4.8e-22	0.004616	0.996317	0.32	1.9e-20	0.475172	0.63466	Neither
ENSG00000113319	PLT	-0.0031	0.58	-1.11982	0.262789	-0.0036	0.66	-1.06641	0.28624	Neither
ENSG00000113368	PLT	0.0071	0.11	-1.63532	0.101983	-0.0016	0.43	-1.363	0.17288	Neither
ENSG00000113384	PLT	0.01	0.072	0.046523	0.962893	-0.0026	0.51	0.282	0.77794	Neither
ENSG00000113448	PLT	0.012	0.059	0.231824	0.816674	0.0078	0.099	0.135603	0.89214	Neither
ENSG00000113494	PLT	-0.0044	0.86	-2.07423	0.038057	-0.00046	0.34	-1.95731	0.05031	Neither
ENSG00000113520	PLT	0.0021	0.23	0.214647	0.830042	-0.00027	0.33	0.256	0.79795	Neither
ENSG00000113552	PLT	0.11	3.1e-07	1.57856	0.114437	0.052	0.00034	1.45571	0.14547	Neither
ENSG00000113558	PLT	0.19	3.9e-12	0.182031	0.855558	0.18	3.5e-11	0.276283	0.78233	Neither
ENSG00000113597	PLT	0.024	0.012	0.081779	0.934822	0.024	0.012	0.024911	0.98013	Neither
ENSG00000113615	PLT	0.24	2.7e-15	0.045418	0.963774	0.24	7.3e-15	0.025704	0.97949	Neither
ENSG00000113621	PLT	0.28	1.7e-17	0.884175	0.376602	0.26	2.9e-16	0.451194	0.65185	Neither
ENSG00000113643	PLT	-0.00085	0.37	-1.42017	0.155558	-0.0039	0.71	-0.80639	0.42002	Neither
ENSG00000113648	PLT	0.11	3.4e-07	-1.07094	0.284195	0.11	3.1e-07	-0.477692	0.63287	Neither
ENSG00000113658	PLT	0.1	7.6e-07	-1.87028	0.061444	0.053	0.0003	-1.98418	0.04724	Neither
ENSG00000113716	PLT	0.083	6.7e-06	0.296683	0.766709	0.088	3.7e-06	0.132689	0.89444	Neither
ENSG00000113721	PLT	-0.00086	0.37	0.349641	0.726608	-0.0045	0.93	0.325837	0.74455	Neither
ENSG00000113734	PLT	0.0023	0.22	0.779665	0.435588	-0.0042	0.8	0.962	0.33605	Neither
ENSG00000113742	PLT	0.34	9.1e-22	1.6331	0.102448	0.35	1.3e-22	1.42609	0.15384	Neither
ENSG00000113758	PLT	0.22	5.8e-14	0.422699	0.672515	0.21	5.2e-13	0.144237	0.88531	Neither
ENSG00000113790	PLT	0.056	0.00021	-0.0653	0.947944	0.079	1.2e-05	-0.0385	0.969	Neither
ENSG00000113851	PLT	0.3	2e-19	-0.3892	0.697099	0.28	1.2e-17	-0.2164	0.829	Neither
ENSG00000113916	PLT	0.024	0.011	1.2576	0.208531	0.015	0.037	0.8114	0.417	Neither
ENSG00000113971	PLT	0.11	3.1e-07	-0.4888	0.625009	0.098	1e-06	-0.3553	0.722	Neither
ENSG00000114013	PLT	-0.0021	0.47	-0.5058	0.612971	-0.0018	0.44	-1.92	0.0549	Neither
ENSG00000114021	PLT	0.0083	0.091	0.1765	0.85988	-0.0045	0.98	-0.9987	0.318	Neither
ENSG00000114023	PLT	-0.0013	0.4	0.3824	0.702172	-0.0044	0.88	-0.0946	0.925	Neither
ENSG00000114030	PLT	0.014	0.04	1.4038	0.160386	0.015	0.039	0.987	0.324	Neither
ENSG00000114054	PLT	0.086	4.6e-06	0.9114	0.362068	0.088	3.9e-06	0.1607	0.872	Neither
ENSG00000114166	PLT	0.23	1.8e-14	-0.7568	0.44919	0.2	2.2e-12	-0.7234	0.469	Neither
ENSG00000114204	PLT	-0.0032	0.59	1.0266	0.304589	-0.00034	0.34	0.5426	0.587	Neither
ENSG00000114268	PLT	0.0022	0.22	0.2345	0.814625	-0.0024	0.49	0.1286	0.898	Neither
ENSG00000114316	PLT	-0.004	0.74	0.7781	0.43649	0.0039	0.17	0.8879	0.375	Neither
ENSG00000114331	PLT	0.0036	0.18	0.6207	0.534823	0.008	0.096	1.099	0.272	Neither
ENSG00000114346	PLT	-0.0044	0.9	-0.3451	0.729996	-0.0039	0.72	0.0679	0.946	Neither
ENSG00000114354	PLT	0.32	7.1e-21	0.6112	0.541094	0.33	3.2e-21	0.6745	0.5	Neither
ENSG00000114378	PLT	0.017	0.027	-2.0968	0.036016	0.024	0.012	-1.464	0.143	Neither
ENSG00000114388	PLT	0.0032	0.19	3.0329	0.002422	-0.0036	0.65	2.5433	0.011	Neither
ENSG00000114405	PLT	0.089	3.3e-06	-1.5562	0.119651	0.027	0.0079	-2.0898	0.0366	Neither
ENSG00000114423	PLT	0.036	0.0026	0.413	0.679618	0.043	0.0011	0.3642	0.716	Neither
ENSG00000114446	PLT	0.37	2.9e-24	0.5959	0.551235	0.37	2.9e-24	0.6979	0.485	Neither
ENSG00000114473	PLT	-0.0037	0.67	0.3915	0.695421	-0.0045	0.94	-0.2994	0.765	Neither
ENSG00000114480	PLT	-0.0034	0.61	1.5254	0.127161	0.009	0.083	1.337	0.181	Neither
ENSG00000114503	PLT	0.01	0.072	-0.8578	0.391029	0.0048	0.15	0.1621	0.871	Neither
ENSG00000114520	PLT	0.012	0.056	0.5979	0.549902	0.0098	0.075	-0.2051	0.838	Neither
ENSG00000114541	PLT	0.11	2.9e-07	-0.0446	0.964428	0.1	4.7e-07	0.1679	0.867	Neither
ENSG00000114544	PLT	0.66	1.5e-54	-0.3455	0.729714	0.66	5.5e-54	-0.322	0.747	Neither
ENSG00000114554	PLT	-0.0031	0.57	-1.0136	0.310781	-0.0045	0.94	0.367	0.714	Neither
ENSG00000114650	PLT	0.0039	0.17	-1.368	0.171322	-0.0039	0.72	-0.6878	0.492	Neither
ENSG00000114738	PLT	0.17	5.3e-11	1.5085	0.131422	0.18	1.4e-11	1.5001	0.134	Neither
ENSG00000114742	PLT	0.32	2.1e-20	-1.8404	0.065709	0.31	8.5e-20	-1.795	0.0727	Neither
ENSG00000114744	PLT	0.34	9.3e-22	-0.9436	0.345355	0.25	6.8e-16	-0.8782	0.38	Neither
ENSG00000114770	PLT	0.13	1.2e-08	-3.1452	0.00166	0.1	8.2e-07	-3.2008	0.00137	Neither
ENSG00000114796	PLT	0.037	0.0022	-1.942	0.052141	0.016	0.035	-2.0566	0.0397	Neither
ENSG00000114812	PLT	0.00069	0.28	-1.1367	0.255663	-0.0045	0.99	-1.0834	0.279	Neither
ENSG00000114850	PLT	0.085	5.2e-06	0.3982	0.690499	0.094	1.8e-06	0.064	0.949	Neither
ENSG00000114978	PLT	0.13	2.3e-08	0.04125	0.967096	0.07	3.4e-05	1.20397	0.229	Neither
ENSG00000115053	PLT	-0.0024	0.5	-1.39736	0.162304	-0.0038	0.7	-0.354	0.723	Neither
ENSG00000115073	PLT	0.077	1.4e-05	0.80336	0.421769	0.055	0.00023	-0.0819	0.935	Neither
ENSG00000115084	PLT	0.056	0.00021	0.19995	0.841523	0.053	0.00029	0.15992	0.873	Neither
ENSG00000115107	PLT	0.082	8e-06	0.76241	0.445814	0.07	3.6e-05	0.75842	0.448	Neither
ENSG00000115129	PLT	0.22	8.1e-14	0.05317	0.957596	0.2	1.2e-12	-0.0354	0.972	Neither
ENSG00000115137	PLT	0.12	4.5e-08	-0.38239	0.702172	0.13	1e-08	-0.46785	0.64	Neither
ENSG00000115138	PLT	0.3	6.1e-19	-1.39466	0.16312	0.29	2.6e-18	-1.65069	0.0988	Neither
ENSG00000115145	PLT	0.056	0.00022	-0.36007	0.718795	0.065	7e-05	-0.19294	0.847	Neither
ENSG00000115155	PLT	0.039	0.0018	1.56452	0.117696	0.017	0.03	1.64103	0.101	Neither
ENSG00000115159	PLT	0.073	2.4e-05	-0.59989	0.548578	0.072	2.7e-05	-0.457	0.648	Neither
ENSG00000115165	PLT	0.064	7.6e-05	0.12133	0.903433	0.069	4.3e-05	0.14368	0.886	Neither
ENSG00000115204	PLT	0.049	0.00048	-0.79408	0.427149	0.047	0.00065	-0.71757	0.473	Neither
ENSG00000115232	PLT	0.25	4.7e-16	-0.96986	0.332118	0.26	1.9e-16	-0.751	0.453	Neither
ENSG00000115234	PLT	0.24	6.9e-15	-1.11308	0.265676	0.22	1.3e-13	-0.84867	0.396	Neither
ENSG00000115239	PLT	0.069	4.1e-05	1.26827	0.204702	0.066	5.8e-05	0.82	0.412	Neither
ENSG00000115275	PLT	0.014	0.044	-0.70368	0.481629	0.018	0.026	-0.85096	0.395	Neither
ENSG00000115306	PLT	0.015	0.039	0.99808	0.318243	0.018	0.024	0.674	0.5	Neither
ENSG00000115307	PLT	0.00048	0.29	0.71085	0.477176	-0.0019	0.45	2.226	0.026	Neither
ENSG00000115318	PLT	0.11	3.1e-07	-0.28842	0.773025	0.062	0.0001	0.21185	0.832	Neither
ENSG00000115350	PLT	0.064	8e-05	-0.41031	0.681582	0.063	8.6e-05	-1.23	0.219	Neither
ENSG00000115355	PLT	0.051	0.00038	-0.02684	0.978588	0.049	0.00049	0.04384	0.965	Neither
ENSG00000115364	PLT	0.051	0.00038	0.10274	0.918167	0.038	0.002	0.08781	0.93	Neither
ENSG00000115365	PLT	0.13	1.9e-08	0.45848	0.646606	0.14	4.1e-09	0.321	0.748	Neither
ENSG00000115392	PLT	0.011	0.066	1.50912	0.131269	0.00021	0.31	1.093	0.274	Neither
ENSG00000115419	PLT	0.0015	0.25	0.17507	0.861024	0.0029	0.2	0.392	0.695	Neither
ENSG00000115425	PLT	0.04	0.0015	-1.80087	0.071723	0.021	0.016	-0.55914	0.576	Neither
ENSG00000115446	PLT	0.2	1.4e-12	-0.64366	0.519793	0.21	3.6e-13	-0.46476	0.642	Neither
ENSG00000115457	PLT	0.003	0.2	0.5346	0.592928	-0.00064	0.36	0.79239	0.428	Neither
ENSG00000115523	PLT	0.05	0.00042	-0.18058	0.856697	0.013	0.049	-0.26097	0.794	Neither
ENSG00000115525	PLT	0.077	1.6e-05	-0.38925	0.697092	0.059	0.00014	-0.42105	0.674	Neither
ENSG00000115539	PLT	0.15	1.1e-09	-0.19916	0.842138	0.12	6.1e-08	-0.10659	0.915	Neither
ENSG00000115561	PLT	-0.0025	0.51	1.12665	0.25989	-0.004	0.74	1.114	0.265	Neither
ENSG00000115590	PLT	0.0018	0.24	1.64369	0.100239	-0.0024	0.49	1.805	0.0711	Neither
ENSG00000115607	PLT	0.0009	0.27	-1.39207	0.163901	0.0019	0.23	-1.98	0.0477	Neither
ENSG00000115649	PLT	0.01	0.07	-0.49076	0.623597	0.00074	0.28	-0.4907	0.624	Neither
ENSG00000115694	PLT	0.011	0.062	0.3966	0.691666	-0.0041	0.77	0.51059	0.61	Neither
ENSG00000115738	PLT	0.062	9.6e-05	-1.61493	0.106326	0.049	0.0005	-1.50947	0.131	Neither
ENSG00000115750	PLT	0.43	7e-29	-0.34138	0.732814	0.42	5.2e-28	-0.47337	0.636	Neither
ENSG00000115762	PLT	0.19	2.9e-12	1.46702	0.14237	0.21	2.5e-13	1.63282	0.103	Neither
ENSG00000115816	PLT	0.028	0.0073	0.05225	0.958329	0.013	0.048	-0.1761	0.86	Neither
ENSG00000115825	PLT	0.066	5.8e-05	0.5936	0.552783	0.064	7.8e-05	1.27418	0.203	Neither
ENSG00000115839	PLT	0.011	0.062	-2.25971	0.023839	0.0051	0.15	-2.5492	0.0108	Neither
ENSG00000115866	PLT	0.23	1.4e-14	0.76965	0.441507	0.16	2.3e-10	1.25141	0.211	Neither
ENSG00000115896	PLT	0.15	6.5e-10	-1.61491	0.10633	0.15	1.4e-09	-1.72872	0.0839	Neither
ENSG00000115902	PLT	0.0017	0.24	-0.03905	0.968847	0.0034	0.19	0.29314	0.769	Neither
ENSG00000115904	PLT	0.38	2.1e-25	1.37121	0.170311	0.36	3e-23	1.25261	0.21	Neither
ENSG00000115944	PLT	0.0021	0.23	-0.54428	0.586251	0.029	0.0062	-0.04794	0.962	Neither
ENSG00000115946	PLT	0.27	7.9e-17	-0.571	0.568	0.2	2.3e-12	-0.08197	0.935	Neither
ENSG00000115956	PLT	0.079	1.1e-05	-0.45793	0.647005	0.074	2.2e-05	0.16957	0.865	Neither
ENSG00000115970	PLT	-0.002	0.46	1.10306	0.270001	0.00047	0.29	0.374	0.708	Neither
ENSG00000115993	PLT	0.11	2.4e-07	1.30096	0.193271	0.078	1.3e-05	1.26193	0.207	Neither
ENSG00000116001	PLT	0.27	2e-17	-0.4678	0.639928	0.28	1e-17	-0.5628	0.574	Neither
ENSG00000116005	PLT	0.085	5.4e-06	-0.25931	0.795394	0.048	0.00059	-0.44567	0.656	Neither
ENSG00000116120	PLT	-0.001	0.38	1.00509	0.314852	0.0015	0.25	1.149	0.251	Neither
ENSG00000116128	PLT	0.041	0.0013	-1.09122	0.275176	0.039	0.0016	-1.56496	0.117592	Neither
ENSG00000116157	PLT	0.44	2e-30	-0.20083	0.840832	0.44	2.2e-30	-0.42849	0.668298	Neither
ENSG00000116198	PLT	0.096	1.3e-06	1.38868	0.16493	0.096	1.3e-06	1.19102	0.233645	Neither
ENSG00000116199	PLT	-0.0011	0.39	0.85958	0.390019	0.021	0.016	0.6365	0.524449	Neither
ENSG00000116205	PLT	0.27	4.2e-17	0.09416	0.924982	0.27	7.8e-17	0.29659	0.766782	Neither
ENSG00000116209	PLT	0.21	5.5e-13	0.8593	0.390175	0.2	2.4e-12	0.932	0.351337	Neither
ENSG00000116212	PLT	0.031	0.0045	-1.89041	0.058703	0.015	0.038	-1.85839	0.063113	Neither
ENSG00000116213	PLT	0.0026	0.21	0.75906	0.447816	0.0033	0.19	1.277	0.201602	Neither
ENSG00000116221	PLT	0.007	0.11	0.43234	0.665495	-0.0032	0.6	-0.181	0.856368	Neither
ENSG00000116237	PLT	0.18	1.4e-11	-1.14696	0.251399	0.19	4.7e-12	-1.174	0.240395	Neither
ENSG00000116251	PLT	0.028	0.007	0.31064	0.756073	0.033	0.0037	0.1894	0.849781	Neither
ENSG00000116260	PLT	-0.0045	0.94	-0.22237	0.824029	-0.0024	0.5	0.48429	0.628183	Neither
ENSG00000116285	PLT	-0.0045	0.96	0.59775	0.550008	-0.0044	0.86	0.239	0.811106	Neither
ENSG00000116288	PLT	0.0043	0.16	-1.30456	0.192042	0.0034	0.19	-0.88644	0.375378	Neither
ENSG00000116455	PLT	-0.004	0.73	0.19502	0.845381	-0.0044	0.91	-0.342	0.732351	Neither
ENSG00000116473	PLT	0.11	3.4e-07	1.60058	0.109469	0.037	0.0022	1.70969	0.087323	Neither
ENSG00000116489	PLT	0.022	0.014	0.29114	0.770941	0.023	0.014	0.38465	0.700494	Neither
ENSG00000116497	PLT	0.032	0.0043	-0.94622	0.344036	0.03	0.0051	-1.06832	0.285377	Neither
ENSG00000116574	PLT	0.044	0.00088	1.2159	0.224023	0.027	0.0076	0.87524	0.381445	Neither
ENSG00000116586	PLT	0.08	1.1e-05	1.90655	0.056579	0.052	0.00036	1.77831	0.075353	Neither
ENSG00000116641	PLT	0.25	5.6e-16	-0.45289	0.650629	0.24	4.9e-15	-0.41522	0.677978	Neither
ENSG00000116678	PLT	0.26	2e-16	0.3424	0.732052	0.22	6.7e-14	-0.01958	0.984382	Neither
ENSG00000116688	PLT	0.36	3.3e-23	-0.08918	0.928935	0.33	4.2e-21	0.00688	0.99451	Neither
ENSG00000116698	PLT	0.21	5.1e-13	0.8602	0.389678	0.22	1.2e-13	0.94083	0.34679	Neither
ENSG00000116717	PLT	0.064	7.9e-05	-0.30273	0.762097	0.043	0.0011	-0.67347	0.500647	Neither
ENSG00000116729	PLT	0.01	0.072	-1.68935	0.091152	0.0091	0.083	-1.90943	0.056206	Neither
ENSG00000116741	PLT	-0.0035	0.63	0.07129	0.943169	-0.0036	0.65	0.24802	0.80412	Neither
ENSG00000116786	PLT	0.15	1.8e-09	0.76035	0.447048	0.07	3.7e-05	0.29776	0.765887	Neither
ENSG00000116791	PLT	0.38	6.4e-25	0.26723	0.789291	0.33	6e-21	0.76387	0.444947	Neither
ENSG00000116815	PLT	-0.0034	0.62	1.22001	0.222459	-0.0045	0.98	1.294	0.195665	Neither
ENSG00000116824	PLT	-0.0038	0.69	-0.98166	0.326268	0.0029	0.2	0.217	0.828208	Neither
ENSG00000116830	PLT	0.52	1.7e-37	-0.91727	0.359	0.52	2.8e-37	-0.91518	0.360098	Neither
ENSG00000116874	PLT	0.4	8.2e-27	-1.38022	0.16752	0.38	2.1e-25	-1.43097	0.15244	Neither
ENSG00000116903	PLT	0.00043	0.3	2.43277	0.014984	-0.0032	0.59	2.569	0.010199	Neither
ENSG00000116977	PLT	0.15	8.5e-10	-0.15147	0.879603	0.13	1e-08	-0.20813	0.835131	Neither
ENSG00000116983	PLT	0.0026	0.21	0.37175	0.710079	-0.0037	0.68	0.48905	0.624806	Neither
ENSG00000116984	PLT	0.1	7.6e-07	-1.51268	0.130361	0.098	1e-06	-1.2411	0.214569	Neither
ENSG00000116991	PLT	0.14	8e-09	0.88757	0.374775	0.13	1.5e-08	0.58536	0.558303	Neither
ENSG00000117009	PLT	0.38	5.1e-25	-1.29227	0.196263	0.36	8.8e-24	-1.39043	0.164397	Neither
ENSG00000117054	PLT	0.11	2.4e-07	-0.71796	0.472782	0.072	2.9e-05	-0.77877	0.436116	Neither
ENSG00000117115	PLT	0.054	0.00028	0.48764	0.625804	0.053	0.00032	0.836	0.403155	Neither
ENSG00000117139	PLT	0.012	0.059	-0.13294	0.894244	-0.0045	0.94	-1.624	0.104376	Neither
ENSG00000117143	PLT	-0.0015	0.41	1.91032	0.056092	-0.0042	0.78	2.38684	0.016994	Neither
ENSG00000117151	PLT	0.13	2.9e-08	0.00113	0.999101	0.089	3.3e-06	-0.00812	0.993521	Neither
ENSG00000117153	PLT	0.0053	0.14	0.9562	0.338969	0.002	0.23	1.20297	0.228988	Neither
ENSG00000117222	PLT	-0.0019	0.44	-1.1269	0.259785	-0.0029	0.55	-1.413	0.157656	Neither
ENSG00000117226	PLT	0.3	2.6e-19	-0.66657	0.505045	0.28	4.7e-18	-0.71902	0.472127	Neither
ENSG00000117228	PLT	0.011	0.061	0.17221	0.863269	0.0015	0.25	0.872	0.383208	Neither
ENSG00000117280	PLT	0.099	9.4e-07	-1.32758	0.184315	0.082	7.8e-06	-1.38995	0.164545	Neither
ENSG00000117298	PLT	0.049	0.00051	0.35553	0.722196	0.07	3.8e-05	0.80177	0.422686	Neither
ENSG00000117335	PLT	-0.0045	0.97	0.17122	0.864053	-0.0041	0.76	0.3263	0.7442	Neither
ENSG00000117385	PLT	0.17	1.1e-10	1.8612	0.062716	0.16	4.3e-10	1.85325	0.063847	Neither
ENSG00000117395	PLT	0.049	0.00048	-0.44505	0.656286	0.045	0.00081	-0.29798	0.765715	Neither
ENSG00000117448	PLT	0.078	1.3e-05	-2.72601	0.006411	0.078	1.3e-05	-2.47722	0.013241	Neither
ENSG00000117450	PLT	0.05	0.00044	0.41246	0.680001	0.043	0.0011	1.136	0.255957	Neither
ENSG00000117500	PLT	0.1	5.7e-07	-1.15992	0.246083	0.081	9.4e-06	-1.07799	0.281039	Neither
ENSG00000117505	PLT	0.19	9.1e-12	0.74823	0.454323	0.2	2.3e-12	0.69262	0.488545	Neither
ENSG00000117507	PLT	0.035	0.003	0.09988	0.920437	0.038	0.002	0.19424	0.845991	Neither
ENSG00000117533	PLT	0.22	8.6e-14	-0.39124	0.695619	0.19	4e-12	-0.53885	0.589992	Neither
ENSG00000117569	PLT	0.00016	0.31	-1.3767	0.168604	0.0018	0.24	-1.123	0.261437	Neither
ENSG00000117592	PLT	0.13	2.8e-08	1.14642	0.251622	0.13	2.1e-08	1.17247	0.241008	Neither
ENSG00000117593	PLT	0.011	0.061	-0.85233	0.394032	0.012	0.055	-1.07258	0.283459	Neither
ENSG00000117601	PLT	-0.0029	0.55	0.2081	0.835151	0.0058	0.13	-0.319	0.749727	Neither
ENSG00000117602	PLT	0.0019	0.24	0.05599	0.955349	-0.0029	0.55	-0.32	0.748968	Neither
ENSG00000117632	PLT	0.0045	0.16	0.17341	0.862328	0.0062	0.12	0.364	0.715858	Neither
ENSG00000117697	PLT	0.048	0.00054	2.64716	0.008117	0.054	0.00028	2.59144	0.009557	Neither
ENSG00000117713	PLT	0.046	0.00072	-0.66113	0.508526	0.027	0.0078	-0.78611	0.431802	Neither
ENSG00000117748	PLT	0.17	8.2e-11	0.41135	0.680817	0.14	4.8e-09	0.97716	0.328492	Neither
ENSG00000117751	PLT	0.029	0.0059	-0.9055	0.365199	0.029	0.0064	-0.89198	0.372402	Neither
ENSG00000117791	PLT	0.04	0.0016	0.67702	0.498391	0.036	0.0027	0.96	0.337055	Neither
ENSG00000117859	PLT	0.097	1.2e-06	0.15398	0.877627	0.098	1e-06	-0.068	0.945786	Neither
ENSG00000117868	PLT	0.37	4.9e-24	0.400321	0.689	0.37	2.9e-24	0.5243	0.6	Neither
ENSG00000117877	PLT	0.046	0.00072	-1.34669	0.17808	0.017	0.027	-1.08139	0.279524	Neither
ENSG00000117899	PLT	-0.003	0.56	-1.60196	0.109164	0.028	0.0071	-1.573	0.11572	Neither
ENSG00000118007	PLT	-0.004	0.73	-0.0302	0.975917	-0.0034	0.61	-0.202	0.84	Neither
ENSG00000118096	PLT	0.036	0.0024	0.59756	0.55	0.046	0.00073	0.555828	0.578	Neither
ENSG00000118197	PLT	0.2	1.1e-12	-0.0336	0.973198	0.15	2.3e-09	-0.41559	0.677713	Neither
ENSG00000118200	PLT	0.27	7e-17	1.43685	0.15076	0.27	6.8e-17	1.44531	0.148372	Neither
ENSG00000118217	PLT	0.12	6.7e-08	2.52785	0.011476	0.13	2.2e-08	2.60762	0.009118	Neither
ENSG00000118260	PLT	0.0021	0.23	1.15963	0.246201	-0.0015	0.42	2.297	0.0216	Neither
ENSG00000118292	PLT	-0.0032	0.6	-1.25673	0.208851	0.0017	0.24	-1.485	0.137543	Neither
ENSG00000118308	PLT	0.0018	0.24	0.28628	0.77466	0.0017	0.24	0.625439	0.531683	Neither
ENSG00000118454	PLT	0.03	0.0057	-0.30267	0.762142	0.038	0.002	0.03558	0.97162	Neither
ENSG00000118495	PLT	0.05	0.00042	0.59288	0.553	0.038	0.002	0.83435	0.404	Neither
ENSG00000118507	PLT	0.22	4.2e-14	1.12373	0.261	0.21	5.6e-13	1.00041	0.317	Neither
ENSG00000118508	PLT	-0.0034	0.62	-1.93556	0.0529	0.0023	0.22	-1.12	0.263	Neither
ENSG00000118515	PLT	0.012	0.052	1.85865	0.0631	-0.0045	0.93	1.76879	0.0769	Neither
ENSG00000118564	PLT	0.21	1.6e-13	-0.70724	0.47942	0.23	1.2e-14	-0.715881	0.474	Neither
ENSG00000118579	PLT	0.5	1.8e-35	-0.27762	0.781305	0.48	1.1e-33	-0.365735	0.715	Neither
ENSG00000118640	PLT	0.17	1.4e-10	0.25713	0.79708	0.14	3.3e-09	0.17256	0.863	Neither
ENSG00000118655	PLT	0.078	1.3e-05	0.19686	0.84394	0.066	5.7e-05	0.39897	0.689912	Neither
ENSG00000118705	PLT	0.085	5.6e-06	0.16595	0.8682	0.088	3.8e-06	0.1839	0.85409	Neither
ENSG00000118707	PLT	-0.0024	0.5	-1.04117	0.2978	-0.0038	0.7	-0.514	0.60725	Neither
ENSG00000118804	PLT	0.038	0.002	-0.64315	0.520124	0.014	0.042	-0.852802	0.394	Neither
ENSG00000118816	PLT	-0.0045	0.98	1.21938	0.222702	-0.00032	0.34	1.4063	0.16	Neither
ENSG00000118900	PLT	-0.0035	0.64	-1.41471	0.157	-0.0038	0.69	-1.589	0.112	Neither
ENSG00000118939	PLT	0.18	3e-11	0.505802	0.613	0.17	7.6e-11	0.792502	0.42807	Neither
ENSG00000118961	PLT	0.07	3.4e-05	-0.65968	0.509457	0.062	9.9e-05	-0.86226	0.389	Neither
ENSG00000118985	PLT	0.031	0.0049	-0.739219	0.459774	0.014	0.04	-1.02411	0.30578	Neither
ENSG00000119042	PLT	-0.0039	0.72	0.01109	0.991152	-0.0045	0.99	0.064	0.949	Neither
ENSG00000119138	PLT	0.03	0.0055	1.69822	0.089466	0.04	0.0015	1.37349	0.1696	Neither
ENSG00000119139	PLT	0.2	2.1e-12	0.226339	0.820937	0.2	1.8e-12	0.17945	0.857581	Neither
ENSG00000119231	PLT	0.0061	0.13	1.6983	0.089446	0.0034	0.19	1.765	0.0776	Neither
ENSG00000119242	PLT	0.046	0.00068	1.45355	0.14607	0.05	0.00043	1.40229	0.16083	Neither
ENSG00000119285	PLT	0.038	0.0021	1.82271	0.068347	0.044	0.00095	2.19797	0.027951	Neither
ENSG00000119318	PLT	0.37	3.1e-24	1.47335	0.140656	0.37	1.3e-24	1.43626	0.150929	Neither
ENSG00000119326	PLT	0.043	0.0011	0.509716	0.610251	0.024	0.012	0.58975	0.555361	Neither
ENSG00000119328	PLT	0.0004	0.3	-1.62775	0.103577	0.0011	0.27	-1.56642	0.11725	Neither
ENSG00000119392	PLT	0.01	0.07	0.138118	0.890147	-0.0029	0.56	0.22277	0.823716	Neither
ENSG00000119396	PLT	0.25	1.7e-15	0.506751	0.612329	0.22	4.2e-14	0.62246	0.533637	Neither
ENSG00000119397	PLT	0.0013	0.26	-1.03236	0.301904	0.0092	0.081	-1.226	0.220199	Neither
ENSG00000119401	PLT	0.069	3.9e-05	-0.091224	0.927315	0.065	6.5e-05	-0.29917	0.764811	Neither
ENSG00000119403	PLT	0.12	9.9e-08	0.9604	0.336854	0.07	3.7e-05	1.02776	0.304065	Neither
ENSG00000119421	PLT	0.029	0.0065	0.415084	0.67808	0.026	0.0095	0.56252	0.573761	Neither
ENSG00000119446	PLT	0.16	4.9e-10	0.610462	0.541556	0.16	4.6e-10	0.88062	0.378523	Neither
ENSG00000119457	PLT	0.44	1.2e-29	2.07788	0.037721	0.4	1.1e-26	2.11805	0.034171	Neither
ENSG00000119471	PLT	0.13	1.3e-08	0.788613	0.430338	0.12	4.6e-08	1.17333	0.240665	Neither
ENSG00000119509	PLT	0.13	2.9e-08	0.010293	0.991788	0.1	6.3e-07	-0.15457	0.877162	Neither
ENSG00000119522	PLT	0.11	2.2e-07	0.416526	0.677025	0.082	8.1e-06	0.61279	0.540015	Neither
ENSG00000119535	PLT	0.15	1.9e-09	-0.51112	0.609267	0.14	8.4e-09	-0.55276	0.580425	Neither
ENSG00000119559	PLT	-0.0044	0.91	1.67547	0.093843	-0.0045	0.93	1.515	0.129772	Neither
ENSG00000119599	PLT	0.081	9e-06	-0.018047	0.9856	0.039	0.0018	-0.4085	0.68291	Neither
ENSG00000119616	PLT	0.045	0.00078	1.28182	0.19991	0.015	0.039	0.93342	0.3506	Neither
ENSG00000119632	PLT	0.27	2.6e-17	-0.904691	0.36563	0.25	6.2e-16	-0.79715	0.42536	Neither
ENSG00000119640	PLT	0.048	0.00053	1.406	0.15973	0.04	0.0016	1.27847	0.20108	Neither
ENSG00000119669	PLT	0.098	1.1e-06	-0.395541	0.69244	0.077	1.5e-05	-0.03678	0.97066	Neither
ENSG00000119673	PLT	-0.0031	0.57	-0.382882	0.70181	0.0016	0.25	-0.80512	0.42075	Neither
ENSG00000119684	PLT	0.0058	0.13	-1.0614	0.28851	0.0077	0.099	-0.62	0.53526	Neither
ENSG00000119685	PLT	0.03	0.0053	-0.706262	0.48003	0.028	0.0071	0.04845	0.96136	Neither
ENSG00000119686	PLT	0.068	4.4e-05	1.05302	0.29233	0.064	7.8e-05	1.3736	0.16956	Neither
ENSG00000119711	PLT	0.24	5.7e-15	-0.594401	0.55224	0.15	2.2e-09	-0.98297	0.32562	Neither
ENSG00000119718	PLT	0.39	5.5e-26	-0.572779	0.56679	0.29	8.6e-19	-0.76277	0.4456	Neither
ENSG00000119720	PLT	0.086	5.1e-06	-0.207486	0.83563	0.1	6.9e-07	-0.05411	0.95685	Neither
ENSG00000119723	PLT	-0.0045	0.94	-1.74676	0.08068	0.00066	0.29	-1.149	0.25056	Neither
ENSG00000119725	PLT	0.05	0.00041	0.071285	0.94317	0.038	0.002	-0.25371	0.79972	Neither
ENSG00000119737	PLT	0.012	0.057	-0.16892	0.865862	-0.0044	0.87	-0.334	0.738	Neither
ENSG00000119760	PLT	0.0077	0.1	-0.19913	0.842158	-0.0016	0.43	0.137	0.891	Neither
ENSG00000119787	PLT	0.046	0.00069	-1.45298	0.146228	0.027	0.0076	-1.59512	0.111	Neither
ENSG00000119820	PLT	0.036	0.0025	-2.93118	0.003377	0.037	0.0023	-3.46182	0.000537	Neither
ENSG00000119865	PLT	0.036	0.0025	0.48946	0.624517	0.038	0.002	0.05103	0.959	Neither
ENSG00000119878	PLT	0.41	1.1e-27	0.28319	0.77703	0.42	1.9e-28	0.30744	0.759	Neither
ENSG00000119900	PLT	0.26	4e-16	-0.329184	0.742	0.24	5.7e-15	-0.46612	0.641	Neither
ENSG00000119912	PLT	0.014	0.044	0.61854	0.536	0.019	0.022	0.60662	0.544	Neither
ENSG00000119943	PLT	0.12	1e-07	-1.3274	0.184	0.11	1.5e-07	-1.46464	0.143	Neither
ENSG00000119965	PLT	0.061	0.00011	-0.31497	0.753	0.085	5.4e-06	-0.19571	0.845	Neither
ENSG00000119977	PLT	0.12	3.6e-08	1.71677	0.086	0.12	6.5e-08	1.57075	0.116	Neither
ENSG00000119986	PLT	0.078	1.4e-05	0.22118	0.825	0.027	0.0083	0.283	0.777	Neither
ENSG00000120008	PLT	0.57	3.9e-43	0.57413	0.566	0.57	3.4e-43	0.63014	0.529	Neither
ENSG00000120053	PLT	0.043	0.001	1.35353	0.176	0.033	0.0036	1.57701	0.115	Neither
ENSG00000120088	PLT	-0.00042	0.34	1.82602	0.067847	-0.0026	0.52	1.004	0.315	Neither
ENSG00000120159	PLT	0.12	5.5e-08	-0.432187	0.665606	0.12	5.1e-08	-0.30987	0.75666	Neither
ENSG00000120253	PLT	0.21	6e-13	0.73123	0.465	0.18	2.5e-11	0.73711	0.461	Neither
ENSG00000120262	PLT	0.1	6.5e-07	0.5273	0.598	0.078	1.4e-05	0.07382	0.941	Neither
ENSG00000120265	PLT	0.083	7.5e-06	-0.415595	0.678	0.065	6.6e-05	-0.85177	0.394	Neither
ENSG00000120314	PLT	0.11	2.6e-07	-0.34623	0.72917	0.1	6.9e-07	-0.559656	0.57571	Neither
ENSG00000120318	PLT	-0.0044	0.9	0.269203	0.787773	-0.0013	0.4	1.00419	0.31529	Neither
ENSG00000120327	PLT	0.00022	0.31	1.11778	0.263663	0.014	0.041	0.925	0.35497	Neither
ENSG00000120333	PLT	0.0041	0.17	0.7188	0.472262	-0.0029	0.55	1.38221	0.166908	Neither
ENSG00000120370	PLT	-0.0032	0.59	-0.76583	0.443779	0.0036	0.18	-0.881	0.378318	Neither
ENSG00000120437	PLT	-0.0045	0.95	0.030484	0.976	-0.0041	0.77	0.46	0.646	Neither
ENSG00000120438	PLT	0.18	1.6e-11	-0.155535	0.876	0.11	1.2e-07	-0.99246	0.321	Neither
ENSG00000120526	PLT	-0.004	0.73	1.06575	0.286536	-0.0042	0.79	1.49187	0.135734	Neither
ENSG00000120539	PLT	0.41	4e-27	-0.55875	0.576	0.28	8.2e-18	-0.52989	0.596	Neither
ENSG00000120594	PLT	0.058	0.00016	0.25656	0.798	0.039	0.0016	0.39727	0.691	Neither
ENSG00000120647	PLT	-0.0025	0.5	-1.32899	0.18385	-0.0039	0.71	-1.84286	0.06535	Neither
ENSG00000120675	PLT	0.19	2.6e-12	-1.09798	0.27221	0.19	6.8e-12	-0.753704	0.45103	Neither
ENSG00000120685	PLT	0.069	3.9e-05	0.946912	0.34368	0.053	0.00031	0.818206	0.41324	Neither
ENSG00000120690	PLT	0.0095	0.078	0.426858	0.66948	-0.00076	0.36	0.38973	0.69674	Neither
ENSG00000120708	PLT	0.12	6.1e-08	0.85097	0.394786	0.15	1e-09	0.86556	0.38673	Neither
ENSG00000120725	PLT	-0.0045	0.98	0.528787	0.596953	0.0062	0.12	0.637	0.52412	Neither
ENSG00000120733	PLT	0.068	4.7e-05	-1.31568	0.188282	0.062	9.6e-05	-1.252	0.21057	Neither
ENSG00000120798	PLT	-0.0042	0.79	0.03148	0.97489	0.0065	0.12	0.347552	0.728176	Neither
ENSG00000120802	PLT	0.055	0.00025	0.66721	0.50464	0.027	0.0083	0.363	0.716605	Neither
ENSG00000120805	PLT	-0.0026	0.52	-1.15332	0.24878	0.0016	0.24	-1.1	0.271332	Neither
ENSG00000120860	PLT	0.2	8.9e-13	-0.90061	0.3678	0.19	2.8e-12	-0.791733	0.428516	Neither
ENSG00000120868	PLT	-0.0016	0.42	0.90562	0.36514	0.0027	0.21	0.004	0.996808	Neither
ENSG00000120889	PLT	0.006	0.13	-0.32209	0.747382	-0.0045	0.95	0.172	0.863438	Neither
ENSG00000120896	PLT	0.078	1.4e-05	-1.10146	0.270696	0.074	2.1e-05	-1.09136	0.275114	Neither
ENSG00000120899	PLT	0.15	1.1e-09	1.47704	0.139666	0.14	2.7e-09	1.37495	0.169148	Neither
ENSG00000120907	PLT	-0.0022	0.47	-0.355	0.72259	-0.003	0.56	0.102	0.918757	Neither
ENSG00000120915	PLT	0.0094	0.079	-0.3231	0.746617	0.0066	0.12	-0.732361	0.463948	Neither
ENSG00000121039	PLT	0.042	0.0012	-0.74287	0.45756	0.022	0.014	-0.785	0.432454	Neither
ENSG00000121068	PLT	0.0099	0.074	-1.26901	0.204436	0.031	0.0047	-1.246	0.213	Neither
ENSG00000121236	PLT	0.015	0.035	1.79567	0.0725	0.014	0.041	1.619	0.105	Neither
ENSG00000121289	PLT	-0.00074	0.36	0.03707	0.970428	-0.0038	0.7	0.014	0.98883	Neither
ENSG00000121310	PLT	0.1	8.6e-07	1.61974	0.105288	0.1	7.3e-07	1.04416	0.296409	Neither
ENSG00000121316	PLT	0.029	0.0059	1.30707	0.19119	0.037	0.0021	1.42256	0.154863	Neither
ENSG00000121350	PLT	0.2	1.5e-12	-0.83687	0.40267	0.2	1.2e-12	-0.765892	0.443741	Neither
ENSG00000121390	PLT	0.0088	0.086	0.545925	0.58512	0.016	0.033	0.077692	0.93807	Neither
ENSG00000121410	PLT	-0.0038	0.69	-0.70368	0.481632	0.0017	0.24	0.917	0.359143	Neither
ENSG00000121413	PLT	0.074	2.3e-05	0.16574	0.868362	0.074	2.1e-05	-0.201469	0.840332	Neither
ENSG00000121417	PLT	0.13	1.1e-08	1.51052	0.130912	0.13	1.3e-08	1.66758	0.0954	Neither
ENSG00000121542	PLT	0.18	1.6e-11	1.8658	0.062071	0.12	4.1e-08	1.1025	0.27	Neither
ENSG00000121552	PLT	0.18	1.7e-11	-1.0629	0.287817	0.12	1.1e-07	-1.5142	0.13	Neither
ENSG00000121578	PLT	-0.004	0.73	-0.8931	0.371789	-0.0033	0.61	-0.892	0.372	Neither
ENSG00000121690	PLT	0.1	5.1e-07	0.63058	0.528	0.099	9e-07	0.639049	0.523	Neither
ENSG00000121691	PLT	0.25	1.4e-15	-0.52319	0.601	0.23	1.1e-14	-0.419057	0.675	Neither
ENSG00000121775	PLT	-0.0041	0.75	-0.82366	0.410135	0.0021	0.23	-0.6168	0.537364	Neither
ENSG00000121797	PLT	0.19	3.7e-12	-2.2372	0.025271	0.2	1.3e-12	-2.0027	0.0452	Neither
ENSG00000121858	PLT	0.05	0.00044	-0.8986	0.368887	0.022	0.015	-0.057	0.955	Neither
ENSG00000121897	PLT	0.1	6.3e-07	0.2462	0.805524	0.075	1.9e-05	0.612364	0.54	Neither
ENSG00000121931	PLT	-0.0025	0.51	-0.79204	0.428336	-0.0025	0.5	-0.69733	0.485596	Neither
ENSG00000122033	PLT	0.21	5.2e-13	-0.833133	0.40477	0.14	4e-09	-0.507082	0.6121	Neither
ENSG00000122034	PLT	0.053	0.0003	-1.07896	0.28061	0.047	0.00066	-1.40935	0.15873	Neither
ENSG00000122035	PLT	0.16	4.5e-10	-0.61176	0.5407	0.17	1.5e-10	-0.534989	0.59266	Neither
ENSG00000122042	PLT	0.0014	0.25	-0.432375	0.66547	-0.0035	0.63	-0.66	0.50925	Neither
ENSG00000122218	PLT	0.15	8.4e-10	-0.36057	0.718424	0.11	4e-07	-0.24402	0.807216	Neither
ENSG00000122223	PLT	0.16	6.1e-10	-0.88079	0.378429	0.15	1.1e-09	-0.84103	0.400329	Neither
ENSG00000122335	PLT	0.016	0.033	-0.321335	0.748	0.015	0.039	-0.10843	0.914	Neither
ENSG00000122378	PLT	0.057	0.00018	-0.5814	0.561	0.057	0.00019	-0.17489	0.861	Neither
ENSG00000122386	PLT	0.087	4.3e-06	-1.48158	0.138	0.065	6.6e-05	-0.55018	0.582	Neither
ENSG00000122390	PLT	0.26	1.5e-16	-1.55649	0.12	0.26	3.7e-16	-1.59334	0.111	Neither
ENSG00000122417	PLT	-0.0045	0.97	-0.58948	0.555539	0.00074	0.28	-0.923	0.356007	Neither
ENSG00000122420	PLT	0.077	1.5e-05	-0.83614	0.403075	0.015	0.037	-0.94158	0.346407	Neither
ENSG00000122481	PLT	0.28	1.8e-17	1.53576	0.124598	0.23	9.1e-15	0.65295	0.513791	Neither
ENSG00000122483	PLT	-0.0044	0.86	0.27423	0.783911	0.00085	0.28	0.64065	0.521748	Neither
ENSG00000122484	PLT	0.3	4.5e-19	-1.04132	0.297725	0.29	1.2e-18	-1.10305	0.270006	Neither
ENSG00000122490	PLT	0.035	0.0029	2.11493	0.034436	0.014	0.043	2.24788	0.024584	Neither
ENSG00000122512	PLT	-0.00091	0.37	0.333361	0.739	-0.0044	0.91	-0.17521	0.861	Neither
ENSG00000122547	PLT	0.0039	0.17	1.9632	0.0496	-0.00027	0.33	1.72917	0.0838	Neither
ENSG00000122565	PLT	0.012	0.056	-1.49478	0.135	0.017	0.03	-0.884	0.377	Neither
ENSG00000122566	PLT	0.035	0.0028	-0.655427	0.512	0.017	0.03	-0.712	0.476	Neither
ENSG00000122643	PLT	0.23	1.6e-14	1.08944	0.276	0.23	3.1e-14	1.08552	0.278	Neither
ENSG00000122674	PLT	-0.00054	0.35	0.184639	0.854	-0.0042	0.81	0.112	0.911	Neither
ENSG00000122694	PLT	-0.00012	0.32	-0.375072	0.707607	-0.0044	0.9	-0.67157	0.50186	Neither
ENSG00000122707	PLT	0.032	0.0041	1.95077	0.051085	0.034	0.0032	1.52234	0.127923	Neither
ENSG00000122729	PLT	0.12	9.8e-08	2.39232	0.016742	0.076	1.6e-05	2.58384	0.009771	Neither
ENSG00000122741	PLT	0.0049	0.15	0.469298	0.638857	0.0033	0.19	0.22856	0.819213	Neither
ENSG00000122779	PLT	0.17	6.2e-11	-1.39054	0.164	0.15	1.3e-09	-1.45347	0.146	Neither
ENSG00000122783	PLT	0.06	0.00012	-3.55462	0.000379	0.054	0.00028	-3.88466	0.000102	Neither
ENSG00000122862	PLT	0.062	0.0001	-1.7137	0.0866	0.055	0.00024	-2.08358	0.0372	Neither
ENSG00000122873	PLT	0.28	4.1e-18	0.00873	0.993	0.28	6.9e-18	-0.06759	0.946	Neither
ENSG00000122882	PLT	0.012	0.054	-0.856	0.392	0.0089	0.085	-0.93301	0.351	Neither
ENSG00000122884	PLT	0.081	9e-06	0.51256	0.608	0.082	8e-06	0.52366	0.601	Neither
ENSG00000122912	PLT	0.063	9.1e-05	0.91723	0.359	0.079	1.2e-05	1.13193	0.258	Neither
ENSG00000122958	PLT	0.42	3.4e-28	1.71606	0.0862	0.39	5.6e-26	1.47165	0.141	Neither
ENSG00000122971	PLT	0.1	4.9e-07	-0.63733	0.52391	0.12	5.9e-08	-0.401618	0.687965	Neither
ENSG00000123104	PLT	0.069	4.1e-05	-0.39997	0.68918	0.058	0.00016	-0.384	0.700978	Neither
ENSG00000123143	PLT	0.065	7.1e-05	-1.01689	0.309206	0.069	4e-05	-1.3315	0.183024	Neither
ENSG00000123159	PLT	-0.0032	0.59	0.64781	0.517107	-0.0037	0.66	1.74316	0.081306	Neither
ENSG00000123179	PLT	0.21	3.1e-13	-3.16578	0.00155	0.21	1.5e-13	-3.23647	0.00121	Neither
ENSG00000123213	PLT	0.15	2.2e-09	0.484729	0.627868	0.14	5e-09	0.585	0.55855	Neither
ENSG00000123219	PLT	0.00039	0.3	-0.275769	0.782726	-0.0035	0.63	-0.29036	0.77154	Neither
ENSG00000123240	PLT	0.22	5e-14	-0.08855	0.929	0.2	1.7e-12	0.01746	0.986	Neither
ENSG00000123297	PLT	0.0095	0.077	1.52903	0.12626	0.008	0.096	0.776358	0.437538	Neither
ENSG00000123329	PLT	0.037	0.0022	0.11852	0.90566	0.059	0.00014	0.426	0.670108	Neither
ENSG00000123405	PLT	0.0014	0.25	1.35843	0.17433	0.024	0.012	-1.194	0.232478	Neither
ENSG00000123416	PLT	0.00077	0.28	-3.04605	0.00232	-0.0045	1	-2.14472	0.031975	Neither
ENSG00000123427	PLT	0.33	1.4e-21	-0.25228	0.80082	0.34	8.8e-22	-0.222468	0.82395	Neither
ENSG00000123472	PLT	0.18	2.1e-11	-0.92675	0.354055	0.17	1.5e-10	-0.80754	0.419357	Neither
ENSG00000123610	PLT	0.079	1.1e-05	-0.64827	0.516811	0.082	7.7e-06	-0.56438	0.572	Neither
ENSG00000123612	PLT	0.002	0.23	-0.6825	0.494921	-0.0031	0.57	0.23985	0.81	Neither
ENSG00000123636	PLT	0.073	2.4e-05	0.94538	0.344464	0.067	5.4e-05	0.72148	0.471	Neither
ENSG00000123643	PLT	0.06	0.00013	-1.46277	0.143529	0.039	0.0018	-1.54101	0.12331	Neither
ENSG00000123684	PLT	0.087	4.3e-06	-1.4093	0.158745	0.046	0.00071	-1.2409	0.214644	Neither
ENSG00000123685	PLT	0.22	1e-13	1.07443	0.282632	0.2	2e-12	1.01308	0.31102	Neither
ENSG00000123737	PLT	0.041	0.0014	-0.85354	0.393361	0.028	0.007	-1.061	0.289	Neither
ENSG00000123838	PLT	0.32	1.7e-20	-0.5428	0.58727	0.32	2.6e-20	-0.65852	0.510201	Neither
ENSG00000123843	PLT	0.0093	0.08	-0.57469	0.5655	-0.0042	0.81	0.292	0.770287	Neither
ENSG00000123870	PLT	0.014	0.042	0.98752	0.323388	0.014	0.044	1.002	0.316344	Neither
ENSG00000123892	PLT	0.093	2.1e-06	-1.49882	0.134	0.11	1.4e-07	-1.35142	0.177	Neither
ENSG00000123908	PLT	0.19	3.2e-12	-0.05254	0.958101	0.16	2.8e-10	-0.56848	0.569709	Neither
ENSG00000123965	PLT	0.011	0.064	-0.68797	0.491	-0.003	0.56	-0.755	0.45	Neither
ENSG00000123975	PLT	0.0025	0.21	0.319221	0.749559	0.0034	0.18	0.36932	0.711889	Neither
ENSG00000123983	PLT	0.089	3.4e-06	-1.14429	0.252502	0.077	1.6e-05	-1.49359	0.135	Neither
ENSG00000124019	PLT	-0.0036	0.65	-0.17789	0.858807	-0.0043	0.84	-0.21544	0.829	Neither
ENSG00000124098	PLT	0.18	3.3e-11	-0.13676	0.8912	0.17	8.7e-11	-0.46618	0.64108	Neither
ENSG00000124103	PLT	0.0059	0.13	0.7103	0.4775	-0.0044	0.89	0.588	0.55653	Neither
ENSG00000124104	PLT	0.0056	0.13	2.13053	0.0331	0.0053	0.14	1.79884	0.07204	Neither
ENSG00000124116	PLT	0.085	5.2e-06	0.07221	0.9424	0.064	7.8e-05	-0.18613	0.85234	Neither
ENSG00000124126	PLT	0.29	1.2e-18	0.47996	0.6313	0.24	2.6e-15	0.0176	0.98595	Neither
ENSG00000124172	PLT	0.008	0.096	0.42286	0.6724	-0.0017	0.43	0.55363	0.57983	Neither
ENSG00000124191	PLT	0.11	2.9e-07	-0.03585	0.9714	0.12	7.9e-08	-0.07305	0.94177	Neither
ENSG00000124198	PLT	-0.0045	0.94	-0.0892	0.9289	-0.0027	0.53	0.514	0.60725	Neither
ENSG00000124201	PLT	0.013	0.051	0.67021	0.5027	-0.0019	0.45	0.97937	0.3274	Neither
ENSG00000124207	PLT	0.042	0.0012	-0.75392	0.4509	0.035	0.0027	-0.77817	0.43647	Neither
ENSG00000124209	PLT	0.16	4.6e-10	-0.57669	0.5641	0.16	3.2e-10	-0.73548	0.46205	Neither
ENSG00000124275	PLT	0.17	7.4e-11	-0.251579	0.801366	0.14	6.7e-09	-0.323433	0.74637	Neither
ENSG00000124279	PLT	0.18	1.8e-11	-1.18965	0.234184	0.2	2.1e-12	-1.06506	0.28685	Neither
ENSG00000124299	PLT	0.0017	0.24	0.83329	0.40468	0.00059	0.29	0.317	0.751244	Neither
ENSG00000124356	PLT	0.28	6.8e-18	-0.18387	0.854115	0.25	8.9e-16	-0.33016	0.741	Neither
ENSG00000124357	PLT	0.31	7.8e-20	-1.39302	0.163613	0.31	5.4e-20	-1.26326	0.206	Neither
ENSG00000124380	PLT	0.25	1.7e-15	-0.93452	0.350035	0.24	3.8e-15	-0.99506	0.32	Neither
ENSG00000124459	PLT	-0.0045	0.96	0.72196	0.470321	0.0015	0.25	1.0996	0.271505	Neither
ENSG00000124466	PLT	0.0059	0.13	1.18413	0.23636	0.026	0.0089	1.36613	0.171897	Neither
ENSG00000124491	PLT	0.23	1.6e-14	-0.980811	0.327	0.23	3.3e-14	-1.3325	0.183	Neither
ENSG00000124508	PLT	0.075	2e-05	0.931222	0.352	0.084	6.5e-06	0.73055	0.465	Neither
ENSG00000124523	PLT	-0.0045	0.98	1.25618	0.209	0.0025	0.21	0.526	0.599	Neither
ENSG00000124532	PLT	0.19	3.2e-12	-1.18125	0.238	0.16	2.5e-10	-1.54786	0.122	Neither
ENSG00000124562	PLT	0.19	3.6e-12	-0.840251	0.401	0.19	5.4e-12	-0.75487	0.45	Neither
ENSG00000124570	PLT	0.0059	0.13	-0.692327	0.489	0.0052	0.14	-0.89427	0.371	Neither
ENSG00000124587	PLT	0.38	1e-24	0.139153	0.889	0.36	1.4e-23	0.01423	0.989	Neither
ENSG00000124588	PLT	0.13	9.4e-09	-0.797973	0.425	0.08	9.9e-06	-0.98606	0.324	Neither
ENSG00000124614	PLT	0.067	5.4e-05	0.189765	0.849	0.04	0.0015	0.24365	0.808	Neither
ENSG00000124641	PLT	0.033	0.0038	-0.466438	0.641	0.019	0.022	-0.7858	0.432	Neither
ENSG00000124688	PLT	0.0032	0.19	0.541278	0.588	-0.0044	0.86	-0.315	0.753	Neither
ENSG00000124731	PLT	0.0042	0.16	2.22046	0.0264	0.004	0.17	2.45067	0.0143	Neither
ENSG00000124762	PLT	0.072	3e-05	-0.519513	0.603	0.028	0.0071	0.19011	0.849	Neither
ENSG00000124766	PLT	0.082	8.1e-06	0.521197	0.602	0.057	0.00018	0.28884	0.773	Neither
ENSG00000124783	PLT	-0.0044	0.86	0.071287	0.943	-0.0019	0.45	1.42782	0.153	Neither
ENSG00000124784	PLT	0.0089	0.085	0.762109	0.446	0.0023	0.22	0.92577	0.355	Neither
ENSG00000124786	PLT	0.29	9.8e-19	-0.864743	0.387	0.3	5.8e-19	-1.04462	0.296	Neither
ENSG00000124787	PLT	-0.0028	0.54	2.37222	0.0177	0.0062	0.12	2.34356	0.0191	Neither
ENSG00000124788	PLT	0.01	0.073	0.782257	0.434	-0.0023	0.48	0.88474	0.376	Neither
ENSG00000124795	PLT	-0.0045	0.91	0.871319	0.384	-0.0015	0.42	0.88317	0.377	Neither
ENSG00000124802	PLT	0.096	1.4e-06	0.904497	0.366	0.061	0.00011	0.7802	0.435	Neither
ENSG00000124813	PLT	0.062	9.5e-05	0.902625	0.367	0.043	0.0011	1.01079	0.312	Neither
ENSG00000124831	PLT	-0.0044	0.89	0.13277	0.894379	-0.0045	0.95	-0.967	0.334	Neither
ENSG00000125107	PLT	0.047	0.00067	0.200553	0.841	0.04	0.0016	0.10739	0.914	Neither
ENSG00000125124	PLT	0.29	2.2e-18	-0.229326	0.819	0.29	2.8e-18	-0.21936	0.826	Neither
ENSG00000125148	PLT	0.012	0.054	-2.09801	0.0359	-0.0033	0.61	-1.949	0.0513	Neither
ENSG00000125149	PLT	-0.0031	0.58	0.981006	0.327	-0.0011	0.39	0.17669	0.86	Neither
ENSG00000125166	PLT	0.21	6e-13	-1.30653	0.191	0.13	2.2e-08	-1.18146	0.237	Neither
ENSG00000125246	PLT	0.1	5.9e-07	0.178056	0.85868	0.12	9.3e-08	0.052809	0.95788	Neither
ENSG00000125247	PLT	0.1	7.8e-07	0.194564	0.84573	0.11	3.7e-07	0.090868	0.9276	Neither
ENSG00000125249	PLT	0.027	0.0081	0.215402	0.82945	0.031	0.005	0.344185	0.73071	Neither
ENSG00000125257	PLT	0.0052	0.14	0.912787	0.36135	-0.0026	0.51	0.974469	0.32982	Neither
ENSG00000125347	PLT	-0.0016	0.43	-0.808831	0.418613	-0.0043	0.81	-1.05466	0.29158	Neither
ENSG00000125375	PLT	0.07	3.8e-05	0.620966	0.53462	0.078	1.3e-05	0.7337	0.46313	Neither
ENSG00000125384	PLT	-0.00094	0.37	0.153562	0.87795	0.01	0.071	-0.07	0.94419	Neither
ENSG00000125388	PLT	0.00066	0.29	0.99682	0.318851	0.008	0.095	1.2	0.23	Neither
ENSG00000125445	PLT	0.26	3.5e-16	0.4153	0.677919	0.17	4.4e-11	0.539	0.59	Neither
ENSG00000125449	PLT	0.094	1.7e-06	-0.13593	0.89188	0.071	3.2e-05	0.1319	0.895	Neither
ENSG00000125450	PLT	0.094	1.7e-06	-0.25534	0.798459	0.053	0.00029	-0.0343	0.973	Neither
ENSG00000125454	PLT	0.066	6.1e-05	0.37191	0.709961	0.053	0.0003	1.7219	0.0851	Neither
ENSG00000125457	PLT	0.04	0.0014	2.08278	0.037272	0.041	0.0014	2.0183	0.0436	Neither
ENSG00000125459	PLT	-0.0044	0.91	0.16635	0.867885	3.4e-05	0.32	0.631	0.528041	Neither
ENSG00000125505	PLT	0.078	1.2e-05	1.23004	0.218681	0.064	7.5e-05	1.023	0.306308	Neither
ENSG00000125611	PLT	0.028	0.0072	0.67816	0.497671	0.028	0.0067	0.729	0.466	Neither
ENSG00000125618	PLT	0.0051	0.14	0.77208	0.440065	-0.0039	0.71	0.052	0.959	Neither
ENSG00000125629	PLT	0.012	0.058	-0.87394	0.382152	-0.00046	0.34	-0.69476	0.487	Neither
ENSG00000125637	PLT	0.028	0.0067	-0.34632	0.729106	0.017	0.027	-0.64943	0.516	Neither
ENSG00000125656	PLT	0.054	0.00028	-0.90641	0.364719	0.03	0.0053	-1.47498	0.140219	Neither
ENSG00000125657	PLT	0.002	0.23	-1.71594	0.086174	0.015	0.038	-1.73	0.08363	Neither
ENSG00000125703	PLT	0.12	6.1e-08	-1.00968	0.312647	0.1	4.6e-07	-0.81536	0.414866	Neither
ENSG00000125735	PLT	-0.0044	0.86	1.7047	0.088251	-0.0035	0.64	1.17935	0.238258	Neither
ENSG00000125741	PLT	0.04	0.0015	-0.61774	0.536747	0.015	0.036	-0.578901	0.562656	Neither
ENSG00000125753	PLT	0.21	4.6e-13	1.52647	0.126892	0.21	3.2e-13	1.538	0.124049	Neither
ENSG00000125755	PLT	-0.0043	0.83	-1.0406	0.298063	-0.0035	0.63	-0.807	0.419666	Neither
ENSG00000125772	PLT	0.0091	0.082	-1.16279	0.2449	0.011	0.06	-0.84559	0.39778	Neither
ENSG00000125779	PLT	-0.0036	0.66	0.61066	0.5414	-0.004	0.75	0.008	0.99362	Neither
ENSG00000125810	PLT	0.078	1.4e-05	0.82677	0.4084	0.071	3.1e-05	0.36702	0.7136	Neither
ENSG00000125812	PLT	0.0032	0.19	0.26537	0.7907	-0.0022	0.48	0.585	0.55855	Neither
ENSG00000125814	PLT	0.092	2.2e-06	-0.08054	0.9358	0.055	0.00023	-0.11389	0.90932	Neither
ENSG00000125821	PLT	0.0073	0.11	-0.32108	0.7481	0.0031	0.19	0.00853	0.9932	Neither
ENSG00000125826	PLT	0.039	0.0016	0.51995	0.6031	0.024	0.012	0.75883	0.44795	Neither
ENSG00000125827	PLT	0.18	1.9e-11	1.44096	0.1496	0.19	5.5e-12	1.33683	0.18128	Neither
ENSG00000125835	PLT	-0.0045	0.93	0.80682	0.4198	-0.0036	0.66	1.237	0.21609	Neither
ENSG00000125843	PLT	0.015	0.04	0.75766	0.4487	0.016	0.031	0.337	0.73612	Neither
ENSG00000125863	PLT	0.25	7.6e-16	0.2868	0.7743	0.08	1e-05	1.23909	0.21531	Neither
ENSG00000125868	PLT	0.044	0.00095	0.54969	0.5825	0.041	0.0014	0.54489	0.58583	Neither
ENSG00000125869	PLT	0.23	2.8e-14	1.70355	0.0885	0.19	6.6e-12	1.49536	0.13482	Neither
ENSG00000125870	PLT	-0.0012	0.4	0.98983	0.3223	0.0077	0.1	1.797	0.07234	Neither
ENSG00000125871	PLT	0.2	6.8e-13	0.18013	0.8571	0.19	7.8e-12	0.18315	0.85468	Neither
ENSG00000125877	PLT	0.002	0.23	-0.87774	0.3801	-0.0014	0.41	-0.89657	0.36995	Neither
ENSG00000125898	PLT	0.19	2.7e-12	0.34054	0.7334	0.16	3.7e-10	0.22857	0.8192	Neither
ENSG00000125901	PLT	0.048	0.00055	-0.23169	0.8168	0.031	0.005	-0.39017	0.69641	Neither
ENSG00000125910	PLT	0.004	0.17	-0.65517	0.51236	0.0013	0.26	-0.82	0.412216	Neither
ENSG00000125912	PLT	0.026	0.0089	0.65865	0.510123	0.016	0.033	0.514	0.607252	Neither
ENSG00000125952	PLT	0.039	0.0018	-0.779072	0.43594	0.032	0.0042	-0.35346	0.72374	Neither
ENSG00000125966	PLT	-0.0022	0.48	0.65049	0.5154	-0.003	0.57	0.22958	0.81842	Neither
ENSG00000125977	PLT	0.071	3.1e-05	0.78991	0.4296	0.085	5.5e-06	0.80646	0.41998	Neither
ENSG00000125991	PLT	0.23	2.7e-14	-1.46051	0.1442	0.25	1.5e-15	-1.30633	0.19144	Neither
ENSG00000126088	PLT	0.23	1e-14	0.00397	0.996831	0.2	6.4e-13	-0.10314	0.917852	Neither
ENSG00000126107	PLT	0.011	0.06	0.94815	0.343055	0.0033	0.19	1.09927	0.27165	Neither
ENSG00000126226	PLT	0.18	1.7e-11	0.42419	0.67143	0.18	2.5e-11	0.19959	0.8418	Neither
ENSG00000126246	PLT	0.32	6.4e-21	0.6857	0.4929	0.32	9.7e-21	0.677023	0.498391	Neither
ENSG00000126247	PLT	0.002	0.23	-1.14898	0.250563	0.006	0.13	-0.962	0.33605	Neither
ENSG00000126264	PLT	-0.0013	0.4	-0.21807	0.827375	-0.0007	0.36	-0.338588	0.73492	Neither
ENSG00000126267	PLT	-0.0036	0.66	2.31307	0.020719	-0.0027	0.53	1.84	0.065768	Neither
ENSG00000126432	PLT	0.073	2.4e-05	-0.67623	0.499	0.068	4.6e-05	-0.854211	0.393	Neither
ENSG00000126522	PLT	0.0063	0.12	0.908238	0.364	-0.0042	0.79	0.87491	0.382	Neither
ENSG00000126545	PLT	-0.0044	0.88	0.29867	0.765192	-0.0038	0.7	0.299	0.765	Neither
ENSG00000126561	PLT	0.0037	0.18	-0.1011	0.919471	0.011	0.068	-0.0259	0.979	Neither
ENSG00000126581	PLT	0.02	0.02	0.28535	0.775377	0.033	0.0035	-0.63	0.529	Neither
ENSG00000126698	PLT	0.32	2e-20	-1.94676	0.051564	0.32	6.8e-21	-1.93476	0.05302	Neither
ENSG00000126773	PLT	0.25	4.5e-16	-0.678021	0.49776	0.22	4.3e-14	-0.73112	0.46471	Neither
ENSG00000126775	PLT	0.008	0.096	-0.152452	0.87883	-0.0044	0.91	-0.2294	0.81856	Neither
ENSG00000126777	PLT	0.3	1.7e-19	-1.11681	0.26408	0.32	1.1e-20	-0.98936	0.32249	Neither
ENSG00000126790	PLT	0.12	4.7e-08	1.48019	0.13882	0.043	0.00099	1.45622	0.14533	Neither
ENSG00000126821	PLT	-0.0023	0.48	-0.480206	0.63108	-0.0045	0.98	-1.156	0.24768	Neither
ENSG00000126822	PLT	0.34	2.9e-22	1.11832	0.26343	0.33	2.7e-21	1.16851	0.2426	Neither
ENSG00000126858	PLT	0.0059	0.13	-1.42496	0.15417	-0.0044	0.87	-1.1552	0.248	Neither
ENSG00000126860	PLT	-0.0014	0.41	0.77276	0.439666	-0.0042	0.8	1.152	0.249	Neither
ENSG00000127084	PLT	-0.0041	0.77	2.6544	0.007945	-0.0045	0.94	2.67063	0.007571	Neither
ENSG00000127152	PLT	0.046	0.00075	0.301743	0.76285	0.028	0.0067	0.88824	0.37441	Neither
ENSG00000127249	PLT	0.032	0.0042	0.4573	0.647457	0.019	0.022	0.4784	0.632	Neither
ENSG00000127311	PLT	0.0025	0.21	0.62668	0.53087	-0.0034	0.62	0.255	0.798723	Neither
ENSG00000127328	PLT	0.0012	0.26	1.13984	0.25435	0.017	0.03	0.753344	0.451243	Neither
ENSG00000127334	PLT	0.092	2.1e-06	-0.85553	0.39226	0.086	4.9e-06	-0.608768	0.542678	Neither
ENSG00000127337	PLT	0.43	3.7e-29	-1.25778	0.20847	0.43	8.2e-29	-1.28327	0.199396	Neither
ENSG00000127415	PLT	0.0016	0.24	1.00047	0.317083	0.0017	0.24	0.632519	0.527	Neither
ENSG00000127419	PLT	-0.0027	0.52	-0.57538	0.565032	-0.0012	0.39	-0.223	0.824	Neither
ENSG00000127463	PLT	0.13	1.3e-08	-0.94519	0.344563	0.12	6.4e-08	-1.04154	0.297623	Neither
ENSG00000127507	PLT	0.08	1e-05	0.38818	0.697885	0.057	0.00017	0.406513	0.684366	Neither
ENSG00000127511	PLT	0.0037	0.18	0.14078	0.88804	0.026	0.009	0.78	0.435391	Neither
ENSG00000127666	PLT	0.071	3e-05	0.28354	0.776763	0.04	0.0016	0.234	0.814985	Neither
ENSG00000127720	PLT	0.18	1.5e-11	1.44427	0.14866	0.2	1.5e-12	1.58598	0.112744	Neither
ENSG00000127824	PLT	-0.00027	0.33	-1.18569	0.235746	-0.002	0.46	-1.078	0.281	Neither
ENSG00000127838	PLT	0.22	6.4e-14	0.07397	0.941032	0.21	2.4e-13	0.08467	0.933	Neither
ENSG00000127884	PLT	-0.0045	0.92	0.80256	0.422	-0.0036	0.66	0.86247	0.388	Neither
ENSG00000127914	PLT	-0.0045	0.93	-0.80955	0.418	-0.0044	0.85	-0.715	0.475	Neither
ENSG00000127946	PLT	0.25	8.4e-16	0.232252	0.816	0.26	2.3e-16	0.22652	0.821	Neither
ENSG00000127947	PLT	0.022	0.016	0.976127	0.329	0.018	0.026	0.88372	0.377	Neither
ENSG00000127951	PLT	0.023	0.013	0.412902	0.68	0.015	0.037	0.69962	0.484	Neither
ENSG00000127952	PLT	0.13	2e-08	0.411147	0.681	0.12	4.9e-08	0.49733	0.619	Neither
ENSG00000127954	PLT	0.079	1.1e-05	0.084503	0.933	0.023	0.012	0.2581	0.796	Neither
ENSG00000127957	PLT	0.021	0.016	-0.651653	0.515	0.042	0.0011	-0.49553	0.62	Neither
ENSG00000127995	PLT	-0.0033	0.61	0.657902	0.511	0.0092	0.081	0.79739	0.425	Neither
ENSG00000128039	PLT	0.076	1.6e-05	0.50431	0.61404	0.072	2.6e-05	-0.098176	0.922	Neither
ENSG00000128059	PLT	-0.0031	0.57	-1.47153	0.141149	-0.0029	0.56	-0.75	0.453	Neither
ENSG00000128191	PLT	0.0038	0.17	1.28832	0.197634	-0.0024	0.5	1.00501	0.314893	Neither
ENSG00000128245	PLT	0.05	0.00044	-0.67933	0.496929	0.043	0.001	-0.67297	0.500968	Neither
ENSG00000128283	PLT	0.092	2.1e-06	-0.69592	0.486477	0.069	3.8e-05	-0.44421	0.656893	Neither
ENSG00000128294	PLT	0.065	6.7e-05	0.22004	0.825842	0.031	0.0045	0.289	0.772581	Neither
ENSG00000128309	PLT	-0.004	0.73	-0.78387	0.433115	-0.00099	0.38	-0.44603	0.655575	Neither
ENSG00000128335	PLT	0.22	8.7e-14	0.31883	0.749852	0.2	7.9e-13	-0.02374	0.981062	Neither
ENSG00000128340	PLT	-0.004	0.75	0.60141	0.547567	0.012	0.056	0.448	0.654153	Neither
ENSG00000128383	PLT	0.095	1.5e-06	-1.1846	0.236175	0.092	2.3e-06	-1.47996	0.138884	Neither
ENSG00000128513	PLT	-0.0017	0.43	-0.893944	0.371	-0.0044	0.89	-0.014	0.989	Neither
ENSG00000128534	PLT	0.25	5.6e-16	-1.26188	0.207	0.24	4.7e-15	-1.25925	0.208	Neither
ENSG00000128595	PLT	-0.0014	0.41	-0.475464	0.634	-0.004	0.73	-1.312	0.19	Neither
ENSG00000128604	PLT	0.56	4.9e-42	0.334756	0.738	0.56	1.7e-41	0.21088	0.833	Neither
ENSG00000128607	PLT	-0.0041	0.76	1.09018	0.276	-0.0021	0.47	1.225	0.221	Neither
ENSG00000128626	PLT	0.16	5e-10	0.80322	0.42185	0.14	4.1e-09	0.758	0.448451	Neither
ENSG00000128654	PLT	0.0038	0.18	-0.26268	0.792798	0.0055	0.14	-0.16196	0.871	Neither
ENSG00000128699	PLT	0.21	2.9e-13	-0.93036	0.352185	0.2	8.6e-13	-1.02519	0.305	Neither
ENSG00000128708	PLT	0.21	2.9e-13	-0.16651	0.867753	0.18	2.2e-11	-0.03064	0.976	Neither
ENSG00000128739	PLT	0.074	2.1e-05	-0.26477	0.791186	0.092	2.2e-06	-0.30991	0.75663	Neither
ENSG00000128791	PLT	-0.0011	0.39	-0.67894	0.497176	3.4e-06	0.32	-0.86456	0.387279	Neither
ENSG00000128805	PLT	0.52	1.5e-37	1.21475	0.224	0.49	3.8e-34	1.2806	0.2	Neither
ENSG00000128872	PLT	0.04	0.0016	0.29582	0.767365	0.018	0.027	0.22716	0.8203	Neither
ENSG00000128886	PLT	0.0044	0.16	0.74557	0.455925	0.014	0.044	0.746	0.45567	Neither
ENSG00000128891	PLT	0.11	2.5e-07	2.14533	0.031927	0.084	6.5e-06	1.90846	0.05633	Neither
ENSG00000128915	PLT	0.081	9.1e-06	-0.04116	0.967166	0.075	1.8e-05	-0.03458	0.97241	Neither
ENSG00000128928	PLT	0.13	3.2e-08	-1.21458	0.224526	0.12	7.8e-08	-1.15986	0.24611	Neither
ENSG00000128944	PLT	0.14	6.4e-09	0.87885	0.379483	0.15	1.3e-09	0.8448	0.39822	Neither
ENSG00000128951	PLT	0.18	2.8e-11	-0.25273	0.800474	0.15	8.1e-10	-0.28422	0.77625	Neither
ENSG00000128973	PLT	0.25	8.4e-16	-0.83668	0.402774	0.25	8.7e-16	-0.73	0.46539	Neither
ENSG00000128989	PLT	0.067	5.5e-05	0.1009	0.919628	0.067	5.1e-05	0.05625	0.95514	Neither
ENSG00000129003	PLT	0.16	4.8e-10	0.44015	0.659829	0.17	6.9e-11	0.594	0.55251	Neither
ENSG00000129007	PLT	0.15	2.1e-09	-0.12582	0.899873	0.15	1.4e-09	-0.03718	0.97035	Neither
ENSG00000129028	PLT	-0.004	0.75	0.93843	0.348023	-0.0018	0.44	0.668	0.50413	Neither
ENSG00000129055	PLT	0.54	1.9e-39	-1.8803	0.060068	0.54	7.8e-40	-1.8936	0.0583	Neither
ENSG00000129071	PLT	0.0087	0.087	0.4664	0.640962	0.0026	0.21	-0.793	0.428	Neither
ENSG00000129103	PLT	0.13	1.7e-08	-0.850993	0.395	0.13	1.6e-08	-0.67948	0.497	Neither
ENSG00000129116	PLT	-0.0038	0.69	2.02083	0.043297	-0.0045	0.98	2.138	0.0325	Neither
ENSG00000129158	PLT	0.00023	0.31	-0.06871	0.945	0.0045	0.16	0.306	0.76	Neither
ENSG00000129187	PLT	0.06	0.00013	-0.55219	0.580821	0.034	0.0032	-0.694888	0.487	Neither
ENSG00000129194	PLT	-0.0018	0.44	-0.21201	0.8321	-0.0014	0.41	-0.517	0.605	Neither
ENSG00000129197	PLT	0.058	0.00016	-1.07531	0.282236	0.059	0.00014	-0.841	0.4	Neither
ENSG00000129226	PLT	0.045	0.00081	-0.39315	0.694206	0.028	0.0069	-0.352	0.725	Neither
ENSG00000129235	PLT	0.073	2.6e-05	-0.39725	0.691186	0.046	0.00071	-0.4358	0.663	Neither
ENSG00000129244	PLT	-0.0035	0.64	-1.57518	0.115215	0.00085	0.28	-1.6489	0.0992	Neither
ENSG00000129295	PLT	0.075	2e-05	1.17496	0.24001	0.064	7.3e-05	0.926041	0.354425	Neither
ENSG00000129317	PLT	0.063	8.9e-05	-0.84099	0.40036	0.049	0.00048	-1.00227	0.316215	Neither
ENSG00000129347	PLT	0.01	0.069	0.44499	0.656325	0.016	0.034	0.112	0.910823	Neither
ENSG00000129351	PLT	0.0071	0.11	-0.85535	0.392355	0.0022	0.22	-1.086	0.277479	Neither
ENSG00000129353	PLT	0.0071	0.11	1.50466	0.13241	0.014	0.041	1.15692	0.247305	Neither
ENSG00000129355	PLT	0.0056	0.13	-0.17979	0.857318	-0.0024	0.5	-0.322	0.747453	Neither
ENSG00000129422	PLT	0.074	2.3e-05	-1.16173	0.245347	0.04	0.0015	-1.04457	0.296222	Neither
ENSG00000129460	PLT	0.058	0.00017	1.34724	0.1779	0.073	2.5e-05	1.21	0.22628	Neither
ENSG00000129465	PLT	0.11	1.2e-07	0.707642	0.47917	0.1	6e-07	1.01595	0.30965	Neither
ENSG00000129467	PLT	0.0087	0.087	0.692605	0.48856	-0.00044	0.34	0.644	0.51958	Neither
ENSG00000129472	PLT	0.54	4.1e-39	-0.53387	0.59343	0.53	8.9e-39	-0.59096	0.55455	Neither
ENSG00000129484	PLT	0.0023	0.22	-0.12355	0.90167	-0.0035	0.64	-0.60532	0.54496	Neither
ENSG00000129518	PLT	0.21	6e-13	-0.462499	0.64372	0.19	3.2e-12	-0.51045	0.60974	Neither
ENSG00000129534	PLT	0.12	5.4e-08	-0.190375	0.84902	0.13	1.6e-08	-0.11041	0.91208	Neither
ENSG00000129538	PLT	0.058	0.00016	1.12631	0.26003	0.047	0.00062	1.52412	0.12748	Neither
ENSG00000129562	PLT	0.35	1.5e-22	-0.287231	0.77394	0.35	2.1e-22	-0.24884	0.80349	Neither
ENSG00000129625	PLT	0.13	2.9e-08	0.815413	0.414836	0.039	0.0018	0.969148	0.33247	Neither
ENSG00000129657	PLT	0.054	0.00028	0.09296	0.925934	0.037	0.0024	0.2503	0.802	Neither
ENSG00000129696	PLT	0.11	2.2e-07	-0.04082	0.967439	0.057	0.00019	0.02601	0.979249	Neither
ENSG00000129757	PLT	0.036	0.0026	0.10115	0.919	0.034	0.0031	0.016	0.987	Neither
ENSG00000129925	PLT	0.18	2.6e-11	-1.0398	0.298	0.16	3.3e-10	-0.98056	0.327	Neither
ENSG00000129933	PLT	0.61	3.5e-47	-1.26568	0.205627	0.62	7.3e-49	-1.12816	0.259253	Neither
ENSG00000130177	PLT	0.41	1.3e-27	-0.0395	0.96849	0.41	2.9e-27	0.02549	0.97966	Neither
ENSG00000130193	PLT	0.057	0.00018	1.06332	0.287635	0.037	0.0021	0.193543	0.846534	Neither
ENSG00000130202	PLT	0.25	4.6e-16	-0.43833	0.66115	0.22	8.4e-14	-0.529752	0.596284	Neither
ENSG00000130222	PLT	-0.0011	0.39	-1.06293	0.287814	-0.0012	0.39	-1.63789	0.101445	Neither
ENSG00000130304	PLT	0.055	0.00023	-1.1901	0.234005	0.042	0.0012	-1.48561	0.137382	Neither
ENSG00000130311	PLT	0.12	7.3e-08	0.15017	0.880627	0.11	3.7e-07	0.036687	0.970734	Neither
ENSG00000130312	PLT	0.26	9.8e-17	0.1362	0.891662	0.27	7.6e-17	0.303927	0.761184	Neither
ENSG00000130338	PLT	0.35	8.4e-23	0.304007	0.761	0.35	5.2e-23	0.19165	0.848	Neither
ENSG00000130347	PLT	0.12	1e-07	1.89644	0.0579	0.1	5.4e-07	2.18255	0.0291	Neither
ENSG00000130348	PLT	0.2	7.8e-13	-3.14313	0.00167	0.18	1.7e-11	-2.92555	0.00344	Neither
ENSG00000130363	PLT	0.33	2.9e-21	-0.468706	0.639	0.3	4.2e-19	-0.51676	0.605	Neither
ENSG00000130414	PLT	0.16	5.4e-10	-1.00393	0.315412	0.11	2.5e-07	-0.99779	0.318	Neither
ENSG00000130429	PLT	0.029	0.0065	-0.475292	0.635	0.033	0.0036	0.042	0.966	Neither
ENSG00000130479	PLT	0.078	1.2e-05	-1.40318	0.160563	0.085	5.5e-06	-1.06323	0.287676	Neither
ENSG00000130511	PLT	0.047	0.00065	-2.77318	0.005551	0.064	8.1e-05	-2.68171	0.007325	Neither
ENSG00000130520	PLT	0.072	2.8e-05	-0.11161	0.911131	0.051	0.00037	0.372205	0.70974	Neither
ENSG00000130522	PLT	-0.0044	0.87	0.61063	0.541444	0.0085	0.089	0.1	0.920344	Neither
ENSG00000130529	PLT	0.05	0.00043	0.075	0.940215	0.026	0.0088	0.726939	0.467264	Neither
ENSG00000130545	PLT	0.00017	0.31	-1.08671	0.277167	0.00045	0.3	-1.408	0.159131	Neither
ENSG00000130558	PLT	0.08	9.9e-06	0.467728	0.639979	0.028	0.0069	0.75619	0.449534	Neither
ENSG00000130559	PLT	0.1	6.4e-07	-0.595816	0.551298	0.11	4.1e-07	-0.59831	0.549636	Neither
ENSG00000130560	PLT	0.16	3.1e-10	0.812614	0.416439	0.03	0.0054	0.96538	0.334353	Neither
ENSG00000130561	PLT	-0.0037	0.67	1.19871	0.230643	-0.0044	0.86	0.94933	0.342	Neither
ENSG00000130592	PLT	0.04	0.0016	0.58312	0.56	0.045	0.00081	0.19728	0.844	Neither
ENSG00000130638	PLT	0.0099	0.073	-1.44612	0.148144	0.0032	0.19	-0.721	0.47091	Neither
ENSG00000130640	PLT	-0.00081	0.37	-1.56336	0.118	0.005	0.15	-1.513	0.13	Neither
ENSG00000130684	PLT	0.012	0.055	-0.07129	0.9432	0.0046	0.16	0.20806	0.83519	Neither
ENSG00000130695	PLT	0.015	0.038	-1.64664	0.099633	0.017	0.028	-1.53646	0.124426	Neither
ENSG00000130703	PLT	0.033	0.0036	0.81679	0.414	0.038	0.0019	0.62589	0.53139	Neither
ENSG00000130731	PLT	0.004	0.17	-0.385325	0.7	-0.0041	0.76	-0.377	0.706	Neither
ENSG00000130764	PLT	0.0059	0.13	0.1943	0.845938	-0.0045	0.96	0.2278	0.819801	Neither
ENSG00000130770	PLT	0.32	3.2e-20	-2.34688	0.018931	0.31	5.7e-20	-2.06956	0.038493	Neither
ENSG00000130775	PLT	0.13	2.4e-08	1.41034	0.158441	0.087	4.3e-06	1.27125	0.203641	Neither
ENSG00000130803	PLT	0.049	0.00053	0.10062	0.91985	0.054	0.00028	-0.344	0.730846	Neither
ENSG00000130811	PLT	-0.0044	0.87	-0.76058	0.446907	-0.0021	0.47	-1.093	0.274394	Neither
ENSG00000130844	PLT	0.0003	0.3	-0.87537	0.381372	-0.0022	0.47	-0.465	0.641931	Neither
ENSG00000130881	PLT	-0.0035	0.64	1.0655	0.286651	-0.0023	0.49	0.487117	0.626175	Neither
ENSG00000130939	PLT	-0.0031	0.57	0.53071	0.59562	-0.0034	0.63	-0.15	0.880765	Neither
ENSG00000130958	PLT	0.07	3.4e-05	-1.93256	0.053291	0.088	3.8e-06	-1.96283	0.049665	Neither
ENSG00000131042	PLT	0.0025	0.21	-0.94883	0.342708	0.014	0.045	-0.977	0.328569	Neither
ENSG00000131043	PLT	0.0019	0.23	0.29277	0.7697	0.0099	0.073	0.403	0.68695	Neither
ENSG00000131051	PLT	0.055	0.00022	0.16702	0.8674	0.054	0.00027	0.45468	0.64934	Neither
ENSG00000131069	PLT	0.046	0.00072	1.26739	0.205	0.023	0.013	1.09137	0.27511	Neither
ENSG00000131100	PLT	0.14	3.3e-09	0.01904	0.984807	0.078	1.4e-05	0.23515	0.814092	Neither
ENSG00000131148	PLT	0.17	6.4e-11	-0.419833	0.675	0.048	0.00057	-0.0529	0.958	Neither
ENSG00000131203	PLT	0.15	6.7e-10	3.7598	0.00017	0.12	1.1e-07	3.76329	0.000168	Neither
ENSG00000131238	PLT	0.47	1.9e-32	-0.41701	0.676673	0.48	5.2e-34	-0.47879	0.632089	Neither
ENSG00000131351	PLT	0.085	5.7e-06	2.08095	0.037439	0.1	6.5e-07	1.87069	0.061388	Neither
ENSG00000131368	PLT	-0.0029	0.55	1.1724	0.241052	-0.0036	0.65	0.61	0.542	Neither
ENSG00000131381	PLT	0.12	1.1e-07	-0.3342	0.738249	0.12	4.9e-08	-0.4109	0.681	Neither
ENSG00000131400	PLT	0.37	1.4e-24	-2.73649	0.00621	0.37	1.8e-24	-2.75096	0.005942	Neither
ENSG00000131401	PLT	0.39	4.4e-26	-2.82478	0.004731	0.4	5.8e-27	-2.83781	0.004542	Neither
ENSG00000131446	PLT	0.11	3.5e-07	-0.527185	0.598065	0.062	9.4e-05	-0.500476	0.61674	Neither
ENSG00000131495	PLT	0.057	0.00018	-1.59322	0.111111	0.069	4e-05	-1.04082	0.29796	Neither
ENSG00000131504	PLT	-0.0009	0.37	0.960541	0.336783	-0.0042	0.81	-0.384	0.70098	Neither
ENSG00000131507	PLT	-0.0028	0.54	-0.696859	0.485891	0.036	0.0026	0.34	0.73386	Neither
ENSG00000131558	PLT	0.16	5.2e-10	0.13936	0.889	0.016	0.032	0.13166	0.895	Neither
ENSG00000131626	PLT	0.098	1.1e-06	-0.61769	0.537	0.042	0.0013	-0.215384	0.829	Neither
ENSG00000131634	PLT	0.46	1.1e-31	-1.0934	0.274	0.47	2.8e-32	-1.07842	0.281	Neither
ENSG00000131669	PLT	0.038	0.0019	-0.70525	0.480654	0.023	0.013	-1.19829	0.230803	Neither
ENSG00000131732	PLT	0.12	5.2e-08	0.25528	0.798507	0.1	4.8e-07	0.192856	0.84707	Neither
ENSG00000131748	PLT	0.15	2e-09	0.17776	0.858909	0.14	2.9e-09	0.1846	0.854	Neither
ENSG00000131778	PLT	0.17	9.6e-11	-1.79602	0.072491	0.16	3.9e-10	-1.76561	0.077461	Neither
ENSG00000131781	PLT	0.52	4.7e-37	-1.3967	0.162503	0.51	3.6e-36	-1.35903	0.174136	Neither
ENSG00000131899	PLT	0.04	0.0015	-0.03809	0.969614	0.02	0.02	0.5709	0.568	Neither
ENSG00000131941	PLT	0.024	0.012	0.69853	0.484848	0.042	0.0012	0.188	0.850877	Neither
ENSG00000131943	PLT	0.19	4e-12	0.25989	0.794946	0.15	2.1e-09	-0.283872	0.776508	Neither
ENSG00000131979	PLT	0.00079	0.28	0.931131	0.35179	-0.0022	0.48	0.209	0.83445	Neither
ENSG00000132002	PLT	0.081	8.8e-06	-0.22402	0.822742	0.071	3.2e-05	0.483421	0.628797	Neither
ENSG00000132010	PLT	-0.002	0.45	-0.72296	0.469706	-0.0032	0.6	-0.599	0.549173	Neither
ENSG00000132109	PLT	0.045	0.0008	-0.02249	0.982	0.028	0.0068	-0.299849	0.764	Neither
ENSG00000132141	PLT	0.031	0.0047	-1.86082	0.06277	0.02	0.02	-1.5	0.134	Neither
ENSG00000132170	PLT	-0.0011	0.39	-0.2347	0.814458	-0.0043	0.84	-0.331	0.741	Neither
ENSG00000132182	PLT	0.11	2.7e-07	-0.5305	0.59576	0.091	2.7e-06	-0.4277	0.669	Neither
ENSG00000132256	PLT	-0.00098	0.38	1.3948	0.163	-0.0017	0.43	0.428	0.669	Neither
ENSG00000132274	PLT	0.037	0.0023	-0.19278	0.847	0.028	0.0068	-0.137813	0.89	Neither
ENSG00000132275	PLT	-0.0045	0.99	0.31233	0.755	-0.0035	0.65	0.696	0.486	Neither
ENSG00000132294	PLT	0.0039	0.17	-1.24104	0.21459	-0.0036	0.65	0.612	0.540538	Neither
ENSG00000132305	PLT	0.12	4.1e-08	0.81063	0.41758	0.11	2.2e-07	1.032	0.302	Neither
ENSG00000132313	PLT	0.067	5.5e-05	2.11532	0.034403	0.07	3.7e-05	1.97491	0.0483	Neither
ENSG00000132334	PLT	0.0098	0.074	0.2511	0.802	-0.0043	0.82	2.753	0.00591	Neither
ENSG00000132341	PLT	0.0092	0.081	-0.71757	0.47302	-0.0044	0.88	-0.41	0.681806	Neither
ENSG00000132356	PLT	0.021	0.017	0.790484	0.429245	0.016	0.032	0.553	0.58026	Neither
ENSG00000132359	PLT	-0.0032	0.59	0.1228	0.902264	-0.0033	0.61	-0.301	0.763	Neither
ENSG00000132383	PLT	0.066	5.8e-05	-0.25527	0.798514	0.028	0.0066	0.1776	0.859	Neither
ENSG00000132386	PLT	0.06	0.00012	-1.18183	0.237274	0.049	0.00048	-0.977	0.329	Neither
ENSG00000132388	PLT	0.0047	0.15	0.81212	0.416722	0.0036	0.18	1.081	0.28	Neither
ENSG00000132406	PLT	0.19	6.4e-12	1.02855	0.303689	0.15	7.1e-10	1.00192	0.316	Neither
ENSG00000132432	PLT	-0.0029	0.55	0.644357	0.519	0.0026	0.21	0.191	0.849	Neither
ENSG00000132507	PLT	0.61	3.2e-47	0.46144	0.644483	0.61	4.8e-48	0.4861	0.627	Neither
ENSG00000132514	PLT	0.07	3.5e-05	0.84637	0.397347	0.077	1.4e-05	0.774	0.439	Neither
ENSG00000132530	PLT	0.042	0.0011	-0.64121	0.521383	0.028	0.0071	-0.6005	0.548	Neither
ENSG00000132591	PLT	-0.0045	0.91	2.19997	0.027809	0.0015	0.25	2.224	0.0261	Neither
ENSG00000132600	PLT	-0.00031	0.34	-2.45741	0.014	-0.00079	0.36	-2.81117	0.00494	Neither
ENSG00000132603	PLT	0.24	4.3e-15	-0.706742	0.48	0.23	1.3e-14	-0.44049	0.66	Neither
ENSG00000132670	PLT	-0.0017	0.43	1.13822	0.255	-0.0026	0.52	1.33	0.18352	Neither
ENSG00000132676	PLT	0.12	3.5e-08	0.49924	0.617608	0.12	4.2e-08	0.562	0.574116	Neither
ENSG00000132694	PLT	-0.0038	0.7	0.88521	0.376044	-0.0028	0.54	1.24993	0.211326	Neither
ENSG00000132718	PLT	0.1	8.5e-07	0.70435	0.481216	0.084	5.8e-06	0.46812	0.639701	Neither
ENSG00000132749	PLT	0.29	1.7e-18	-0.72314	0.47	0.19	9.9e-12	-0.947854	0.343	Neither
ENSG00000132781	PLT	0.04	0.0016	-1.54845	0.121514	0.028	0.007	-0.227	0.820424	Neither
ENSG00000132792	PLT	-0.0035	0.63	0.57923	0.5624	0.00056	0.29	0.588	0.55653	Neither
ENSG00000132801	PLT	-0.00051	0.35	0.90328	0.3664	0.01	0.069	0.284	0.77641	Neither
ENSG00000132823	PLT	0.18	2.9e-11	0.33358	0.7387	0.18	3.1e-11	0.13835	0.88996	Neither
ENSG00000132842	PLT	0.16	3.7e-10	-0.239529	0.810696	0.14	3.7e-09	-0.654165	0.51301	Neither
ENSG00000132881	PLT	0.0029	0.2	-0.96963	0.33223	-0.0039	0.71	-0.55518	0.578773	Neither
ENSG00000132906	PLT	0.17	1.4e-10	0.51038	0.609784	0.14	2.4e-09	0.70138	0.483066	Neither
ENSG00000132950	PLT	0.084	6.5e-06	-0.552239	0.58078	0.072	2.7e-05	-0.319761	0.74915	Neither
ENSG00000132952	PLT	0.001	0.27	-1.04304	0.29693	-0.0022	0.47	-0.030442	0.97571	Neither
ENSG00000133027	PLT	0.063	8.6e-05	0.6464	0.518022	0.048	0.00054	0.8234	0.41	Neither
ENSG00000133028	PLT	0.3	6.7e-19	-0.03351	0.973267	0.31	1.2e-19	0.0202	0.984	Neither
ENSG00000133030	PLT	0.17	9.7e-11	0.48708	0.626203	0.16	2.2e-10	0.6006	0.548	Neither
ENSG00000133055	PLT	0.0038	0.18	-1.36214	0.173154	0.004	0.17	-1.31644	0.188028	Neither
ENSG00000133059	PLT	0.26	2.7e-16	-0.28509	0.775574	0.24	7e-15	-0.53223	0.594569	Neither
ENSG00000133101	PLT	0.00043	0.3	0.587241	0.55704	0.0064	0.12	0.107	0.91479	Neither
ENSG00000133103	PLT	0.17	1.1e-10	0.105631	0.91588	0.15	2.2e-09	0.441045	0.65918	Neither
ENSG00000133104	PLT	-0.0045	0.99	-2.03802	0.04155	0.00057	0.29	-1.084	0.27836	Neither
ENSG00000133116	PLT	0.092	2.3e-06	0.070653	0.94367	0.085	5.7e-06	0.472181	0.6368	Neither
ENSG00000133119	PLT	0.1	4.8e-07	-0.079244	0.93684	0.094	1.8e-06	0.476011	0.63407	Neither
ENSG00000133195	PLT	0.13	2.2e-08	-0.05643	0.955001	0.11	3e-07	-0.7735	0.439	Neither
ENSG00000133216	PLT	-0.0041	0.76	1.38767	0.165236	-0.0036	0.66	1.301	0.193258	Neither
ENSG00000133243	PLT	0.06	0.00012	0.35815	0.720234	0.045	0.00084	0.543	0.58713	Neither
ENSG00000133246	PLT	-0.0018	0.44	-0.54161	0.588088	0.026	0.0093	0.882	0.377777	Neither
ENSG00000133302	PLT	0.34	9.8e-22	0.42494	0.670881	0.33	6.1e-21	0.538149	0.59047	Neither
ENSG00000133313	PLT	0.34	5.6e-22	1.71159	0.086972	0.32	1e-20	1.91417	0.055598	Neither
ENSG00000133317	PLT	0.28	6.8e-18	1.99382	0.0462	0.29	2.9e-18	1.74242	0.0814	Neither
ENSG00000133318	PLT	0.053	0.00028	-1.08957	0.276	0.017	0.028	-1.32818	0.184	Neither
ENSG00000133321	PLT	0.15	1.7e-09	1.61326	0.107	0.16	3e-10	1.57986	0.114	Neither
ENSG00000133393	PLT	0.21	3.1e-13	-2.33017	0.0198	0.13	1.3e-08	-1.77245	0.0763	Neither
ENSG00000133422	PLT	0.0031	0.19	-0.0212	0.983088	0.0062	0.12	0.25909	0.79557	Neither
ENSG00000133460	PLT	0.00026	0.3	0.91898	0.358107	-0.0024	0.5	1.368	0.171312	Neither
ENSG00000133561	PLT	0.085	5.4e-06	1.07078	0.284	0.091	2.7e-06	1.08757	0.277	Neither
ENSG00000133574	PLT	0.18	3.7e-11	-0.54437	0.586	0.18	1.2e-11	-0.62995	0.529	Neither
ENSG00000133597	PLT	0.26	1e-16	-0.696582	0.486	0.26	2.6e-16	-0.72666	0.467	Neither
ENSG00000133612	PLT	0.054	0.00027	-0.35523	0.722	0.09	3.1e-06	-0.39837	0.69	Neither
ENSG00000133619	PLT	0.051	0.00039	-0.918873	0.358	0.016	0.032	-0.62725	0.53	Neither
ENSG00000133624	PLT	0.00077	0.28	-0.791843	0.428	0.0015	0.25	-1.078	0.281	Neither
ENSG00000133661	PLT	-0.0044	0.9	1.1891	0.234	-0.0023	0.49	0.816	0.415	Neither
ENSG00000133678	PLT	0.077	1.5e-05	-0.2077	0.835	0.016	0.033	-0.18394	0.854	Neither
ENSG00000133687	PLT	0.54	4.6e-39	-0.61108	0.54114	0.51	7.2e-37	-0.496298	0.619684	Neither
ENSG00000133704	PLT	0.56	7.8e-42	-2.43406	0.01493	0.55	1e-40	-2.5197	0.011746	Neither
ENSG00000133706	PLT	-0.0016	0.43	0.124359	0.901031	-0.0039	0.72	0.294351	0.76849	Neither
ENSG00000133731	PLT	0.39	8e-26	1.17629	0.23948	0.39	1.2e-25	1.01097	0.312033	Neither
ENSG00000133739	PLT	0.11	2.4e-07	-0.71676	0.47352	0.087	4.3e-06	-1.14654	0.251571	Neither
ENSG00000133789	PLT	0.042	0.0011	0.88421	0.377	0.032	0.0043	0.957444	0.338	Neither
ENSG00000133794	PLT	0.028	0.0066	2.1428	0.0321	0.018	0.026	1.12425	0.261	Neither
ENSG00000133818	PLT	-0.0045	0.93	-0.67164	0.502	-0.0019	0.45	-0.875	0.382	Neither
ENSG00000133835	PLT	0.051	0.00039	1.26302	0.206583	0.051	0.00039	0.982234	0.32598	Neither
ENSG00000133872	PLT	-0.0045	0.99	0.25827	0.796201	-0.0022	0.48	0.628908	0.529409	Neither
ENSG00000133884	PLT	-0.0044	0.86	-0.69143	0.489	-0.0044	0.87	-0.682722	0.495	Neither
ENSG00000133943	PLT	0.17	7.5e-11	-0.790734	0.4291	0.17	8.3e-11	-0.81346	0.41596	Neither
ENSG00000133961	PLT	0.012	0.058	0.439067	0.66061	-0.0042	0.79	0.37874	0.70488	Neither
ENSG00000133997	PLT	0.084	6.2e-06	1.84685	0.06477	0.076	1.7e-05	1.79922	0.07198	Neither
ENSG00000134014	PLT	-0.0039	0.72	-0.25966	0.795129	0.017	0.03	-0.322	0.747453	Neither
ENSG00000134028	PLT	0.17	9.4e-11	0.80173	0.422707	0.13	3e-08	1.62419	0.104335	Neither
ENSG00000134042	PLT	0.01	0.068	0.25318	0.800126	0.0082	0.093	0.153	0.878398	Neither
ENSG00000134046	PLT	0.011	0.066	-0.04684	0.96264	-0.00025	0.33	-0.141	0.88787	Neither
ENSG00000134058	PLT	0.16	2.7e-10	-0.394061	0.693536	0.18	2.9e-11	-0.352027	0.72482	Neither
ENSG00000134061	PLT	0.19	2.9e-12	-0.524516	0.59992	0.18	1.7e-11	-0.60829	0.543	Neither
ENSG00000134070	PLT	0.12	5.8e-08	-0.8941	0.371284	0.12	3.4e-08	-1.2105	0.226	Neither
ENSG00000134086	PLT	0.11	2.5e-07	-1.9447	0.051816	0.098	1.1e-06	-1.3091	0.19	Neither
ENSG00000134108	PLT	0.038	0.0019	0.5857	0.558086	0.02	0.02	0.7462	0.456	Neither
ENSG00000134146	PLT	0.053	0.00032	-0.42485	0.670945	0.031	0.005	0.10297	0.91799	Neither
ENSG00000134184	PLT	0.11	2.1e-07	-0.09877	0.921323	0.086	4.8e-06	-0.02079	0.983411	Neither
ENSG00000134186	PLT	0.079	1.2e-05	-1.65699	0.097521	0.057	0.00018	-1.62133	0.104948	Neither
ENSG00000134215	PLT	0.36	2.3e-23	-1.96408	0.049521	0.33	1.4e-21	-2.09747	0.035952	Neither
ENSG00000134222	PLT	0.22	4.9e-14	1.70494	0.088205	0.2	1.9e-12	2.02493	0.042875	Neither
ENSG00000134242	PLT	0.13	1.8e-08	-0.15098	0.879995	0.13	1e-08	-0.37187	0.709988	Neither
ENSG00000134247	PLT	0.054	0.00028	2.40937	0.01598	0.043	0.0011	1.93636	0.052823	Neither
ENSG00000134248	PLT	0.0099	0.074	-1.47055	0.141414	-0.0016	0.42	-1.65654	0.097613	Neither
ENSG00000134255	PLT	0.06	0.00013	-0.03045	0.97571	0.048	0.00055	-0.60364	0.546082	Neither
ENSG00000134256	PLT	0.28	1.1e-17	2.9718	0.002961	0.26	3.3e-16	2.7563	0.005846	Neither
ENSG00000134262	PLT	0.11	1.6e-07	-0.15063	0.880271	0.11	2.8e-07	-0.10182	0.918897	Neither
ENSG00000134265	PLT	0.005	0.15	-1.66207	0.096499	-0.0041	0.77	-2.122	0.033838	Neither
ENSG00000134278	PLT	0.31	4.6e-20	-0.10112	0.919454	0.29	2.2e-18	0.14989	0.880848	Neither
ENSG00000134283	PLT	0.22	1.4e-13	-2.10703	0.03511	0.22	1.4e-13	-1.98255	0.047418	Neither
ENSG00000134285	PLT	-0.0043	0.83	0.78255	0.43389	-0.0037	0.67	0.73	0.46539	Neither
ENSG00000134291	PLT	-0.0041	0.76	1.25114	0.21088	0.01	0.071	1.16291	0.244864	Neither
ENSG00000134294	PLT	0.0049	0.15	-0.20852	0.83482	-0.0017	0.43	-0.064949	0.948215	Neither
ENSG00000134297	PLT	0.061	0.00011	-0.46999	0.63836	0.061	0.00011	-0.337966	0.735389	Neither
ENSG00000134308	PLT	-0.0023	0.49	-0.32516	0.745057	-0.0036	0.66	-0.096	0.924	Neither
ENSG00000134324	PLT	0.0012	0.26	1.18754	0.235013	0.0069	0.11	1.233	0.218	Neither
ENSG00000134330	PLT	0.028	0.0067	0.28676	0.774298	0.014	0.044	0.33939	0.734	Neither
ENSG00000134333	PLT	0.076	1.6e-05	-1.12254	0.262	0.025	0.011	-1.42369	0.155	Neither
ENSG00000134369	PLT	0.11	3.2e-07	0.85972	0.389946	0.093	1.9e-06	0.58373	0.559404	Neither
ENSG00000134419	PLT	0.24	5.7e-15	-1.06139	0.289	0.25	6.3e-16	-1.10323	0.27	Neither
ENSG00000134440	PLT	0.011	0.06	-1.94164	0.052181	-0.0032	0.59	-1.11373	0.265396	Neither
ENSG00000134452	PLT	-0.0012	0.39	-0.35803	0.72	-0.0041	0.77	0.543	0.587	Neither
ENSG00000134453	PLT	-0.0045	0.93	-1.90512	0.0568	0.0024	0.22	-2.16544	0.0304	Neither
ENSG00000134463	PLT	0.48	3.4e-33	-0.52725	0.598	0.47	7.6e-33	-0.48927	0.625	Neither
ENSG00000134490	PLT	0.054	0.00027	-1.41635	0.156672	0.038	0.002	-1.61499	0.106314	Neither
ENSG00000134571	PLT	-0.0043	0.85	-1.31567	0.188	-0.0043	0.85	-1.695	0.0901	Neither
ENSG00000134574	PLT	0.073	2.6e-05	-0.89529	0.371	0.059	0.00014	-0.721912	0.47	Neither
ENSG00000134575	PLT	0.3	4.2e-19	-0.32152	0.748	0.29	3.4e-18	-0.487441	0.626	Neither
ENSG00000134627	PLT	-0.0035	0.64	-0.30199	0.763	-0.0045	0.95	0.233016	0.816	Neither
ENSG00000134697	PLT	0.29	1.4e-18	-0.29813	0.765607	0.29	2.8e-18	-0.24486	0.806566	Neither
ENSG00000134717	PLT	0.062	0.0001	0.26937	0.787648	0.054	0.00026	-0.55922	0.576013	Neither
ENSG00000134748	PLT	0.061	0.00011	0.81854	0.413051	0.014	0.042	1.15922	0.246366	Neither
ENSG00000134755	PLT	0.14	2.6e-09	-0.39288	0.694408	0.11	1.2e-07	-0.496	0.619897	Neither
ENSG00000134758	PLT	0.34	3.2e-22	-1.12466	0.260732	0.34	2.5e-22	-1.07819	0.280951	Neither
ENSG00000134759	PLT	0.43	1.8e-29	-2.24548	0.024738	0.39	5.8e-26	-2.1701	0.029999	Neither
ENSG00000134769	PLT	0.034	0.0032	0.51506	0.606509	0.015	0.036	0.28375	0.7766	Neither
ENSG00000134779	PLT	0.22	9.3e-14	0.4636	0.642934	0.21	2.6e-13	0.26245	0.792975	Neither
ENSG00000134780	PLT	0.0018	0.24	-1.30437	0.192	0.0016	0.25	-0.772436	0.44	Neither
ENSG00000134802	PLT	0.0019	0.23	-0.92096	0.357	-5.5e-05	0.32	-0.84244	0.4	Neither
ENSG00000134809	PLT	0.32	2.4e-20	-1.58509	0.113	0.32	1.9e-20	-1.65156	0.0986	Neither
ENSG00000134815	PLT	0.13	2.2e-08	0.06979	0.944358	0.11	2.6e-07	-0.474492	0.635149	Neither
ENSG00000134824	PLT	0.049	0.00053	0.40226	0.687	0.023	0.014	0.361216	0.718	Neither
ENSG00000134825	PLT	-0.0036	0.66	2.05036	0.0403	-0.0024	0.49	0.949	0.343	Neither
ENSG00000134864	PLT	0.41	2.5e-27	-1.20196	0.22938	0.41	2.6e-27	-1.07774	0.28115	Neither
ENSG00000134882	PLT	0.0015	0.25	-1.26825	0.20471	-0.0011	0.38	-1.34384	0.179	Neither
ENSG00000134897	PLT	0.13	9.6e-09	-0.313835	0.75365	0.08	1e-05	-0.856637	0.39165	Neither
ENSG00000134905	PLT	0.34	1.1e-21	-0.80157	0.4228	0.28	1.2e-17	-0.658712	0.51008	Neither
ENSG00000134910	PLT	0.13	1.4e-08	-0.05446	0.957	0.13	1.7e-08	-0.101106	0.919	Neither
ENSG00000134986	PLT	0.052	0.00033	-0.55759	0.577124	0.041	0.0013	-0.640748	0.52169	Neither
ENSG00000135018	PLT	-0.0039	0.71	-1.3857	0.165839	-0.0041	0.76	-1.41843	0.156066	Neither
ENSG00000135040	PLT	0.1	4.6e-07	-0.218591	0.826969	0.1	7.3e-07	-0.318	0.750485	Neither
ENSG00000135045	PLT	-0.0037	0.68	0.169263	0.865589	-0.0045	0.93	-0.584	0.55922	Neither
ENSG00000135046	PLT	0.078	1.3e-05	-0.300915	0.763479	0.072	2.7e-05	-0.16843	0.866244	Neither
ENSG00000135047	PLT	0.21	2.3e-13	-1.12027	0.262597	0.088	3.6e-06	-0.93414	0.350233	Neither
ENSG00000135049	PLT	-0.00065	0.36	-0.52732	0.597971	-0.0037	0.67	-0.437	0.662111	Neither
ENSG00000135052	PLT	0.12	1e-07	0.809731	0.418095	0.091	2.5e-06	1.17042	0.241832	Neither
ENSG00000135070	PLT	0.0094	0.079	-0.4368	0.662257	0.0054	0.14	-0.57541	0.565012	Neither
ENSG00000135074	PLT	0.2	1.5e-12	0.475175	0.634662	0.18	3.9e-11	0.508399	0.61117	Neither
ENSG00000135077	PLT	0.0082	0.094	0.668053	0.5041	0.011	0.062	0.78	0.43539	Neither
ENSG00000135093	PLT	0.0042	0.17	0.70646	0.4799	-0.0045	0.92	-0.479	0.631939	Neither
ENSG00000135114	PLT	0.0065	0.12	-0.81195	0.41682	0.0033	0.19	-0.948	0.343129	Neither
ENSG00000135116	PLT	0.38	6.8e-25	-1.27034	0.20396	0.38	6e-25	-1.24327	0.213769	Neither
ENSG00000135124	PLT	0.24	4e-15	1.4792	0.13909	0.2	1.2e-12	1.8994	0.057512	Neither
ENSG00000135185	PLT	-0.0025	0.51	2.06704	0.0387	-0.0044	0.9	2.02471	0.0429	Neither
ENSG00000135205	PLT	-0.0024	0.49	1.88994	0.0588	-0.0034	0.62	0.01392	0.989	Neither
ENSG00000135211	PLT	0.13	9.1e-09	1.06719	0.286	0.13	1.8e-08	0.71559	0.474	Neither
ENSG00000135245	PLT	-0.0024	0.49	0.825586	0.409	0.023	0.012	1.113	0.266	Neither
ENSG00000135269	PLT	0.22	7.8e-14	-0.495188	0.62	0.23	1.8e-14	-0.36207	0.717	Neither
ENSG00000135297	PLT	0.00079	0.28	0.712267	0.476	-0.0045	0.93	0.16887	0.866	Neither
ENSG00000135318	PLT	-0.0023	0.49	-0.257158	0.797	0.013	0.049	-0.242	0.809	Neither
ENSG00000135334	PLT	0.14	3e-09	-1.12888	0.259	0.14	4e-09	-1.08598	0.277	Neither
ENSG00000135341	PLT	0.00077	0.28	0.706785	0.48	-0.0045	0.97	0.4456	0.656	Neither
ENSG00000135362	PLT	0.006	0.13	-0.05608	0.955	0.0016	0.25	-0.109	0.913	Neither
ENSG00000135378	PLT	0.031	0.0045	0.00694	0.994	0.02	0.018	-0.081457	0.935	Neither
ENSG00000135437	PLT	0.01	0.071	-1.73146	0.08337	0.013	0.048	-0.892979	0.371868	Neither
ENSG00000135452	PLT	-0.0042	0.78	0.60752	0.54351	0.0011	0.26	0.717	0.473374	Neither
ENSG00000135457	PLT	0.27	5.9e-17	-0.52278	0.60113	0.26	1.1e-16	-0.629018	0.529337	Neither
ENSG00000135473	PLT	0.029	0.006	-0.96215	0.33597	0.019	0.021	-1.259	0.20803	Neither
ENSG00000135519	PLT	0.0088	0.086	2.06842	0.0386	0.029	0.0064	2.276	0.022846	Neither
ENSG00000135541	PLT	0.038	0.0019	-1.24005	0.215	0.03	0.0053	-1.19063	0.234	Neither
ENSG00000135549	PLT	0.19	6.6e-12	0.904212	0.366	0.18	1.7e-11	0.985	0.325	Neither
ENSG00000135569	PLT	0.015	0.035	-0.690323	0.49	0.016	0.031	-0.343	0.732	Neither
ENSG00000135587	PLT	0.11	1.7e-07	0.871439	0.384	0.12	5.1e-08	0.76918	0.442	Neither
ENSG00000135604	PLT	0.047	0.00066	-0.890816	0.373	0.033	0.0039	-0.50611	0.613	Neither
ENSG00000135631	PLT	0.19	5.5e-12	-0.74996	0.453277	0.19	3.5e-12	-0.7821	0.434	Neither
ENSG00000135636	PLT	0.37	5.8e-24	0.1507	0.880215	0.35	4e-23	0.08294	0.934	Neither
ENSG00000135643	PLT	0.0067	0.12	-0.89695	0.36975	-0.0034	0.61	-0.71049	0.4774	Neither
ENSG00000135655	PLT	0.15	7.6e-10	-1.4228	0.15479	0.12	4.4e-08	-1.51169	0.130614	Neither
ENSG00000135677	PLT	0.079	1.1e-05	-0.13701	0.89102	0.06	0.00013	-0.265708	0.790464	Neither
ENSG00000135686	PLT	0.078	1.4e-05	-0.145981	0.884	0.087	4.4e-06	-0.73117	0.465	Neither
ENSG00000135709	PLT	-0.001	0.38	-0.446659	0.655	-0.0036	0.65	0.467	0.64	Neither
ENSG00000135720	PLT	-0.0035	0.64	0.41928	0.675	-0.0038	0.7	-0.31669	0.751	Neither
ENSG00000135763	PLT	0.085	5.1e-06	-0.50027	0.616883	0.02	0.019	0.52908	0.596748	Neither
ENSG00000135776	PLT	0.11	2.8e-07	-0.24385	0.807349	0.13	1.1e-08	0.19132	0.848274	Neither
ENSG00000135778	PLT	0.53	5.4e-38	-0.48751	0.625895	0.53	1.4e-38	-0.38329	0.701508	Neither
ENSG00000135828	PLT	0.11	4.2e-07	0.43055	0.666798	0.045	0.00081	0.8262	0.40869	Neither
ENSG00000135837	PLT	0.014	0.044	-1.96498	0.049416	0.016	0.033	-2.06	0.039399	Neither
ENSG00000135838	PLT	0.22	6.5e-14	1.74507	0.080972	0.18	2.6e-11	1.62688	0.103762	Neither
ENSG00000135862	PLT	0.37	2.4e-24	2.42975	0.015109	0.37	1.8e-24	2.56218	0.010402	Neither
ENSG00000135899	PLT	0.1	6.3e-07	0.40607	0.68469	0.077	1.6e-05	0.29526	0.768	Neither
ENSG00000135905	PLT	0.43	5.5e-29	-1.45529	0.145589	0.42	3.1e-28	-1.35811	0.174	Neither
ENSG00000135912	PLT	0.062	9.5e-05	-1.24833	0.211909	0.041	0.0013	-1.13176	0.258	Neither
ENSG00000135913	PLT	0.031	0.0047	0.4716	0.637213	0.02	0.019	0.37745	0.706	Neither
ENSG00000135916	PLT	-0.0044	0.88	-0.57041	0.568398	-0.0028	0.55	0.46856	0.639	Neither
ENSG00000135926	PLT	0.073	2.6e-05	0.48727	0.626065	0.073	2.4e-05	0.49098	0.623	Neither
ENSG00000135929	PLT	0.29	3e-18	-0.36979	0.711542	0.28	1.1e-17	-0.30104	0.763	Neither
ENSG00000135932	PLT	-0.0041	0.77	-0.39555	0.692438	0.0048	0.15	-0.6501	0.516	Neither
ENSG00000135945	PLT	0.037	0.0022	0.19868	0.842512	0.036	0.0024	0.50949	0.61	Neither
ENSG00000135951	PLT	0.11	2.4e-07	0.85915	0.390257	0.11	1.6e-07	1.05916	0.29	Neither
ENSG00000135956	PLT	9.6e-05	0.31	1.34641	0.178171	0.0076	0.1	1.679	0.0932	Neither
ENSG00000135968	PLT	0.034	0.0032	-0.18494	0.853277	0.02	0.02	-0.09236	0.926	Neither
ENSG00000135972	PLT	0.15	6.1e-10	0.16012	0.872786	0.13	2.6e-08	0.12471	0.901	Neither
ENSG00000135974	PLT	-0.004	0.74	0.48958	0.624432	-0.0039	0.73	-0.275	0.783	Neither
ENSG00000136003	PLT	0.24	3.9e-15	-0.36309	0.71654	0.23	1.4e-14	-0.672501	0.501265	Neither
ENSG00000136040	PLT	0.24	2.8e-15	-0.225	0.82198	0.21	4.5e-13	-0.255023	0.798705	Neither
ENSG00000136045	PLT	0.0078	0.098	-1.28177	0.19992	-0.0014	0.41	-1.20137	0.229608	Neither
ENSG00000136048	PLT	0.17	1.2e-10	-0.70982	0.47782	0.15	2e-09	-0.633655	0.526306	Neither
ENSG00000136068	PLT	0.24	2.4e-15	-0.3733	0.708936	0.22	1.4e-13	-0.5431	0.587	Neither
ENSG00000136098	PLT	0.26	2.4e-16	0.061017	0.95135	0.24	4.3e-15	0.171219	0.86405	Neither
ENSG00000136100	PLT	-0.0035	0.64	-0.432652	0.66527	-0.0045	0.99	-0.227015	0.82041	Neither
ENSG00000136104	PLT	0.26	1.2e-16	-0.306986	0.75885	0.26	2.1e-16	-0.396182	0.69197	Neither
ENSG00000136108	PLT	0.37	2e-24	-0.848993	0.39589	0.31	8.3e-20	-0.886154	0.37553	Neither
ENSG00000136111	PLT	0.014	0.04	0.982793	0.32571	0.016	0.034	0.227	0.82042	Neither
ENSG00000136122	PLT	-0.00022	0.33	-2.85464	0.00431	0.0064	0.12	-2.67919	0.00738	Neither
ENSG00000136144	PLT	9e-05	0.31	0.4539	0.6499	-0.0041	0.78	0.447186	0.65474	Neither
ENSG00000136146	PLT	-0.0031	0.58	-0.537423	0.59098	-0.0041	0.78	-0.195	0.84539	Neither
ENSG00000136147	PLT	0.012	0.052	-0.153881	0.8777	-0.0013	0.4	-0.185082	0.85316	Neither
ENSG00000136152	PLT	0.044	0.00093	0.586077	0.55782	0.043	0.00099	0.470411	0.63806	Neither
ENSG00000136156	PLT	0.027	0.0084	-0.525847	0.59899	0.02	0.02	-0.858617	0.39055	Neither
ENSG00000136161	PLT	0.14	2.6e-09	1.58363	0.11328	0.13	1.3e-08	1.76703	0.07722	Neither
ENSG00000136169	PLT	0.12	6.2e-08	0.019731	0.98426	0.081	8.7e-06	-0.000877	0.9993	Neither
ENSG00000136193	PLT	0.18	3.9e-11	0.017791	0.986	0.14	4.6e-09	-0.04407	0.965	Neither
ENSG00000136197	PLT	0.3	3.1e-19	0.607453	0.544	0.3	2.9e-19	0.5621	0.574	Neither
ENSG00000136205	PLT	0.33	2.7e-21	-0.667445	0.504	0.27	2.5e-17	-0.55247	0.581	Neither
ENSG00000136235	PLT	0.09	2.8e-06	-0.932231	0.351	0.098	1e-06	-1.25449	0.21	Neither
ENSG00000136240	PLT	0.35	8.7e-23	-0.352389	0.725	0.34	8.5e-22	-0.30063	0.764	Neither
ENSG00000136243	PLT	0.073	2.4e-05	-1.16889	0.242	0.064	7.4e-05	-1.35911	0.174	Neither
ENSG00000136247	PLT	0.15	2.2e-09	-1.58937	0.112	0.12	3.6e-08	-1.65857	0.0972	Neither
ENSG00000136250	PLT	0.11	2.3e-07	0.919348	0.358	0.11	1.8e-07	0.88976	0.374	Neither
ENSG00000136270	PLT	0.23	3.2e-14	-0.391438	0.695	0.2	6.2e-13	-0.43073	0.667	Neither
ENSG00000136279	PLT	0.071	3.3e-05	0.914245	0.361	0.043	0.001	0.90284	0.367	Neither
ENSG00000136280	PLT	0.042	0.0011	1.26409	0.206	0.023	0.014	1.42789	0.153	Neither
ENSG00000136286	PLT	-0.0034	0.62	-1.85717	0.0633	-0.0015	0.42	-1.76626	0.0774	Neither
ENSG00000136315	PLT	0.0051	0.14	-0.864063	0.38755	-0.0042	0.79	-1.092	0.27483	Neither
ENSG00000136319	PLT	0.0038	0.17	0.049234	0.96073	0.01	0.07	-0.181	0.85637	Neither
ENSG00000136371	PLT	0.25	1.3e-15	0.58468	0.558766	0.19	3.2e-12	0.84495	0.39814	Neither
ENSG00000136379	PLT	0.13	1.5e-08	-2.09678	0.036013	0.095	1.5e-06	-2.17414	0.02969	Neither
ENSG00000136381	PLT	0.17	7.4e-11	0.35578	0.722006	0.16	2.1e-10	0.24681	0.80506	Neither
ENSG00000136404	PLT	0.42	2e-28	-0.1418	0.887238	0.41	4e-27	0.07589	0.9395	Neither
ENSG00000136436	PLT	0.39	5e-26	-0.5144	0.606971	0.38	2.5e-25	-0.5105	0.61	Neither
ENSG00000136444	PLT	-0.0038	0.69	-0.2323	0.816305	0.0083	0.092	-0.1832	0.855	Neither
ENSG00000136463	PLT	0.058	0.00017	-0.94463	0.34485	0.03	0.0054	-0.776	0.438	Neither
ENSG00000136490	PLT	0.038	0.0019	0.58798	0.556545	0.025	0.01	0.1062	0.915	Neither
ENSG00000136504	PLT	0.012	0.055	0.83604	0.40313	0.016	0.031	0.507	0.612	Neither
ENSG00000136514	PLT	0.12	7.8e-08	1.3401	0.180213	0.097	1.2e-06	1.185	0.236	Neither
ENSG00000136522	PLT	0.059	0.00015	0.5467	0.584586	0.052	0.00036	0.6222	0.534	Neither
ENSG00000136536	PLT	0.073	2.4e-05	-0.43625	0.662656	0.079	1.2e-05	-0.5016	0.616	Neither
ENSG00000136603	PLT	-0.0029	0.55	-1.2201	0.222433	-0.0008	0.37	-1.0914	0.275	Neither
ENSG00000136628	PLT	0.01	0.073	-1.44663	0.148001	0.0093	0.08	-1.61386	0.106557	Neither
ENSG00000136630	PLT	-0.0045	1	0.47666	0.633603	-0.0015	0.41	-0.313	0.754281	Neither
ENSG00000136643	PLT	0.0079	0.097	-0.29907	0.76489	0.013	0.048	-0.82537	0.409163	Neither
ENSG00000136689	PLT	0.04	0.0014	-0.21709	0.828141	0.062	9.7e-05	-0.11774	0.906	Neither
ENSG00000136709	PLT	0.0082	0.093	1.76673	0.077273	0.0019	0.23	1.57622	0.115	Neither
ENSG00000136717	PLT	0.55	6e-41	1.87588	0.060671	0.55	3.9e-40	1.95705	0.0503	Neither
ENSG00000136718	PLT	0.0016	0.25	-0.48727	0.62607	-0.0043	0.84	-0.541	0.589	Neither
ENSG00000136732	PLT	0.29	1.3e-18	-0.93329	0.350671	0.095	1.6e-06	-0.9421	0.346	Neither
ENSG00000136783	PLT	0.094	1.7e-06	-0.154371	0.877317	0.033	0.0039	0.34526	0.729896	Neither
ENSG00000136807	PLT	0.00053	0.29	-0.00188	0.9985	0.025	0.01	0.972	0.331051	Neither
ENSG00000136813	PLT	-0.0045	0.98	0.954619	0.33977	-0.0044	0.88	1.13735	0.255391	Neither
ENSG00000136816	PLT	0.15	8.1e-10	-2.10287	0.035477	0.12	5.7e-08	-2.35807	0.01837	Neither
ENSG00000136819	PLT	0.2	9.9e-13	-2.27885	0.022676	0.17	5.4e-11	-2.05619	0.039764	Neither
ENSG00000136824	PLT	0.0048	0.15	0.110983	0.91163	0.0065	0.12	0.00204	0.998372	Neither
ENSG00000136827	PLT	0.14	2.3e-09	1.694	0.090266	0.15	7.9e-10	1.51594	0.129534	Neither
ENSG00000136828	PLT	0.14	8.5e-09	2.22017	0.026407	0.12	5.9e-08	2.18229	0.029088	Neither
ENSG00000136830	PLT	-0.00087	0.37	-1.72951	0.083718	-0.0018	0.44	-1.48177	0.138402	Neither
ENSG00000136840	PLT	0.1	5.9e-07	-0.11712	0.906765	0.065	6.6e-05	0.67692	0.498458	Neither
ENSG00000136842	PLT	0.051	0.00038	-0.68373	0.494146	0.024	0.012	-1.0218	0.306876	Neither
ENSG00000136856	PLT	0.5	7.8e-36	1.52265	0.127846	0.49	2.9e-34	1.47554	0.140068	Neither
ENSG00000136861	PLT	0.25	4.4e-16	1.48531	0.137461	0.25	5.6e-16	1.42358	0.154567	Neither
ENSG00000136868	PLT	0.099	9.7e-07	-1.64424	0.100126	0.067	5.1e-05	-1.48962	0.136323	Neither
ENSG00000136869	PLT	-0.001	0.38	0.19641	0.844289	0.0031	0.19	-0.00295	0.997645	Neither
ENSG00000136870	PLT	-0.0044	0.87	0.395879	0.692194	-0.0035	0.64	1.059	0.2896	Neither
ENSG00000136874	PLT	-0.0016	0.42	0.415654	0.677663	0.0064	0.12	0.977	0.328569	Neither
ENSG00000136897	PLT	0.12	1.1e-07	1.10943	0.267246	0.045	0.00082	1.14255	0.253226	Neither
ENSG00000136930	PLT	0.0073	0.11	-0.49081	0.623561	-0.0024	0.5	-0.25967	0.795115	Neither
ENSG00000136932	PLT	0.051	0.0004	-2.20195	0.027669	0.043	0.0011	-1.66396	0.096121	Neither
ENSG00000136933	PLT	0.22	1.2e-13	0.701939	0.482717	0.12	4.3e-08	1.00307	0.315827	Neither
ENSG00000136937	PLT	0.025	0.01	-1.19041	0.233885	0.031	0.0045	-1.4612	0.143961	Neither
ENSG00000136960	PLT	0.44	4.9e-30	2.10522	0.035272	0.43	4e-29	2.17845	0.029372	Neither
ENSG00000137038	PLT	0.0037	0.18	-1.14025	0.254181	-0.0044	0.86	-1.20526	0.228105	Neither
ENSG00000137054	PLT	0.11	1.6e-07	0.272963	0.784882	0.1	7.5e-07	0.43743	0.661801	Neither
ENSG00000137070	PLT	0.13	1.4e-08	-0.623997	0.532629	0.11	1.4e-07	-0.53038	0.595851	Neither
ENSG00000137106	PLT	0.077	1.4e-05	-0.561814	0.574243	0.072	2.9e-05	-0.46966	0.6386	Neither
ENSG00000137145	PLT	0.062	9.5e-05	0.165784	0.868327	0.048	0.00057	-0.12165	0.903174	Neither
ENSG00000137154	PLT	0.026	0.0093	1.23273	0.217677	0.016	0.032	1.05061	0.293437	Neither
ENSG00000137161	PLT	0.0068	0.11	-0.030195	0.976	0.0085	0.089	0.46712	0.64	Neither
ENSG00000137218	PLT	0.0091	0.082	0.622613	0.534	0.002	0.23	0.37	0.711	Neither
ENSG00000137364	PLT	0.22	1.3e-13	0.454126	0.65	0.21	2e-13	0.49178	0.623	Neither
ENSG00000137393	PLT	0.067	5.1e-05	1.21026	0.226	0.053	0.00029	1.52639	0.127	Neither
ENSG00000137474	PLT	0.046	0.00069	-1.20153	0.23	0.043	0.0011	-1.08928	0.276	Neither
ENSG00000137486	PLT	-0.0016	0.43	1.03633	0.3	-0.00097	0.38	0.376	0.707	Neither
ENSG00000137492	PLT	0.037	0.0023	1.08822	0.276	0.02	0.02	1.50446	0.132	Neither
ENSG00000137494	PLT	0.021	0.017	-0.12402	0.901	0.035	0.0029	-0.36	0.719	Neither
ENSG00000137500	PLT	0.12	7.6e-08	-0.03807	0.97	0.1	6.6e-07	-0.118	0.906	Neither
ENSG00000137504	PLT	0.11	3.7e-07	1.90199	0.0572	0.06	0.00013	1.75091	0.08	Neither
ENSG00000137509	PLT	0.14	6.1e-09	-0.65095	0.515	0.14	8.2e-09	-0.570955	0.568	Neither
ENSG00000137513	PLT	0.44	3.7e-30	-1.08027	0.28	0.45	1.8e-30	-1.06472	0.287	Neither
ENSG00000137563	PLT	0.013	0.047	2.5441	0.010956	0.036	0.0025	1.44687	0.147933	Neither
ENSG00000137628	PLT	0.012	0.056	0.54429	0.586239	-0.0024	0.49	0.732343	0.464	Neither
ENSG00000137656	PLT	-0.0045	0.96	-0.83311	0.405	-0.0045	1	-1.18386	0.236	Neither
ENSG00000137673	PLT	-0.0043	0.85	0.19464	0.846	0.0051	0.14	0.149	0.882	Neither
ENSG00000137692	PLT	0.074	2.1e-05	-1.08306	0.279	0.079	1.2e-05	-1.10751	0.268	Neither
ENSG00000137700	PLT	0.12	8.5e-08	-1.00468	0.315	0.11	2.4e-07	-0.930777	0.352	Neither
ENSG00000137710	PLT	0.012	0.055	-1.54164	0.123	0.0027	0.21	-1.68844	0.0913	Neither
ENSG00000137713	PLT	-0.0041	0.78	0.59842	0.55	-0.00047	0.35	0.708	0.479	Neither
ENSG00000137714	PLT	0.35	8.3e-23	1.06015	0.289	0.34	2.3e-22	1.16065	0.246	Neither
ENSG00000137726	PLT	0.14	2.4e-09	-0.68304	0.495	0.13	9e-09	-0.863775	0.388	Neither
ENSG00000137752	PLT	0.03	0.0056	-0.84565	0.398	0.02	0.02	-0.662393	0.508	Neither
ENSG00000137757	PLT	0.087	4.1e-06	0.42074	0.674	0.042	0.0012	1.16899	0.242	Neither
ENSG00000137760	PLT	-0.0017	0.43	-0.00346	0.997	0.0032	0.19	0.047	0.963	Neither
ENSG00000137770	PLT	0.34	2.6e-22	-1.52423	0.127452	0.34	2.5e-22	-1.5371	0.12427	Neither
ENSG00000137801	PLT	0.21	2.8e-13	-0.72707	0.467182	0.2	2.4e-12	-0.88638	0.37541	Neither
ENSG00000137802	PLT	0.0084	0.091	0.89989	0.36818	0.022	0.014	0.52353	0.6006	Neither
ENSG00000137804	PLT	-0.0039	0.72	1.74022	0.08182	0.0022	0.22	0.46	0.64552	Neither
ENSG00000137806	PLT	0.074	2.1e-05	-1.31675	0.187923	0.026	0.0095	-1.72465	0.08459	Neither
ENSG00000137817	PLT	0.062	9.9e-05	0.42492	0.670894	0.051	0.00037	0.46704	0.64047	Neither
ENSG00000137822	PLT	0.011	0.06	0.90422	0.365878	-0.0042	0.8	0.893	0.37186	Neither
ENSG00000137834	PLT	0.12	5.7e-08	1.09265	0.274548	0.088	3.8e-06	0.9775	0.32832	Neither
ENSG00000137843	PLT	0.038	0.0021	1.00357	0.315586	0.038	0.0019	1.1905	0.23385	Neither
ENSG00000137871	PLT	0.041	0.0013	-0.78492	0.432501	0.041	0.0014	-0.533	0.59403	Neither
ENSG00000137872	PLT	0.012	0.056	-0.5807	0.561443	-0.00029	0.33	-0.163	0.87052	Neither
ENSG00000137876	PLT	0.049	0.00051	0.97425	0.329933	0.022	0.016	0.65781	0.51066	Neither
ENSG00000137880	PLT	0.0018	0.24	-0.39107	0.695747	-0.0029	0.55	-0.42932	0.66769	Neither
ENSG00000137942	PLT	-0.0036	0.66	-0.26634	0.789978	-0.0019	0.45	0.42056	0.674077	Neither
ENSG00000137944	PLT	0.036	0.0027	0.5698	0.568811	0.027	0.0075	0.44364	0.657303	Neither
ENSG00000137947	PLT	0.021	0.016	-1.98989	0.046603	0.028	0.0066	-1.92629	0.054068	Neither
ENSG00000138030	PLT	0.051	0.0004	-0.88327	0.377091	0.016	0.034	-0.73906	0.46	Neither
ENSG00000138031	PLT	0.17	1.5e-10	-0.74487	0.456351	0.17	1.3e-10	-0.82114	0.412	Neither
ENSG00000138035	PLT	0.011	0.063	1.70974	0.087314	0.0042	0.16	1.63424	0.102	Neither
ENSG00000138036	PLT	0.0026	0.21	-0.95403	0.340069	-0.0044	0.9	-0.737	0.461	Neither
ENSG00000138050	PLT	0.033	0.0039	2.55707	0.010556	0.029	0.0063	2.59595	0.00943	Neither
ENSG00000138061	PLT	0.17	5.4e-11	-1.98641	0.046988	0.19	4.8e-12	-2.14798	0.0317	Neither
ENSG00000138074	PLT	0.0048	0.15	-0.76395	0.444897	-0.0041	0.77	-0.61786	0.537	Neither
ENSG00000138078	PLT	0.099	9.3e-07	0.5343	0.593131	0.088	3.5e-06	0.36279	0.717	Neither
ENSG00000138085	PLT	0.31	7.2e-20	1.21809	0.223188	0.3	2.9e-19	1.2446	0.213	Neither
ENSG00000138095	PLT	0.094	1.8e-06	-1.79098	0.073296	0.09	3e-06	-1.16804	0.243	Neither
ENSG00000138107	PLT	0.063	9.1e-05	1.21067	0.226	0.048	0.00056	0.87102	0.384	Neither
ENSG00000138119	PLT	0.08	1e-05	1.41217	0.158	0.025	0.0098	1.49843	0.134	Neither
ENSG00000138134	PLT	0.083	6.9e-06	-0.79747	0.425	0.067	5.1e-05	-0.49017	0.624	Neither
ENSG00000138138	PLT	0.0032	0.19	1.12864	0.259	-0.0014	0.41	0.57	0.569	Neither
ENSG00000138166	PLT	0.004	0.17	1.42718	0.154	-0.0024	0.5	1.05647	0.291	Neither
ENSG00000138172	PLT	0.085	5.3e-06	-0.3069	0.759	0.032	0.004	-0.33635	0.737	Neither
ENSG00000138185	PLT	0.059	0.00015	2.02284	0.0431	0.027	0.0076	2.00223	0.0453	Neither
ENSG00000138231	PLT	0.012	0.052	-1.9314	0.053428	0.029	0.0058	-2.1478	0.0317	Neither
ENSG00000138246	PLT	0.004	0.17	1.328	0.184164	-0.00018	0.33	1.846	0.0649	Neither
ENSG00000138303	PLT	-0.00079	0.36	0.0548	0.956	-0.0044	0.86	0.279	0.78	Neither
ENSG00000138363	PLT	0.063	8.5e-05	-0.00594	0.995263	0.062	9.4e-05	-0.11707	0.907	Neither
ENSG00000138376	PLT	0.25	1.8e-15	0.40632	0.684507	0.2	1e-12	0.68953	0.49	Neither
ENSG00000138381	PLT	0.37	4.2e-24	1.64175	0.100641	0.36	8.7e-24	1.37937	0.168	Neither
ENSG00000138382	PLT	0.0011	0.27	-0.26061	0.79439	-0.0019	0.45	0.261	0.794	Neither
ENSG00000138399	PLT	-0.0037	0.68	-1.68858	0.0913	-0.00032	0.34	-1.527	0.127	Neither
ENSG00000138430	PLT	-0.0028	0.54	0.8773	0.380323	0.00089	0.27	1.22	0.222	Neither
ENSG00000138439	PLT	0.51	3.5e-36	1.68252	0.092468	0.51	1.5e-36	1.84317	0.0653	Neither
ENSG00000138448	PLT	0.0064	0.12	-0.91342	0.361019	0.0033	0.19	-1.2161	0.224	Neither
ENSG00000138449	PLT	0.016	0.033	0.70882	0.478438	0.017	0.028	0.85795	0.391	Neither
ENSG00000138459	PLT	0.091	2.5e-06	0.5733	0.566441	0.085	5.7e-06	0.314	0.754	Neither
ENSG00000138468	PLT	0.045	0.00087	-1.8361	0.066342	0.02	0.018	-1.4462	0.148	Neither
ENSG00000138495	PLT	0.064	7.4e-05	-0.0144	0.988479	0.035	0.0028	0.0184	0.985	Neither
ENSG00000138592	PLT	-0.00042	0.34	-0.1821	0.855504	-0.0041	0.76	-0.46875	0.63925	Neither
ENSG00000138593	PLT	0.011	0.065	-0.89586	0.37033	0.0079	0.097	-0.91135	0.36211	Neither
ENSG00000138600	PLT	0.029	0.0059	-0.84913	0.395808	0.023	0.013	-1.24065	0.21473	Neither
ENSG00000138604	PLT	0.011	0.065	-0.47781	0.632783	-0.0045	0.97	-0.87632	0.38085	Neither
ENSG00000138614	PLT	0.0022	0.22	-0.13063	0.896068	-0.0042	0.79	-0.12613	0.89963	Neither
ENSG00000138617	PLT	0.13	1.9e-08	0.98534	0.324457	0.13	1.5e-08	1.22115	0.22203	Neither
ENSG00000138639	PLT	0.11	1.2e-07	0.46829	0.639575	0.097	1.2e-06	0.594019	0.552	Neither
ENSG00000138641	PLT	-0.0014	0.41	0.53175	0.594902	-0.0045	0.97	0.771362	0.44	Neither
ENSG00000138660	PLT	-0.0044	0.86	-0.30309	0.76182	-0.002	0.46	0.147112	0.883	Neither
ENSG00000138698	PLT	0.012	0.053	0.94324	0.34556	0.0025	0.21	1.28727	0.198	Neither
ENSG00000138735	PLT	0.011	0.068	-0.18594	0.852493	0.0032	0.19	-0.424	0.672	Neither
ENSG00000138744	PLT	0.46	4.6e-32	-0.65894	0.509931	0.45	4e-31	-0.753506	0.451	Neither
ENSG00000138755	PLT	0.01	0.068	0.28842	0.773028	0.0066	0.12	0.673	0.501	Neither
ENSG00000138756	PLT	0.0089	0.085	-0.93782	0.348338	0.0015	0.25	-0.950148	0.342	Neither
ENSG00000138757	PLT	0.092	2.2e-06	0.88307	0.377199	0.021	0.016	0.566539	0.571	Neither
ENSG00000138758	PLT	0.0086	0.088	-1.14236	0.253304	0.002	0.23	-0.789733	0.43	Neither
ENSG00000138760	PLT	0.0035	0.18	-1.72045	0.085351	-0.0012	0.39	-2.13523	0.0327	Neither
ENSG00000138764	PLT	0.0046	0.16	0.42994	0.667237	0.00087	0.28	0.560956	0.575	Neither
ENSG00000138785	PLT	0.00048	0.29	0.21676	0.828392	0.039	0.0018	0.244106	0.807	Neither
ENSG00000138801	PLT	0.39	1.7e-25	0.9221	0.356478	0.36	2.4e-23	0.762428	0.446	Neither
ENSG00000138814	PLT	0.0003	0.3	1.18511	0.235974	-0.001	0.38	1.092	0.275	Neither
ENSG00000138821	PLT	0.44	6.2e-30	-0.42276	0.672472	0.43	1.7e-29	-0.398049	0.691	Neither
ENSG00000138829	PLT	0.046	0.00073	0.520157	0.602954	0.024	0.011	0.496948	0.61923	Neither
ENSG00000138964	PLT	0.18	3.5e-11	-1.24345	0.213704	0.15	8.1e-10	-1.09635	0.272927	Neither
ENSG00000139055	PLT	0.076	1.8e-05	0.45765	0.64721	0.093	1.9e-06	0.252428	0.80071	Neither
ENSG00000139112	PLT	-0.0016	0.42	1.25366	0.20997	0.0098	0.074	0.339	0.73461	Neither
ENSG00000139117	PLT	0.087	4.3e-06	-0.83402	0.40427	0.059	0.00014	-1.03439	0.300954	Neither
ENSG00000139168	PLT	0.23	1e-14	0.65802	0.51053	0.23	1.2e-14	1.01832	0.308525	Neither
ENSG00000139174	PLT	-0.0043	0.84	0.94138	0.34651	0.00057	0.29	0.68	0.496504	Neither
ENSG00000139180	PLT	0.04	0.0014	0.42253	0.67264	0.046	0.00073	-0.136	0.891821	Neither
ENSG00000139190	PLT	0.012	0.053	1.68422	0.09214	-0.0044	0.88	2.55941	0.010485	Neither
ENSG00000139192	PLT	0.33	3.7e-21	-0.11381	0.90939	0.34	9.9e-22	-0.154249	0.877413	Neither
ENSG00000139278	PLT	0.056	0.0002	0.37407	0.70835	0.037	0.0022	0.040481	0.96771	Neither
ENSG00000139291	PLT	-0.0016	0.42	1.78949	0.07354	-0.0027	0.53	2.164	0.030464	Neither
ENSG00000139323	PLT	-0.0042	0.79	-0.51956	0.60337	-0.0008	0.37	-0.695	0.487055	Neither
ENSG00000139343	PLT	0.27	5.3e-17	-1.18326	0.2367	0.25	1.3e-15	-1.44021	0.149808	Neither
ENSG00000139344	PLT	0.45	1.1e-30	0.74972	0.45342	0.46	1.9e-31	0.631432	0.527758	Neither
ENSG00000139350	PLT	0.3	4.1e-19	-0.46261	0.64364	0.31	5.2e-20	-0.405331	0.685235	Neither
ENSG00000139370	PLT	0.16	2.3e-10	3.0373	0.00239	0.13	1.4e-08	2.795	0.00519	Neither
ENSG00000139372	PLT	0.0068	0.11	-1.18587	0.23567	0.0097	0.075	0.095	0.924315	Neither
ENSG00000139405	PLT	0.2	9.8e-13	0.20309	0.83906	0.2	9.6e-13	-0.025142	0.979942	Neither
ENSG00000139410	PLT	0.096	1.3e-06	1.18908	0.23441	0.1	6.9e-07	1.31998	0.186841	Neither
ENSG00000139505	PLT	0.054	0.00028	-0.370752	0.71082	0.044	0.00095	-0.397	0.69137	Neither
ENSG00000139508	PLT	0.0025	0.21	0.552119	0.58087	-0.0032	0.59	1.14041	0.25411	Neither
ENSG00000139567	PLT	0.066	6.3e-05	-0.54296	0.58716	0.056	0.00021	-0.350956	0.725621	Neither
ENSG00000139572	PLT	0.0036	0.18	0.08438	0.93276	0.012	0.053	-0.263114	0.792463	Neither
ENSG00000139579	PLT	0.077	1.5e-05	-0.4341	0.66422	0.07	3.4e-05	-1.11405	0.265256	Neither
ENSG00000139610	PLT	0.32	1.5e-20	1.02052	0.30748	0.32	2.2e-20	0.990872	0.321748	Neither
ENSG00000139620	PLT	0.089	3.2e-06	-0.56625	0.57122	0.092	2.2e-06	-0.478837	0.632054	Neither
ENSG00000139624	PLT	0.32	2.5e-20	-2.36997	0.01779	0.32	7.2e-21	-2.29017	0.022011	Neither
ENSG00000139625	PLT	0.024	0.011	1.37332	0.16965	0.032	0.004	1.26731	0.205046	Neither
ENSG00000139626	PLT	0.018	0.025	-1.02398	0.30584	0.029	0.006	-1.42262	0.154847	Neither
ENSG00000139629	PLT	0.046	0.00073	1.29924	0.19386	0.018	0.024	1.28686	0.198141	Neither
ENSG00000139668	PLT	0.041	0.0013	-0.951428	0.34139	0.032	0.004	-0.784	0.43304	Neither
ENSG00000139697	PLT	0.0025	0.21	0.94705	0.34361	-0.0044	0.87	1.359	0.174147	Neither
ENSG00000139722	PLT	0.017	0.03	0.42999	0.6672	0.016	0.033	0.279568	0.779809	Neither
ENSG00000139725	PLT	0.099	9e-07	1.56488	0.11761	0.1	6.8e-07	1.75277	0.079641	Neither
ENSG00000139737	PLT	0.049	0.00052	-1.37886	0.16794	0.028	0.0066	-1.70763	0.08771	Neither
ENSG00000139793	PLT	0.066	5.9e-05	-0.809656	0.41814	0.061	0.00011	-0.423542	0.6719	Neither
ENSG00000139842	PLT	0.055	0.00023	0.190366	0.84902	0.069	4.3e-05	-0.230669	0.81757	Neither
ENSG00000139899	PLT	0.044	0.00087	0.315689	0.75224	0.016	0.032	0.36746	0.71328	Neither
ENSG00000139921	PLT	-0.0041	0.77	-1.86546	0.06212	0.011	0.063	-2.221	0.02635	Neither
ENSG00000139946	PLT	-0.0045	0.96	-0.424009	0.67156	-0.0045	0.99	-0.688	0.49145	Neither
ENSG00000140006	PLT	0.058	0.00016	0.26498	0.79102	0.057	0.00018	0.17106	0.86417	Neither
ENSG00000140025	PLT	0.13	2.9e-08	-0.014551	0.98839	0.13	1.2e-08	-0.14156	0.88743	Neither
ENSG00000140030	PLT	-0.0045	0.93	-0.486871	0.62635	-0.0043	0.82	-0.45	0.65271	Neither
ENSG00000140090	PLT	0.16	1.8e-10	1.25312	0.21016	0.11	1.7e-07	1.17658	0.23937	Neither
ENSG00000140105	PLT	0.083	6.8e-06	0.702062	0.48264	0.056	0.0002	0.44327	0.65757	Neither
ENSG00000140157	PLT	0.012	0.052	1.58157	0.113747	3.9e-05	0.32	1.262	0.20695	Neither
ENSG00000140264	PLT	-0.0026	0.52	0.64654	0.517932	-0.0045	0.92	0.61315	0.53978	Neither
ENSG00000140265	PLT	0.072	2.9e-05	0.66138	0.508369	0.064	8e-05	0.74331	0.45729	Neither
ENSG00000140299	PLT	0.013	0.051	-1.11095	0.266589	0.0018	0.24	-1.317	0.18784	Neither
ENSG00000140307	PLT	0.13	1.8e-08	1.44349	0.148883	0.13	2e-08	1.35348	0.1759	Neither
ENSG00000140319	PLT	0.11	3.8e-07	-0.43883	0.660788	0.1	6.3e-07	-0.38658	0.69907	Neither
ENSG00000140368	PLT	0.0008	0.28	0.62775	0.530167	-0.0036	0.65	0.792	0.42836	Neither
ENSG00000140374	PLT	0.11	2.5e-07	-0.41216	0.680224	0.087	4e-06	-0.10992	0.91248	Neither
ENSG00000140379	PLT	-0.0034	0.62	1.1643	0.244303	-0.0019	0.45	2.333	0.01965	Neither
ENSG00000140386	PLT	0.037	0.0023	1.13048	0.258274	0.015	0.038	1.07693	0.28151	Neither
ENSG00000140391	PLT	0.068	4.9e-05	-0.30053	0.763775	0.056	0.0002	-0.14503	0.88469	Neither
ENSG00000140395	PLT	0.16	5e-10	0.20816	0.835101	0.17	7.3e-11	0.454	0.64983	Neither
ENSG00000140400	PLT	-0.00041	0.34	-1.58154	0.113756	-0.0044	0.9	-1.57592	0.11505	Neither
ENSG00000140403	PLT	0.11	2.7e-07	0.421	0.673758	0.077	1.5e-05	0.23511	0.81412	Neither
ENSG00000140406	PLT	0.1	5.8e-07	-1.53401	0.125026	0.066	5.7e-05	-1.08635	0.27733	Neither
ENSG00000140416	PLT	0.16	1.7e-10	-1.22097	0.222097	0.13	1.5e-08	-1.15411	0.24845	Neither
ENSG00000140450	PLT	0.47	5.7e-33	-0.58955	0.55549	0.47	5.4e-33	-0.72577	0.46798	Neither
ENSG00000140471	PLT	0.35	1.4e-22	0.49027	0.623941	0.34	4.2e-22	0.53113	0.59533	Neither
ENSG00000140474	PLT	-0.00097	0.38	1.23161	0.218093	-0.0024	0.49	0.755	0.45025	Neither
ENSG00000140497	PLT	0.13	2.1e-08	0.49377	0.621468	0.11	3.4e-07	0.45706	0.64763	Neither
ENSG00000140526	PLT	0.12	3.7e-08	-0.75443	0.450588	0.023	0.012	-0.71309	0.47579	Neither
ENSG00000140543	PLT	0.044	0.00094	0.00191	0.998478	0.016	0.031	0.13024	0.89638	Neither
ENSG00000140545	PLT	0.35	5.3e-23	-0.54534	0.585517	0.35	4.5e-23	-0.53912	0.5898	Neither
ENSG00000140548	PLT	0.0042	0.16	-0.20614	0.836682	-0.0029	0.55	-0.30682	0.75898	Neither
ENSG00000140563	PLT	-0.0038	0.7	0.89013	0.373394	-0.0045	0.96	0.406	0.68474	Neither
ENSG00000140564	PLT	-0.0042	0.79	-0.79197	0.428375	-0.0043	0.84	-0.854	0.3931	Neither
ENSG00000140575	PLT	0.11	2.5e-07	-0.61123	0.54105	0.11	1.2e-07	-0.49187	0.62281	Neither
ENSG00000140577	PLT	0.033	0.0037	-1.24326	0.213774	0.018	0.024	-1.27128	0.20363	Neither
ENSG00000140612	PLT	-0.0043	0.83	0.28685	0.774223	-0.004	0.73	0.405	0.68548	Neither
ENSG00000140632	PLT	-0.0034	0.62	1.3985	0.162	-0.00054	0.35	0.65	0.516	Neither
ENSG00000140650	PLT	0.52	8.3e-38	1.07576	0.282	0.52	5.2e-37	1.05136	0.293	Neither
ENSG00000140678	PLT	-0.0045	0.99	0.238089	0.812	-0.0025	0.51	-0.19033	0.849	Neither
ENSG00000140718	PLT	0.088	3.9e-06	0.456305	0.648	0.095	1.6e-06	0.55527	0.579	Neither
ENSG00000140829	PLT	0.18	2e-11	-0.11627	0.907	0.19	3.9e-12	-0.19736	0.844	Neither
ENSG00000140876	PLT	0.38	3.3e-25	-1.31753	0.188	0.36	1.1e-23	-1.13214	0.258	Neither
ENSG00000140905	PLT	0.064	8e-05	0.300272	0.764	0.045	0.00082	0.3028	0.762	Neither
ENSG00000140931	PLT	0.12	7.6e-08	0.199378	0.842	0.085	5.8e-06	-0.0595	0.953	Neither
ENSG00000140939	PLT	0.01	0.068	-1.63093	0.103	-0.0044	0.9	-1.94276	0.052	Neither
ENSG00000140941	PLT	0.14	3e-09	0.893751	0.371	0.13	1.4e-08	0.60994	0.542	Neither
ENSG00000140943	PLT	0.1	7.6e-07	0.618468	0.536	0.083	7e-06	0.89335	0.372	Neither
ENSG00000140961	PLT	-0.0025	0.51	0.00223	0.998	-0.0043	0.85	-0.595	0.552	Neither
ENSG00000140987	PLT	0.0084	0.091	0.997352	0.319	-0.0045	0.97	0.3819	0.703	Neither
ENSG00000140990	PLT	0.0087	0.087	-0.952895	0.341	0.0031	0.2	0.536	0.592	Neither
ENSG00000140993	PLT	0.0051	0.14	-0.699855	0.484	-0.0031	0.58	0.401	0.688	Neither
ENSG00000140995	PLT	0.031	0.005	-0.224958	0.822	0.033	0.0039	0.45854	0.647	Neither
ENSG00000141012	PLT	0.085	5.2e-06	0.761335	0.446	0.052	0.00035	0.20299	0.839	Neither
ENSG00000141013	PLT	-0.0024	0.5	-0.255387	0.798	0.0034	0.19	-0.302	0.763	Neither
ENSG00000141027	PLT	-0.00038	0.34	-0.88343	0.377002	0.00027	0.3	-1.3016	0.193	Neither
ENSG00000141030	PLT	0.27	2.8e-17	-0.86513	0.386966	0.26	1.3e-16	-0.9492	0.343	Neither
ENSG00000141076	PLT	-0.004	0.74	0.616189	0.538	-0.0039	0.73	0.687	0.492	Neither
ENSG00000141096	PLT	0.0065	0.12	2.02808	0.0426	0.01	0.07	1.9821	0.0475	Neither
ENSG00000141098	PLT	0.12	1.2e-07	2.2986	0.0215	0.1	6.2e-07	3.14715	0.00165	Neither
ENSG00000141179	PLT	0.17	4.3e-11	1.28486	0.198841	0.17	1.4e-10	1.4721	0.141	Neither
ENSG00000141258	PLT	-0.0036	0.66	-1.37797	0.168214	-0.0016	0.42	-1.452	0.146	Neither
ENSG00000141298	PLT	0.16	2.6e-10	0.95613	0.339005	0.17	4.6e-11	0.6048	0.545	Neither
ENSG00000141337	PLT	0.025	0.0096	0.42352	0.671917	0.03	0.0055	0.4263	0.67	Neither
ENSG00000141349	PLT	-0.0038	0.69	0.78426	0.432886	-0.0036	0.65	-0.019	0.985	Neither
ENSG00000141378	PLT	0.04	0.0015	0.47498	0.6348	0.026	0.009	0.3929	0.694	Neither
ENSG00000141385	PLT	0.038	0.002	1.46406	0.143178	0.014	0.041	1.55925	0.118936	Neither
ENSG00000141401	PLT	0.14	8.5e-09	-1.61295	0.106756	0.13	9.6e-09	-1.7226	0.084961	Neither
ENSG00000141458	PLT	0.0013	0.26	0.6356	0.525039	-0.0038	0.7	-0.642	0.520873	Neither
ENSG00000141480	PLT	0.058	0.00016	-1.78114	0.074889	0.034	0.0032	-1.7704	0.0767	Neither
ENSG00000141503	PLT	-0.0028	0.54	-0.95934	0.337385	0.0051	0.14	-1.097	0.273	Neither
ENSG00000141506	PLT	0.0071	0.11	-0.43091	0.666537	-0.0036	0.65	-0.463	0.643	Neither
ENSG00000141524	PLT	0.094	1.7e-06	0.09933	0.920879	0.057	0.00018	-0.1621	0.871	Neither
ENSG00000141542	PLT	0.075	1.9e-05	-0.01881	0.984992	0.056	0.0002	-0.536	0.592	Neither
ENSG00000141543	PLT	-0.0043	0.82	0.26432	0.791536	0.00018	0.31	0.715	0.475	Neither
ENSG00000141556	PLT	0.11	1.4e-07	1.86786	0.061781	0.12	1.1e-07	1.6925	0.0905	Neither
ENSG00000141560	PLT	0.33	2.7e-21	-1.2863	0.19834	0.32	2.3e-20	-1.0226	0.306	Neither
ENSG00000141562	PLT	0.028	0.0072	0.54053	0.588831	0.019	0.022	0.699	0.485	Neither
ENSG00000141580	PLT	0.0025	0.21	1.5168	0.129318	-0.0031	0.58	1.0542	0.292	Neither
ENSG00000141627	PLT	-0.002	0.46	1.20075	0.229849	0.017	0.027	1.19098	0.233662	Neither
ENSG00000141642	PLT	0.00053	0.29	0.11979	0.904646	-0.0042	0.8	0.131	0.895775	Neither
ENSG00000141682	PLT	0.01	0.072	-0.86071	0.389396	-0.0044	0.88	-0.81149	0.417086	Neither
ENSG00000141698	PLT	0.52	1.4e-37	-1.01569	0.309779	0.51	3e-36	-1.077	0.281	Neither
ENSG00000141873	PLT	0.081	8.8e-06	0.49158	0.623015	0.046	0.00076	0.318076	0.750427	Neither
ENSG00000141905	PLT	-0.0045	0.98	1.22166	0.221838	0.0027	0.21	0.465	0.641931	Neither
ENSG00000141971	PLT	-0.0037	0.68	0.96771	0.333188	-0.00029	0.33	1.614	0.106527	Neither
ENSG00000141994	PLT	0.13	2.3e-08	1.96092	0.049888	0.06	0.00013	1.65913	0.09709	Neither
ENSG00000142002	PLT	-0.0031	0.57	-0.70617	0.480083	-0.00021	0.33	-0.556	0.578211	Neither
ENSG00000142046	PLT	0.034	0.0032	0.39137	0.695527	0.032	0.0044	0.377	0.706174	Neither
ENSG00000142065	PLT	-0.002	0.46	-1.7392	0.081999	-0.0021	0.46	-1.535	0.124784	Neither
ENSG00000142089	PLT	0.01	0.07	-2.00393	0.0451	-0.0045	0.98	-2.10699	0.0351	Neither
ENSG00000142102	PLT	0.072	2.9e-05	0.3105	0.756	0.044	0.00095	0.481107	0.63	Neither
ENSG00000142166	PLT	-0.0029	0.56	-0.35487	0.72269	0.00035	0.3	-1.483	0.1381	Neither
ENSG00000142192	PLT	0.045	0.00078	0.53284	0.59415	0.045	0.00081	1.05089	0.2933	Neither
ENSG00000142197	PLT	-0.0014	0.41	-0.07662	0.93892	-0.0019	0.45	0.501	0.6164	Neither
ENSG00000142330	PLT	-0.0036	0.66	0.28785	0.773464	-0.0017	0.43	-0.033	0.974	Neither
ENSG00000142444	PLT	0.0023	0.22	-0.57581	0.564741	0.0093	0.081	-1.041	0.297876	Neither
ENSG00000142453	PLT	-0.0013	0.4	0.45944	0.64592	-0.00099	0.38	0.001	0.999202	Neither
ENSG00000142459	PLT	0.025	0.0098	-0.90015	0.36804	0.018	0.027	-0.706877	0.479643	Neither
ENSG00000142494	PLT	0.094	1.8e-06	1.67706	0.093531	0.062	0.0001	1.6563	0.0977	Neither
ENSG00000142512	PLT	0.17	1.5e-10	-0.56353	0.573076	0.21	2.3e-13	-0.505649	0.613103	Neither
ENSG00000142528	PLT	0.13	3e-08	-0.991	0.321685	0.11	2.4e-07	-1.0927	0.274527	Neither
ENSG00000142541	PLT	0.06	0.00012	1.62072	0.105078	0.04	0.0016	0.755	0.450249	Neither
ENSG00000142599	PLT	0.0031	0.2	1.46943	0.141716	-0.0042	0.81	0.39558	0.692416	Neither
ENSG00000142606	PLT	0.14	6.5e-09	1.38859	0.164957	0.14	6.7e-09	1.58254	0.113527	Neither
ENSG00000142632	PLT	0.38	2.4e-25	0.09745	0.922368	0.38	4.1e-25	-0.012	0.990426	Neither
ENSG00000142669	PLT	0.24	3.8e-15	1.61567	0.106166	0.25	1.7e-15	1.6307	0.102954	Neither
ENSG00000142684	PLT	0.2	8.9e-13	1.10447	0.269389	0.17	4.7e-11	0.92368	0.355655	Neither
ENSG00000142686	PLT	0.11	3.8e-07	-0.02998	0.976086	0.11	1.8e-07	0.15146	0.879616	Neither
ENSG00000142698	PLT	0.0024	0.22	-1.36216	0.173149	0.005	0.15	-1.27075	0.203818	Neither
ENSG00000142733	PLT	0.068	4.6e-05	0.21759	0.827751	0.025	0.0096	-0.66783	0.504243	Neither
ENSG00000142765	PLT	-0.0044	0.89	-1.25628	0.209013	-0.0021	0.47	-1.006	0.314416	Neither
ENSG00000142794	PLT	0.01	0.072	-0.19807	0.84299	-0.0045	0.93	0.39027	0.696336	Neither
ENSG00000142856	PLT	0.36	7.8e-24	-0.51998	0.603077	0.37	4.1e-24	-0.50317	0.614847	Neither
ENSG00000142892	PLT	0.12	4.4e-08	-1.22634	0.22007	0.11	1.3e-07	-1.20224	0.229271	Neither
ENSG00000142910	PLT	0.016	0.033	0.51763	0.604713	0.013	0.049	0.57959	0.56219	Neither
ENSG00000142961	PLT	0.029	0.006	-0.29588	0.76732	0.037	0.0022	-0.32238	0.747164	Neither
ENSG00000143067	PLT	0.0097	0.076	-0.38442	0.700667	-0.0032	0.59	-0.403	0.686948	Neither
ENSG00000143149	PLT	0.02	0.02	0.50363	0.614522	0.019	0.021	0.4941	0.621234	Neither
ENSG00000143153	PLT	0.11	2.4e-07	-0.23584	0.81356	0.11	4.2e-07	-0.40507	0.685423	Neither
ENSG00000143155	PLT	0.21	3e-13	0.65816	0.510434	0.19	3.1e-12	0.78911	0.430047	Neither
ENSG00000143156	PLT	0.12	1.1e-07	-0.23978	0.810501	0.082	8.4e-06	-0.43458	0.66387	Neither
ENSG00000143162	PLT	0.0032	0.19	-0.44253	0.658104	-0.0045	0.99	-1.014	0.310583	Neither
ENSG00000143164	PLT	0.013	0.05	-0.39871	0.690105	0.013	0.049	-0.61856	0.536204	Neither
ENSG00000143167	PLT	0.16	2.5e-10	0.13113	0.895673	0.049	0.00049	0.09662	0.923028	Neither
ENSG00000143178	PLT	0.00037	0.3	1.76292	0.077914	-0.0015	0.42	1.501	0.133356	Neither
ENSG00000143190	PLT	0.046	0.00077	0.11514	0.908335	0.022	0.016	0.76688	0.443155	Neither
ENSG00000143198	PLT	0.43	1.6e-29	0.90401	0.365989	0.44	1.3e-29	0.89714	0.369642	Neither
ENSG00000143222	PLT	-0.0026	0.51	-1.60654	0.108155	-0.0043	0.85	-1.638	0.101422	Neither
ENSG00000143224	PLT	0.063	8.5e-05	0.41322	0.679442	0.044	0.00097	0.56929	0.569156	Neither
ENSG00000143226	PLT	-0.0029	0.55	0.36652	0.713978	-0.0032	0.6	-0.01	0.992021	Neither
ENSG00000143252	PLT	0.24	5.7e-15	-0.50968	0.610277	0.22	6.1e-14	-0.5219	0.601743	Neither
ENSG00000143303	PLT	-0.00061	0.35	-1.18668	0.235356	-0.0042	0.79	-0.703	0.482056	Neither
ENSG00000143314	PLT	0.0025	0.21	-0.46608	0.641159	0.0078	0.098	-0.83529	0.403553	Neither
ENSG00000143315	PLT	0.35	6.5e-23	-1.87471	0.060833	0.34	5.1e-22	-2.07289	0.038183	Neither
ENSG00000143344	PLT	-0.0023	0.48	-1.161	0.245642	-0.0045	0.94	0.193	0.846959	Neither
ENSG00000143353	PLT	0.095	1.5e-06	1.11925	0.263033	0.084	6.5e-06	0.57365	0.566207	Neither
ENSG00000143363	PLT	0.0045	0.16	-2.1768	0.029496	-0.0037	0.68	-1.80008	0.071848	Neither
ENSG00000143367	PLT	-0.0044	0.9	-1.09394	0.273982	0.0048	0.15	-0.71646	0.473706	Neither
ENSG00000143376	PLT	0.0093	0.08	-0.27264	0.785131	-0.0041	0.77	-0.671	0.502221	Neither
ENSG00000143384	PLT	0.0076	0.1	1.15705	0.247253	-0.0025	0.5	0.582	0.560567	Neither
ENSG00000143387	PLT	0.022	0.014	1.17149	0.241404	0.034	0.0032	1.31195	0.189538	Neither
ENSG00000143412	PLT	-0.0037	0.67	-0.02239	0.982136	0.0071	0.11	-0.116	0.907653	Neither
ENSG00000143418	PLT	0.048	0.00054	-1.31626	0.188088	0.043	0.0011	-1.12474	0.260698	Neither
ENSG00000143436	PLT	-0.0015	0.42	0.34648	0.728982	0.011	0.063	0.432	0.665741	Neither
ENSG00000143437	PLT	0.1	5.2e-07	-1.31677	0.187915	0.11	2.9e-07	-1.28195	0.199859	Neither
ENSG00000143457	PLT	0.13	2e-08	0.83108	0.405931	0.12	4.3e-08	0.98802	0.323145	Neither
ENSG00000143499	PLT	-0.0044	0.89	1.47366	0.140572	-0.0023	0.48	2.407	0.016084	Neither
ENSG00000143507	PLT	0.084	5.9e-06	-0.85013	0.395252	0.06	0.00013	-0.99015	0.322099	Neither
ENSG00000143537	PLT	0.078	1.4e-05	-1.22988	0.21874	0.034	0.0031	-0.57372	0.566159	Neither
ENSG00000143543	PLT	0.045	0.00082	-0.19809	0.842975	0.042	0.0012	-0.42293	0.672347	Neither
ENSG00000143553	PLT	0.071	3.2e-05	2.4694	0.013534	0.067	5.4e-05	2.43315	0.014968	Neither
ENSG00000143569	PLT	0.11	2e-07	2.57126	0.010133	0.1	5.7e-07	2.50549	0.012228	Neither
ENSG00000143570	PLT	0.2	9.8e-13	0.12649	0.899343	0.19	3.9e-12	0.5645	0.572417	Neither
ENSG00000143575	PLT	0.0073	0.11	-0.20587	0.836893	0.0049	0.15	0.147	0.883132	Neither
ENSG00000143578	PLT	-0.00056	0.35	1.04827	0.294514	-0.0005	0.35	0.2841	0.776338	Neither
ENSG00000143612	PLT	-0.0037	0.68	-0.02854	0.977232	0.015	0.036	-0.146	0.883921	Neither
ENSG00000143614	PLT	0.25	1.7e-15	-0.22544	0.821637	0.25	9.7e-16	-0.27015	0.787048	Neither
ENSG00000143622	PLT	0.052	0.00033	1.07536	0.282212	0.041	0.0013	0.90462	0.365666	Neither
ENSG00000143633	PLT	-0.0028	0.54	-0.00536	0.995726	0.026	0.0088	0.086	0.931466	Neither
ENSG00000143643	PLT	0.042	0.0013	-1.17638	0.239443	0.024	0.011	-1.612	0.106962	Neither
ENSG00000143653	PLT	0.14	7.7e-09	0.23512	0.814113	0.1	4.3e-07	0.11619	0.907501	Neither
ENSG00000143674	PLT	0.061	0.00011	1.02317	0.306226	0.025	0.01	0.55366	0.579813	Neither
ENSG00000143727	PLT	0.051	0.00038	-0.18351	0.854395	0.044	0.00098	-0.16678	0.868	Neither
ENSG00000143740	PLT	0.0016	0.24	1.46391	0.143217	-0.0029	0.55	1.40799	0.159133	Neither
ENSG00000143742	PLT	0.0036	0.18	0.74165	0.458297	-0.0039	0.71	0.236	0.813433	Neither
ENSG00000143748	PLT	0.12	1e-07	0.57934	0.562361	0.11	3.2e-07	0.19208	0.847677	Neither
ENSG00000143753	PLT	0.0051	0.14	-1.46525	0.142853	-0.00097	0.38	-0.73384	0.463045	Neither
ENSG00000143756	PLT	0.44	3.1e-30	-2.43724	0.0148	0.44	5e-30	-2.53182	0.011347	Neither
ENSG00000143771	PLT	0.068	4.5e-05	0.79063	0.429161	0.013	0.047	1.26392	0.20626	Neither
ENSG00000143772	PLT	-0.00089	0.37	-0.36349	0.716239	-0.0044	0.89	0.446	0.655597	Neither
ENSG00000143799	PLT	-8.1e-05	0.32	-0.02569	0.979506	-0.0034	0.62	-1.298	0.194287	Neither
ENSG00000143801	PLT	-0.0034	0.62	0.37475	0.707849	-0.0017	0.43	0.58009	0.561854	Neither
ENSG00000143811	PLT	0.0061	0.13	-1.57692	0.114815	-0.00018	0.33	-1.559	0.118996	Neither
ENSG00000143819	PLT	-0.00054	0.35	0.9447	0.344813	0.012	0.055	0.588	0.556532	Neither
ENSG00000143847	PLT	0.0013	0.26	0.5623	0.573913	0.0095	0.078	0.89161	0.372603	Neither
ENSG00000143891	PLT	-0.0041	0.77	0.03763	0.969985	0.0028	0.21	0.102	0.919	Neither
ENSG00000143919	PLT	0.17	5.3e-11	-1.25429	0.209737	0.18	2.2e-11	-1.23166	0.218	Neither
ENSG00000143924	PLT	-0.0027	0.53	0.20538	0.837272	-0.0008	0.37	0.08105	0.935	Neither
ENSG00000143933	PLT	0.04	0.0016	-0.46134	0.644557	0.036	0.0027	-0.53134	0.595	Neither
ENSG00000143951	PLT	-0.0038	0.7	0.32529	0.744961	0.011	0.066	0.626	0.531	Neither
ENSG00000143954	PLT	0.0057	0.13	-0.21977	0.826048	0.0077	0.1	-0.21326	0.831	Neither
ENSG00000143995	PLT	-0.0042	0.81	-0.07192	0.942667	0.0017	0.24	-1.208	0.227	Neither
ENSG00000144021	PLT	-0.0042	0.81	-0.49287	0.622105	0.0026	0.21	-1.019	0.308	Neither
ENSG00000144026	PLT	0.002	0.23	-0.45945	0.645908	-0.0015	0.42	-1.479	0.139	Neither
ENSG00000144034	PLT	0.11	1.2e-07	-0.13707	0.890976	0.13	2e-08	-0.38132	0.703	Neither
ENSG00000144115	PLT	0.44	8.7e-30	-0.21361	0.830853	0.42	2.3e-28	-0.50946	0.61	Neither
ENSG00000144118	PLT	0.048	0.00057	1.12075	0.262395	0.045	0.00087	1.57162	0.116	Neither
ENSG00000144120	PLT	0.13	1.6e-08	-1.06514	0.286812	0.13	1.3e-08	-0.76714	0.443	Neither
ENSG00000144136	PLT	0.11	1.4e-07	-1.05354	0.292093	0.1	4.6e-07	-0.981	0.327	Neither
ENSG00000144182	PLT	0.016	0.034	0.68846	0.491165	0.021	0.018	0.4	0.689	Neither
ENSG00000144218	PLT	0.22	8.5e-14	-0.64606	0.518244	0.22	8.7e-14	-0.6129	0.54	Neither
ENSG00000144233	PLT	0.0023	0.22	0.96501	0.334541	-0.003	0.57	-0.67441	0.5	Neither
ENSG00000144283	PLT	0.029	0.0062	-0.68617	0.492609	0.018	0.026	-0.50301	0.615	Neither
ENSG00000144357	PLT	0.073	2.4e-05	0.10273	0.91818	0.043	0.0011	-0.22219	0.824	Neither
ENSG00000144362	PLT	0.019	0.023	2.26014	0.023812	0.03	0.0055	2.337	0.0194	Neither
ENSG00000144369	PLT	-0.0024	0.5	1.11559	0.264598	0.0059	0.13	1.437	0.151	Neither
ENSG00000144401	PLT	0.59	1.6e-45	0.35363	0.723619	0.59	1.7e-45	0.25008	0.803	Neither
ENSG00000144455	PLT	0.28	8.6e-18	-0.0437	0.965136	0.27	5.6e-17	0.0249	0.98	Neither
ENSG00000144485	PLT	-0.0044	0.86	0.66461	0.506298	-0.0045	0.92	0.93	0.352	Neither
ENSG00000144554	PLT	0.039	0.0016	0.4678	0.639939	0.039	0.0018	0.2449	0.807	Neither
ENSG00000144559	PLT	0.35	8.7e-23	-0.6964	0.486166	0.35	5e-23	-0.686	0.493	Neither
ENSG00000144560	PLT	0.0023	0.22	0.2787	0.780445	0.0081	0.095	1.135	0.256	Neither
ENSG00000144566	PLT	-0.0013	0.4	-0.6486	0.516603	0.018	0.025	-0.925	0.355	Neither
ENSG00000144567	PLT	-0.0032	0.6	-0.58439	0.558957	-0.00069	0.36	-0.85337	0.393	Neither
ENSG00000144580	PLT	0.17	8.4e-11	0.31373	0.753725	0.14	2.5e-09	0.36439	0.716	Neither
ENSG00000144597	PLT	0.0065	0.12	-0.0394	0.968602	0.0033	0.19	-0.0908	0.928	Neither
ENSG00000144635	PLT	0.026	0.0087	-0.014	0.988865	0.035	0.0029	0.1375	0.891	Neither
ENSG00000144668	PLT	0.0014	0.25	-0.4295	0.667541	-0.0044	0.86	-0.358	0.72	Neither
ENSG00000144730	PLT	0.005	0.15	0.2866	0.774429	-0.0033	0.61	0.669	0.503	Neither
ENSG00000144744	PLT	0.0094	0.079	1.2908	0.196787	-0.0033	0.61	0.983	0.326	Neither
ENSG00000144746	PLT	0.056	0.0002	-0.0992	0.920989	0.019	0.023	0.4487	0.654	Neither
ENSG00000144749	PLT	-0.0029	0.55	0.7695	0.441626	-0.0045	0.97	0.549	0.583	Neither
ENSG00000144827	PLT	0.076	1.7e-05	0.1857	0.852666	0.036	0.0026	0.2752	0.783	Neither
ENSG00000144843	PLT	0.088	3.8e-06	-1.5446	0.122447	0.045	0.00083	-1.5171	0.129	Neither
ENSG00000144867	PLT	0.11	3e-07	1.7928	0.073002	0.082	8e-06	1.5794	0.114	Neither
ENSG00000144909	PLT	-0.003	0.57	0.7821	0.434175	-0.0045	0.98	0.6583	0.51	Neither
ENSG00000145012	PLT	-0.0034	0.63	-0.367	0.713634	-0.004	0.74	-0.4689	0.639	Neither
ENSG00000145020	PLT	-0.0043	0.81	-1.0654	0.286691	-0.00098	0.38	-1.793	0.073	Neither
ENSG00000145088	PLT	0.017	0.03	0.7587	0.448046	0.046	0.00075	0.7628	0.446	Neither
ENSG00000145214	PLT	0.074	2.1e-05	1.93987	0.052395	0.026	0.0094	1.91332	0.0557	Neither
ENSG00000145220	PLT	0.057	0.00017	-0.67265	0.501167	0.058	0.00015	-0.637236	0.524	Neither
ENSG00000145241	PLT	0.028	0.0067	1.02712	0.304364	0.034	0.0034	1.012	0.312	Neither
ENSG00000145247	PLT	0.0092	0.081	1.70734	0.08776	-0.00057	0.35	1.95009	0.0512	Neither
ENSG00000145287	PLT	0.011	0.065	-1.41314	0.157613	0.017	0.029	-1.63386	0.102	Neither
ENSG00000145331	PLT	0.067	5.3e-05	0.73197	0.464186	0.081	8.9e-06	1.21185	0.226	Neither
ENSG00000145335	PLT	0.21	4e-13	0.69169	0.489131	0.19	4.8e-12	0.893425	0.372	Neither
ENSG00000145348	PLT	0.038	0.002	1.86269	0.062506	0.05	0.00045	1.67281	0.0944	Neither
ENSG00000145349	PLT	0.0044	0.16	0.73253	0.463842	0.0032	0.19	1.53411	0.125	Neither
ENSG00000145354	PLT	0.1	4.5e-07	1.00616	0.31434	0.11	1.2e-07	1.03767	0.299	Neither
ENSG00000145390	PLT	0.0069	0.11	0.00512	0.995919	-0.0013	0.4	-0.567	0.571	Neither
ENSG00000145416	PLT	0.29	3.1e-18	1.73282	0.083127	0.28	1.8e-17	1.84554	0.065	Neither
ENSG00000145425	PLT	0.00014	0.31	-0.67029	0.502671	-0.0042	0.79	-0.245	0.806	Neither
ENSG00000145428	PLT	0.029	0.0059	0.3385	0.73499	0.052	0.00034	0.215	0.83	Neither
ENSG00000145431	PLT	0.26	1.3e-16	1.01074	0.312143	0.25	1.3e-15	1.16736	0.243	Neither
ENSG00000145439	PLT	0.16	3e-10	1.06734	0.285819	0.16	4.4e-10	1.1509	0.25	Neither
ENSG00000145476	PLT	0.49	2.7e-34	0.84252	0.399496	0.39	1.4e-25	1.10657	0.268	Neither
ENSG00000145495	PLT	0.31	1.7e-19	1.07099	0.284173	0.27	4.2e-17	1.18271	0.23692	Neither
ENSG00000145545	PLT	0.085	5.7e-06	-0.148737	0.881761	0.086	4.8e-06	-0.207269	0.8358	Neither
ENSG00000145569	PLT	0.0055	0.14	1.04625	0.295444	-0.0031	0.58	0.834	0.40428	Neither
ENSG00000145592	PLT	0.086	5.1e-06	-0.995635	0.319428	0.043	0.00099	-0.906751	0.36454	Neither
ENSG00000145649	PLT	-0.0043	0.84	0.256911	0.797247	0.0013	0.26	-0.196	0.84461	Neither
ENSG00000145685	PLT	0.12	7.3e-08	-0.013541	0.989196	0.11	1.3e-07	-0.734577	0.4626	Neither
ENSG00000145703	PLT	0.28	1.1e-17	-0.043283	0.965476	0.27	3.5e-17	-0.003828	0.99695	Neither
ENSG00000145723	PLT	0.1	5.9e-07	2.1237	0.033695	0.1	6.3e-07	1.80613	0.0709	Neither
ENSG00000145730	PLT	0.59	2.1e-45	-0.451329	0.651753	0.58	6.9e-44	-0.180401	0.85684	Neither
ENSG00000145743	PLT	-0.0033	0.61	-0.070291	0.943962	-0.0016	0.42	-0.422	0.67303	Neither
ENSG00000145780	PLT	0.084	6.4e-06	0.582717	0.560084	0.043	0.001	0.837997	0.40203	Neither
ENSG00000145781	PLT	0.12	5.4e-08	0.449769	0.652877	0.11	3.8e-07	0.208493	0.83484	Neither
ENSG00000145817	PLT	0.42	5.2e-28	-2.09548	0.036128	0.42	3.7e-28	-2.09681	0.03601	Neither
ENSG00000145833	PLT	0.011	0.061	1.0659	0.286468	0.00091	0.27	1.14522	0.25212	Neither
ENSG00000145882	PLT	0.29	2.1e-18	0.804654	0.42102	0.27	6.1e-17	0.271349	0.78612	Neither
ENSG00000145936	PLT	0.041	0.0014	0.546517	0.584711	0.045	0.00083	0.541473	0.58818	Neither
ENSG00000145949	PLT	0.0018	0.24	-1.13977	0.254	0.015	0.036	-0.93105	0.352	Neither
ENSG00000145979	PLT	0.23	1.4e-14	0.427102	0.669	0.2	1.9e-12	0.13269	0.894	Neither
ENSG00000145982	PLT	0.11	2.9e-07	-0.188207	0.851	0.11	2.2e-07	-0.06851	0.945	Neither
ENSG00000145990	PLT	0.0088	0.086	0.255345	0.798	-0.0021	0.46	0.17	0.865	Neither
ENSG00000145996	PLT	0.0037	0.18	-0.32816	0.743	-0.0041	0.76	-0.49015	0.624	Neither
ENSG00000146054	PLT	0.062	0.0001	0.542116	0.587739	0.041	0.0013	0.525234	0.59942	Neither
ENSG00000146063	PLT	0.028	0.0074	-0.751781	0.452183	0.021	0.018	-1.545	0.12235	Neither
ENSG00000146066	PLT	0.38	3e-25	-2.29388	0.021797	0.39	1.1e-25	-2.2608	0.02377	Neither
ENSG00000146070	PLT	0.3	4.1e-19	-0.501424	0.616	0.3	2.7e-19	-0.66273	0.508	Neither
ENSG00000146072	PLT	0.0024	0.22	0.40428	0.686	-0.0033	0.61	0.12584	0.9	Neither
ENSG00000146083	PLT	0.0041	0.17	1.13963	0.254439	-0.0045	0.97	1.1606	0.2458	Neither
ENSG00000146085	PLT	0.23	9.6e-15	-0.919348	0.358	0.22	8.6e-14	-1.16402	0.244	Neither
ENSG00000146147	PLT	-0.0024	0.5	0.103442	0.918	-0.0042	0.8	-0.097	0.923	Neither
ENSG00000146192	PLT	0.072	2.8e-05	-1.49622	0.135	0.071	3e-05	-1.51825	0.129	Neither
ENSG00000146215	PLT	0.0019	0.24	0.568497	0.57	-0.0019	0.45	0.4446	0.657	Neither
ENSG00000146223	PLT	-0.004	0.74	0.931091	0.352	-0.0021	0.46	0.396	0.692	Neither
ENSG00000146232	PLT	0.0017	0.24	0.694552	0.487	-0.00068	0.36	0.71106	0.477	Neither
ENSG00000146242	PLT	0.049	0.0005	0.446667	0.655	0.046	0.00072	0.18279	0.855	Neither
ENSG00000146243	PLT	-0.0039	0.71	0.65112	0.515	0.0011	0.27	0.52682	0.598	Neither
ENSG00000146281	PLT	0.047	0.00068	0.234817	0.814	0.027	0.0078	0.14901	0.882	Neither
ENSG00000146282	PLT	0.025	0.0096	0.251738	0.801	0.033	0.0038	0.51336	0.608	Neither
ENSG00000146386	PLT	-0.0045	0.97	-0.560694	0.575	-0.0045	0.99	-0.64446	0.519	Neither
ENSG00000146409	PLT	0.32	9.7e-21	-1.0569	0.291	0.3	5.6e-19	-1.00444	0.315	Neither
ENSG00000146416	PLT	0.0093	0.08	-0.42419	0.671	-0.0044	0.89	-0.7113	0.477	Neither
ENSG00000146425	PLT	0.048	0.00053	-1.35865	0.174	0.039	0.0018	-1.38083	0.167	Neither
ENSG00000146433	PLT	-0.0039	0.72	0.598043	0.55	0.0014	0.25	0.22	0.826	Neither
ENSG00000146535	PLT	0.0055	0.14	-0.212565	0.832	-0.0023	0.49	-0.34509	0.73	Neither
ENSG00000146540	PLT	0.16	5.2e-10	0.193613	0.846	0.14	5.9e-09	0.18805	0.851	Neither
ENSG00000146574	PLT	0.2	1.2e-12	-1.58099	0.114	0.18	1.4e-11	-1.59747	0.11	Neither
ENSG00000146592	PLT	0.036	0.0025	1.25769	0.209	0.035	0.003	1.39691	0.162	Neither
ENSG00000146707	PLT	0.32	2.3e-20	1.31554	0.188	0.29	1.2e-18	1.46068	0.144	Neither
ENSG00000146731	PLT	0.099	9.4e-07	-1.0336	0.301	0.092	2.2e-06	-0.83175	0.406	Neither
ENSG00000146826	PLT	-0.0029	0.55	0.422301	0.673	-0.0029	0.55	0.784	0.433	Neither
ENSG00000146833	PLT	-0.0042	0.79	-0.855409	0.392	-0.0038	0.69	-0.625	0.532	Neither
ENSG00000146834	PLT	0.034	0.0032	0.665478	0.506	0.027	0.0076	0.668	0.504	Neither
ENSG00000146842	PLT	-0.0044	0.9	-2.04698	0.0407	0.014	0.04	-1.514	0.13	Neither
ENSG00000146859	PLT	0.58	1.8e-43	3.85746	0.000115	0.58	7.2e-44	3.97102	7.16e-05	Neither
ENSG00000146909	PLT	0.089	3.3e-06	1.08668	0.277	0.064	7.7e-05	1.03574	0.3	Neither
ENSG00000147316	PLT	0.019	0.022	-0.03826	0.969478	0.035	0.0029	-0.071004	0.943395	Neither
ENSG00000147324	PLT	-0.0045	0.97	-1.28198	0.19985	-0.0038	0.7	-1.28934	0.197281	Neither
ENSG00000147408	PLT	0.12	1e-07	-0.52272	0.601168	0.11	2.1e-07	-0.505911	0.612919	Neither
ENSG00000147419	PLT	0.37	2.3e-24	0.25598	0.797965	0.37	2.6e-24	0.286542	0.774463	Neither
ENSG00000147421	PLT	0.62	5e-49	0.89651	0.369982	0.61	3e-47	0.717232	0.473231	Neither
ENSG00000147443	PLT	0.3	3.2e-19	0.76154	0.446333	0.3	6.9e-19	0.778029	0.436552	Neither
ENSG00000147454	PLT	-0.0041	0.77	-1.60215	0.109122	-0.0045	1	-1.66266	0.096381	Neither
ENSG00000147526	PLT	0.2	2.2e-12	-1.06044	0.288943	0.069	4e-05	-0.451122	0.651902	Neither
ENSG00000147533	PLT	-0.003	0.56	0.87612	0.380967	-0.0045	0.97	0.188983	0.850106	Neither
ENSG00000147576	PLT	0.27	3.1e-17	0.6238	0.532756	0.27	1.9e-17	0.733912	0.463002	Neither
ENSG00000147586	PLT	-0.0045	0.93	0.00445	0.996447	-0.0018	0.44	-0.090398	0.927971	Neither
ENSG00000147592	PLT	0.45	1.2e-30	1.41851	0.156041	0.44	1.2e-29	1.73089	0.083472	Neither
ENSG00000147679	PLT	0.23	2.1e-14	0.43304	0.664983	0.23	1.4e-14	0.373838	0.708525	Neither
ENSG00000147813	PLT	0.099	9.6e-07	-0.1707	0.864458	0.05	0.00042	0.559196	0.576028	Neither
ENSG00000147872	PLT	-0.0045	0.92	-0.23747	0.812292	0.0085	0.089	0.426	0.670108	Neither
ENSG00000147883	PLT	0.32	1.4e-20	0.641238	0.521368	0.32	7.8e-21	0.66798	0.504149	Neither
ENSG00000147894	PLT	0.2	1.3e-12	-0.159229	0.873488	0.17	9.8e-11	-0.07768	0.938083	Neither
ENSG00000147905	PLT	0.38	2.8e-25	0.710662	0.477294	0.32	1.4e-20	0.26046	0.794512	Neither
ENSG00000147955	PLT	0.056	0.00022	-0.425826	0.670235	0.049	0.00051	-0.27904	0.780211	Neither
ENSG00000148110	PLT	0.37	1.6e-24	2.3317	0.019716	0.37	2.9e-24	2.19335	0.028282	Neither
ENSG00000148154	PLT	-0.0038	0.69	0.838213	0.401911	-0.0044	0.91	0.62878	0.529493	Neither
ENSG00000148175	PLT	0.0075	0.1	-0.103971	0.917192	0.033	0.0038	-0.69748	0.485504	Neither
ENSG00000148180	PLT	0.12	1.2e-07	-1.52392	0.127528	0.086	4.5e-06	-1.49772	0.134207	Neither
ENSG00000148229	PLT	-0.0045	1	-0.620625	0.534847	-0.0015	0.41	-1.062	0.288236	Neither
ENSG00000148288	PLT	0.018	0.027	0.945778	0.344262	0.015	0.037	0.92379	0.355593	Neither
ENSG00000148290	PLT	0.19	4.8e-12	-1.62011	0.105209	0.11	3.1e-07	-1.20387	0.228639	Neither
ENSG00000148296	PLT	0.52	4.9e-37	-1.34132	0.179816	0.49	1.8e-34	-1.41897	0.155908	Neither
ENSG00000148297	PLT	0.28	4.5e-18	-0.664387	0.506443	0.27	2.1e-17	-0.81564	0.414708	Neither
ENSG00000148337	PLT	-0.0032	0.59	0.093019	0.925889	0.013	0.048	-1.229	0.219072	Neither
ENSG00000148341	PLT	0.048	0.00057	1.47033	0.141473	0.018	0.027	1.37746	0.16837	Neither
ENSG00000148362	PLT	-0.0045	0.94	0.791035	0.428923	0.0058	0.13	-0.208	0.835229	Neither
ENSG00000148384	PLT	0.33	5.3e-21	0.0879	0.929956	0.31	8.2e-20	-0.14532	0.884457	Neither
ENSG00000148400	PLT	0.12	8.7e-08	-0.498733	0.617967	0.12	4.9e-08	-0.48052	0.630856	Neither
ENSG00000148426	PLT	0.45	4.4e-31	0.57281	0.567	0.45	1e-30	0.51171	0.609	Neither
ENSG00000148450	PLT	0.0062	0.12	-0.62299	0.533	-0.003	0.56	0.16243	0.871	Neither
ENSG00000148459	PLT	0.42	2.5e-28	-1.0864	0.277	0.36	2.2e-23	-1.02876	0.304	Neither
ENSG00000148481	PLT	-0.0032	0.59	-0.62407	0.533	0.018	0.025	-0.644	0.52	Neither
ENSG00000148484	PLT	0.032	0.0043	0.75397	0.451	0.014	0.044	0.0182	0.985	Neither
ENSG00000148604	PLT	-0.00025	0.33	1.22422	0.221	-0.0043	0.82	1.0801	0.28	Neither
ENSG00000148634	PLT	-0.002	0.46	-0.86522	0.387	-0.0031	0.58	-1.21243	0.225	Neither
ENSG00000148655	PLT	0.2	2.2e-12	-0.59546	0.552	0.23	2.2e-14	-0.62646	0.531	Neither
ENSG00000148672	PLT	-0.00064	0.36	0.28049	0.779	-0.0041	0.77	0.221	0.825	Neither
ENSG00000148730	PLT	-0.0042	0.78	2.84269	0.00447	-0.0024	0.5	3.027	0.00247	Neither
ENSG00000148803	PLT	0.087	4e-06	0.18563	0.853	0.019	0.021	0.13197	0.895	Neither
ENSG00000148832	PLT	0.065	6.5e-05	1.41487	0.157	0.044	0.00091	1.12263	0.262	Neither
ENSG00000148834	PLT	0.35	9.1e-23	-0.21563	0.829	0.28	1.1e-17	-0.71988	0.472	Neither
ENSG00000148835	PLT	0.032	0.0041	-0.0997	0.921	0.031	0.0048	0.00454	0.996	Neither
ENSG00000148908	PLT	-0.0045	0.92	2.57761	0.00995	-0.0045	0.92	2.31166	0.0208	Neither
ENSG00000148925	PLT	0.15	1.4e-09	0.00531	0.996	0.14	2.7e-09	-0.011181	0.991	Neither
ENSG00000148926	PLT	-0.0042	0.8	-0.37368	0.709	-0.0043	0.85	-0.621	0.535	Neither
ENSG00000148950	PLT	0.11	2.3e-07	-0.8828	0.377	0.068	4.4e-05	-1.42586	0.154	Neither
ENSG00000148985	PLT	0.0014	0.25	-1.26894	0.204	-0.00023	0.33	-1.09807	0.272	Neither
ENSG00000149054	PLT	0.067	5.3e-05	0.27639	0.782	0.058	0.00017	0.215865	0.829	Neither
ENSG00000149084	PLT	0.61	1.9e-47	0.08973	0.928	0.61	3e-47	0.312311	0.755	Neither
ENSG00000149089	PLT	0.54	1.2e-39	-1.04495	0.296	0.53	6.2e-39	-1.11629	0.264	Neither
ENSG00000149182	PLT	0.0083	0.091	-0.56868	0.57	0.003	0.2	-0.340004	0.734	Neither
ENSG00000149196	PLT	0.011	0.063	-0.33884	0.735	-0.0033	0.61	-1.425	0.154	Neither
ENSG00000149201	PLT	0.093	2e-06	-0.51631	0.606	0.097	1.2e-06	-0.420111	0.674	Neither
ENSG00000149212	PLT	0.11	2.8e-07	1.42748	0.153	0.036	0.0026	1.8633	0.0624	Neither
ENSG00000149218	PLT	0.017	0.03	0.36841	0.713	0.02	0.019	0.488	0.626	Neither
ENSG00000149256	PLT	0.047	0.00065	0.45908	0.646	0.022	0.014	0.910133	0.363	Neither
ENSG00000149262	PLT	0.085	5.6e-06	1.12897	0.259	0.084	6.1e-06	0.625311	0.532	Neither
ENSG00000149269	PLT	0.0091	0.082	-1.62777	0.104	-0.0041	0.76	-1.87663	0.0606	Neither
ENSG00000149273	PLT	0.029	0.0062	1.51866	0.129	0.056	0.00021	0.976944	0.329	Neither
ENSG00000149289	PLT	0.24	3.8e-15	-1.1175	0.264	0.23	1.2e-14	-1.25066	0.211	Neither
ENSG00000149292	PLT	0.22	3.7e-14	-0.23546	0.814	0.21	1.5e-13	-0.264786	0.791	Neither
ENSG00000149308	PLT	0.094	1.7e-06	-2.20218	0.0277	0.1	7.4e-07	-1.70288	0.0886	Neither
ENSG00000149311	PLT	0.1	5.2e-07	-1.95237	0.0509	0.099	9.6e-07	-2.32952	0.0198	Neither
ENSG00000149313	PLT	0.1	7.5e-07	0.94941	0.342	0.074	2.1e-05	0.295384	0.768	Neither
ENSG00000149357	PLT	0.22	5.1e-14	1.39874	0.162	0.23	1.8e-14	1.44	0.15	Neither
ENSG00000149418	PLT	-0.00099	0.38	0.43002	0.667	0.023	0.013	0.572712	0.567	Neither
ENSG00000149499	PLT	0.16	1.8e-10	1.0959	0.273	0.18	3.7e-11	1.21443	0.225	Neither
ENSG00000149516	PLT	0.014	0.043	1.79066	0.0733	0.014	0.043	2.23323	0.0255	Neither
ENSG00000149531	PLT	-0.0028	0.54	0.53748	0.5909	-0.0026	0.52	0.623	0.53328	Neither
ENSG00000149547	PLT	-0.0019	0.45	0.19747	0.843	0.0087	0.086	0.337669	0.736	Neither
ENSG00000149548	PLT	0.27	7.6e-17	-1.50246	0.133	0.24	3.1e-15	-1.61326	0.107	Neither
ENSG00000149573	PLT	0.25	1.5e-15	-0.5082	0.611	0.25	1e-15	-0.375689	0.707	Neither
ENSG00000149591	PLT	0.23	1.4e-14	-1.49774	0.134	0.24	5.2e-15	-1.6378	0.101	Neither
ENSG00000149600	PLT	-0.0041	0.76	0.44443	0.6567	-0.0045	0.93	0.58303	0.55988	Neither
ENSG00000149761	PLT	-0.0022	0.47	-0.76824	0.442	0.024	0.011	-0.632	0.527	Neither
ENSG00000149798	PLT	0.0084	0.09	-0.16085	0.872	0.015	0.036	-0.647326	0.517	Neither
ENSG00000150048	PLT	0.072	2.7e-05	-0.60516	0.54507	0.048	0.00057	-0.500437	0.616767	Neither
ENSG00000150054	PLT	0.047	0.00061	0.24147	0.809	0.054	0.00026	0.91193	0.362	Neither
ENSG00000150337	PLT	-0.004	0.75	1.18881	0.234516	-0.0037	0.67	0.96	0.337055	Neither
ENSG00000150433	PLT	-0.0015	0.42	-0.1513	0.88	0.0064	0.12	0.389816	0.697	Neither
ENSG00000150456	PLT	0.011	0.067	-0.369934	0.71143	-0.0045	0.92	-0.619367	0.53567	Neither
ENSG00000150459	PLT	0.12	4.4e-08	0.76659	0.44333	0.087	4.1e-06	0.64132	0.52131	Neither
ENSG00000150477	PLT	0.0079	0.096	-1.54197	0.123081	-0.0035	0.63	-0.76198	0.446071	Neither
ENSG00000150527	PLT	0.06	0.00013	-0.074669	0.94048	0.043	0.001	0.02575	0.97946	Neither
ENSG00000150540	PLT	0.04	0.0016	-0.84283	0.399325	0.044	0.00095	-0.48969	0.624	Neither
ENSG00000150593	PLT	0.15	1e-09	0.7029	0.482	0.12	3.3e-08	0.5791	0.563	Neither
ENSG00000150681	PLT	0.12	8.2e-08	0.76509	0.444215	0.12	5.6e-08	0.77107	0.440667	Neither
ENSG00000150753	PLT	0.53	2e-38	-0.816594	0.41416	0.53	5.2e-38	-0.89395	0.37135	Neither
ENSG00000150756	PLT	0.035	0.0029	0.527152	0.598088	0.053	0.00029	0.709	0.47832	Neither
ENSG00000150768	PLT	0.24	2.3e-15	-0.21309	0.831	0.25	9.8e-16	-0.277537	0.781	Neither
ENSG00000150776	PLT	0.04	0.0016	0.31006	0.757	0.056	0.00021	0.213	0.831	Neither
ENSG00000150787	PLT	0.11	2.7e-07	0.72333	0.469	0.075	1.9e-05	0.922868	0.356	Neither
ENSG00000150907	PLT	0.042	0.0013	-0.023345	0.98138	0.037	0.0024	0.605536	0.54482	Neither
ENSG00000150967	PLT	0.005	0.15	1.61775	0.10572	0.0013	0.26	1.56615	0.117313	Neither
ENSG00000150977	PLT	0.002	0.23	0.36838	0.71259	0.019	0.022	0.35586	0.721945	Neither
ENSG00000150991	PLT	-0.0035	0.63	1.01778	0.30878	-0.0025	0.51	1.10176	0.270567	Neither
ENSG00000150995	PLT	-0.0027	0.52	0.9116	0.362004	-0.0039	0.72	0.872	0.383	Neither
ENSG00000151014	PLT	-0.0012	0.4	-0.24317	0.807876	0.0034	0.18	-0.279	0.78	Neither
ENSG00000151062	PLT	0.086	4.7e-06	1.01077	0.31212	0.1	7.1e-07	0.95	0.342112	Neither
ENSG00000151092	PLT	-0.0018	0.44	-0.4632	0.643195	-0.004	0.74	-0.361	0.718	Neither
ENSG00000151131	PLT	0.4	2.9e-26	0.54287	0.58722	0.31	3.9e-20	0.584226	0.559068	Neither
ENSG00000151135	PLT	0.00061	0.29	2.26152	0.02373	-0.0042	0.81	1.679	0.093152	Neither
ENSG00000151136	PLT	0.16	2.3e-10	0.59351	0.55284	0.14	2.9e-09	1.01553	0.309852	Neither
ENSG00000151148	PLT	0.047	0.00067	-0.82148	0.41137	0.048	0.00059	-0.838974	0.401484	Neither
ENSG00000151233	PLT	0.1	4.8e-07	-0.38539	0.69995	0.085	5.5e-06	0.136943	0.891076	Neither
ENSG00000151247	PLT	0.0067	0.11	1.17292	0.240828	0.0013	0.26	0.837	0.403	Neither
ENSG00000151327	PLT	0.2	1.7e-12	-0.718835	0.47224	0.21	4e-13	-0.74011	0.45923	Neither
ENSG00000151332	PLT	0.29	2e-18	0.422241	0.67285	0.28	1e-17	0.69074	0.48973	Neither
ENSG00000151348	PLT	0.036	0.0024	-1.04267	0.297	0.025	0.0096	-1.40169	0.161	Neither
ENSG00000151353	PLT	0.099	8.9e-07	1.1413	0.253745	0.068	4.8e-05	1.17669	0.239	Neither
ENSG00000151366	PLT	-0.00027	0.33	0.89827	0.369	0.017	0.03	0.748091	0.454	Neither
ENSG00000151445	PLT	-0.0011	0.39	-0.120311	0.90424	-0.0045	1	0.183	0.8548	Neither
ENSG00000151458	PLT	0.058	0.00017	0.5558	0.578346	0.058	0.00017	0.301165	0.763	Neither
ENSG00000151466	PLT	0.0064	0.12	0.68601	0.492705	-0.0014	0.41	0.153633	0.878	Neither
ENSG00000151470	PLT	0.31	4.4e-20	1.34428	0.178857	0.29	2.9e-18	1.34556	0.178	Neither
ENSG00000151474	PLT	0.06	0.00012	1.06978	0.285	0.049	0.00053	1.06468	0.287	Neither
ENSG00000151498	PLT	0.11	3e-07	-0.42193	0.673	0.057	0.00019	-0.273567	0.784	Neither
ENSG00000151500	PLT	0.039	0.0018	0.97321	0.33	0.022	0.015	0.515569	0.606	Neither
ENSG00000151503	PLT	-0.0043	0.81	0.39489	0.693	0.00037	0.3	0.103566	0.918	Neither
ENSG00000151552	PLT	0.39	1.8e-25	0.5061	0.612789	0.39	9.2e-26	0.519467	0.603	Neither
ENSG00000151575	PLT	0.0038	0.17	1.1111	0.266525	0.025	0.01	0.987	0.32364	Neither
ENSG00000151576	PLT	-0.0038	0.68	-0.1354	0.892256	-0.00097	0.38	-0.292	0.77	Neither
ENSG00000151640	PLT	0.069	4.2e-05	-2.21684	0.0266	0.061	0.00011	-2.05396	0.04	Neither
ENSG00000151690	PLT	0.4	5.1e-27	1.41979	0.155669	0.41	1.2e-27	1.46135	0.144	Neither
ENSG00000151693	PLT	0.0031	0.19	0.77736	0.436945	-0.0043	0.82	0.744	0.457	Neither
ENSG00000151694	PLT	0.12	9.1e-08	0.04595	0.963354	0.11	2.8e-07	0.14246	0.887	Neither
ENSG00000151715	PLT	0.0082	0.093	-0.24739	0.805	0.00076	0.28	-0.062	0.951	Neither
ENSG00000151725	PLT	0.17	1.5e-10	1.01505	0.310084	0.17	9.9e-11	1.01456	0.31	Neither
ENSG00000151726	PLT	-0.0039	0.72	0.14765	0.882617	-0.0033	0.6	0.316855	0.751	Neither
ENSG00000151748	PLT	-0.0031	0.58	-0.087538	0.93024	-0.0044	0.88	-0.28776	0.77353	Neither
ENSG00000151806	PLT	0.31	4.1e-20	0.51453	0.606883	0.27	6.8e-17	0.635731	0.525	Neither
ENSG00000151876	PLT	0.0075	0.1	0.153188	0.87825	-0.0018	0.44	0.933	0.35082	Neither
ENSG00000151893	PLT	0.17	1.5e-10	2.2446	0.0248	0.17	9.3e-11	2.19396	0.0282	Neither
ENSG00000152061	PLT	0.045	0.00085	-0.66346	0.507039	0.022	0.015	-0.73932	0.459712	Neither
ENSG00000152193	PLT	0.011	0.06	-0.504681	0.61378	0.048	0.00058	-0.803	0.42197	Neither
ENSG00000152219	PLT	0.34	3e-22	-0.17182	0.864	0.34	8.7e-22	-0.145247	0.885	Neither
ENSG00000152229	PLT	0.046	0.00071	0.04178	0.966676	0.045	0.00087	-0.38208	0.702402	Neither
ENSG00000152234	PLT	0.3	3.2e-19	1.06736	0.285807	0.28	1.3e-17	1.04066	0.298032	Neither
ENSG00000152240	PLT	-0.0037	0.68	1.80957	0.070363	0.0054	0.14	1.28	0.200545	Neither
ENSG00000152315	PLT	0.11	1.7e-07	0.610994	0.5412	0.1	5.3e-07	0.44445	0.65672	Neither
ENSG00000152332	PLT	0.076	1.6e-05	2.16885	0.030094	0.055	0.00024	2.30965	0.020908	Neither
ENSG00000152348	PLT	0.094	1.7e-06	-0.182693	0.855039	0.06	0.00012	-0.163561	0.87008	Neither
ENSG00000152380	PLT	0.13	1.6e-08	-0.476187	0.633941	0.12	9e-08	-0.237973	0.8119	Neither
ENSG00000152382	PLT	-0.0035	0.64	1.54745	0.121755	-0.0023	0.49	1.746	0.080811	Neither
ENSG00000152404	PLT	0.16	3.6e-10	-0.02106	0.983	0.11	1.6e-07	-0.063809	0.949	Neither
ENSG00000152409	PLT	0.037	0.0021	0.021765	0.982635	0.056	0.0002	-0.085691	0.93171	Neither
ENSG00000152443	PLT	0.011	0.063	-0.43018	0.667063	0.0062	0.12	-0.714938	0.474648	Neither
ENSG00000152454	PLT	0.016	0.031	1.05781	0.290142	0.016	0.031	0.511579	0.608946	Neither
ENSG00000152457	PLT	0.0072	0.11	1.95179	0.051	0.0055	0.14	2.19993	0.0278	Neither
ENSG00000152464	PLT	0.028	0.0067	-0.50984	0.61	0.032	0.004	0.323	0.747	Neither
ENSG00000152484	PLT	0.0087	0.087	-0.78021	0.43527	0.023	0.013	-0.46312	0.64328	Neither
ENSG00000152492	PLT	0.065	6.8e-05	0.1059	0.915657	0.078	1.3e-05	-0.5146	0.607	Neither
ENSG00000152503	PLT	-0.00094	0.37	0.22553	0.821567	-0.0045	0.97	0.21583	0.82912	Neither
ENSG00000152558	PLT	-0.004	0.75	-0.2201	0.826	-0.004	0.75	-0.357	0.721	Neither
ENSG00000152601	PLT	0.0057	0.13	2.982	0.002864	-0.0021	0.47	2.5466	0.0109	Neither
ENSG00000152642	PLT	0.14	5.8e-09	-0.1286	0.897676	0.11	1.3e-07	-0.5513	0.581	Neither
ENSG00000152672	PLT	0.32	1e-20	0.15446	0.877246	0.29	2.6e-18	0.05324	0.958	Neither
ENSG00000152684	PLT	0.12	4.5e-08	-0.751099	0.452593	0.11	1.7e-07	-0.246708	0.80513	Neither
ENSG00000152749	PLT	0.33	2.8e-21	1.11254	0.26591	0.32	2.8e-20	0.870945	0.38378	Neither
ENSG00000152760	PLT	0.13	1.1e-08	1.31052	0.19002	0.12	8.7e-08	1.2512	0.210863	Neither
ENSG00000152766	PLT	0.073	2.6e-05	-2.45056	0.0143	0.047	0.00062	-2.50417	0.0123	Neither
ENSG00000152778	PLT	0.091	2.4e-06	0.54994	0.582	0.12	4e-08	0.45613	0.648	Neither
ENSG00000152795	PLT	0.012	0.056	-1.0318	0.302166	-0.0019	0.45	-1.20097	0.23	Neither
ENSG00000152904	PLT	-0.0043	0.85	0.39431	0.69335	-0.0043	0.84	0.625	0.531971	Neither
ENSG00000153015	PLT	0.01	0.072	-0.453546	0.650156	0.019	0.022	-0.140573	0.88821	Neither
ENSG00000153029	PLT	0.19	6e-12	-0.21903	0.826623	0.17	5.7e-11	-0.15082	0.880121	Neither
ENSG00000153048	PLT	0.47	1.4e-32	0.794265	0.427	0.45	7.1e-31	0.74922	0.454	Neither
ENSG00000153064	PLT	0.058	0.00016	0.94317	0.345594	0.042	0.0011	-0.081	0.935	Neither
ENSG00000153066	PLT	0.047	0.00061	-0.613739	0.539	0.042	0.0011	-0.66041	0.509	Neither
ENSG00000153071	PLT	0.19	6.9e-12	0.902509	0.366786	0.12	1.2e-07	0.972911	0.3306	Neither
ENSG00000153094	PLT	0.0026	0.21	0.07764	0.938118	-0.0033	0.61	0.565	0.572	Neither
ENSG00000153113	PLT	0.19	3.3e-12	0.45592	0.648447	0.19	3e-12	0.425011	0.67083	Neither
ENSG00000153130	PLT	-0.0036	0.65	1.02089	0.307308	-0.00048	0.35	0.337	0.736	Neither
ENSG00000153140	PLT	0.059	0.00014	0.445709	0.655807	0.048	0.00059	0.205575	0.83712	Neither
ENSG00000153207	PLT	-0.0044	0.9	-0.42888	0.668008	0.00027	0.3	-0.637	0.524125	Neither
ENSG00000153208	PLT	0.26	2.4e-16	-1.02174	0.306904	0.26	1.3e-16	-0.92427	0.355	Neither
ENSG00000153214	PLT	0.23	1.5e-14	1.23196	0.217966	0.18	1.1e-11	1.09112	0.275	Neither
ENSG00000153250	PLT	0.065	6.9e-05	-0.97588	0.329125	0.056	0.0002	-1.07538	0.282	Neither
ENSG00000153317	PLT	0.0051	0.14	-1.10981	0.26708	-0.0042	0.79	-0.803118	0.421907	Neither
ENSG00000153363	PLT	0.11	3.7e-07	0.66302	0.507316	0.1	5.1e-07	0.49893	0.617832	Neither
ENSG00000153406	PLT	0.62	3.7e-48	0.260509	0.794	0.6	7.8e-47	0.11512	0.908	Neither
ENSG00000153485	PLT	-0.0039	0.72	-0.396636	0.69164	-0.0044	0.86	0.558	0.57684	Neither
ENSG00000153487	PLT	0.00055	0.29	-0.993482	0.32048	0.004	0.17	-0.155	0.87682	Neither
ENSG00000153551	PLT	0.27	4e-17	0.035	0.972102	0.29	1.1e-18	0.3429	0.732	Neither
ENSG00000153560	PLT	0.078	1.3e-05	-1.5669	0.11713	0.062	0.0001	-1.9707	0.0488	Neither
ENSG00000153574	PLT	-0.0014	0.41	-1.74535	0.080925	0.0027	0.21	-1.475	0.14	Neither
ENSG00000153767	PLT	0.06	0.00012	0.798	0.424894	0.089	3.1e-06	0.7581	0.448	Neither
ENSG00000153774	PLT	0.15	9.6e-10	0.709024	0.478	0.14	2.4e-09	0.82746	0.408	Neither
ENSG00000153786	PLT	0.14	8e-09	1.03222	0.302	0.13	9.6e-09	1.23676	0.216	Neither
ENSG00000153814	PLT	0.46	1.7e-31	-0.483975	0.628	0.46	1.9e-31	-0.4054	0.685	Neither
ENSG00000153823	PLT	0.1	4.7e-07	1.67539	0.093859	0.052	0.00034	1.47909	0.139	Neither
ENSG00000153879	PLT	-0.00085	0.37	1.5185	0.128889	0.017	0.03	0.954	0.340084	Neither
ENSG00000153898	PLT	0.14	8.2e-09	2.06281	0.039131	0.11	3.6e-07	1.90548	0.056717	Neither
ENSG00000153936	PLT	0.093	1.9e-06	-1.35507	0.175396	0.1	7.6e-07	-1.22549	0.22039	Neither
ENSG00000153944	PLT	0.071	3.4e-05	0.27887	0.780344	0.036	0.0025	0.3398	0.734	Neither
ENSG00000154001	PLT	0.14	6.3e-09	0.534127	0.59325	0.14	6e-09	0.56893	0.5694	Neither
ENSG00000154016	PLT	0.066	5.8e-05	1.06903	0.285055	0.096	1.4e-06	0.9552	0.339	Neither
ENSG00000154025	PLT	0.0018	0.24	0.14412	0.885407	0.0021	0.23	0.0329	0.974	Neither
ENSG00000154079	PLT	-0.0037	0.68	1.71185	0.0869	-0.0036	0.66	1.65478	0.098	Neither
ENSG00000154102	PLT	0.0067	0.11	0.010945	0.991	-0.0013	0.4	0.82	0.412	Neither
ENSG00000154134	PLT	-0.0041	0.75	0.12279	0.902	7.8e-05	0.31	0.250053	0.803	Neither
ENSG00000154146	PLT	0.01	0.071	-0.29935	0.765	-0.00092	0.37	-0.097923	0.922	Neither
ENSG00000154153	PLT	0.41	2e-27	0.230196	0.81794	0.4	1.7e-26	0.274272	0.78388	Neither
ENSG00000154174	PLT	0.0033	0.19	-0.845	0.398102	0.028	0.0072	-0.825	0.409	Neither
ENSG00000154188	PLT	-0.00035	0.34	-0.79218	0.428255	0.0038	0.17	-0.916	0.359667	Neither
ENSG00000154222	PLT	0.11	1.6e-07	-2.1347	0.032785	0.067	5.2e-05	-1.57871	0.114402	Neither
ENSG00000154229	PLT	0.18	1e-11	0.36845	0.712534	0.21	4.8e-13	0.3251	0.745	Neither
ENSG00000154237	PLT	-0.002	0.46	1.59388	0.110963	7.3e-05	0.31	1.53664	0.12438	Neither
ENSG00000154330	PLT	0.29	3.1e-18	-0.445495	0.655962	0.28	8e-18	-0.54148	0.58818	Neither
ENSG00000154429	PLT	0.031	0.005	0.13316	0.894067	0.038	0.0019	-0.274	0.784085	Neither
ENSG00000154447	PLT	-0.0042	0.78	-0.25402	0.799476	-0.0035	0.64	-0.189559	0.85	Neither
ENSG00000154473	PLT	0.16	3.2e-10	0.2126	0.832	0.14	3.9e-09	0.16867	0.866	Neither
ENSG00000154511	PLT	0.075	1.8e-05	-1.03922	0.298702	0.039	0.0017	-1.02192	0.306817	Neither
ENSG00000154518	PLT	0.093	1.9e-06	-0.18748	0.851282	0.018	0.026	-0.29919	0.765	Neither
ENSG00000154589	PLT	0.27	6.3e-17	-1.76771	0.077109	0.27	4.1e-17	-1.7041	0.088362	Neither
ENSG00000154640	PLT	0.14	3.2e-09	-1.36005	0.17381	0.14	5.2e-09	-1.0106	0.3122	Neither
ENSG00000154642	PLT	0.11	2.1e-07	-1.2331	0.21754	0.064	8.1e-05	-1.29597	0.195	Neither
ENSG00000154710	PLT	0.13	3.2e-08	1.95945	0.0501	0.11	1.6e-07	1.84236	0.0654	Neither
ENSG00000154719	PLT	0.24	5.5e-15	-1.0155	0.30987	0.22	4.3e-14	-0.97956	0.3273	Neither
ENSG00000154743	PLT	0.039	0.0017	-0.1902	0.84919	0.019	0.021	-0.2506	0.802	Neither
ENSG00000154781	PLT	0.11	3.5e-07	1.3616	0.173324	0.085	5.7e-06	1.2049	0.228	Neither
ENSG00000154803	PLT	0.0007	0.28	-0.64594	0.518319	0.031	0.005	0.1123	0.911	Neither
ENSG00000154813	PLT	0.18	3.4e-11	-0.1116	0.911168	0.17	4.9e-11	-0.1201	0.904	Neither
ENSG00000154822	PLT	0.13	2.4e-08	0.2784	0.780671	0.11	3.9e-07	-0.3556	0.722	Neither
ENSG00000154845	PLT	0.077	1.4e-05	1.2832	0.199422	0.071	3.1e-05	1.48253	0.1382	Neither
ENSG00000154889	PLT	0.011	0.063	0.36716	0.713496	-0.0031	0.58	1.046	0.295561	Neither
ENSG00000154978	PLT	0.29	8.7e-19	0.114226	0.909	0.29	2.2e-18	0.17071	0.864	Neither
ENSG00000155016	PLT	0.0061	0.13	-0.11095	0.911657	-0.0038	0.69	-0.09436	0.925	Neither
ENSG00000155085	PLT	0.0012	0.26	0.828366	0.407	-0.0044	0.89	0.47937	0.632	Neither
ENSG00000155090	PLT	0.0064	0.12	0.688	0.49145	0.015	0.039	0.201	0.840699	Neither
ENSG00000155093	PLT	-0.0028	0.54	-0.542734	0.587	-0.0045	0.96	-0.92808	0.353	Neither
ENSG00000155096	PLT	0.54	5.5e-40	-0.88444	0.376458	0.54	1.2e-39	-0.74964	0.453472	Neither
ENSG00000155097	PLT	0.037	0.0022	-1.47274	0.140822	0.037	0.0022	-0.943848	0.345248	Neither
ENSG00000155100	PLT	0.034	0.0033	-0.29275	0.769713	0.052	0.00034	-0.451707	0.65148	Neither
ENSG00000155111	PLT	-0.0045	1	0.024858	0.98	-0.0024	0.5	-1.06	0.289	Neither
ENSG00000155158	PLT	0.16	3.2e-10	-1.11333	0.265566	0.14	4e-09	-0.85503	0.392536	Neither
ENSG00000155189	PLT	0.11	1.4e-07	0.27742	0.781456	0.063	8.6e-05	-0.2577	0.796638	Neither
ENSG00000155287	PLT	0.038	0.0019	1.15086	0.25	0.037	0.0021	0.72565	0.468	Neither
ENSG00000155324	PLT	0.0076	0.1	-0.105025	0.916356	0.0051	0.14	0.488	0.62555	Neither
ENSG00000155363	PLT	-0.0043	0.83	0.74477	0.456411	-0.0043	0.85	-0.385	0.700237	Neither
ENSG00000155368	PLT	0.22	6.9e-14	0.01635	0.986954	0.23	3.2e-14	-0.15083	0.88	Neither
ENSG00000155393	PLT	-0.0015	0.41	-0.193337	0.847	-0.00015	0.33	-0.809	0.419	Neither
ENSG00000155438	PLT	-0.0024	0.49	-0.07802	0.937812	0.0032	0.19	0.12063	0.904	Neither
ENSG00000155463	PLT	0.00097	0.27	-0.121129	0.90359	-0.0027	0.52	-0.372	0.70989	Neither
ENSG00000155465	PLT	0.22	1.4e-13	1.41525	0.157	0.1	4.6e-07	1.30328	0.19248	Neither
ENSG00000155506	PLT	-0.0026	0.52	0.93465	0.349969	-0.00068	0.36	0.590607	0.55478	Neither
ENSG00000155542	PLT	0.66	4.8e-54	1.02004	0.307709	0.53	6.2e-39	1.00623	0.3143	Neither
ENSG00000155561	PLT	0.043	0.001	0.508528	0.611	0.044	0.00097	0.79232	0.428	Neither
ENSG00000155629	PLT	-0.0016	0.42	-0.27159	0.786	-0.0017	0.43	-0.353	0.724	Neither
ENSG00000155636	PLT	-0.00055	0.35	-0.08447	0.932683	-0.0024	0.49	0.18575	0.853	Neither
ENSG00000155846	PLT	-0.0034	0.62	-1.01501	0.310101	-0.003	0.56	-0.059	0.95295	Neither
ENSG00000155849	PLT	0.032	0.004	-0.116489	0.907	0.029	0.006	-0.01499	0.988	Neither
ENSG00000155868	PLT	0.078	1.3e-05	0.775592	0.43799	0.082	7.6e-06	0.474862	0.63489	Neither
ENSG00000155893	PLT	0.17	4.2e-11	0.5367	0.591508	0.13	2.6e-08	0.6411	0.521	Neither
ENSG00000155906	PLT	0.009	0.083	2.79695	0.00516	-0.0037	0.68	2.417	0.0156	Neither
ENSG00000155926	PLT	0.022	0.015	-2.04078	0.041272	0.061	0.00012	-2.196	0.028092	Neither
ENSG00000156030	PLT	0.0024	0.22	0.568545	0.56967	-0.0042	0.8	0.759	0.44785	Neither
ENSG00000156052	PLT	-0.00024	0.33	-0.994755	0.319856	-0.0044	0.9	-1.198	0.230917	Neither
ENSG00000156110	PLT	0.14	6.8e-09	0.61959	0.536	0.12	9.2e-08	0.48696	0.626	Neither
ENSG00000156113	PLT	0.15	1.9e-09	0.02831	0.977	0.16	5.8e-10	-0.13246	0.895	Neither
ENSG00000156127	PLT	0.0028	0.2	0.594825	0.55196	-0.0044	0.89	0.742	0.45809	Neither
ENSG00000156171	PLT	0.26	1.1e-16	-0.59217	0.553738	0.2	8.6e-13	-0.51822	0.604308	Neither
ENSG00000156232	PLT	0.034	0.0033	1.86536	0.062131	0.028	0.0066	1.96805	0.04906	Neither
ENSG00000156253	PLT	-0.0031	0.58	0.80419	0.42129	-0.0025	0.51	0.636	0.5248	Neither
ENSG00000156261	PLT	0.39	5.2e-26	-0.26693	0.78953	0.39	1.5e-25	-0.44559	0.6559	Neither
ENSG00000156265	PLT	0.34	2.9e-22	1.28744	0.19794	0.34	3.8e-22	1.42055	0.1554	Neither
ENSG00000156273	PLT	-0.0041	0.75	-0.23083	0.81744	0.0018	0.24	-0.36872	0.7123	Neither
ENSG00000156299	PLT	0.32	2.7e-20	0.57353	0.56629	0.3	2e-19	0.4395	0.6603	Neither
ENSG00000156374	PLT	0.1	4.8e-07	0.0536	0.957	0.09	3e-06	-0.10502	0.916	Neither
ENSG00000156381	PLT	-0.0041	0.75	-0.444314	0.65682	0.0046	0.16	-0.66905	0.50347	Neither
ENSG00000156411	PLT	0.35	4.1e-23	1.50906	0.13128	0.35	1.3e-22	1.49325	0.13537	Neither
ENSG00000156414	PLT	0.19	3.7e-12	1.32122	0.18643	0.19	2.8e-12	1.32295	0.18585	Neither
ENSG00000156469	PLT	-0.003	0.57	-0.38417	0.700853	-0.0035	0.64	0.240309	0.81009	Neither
ENSG00000156508	PLT	0.27	3.9e-17	-0.962453	0.336	0.29	2.1e-18	-0.86362	0.388	Neither
ENSG00000156510	PLT	-0.0038	0.69	-0.89375	0.371	-0.0045	0.99	-0.803	0.422	Neither
ENSG00000156587	PLT	0.059	0.00015	-0.44796	0.654	0.032	0.004	-0.309285	0.757	Neither
ENSG00000156603	PLT	0.068	4.4e-05	0.22536	0.822	0.029	0.0058	0.356363	0.722	Neither
ENSG00000156711	PLT	0.13	2.7e-08	-1.47566	0.14	0.098	1e-06	-1.15033	0.25	Neither
ENSG00000156735	PLT	0.14	3.7e-09	-0.09699	0.922731	0.14	3.3e-09	-0.35673	0.721294	Neither
ENSG00000156787	PLT	0.048	0.00055	0.0126	0.989948	0.034	0.0031	0.294125	0.768663	Neither
ENSG00000156795	PLT	0.36	3.8e-23	0.33136	0.740371	0.32	8.8e-21	0.146951	0.883171	Neither
ENSG00000156804	PLT	-0.0045	0.95	1.01319	0.310972	-0.0044	0.91	0.840363	0.400705	Neither
ENSG00000156858	PLT	0.071	3.3e-05	1.14712	0.251	0.072	2.7e-05	1.06	0.289	Neither
ENSG00000156876	PLT	0.11	1.8e-07	-0.58589	0.557946	0.1	6.7e-07	-0.87966	0.379045	Neither
ENSG00000156931	PLT	-0.0031	0.58	-0.111	0.911581	-0.0022	0.48	0.5307	0.596	Neither
ENSG00000157014	PLT	0.13	1.2e-08	1.4854	0.137439	0.14	3.4e-09	1.3878	0.165	Neither
ENSG00000157017	PLT	0.02	0.019	-1.9491	0.05128	0.021	0.016	-1.9526	0.0509	Neither
ENSG00000157107	PLT	0.27	7.6e-17	-1.23017	0.218634	0.25	5.7e-16	-0.963598	0.33525	Neither
ENSG00000157168	PLT	0.3	5.4e-19	0.18361	0.854322	0.3	3.7e-19	0.474809	0.634923	Neither
ENSG00000157191	PLT	0.25	4.8e-16	-0.76605	0.443649	0.24	2.2e-15	-1.01447	0.310359	Neither
ENSG00000157193	PLT	0.00014	0.31	0.4496	0.653002	-0.0042	0.79	0.309	0.757322	Neither
ENSG00000157214	PLT	0.047	0.00066	-0.335667	0.737	0.021	0.016	-0.74336	0.457	Neither
ENSG00000157216	PLT	0.0013	0.26	-0.70111	0.483232	-0.0043	0.84	-1.057	0.290512	Neither
ENSG00000157240	PLT	0.1	6.4e-07	-2.03461	0.0419	0.08	9.8e-06	-1.626	0.104	Neither
ENSG00000157259	PLT	0.0068	0.11	1.13052	0.258	-0.0041	0.76	1.6506	0.0988	Neither
ENSG00000157303	PLT	0.16	1.9e-10	1.21805	0.223205	0.16	2e-10	0.57159	0.567596	Neither
ENSG00000157315	PLT	0.037	0.0024	-0.802763	0.422	0.039	0.0018	-0.76069	0.447	Neither
ENSG00000157353	PLT	0.24	7.6e-15	0.540272	0.589	0.23	1.5e-14	0.50445	0.614	Neither
ENSG00000157379	PLT	0.54	2.6e-39	0.927911	0.35345	0.51	1.3e-36	0.80278	0.4221	Neither
ENSG00000157426	PLT	0.3	6e-19	1.86779	0.061791	0.3	4.6e-19	2.0144	0.044	Neither
ENSG00000157445	PLT	0.0025	0.21	-0.4965	0.619514	0.002	0.23	-0.4594	0.646	Neither
ENSG00000157538	PLT	0.032	0.0041	0.59155	0.55415	0.043	0.001	0.23403	0.815	Neither
ENSG00000157540	PLT	0.0098	0.075	-0.70346	0.48177	0.0075	0.1	-1.428	0.1533	Neither
ENSG00000157551	PLT	0.11	3.5e-07	1.13113	0.258	0.046	0.00077	1.06136	0.2885	Neither
ENSG00000157557	PLT	-0.0038	0.7	1.75904	0.07857	-0.0038	0.7	1.60212	0.1091	Neither
ENSG00000157593	PLT	0.0092	0.082	-1.00021	0.317	-0.0028	0.54	-0.33705	0.736	Neither
ENSG00000157601	PLT	0.0057	0.13	1.37315	0.16971	-0.0037	0.68	1.09582	0.2732	Neither
ENSG00000157637	PLT	0.27	2.8e-17	1.78282	0.074616	0.27	3.7e-17	1.5158	0.13	Neither
ENSG00000157693	PLT	0.029	0.0063	1.83612	0.06634	0.013	0.049	1.76812	0.077042	Neither
ENSG00000157796	PLT	-0.0023	0.48	-1.22071	0.222197	0.0014	0.25	-2.045	0.0409	Neither
ENSG00000157800	PLT	-0.0041	0.76	0.100926	0.92	-0.0036	0.66	0.22469	0.822	Neither
ENSG00000157823	PLT	0.26	3e-16	0.05878	0.953131	0.26	2e-16	0.00782	0.99376	Neither
ENSG00000157827	PLT	0.0054	0.14	0.12238	0.902596	0.019	0.022	1.071	0.284	Neither
ENSG00000157870	PLT	0.029	0.0065	0.63585	0.524877	0.031	0.0046	0.69937	0.484318	Neither
ENSG00000157895	PLT	0.14	2.8e-09	-0.0731	0.94173	0.12	1.1e-07	-0.27494	0.783362	Neither
ENSG00000157916	PLT	0.17	1e-10	0.29304	0.769495	0.17	1.1e-10	0.28569	0.775115	Neither
ENSG00000157954	PLT	0.11	3.2e-07	-2.17377	0.0297	0.075	1.9e-05	-1.407	0.159	Neither
ENSG00000158109	PLT	0.14	2.5e-09	0.38682	0.698893	0.13	2.6e-08	0.53782	0.590704	Neither
ENSG00000158163	PLT	-0.0026	0.52	-1.2852	0.19871	-0.0039	0.72	-1.46	0.144	Neither
ENSG00000158201	PLT	-0.0043	0.84	1.13208	0.257599	0.0085	0.089	1.323	0.185835	Neither
ENSG00000158234	PLT	-0.0031	0.57	-0.1392	0.889258	0.02	0.019	0.715	0.475	Neither
ENSG00000158270	PLT	0.034	0.0033	0.36667	0.713867	0.019	0.023	0.1274	0.898626	Neither
ENSG00000158373	PLT	0.081	9.5e-06	-0.428307	0.668	0.064	7.9e-05	-0.46753	0.64	Neither
ENSG00000158411	PLT	0.2	8.3e-13	-0.59501	0.55184	0.19	4.9e-12	-0.75473	0.45	Neither
ENSG00000158428	PLT	0.016	0.035	1.41311	0.157622	0.015	0.038	1.39572	0.163	Neither
ENSG00000158457	PLT	0.22	9.6e-14	1.0452	0.296	0.21	5.7e-13	1.05939	0.289	Neither
ENSG00000158467	PLT	-0.0014	0.4	0.764024	0.445	-0.0045	0.95	0.612	0.541	Neither
ENSG00000158470	PLT	0.28	9.3e-18	0.52394	0.6003	0.28	1.1e-17	0.49224	0.62255	Neither
ENSG00000158477	PLT	-0.00014	0.33	1.54682	0.121906	-0.0006	0.35	0.595	0.551843	Neither
ENSG00000158485	PLT	0.18	1.2e-11	0.26254	0.792904	0.18	1.9e-11	0.34027	0.733651	Neither
ENSG00000158488	PLT	0.28	1.7e-17	-0.16127	0.87188	0.27	2.9e-17	-0.17869	0.858183	Neither
ENSG00000158517	PLT	0.065	6.9e-05	-0.121158	0.904	0.069	4.1e-05	-0.13609	0.892	Neither
ENSG00000158604	PLT	0.045	0.00085	1.27157	0.204	0.022	0.015	1.51801	0.129	Neither
ENSG00000158623	PLT	0.4	8.6e-27	0.176059	0.86	0.38	5.9e-25	0.16088	0.872	Neither
ENSG00000158710	PLT	0.059	0.00015	-1.84289	0.065344	0.023	0.013	-1.86955	0.061547	Neither
ENSG00000158717	PLT	0.054	0.00028	1.96037	0.05	0.046	0.00073	1.46524	0.143	Neither
ENSG00000158773	PLT	0.15	9.5e-10	-0.75109	0.452597	0.11	1.2e-07	-0.72287	0.469762	Neither
ENSG00000158796	PLT	-0.0028	0.54	-0.22764	0.819924	-0.004	0.74	0.16402	0.869717	Neither
ENSG00000158825	PLT	0.27	2.5e-17	0.7173	0.473191	0.26	1.8e-16	0.72286	0.469766	Neither
ENSG00000158828	PLT	0.1	4.4e-07	-0.91037	0.362625	0.023	0.013	-1.46446	0.143069	Neither
ENSG00000158869	PLT	0.2	9.6e-13	-1.49871	0.133948	0.2	1.4e-12	-1.46718	0.142327	Neither
ENSG00000158882	PLT	0.034	0.0031	-1.11954	0.26291	0.028	0.0068	-1.02911	0.303427	Neither
ENSG00000158985	PLT	0.05	0.00045	0.325358	0.74491	0.059	0.00014	0.255672	0.7982	Neither
ENSG00000159086	PLT	-0.0045	1	0.12291	0.90218	-0.0045	0.92	-0.01009	0.9919	Neither
ENSG00000159110	PLT	0.077	1.4e-05	1.98112	0.04758	0.073	2.5e-05	2.00951	0.0445	Neither
ENSG00000159128	PLT	0.47	4.6e-33	-1.30442	0.19209	0.48	2.7e-33	-1.23787	0.2158	Neither
ENSG00000159176	PLT	0.046	0.00075	1.24073	0.214704	0.045	0.00084	0.67988	0.49658	Neither
ENSG00000159189	PLT	-0.0045	1	-1.48794	0.136767	-0.004	0.74	-1.73679	0.082425	Neither
ENSG00000159199	PLT	0.15	2.1e-09	-1.09437	0.273794	0.15	1.5e-09	-1.163	0.245	Neither
ENSG00000159202	PLT	0.11	2.1e-07	1.02396	0.305855	0.053	0.00029	1.0619	0.288	Neither
ENSG00000159214	PLT	0.015	0.037	0.27505	0.783276	0.02	0.018	0.58585	0.557977	Neither
ENSG00000159228	PLT	0.21	1.7e-13	-0.56312	0.57335	0.2	1.2e-12	-0.26604	0.7902	Neither
ENSG00000159231	PLT	-0.0005	0.35	0.18951	0.8497	-0.0021	0.46	1.063	0.2878	Neither
ENSG00000159314	PLT	0.012	0.057	-1.08576	0.277587	0.02	0.019	-0.8614	0.389	Neither
ENSG00000159339	PLT	0.15	1e-09	0.48948	0.6245	0.096	1.3e-06	0.79398	0.427206	Neither
ENSG00000159346	PLT	-0.0036	0.65	-0.795	0.426613	0.0082	0.093	-0.297	0.766467	Neither
ENSG00000159388	PLT	0.003	0.2	0.36374	0.716054	0.015	0.035	0.927	0.353927	Neither
ENSG00000159399	PLT	0.13	1.7e-08	-0.42821	0.668498	0.1	4.6e-07	-0.13074	0.896	Neither
ENSG00000159461	PLT	0.21	1.9e-13	0.382191	0.702	0.18	2e-11	0.39052	0.696	Neither
ENSG00000159479	PLT	-0.0041	0.78	0.74226	0.457931	0.01	0.073	0.136	0.891821	Neither
ENSG00000159593	PLT	0.11	3.4e-07	1.73084	0.0835	0.11	3.4e-07	1.66811	0.0953	Neither
ENSG00000159596	PLT	-6.5e-06	0.32	0.77777	0.436707	0.0027	0.21	0.208	0.835229	Neither
ENSG00000159618	PLT	0.075	2e-05	0.100665	0.92	0.09	2.9e-06	0.16287	0.871	Neither
ENSG00000159658	PLT	0.019	0.023	-2.28108	0.022544	0.022	0.015	-2.80734	0.004995	Neither
ENSG00000159692	PLT	0.056	0.00021	0.91146	0.362054	0.042	0.0012	1.5647	0.118	Neither
ENSG00000159713	PLT	-0.0043	0.82	1.67065	0.0948	-0.0023	0.48	1.769	0.0769	Neither
ENSG00000159714	PLT	0.0022	0.22	1.66431	0.0961	-0.0025	0.5	1.60025	0.11	Neither
ENSG00000159720	PLT	0.32	2e-20	-2.05164	0.0402	0.3	5e-19	-2.18331	0.029	Neither
ENSG00000159723	PLT	0.077	1.5e-05	0.571514	0.568	0.054	0.00027	0.28542	0.775	Neither
ENSG00000159761	PLT	0.0044	0.16	0.850742	0.395	-0.0045	0.94	0.72432	0.469	Neither
ENSG00000159792	PLT	0.022	0.016	-2.17387	0.0297	0.038	0.0019	-2.26118	0.0237	Neither
ENSG00000159840	PLT	0.19	4e-12	-1.45175	0.147	0.12	6.6e-08	-1.89779	0.0577	Neither
ENSG00000159873	PLT	0.055	0.00023	2.02391	0.04298	0.059	0.00014	2.013	0.044115	Neither
ENSG00000159882	PLT	0.0062	0.12	-0.92964	0.352556	0.0064	0.12	-0.614	0.539215	Neither
ENSG00000160013	PLT	0.00045	0.3	-0.61196	0.540563	-0.004	0.74	0.411046	0.681039	Neither
ENSG00000160075	PLT	0.16	2.1e-10	0.50177	0.615827	0.15	1.4e-09	0.60423	0.545691	Neither
ENSG00000160094	PLT	0.0041	0.17	-0.68595	0.492742	-0.0041	0.75	0.01926	0.984636	Neither
ENSG00000160124	PLT	0.27	5.2e-17	-0.5512	0.581492	0.25	1.8e-15	-0.3946	0.693	Neither
ENSG00000160172	PLT	-0.0042	0.8	0.25868	0.796	0.016	0.031	-0.512	0.609	Neither
ENSG00000160193	PLT	0.096	1.4e-06	0.2525	0.80065	0.071	3.4e-05	0.33892	0.7347	Neither
ENSG00000160194	PLT	-0.0016	0.42	0.18366	0.85428	0.011	0.066	0.03907	0.9688	Neither
ENSG00000160199	PLT	0.0074	0.1	-0.36392	0.71592	0.0066	0.12	0.13791	0.8903	Neither
ENSG00000160200	PLT	-0.0034	0.62	-1.39589	0.16275	-0.0043	0.82	-1.073	0.2833	Neither
ENSG00000160213	PLT	0.072	2.7e-05	0.65766	0.51076	0.064	7.8e-05	0.40604	0.6847	Neither
ENSG00000160216	PLT	0.062	0.0001	-0.06664	0.94687	0.046	0.00076	-0.52358	0.6006	Neither
ENSG00000160221	PLT	0.048	0.00054	-1.24699	0.2124	0.024	0.012	-1.08732	0.2769	Neither
ENSG00000160226	PLT	0.2	9e-13	-1.47257	0.14087	0.15	1e-09	-1.57579	0.1151	Neither
ENSG00000160255	PLT	-0.0045	0.95	0.3181	0.75041	0.0077	0.1	0.16	0.8729	Neither
ENSG00000160284	PLT	0.33	1.6e-21	0.33361	0.73867	0.33	5.6e-21	-0.00754	0.994	Neither
ENSG00000160285	PLT	0.27	4.7e-17	-1.65654	0.09761	0.25	7.7e-16	-1.23981	0.215	Neither
ENSG00000160293	PLT	0.037	0.0021	-0.691129	0.489484	0.027	0.008	-0.75981	0.447366	Neither
ENSG00000160294	PLT	-0.0045	0.95	-0.01168	0.99068	-0.004	0.74	0.13902	0.8894	Neither
ENSG00000160299	PLT	0.0067	0.12	-0.58338	0.55964	0.0019	0.23	-0.28669	0.7744	Neither
ENSG00000160305	PLT	0.032	0.004	-2.31381	0.02068	0.016	0.031	-2.35489	0.0185	Neither
ENSG00000160310	PLT	0.32	1.2e-20	0.67035	0.50263	0.3	5.5e-19	0.56096	0.5748	Neither
ENSG00000160408	PLT	-0.0027	0.53	0.358111	0.72026	-0.0029	0.56	1.173	0.240796	Neither
ENSG00000160410	PLT	0.14	4.1e-09	-0.50944	0.610443	0.16	4.3e-10	-0.539161	0.589776	Neither
ENSG00000160439	PLT	0.12	3.6e-08	0.17376	0.862057	0.11	2.1e-07	-0.138747	0.88965	Neither
ENSG00000160469	PLT	0.041	0.0013	-0.26109	0.79402	0.031	0.0045	-0.52	0.603064	Neither
ENSG00000160584	PLT	0.005	0.15	-1.7819	0.0748	0.0039	0.17	-1.96502	0.0494	Neither
ENSG00000160613	PLT	-0.0038	0.69	-1.44189	0.149	-0.004	0.73	-0.935	0.35	Neither
ENSG00000160685	PLT	0.11	4.1e-07	-1.30772	0.190968	0.088	3.9e-06	-0.84953	0.395584	Neither
ENSG00000160703	PLT	0.011	0.065	-0.06835	0.946	0.0021	0.23	-0.761577	0.446	Neither
ENSG00000160714	PLT	-0.0045	0.99	0.90677	0.364529	0.013	0.046	0.753	0.45145	Neither
ENSG00000160741	PLT	0.012	0.059	-1.84366	0.065233	-0.0017	0.43	-2.01567	0.043835	Neither
ENSG00000160746	PLT	0.012	0.057	-2.5682	0.010224	-0.0012	0.39	-2.1376	0.0326	Neither
ENSG00000160752	PLT	0.0018	0.24	1.79998	0.071865	-0.0038	0.69	1.78076	0.074951	Neither
ENSG00000160753	PLT	0.041	0.0013	0.43955	0.660261	0.035	0.003	0.32973	0.741604	Neither
ENSG00000160789	PLT	0.27	6.6e-17	1.16755	0.242989	0.26	3.9e-16	1.35515	0.175371	Neither
ENSG00000160799	PLT	0.075	1.9e-05	0.2212	0.824972	0.014	0.043	-0.35	0.726	Neither
ENSG00000160818	PLT	0.17	1.5e-10	1.92952	0.053666	0.14	7.1e-09	1.66978	0.094964	Neither
ENSG00000160856	PLT	-0.0019	0.45	0.33244	0.739558	0.0063	0.12	-0.18	0.857153	Neither
ENSG00000160883	PLT	0.0076	0.1	-0.019961	0.984074	-0.00074	0.36	-0.068842	0.94512	Neither
ENSG00000160908	PLT	0.016	0.035	0.525456	0.599	0.025	0.0096	0.44831	0.654	Neither
ENSG00000160932	PLT	0.1	5.4e-07	0.20871	0.834676	0.084	6.3e-06	0.308602	0.757624	Neither
ENSG00000160948	PLT	0.091	2.5e-06	-1.04873	0.294301	0.098	1e-06	-1.28203	0.199831	Neither
ENSG00000160951	PLT	0.0064	0.12	-0.75629	0.449476	0.0057	0.13	-0.783077	0.433582	Neither
ENSG00000160953	PLT	0.0035	0.18	-0.75158	0.452303	-0.0027	0.53	-0.707049	0.479536	Neither
ENSG00000160959	PLT	-0.0028	0.53	-1.67249	0.094428	0.0023	0.22	-1.275	0.202309	Neither
ENSG00000160961	PLT	0.33	2.7e-21	0.83227	0.405255	0.32	1e-20	0.834193	0.404172	Neither
ENSG00000160972	PLT	0.089	3.3e-06	-1.63784	0.101455	0.072	2.7e-05	-1.60447	0.10861	Neither
ENSG00000160991	PLT	0.062	0.0001	1.15182	0.249	0.052	0.00035	1.08743	0.277	Neither
ENSG00000161013	PLT	0.013	0.05	0.087265	0.930461	0.0089	0.085	0.166	0.86816	Neither
ENSG00000161016	PLT	0.12	6.3e-08	1.16891	0.242439	0.097	1.2e-06	1.53559	0.124639	Neither
ENSG00000161036	PLT	0.071	3.1e-05	-1.64961	0.099	0.066	6e-05	-1.892	0.0585	Neither
ENSG00000161048	PLT	0.22	9e-14	-0.348458	0.727	0.21	2.7e-13	-0.33772	0.736	Neither
ENSG00000161055	PLT	0.078	1.3e-05	0.276257	0.782351	0.07	3.5e-05	0.066	0.94738	Neither
ENSG00000161091	PLT	0.0025	0.21	-0.13726	0.890828	-0.001	0.38	0.557	0.577527	Neither
ENSG00000161149	PLT	-0.0031	0.58	-1.03905	0.298779	0.015	0.035	-0.951	0.341604	Neither
ENSG00000161179	PLT	-0.0028	0.54	-0.02175	0.982644	-0.00075	0.36	0.48	0.631227	Neither
ENSG00000161203	PLT	0.18	1.2e-11	0.8868	0.37519	0.16	2.4e-10	0.826	0.409	Neither
ENSG00000161217	PLT	0.013	0.047	-1.3644	0.172437	0.021	0.017	-0.099	0.921	Neither
ENSG00000161265	PLT	0.078	1.3e-05	-0.72073	0.471076	0.024	0.011	-1.32978	0.18359	Neither
ENSG00000161395	PLT	0.11	4.2e-07	0.31413	0.753424	0.098	1.1e-06	0.6771	0.498	Neither
ENSG00000161594	PLT	0.028	0.0067	-1.09732	0.272503	0.032	0.0043	-1.0782	0.281	Neither
ENSG00000161618	PLT	0.051	0.00037	1.90239	0.05712	0.016	0.034	1.22053	0.222264	Neither
ENSG00000161638	PLT	0.043	0.001	-0.82144	0.4114	0.031	0.0047	-0.822347	0.41088	Neither
ENSG00000161640	PLT	0.081	9.2e-06	0.08348	0.933471	0.062	9.7e-05	-0.111327	0.911357	Neither
ENSG00000161643	PLT	0.27	6.5e-17	1.20495	0.228221	0.27	8.1e-17	1.16205	0.245217	Neither
ENSG00000161929	PLT	0.04	0.0015	-1.20176	0.229457	0.055	0.00024	-0.738	0.461	Neither
ENSG00000161955	PLT	0.034	0.0032	0.16509	0.868875	0.047	0.00066	0.785	0.432	Neither
ENSG00000161960	PLT	-0.00052	0.35	-0.65911	0.509828	-0.0045	0.98	-0.466	0.641	Neither
ENSG00000161980	PLT	0.056	0.00021	1.08803	0.277	0.073	2.3e-05	1.00014	0.317	Neither
ENSG00000161981	PLT	0.073	2.3e-05	-0.670317	0.503	0.057	0.00018	-0.51582	0.606	Neither
ENSG00000161999	PLT	0.13	1.8e-08	0.063957	0.949	0.11	4.2e-07	0.2479	0.804	Neither
ENSG00000162066	PLT	-0.0032	0.59	-2.56168	0.0104	0.00042	0.3	-1.459	0.145	Neither
ENSG00000162073	PLT	0.0017	0.24	1.37976	0.168	0.0084	0.09	1.03001	0.303	Neither
ENSG00000162078	PLT	0.077	1.4e-05	-1.31671	0.188	0.053	0.00031	-1.28913	0.197	Neither
ENSG00000162086	PLT	0.0013	0.26	0.677365	0.498	-0.0044	0.86	0.74994	0.453	Neither
ENSG00000162104	PLT	-0.004	0.73	-0.295282	0.768	-0.0038	0.7	-0.007	0.994	Neither
ENSG00000162174	PLT	0.29	1.1e-18	-1.00427	0.315	0.3	4.6e-19	-0.876968	0.381	Neither
ENSG00000162194	PLT	0.011	0.066	0.36841	0.713	0.0082	0.093	1.25999	0.208	Neither
ENSG00000162222	PLT	0.1	7.1e-07	-2.07517	0.038	0.063	8.1e-05	-0.912757	0.361	Neither
ENSG00000162231	PLT	0.024	0.011	2.0398	0.0414	0.014	0.045	1.55227	0.121	Neither
ENSG00000162236	PLT	0.0084	0.09	1.61108	0.107	-0.0023	0.48	1.52756	0.127	Neither
ENSG00000162267	PLT	-0.004	0.75	-0.9304	0.352183	0.00045	0.3	-0.543	0.587	Neither
ENSG00000162302	PLT	0.13	1.6e-08	-1.34689	0.178	0.12	4.6e-08	-1.58685	0.113	Neither
ENSG00000162341	PLT	0.055	0.00025	-0.64406	0.52	0.026	0.0092	-0.811148	0.417	Neither
ENSG00000162368	PLT	0.05	0.00042	-1.74307	0.081321	0.069	4e-05	-1.91348	0.055687	Neither
ENSG00000162377	PLT	0.052	0.00033	-1.61587	0.106123	0.039	0.0017	-1.53208	0.125502	Neither
ENSG00000162378	PLT	0.06	0.00013	-0.27776	0.7812	0.051	0.00037	0.07629	0.939192	Neither
ENSG00000162384	PLT	0.013	0.051	-1.04388	0.296541	0.0095	0.078	-0.84354	0.398924	Neither
ENSG00000162396	PLT	0.026	0.0086	0.03479	0.972245	0.04	0.0016	0.2202	0.825712	Neither
ENSG00000162402	PLT	0.15	9.1e-10	-0.27543	0.782988	0.14	3.9e-09	0.23464	0.814492	Neither
ENSG00000162407	PLT	-0.0045	0.99	-0.40354	0.686548	0.001	0.27	-1.085	0.277922	Neither
ENSG00000162433	PLT	0.08	1.1e-05	-0.85459	0.392778	0.063	9e-05	-0.67378	0.500454	Neither
ENSG00000162441	PLT	0.027	0.0082	-0.71878	0.472277	0.024	0.011	-1.145	0.25221	Neither
ENSG00000162444	PLT	0.041	0.0013	1.38142	0.167151	0.018	0.024	0.94683	0.343726	Neither
ENSG00000162490	PLT	-0.0023	0.49	-0.01404	0.988802	0.0015	0.25	-0.572	0.567322	Neither
ENSG00000162511	PLT	-0.0045	1	0.6015	0.547505	-0.0025	0.51	0.73025	0.465238	Neither
ENSG00000162517	PLT	0.008	0.096	0.36719	0.713477	0.0027	0.21	0.30096	0.763445	Neither
ENSG00000162521	PLT	0.016	0.033	-0.00664	0.994706	0.02	0.02	-0.2427	0.808235	Neither
ENSG00000162522	PLT	0.0052	0.14	0.5778	0.563396	-0.0025	0.51	0.29769	0.765943	Neither
ENSG00000162585	PLT	0.052	0.00033	0.11411	0.909147	0.031	0.0046	-0.00394	0.996855	Neither
ENSG00000162599	PLT	0.032	0.004	-1.99271	0.046294	0.042	0.0012	-1.929	0.053731	Neither
ENSG00000162600	PLT	0.19	2.9e-12	-0.68114	0.495784	0.2	6.9e-13	-0.51901	0.603753	Neither
ENSG00000162604	PLT	0.11	1.3e-07	0.29071	0.771272	0.075	1.8e-05	0.26139	0.793789	Neither
ENSG00000162607	PLT	0.063	8.5e-05	-0.61966	0.535484	0.068	4.5e-05	-0.46605	0.641183	Neither
ENSG00000162614	PLT	-0.0044	0.9	0.00388	0.996905	0.00099	0.27	0.959	0.337559	Neither
ENSG00000162616	PLT	0.0033	0.19	-1.69551	0.089978	0.019	0.021	-1.61248	0.106857	Neither
ENSG00000162627	PLT	0.53	2.4e-38	-1.35396	0.175748	0.51	1.7e-36	-1.44627	0.148101	Neither
ENSG00000162631	PLT	0.023	0.013	0.17085	0.864341	0.017	0.029	-0.20963	0.833957	Neither
ENSG00000162639	PLT	0.091	2.5e-06	-1.85139	0.064113	0.061	0.00011	-2.0151	0.043894	Neither
ENSG00000162654	PLT	-0.0044	0.87	-0.44155	0.658813	0.005	0.15	-1.716	0.086162	Neither
ENSG00000162694	PLT	0.0013	0.26	-1.69998	0.089134	-0.0045	0.98	-1.843	0.065329	Neither
ENSG00000162704	PLT	0.15	9e-10	-1.49641	0.134547	0.16	5.9e-10	-1.54779	0.121673	Neither
ENSG00000162711	PLT	0.042	0.0013	2.17233	0.029831	0.028	0.0066	2.78996	0.005272	Neither
ENSG00000162734	PLT	-0.0037	0.67	1.52236	0.127918	-0.0039	0.71	1.58981	0.111877	Neither
ENSG00000162735	PLT	0.098	1e-06	0.39615	0.691998	0.079	1.2e-05	0.63472	0.525609	Neither
ENSG00000162736	PLT	0.23	2.3e-14	-0.22179	0.824478	0.22	7.3e-14	-0.61428	0.539027	Neither
ENSG00000162745	PLT	0.00055	0.29	-1.13785	0.255184	-0.0044	0.88	-0.055	0.956138	Neither
ENSG00000162746	PLT	0.0065	0.12	1.41239	0.157835	0.0015	0.25	1.2805	0.20037	Neither
ENSG00000162747	PLT	0.064	7.4e-05	0.09494	0.924364	0.028	0.0068	-0.72636	0.46762	Neither
ENSG00000162757	PLT	-0.0041	0.77	0.34912	0.726999	-0.0024	0.5	0.231	0.817315	Neither
ENSG00000162769	PLT	-0.0043	0.82	-2.09436	0.036228	0.0018	0.24	-2.085	0.037069	Neither
ENSG00000162772	PLT	-0.0022	0.48	-1.7748	0.075932	-0.0043	0.83	-1.084	0.278365	Neither
ENSG00000162777	PLT	0.045	0.00082	-0.16014	0.872772	0.038	0.0019	-0.2814	0.778404	Neither
ENSG00000162783	PLT	-0.0035	0.63	-0.20275	0.839333	-0.0016	0.43	-0.58851	0.556187	Neither
ENSG00000162817	PLT	0.066	5.8e-05	0.79313	0.427702	0.033	0.0036	0.66564	0.505642	Neither
ENSG00000162819	PLT	0.068	4.7e-05	-1.78092	0.074925	0.087	4.3e-06	-1.77722	0.075533	Neither
ENSG00000162836	PLT	0.089	3.1e-06	-0.24432	0.806983	0.032	0.0044	-0.2385	0.811496	Neither
ENSG00000162843	PLT	-0.0044	0.89	-1.61275	0.1068	-9.4e-05	0.32	-1.707	0.087822	Neither
ENSG00000162852	PLT	0.075	1.8e-05	-0.29902	0.764924	0.1	7e-07	-0.3229	0.74677	Neither
ENSG00000162869	PLT	-0.0026	0.52	0.58412	0.559143	-0.0045	0.96	0.13921	0.889	Neither
ENSG00000162885	PLT	0.29	1.4e-18	0.83651	0.402866	0.29	1.7e-18	0.70495	0.480842	Neither
ENSG00000162909	PLT	0.0014	0.25	0.64983	0.515805	0.009	0.084	0.242	0.80878	Neither
ENSG00000162923	PLT	-0.0036	0.66	-0.29915	0.764823	-0.0022	0.47	-1.387	0.165442	Neither
ENSG00000162924	PLT	-0.0023	0.49	0.42588	0.670197	-0.0017	0.43	0.18	0.857	Neither
ENSG00000162927	PLT	0.12	9.2e-08	0.55406	0.579538	0.12	6.3e-08	0.23522	0.814	Neither
ENSG00000162976	PLT	0.002	0.23	-0.60635	0.544281	-0.0016	0.43	-0.64801	0.517	Neither
ENSG00000162980	PLT	0.026	0.0085	1.38883	0.164884	0.022	0.015	1.15036	0.25	Neither
ENSG00000162994	PLT	0.26	1.8e-16	-1.02461	0.305546	0.26	1.1e-16	-0.87511	0.382	Neither
ENSG00000162997	PLT	0.032	0.0041	0.06579	0.947546	0.016	0.034	-0.03398	0.973	Neither
ENSG00000163002	PLT	0.041	0.0014	-1.06006	0.289119	0.024	0.012	-0.81551	0.415	Neither
ENSG00000163029	PLT	0.41	3.1e-27	0.04834	0.961446	0.41	2e-27	0.36575	0.715	Neither
ENSG00000163069	PLT	0.037	0.0023	-1.55017	0.121102	0.022	0.014	-1.60612	0.108	Neither
ENSG00000163104	PLT	0.0067	0.12	3.17621	0.001492	-0.0042	0.78	2.89619	0.00378	Neither
ENSG00000163110	PLT	0.1	6.6e-07	0.45674	0.64786	0.029	0.0058	-0.084355	0.933	Neither
ENSG00000163131	PLT	0.23	2.2e-14	-0.95956	0.337277	0.22	6.4e-14	-1.2244	0.220803	Neither
ENSG00000163156	PLT	0.061	0.00012	0.71687	0.473457	0.066	6.2e-05	0.78622	0.431741	Neither
ENSG00000163166	PLT	0.029	0.0064	-0.61034	0.541639	0.027	0.0074	-0.6339	0.526	Neither
ENSG00000163171	PLT	0.13	1.6e-08	-0.72134	0.4707	0.088	3.9e-06	-0.54292	0.587	Neither
ENSG00000163214	PLT	-0.004	0.75	-0.24086	0.809667	0.0024	0.22	-0.405	0.685	Neither
ENSG00000163220	PLT	0.0084	0.09	0.36444	0.715531	0.0064	0.12	1.213	0.22513	Neither
ENSG00000163221	PLT	0.12	3.5e-08	-0.03655	0.97084	0.088	3.6e-06	-0.40051	0.68878	Neither
ENSG00000163235	PLT	-0.0044	0.89	0.30178	0.762821	0.018	0.026	1.278	0.201	Neither
ENSG00000163249	PLT	0.13	1e-08	-0.43958	0.660243	0.12	5.4e-08	-0.59755	0.55	Neither
ENSG00000163281	PLT	0.056	0.00021	0.32284	0.746813	0.024	0.011	0.366748	0.714	Neither
ENSG00000163291	PLT	0.0029	0.2	-1.80023	0.071824	0.0087	0.087	-1.132	0.258	Neither
ENSG00000163312	PLT	0.00013	0.31	1.23341	0.217423	-0.0031	0.58	0.934	0.35	Neither
ENSG00000163319	PLT	0.19	2.9e-12	-0.73628	0.461558	0.2	1.5e-12	-0.896061	0.37	Neither
ENSG00000163320	PLT	0.058	0.00017	0.6936	0.487946	0.031	0.0048	0.9397	0.347	Neither
ENSG00000163378	PLT	0.16	3.9e-10	-0.0505	0.959762	0.16	3.6e-10	0.081	0.935	Neither
ENSG00000163382	PLT	0.01	0.07	-2.22038	0.026393	0.01	0.071	-1.686	0.091796	Neither
ENSG00000163393	PLT	0.11	1.3e-07	1.4933	0.135359	0.12	1.2e-07	1.48945	0.13637	Neither
ENSG00000163412	PLT	0.14	4.1e-09	0.5022	0.615541	0.14	3.2e-09	0.6886	0.491	Neither
ENSG00000163421	PLT	0.19	4.4e-12	0.7155	0.474323	0.19	3.8e-12	0.364	0.716	Neither
ENSG00000163428	PLT	0.4	2.9e-26	-0.7777	0.436769	0.4	2.2e-26	-0.696	0.486	Neither
ENSG00000163453	PLT	0.21	4.7e-13	0.84584	0.397641	0.21	2.5e-13	0.937507	0.348	Neither
ENSG00000163463	PLT	0.039	0.0017	-0.51531	0.606334	0.039	0.0018	-0.42806	0.66861	Neither
ENSG00000163468	PLT	0.07	3.4e-05	1.27958	0.200693	0.03	0.0054	0.68035	0.496282	Neither
ENSG00000163472	PLT	0.27	3.5e-17	-0.15211	0.879101	0.27	3e-17	-0.03018	0.975921	Neither
ENSG00000163482	PLT	0.21	2.3e-13	-0.31546	0.752413	0.21	3.4e-13	-0.22667	0.821	Neither
ENSG00000163485	PLT	0.25	5e-16	-0.73314	0.463472	0.25	4.3e-16	-1.0128	0.311153	Neither
ENSG00000163507	PLT	0.28	4.3e-18	0.2738	0.784251	0.27	6.8e-17	0.1788	0.858	Neither
ENSG00000163512	PLT	0.036	0.0024	0.0558	0.955465	0.03	0.0057	0.0853	0.932	Neither
ENSG00000163519	PLT	0.0051	0.14	1.9701	0.048822	-0.0021	0.47	1.688	0.0914	Neither
ENSG00000163521	PLT	0.081	9.2e-06	-0.10667	0.915047	0.04	0.0015	0.34972	0.727	Neither
ENSG00000163528	PLT	0.088	3.6e-06	0.5248	0.599731	0.068	4.5e-05	0.0962	0.923	Neither
ENSG00000163545	PLT	0.0047	0.15	-2.76975	0.00561	-0.00038	0.34	-2.62775	0.008595	Neither
ENSG00000163568	PLT	0.045	0.00078	-0.26489	0.791094	0.017	0.028	-0.19031	0.849064	Neither
ENSG00000163584	PLT	0.34	5.1e-22	-0.5375	0.590933	0.34	7.8e-22	-0.4496	0.653	Neither
ENSG00000163602	PLT	-0.0045	0.98	-1.9464	0.051605	0.053	0.0003	-2.0926	0.0364	Neither
ENSG00000163606	PLT	0.1	5.4e-07	-0.1892	0.849909	0.087	4e-06	-0.275	0.783	Neither
ENSG00000163607	PLT	0.41	1.2e-27	-0.2683	0.788438	0.38	3.4e-25	-0.089	0.929	Neither
ENSG00000163634	PLT	-0.00019	0.33	0.0195	0.98448	0.01	0.073	-0.01	0.992	Neither
ENSG00000163636	PLT	0.012	0.059	0.1325	0.89457	-0.0023	0.48	0.2567	0.797	Neither
ENSG00000163655	PLT	0.0084	0.091	0.228	0.819638	-0.0035	0.64	-1.0826	0.279	Neither
ENSG00000163684	PLT	0.12	3.4e-08	1.5793	0.114276	0.11	2.6e-07	1.5032	0.133	Neither
ENSG00000163686	PLT	0.091	2.5e-06	0.7821	0.434162	0.075	2e-05	0.4059	0.685	Neither
ENSG00000163703	PLT	0.0073	0.11	0.2573	0.796939	-0.0023	0.48	0.202	0.84	Neither
ENSG00000163704	PLT	0.0062	0.12	0.5014	0.616073	0.012	0.056	0.5125	0.608	Neither
ENSG00000163728	PLT	0.0016	0.25	1.4838	0.137852	-0.0044	0.88	1.4377	0.151	Neither
ENSG00000163735	PLT	-0.00036	0.34	-0.01671	0.986666	-0.003	0.57	0.016985	0.986	Neither
ENSG00000163739	PLT	-0.004	0.75	0.13418	0.893257	0.014	0.044	0.428	0.669	Neither
ENSG00000163743	PLT	0.16	4.2e-10	-2.25256	0.024287	0.16	3.1e-10	-2.15873	0.0309	Neither
ENSG00000163755	PLT	-0.0043	0.84	-1.6099	0.107427	0.0035	0.18	-0.557	0.578	Neither
ENSG00000163785	PLT	0.076	1.7e-05	0.0356	0.971585	0.036	0.0025	-0.2488	0.803	Neither
ENSG00000163798	PLT	0.23	2.2e-14	0.10699	0.914796	0.23	1.3e-14	-0.17909	0.858	Neither
ENSG00000163803	PLT	0.35	1.7e-22	0.72671	0.467401	0.32	2.4e-20	0.3622	0.717	Neither
ENSG00000163807	PLT	0.12	5.1e-08	-1.4532	0.146158	0.12	7.5e-08	-1.3444	0.179	Neither
ENSG00000163815	PLT	0.37	2e-24	-0.5614	0.574557	0.37	3e-24	-0.6307	0.528	Neither
ENSG00000163818	PLT	0.00059	0.29	0.7173	0.473189	-0.0032	0.6	0.2919	0.77	Neither
ENSG00000163820	PLT	0.068	4.8e-05	1.7012	0.088896	0.051	0.0004	1.4535	0.146	Neither
ENSG00000163823	PLT	-0.0018	0.44	-0.322	0.747476	-0.0036	0.65	-0.888	0.375	Neither
ENSG00000163832	PLT	3.9e-05	0.32	0.9674	0.33335	-1.5e-05	0.32	1.0242	0.306	Neither
ENSG00000163840	PLT	0.086	4.7e-06	-0.0272	0.978279	0.091	2.6e-06	0.1015	0.919	Neither
ENSG00000163848	PLT	0.038	0.002	0.5077	0.611671	0.019	0.021	0.6136	0.539	Neither
ENSG00000163864	PLT	0.41	2.3e-27	0.5003	0.616898	0.39	1.3e-25	0.4313	0.666	Neither
ENSG00000163866	PLT	0.0078	0.098	0.90615	0.364858	-0.0043	0.85	1.304	0.192234	Neither
ENSG00000163870	PLT	0.0085	0.089	0.1335	0.8938	0.027	0.0084	0.363	0.717	Neither
ENSG00000163872	PLT	0.011	0.059	2.3453	0.019012	-0.0023	0.49	1.7754	0.0758	Neither
ENSG00000163875	PLT	-0.0023	0.49	-0.24223	0.8086	0.0022	0.22	0.271	0.786391	Neither
ENSG00000163877	PLT	0.014	0.042	-0.00386	0.996919	0.039	0.0019	0.01217	0.990287	Neither
ENSG00000163902	PLT	0.012	0.056	2.2654	0.023487	-0.0017	0.43	1.007	0.314	Neither
ENSG00000163904	PLT	0.052	0.00036	-0.8181	0.413308	0.058	0.00016	-0.8855	0.376	Neither
ENSG00000163931	PLT	0.15	1.7e-09	1.2142	0.224665	0.14	3.7e-09	1.3331	0.182	Neither
ENSG00000163935	PLT	0.093	1.9e-06	-1.8363	0.066312	0.11	3.6e-07	-1.8767	0.0606	Neither
ENSG00000163938	PLT	0.055	0.00023	-2.1113	0.034749	0.054	0.00028	-2.0975	0.036	Neither
ENSG00000163947	PLT	0.075	1.9e-05	0.6338	0.526185	0.06	0.00013	0.358	0.72	Neither
ENSG00000163956	PLT	-0.0016	0.43	-0.93759	0.348455	0.0036	0.18	-0.903	0.367	Neither
ENSG00000163964	PLT	0.024	0.011	-0.3027	0.762083	0.021	0.017	0.4749	0.635	Neither
ENSG00000163993	PLT	-0.002	0.46	-0.2898	0.771972	-0.003	0.56	-0.304	0.761	Neither
ENSG00000164008	PLT	-0.0022	0.48	-1.73281	0.083129	-0.0037	0.68	-1.16189	0.245281	Neither
ENSG00000164010	PLT	0.036	0.0024	1.46171	0.143821	0.027	0.0075	1.63023	0.103053	Neither
ENSG00000164022	PLT	-0.0024	0.5	-1.92585	0.054123	-0.0044	0.86	-1.618	0.106	Neither
ENSG00000164023	PLT	0.069	3.8e-05	-2.20844	0.027214	0.094	1.8e-06	-2.25684	0.024	Neither
ENSG00000164031	PLT	0.00098	0.27	1.53814	0.124014	-0.0038	0.7	1.362	0.173	Neither
ENSG00000164037	PLT	0.0039	0.17	-0.30287	0.761987	-0.0028	0.53	0.307	0.759	Neither
ENSG00000164047	PLT	0.04	0.0015	-0.369	0.712097	0.024	0.011	-0.6528	0.514	Neither
ENSG00000164048	PLT	0.084	6.5e-06	-0.1605	0.872468	0.025	0.011	0.105	0.916	Neither
ENSG00000164053	PLT	0.0096	0.077	-2.1436	0.032061	0.012	0.055	-2.2849	0.0223	Neither
ENSG00000164054	PLT	0.064	7.3e-05	-0.7888	0.430254	0.013	0.048	-0.8665	0.386	Neither
ENSG00000164073	PLT	0.0065	0.12	-0.17705	0.85947	-0.0033	0.61	-0.178	0.859	Neither
ENSG00000164074	PLT	0.069	4.1e-05	0.43494	0.663607	0.06	0.00012	0.217176	0.828	Neither
ENSG00000164077	PLT	0.1	6.7e-07	-0.4758	0.634187	0.12	4.1e-08	-0.5803	0.562	Neither
ENSG00000164081	PLT	0.076	1.7e-05	0.5931	0.553091	0.052	0.00033	0.635	0.525	Neither
ENSG00000164088	PLT	-0.0043	0.85	-1.6476	0.099434	-0.0043	0.82	-1.1439	0.253	Neither
ENSG00000164104	PLT	0.058	0.00015	1.25503	0.209469	0.013	0.05	0.885632	0.376	Neither
ENSG00000164105	PLT	0.0076	0.1	1.32042	0.186694	-0.0015	0.42	1.658	0.0973	Neither
ENSG00000164111	PLT	0.2	6.5e-13	1.75498	0.079262	0.13	1.2e-08	1.06663	0.286	Neither
ENSG00000164124	PLT	0.15	1.4e-09	0.00949	0.992431	0.12	1.1e-07	0.207013	0.836	Neither
ENSG00000164125	PLT	0.35	7.6e-23	-0.25536	0.798442	0.33	2.5e-21	-0.242758	0.808	Neither
ENSG00000164134	PLT	0.006	0.13	0.41743	0.676366	0.02	0.019	-0.357	0.721	Neither
ENSG00000164136	PLT	0.065	6.9e-05	-2.01293	0.044122	0.014	0.04	-2.60573	0.00917	Neither
ENSG00000164144	PLT	0.074	2.3e-05	-0.69972	0.484103	0.089	3.3e-06	-0.824226	0.41	Neither
ENSG00000164164	PLT	0.0022	0.22	1.20583	0.227885	0.0082	0.093	0.528	0.597	Neither
ENSG00000164167	PLT	0.1	5.8e-07	-0.4411	0.659138	0.059	0.00015	-0.287244	0.774	Neither
ENSG00000164182	PLT	0.15	2.3e-09	0.823804	0.410051	0.14	6.4e-09	0.857051	0.39142	Neither
ENSG00000164199	PLT	-0.0037	0.67	0.610076	0.541812	-0.0041	0.77	0.577	0.56394	Neither
ENSG00000164219	PLT	0.084	6.3e-06	-1.14595	0.251817	0.061	0.00011	-1.4728	0.14081	Neither
ENSG00000164221	PLT	0.021	0.018	-0.446695	0.655095	0.013	0.05	-0.435432	0.66325	Neither
ENSG00000164237	PLT	0.035	0.0028	-0.537298	0.591061	0.033	0.0036	-0.754088	0.4508	Neither
ENSG00000164244	PLT	0.017	0.028	1.16439	0.244268	0.017	0.027	1.28189	0.19988	Neither
ENSG00000164251	PLT	0.29	3.7e-18	0.1109	0.911695	0.26	1.2e-16	0.133277	0.89397	Neither
ENSG00000164253	PLT	0.2	1.4e-12	0.120077	0.904422	0.17	9.8e-11	-0.189514	0.84969	Neither
ENSG00000164258	PLT	0.065	6.4e-05	-2.02191	0.043186	0.085	5.1e-06	-1.78279	0.07462	Neither
ENSG00000164265	PLT	0.13	1.5e-08	0.769079	0.441846	0.13	1.6e-08	0.694902	0.48712	Neither
ENSG00000164300	PLT	-0.0045	0.95	-1.15313	0.248855	-0.0036	0.65	0.092	0.9267	Neither
ENSG00000164305	PLT	-0.0017	0.43	-1.83522	0.066473	-0.0038	0.7	-1.443	0.149	Neither
ENSG00000164306	PLT	0.033	0.0037	-1.34516	0.178575	0.035	0.0027	-1.34905	0.177	Neither
ENSG00000164307	PLT	0.21	4e-13	-0.265728	0.790449	0.22	1.1e-13	-0.249508	0.80297	Neither
ENSG00000164308	PLT	0.64	5e-52	-1.2548	0.209552	0.63	2e-49	-1.38755	0.16528	Neither
ENSG00000164331	PLT	0.0017	0.24	-1.28836	0.197621	0.0016	0.25	-1.53805	0.12404	Neither
ENSG00000164338	PLT	0.075	1.8e-05	-1.27908	0.200868	0.065	7.1e-05	-1.72777	0.08403	Neither
ENSG00000164346	PLT	0.63	1.7e-50	0.157254	0.875044	0.62	4.7e-49	0.342087	0.73229	Neither
ENSG00000164347	PLT	0.0019	0.23	0.196257	0.844409	-0.0044	0.88	0.447305	0.65466	Neither
ENSG00000164366	PLT	0.14	8.1e-09	1.68993	0.091041	0.11	4.1e-07	1.488	0.13675	Neither
ENSG00000164403	PLT	0.047	0.00065	0.861383	0.389027	0.041	0.0013	0.835579	0.40339	Neither
ENSG00000164414	PLT	0.071	3.1e-05	1.37509	0.169	0.07	3.6e-05	1.41769	0.156	Neither
ENSG00000164430	PLT	0.0069	0.11	0.876807	0.381	0.0064	0.12	0.6104	0.542	Neither
ENSG00000164442	PLT	-0.004	0.75	-1.12412	0.261	-0.0037	0.68	-0.63119	0.528	Neither
ENSG00000164465	PLT	0.29	2.8e-18	-1.25287	0.21	0.28	8.3e-18	-1.11378	0.265	Neither
ENSG00000164485	PLT	-0.0033	0.61	-0.208508	0.835	0.026	0.0095	-0.246	0.806	Neither
ENSG00000164494	PLT	0.13	1.8e-08	0.076146	0.939	0.1	6.4e-07	0.23787	0.812	Neither
ENSG00000164500	PLT	0.025	0.0097	-0.698018	0.485	0.02	0.019	-0.034	0.973	Neither
ENSG00000164548	PLT	0.23	2.9e-14	1.05582	0.291	0.23	1.9e-14	1.28949	0.197	Neither
ENSG00000164576	PLT	-0.0045	0.98	-0.083148	0.933734	-0.0008	0.37	-0.201865	0.84002	Neither
ENSG00000164597	PLT	0.003	0.2	-2.69463	0.00705	-0.00032	0.34	-2.80101	0.00509	Neither
ENSG00000164611	PLT	0.0044	0.16	-0.046962	0.962543	-0.0031	0.58	0.46	0.64552	Neither
ENSG00000164638	PLT	-0.00049	0.35	-1.19074	0.234	0.0057	0.13	-1.623	0.105	Neither
ENSG00000164654	PLT	-0.0041	0.78	1.70112	0.0889	-0.0016	0.43	1.427	0.154	Neither
ENSG00000164687	PLT	0.076	1.8e-05	-0.14141	0.887547	0.061	0.00011	-0.302097	0.762578	Neither
ENSG00000164713	PLT	0.21	1.6e-13	0.017057	0.986	0.21	3.1e-13	0.02379	0.981	Neither
ENSG00000164715	PLT	-0.002	0.46	1.06338	0.288	-0.0024	0.5	1.01058	0.312	Neither
ENSG00000164733	PLT	0.15	2.2e-09	-0.20704	0.835976	0.11	3.1e-07	-0.155551	0.876387	Neither
ENSG00000164741	PLT	0.076	1.6e-05	0.74614	0.45558	0.064	7.4e-05	0.57443	0.565677	Neither
ENSG00000164751	PLT	0.21	1.5e-13	1.00988	0.312553	0.23	1.3e-14	0.821852	0.411161	Neither
ENSG00000164754	PLT	0.31	5.5e-20	0.33184	0.740007	0.31	9.1e-20	0.195554	0.844959	Neither
ENSG00000164758	PLT	-0.004	0.73	-0.30152	0.763021	-0.0036	0.66	-0.596317	0.550963	Neither
ENSG00000164823	PLT	0.097	1.2e-06	-0.11134	0.911346	0.049	0.00052	-0.050609	0.959637	Neither
ENSG00000164825	PLT	0.043	0.001	-2.29896	0.021507	0.036	0.0025	-2.1485	0.031674	Neither
ENSG00000164850	PLT	0.19	5.2e-12	-0.572884	0.567	0.17	8.9e-11	-0.27981	0.78	Neither
ENSG00000164880	PLT	0.11	3.6e-07	-1.77878	0.0753	0.086	5e-06	-1.72081	0.0853	Neither
ENSG00000164896	PLT	0.0032	0.19	1.65948	0.097	-0.0034	0.62	1.65883	0.0971	Neither
ENSG00000164898	PLT	0.0031	0.2	-2.75187	0.00593	-0.0039	0.71	-2.73343	0.00627	Neither
ENSG00000164904	PLT	0.14	6.9e-09	0.564604	0.572343	0.13	2.3e-08	0.459139	0.64613	Neither
ENSG00000164934	PLT	-0.0017	0.43	1.23948	0.215168	-0.0043	0.83	1.30337	0.192447	Neither
ENSG00000164938	PLT	0.26	2.2e-16	-0.75226	0.451896	0.26	2.1e-16	-0.622581	0.53356	Neither
ENSG00000164941	PLT	0.0053	0.14	-0.55935	0.575923	-0.0027	0.53	-0.50431	0.614043	Neither
ENSG00000164951	PLT	0.046	0.00077	-0.18418	0.853871	0.02	0.019	-0.407	0.684008	Neither
ENSG00000164975	PLT	0.13	1.1e-08	1.53435	0.124944	0.14	5.5e-09	1.33984	0.180298	Neither
ENSG00000164978	PLT	0.57	2e-42	2.47914	0.01317	0.56	5.3e-42	2.79255	0.005229	Neither
ENSG00000165006	PLT	-0.0024	0.5	0.089171	0.928946	-0.0033	0.61	-0.321	0.74821	Neither
ENSG00000165025	PLT	0.11	1.4e-07	-0.973644	0.330233	0.09	3e-06	-1.05048	0.293496	Neither
ENSG00000165071	PLT	0.15	8.5e-10	-0.75723	0.448913	0.14	5.9e-09	-0.734203	0.462825	Neither
ENSG00000165092	PLT	-0.0042	0.8	0.049975	0.960142	-0.0043	0.84	-0.16009	0.872814	Neither
ENSG00000165097	PLT	0.17	4.9e-11	-1.38927	0.165	0.065	6.8e-05	-1.36274	0.173	Neither
ENSG00000165115	PLT	0.0013	0.26	0.227706	0.819875	-0.0033	0.61	0.29	0.771816	Neither
ENSG00000165140	PLT	0.21	2.1e-13	0.809797	0.418057	0.21	4.3e-13	0.80803	0.419073	Neither
ENSG00000165171	PLT	0.47	3.1e-32	1.36653	0.172	0.47	1.5e-32	1.35324	0.176	Neither
ENSG00000165178	PLT	0.035	0.0028	-0.234276	0.815	0.04	0.0016	-0.23885	0.811	Neither
ENSG00000165233	PLT	0.078	1.4e-05	0.56436	0.572509	0.06	0.00013	0.11265	0.910304	Neither
ENSG00000165264	PLT	0.087	4e-06	1.73498	0.082745	0.05	0.00044	2.07026	0.038428	Neither
ENSG00000165275	PLT	-0.0044	0.89	0.403585	0.686518	0.0023	0.22	0.50339	0.61469	Neither
ENSG00000165280	PLT	0.0028	0.2	1.63253	0.102567	-0.0032	0.59	1.70204	0.088748	Neither
ENSG00000165282	PLT	0.011	0.065	1.20478	0.228287	0.0042	0.17	0.50582	0.612983	Neither
ENSG00000165389	PLT	0.06	0.00013	0.780716	0.43497	0.04	0.0016	0.39085	0.69591	Neither
ENSG00000165392	PLT	0.00056	0.29	0.0866	0.93099	-0.0025	0.5	0.066685	0.946833	Neither
ENSG00000165406	PLT	-0.0035	0.63	-0.42607	0.67	-0.0045	0.92	-0.59958	0.549	Neither
ENSG00000165416	PLT	0.054	0.00028	1.11977	0.26281	0.045	0.00086	1.295	0.19532	Neither
ENSG00000165434	PLT	0.12	9.2e-08	-0.36271	0.717	0.11	1.7e-07	-0.15107	0.88	Neither
ENSG00000165458	PLT	0.081	8.7e-06	0.57016	0.569	0.08	1.1e-05	0.685341	0.493	Neither
ENSG00000165475	PLT	0.035	0.003	-0.892386	0.37219	0.016	0.031	-0.647465	0.51733	Neither
ENSG00000165487	PLT	0.031	0.005	0.673935	0.50035	0.027	0.0075	0.308205	0.75793	Neither
ENSG00000165490	PLT	0.032	0.0043	-0.14515	0.885	0.023	0.013	-0.342798	0.732	Neither
ENSG00000165502	PLT	0.49	8.5e-35	-0.82265	0.41071	0.48	1.4e-33	-0.77574	0.4379	Neither
ENSG00000165525	PLT	0.0055	0.14	-0.078213	0.93766	-0.0035	0.63	0.096	0.92352	Neither
ENSG00000165526	PLT	0.4	2.8e-26	-2.20078	0.0278	0.39	1.2e-25	-2.29751	0.0216	Neither
ENSG00000165572	PLT	-0.0018	0.44	-0.095225	0.92414	-0.0044	0.88	-0.223818	0.8229	Neither
ENSG00000165609	PLT	0.07	3.6e-05	-2.17744	0.0294	0.058	0.00015	-2.00119	0.0454	Neither
ENSG00000165621	PLT	-0.0024	0.5	0.005803	0.99537	0.00062	0.29	-0.189491	0.84971	Neither
ENSG00000165629	PLT	-0.0025	0.5	-0.04354	0.965	0.00079	0.28	0.2292	0.819	Neither
ENSG00000165650	PLT	0.035	0.0031	1.0095	0.313	0.055	0.00023	0.71095	0.477	Neither
ENSG00000165655	PLT	0.14	6.6e-09	0.38534	0.7	0.14	3.9e-09	0.42328	0.672	Neither
ENSG00000165672	PLT	0.004	0.17	-0.04089	0.967	0.0076	0.1	-0.429	0.668	Neither
ENSG00000165682	PLT	0.11	1.9e-07	0.78267	0.43382	0.093	2e-06	0.788201	0.430579	Neither
ENSG00000165689	PLT	0.12	6.9e-08	0.351033	0.725564	0.12	1.1e-07	0.78964	0.429737	Neither
ENSG00000165714	PLT	-0.0044	0.9	0.51037	0.60979	0.029	0.0065	0.457	0.647671	Neither
ENSG00000165730	PLT	0.003	0.2	1.39071	0.164	0.014	0.043	1.818	0.0691	Neither
ENSG00000165792	PLT	0.027	0.0076	0.028728	0.97708	0.027	0.0081	0.0488	0.96108	Neither
ENSG00000165806	PLT	0.39	1.2e-25	-0.00472	0.996	0.39	8e-26	0.03351	0.973	Neither
ENSG00000165819	PLT	0.1	6.7e-07	0.065179	0.94803	0.1	5.6e-07	0.438	0.66139	Neither
ENSG00000165863	PLT	0.0045	0.16	-0.64311	0.52	-0.0027	0.53	-0.651	0.515	Neither
ENSG00000165898	PLT	0.072	2.8e-05	-1.77764	0.07546	0.081	8.7e-06	-1.56355	0.11792	Neither
ENSG00000165934	PLT	0.009	0.083	-0.145954	0.88396	0.0052	0.14	-0.63461	0.52568	Neither
ENSG00000165948	PLT	0.023	0.013	0.110767	0.9118	0.023	0.012	-0.23733	0.8124	Neither
ENSG00000165959	PLT	0.06	0.00013	0.218381	0.82713	0.049	0.00052	0.72096	0.47093	Neither
ENSG00000165983	PLT	0.33	4.7e-21	0.56565	0.572	0.33	3.6e-21	0.60884	0.543	Neither
ENSG00000165996	PLT	0.0062	0.12	-1.02706	0.304	0.012	0.053	-0.878	0.38	Neither
ENSG00000165997	PLT	0.17	9.8e-11	-0.48062	0.631	0.15	1.2e-09	-0.53716	0.591	Neither
ENSG00000166002	PLT	0.046	0.00071	-0.47912	0.632	0.02	0.018	0.282701	0.777	Neither
ENSG00000166024	PLT	0.038	0.0021	0.12411	0.901	0.056	0.00021	0.15994	0.873	Neither
ENSG00000166033	PLT	0.14	5.6e-09	0.40264	0.687	0.12	6.8e-08	-0.02601	0.979	Neither
ENSG00000166037	PLT	-0.0045	0.99	0.04156	0.967	-0.0044	0.89	-0.326	0.744	Neither
ENSG00000166046	PLT	-0.001	0.38	0.3838	0.70113	-0.0033	0.6	0.488517	0.625184	Neither
ENSG00000166068	PLT	0.19	3.3e-12	-0.94365	0.345349	0.17	6.1e-11	-0.92052	0.3573	Neither
ENSG00000166130	PLT	0.15	7.8e-10	-1.69413	0.09024	0.14	3.6e-09	-2.09563	0.036115	Neither
ENSG00000166133	PLT	0.086	5e-06	1.68901	0.091218	0.07	3.5e-05	1.48901	0.13648	Neither
ENSG00000166145	PLT	0.072	2.6e-05	2.80088	0.005096	0.024	0.011	2.91947	0.00351	Neither
ENSG00000166164	PLT	0.16	5.6e-10	0.764689	0.444	0.16	3e-10	0.65489	0.513	Neither
ENSG00000166165	PLT	-0.0025	0.51	-0.071136	0.94329	0.0026	0.21	-0.19424	0.84599	Neither
ENSG00000166166	PLT	0.0062	0.12	0.854814	0.39265	0.013	0.046	0.64812	0.51691	Neither
ENSG00000166169	PLT	-0.0028	0.54	-0.21968	0.826	-0.0029	0.55	0.61512	0.538	Neither
ENSG00000166171	PLT	0.041	0.0013	-1.80053	0.0718	0.013	0.047	-2.09608	0.0361	Neither
ENSG00000166188	PLT	0.0055	0.14	0.534325	0.593	0.003	0.2	-0.14228	0.887	Neither
ENSG00000166189	PLT	0.079	1.2e-05	1.39615	0.163	0.063	8.8e-05	1.57397	0.115	Neither
ENSG00000166199	PLT	0.0078	0.098	-0.11946	0.905	0.02	0.02	0.246	0.806	Neither
ENSG00000166226	PLT	0.012	0.056	1.72805	0.08398	-0.004	0.73	1.603	0.108935	Neither
ENSG00000166228	PLT	0.065	6.4e-05	0.62447	0.532	0.06	0.00013	0.86075	0.389	Neither
ENSG00000166233	PLT	-0.0045	0.96	0.53938	0.589626	8.5e-05	0.31	-0.13387	0.89351	Neither
ENSG00000166260	PLT	0.023	0.013	0.65511	0.512397	0.02	0.018	0.043	0.966	Neither
ENSG00000166265	PLT	-0.0027	0.53	0.94692	0.34368	-0.0045	0.95	0.787	0.4313	Neither
ENSG00000166266	PLT	0.0028	0.2	-1.31307	0.189	-0.0038	0.69	-0.681507	0.496	Neither
ENSG00000166275	PLT	0.39	5.6e-26	-0.87277	0.383	0.38	1.9e-25	-0.78547	0.432	Neither
ENSG00000166295	PLT	0.038	0.0021	0.2021	0.84	0.033	0.0038	-0.12361	0.902	Neither
ENSG00000166321	PLT	0.063	8.5e-05	-0.29242	0.77	0.056	0.00021	-0.22651	0.821	Neither
ENSG00000166326	PLT	0.012	0.056	0.051	0.959	0.0081	0.095	-0.293	0.77	Neither
ENSG00000166340	PLT	0.056	0.0002	0.97401	0.33	0.039	0.0018	1.05663	0.291	Neither
ENSG00000166347	PLT	-0.0043	0.83	-1.56399	0.11782	-0.0037	0.67	-1.24163	0.214375	Neither
ENSG00000166352	PLT	0.19	7.7e-12	-1.35893	0.174	0.18	1.1e-11	-1.27218	0.203	Neither
ENSG00000166377	PLT	0.053	0.0003	0.14825	0.882142	0.023	0.012	0.04772	0.96194	Neither
ENSG00000166387	PLT	0.19	9.4e-12	0.52786	0.598	0.19	3.9e-12	0.553047	0.58	Neither
ENSG00000166394	PLT	0.25	9.7e-16	0.74503	0.456	0.2	9.4e-13	0.645178	0.519	Neither
ENSG00000166398	PLT	0.00048	0.29	1.00975	0.312617	-0.0042	0.79	1.00376	0.315494	Neither
ENSG00000166401	PLT	0.13	9.1e-09	-0.43189	0.665825	0.14	4.9e-09	-0.4389	0.660732	Neither
ENSG00000166411	PLT	0.058	0.00015	0.52902	0.596795	0.051	0.0004	0.25238	0.80075	Neither
ENSG00000166435	PLT	0.0055	0.14	0.48659	0.627	-0.0027	0.52	0.581659	0.561	Neither
ENSG00000166436	PLT	0.049	0.00048	0.12168	0.903	0.037	0.0023	0.136607	0.891	Neither
ENSG00000166439	PLT	-0.0037	0.67	-0.34659	0.729	-0.0041	0.76	0.52	0.603	Neither
ENSG00000166451	PLT	0.13	3.2e-08	-0.809583	0.418	0.099	9.6e-07	-1.23873	0.215	Neither
ENSG00000166452	PLT	0.24	3.9e-15	-1.4169	0.157	0.21	2.7e-13	-1.37798	0.168	Neither
ENSG00000166454	PLT	-0.00067	0.36	-0.222952	0.824	-0.0041	0.76	0.08898	0.929	Neither
ENSG00000166471	PLT	0.1	4.7e-07	-0.79795	0.425	0.082	7.8e-06	-0.856949	0.391	Neither
ENSG00000166479	PLT	0.2	1.5e-12	0.19225	0.847549	0.19	4.4e-12	0.10153	0.919131	Neither
ENSG00000166501	PLT	0.52	1e-37	0.967473	0.333	0.52	7.1e-38	0.99627	0.319	Neither
ENSG00000166507	PLT	0.26	1.7e-16	-0.02914	0.977	0.26	1.4e-16	0.03896	0.969	Neither
ENSG00000166508	PLT	-0.0038	0.7	0.739244	0.46	-0.0023	0.49	0.307	0.759	Neither
ENSG00000166548	PLT	0.27	4e-17	-1.56628	0.117	0.25	4.1e-16	-1.21169	0.226	Neither
ENSG00000166557	PLT	0.003	0.2	0.80733	0.419476	0.00011	0.31	0.132	0.89498	Neither
ENSG00000166579	PLT	-0.0014	0.41	0.70612	0.480115	-0.0027	0.52	-0.511	0.609	Neither
ENSG00000166582	PLT	-0.00062	0.35	0.06435	0.948695	-0.0018	0.44	0.6035	0.546	Neither
ENSG00000166598	PLT	-0.0019	0.45	-1.72694	0.08418	0.0037	0.18	-0.289	0.772581	Neither
ENSG00000166664	PLT	-0.0026	0.52	1.0033	0.315718	0.0021	0.23	0.76481	0.44438	Neither
ENSG00000166747	PLT	0.015	0.039	2.11989	0.034	0.016	0.031	1.085	0.278	Neither
ENSG00000166750	PLT	0.25	1.4e-15	-1.97874	0.047845	0.23	1.3e-14	-2.0354	0.0418	Neither
ENSG00000166770	PLT	-0.0033	0.6	-0.81172	0.416954	-0.002	0.46	-1.279	0.200896	Neither
ENSG00000166780	PLT	-0.0039	0.72	-0.623568	0.533	-0.0042	0.8	-0.585	0.559	Neither
ENSG00000166788	PLT	0.36	8.8e-24	1.22559	0.22	0.35	7.5e-23	1.07713	0.281	Neither
ENSG00000166793	PLT	0.01	0.07	0.13862	0.89	0.019	0.022	0.238979	0.811	Neither
ENSG00000166796	PLT	0.0096	0.077	1.24671	0.213	0.0075	0.1	0.252	0.801	Neither
ENSG00000166797	PLT	0.049	0.00047	-2.7365	0.00621	0.045	0.0008	-3.03753	0.00239	Neither
ENSG00000166821	PLT	0.072	2.9e-05	1.28211	0.199806	0.09	2.8e-06	1.19035	0.23391	Neither
ENSG00000166822	PLT	0.14	3.2e-09	0.688495	0.491	0.13	2.8e-08	0.82094	0.412	Neither
ENSG00000166823	PLT	-0.0029	0.55	-0.80433	0.421206	-0.0043	0.84	-1.05235	0.29264	Neither
ENSG00000166825	PLT	0.033	0.0035	0.23544	0.81387	0.029	0.0061	0.35673	0.72129	Neither
ENSG00000166831	PLT	0.058	0.00016	1.36401	0.172565	0.061	0.00011	2.06805	0.03863	Neither
ENSG00000166839	PLT	0.13	1.7e-08	-0.95743	0.33835	0.098	1e-06	-1.56029	0.11869	Neither
ENSG00000166845	PLT	0.0014	0.25	-0.85035	0.395129	-0.0043	0.82	-0.30723	0.758668	Neither
ENSG00000166847	PLT	0.29	2.5e-18	-0.626588	0.531	0.16	2.7e-10	-1.09033	0.276	Neither
ENSG00000166881	PLT	-0.0044	0.88	-2.1911	0.02844	-0.0031	0.58	-2.348	0.018875	Neither
ENSG00000166888	PLT	0.28	5.8e-18	-0.60568	0.54472	0.28	6e-18	-0.419737	0.674677	Neither
ENSG00000166896	PLT	0.46	7.7e-32	0.38559	0.6998	0.46	2.4e-31	0.482048	0.629772	Neither
ENSG00000166900	PLT	0.036	0.0024	0.24178	0.809	0.017	0.028	0.367917	0.713	Neither
ENSG00000166902	PLT	-0.0044	0.86	-0.64915	0.516	0.0004	0.3	-0.268	0.789	Neither
ENSG00000166912	PLT	-0.0021	0.47	0.87931	0.379234	-0.0044	0.87	0.69668	0.486	Neither
ENSG00000166913	PLT	0.18	1.9e-11	-1.6328	0.1025	0.18	1.3e-11	-1.58458	0.11306	Neither
ENSG00000166920	PLT	0.3	3.2e-19	-0.68265	0.494825	0.26	2.1e-16	-1.0342	0.30104	Neither
ENSG00000166923	PLT	0.0096	0.076	-0.94632	0.343983	-0.0026	0.52	-0.515	0.60655	Neither
ENSG00000166925	PLT	0.012	0.053	-0.434055	0.664	0.0066	0.12	-0.62117	0.534	Neither
ENSG00000166926	PLT	0.13	2.6e-08	-3.73367	0.000189	0.12	4.6e-08	-3.65382	0.000258	Neither
ENSG00000166927	PLT	0.19	3.8e-12	-2.4915	0.0127	0.18	1.9e-11	-2.27944	0.0226	Neither
ENSG00000166928	PLT	0.099	8.7e-07	-0.72732	0.467	0.098	1.1e-06	-0.14891	0.882	Neither
ENSG00000166946	PLT	0.00019	0.31	0.1061	0.915505	0.007	0.11	-0.00711	0.99433	Neither
ENSG00000166949	PLT	-0.0022	0.47	0.44615	0.655486	-0.0043	0.81	0.64576	0.51843	Neither
ENSG00000166965	PLT	0.0022	0.22	0.37971	0.704159	0.0069	0.11	0.308	0.75808	Neither
ENSG00000166971	PLT	0.42	1.7e-28	-1.03212	0.302	0.42	1.1e-28	-0.94886	0.343	Neither
ENSG00000166979	PLT	0.068	4.5e-05	-0.26567	0.7905	0.09	2.9e-06	-0.18107	0.8563	Neither
ENSG00000166986	PLT	0.0078	0.098	0.08584	0.93159	0.012	0.054	-0.144	0.8855	Neither
ENSG00000166997	PLT	0.034	0.0031	0.431618	0.666	0.025	0.011	0.90454	0.366	Neither
ENSG00000167065	PLT	0.31	5.4e-20	0.40897	0.682562	0.32	2.8e-20	0.47752	0.632995	Neither
ENSG00000167077	PLT	0.13	1.4e-08	0.73726	0.460963	0.12	1.1e-07	0.73931	0.459721	Neither
ENSG00000167083	PLT	-0.0014	0.41	-0.80982	0.418041	0.0057	0.13	-1.18	0.238	Neither
ENSG00000167085	PLT	-0.0038	0.7	-0.39279	0.694478	-0.0043	0.83	0.044	0.965	Neither
ENSG00000167107	PLT	0.00098	0.27	-0.3153	0.752534	-0.00097	0.38	-0.5458	0.585	Neither
ENSG00000167118	PLT	0.083	7.1e-06	-2.77156	0.005579	0.094	1.8e-06	-2.56386	0.010351	Neither
ENSG00000167136	PLT	0.26	1.1e-16	-1.0493	0.29404	0.25	5.9e-16	-1.19534	0.231954	Neither
ENSG00000167202	PLT	0.012	0.056	0.04946	0.96055	0.0084	0.091	-0.419	0.67522	Neither
ENSG00000167207	PLT	0.32	2.8e-20	-0.216114	0.829	0.33	1.3e-21	-0.23728	0.812	Neither
ENSG00000167208	PLT	0.16	1.6e-10	-0.312433	0.755	0.17	4.8e-11	-0.29652	0.767	Neither
ENSG00000167220	PLT	0.072	2.7e-05	-1.71631	0.086105	0.038	0.002	-1.47653	0.139802	Neither
ENSG00000167232	PLT	0.36	1.7e-23	0.61669	0.537441	0.38	2.9e-25	0.543089	0.587069	Neither
ENSG00000167258	PLT	0.21	5.3e-13	-0.1926	0.847269	0.17	1.3e-10	0.016	0.987	Neither
ENSG00000167261	PLT	0.45	1.6e-30	2.16332	0.0305	0.44	2.8e-30	2.01992	0.0434	Neither
ENSG00000167264	PLT	0.28	9.1e-18	2.07784	0.0377	0.25	9.2e-16	2.87414	0.00405	Neither
ENSG00000167272	PLT	0.0097	0.076	0.37893	0.70474	-0.00087	0.37	0.300498	0.763797	Neither
ENSG00000167280	PLT	0.032	0.004	0.27553	0.782912	0.015	0.036	1.1021	0.27	Neither
ENSG00000167283	PLT	0.048	0.00055	0.83879	0.402	0.047	0.00065	1.17551	0.24	Neither
ENSG00000167302	PLT	0.0002	0.31	-0.61805	0.536545	-0.0043	0.83	0.087	0.931	Neither
ENSG00000167323	PLT	-0.0035	0.64	0.82528	0.409	-0.0023	0.48	-0.181522	0.856	Neither
ENSG00000167325	PLT	0.049	0.00048	-2.99859	0.00271	0.039	0.0017	-2.13132	0.0331	Neither
ENSG00000167333	PLT	0.12	1e-07	-0.33843	0.735	0.08	1e-05	-0.065516	0.948	Neither
ENSG00000167380	PLT	0.0084	0.091	0.95349	0.340343	0.013	0.05	1.085	0.277922	Neither
ENSG00000167397	PLT	-0.00093	0.37	0.020036	0.984	-0.004	0.73	0.01805	0.986	Neither
ENSG00000167491	PLT	0.0033	0.19	1.14051	0.254073	-0.0037	0.67	1.326	0.18484	Neither
ENSG00000167515	PLT	0.18	1.8e-11	-0.254045	0.799	0.12	3.5e-08	-0.08016	0.936	Neither
ENSG00000167526	PLT	0.32	3.2e-20	0.988459	0.323	0.32	2.3e-20	1.07038	0.284	Neither
ENSG00000167528	PLT	0.34	3e-22	0.74859	0.45411	0.32	6.7e-21	0.460725	0.644996	Neither
ENSG00000167543	PLT	0.31	8.3e-20	0.70641	0.479932	0.31	1.5e-19	0.5893	0.556	Neither
ENSG00000167562	PLT	0.012	0.059	-0.76518	0.444164	0.0043	0.16	-0.473347	0.635966	Neither
ENSG00000167601	PLT	-0.00082	0.37	1.85218	0.064	-0.0029	0.56	1.739	0.082035	Neither
ENSG00000167615	PLT	-0.0015	0.42	-0.43696	0.662139	0.0073	0.11	-0.028	0.977662	Neither
ENSG00000167618	PLT	-0.0044	0.88	0.54454	0.586067	0.0047	0.15	0.45	0.65271	Neither
ENSG00000167619	PLT	0.084	6e-06	0.12165	0.903175	0.059	0.00014	-0.139705	0.888893	Neither
ENSG00000167632	PLT	0.061	0.00011	0.84225	0.399647	0.039	0.0017	1.16269	0.244956	Neither
ENSG00000167642	PLT	0.065	7e-05	0.62878	0.529492	0.035	0.0029	1.39497	0.163025	Neither
ENSG00000167644	PLT	0.0035	0.18	0.26938	0.787634	0.0014	0.25	0.084551	0.932618	Neither
ENSG00000167671	PLT	-0.003	0.56	0.2792	0.780088	-0.0045	0.93	-1.134	0.256795	Neither
ENSG00000167699	PLT	0.03	0.0057	-0.37577	0.707085	0.036	0.0026	-0.3871	0.699	Neither
ENSG00000167703	PLT	-1.6e-05	0.32	-1.40229	0.160828	-0.0032	0.59	-1.089	0.276	Neither
ENSG00000167711	PLT	-0.0036	0.65	1.07978	0.280241	-0.0037	0.67	1.722	0.0851	Neither
ENSG00000167720	PLT	0.00098	0.27	-0.67705	0.498376	0.034	0.0031	-0.292	0.77	Neither
ENSG00000167740	PLT	0.11	1.3e-07	1.93134	0.053441	0.073	2.3e-05	1.7274	0.0841	Neither
ENSG00000167747	PLT	0.034	0.0034	1.37021	0.170621	0.043	0.0011	1.35	0.177016	Neither
ENSG00000167766	PLT	0.31	1.1e-19	-0.28781	0.773491	0.29	1.2e-18	-0.398641	0.690158	Neither
ENSG00000167770	PLT	0.04	0.0015	-3.45937	0.000541	0.026	0.0092	-3.55005	0.000385	Neither
ENSG00000167798	PLT	0.051	0.00041	0.61088	0.541278	0.049	0.00053	0.578869	0.562677	Neither
ENSG00000167815	PLT	0.044	0.00097	-2.05837	0.039554	0.032	0.0044	-1.76646	0.077318	Neither
ENSG00000167842	PLT	0.085	5.7e-06	-0.90246	0.366811	0.07	3.5e-05	-0.8586	0.391	Neither
ENSG00000167850	PLT	0.49	1.6e-34	-0.7457	0.455847	0.5	3e-35	-0.7529	0.452	Neither
ENSG00000167851	PLT	-0.0031	0.57	0.80545	0.420562	-0.0034	0.63	1.3211	0.186	Neither
ENSG00000167863	PLT	0.068	4.9e-05	0.28584	0.775004	0.038	0.002	0.6363	0.525	Neither
ENSG00000167920	PLT	0.044	0.00093	-0.04071	0.967529	0.022	0.015	0.0817	0.935	Neither
ENSG00000167977	PLT	-0.00016	0.33	0.569593	0.569	-0.00032	0.34	-0.64788	0.517	Neither
ENSG00000167994	PLT	0.052	0.00036	-0.06709	0.947	0.014	0.041	-0.099956	0.92	Neither
ENSG00000167996	PLT	0.14	4.6e-09	1.86854	0.0617	0.14	6.3e-09	1.46008	0.144	Neither
ENSG00000168000	PLT	0.072	2.9e-05	-0.20218	0.84	0.059	0.00014	-0.2506	0.802	Neither
ENSG00000168002	PLT	0.0044	0.16	1.74726	0.0806	-0.0034	0.63	1.331	0.183	Neither
ENSG00000168016	PLT	0.17	1.5e-10	1.513	0.130277	0.14	8.2e-09	1.3767	0.169	Neither
ENSG00000168028	PLT	-0.0044	0.89	0.8996	0.368323	-0.0041	0.76	0.81	0.418	Neither
ENSG00000168036	PLT	-0.0045	0.97	-0.3467	0.7288	-0.0038	0.69	-0.1157	0.908	Neither
ENSG00000168038	PLT	0.055	0.00023	-1.3627	0.172992	0.027	0.0075	-1.3747	0.169	Neither
ENSG00000168060	PLT	0.16	2e-10	-1.25336	0.21	0.17	4.7e-11	-1.43315	0.152	Neither
ENSG00000168061	PLT	0.038	0.0019	-2.47583	0.0133	0.031	0.0047	-1.80079	0.0717	Neither
ENSG00000168066	PLT	0.38	3.5e-25	-0.46979	0.639	0.35	7.9e-23	-0.592162	0.554	Neither
ENSG00000168090	PLT	0.094	1.7e-06	-1.77186	0.0764	0.095	1.6e-06	-1.92134	0.0547	Neither
ENSG00000168092	PLT	-0.0042	0.78	-1.0156	0.31	-0.0044	0.89	-1.15479	0.248	Neither
ENSG00000168118	PLT	-0.002	0.46	0.05157	0.958869	-0.0033	0.61	-0.214	0.830547	Neither
ENSG00000168175	PLT	-0.0038	0.7	-0.192185	0.8476	0.0031	0.19	0.236	0.81343	Neither
ENSG00000168234	PLT	0.21	1.8e-13	0.33924	0.734431	0.2	1.8e-12	0.35665	0.721353	Neither
ENSG00000168255	PLT	-0.0037	0.67	-0.284889	0.776	0.0026	0.21	-1.08546	0.278	Neither
ENSG00000168268	PLT	0.22	5.3e-14	2.3387	0.019348	0.22	4.1e-14	2.3032	0.0213	Neither
ENSG00000168273	PLT	0.023	0.013	-1.0499	0.293779	0.019	0.021	-0.0353	0.972	Neither
ENSG00000168275	PLT	0.097	1.1e-06	0.44018	0.659809	0.093	2e-06	0.21108	0.832824	Neither
ENSG00000168282	PLT	-0.0011	0.38	-1.11035	0.26685	-0.00016	0.33	-0.981	0.32659	Neither
ENSG00000168300	PLT	0.17	6e-11	-0.64885	0.516438	0.17	6.2e-11	-0.876232	0.380904	Neither
ENSG00000168310	PLT	0.024	0.011	0.13453	0.892983	0.032	0.0041	-0.429721	0.667	Neither
ENSG00000168329	PLT	0.03	0.0057	-0.0176	0.98593	0.039	0.0017	-0.3867	0.699	Neither
ENSG00000168374	PLT	0.0082	0.093	-0.5688	0.569511	0.0028	0.21	-0.2703	0.787	Neither
ENSG00000168385	PLT	0.15	1.2e-09	0.1114	0.911301	0.11	1.8e-07	0.1345	0.893	Neither
ENSG00000168404	PLT	0.26	2e-16	-1.36862	0.171	0.21	1.9e-13	-1.17294	0.241	Neither
ENSG00000168405	PLT	0.21	5.8e-13	1.65074	0.0988	0.21	3e-13	1.73124	0.0834	Neither
ENSG00000168411	PLT	0.21	5.4e-13	-1.6969	0.0897	0.18	2.2e-11	-1.91731	0.0552	Neither
ENSG00000168427	PLT	-0.0042	0.8	1.11911	0.263093	-0.00075	0.36	1.01771	0.309	Neither
ENSG00000168461	PLT	0.067	5e-05	0.08839	0.929565	0.072	2.6e-05	-0.18212	0.855491	Neither
ENSG00000168522	PLT	0.0038	0.17	0.37563	0.707195	0.0014	0.25	0.423475	0.671948	Neither
ENSG00000168528	PLT	0.034	0.0032	-0.83981	0.401014	0.028	0.0068	-1.13865	0.254848	Neither
ENSG00000168538	PLT	0.013	0.051	-0.00458	0.996345	-0.0018	0.44	-0.809	0.419	Neither
ENSG00000168546	PLT	0.25	6.8e-16	0.86313	0.388067	0.25	4.9e-16	0.70466	0.481022	Neither
ENSG00000168564	PLT	0.0096	0.077	-0.68291	0.494662	-0.002	0.46	-0.615448	0.538	Neither
ENSG00000168569	PLT	0.11	1.3e-07	-2.28409	0.0224	0.085	5.2e-06	-2.56035	0.0105	Neither
ENSG00000168575	PLT	0.0013	0.26	-0.31641	0.751689	-0.0038	0.7	-0.214194	0.830396	Neither
ENSG00000168610	PLT	-0.0017	0.43	-1.88888	0.058908	-0.0026	0.52	-1.797	0.0723	Neither
ENSG00000168612	PLT	0.059	0.00015	1.0356	0.3004	0.059	0.00015	1.10689	0.26834	Neither
ENSG00000168653	PLT	0.32	8.4e-21	-0.42481	0.670974	0.32	1e-20	-0.3178	0.750639	Neither
ENSG00000168724	PLT	5.7e-05	0.32	0.593064	0.553138	-0.0044	0.86	0.438	0.66139	Neither
ENSG00000168765	PLT	0.39	3.1e-26	1.19871	0.230639	0.36	1.1e-23	1.32279	0.185907	Neither
ENSG00000168792	PLT	0.15	9.2e-10	-1.17683	0.239264	0.14	6.7e-09	-1.8353	0.0665	Neither
ENSG00000168826	PLT	-0.0045	0.93	-0.45873	0.646431	-0.0029	0.55	-1.668	0.0953	Neither
ENSG00000168827	PLT	0.23	3.3e-14	0.2855	0.775277	0.23	8.7e-15	0.1828	0.855	Neither
ENSG00000168874	PLT	0.43	3.7e-29	-0.79071	0.429116	0.39	6.4e-26	-0.64966	0.516	Neither
ENSG00000168876	PLT	0.021	0.016	-0.61882	0.536	0.028	0.0073	-0.698	0.485	Neither
ENSG00000168883	PLT	0.01	0.068	-0.51779	0.604603	0.022	0.015	-0.488	0.626	Neither
ENSG00000168887	PLT	0.021	0.018	0.80916	0.418424	0.016	0.035	0.82057	0.412	Neither
ENSG00000168890	PLT	0.027	0.0077	-0.75516	0.450154	0.022	0.014	-0.899	0.369	Neither
ENSG00000168894	PLT	0.37	1.6e-24	-0.1987	0.842496	0.36	1.6e-23	-0.14102	0.888	Neither
ENSG00000168904	PLT	0.14	4.6e-09	1.36246	0.173052	0.13	1.8e-08	1.3624	0.17307	Neither
ENSG00000168958	PLT	0.65	4.9e-53	-1.05417	0.291807	0.66	1.3e-53	-1.00214	0.316	Neither
ENSG00000168961	PLT	0.15	9.1e-10	-0.48858	0.625141	0.14	8.2e-09	-0.639	0.523	Neither
ENSG00000168970	PLT	0.079	1.1e-05	-0.4362	0.662689	0.079	1.2e-05	-0.76672	0.44325	Neither
ENSG00000168995	PLT	0.11	3.3e-07	1.43708	0.150696	0.083	7.2e-06	1.31063	0.189984	Neither
ENSG00000169032	PLT	-0.0044	0.89	-0.30105	0.763376	-0.0043	0.83	-1.352	0.17638	Neither
ENSG00000169045	PLT	0.039	0.0017	-0.090316	0.928036	0.043	0.0011	0.149001	0.88155	Neither
ENSG00000169047	PLT	0.033	0.0037	0.65212	0.514326	0.046	0.0007	0.76775	0.443	Neither
ENSG00000169062	PLT	0.17	4.4e-11	0.256824	0.79731	0.18	2.3e-11	-0.194899	0.84547	Neither
ENSG00000169087	PLT	0.38	4.8e-25	-0.0511	0.959213	0.37	2.2e-24	0.046	0.963	Neither
ENSG00000169116	PLT	0.013	0.05	0.87486	0.381651	0.013	0.048	0.884467	0.376	Neither
ENSG00000169118	PLT	0.0018	0.24	0.35318	0.72395	-0.0029	0.55	0.854	0.3931	Neither
ENSG00000169122	PLT	0.035	0.003	1.14405	0.252603	0.021	0.017	1.60628	0.108212	Neither
ENSG00000169131	PLT	-0.0026	0.51	0.134404	0.893083	-0.004	0.74	0.777124	0.43709	Neither
ENSG00000169203	PLT	-0.0043	0.83	0.819617	0.412	-0.004	0.75	0.675	0.5	Neither
ENSG00000169220	PLT	-0.0017	0.43	-0.179823	0.857292	0.0037	0.18	0.338	0.73536	Neither
ENSG00000169230	PLT	0.19	9.6e-12	-1.2799	0.20058	0.21	5.4e-13	-1.23941	0.2152	Neither
ENSG00000169231	PLT	0.037	0.0023	-0.29712	0.766373	0.042	0.0012	-0.12999	0.896577	Neither
ENSG00000169241	PLT	0.0083	0.091	0.018	0.985639	0.012	0.055	0.397	0.691367	Neither
ENSG00000169245	PLT	-0.0015	0.42	0.54147	0.588187	0.02	0.02	1.194	0.232	Neither
ENSG00000169246	PLT	-0.0038	0.69	-2.8868	0.00389	-0.0041	0.77	-2.59936	0.00934	Neither
ENSG00000169248	PLT	0.28	6.2e-18	0.08046	0.935873	0.29	1.5e-18	0.035614	0.972	Neither
ENSG00000169251	PLT	0.045	0.00082	1.2636	0.206382	0.026	0.0086	1.2119	0.226	Neither
ENSG00000169282	PLT	0.069	4.1e-05	1.3316	0.182983	0.054	0.00028	1.2449	0.213	Neither
ENSG00000169288	PLT	0.054	0.00026	-0.46163	0.644346	0.03	0.0052	-1.10607	0.269	Neither
ENSG00000169299	PLT	0.13	1.1e-08	-0.97178	0.33116	0.15	1.2e-09	-1.00877	0.313	Neither
ENSG00000169313	PLT	0.13	1e-08	-1.404	0.160305	0.15	6.3e-10	-1.0999	0.271	Neither
ENSG00000169359	PLT	0.05	0.00045	-0.5613	0.574568	0.019	0.023	-0.7806	0.435	Neither
ENSG00000169371	PLT	0.02	0.019	-0.44921	0.653284	0.015	0.038	-0.79935	0.42409	Neither
ENSG00000169397	PLT	0.058	0.00017	0.106122	0.91549	0.068	4.4e-05	-0.07652	0.93901	Neither
ENSG00000169398	PLT	0.092	2.3e-06	0.70295	0.482085	0.053	0.0003	0.067136	0.946473	Neither
ENSG00000169413	PLT	0.11	2e-07	-0.163409	0.8702	0.082	8.3e-06	0.13052	0.89616	Neither
ENSG00000169429	PLT	0.0032	0.19	-0.8491	0.395826	5.1e-05	0.32	-0.506252	0.613	Neither
ENSG00000169442	PLT	0.47	1.2e-32	-1.55566	0.119788	0.47	1.1e-32	-1.59796	0.110053	Neither
ENSG00000169490	PLT	-0.0018	0.44	-0.57702	0.563923	0.00081	0.28	-0.108	0.913996	Neither
ENSG00000169499	PLT	0.0017	0.24	0.28918	0.772444	0.014	0.044	-0.297	0.766467	Neither
ENSG00000169504	PLT	0.2	8.5e-13	0.45919	0.646096	0.19	5e-12	0.77944	0.435718	Neither
ENSG00000169508	PLT	0.0044	0.16	-0.291757	0.77047	-0.0033	0.6	-0.802	0.42255	Neither
ENSG00000169519	PLT	0.041	0.0014	-2.16096	0.0307	0.025	0.0097	-2.02956	0.0424	Neither
ENSG00000169567	PLT	-0.0036	0.66	-0.136139	0.891711	-0.0023	0.49	-0.18	0.85715	Neither
ENSG00000169570	PLT	0.0019	0.23	0.360602	0.718397	-0.0041	0.77	0.513758	0.60742	Neither
ENSG00000169599	PLT	-0.0035	0.64	0.36233	0.717108	-0.0022	0.47	0.318	0.75	Neither
ENSG00000169607	PLT	0.019	0.023	0.64211	0.520804	0.017	0.027	0.78009	0.435	Neither
ENSG00000169660	PLT	0.039	0.0018	-0.12297	0.902128	0.018	0.024	-0.1159	0.908	Neither
ENSG00000169682	PLT	0.15	1.1e-09	3.24027	0.00119	0.15	1.6e-09	3.27117	0.00107	Neither
ENSG00000169689	PLT	0.0049	0.15	0.03278	0.973848	-0.0045	0.94	-0.371	0.711	Neither
ENSG00000169692	PLT	0.073	2.5e-05	-0.951519	0.341341	0.08	1.1e-05	-1.11712	0.263941	Neither
ENSG00000169740	PLT	-0.00036	0.34	-1.44089	0.15	0.0012	0.26	-0.946	0.344	Neither
ENSG00000169762	PLT	0.05	0.00043	0.79635	0.425828	0.023	0.013	0.567677	0.57	Neither
ENSG00000169764	PLT	0.2	1.6e-12	1.40174	0.160992	0.16	2.9e-10	1.00991	0.313	Neither
ENSG00000169813	PLT	0.13	1.4e-08	-0.02335	0.981	0.13	2.9e-08	-0.07703	0.939	Neither
ENSG00000169826	PLT	0.18	1.7e-11	0.44994	0.653	0.18	2.2e-11	0.12659	0.899	Neither
ENSG00000169857	PLT	0.0036	0.18	-2.494	0.012631	-0.001	0.38	-2.567	0.01026	Neither
ENSG00000169896	PLT	0.095	1.5e-06	-0.110645	0.912	0.092	2.3e-06	-0.37346	0.709	Neither
ENSG00000169902	PLT	0.043	0.001	-0.853727	0.393	0.044	0.00093	-0.54951	0.583	Neither
ENSG00000169905	PLT	0.0088	0.086	0.37217	0.709769	-0.0045	0.99	0.284	0.77641	Neither
ENSG00000169919	PLT	-0.0044	0.86	-1.30557	0.192	0.012	0.053	-1.476	0.14	Neither
ENSG00000169925	PLT	0.19	3.2e-12	-1.03671	0.29987	0.18	3.3e-11	-0.69198	0.488948	Neither
ENSG00000169926	PLT	0.0017	0.24	0.72011	0.471457	0.023	0.014	0.69057	0.48984	Neither
ENSG00000169955	PLT	-0.0044	0.88	0.783962	0.433	-0.0038	0.7	0.61783	0.537	Neither
ENSG00000169964	PLT	0.022	0.015	-1.9356	0.052917	0.049	0.00052	-1.9716	0.0487	Neither
ENSG00000169967	PLT	0.14	2.5e-09	-0.28615	0.774765	0.12	4.4e-08	-0.27104	0.786	Neither
ENSG00000169976	PLT	-0.0032	0.6	-0.961903	0.336	-0.0034	0.62	-1.3574	0.175	Neither
ENSG00000169981	PLT	-0.0039	0.71	-2.1573	0.030981	0.0011	0.27	-1.7293	0.0838	Neither
ENSG00000170006	PLT	0.092	2.2e-06	0.42377	0.671734	0.089	3.4e-06	0.86465	0.387	Neither
ENSG00000170017	PLT	0.16	2.9e-10	-2.2821	0.022486	0.17	1e-10	-2.1103	0.0348	Neither
ENSG00000170027	PLT	0.043	0.0011	-0.360494	0.718	0.024	0.011	-0.65684	0.511	Neither
ENSG00000170092	PLT	-0.0035	0.64	1.57466	0.115	0.0057	0.13	1.43	0.153	Neither
ENSG00000170113	PLT	0.024	0.011	1.09229	0.274707	0.018	0.026	1.49	0.13622	Neither
ENSG00000170153	PLT	0.16	2.2e-10	0.69524	0.486907	0.15	9.5e-10	0.868	0.385	Neither
ENSG00000170175	PLT	0.21	5.9e-13	0.52595	0.598926	0.19	3.2e-12	0.3175	0.751	Neither
ENSG00000170191	PLT	0.3	7e-19	-1.60525	0.1084	0.3	4e-19	-1.52812	0.12648	Neither
ENSG00000170222	PLT	0.18	1.5e-11	-1.18048	0.237808	0.18	3.3e-11	-1.241	0.215	Neither
ENSG00000170248	PLT	0.081	8.7e-06	-0.2903	0.771575	0.058	0.00016	-0.1007	0.92	Neither
ENSG00000170266	PLT	0.044	0.00089	-0.305	0.760343	0.02	0.021	-0.0143	0.989	Neither
ENSG00000170291	PLT	0.046	0.00071	0.33594	0.736914	0.036	0.0024	0.3669	0.714	Neither
ENSG00000170293	PLT	0.085	5.5e-06	-1.3789	0.167923	0.097	1.1e-06	-1.2346	0.217	Neither
ENSG00000170310	PLT	0.092	2.3e-06	1.59626	0.110431	0.047	0.00067	1.4158	0.157	Neither
ENSG00000170340	PLT	0.013	0.051	-0.80351	0.42168	0.006	0.13	-0.30848	0.758	Neither
ENSG00000170364	PLT	0.17	1e-10	-0.0639	0.949053	0.16	3.3e-10	-0.3506	0.726	Neither
ENSG00000170365	PLT	-0.00034	0.34	1.12546	0.260394	-0.0042	0.8	0.772	0.44	Neither
ENSG00000170385	PLT	0.0067	0.12	-1.32035	0.186718	0.0071	0.11	-1.19884	0.23059	Neither
ENSG00000170412	PLT	0.0012	0.26	0.00854	0.993186	0.0058	0.13	1.166	0.244	Neither
ENSG00000170430	PLT	0.28	8.9e-18	1.91239	0.0558	0.26	2e-16	2.09745	0.036	Neither
ENSG00000170445	PLT	0.003	0.2	0.65173	0.514575	0.0054	0.14	0.84	0.40091	Neither
ENSG00000170448	PLT	0.57	8.2e-43	0.46497	0.64195	0.58	2e-43	0.385814	0.7	Neither
ENSG00000170458	PLT	-0.0043	0.82	-0.421982	0.673038	-0.0045	0.99	-0.55	0.58232	Neither
ENSG00000170464	PLT	0.0012	0.26	1.31616	0.188122	0.029	0.0059	1.857	0.06331	Neither
ENSG00000170468	PLT	0.045	0.00082	-2.23489	0.02542	0.017	0.027	-2.40831	0.01603	Neither
ENSG00000170469	PLT	-0.0017	0.43	0.767973	0.442503	-0.0026	0.51	0.678	0.49777	Neither
ENSG00000170502	PLT	0.0094	0.078	-0.90788	0.363939	-0.0026	0.52	-0.810623	0.418	Neither
ENSG00000170522	PLT	0.0032	0.19	-0.2862	0.774728	0.0058	0.13	-0.484	0.628	Neither
ENSG00000170542	PLT	-0.004	0.73	-0.281786	0.778	-0.004	0.73	0.0299	0.976	Neither
ENSG00000170545	PLT	0.22	3.6e-14	0.26523	0.79083	0.22	4.8e-14	0.376027	0.706897	Neither
ENSG00000170571	PLT	0.16	1.8e-10	-0.629415	0.529078	0.11	2.4e-07	-0.576678	0.56416	Neither
ENSG00000170581	PLT	0.0038	0.18	1.38266	0.16677	0.013	0.046	1.55104	0.120892	Neither
ENSG00000170631	PLT	-0.00064	0.36	-0.01741	0.986113	-0.0024	0.49	-0.357	0.721092	Neither
ENSG00000170632	PLT	-0.0045	0.95	-1.25292	0.21	-0.0039	0.72	-1.14536	0.252	Neither
ENSG00000170633	PLT	0.24	1.8e-15	-0.23257	0.8161	0.27	2.5e-17	-0.279499	0.779862	Neither
ENSG00000170634	PLT	-0.0023	0.48	-0.2783	0.780779	-0.0042	0.81	0.182	0.856	Neither
ENSG00000170638	PLT	0.035	0.0029	-0.15986	0.872995	0.03	0.0052	-0.07696	0.938653	Neither
ENSG00000170759	PLT	0.0042	0.17	0.53016	0.596	-0.0043	0.83	-0.05	0.96	Neither
ENSG00000170776	PLT	0.35	8.1e-23	0.11084	0.911743	0.33	4.6e-21	0.01636	0.98695	Neither
ENSG00000170779	PLT	0.047	0.00065	-0.574039	0.56594	0.037	0.0023	-0.62397	0.53265	Neither
ENSG00000170791	PLT	0.18	1.7e-11	-1.09217	0.274758	0.17	7e-11	-1.2567	0.208861	Neither
ENSG00000170802	PLT	0.098	1e-06	0.84967	0.395511	0.1	6.9e-07	0.44334	0.658	Neither
ENSG00000170837	PLT	0.18	1.3e-11	0.4783	0.632444	0.14	6.6e-09	0.2039	0.838	Neither
ENSG00000170871	PLT	0.22	4.8e-14	1.45227	0.146426	0.22	5.4e-14	1.48045	0.139	Neither
ENSG00000170873	PLT	0.2	1.3e-12	0.23801	0.811873	0.16	2.6e-10	0.166585	0.867696	Neither
ENSG00000170889	PLT	0.18	1.5e-11	-0.40946	0.682202	0.13	3.2e-08	-0.772438	0.439855	Neither
ENSG00000170891	PLT	0.096	1.3e-06	-1.15207	0.249292	0.09	2.8e-06	-0.384372	0.701	Neither
ENSG00000170892	PLT	0.073	2.5e-05	-1.55634	0.119626	0.088	4e-06	-1.1686	0.242566	Neither
ENSG00000170903	PLT	0.036	0.0026	-1.08184	0.279	0.043	0.0011	-1.31121	0.19	Neither
ENSG00000170909	PLT	0.071	3.3e-05	0.058	0.953748	0.068	4.6e-05	-0.153234	0.878214	Neither
ENSG00000170915	PLT	0.0069	0.11	0.217591	0.828	-0.0028	0.54	0.69444	0.487	Neither
ENSG00000170921	PLT	-0.0022	0.48	1.69546	0.089988	0.019	0.021	1.4311	0.152	Neither
ENSG00000170946	PLT	0.0048	0.15	0.15307	0.878	0.0012	0.26	-0.248657	0.804	Neither
ENSG00000170949	PLT	-0.0014	0.41	2.01805	0.043586	0.011	0.065	1.5818	0.113696	Neither
ENSG00000170955	PLT	0.22	1.1e-13	0.15858	0.874	0.21	5.4e-13	0.133541	0.894	Neither
ENSG00000170956	PLT	0.069	4.3e-05	0.08246	0.93428	0.066	6.2e-05	0.377735	0.705627	Neither
ENSG00000171049	PLT	0.42	1.2e-28	-1.58457	0.113063	0.44	8.8e-30	-1.6337	0.102322	Neither
ENSG00000171051	PLT	0.29	2.5e-18	0.30969	0.756795	0.28	4.4e-18	0.224825	0.822115	Neither
ENSG00000171055	PLT	0.45	3.4e-31	-1.22087	0.222133	0.45	1e-30	-1.22127	0.222	Neither
ENSG00000171115	PLT	-0.0022	0.48	1.3738	0.17	-0.0032	0.59	1.28702	0.198	Neither
ENSG00000171130	PLT	0.15	2.2e-09	0.198426	0.843	0.11	2.9e-07	0.40074	0.689	Neither
ENSG00000171148	PLT	0.0014	0.25	0.4275	0.669029	0.0046	0.16	-0.153	0.878	Neither
ENSG00000171159	PLT	-0.0039	0.71	-1.18012	0.237953	-0.0025	0.5	-0.658	0.510538	Neither
ENSG00000171161	PLT	0.095	1.5e-06	0.21008	0.833607	0.081	8.8e-06	0.43596	0.662867	Neither
ENSG00000171163	PLT	-0.0044	0.87	2.07891	0.037626	-0.001	0.38	1.311	0.189858	Neither
ENSG00000171174	PLT	-0.0043	0.83	-0.58027	0.56173	-0.0034	0.62	-0.33	0.741	Neither
ENSG00000171202	PLT	0.12	1e-07	-1.34201	0.18	0.11	1.4e-07	-1.4307	0.153	Neither
ENSG00000171222	PLT	0.088	3.9e-06	-0.13236	0.8947	0.1	5.9e-07	-0.07704	0.93859	Neither
ENSG00000171298	PLT	0.34	7.6e-22	1.04487	0.296084	0.35	1.6e-22	1.0762	0.282	Neither
ENSG00000171302	PLT	-0.0044	0.9	0.40988	0.681891	-0.0011	0.39	-0.371	0.711	Neither
ENSG00000171316	PLT	0.0054	0.14	-0.35651	0.721456	-0.0044	0.9	0.104	0.917169	Neither
ENSG00000171421	PLT	0.36	2e-23	-0.486639	0.626514	0.35	7.1e-23	-0.371649	0.71015	Neither
ENSG00000171428	PLT	0.0055	0.14	-0.04609	0.963239	0.033	0.0035	-0.217	0.828208	Neither
ENSG00000171466	PLT	-0.0018	0.44	-0.41756	0.676267	-0.004	0.75	-0.084	0.933056	Neither
ENSG00000171467	PLT	0.12	1.1e-07	1.67358	0.0942	0.11	1.5e-07	1.15179	0.249	Neither
ENSG00000171488	PLT	0.29	3.1e-18	-0.66996	0.502884	0.26	1.5e-16	-0.39753	0.69098	Neither
ENSG00000171490	PLT	0.036	0.0026	0.452192	0.651	0.04	0.0016	0.55329	0.58	Neither
ENSG00000171492	PLT	0.22	1.2e-13	0.15195	0.879229	0.23	1.5e-14	0.1163	0.907414	Neither
ENSG00000171503	PLT	0.03	0.0055	-0.47962	0.631499	0.039	0.0016	-0.70538	0.481	Neither
ENSG00000171522	PLT	-0.00073	0.36	0.384216	0.700818	0.0068	0.11	1.26	0.20767	Neither
ENSG00000171530	PLT	0.039	0.0017	0.699205	0.484424	0.027	0.0076	0.992866	0.32078	Neither
ENSG00000171604	PLT	-0.0045	0.93	-1.85061	0.064225	-0.00083	0.37	-1.769	0.07689	Neither
ENSG00000171617	PLT	0.21	1.8e-13	-0.160217	0.87271	0.23	3.3e-14	-0.301062	0.76337	Neither
ENSG00000171631	PLT	0.0075	0.1	-1.1881	0.235	0.0014	0.25	-2.23031	0.0257	Neither
ENSG00000171643	PLT	0.0093	0.08	-1.78628	0.074053	0.0082	0.093	-1.01333	0.3109	Neither
ENSG00000171695	PLT	0.079	1.2e-05	-0.0238	0.981	0.077	1.6e-05	-0.021	0.98325	Neither
ENSG00000171729	PLT	0.41	2.2e-27	0.63146	0.527743	0.37	2e-24	0.60451	0.545505	Neither
ENSG00000171763	PLT	0.33	3.2e-21	0.53386	0.59344	0.31	4.1e-20	0.65555	0.51211	Neither
ENSG00000171766	PLT	0.19	6.4e-12	-0.84582	0.397652	0.18	3.9e-11	-0.84311	0.39917	Neither
ENSG00000171777	PLT	0.19	7.7e-12	0.26274	0.792753	0.18	2.8e-11	0.398992	0.689899	Neither
ENSG00000171792	PLT	0.13	2.2e-08	0.42984	0.66731	0.11	1.3e-07	0.395918	0.692165	Neither
ENSG00000171806	PLT	0.043	0.0011	0.27848	0.780641	0.041	0.0013	0.39747	0.691021	Neither
ENSG00000171812	PLT	-0.0041	0.78	-0.3399	0.733932	-0.0043	0.84	-0.32138	0.747921	Neither
ENSG00000171813	PLT	-0.00096	0.38	-0.815	0.415	-0.0029	0.55	-0.57116	0.568	Neither
ENSG00000171840	PLT	0.35	1.9e-22	0.96042	0.33684	0.31	1.4e-19	0.911307	0.362134	Neither
ENSG00000171853	PLT	0.21	2e-13	-1.05887	0.28966	0.16	4.9e-10	-1.29365	0.196	Neither
ENSG00000171858	PLT	0.47	6.4e-33	-0.53224	0.5946	0.46	1.2e-31	-0.47379	0.63565	Neither
ENSG00000171862	PLT	-0.0045	0.95	-1.07159	0.284	-0.0041	0.77	-0.758	0.448	Neither
ENSG00000171867	PLT	-0.0024	0.49	-0.76154	0.4463	-0.0044	0.9	-0.71546	0.47433	Neither
ENSG00000171928	PLT	0.14	8.1e-09	1.29894	0.193966	0.15	9.9e-10	1.1764	0.239	Neither
ENSG00000171953	PLT	0.028	0.0066	0.31702	0.751227	0.032	0.0041	-1.762	0.0781	Neither
ENSG00000172007	PLT	0.11	1.2e-07	-0.95348	0.340348	0.11	3e-07	-0.931025	0.352	Neither
ENSG00000172009	PLT	0.048	0.00053	-0.46055	0.645121	0.028	0.0066	-0.717069	0.473332	Neither
ENSG00000172059	PLT	0.0092	0.081	-0.77155	0.440381	-0.0021	0.47	-0.79421	0.427	Neither
ENSG00000172113	PLT	0.056	0.00021	-1.3826	0.166775	0.05	0.00041	-1.3703	0.171	Neither
ENSG00000172123	PLT	0.096	1.3e-06	0.38146	0.702865	0.11	2e-07	0.2644	0.791	Neither
ENSG00000172159	PLT	0.091	2.5e-06	-0.432735	0.665208	0.057	0.00018	-0.1084	0.91368	Neither
ENSG00000172171	PLT	0.33	5.9e-21	0.36943	0.711806	0.33	2.8e-21	0.5362	0.592	Neither
ENSG00000172175	PLT	0.15	7.2e-10	-0.18785	0.850993	0.15	2.2e-09	-0.72274	0.469841	Neither
ENSG00000172183	PLT	-0.0014	0.41	0.95366	0.340254	-0.0045	0.97	0.97707	0.32853	Neither
ENSG00000172239	PLT	0.02	0.02	-1.2618	0.20702	0.021	0.016	-0.997	0.31876	Neither
ENSG00000172243	PLT	0.12	3.5e-08	-0.18342	0.85447	0.14	4e-09	-0.463334	0.643125	Neither
ENSG00000172269	PLT	-0.00075	0.36	1.36506	0.172	0.0015	0.25	2.535	0.0112	Neither
ENSG00000172270	PLT	0.24	2e-15	3.27096	0.001072	0.25	5.9e-16	3.21097	0.001323	Neither
ENSG00000172273	PLT	0.042	0.0012	2.11066	0.0348	0.05	0.00041	1.41967	0.156	Neither
ENSG00000172292	PLT	0.087	4e-06	0.39144	0.695471	0.088	3.9e-06	0.7009	0.483	Neither
ENSG00000172301	PLT	0.0056	0.14	-1.25971	0.207773	0.0029	0.2	-1.323	0.186	Neither
ENSG00000172322	PLT	0.53	1.4e-38	2.66336	0.00774	0.52	8.1e-38	2.52641	0.011524	Neither
ENSG00000172345	PLT	-0.00094	0.38	1.075	0.282374	-0.0045	0.96	-0.021	0.98325	Neither
ENSG00000172349	PLT	0.24	2.2e-15	-1.00634	0.31425	0.25	1.7e-15	-0.87211	0.38315	Neither
ENSG00000172409	PLT	-0.0032	0.58	-0.03355	0.973	0.0039	0.17	-0.627	0.531	Neither
ENSG00000172456	PLT	0.13	2.8e-08	1.49361	0.135279	0.12	3.8e-08	1.36572	0.172027	Neither
ENSG00000172469	PLT	0.49	1.1e-34	-0.338936	0.735	0.5	2.7e-35	-0.42246	0.673	Neither
ENSG00000172500	PLT	0.07	3.5e-05	-1.7865	0.074	0.061	0.00011	-1.9253	0.0542	Neither
ENSG00000172530	PLT	0.017	0.028	-1.54945	0.121	0.015	0.038	-1.779	0.0752	Neither
ENSG00000172543	PLT	0.15	1.5e-09	2.05613	0.0398	0.14	6.2e-09	2.0068	0.0448	Neither
ENSG00000172590	PLT	0.075	2e-05	0.341763	0.73253	0.062	0.0001	0.17141	0.8639	Neither
ENSG00000172594	PLT	0.13	2.8e-08	1.16679	0.243	0.1	5e-07	1.34307	0.179	Neither
ENSG00000172638	PLT	0.013	0.051	1.34714	0.178	-0.00093	0.37	0.101747	0.919	Neither
ENSG00000172661	PLT	0.006	0.13	-0.78126	0.435	-0.0043	0.84	-0.499	0.618	Neither
ENSG00000172663	PLT	-0.0043	0.82	1.37726	0.168	-0.0019	0.45	-1.104	0.27	Neither
ENSG00000172671	PLT	0.035	0.003	0.40691	0.684	0.049	0.00052	0.39918	0.69	Neither
ENSG00000172716	PLT	0.13	1.8e-08	1.1348	0.256458	0.13	9.2e-09	0.615	0.539	Neither
ENSG00000172731	PLT	0.2	1.8e-12	-0.45293	0.651	0.14	3e-09	-0.92192	0.357	Neither
ENSG00000172748	PLT	-0.0024	0.49	-1.61148	0.107074	-0.0043	0.82	-1.666	0.095713	Neither
ENSG00000172765	PLT	0.021	0.017	0.1764	0.859943	0.029	0.006	-0.0579	0.954	Neither
ENSG00000172785	PLT	-0.004	0.75	1.85051	0.06424	-0.0043	0.83	1.661	0.096713	Neither
ENSG00000172794	PLT	0.045	0.00077	-0.32043	0.74864	0.04	0.0016	-0.0419	0.967	Neither
ENSG00000172795	PLT	0.058	0.00016	0.38715	0.698645	0.053	0.00031	0.377696	0.70566	Neither
ENSG00000172830	PLT	0.11	2.1e-07	0.31042	0.756	0.11	2.1e-07	0.327372	0.743	Neither
ENSG00000172831	PLT	0.00064	0.29	1.47511	0.14	0.021	0.017	0.2662	0.79	Neither
ENSG00000172890	PLT	0.32	2.9e-20	-2.2752	0.0229	0.33	5.3e-21	-2.30778	0.021	Neither
ENSG00000172915	PLT	-0.0044	0.91	-0.60903	0.5425	-0.0011	0.38	-0.024823	0.9802	Neither
ENSG00000172954	PLT	0.32	1.7e-20	-2.28048	0.022579	0.28	4.1e-18	-2.43402	0.0149	Neither
ENSG00000172992	PLT	0.22	1.1e-13	2.43967	0.014701	0.19	7.1e-12	2.1912	0.0284	Neither
ENSG00000173039	PLT	-0.0022	0.48	-0.1275	0.899	-0.0021	0.47	-0.319	0.75	Neither
ENSG00000173041	PLT	-0.0042	0.78	0.134041	0.893	-0.0045	0.92	-0.548	0.584	Neither
ENSG00000173065	PLT	-0.004	0.75	2.09381	0.036277	-0.0017	0.43	2.0862	0.037	Neither
ENSG00000173083	PLT	0.29	1.3e-18	-0.45089	0.652066	0.31	1.3e-19	-0.425675	0.67	Neither
ENSG00000173085	PLT	0.12	1.1e-07	0.29765	0.765974	0.067	5e-05	0.594248	0.552	Neither
ENSG00000173110	PLT	-0.0038	0.69	-2.08974	0.036641	0.0077	0.1	-2.21	0.027105	Neither
ENSG00000173145	PLT	0.14	5.7e-09	0.73688	0.461	0.13	9.9e-09	0.45619	0.648	Neither
ENSG00000173163	PLT	0.39	6.2e-26	-0.69397	0.4877	0.39	1.1e-25	-0.7426	0.458	Neither
ENSG00000173166	PLT	0.001	0.27	-1.01174	0.311662	-0.0038	0.7	-0.91196	0.362	Neither
ENSG00000173193	PLT	-0.0037	0.66	-0.5188	0.603917	-0.0044	0.86	-0.58	0.562	Neither
ENSG00000173209	PLT	0.083	6.6e-06	0.89923	0.368528	0.064	7.8e-05	0.71297	0.476	Neither
ENSG00000173221	PLT	0.05	0.00044	-0.604716	0.545368	0.055	0.00023	-0.134771	0.89279	Neither
ENSG00000173226	PLT	0.086	4.9e-06	2.223	0.026217	0.086	4.6e-06	2.1993	0.0279	Neither
ENSG00000173230	PLT	0.41	1.2e-27	-0.2653	0.790782	0.4	6.5e-27	-0.391	0.696	Neither
ENSG00000173264	PLT	0.0026	0.21	-2.10689	0.0351	0.0065	0.12	-3.01909	0.00254	Neither
ENSG00000173295	PLT	-0.0015	0.41	2.20888	0.027183	-0.0011	0.39	2.152	0.031397	Neither
ENSG00000173327	PLT	0.1	7e-07	-1.97179	0.0486	0.092	2.3e-06	-1.89764	0.0577	Neither
ENSG00000173369	PLT	0.0059	0.13	-1.12147	0.262089	0.01	0.069	-1.08356	0.278559	Neither
ENSG00000173391	PLT	0.23	1.1e-14	1.61422	0.10648	0.23	3e-14	1.55619	0.119664	Neither
ENSG00000173409	PLT	0.12	5.1e-08	0.53021	0.595965	0.099	9.7e-07	0.77067	0.440902	Neither
ENSG00000173418	PLT	0.013	0.051	1.60128	0.1093	0.0034	0.18	1.397	0.16241	Neither
ENSG00000173442	PLT	0.00086	0.28	1.26089	0.207	-0.0035	0.64	-0.015	0.988	Neither
ENSG00000173457	PLT	0.2	1.4e-12	1.75874	0.0786	0.17	1.1e-10	1.78548	0.0742	Neither
ENSG00000173530	PLT	-0.0045	0.98	0.40831	0.683048	-0.0042	0.8	0.856707	0.391607	Neither
ENSG00000173559	PLT	0.34	3e-22	0.44907	0.653379	0.3	2.6e-19	0.64518	0.519	Neither
ENSG00000173572	PLT	-0.0038	0.69	-0.27329	0.784627	-0.0025	0.5	-0.279956	0.779511	Neither
ENSG00000173588	PLT	-0.0044	0.87	-0.46853	0.63941	-0.0035	0.63	-0.253	0.800268	Neither
ENSG00000173597	PLT	-0.0033	0.61	-1.30418	0.192173	-0.0043	0.84	-1.29306	0.196	Neither
ENSG00000173614	PLT	-0.0044	0.9	0.65008	0.515643	-0.0012	0.39	0.689	0.490823	Neither
ENSG00000173653	PLT	-0.0017	0.43	-1.92146	0.0547	-0.004	0.74	-2.60512	0.00918	Neither
ENSG00000173660	PLT	0.018	0.026	1.51596	0.12953	0.018	0.025	2.37	0.017788	Neither
ENSG00000173692	PLT	0.088	4e-06	-1.2016	0.229517	0.056	0.0002	-1.6572	0.0975	Neither
ENSG00000173705	PLT	0.05	0.00043	0.7729	0.439604	0.038	0.002	0.9626	0.336	Neither
ENSG00000173706	PLT	0.0012	0.26	0.5809	0.561294	0.005	0.15	0.0374	0.97	Neither
ENSG00000173715	PLT	0.014	0.04	-0.80546	0.421	0.014	0.04	-0.123	0.902	Neither
ENSG00000173726	PLT	-0.0019	0.44	0.20626	0.836585	-0.00094	0.38	0.2	0.841481	Neither
ENSG00000173801	PLT	0.49	3.2e-34	-2.74534	0.006045	0.49	2.9e-34	-2.6628	0.00775	Neither
ENSG00000173821	PLT	0.041	0.0013	1.12701	0.259738	0.017	0.031	1.1646	0.244	Neither
ENSG00000173848	PLT	0.031	0.0048	-2.01213	0.0442	0.026	0.0086	-1.92828	0.0538	Neither
ENSG00000173852	PLT	0.17	1.2e-10	1.93876	0.0525	0.17	8.8e-11	1.99018	0.0466	Neither
ENSG00000173890	PLT	0.3	2.9e-19	0.3289	0.742238	0.28	9.6e-18	0.3688	0.712	Neither
ENSG00000173905	PLT	0.071	3e-05	0.889	0.374028	0.065	6.9e-05	1.7982	0.0721	Neither
ENSG00000173915	PLT	0.47	1.6e-32	-0.12681	0.899	0.47	2.7e-32	-0.06537	0.948	Neither
ENSG00000173917	PLT	0.18	1.5e-11	-2.32275	0.020192	0.18	1.9e-11	-2.4472	0.0144	Neither
ENSG00000173930	PLT	0.12	9.2e-08	1.51421	0.129974	0.096	1.4e-06	1.64716	0.09952	Neither
ENSG00000173950	PLT	0.018	0.026	-0.1036	0.917448	0.026	0.0089	-0.2608	0.794	Neither
ENSG00000173960	PLT	0.01	0.07	-0.98157	0.326312	-0.0007	0.36	-1.33757	0.181	Neither
ENSG00000173992	PLT	0.022	0.015	2.53302	0.0113	0.013	0.049	2.60276	0.00925	Neither
ENSG00000174007	PLT	-5.1e-05	0.32	-1.6063	0.1082	0.0051	0.14	-1.2857	0.199	Neither
ENSG00000174021	PLT	0.13	1.2e-08	0.81589	0.414565	0.088	3.7e-06	0.66953	0.503158	Neither
ENSG00000174080	PLT	-0.0035	0.64	-0.10892	0.913	0.0048	0.15	-0.064674	0.948	Neither
ENSG00000174106	PLT	0.25	4.2e-16	0.03441	0.97255	0.25	9e-16	-0.235293	0.813981	Neither
ENSG00000174125	PLT	0.17	8.8e-11	-1.65747	0.097424	0.16	3.5e-10	-1.63296	0.102	Neither
ENSG00000174130	PLT	0.041	0.0013	-1.15531	0.247963	0.023	0.013	-1.10913	0.267	Neither
ENSG00000174132	PLT	0.26	3e-16	0.591427	0.554234	0.26	2e-16	0.539939	0.58924	Neither
ENSG00000174137	PLT	0.24	2.3e-15	0.79279	0.427902	0.14	7.7e-09	0.993077	0.321	Neither
ENSG00000174173	PLT	0.0056	0.13	-0.8829	0.377297	0.0017	0.24	-1.1	0.271	Neither
ENSG00000174227	PLT	0.042	0.0012	1.70949	0.08736	0.027	0.0076	1.82469	0.068	Neither
ENSG00000174238	PLT	-0.0015	0.42	0.17154	0.863802	-0.004	0.75	1.239	0.215	Neither
ENSG00000174243	PLT	0.034	0.0033	-0.41119	0.68094	0.022	0.014	-1.08987	0.275769	Neither
ENSG00000174282	PLT	0.03	0.0052	0.96905	0.332518	0.019	0.021	1.0551	0.291	Neither
ENSG00000174446	PLT	-0.0045	1	0.86095	0.389267	-0.0043	0.84	0.99165	0.32137	Neither
ENSG00000174483	PLT	0.00022	0.31	1.85398	0.0637	-0.0042	0.81	1.749	0.0803	Neither
ENSG00000174574	PLT	0.0052	0.14	0.38306	0.701674	0.0026	0.21	1.29613	0.194931	Neither
ENSG00000174600	PLT	0.2	1.4e-12	-1.96818	0.04905	0.15	1.1e-09	-1.23492	0.216861	Neither
ENSG00000174607	PLT	-0.0044	0.91	1.51035	0.130953	-0.0045	0.97	1.5679	0.117	Neither
ENSG00000174628	PLT	-0.0024	0.5	-0.142483	0.887	0.0077	0.1	-0.056	0.955	Neither
ENSG00000174652	PLT	0.08	1e-05	0.12482	0.900669	0.068	4.7e-05	0.061508	0.950955	Neither
ENSG00000174684	PLT	-0.0044	0.88	-2.06478	0.0389	-0.0045	0.92	-1.164	0.244	Neither
ENSG00000174705	PLT	0.0083	0.092	1.72978	0.08367	0.027	0.0078	1.301	0.19326	Neither
ENSG00000174718	PLT	0.049	0.00053	1.23972	0.21508	0.02	0.021	1.12285	0.2615	Neither
ENSG00000174720	PLT	-0.0045	0.99	0.67746	0.498117	-0.003	0.56	-0.99	0.322	Neither
ENSG00000174738	PLT	0.15	2.3e-09	0.6234	0.533016	0.14	7.9e-09	0.9256	0.355	Neither
ENSG00000174744	PLT	0.01	0.07	0.26853	0.788	-0.0034	0.63	-1.18254	0.237	Neither
ENSG00000174749	PLT	0.05	0.00043	-1.86821	0.061733	0.03	0.0056	-1.46488	0.143	Neither
ENSG00000174780	PLT	0.11	2.9e-07	0.02558	0.979593	0.11	1.5e-07	-0.05	0.96	Neither
ENSG00000174791	PLT	0.48	2.5e-33	2.4009	0.0164	0.47	1.4e-32	2.28405	0.0224	Neither
ENSG00000174796	PLT	0.028	0.0069	2.08186	0.037355	0.032	0.0042	1.78793	0.0738	Neither
ENSG00000174799	PLT	-0.0027	0.52	-0.43605	0.662802	-0.004	0.73	-0.595633	0.551	Neither
ENSG00000174837	PLT	0.25	5.9e-16	0.24713	0.80481	0.21	1.8e-13	0.230306	0.817854	Neither
ENSG00000174839	PLT	-0.001	0.38	0.3123	0.7548	-0.00063	0.35	-0.081	0.935	Neither
ENSG00000174840	PLT	0.12	1e-07	-0.1865	0.852055	0.089	3.1e-06	-0.0932	0.926	Neither
ENSG00000174871	PLT	-0.004	0.74	-1.20601	0.228	-0.0019	0.45	-2.331	0.0198	Neither
ENSG00000174891	PLT	0.22	1.4e-13	-0.4438	0.657212	0.21	5.6e-13	-0.4157	0.678	Neither
ENSG00000174915	PLT	0.021	0.017	0.4621	0.644	0.018	0.025	0.320988	0.748	Neither
ENSG00000174953	PLT	0.1	5e-07	0.3852	0.700123	0.12	4.7e-08	0.5305	0.596	Neither
ENSG00000174989	PLT	0.075	1.9e-05	0.66338	0.50709	0.018	0.024	0.686088	0.492658	Neither
ENSG00000175029	PLT	0.003	0.2	-0.54867	0.583	0.0082	0.093	-0.653	0.514	Neither
ENSG00000175040	PLT	0.018	0.026	2.0197	0.043414	0.022	0.015	2.0324	0.0421	Neither
ENSG00000175048	PLT	0.22	5e-14	-1.1944	0.232	0.22	8.8e-14	-0.57267	0.567	Neither
ENSG00000175066	PLT	-0.0042	0.78	-1.2859	0.198468	-0.0043	0.84	-0.6537	0.513	Neither
ENSG00000175087	PLT	0.048	0.00054	0.15469	0.877062	0.031	0.0048	0.03004	0.976034	Neither
ENSG00000175105	PLT	0.4	5.8e-27	0.8122	0.416674	0.41	2.4e-27	0.7599	0.447	Neither
ENSG00000175110	PLT	-0.004	0.74	-0.1047	0.916648	-0.0036	0.66	-0.126	0.9	Neither
ENSG00000175115	PLT	-0.0017	0.43	0.86589	0.387	-0.0029	0.56	-0.363529	0.716	Neither
ENSG00000175137	PLT	0.027	0.0083	-0.10366	0.917441	0.018	0.026	0.06866	0.945258	Neither
ENSG00000175166	PLT	0.038	0.0019	1.3976	0.162248	0.043	0.0011	0.8786	0.38	Neither
ENSG00000175183	PLT	0.0019	0.23	0.03277	0.97385	-0.0025	0.51	0.033	0.973675	Neither
ENSG00000175193	PLT	0.071	3.3e-05	2.5968	0.009408	0.053	0.00028	2.9312	0.00338	Neither
ENSG00000175198	PLT	0.066	6.1e-05	-0.570724	0.56819	0.025	0.01	-0.70217	0.48257	Neither
ENSG00000175215	PLT	-0.0043	0.84	1.37275	0.16983	-0.0027	0.53	1.721	0.085251	Neither
ENSG00000175220	PLT	0.043	0.001	-0.73634	0.462	0.041	0.0013	-1.00284	0.316	Neither
ENSG00000175221	PLT	0.12	6.1e-08	-1.11232	0.266002	0.13	1.1e-08	-1.00205	0.31632	Neither
ENSG00000175279	PLT	0.047	0.00062	-0.67817	0.497666	0.039	0.0018	-0.67031	0.502659	Neither
ENSG00000175305	PLT	0.0053	0.14	0.20015	0.841362	0.014	0.041	-0.061352	0.951079	Neither
ENSG00000175324	PLT	0.013	0.047	-0.92464	0.355152	0.031	0.0047	-0.933035	0.350802	Neither
ENSG00000175334	PLT	0.21	4e-13	-0.76248	0.446	0.23	3.3e-14	-0.757303	0.449	Neither
ENSG00000175348	PLT	-0.0045	0.98	0.66747	0.504	-0.0043	0.85	0.83512	0.404	Neither
ENSG00000175390	PLT	0.072	2.8e-05	0.03277	0.974	0.048	0.00053	-0.000985	0.999	Neither
ENSG00000175395	PLT	0.07	3.4e-05	-1.08739	0.277	0.052	0.00036	-1.04371	0.297	Neither
ENSG00000175445	PLT	0.12	1e-07	0.17656	0.859854	0.11	1.2e-07	0.199091	0.842192	Neither
ENSG00000175455	PLT	0.17	1.3e-10	-0.57	0.568704	0.18	1.7e-11	-0.5656	0.572	Neither
ENSG00000175463	PLT	0.092	2.2e-06	2.80832	0.00498	0.064	7.8e-05	2.85834	0.00426	Neither
ENSG00000175470	PLT	0.003	0.2	1.33094	0.183	-0.0011	0.38	1.723	0.0849	Neither
ENSG00000175471	PLT	0.19	4.9e-12	-0.279224	0.780073	0.21	1.6e-13	-0.26598	0.79025	Neither
ENSG00000175489	PLT	0.15	1.1e-09	0.20445	0.837999	0.072	2.8e-05	0.199575	0.841813	Neither
ENSG00000175548	PLT	0.054	0.00025	-0.40705	0.68397	0.049	0.00048	-0.430835	0.666589	Neither
ENSG00000175550	PLT	-0.0015	0.42	-0.40688	0.684	4.7e-05	0.32	0.046976	0.963	Neither
ENSG00000175567	PLT	0.41	8.9e-28	-1.22144	0.222	0.39	1.8e-25	-0.920244	0.357	Neither
ENSG00000175575	PLT	0.12	5e-08	0.45024	0.653	0.089	3.2e-06	0.168877	0.866	Neither
ENSG00000175581	PLT	0.2	1.5e-12	0.71964	0.472	0.19	3.1e-12	0.652566	0.514	Neither
ENSG00000175582	PLT	0.0014	0.25	1.77353	0.0761	0.017	0.027	2.01161	0.0443	Neither
ENSG00000175591	PLT	-0.0044	0.91	-0.31716	0.751	0.013	0.047	-0.277	0.782	Neither
ENSG00000175606	PLT	0.053	0.00032	1.75771	0.078796	0.02	0.02	1.72141	0.085177	Neither
ENSG00000175643	PLT	0.033	0.0037	0.763988	0.445	0.051	0.00037	0.35085	0.726	Neither
ENSG00000175662	PLT	0.045	0.00079	2.24694	0.024644	0.036	0.0026	2.1509	0.0315	Neither
ENSG00000175701	PLT	0.41	4.3e-27	0.56475	0.572244	0.41	1.2e-27	0.58358	0.56	Neither
ENSG00000175711	PLT	0.011	0.067	0.13627	0.891609	-0.0026	0.51	0.4675	0.64	Neither
ENSG00000175756	PLT	0.0074	0.1	0.24255	0.808358	0.0039	0.17	0.02642	0.978924	Neither
ENSG00000175768	PLT	0.16	5.4e-10	-1.0397	0.298477	0.17	5.2e-11	-0.98549	0.324382	Neither
ENSG00000175773	PLT	0.0071	0.11	-0.53756	0.591	0.021	0.017	-0.500899	0.616	Neither
ENSG00000175782	PLT	0.004	0.17	1.6575	0.09742	-0.0032	0.58	1.738	0.082211	Neither
ENSG00000175806	PLT	0.0091	0.082	0.4241	0.671491	-0.0017	0.43	0.152164	0.879057	Neither
ENSG00000175857	PLT	0.34	2.8e-22	-0.136235	0.891636	0.35	8.2e-23	-0.075207	0.94005	Neither
ENSG00000175866	PLT	0.13	1.1e-08	-1.15044	0.249962	0.096	1.4e-06	-1.1519	0.249	Neither
ENSG00000175895	PLT	0.052	0.00032	1.38345	0.166527	0.041	0.0013	1.32412	0.185464	Neither
ENSG00000175931	PLT	0.008	0.096	1.76409	0.077716	-0.0037	0.67	1.58	0.114	Neither
ENSG00000175946	PLT	-0.00047	0.34	-0.46598	0.641229	0.0045	0.16	-0.456852	0.647777	Neither
ENSG00000176014	PLT	0.27	2.4e-17	-0.01011	0.991932	0.25	1.2e-15	-0.19429	0.845947	Neither
ENSG00000176018	PLT	0.015	0.038	-0.743061	0.457445	0.014	0.044	-0.860195	0.38968	Neither
ENSG00000176022	PLT	0.19	6.3e-12	-1.23606	0.216437	0.2	1.1e-12	-1.23719	0.216018	Neither
ENSG00000176024	PLT	0.02	0.02	1.33527	0.181789	0.02	0.018	0.366224	0.714198	Neither
ENSG00000176046	PLT	0.21	2.8e-13	-0.227478	0.82	0.21	3e-13	-0.171	0.864	Neither
ENSG00000176055	PLT	0.01	0.07	0.118334	0.905803	-0.00058	0.35	0.246	0.80568	Neither
ENSG00000176087	PLT	0.012	0.054	0.793957	0.427221	0.0085	0.09	0.612149	0.54044	Neither
ENSG00000176101	PLT	-0.0033	0.6	1.83486	0.066527	-0.0043	0.84	1.698	0.089508	Neither
ENSG00000176102	PLT	0.019	0.023	-2.47364	0.0134	0.038	0.0019	-1.99816	0.0457	Neither
ENSG00000176108	PLT	0.096	1.3e-06	-1.36188	0.173235	0.073	2.5e-05	-0.901	0.368	Neither
ENSG00000176125	PLT	0.12	4.3e-08	-0.484186	0.628	0.11	3.7e-07	-0.54478	0.586	Neither
ENSG00000176148	PLT	0.19	9.9e-12	-0.50418	0.614	0.16	2.7e-10	-0.626241	0.531	Neither
ENSG00000176170	PLT	0.08	9.7e-06	0.31162	0.755332	0.054	0.00025	0.2506	0.802	Neither
ENSG00000176171	PLT	0.18	2.2e-11	-0.40273	0.687	0.2	1.4e-12	-0.42885	0.668	Neither
ENSG00000176209	PLT	0.27	5.6e-17	-1.77301	0.076228	0.26	2.4e-16	-1.90185	0.057191	Neither
ENSG00000176222	PLT	0.0098	0.074	-0.92209	0.35648	0.00066	0.29	-1.24777	0.212115	Neither
ENSG00000176273	PLT	0.0078	0.098	1.0239	0.306	-0.00031	0.34	1.1909	0.234	Neither
ENSG00000176340	PLT	-0.003	0.56	-0.14769	0.883	0.015	0.036	-2.503	0.0123	Neither
ENSG00000176386	PLT	0.009	0.083	0.128776	0.897535	0.0015	0.25	0.07884	0.937161	Neither
ENSG00000176390	PLT	0.0023	0.22	2.653	0.007978	0.0016	0.25	1.974	0.0484	Neither
ENSG00000176393	PLT	0.087	4.1e-06	0.60109	0.54778	0.06	0.00013	0.46686	0.640598	Neither
ENSG00000176422	PLT	0.091	2.6e-06	-0.77007	0.44126	0.075	1.8e-05	-0.93533	0.349618	Neither
ENSG00000176463	PLT	0.022	0.014	-2.18227	0.029089	0.019	0.021	-2.30278	0.02129	Neither
ENSG00000176473	PLT	0.082	8.3e-06	1.55888	0.11902	0.037	0.0022	1.18874	0.23454	Neither
ENSG00000176476	PLT	0.23	1.6e-14	-1.36104	0.174	0.19	3.3e-12	-1.32685	0.185	Neither
ENSG00000176485	PLT	0.18	3.5e-11	0.14186	0.887	0.17	6.7e-11	-0.242752	0.808	Neither
ENSG00000176531	PLT	0.1	6.3e-07	-0.8211	0.41159	0.084	5.8e-06	-0.743291	0.457306	Neither
ENSG00000176555	PLT	-0.0045	0.98	-0.36143	0.718	0.0065	0.12	0.325	0.745	Neither
ENSG00000176595	PLT	0.029	0.0062	0.57449	0.565638	0.027	0.0076	0.487706	0.625758	Neither
ENSG00000176624	PLT	0.081	8.7e-06	0.13643	0.891479	0.069	3.8e-05	0.17904	0.857903	Neither
ENSG00000176731	PLT	0.01	0.071	-1.36635	0.17183	0.015	0.039	-1.40522	0.159956	Neither
ENSG00000176749	PLT	0.17	1.3e-10	-2.61296	0.008976	0.17	1.4e-10	-2.649	0.00807	Neither
ENSG00000176788	PLT	0.07	3.4e-05	0.38136	0.702936	0.052	0.00033	1.05242	0.29261	Neither
ENSG00000176834	PLT	-0.0022	0.47	1.1482	0.25089	0.0032	0.19	1.251	0.210934	Neither
ENSG00000176845	PLT	0.0054	0.14	-0.24162	0.809076	-0.0015	0.42	-0.23	0.818	Neither
ENSG00000176894	PLT	0.028	0.0066	0.00115	0.99908	0.043	0.00099	0.644	0.519575	Neither
ENSG00000176903	PLT	0.056	0.00022	0.852432	0.39397	0.025	0.01	0.95389	0.34014	Neither
ENSG00000176915	PLT	-0.00096	0.38	-0.39547	0.69249	-0.0032	0.59	-0.426	0.670108	Neither
ENSG00000176945	PLT	0.012	0.058	-2.0788	0.037632	0.0082	0.094	-2.2494	0.0245	Neither
ENSG00000176953	PLT	-0.001	0.38	-0.890864	0.373	0.014	0.044	-1.047	0.295	Neither
ENSG00000176973	PLT	-0.0035	0.63	-1.06523	0.287	-0.0037	0.67	-0.136	0.892	Neither
ENSG00000176974	PLT	0.25	1.2e-15	-0.40864	0.682804	0.19	5.6e-12	-0.4463	0.655	Neither
ENSG00000177000	PLT	0.21	4.8e-13	0.22572	0.821416	0.19	4.4e-12	0.23266	0.816028	Neither
ENSG00000177034	PLT	0.0058	0.13	0.588023	0.556517	-0.0018	0.44	0.465609	0.6415	Neither
ENSG00000177042	PLT	0.3	7e-19	-1.36564	0.172	0.29	2.9e-18	-1.30512	0.192	Neither
ENSG00000177082	PLT	0.017	0.028	-0.13109	0.895707	0.018	0.026	-0.49327	0.62182	Neither
ENSG00000177096	PLT	0.18	1.3e-11	-1.74261	0.081402	0.16	5e-10	-1.47489	0.140242	Neither
ENSG00000177119	PLT	0.0019	0.23	-0.51103	0.60933	-0.0042	0.8	0.081	0.935442	Neither
ENSG00000177169	PLT	-0.0045	0.99	1.64832	0.09929	-0.0044	0.89	1.7373	0.082334	Neither
ENSG00000177191	PLT	0.12	4.5e-08	-1.87037	0.061433	0.12	1e-07	-1.45624	0.145326	Neither
ENSG00000177200	PLT	0.0076	0.1	0.236533	0.813	-0.0045	0.98	0.62581	0.531	Neither
ENSG00000177239	PLT	-0.0045	0.97	0.346661	0.728846	0.0026	0.21	1.206	0.227817	Neither
ENSG00000177302	PLT	0.0097	0.076	0.08851	0.929469	-0.0027	0.53	-0.0688	0.945	Neither
ENSG00000177311	PLT	0.011	0.061	-1.3968	0.162463	0.02	0.019	-0.7833	0.433	Neither
ENSG00000177335	PLT	-0.0045	0.93	-0.65988	0.509332	-0.0038	0.69	-0.790818	0.42905	Neither
ENSG00000177337	PLT	0.011	0.061	-0.24634	0.805422	-0.0043	0.83	-0.62632	0.531104	Neither
ENSG00000177350	PLT	0.0028	0.2	0.644911	0.51898	0.0027	0.21	0.63181	0.52751	Neither
ENSG00000177352	PLT	0.066	6e-05	-0.6369	0.524183	0.053	0.00031	-0.4432	0.658	Neither
ENSG00000177370	PLT	0.099	8.8e-07	-0.30139	0.763114	0.022	0.015	-0.891	0.373	Neither
ENSG00000177383	PLT	-0.0034	0.62	-2.0213	0.043251	-0.0034	0.62	-2.278	0.0227	Neither
ENSG00000177406	PLT	0.056	0.00021	0.85456	0.3928	0.027	0.0082	1.11707	0.263964	Neither
ENSG00000177409	PLT	-0.0036	0.65	1.18674	0.235	0.0023	0.22	0.126	0.9	Neither
ENSG00000177410	PLT	0.14	8.6e-09	-0.79485	0.4267	0.14	3.6e-09	-0.83783	0.40213	Neither
ENSG00000177556	PLT	0.0043	0.16	0.627501	0.530331	7.5e-05	0.31	0.493624	0.62157	Neither
ENSG00000177613	PLT	0.0082	0.093	0.47164	0.637	0.0029	0.2	0.98577	0.324	Neither
ENSG00000177628	PLT	0.0027	0.21	-0.44966	0.652958	-0.00011	0.32	-0.44087	0.659308	Neither
ENSG00000177646	PLT	0.09	2.8e-06	0.6932	0.488168	0.072	2.7e-05	1.2766	0.202	Neither
ENSG00000177674	PLT	0.056	0.0002	-0.60569	0.544717	0.076	1.6e-05	-0.55398	0.579592	Neither
ENSG00000177683	PLT	0.083	7.4e-06	-1.29829	0.194	0.064	7.2e-05	-1.58985	0.112	Neither
ENSG00000177685	PLT	-0.0019	0.45	1.13555	0.256	-0.003	0.56	0.665	0.506	Neither
ENSG00000177692	PLT	0.0028	0.2	-2.58092	0.00985	-0.0027	0.52	-2.359	0.0183	Neither
ENSG00000177697	PLT	0.56	3.5e-41	2.03464	0.0419	0.56	1.4e-41	2.04262	0.0411	Neither
ENSG00000177700	PLT	0.25	1.4e-15	1.50525	0.132	0.23	1.1e-14	1.66108	0.0967	Neither
ENSG00000177706	PLT	-0.0032	0.59	-0.321556	0.748	0.0049	0.15	0.16	0.873	Neither
ENSG00000177733	PLT	-0.0019	0.45	0.664795	0.506182	-0.00013	0.33	0.739	0.45991	Neither
ENSG00000177853	PLT	0.00015	0.31	-0.86935	0.385	-0.0041	0.78	0.129	0.897	Neither
ENSG00000177868	PLT	0.18	2e-11	-1.21396	0.224764	0.18	2.8e-11	-1.53091	0.125791	Neither
ENSG00000177879	PLT	0.05	0.00046	-0.669206	0.503364	0.022	0.015	-0.853954	0.39313	Neither
ENSG00000177885	PLT	0.09	3.1e-06	2.44844	0.014348	0.083	7.3e-06	2.4197	0.0155	Neither
ENSG00000177946	PLT	0.14	8e-09	-0.526587	0.598	0.096	1.3e-06	-0.38247	0.702	Neither
ENSG00000177981	PLT	0.0046	0.16	0.14147	0.8875	-0.0031	0.57	-1.308	0.190873	Neither
ENSG00000177989	PLT	0.021	0.017	0.65913	0.509811	0.034	0.0032	0.115	0.908445	Neither
ENSG00000178028	PLT	0.0076	0.1	-1.27639	0.201817	-0.0033	0.61	-1.364	0.172568	Neither
ENSG00000178096	PLT	0.003	0.2	1.2638	0.206303	0.00097	0.27	0.836	0.403155	Neither
ENSG00000178105	PLT	-0.0043	0.85	0.1036	0.917	-0.0039	0.73	0.464	0.643	Neither
ENSG00000178163	PLT	-0.003	0.56	0.91908	0.358056	-0.0031	0.57	1.168	0.243	Neither
ENSG00000178202	PLT	0.071	3.3e-05	0.90976	0.363	0.073	2.6e-05	0.944168	0.345	Neither
ENSG00000178229	PLT	0.055	0.00023	-0.17497	0.861106	0.033	0.0039	-0.517921	0.604513	Neither
ENSG00000178252	PLT	0.52	4.9e-37	-0.6424	0.520622	0.52	3.7e-37	-0.785	0.432	Neither
ENSG00000178381	PLT	0.46	1.4e-31	0.558019	0.577	0.38	4.7e-25	0.68255	0.495	Neither
ENSG00000178397	PLT	0.044	0.00094	1.47521	0.14	0.055	0.00024	2.12833	0.0333	Neither
ENSG00000178425	PLT	-0.0026	0.52	0.783845	0.433	0.00039	0.3	0.3801	0.704	Neither
ENSG00000178467	PLT	0.1	8.6e-07	1.3684	0.171198	0.11	2.4e-07	1.4344	0.151	Neither
ENSG00000178573	PLT	0.11	1.5e-07	-0.785661	0.432	0.12	4.5e-08	-0.36465	0.715	Neither
ENSG00000178585	PLT	-0.0039	0.72	-0.57488	0.565376	-0.0042	0.8	-0.61885	0.536013	Neither
ENSG00000178623	PLT	0.031	0.0046	-0.15593	0.876089	0.015	0.038	-0.01429	0.989	Neither
ENSG00000178695	PLT	0.69	2.8e-58	-1.10173	0.27058	0.68	7.5e-57	-1.18736	0.23509	Neither
ENSG00000178700	PLT	0.058	0.00015	1.3372	0.181165	0.029	0.0058	1.1066	0.268	Neither
ENSG00000178718	PLT	0.065	6.7e-05	-0.29112	0.77096	0.058	0.00017	-0.26261	0.79285	Neither
ENSG00000178719	PLT	0.56	2.8e-41	-3.26023	0.001113	0.56	1.3e-41	-3.24355	0.001181	Neither
ENSG00000178726	PLT	0.13	1.8e-08	0.9888	0.3228	0.12	1.1e-07	1.27296	0.20303	Neither
ENSG00000178750	PLT	-0.003	0.57	-1.4787	0.139222	-0.0035	0.64	-1.32	0.187	Neither
ENSG00000178761	PLT	0.076	1.8e-05	-0.45633	0.64815	0.095	1.5e-06	-0.33287	0.73923	Neither
ENSG00000178764	PLT	0.28	1.2e-17	0.39829	0.690417	0.27	3.2e-17	0.479641	0.631482	Neither
ENSG00000178789	PLT	-0.0037	0.68	0.32123	0.748033	-0.0045	0.96	0.233	0.816	Neither
ENSG00000178814	PLT	0.11	4.1e-07	-3.2734	0.001063	0.12	8.8e-08	-3.2322	0.001228	Neither
ENSG00000178904	PLT	0.023	0.012	-1.34036	0.180129	0.029	0.0065	-0.984645	0.324798	Neither
ENSG00000178913	PLT	0.1	7.7e-07	2.17396	0.029708	0.084	6.1e-06	2.163	0.03054	Neither
ENSG00000178921	PLT	0.053	0.0003	1.6023	0.109089	0.02	0.018	1.1475	0.251	Neither
ENSG00000178927	PLT	-0.0022	0.48	0.71089	0.477153	-0.0035	0.65	0.5385	0.59	Neither
ENSG00000178950	PLT	-0.0025	0.51	0.65042	0.515419	-0.0033	0.61	0.3	0.764	Neither
ENSG00000178952	PLT	0.4	1.3e-26	1.07361	0.283	0.39	3.2e-26	1.12841	0.259	Neither
ENSG00000178966	PLT	0.012	0.053	0.120279	0.904262	0.0096	0.077	0.197	0.843828	Neither
ENSG00000178971	PLT	0.039	0.0017	1.13297	0.257226	0.026	0.0094	1.1522	0.249	Neither
ENSG00000178974	PLT	-0.0025	0.51	1.80173	0.07159	-0.0011	0.39	1.85517	0.06357	Neither
ENSG00000178977	PLT	0.23	2.2e-14	1.15841	0.246698	0.19	2.9e-12	1.2987	0.194	Neither
ENSG00000178980	PLT	0.076	1.6e-05	-1.02969	0.303156	0.033	0.0036	-1.40516	0.159974	Neither
ENSG00000179029	PLT	0.47	2.1e-32	0.62196	0.533971	0.45	3.6e-31	0.3172	0.751	Neither
ENSG00000179051	PLT	0.037	0.0021	0.70906	0.47829	0.019	0.022	0.58569	0.558084	Neither
ENSG00000179115	PLT	0.0036	0.18	-0.63555	0.525067	-0.0039	0.71	0.329198	0.742006	Neither
ENSG00000179144	PLT	-0.00056	0.35	0.087466	0.93	-0.003	0.56	0.715	0.475	Neither
ENSG00000179152	PLT	-0.0031	0.58	0.6745	0.499993	-0.0017	0.43	0.1186	0.906	Neither
ENSG00000179163	PLT	0.3	4.4e-19	0.30917	0.757195	0.28	9.4e-18	0.30334	0.761634	Neither
ENSG00000179218	PLT	0.01	0.072	0.0208	0.983404	-0.0014	0.4	0.450318	0.652481	Neither
ENSG00000179262	PLT	0.075	2e-05	-3.00497	0.002656	0.041	0.0014	-3.429	0.000606	Neither
ENSG00000179361	PLT	-0.0013	0.4	0.72493	0.468493	0.029	0.0063	0.91606	0.35964	Neither
ENSG00000179409	PLT	0.00085	0.28	0.39662	0.691651	-0.0013	0.4	0.6282	0.53	Neither
ENSG00000179468	PLT	0.0033	0.19	1.13269	0.257	-0.0038	0.68	1.147	0.251	Neither
ENSG00000179562	PLT	-0.0042	0.81	-1.04829	0.295	-0.0045	0.98	-1.30491	0.192	Neither
ENSG00000179588	PLT	0.0082	0.093	0.203942	0.838	0.012	0.052	-0.038	0.97	Neither
ENSG00000179593	PLT	-0.0045	0.99	-1.40586	0.159765	0.0022	0.22	-1.347	0.178	Neither
ENSG00000179598	PLT	0.055	0.00022	0.88017	0.378767	0.049	0.0005	1.14	0.254	Neither
ENSG00000179604	PLT	-0.00077	0.36	0.38388	0.70107	0.019	0.023	0.244	0.807	Neither
ENSG00000179630	PLT	-0.004	0.74	0.695277	0.48688	0.0062	0.12	1.28736	0.19797	Neither
ENSG00000179632	PLT	0.05	0.00043	1.04458	0.296218	0.035	0.0031	1.4443	0.148654	Neither
ENSG00000179639	PLT	0.22	5e-14	-0.44217	0.658364	0.2	9.2e-13	-0.6763	0.498852	Neither
ENSG00000179715	PLT	-0.0026	0.52	-0.27238	0.78533	-0.0035	0.64	-0.47866	0.632181	Neither
ENSG00000179862	PLT	0.51	4.5e-36	-0.51945	0.60345	0.51	2.2e-36	-0.57811	0.563193	Neither
ENSG00000179886	PLT	0.035	0.003	1.89219	0.058466	0.027	0.0077	2.01032	0.044398	Neither
ENSG00000179889	PLT	-0.0042	0.78	0.089902	0.928	0.0012	0.26	0.00807	0.994	Neither
ENSG00000179914	PLT	0.034	0.0034	1.48336	0.13798	0.035	0.0029	1.07091	0.284211	Neither
ENSG00000179918	PLT	-0.0029	0.55	-0.790039	0.43	-0.0023	0.48	-0.587	0.557	Neither
ENSG00000179921	PLT	0.1	8.6e-07	-0.45121	0.651838	0.096	1.4e-06	-0.33442	0.738	Neither
ENSG00000179941	PLT	-0.0041	0.76	-0.78331	0.43345	-0.0043	0.85	-0.711965	0.476486	Neither
ENSG00000179981	PLT	0.062	0.0001	0.33754	0.73571	0.029	0.0059	0.45346	0.65022	Neither
ENSG00000179988	PLT	0.047	0.00063	0.06989	0.944	0.022	0.015	-0.09001	0.928	Neither
ENSG00000180011	PLT	0.16	4.1e-10	0.08218	0.934502	0.15	2e-09	0.02516	0.979928	Neither
ENSG00000180096	PLT	-0.0014	0.41	0.396787	0.692	-0.0024	0.49	0.531	0.595	Neither
ENSG00000180104	PLT	-0.0023	0.49	-0.411811	0.680478	-0.0045	0.98	0.523	0.60097	Neither
ENSG00000180185	PLT	0.36	2.6e-23	-0.388053	0.698	0.37	4.4e-24	-0.23739	0.812	Neither
ENSG00000180257	PLT	-0.0016	0.43	0.05063	0.959617	0.0086	0.088	-1.015	0.310106	Neither
ENSG00000180263	PLT	0.011	0.063	1.43049	0.15258	-0.0044	0.88	0.755848	0.44974	Neither
ENSG00000180340	PLT	0.18	2.8e-11	0.07288	0.941903	0.19	9.4e-12	0.2022	0.84	Neither
ENSG00000180353	PLT	0.44	1.5e-29	-0.4406	0.659538	0.42	2.1e-28	-0.2068	0.836	Neither
ENSG00000180354	PLT	0.011	0.061	-0.262384	0.793	0.009	0.084	-0.5414	0.588	Neither
ENSG00000180376	PLT	0.2	1.4e-12	-0.8631	0.388077	0.2	1.2e-12	-0.7927	0.428	Neither
ENSG00000180398	PLT	0.1	5.8e-07	0.98501	0.324621	0.058	0.00016	1.54333	0.123	Neither
ENSG00000180509	PLT	-0.0043	0.84	-1.68099	0.09276	-0.0042	0.81	-1.35799	0.1745	Neither
ENSG00000180530	PLT	0.0011	0.26	-0.59897	0.54919	0.0013	0.26	-0.396	0.6921	Neither
ENSG00000180543	PLT	-0.0037	0.67	-0.54647	0.584744	0.0048	0.15	-0.532	0.594726	Neither
ENSG00000180549	PLT	0.11	2.7e-07	-1.4796	0.13898	0.11	2.3e-07	-1.272	0.203373	Neither
ENSG00000180611	PLT	0.27	6.3e-17	-2.3481	0.018868	0.24	6.5e-15	-2.373	0.0176	Neither
ENSG00000180767	PLT	0.52	3.6e-37	1.7955	0.072575	0.52	2e-37	1.7383	0.0821	Neither
ENSG00000180773	PLT	0.01	0.069	0.36867	0.712	0.012	0.054	0.596	0.551	Neither
ENSG00000180787	PLT	0.019	0.022	-0.21798	0.827445	0.013	0.05	-0.3575	0.721	Neither
ENSG00000180817	PLT	0.21	2.4e-13	0.71386	0.475	0.17	1.2e-10	0.73777	0.461	Neither
ENSG00000180834	PLT	0.34	3.9e-22	1.6401	0.100995	0.33	2.5e-21	1.6603	0.0969	Neither
ENSG00000180875	PLT	-0.0027	0.53	1.47497	0.140222	-0.0037	0.67	1.317	0.187839	Neither
ENSG00000180884	PLT	0.019	0.023	0.95054	0.341837	0.02	0.019	0.438933	0.66071	Neither
ENSG00000180902	PLT	0.062	0.0001	1.1334	0.257044	0.056	0.00022	0.66356	0.507	Neither
ENSG00000180917	PLT	0.13	2.3e-08	0.80069	0.423	0.11	2.5e-07	0.78627	0.432	Neither
ENSG00000180979	PLT	0.0053	0.14	-0.69112	0.489491	0.0075	0.1	-0.78424	0.4329	Neither
ENSG00000180992	PLT	0.22	1.4e-13	1.01266	0.311	0.2	1.5e-12	1.15098	0.25	Neither
ENSG00000181007	PLT	-0.0039	0.71	0.99458	0.319939	-0.0023	0.48	0.080938	0.935491	Neither
ENSG00000181019	PLT	0.32	1.4e-20	-2.80868	0.00497	0.32	1.1e-20	-2.65238	0.00799	Neither
ENSG00000181027	PLT	0.3	1.8e-19	-0.66225	0.50781	0.3	7e-19	-0.722081	0.470244	Neither
ENSG00000181029	PLT	-0.00054	0.35	-0.39077	0.695964	-4.9e-05	0.32	-0.342662	0.731853	Neither
ENSG00000181061	PLT	0.071	3e-05	-0.904	0.366018	0.072	2.7e-05	-0.9773	0.328	Neither
ENSG00000181135	PLT	0.00045	0.3	-1.26153	0.207119	-0.0026	0.52	-0.984	0.325116	Neither
ENSG00000181218	PLT	0.0063	0.12	0.97407	0.330022	0.0017	0.24	1.186	0.235622	Neither
ENSG00000181220	PLT	-0.0044	0.88	-0.203884	0.838	0.017	0.03	0.026	0.979	Neither
ENSG00000181274	PLT	0.087	4.2e-06	0.43573	0.663	0.11	4.1e-07	0.63532	0.525	Neither
ENSG00000181381	PLT	0.23	2.5e-14	0.92781	0.353505	0.17	1.1e-10	0.564145	0.573	Neither
ENSG00000181396	PLT	-0.0015	0.42	1.27587	0.202	0.0013	0.26	1.214	0.225	Neither
ENSG00000181444	PLT	0.33	3.1e-21	-0.186101	0.852	0.33	4.8e-21	-0.18994	0.849	Neither
ENSG00000181458	PLT	0.08	9.7e-06	-0.2019	0.840024	0.05	0.00042	-0.279	0.78	Neither
ENSG00000181467	PLT	0.099	9.4e-07	0.8065	0.419967	0.058	0.00017	0.8846	0.376	Neither
ENSG00000181481	PLT	0.18	1e-11	0.54036	0.588952	0.2	2.4e-12	0.3617	0.718	Neither
ENSG00000181523	PLT	0.27	6.2e-17	0.48898	0.624856	0.25	1e-15	0.2736	0.784	Neither
ENSG00000181751	PLT	-0.0028	0.55	1.06751	0.285741	0.0018	0.24	1.669	0.09512	Neither
ENSG00000181790	PLT	0.0083	0.091	-0.16379	0.869897	-0.0042	0.8	-0.126848	0.899061	Neither
ENSG00000181826	PLT	-0.0036	0.66	0.59691	0.550571	-0.0043	0.83	0.547	0.584	Neither
ENSG00000181830	PLT	0.15	1.9e-09	1.09483	0.274	0.13	3e-08	1.09814	0.272	Neither
ENSG00000181894	PLT	0.14	2.4e-09	-0.02765	0.977938	0.16	3.5e-10	-0.298838	0.765064	Neither
ENSG00000181896	PLT	0.091	2.5e-06	-1.02119	0.307163	0.098	1e-06	-0.28005	0.779439	Neither
ENSG00000181904	PLT	-0.00055	0.35	0.704327	0.481229	-8.8e-05	0.32	0.659043	0.50987	Neither
ENSG00000181915	PLT	-0.0045	0.98	-0.08188	0.935	-0.0041	0.77	-0.983	0.326	Neither
ENSG00000181938	PLT	0.11	2e-07	-0.106016	0.916	0.061	0.00011	0.21632	0.829	Neither
ENSG00000181991	PLT	-0.00092	0.37	-0.31604	0.751969	-0.0025	0.51	0.705	0.48081	Neither
ENSG00000182048	PLT	0.0082	0.093	-0.96641	0.334	0.0038	0.18	-0.928481	0.353	Neither
ENSG00000182054	PLT	0.12	4.1e-08	-0.13493	0.892668	0.12	5.4e-08	-0.1247	0.90076	Neither
ENSG00000182093	PLT	0.1	4.9e-07	-0.50448	0.61393	0.088	3.6e-06	-0.40908	0.6825	Neither
ENSG00000182108	PLT	0.16	6e-10	-1.67701	0.0935	0.15	7.1e-10	-1.64427	0.1	Neither
ENSG00000182117	PLT	0.53	1.7e-38	-1.76786	0.077084	0.53	2.6e-38	-1.58188	0.11368	Neither
ENSG00000182118	PLT	0.48	1.9e-33	-0.79171	0.428529	0.25	1.4e-15	-0.64489	0.518999	Neither
ENSG00000182165	PLT	-0.003	0.57	1.52808	0.126	-0.0044	0.89	1.63646	0.102	Neither
ENSG00000182173	PLT	0.034	0.0032	-0.39481	0.692986	0.02	0.019	0.1283	0.898	Neither
ENSG00000182179	PLT	0.045	0.0008	1.0462	0.295486	0.014	0.04	1.8598	0.0629	Neither
ENSG00000182180	PLT	0.1	5.4e-07	-0.41968	0.675	0.099	9.7e-07	-0.17558	0.861	Neither
ENSG00000182196	PLT	0.042	0.0012	-0.13078	0.89595	0.028	0.0069	-0.27699	0.781788	Neither
ENSG00000182197	PLT	-0.0038	0.69	0.19677	0.84401	-0.0017	0.43	-0.190597	0.848842	Neither
ENSG00000182199	PLT	-0.0037	0.67	-0.65358	0.51338	0.00013	0.31	0.107863	0.914104	Neither
ENSG00000182208	PLT	-0.0033	0.6	-0.9775	0.328	-0.0021	0.47	-1.15	0.25	Neither
ENSG00000182224	PLT	0.16	1.8e-10	-1.55845	0.119126	0.16	2.5e-10	-1.5799	0.114	Neither
ENSG00000182247	PLT	0.094	1.7e-06	0.5392	0.589768	0.064	8e-05	0.4784	0.632	Neither
ENSG00000182307	PLT	0.14	3.4e-09	-0.07708	0.938556	0.14	5.2e-09	0.028165	0.977531	Neither
ENSG00000182310	PLT	0.14	4.8e-09	-0.20332	0.838886	0.12	5.8e-08	-0.125513	0.900117	Neither
ENSG00000182359	PLT	-0.0033	0.6	0.08602	0.931	-0.0019	0.45	0.538	0.591	Neither
ENSG00000182362	PLT	0.42	1.5e-28	0.95045	0.34188	0.37	1.7e-24	0.74529	0.4561	Neither
ENSG00000182400	PLT	0.037	0.0023	1.46422	0.14313	0.044	0.00088	1.34399	0.17895	Neither
ENSG00000182446	PLT	0.09	3e-06	1.0978	0.272292	0.11	3.7e-07	1.319	0.187	Neither
ENSG00000182481	PLT	-0.004	0.75	0.83251	0.405118	-0.0043	0.82	-0.134	0.893	Neither
ENSG00000182511	PLT	0.053	0.00031	0.25492	0.798782	0.027	0.0082	0.238	0.81188	Neither
ENSG00000182512	PLT	0.12	7.5e-08	0.522228	0.60151	0.12	7.5e-08	0.51339	0.60768	Neither
ENSG00000182534	PLT	0.22	1.2e-13	0.53108	0.595362	0.19	5.1e-12	0.5369	0.591	Neither
ENSG00000182541	PLT	-0.0029	0.55	-0.56519	0.571943	-0.0018	0.44	-0.419	0.675216	Neither
ENSG00000182544	PLT	-0.0032	0.6	1.60695	0.10806	0.0037	0.18	0.868	0.385394	Neither
ENSG00000182551	PLT	0.082	7.6e-06	0.39813	0.690536	0.052	0.00034	1.08846	0.276	Neither
ENSG00000182552	PLT	0.0041	0.17	-1.3229	0.185869	-0.0045	0.95	-0.748	0.454	Neither
ENSG00000182566	PLT	0.0076	0.1	1.74875	0.080335	-0.0038	0.7	1.75995	0.078415	Neither
ENSG00000182578	PLT	0.17	5.2e-11	0.794982	0.426624	0.15	1.1e-09	1.07219	0.28363	Neither
ENSG00000182606	PLT	0.047	0.00064	1.2107	0.226004	0.018	0.027	1.3121	0.189	Neither
ENSG00000182621	PLT	0.01	0.072	1.06028	0.289	-0.0041	0.77	1.21918	0.22278	Neither
ENSG00000182628	PLT	-0.0041	0.76	-0.4991	0.617706	0.00068	0.28	-0.71	0.478	Neither
ENSG00000182718	PLT	0.093	2e-06	0.08708	0.930606	0.064	8e-05	0.49827	0.61829	Neither
ENSG00000182768	PLT	0.0024	0.22	0.38004	0.703913	-0.0045	0.96	0.36518	0.71498	Neither
ENSG00000182774	PLT	0.0043	0.16	1.76757	0.077133	0.0068	0.11	1.58169	0.11372	Neither
ENSG00000182810	PLT	0.087	4.3e-06	0.533139	0.594	0.078	1.3e-05	1.04001	0.298	Neither
ENSG00000182827	PLT	0.028	0.0069	-0.31944	0.749391	0.02	0.019	-0.215	0.829767	Neither
ENSG00000182831	PLT	0.12	8.7e-08	0.320363	0.749	0.11	1.8e-07	0.28741	0.774	Neither
ENSG00000182841	PLT	-0.0044	0.88	0.88523	0.376035	-0.0026	0.52	0.879	0.379401	Neither
ENSG00000182871	PLT	0.036	0.0026	0.12484	0.90065	0.013	0.046	-0.68005	0.4965	Neither
ENSG00000182903	PLT	0.41	1.4e-27	-1.58425	0.113137	0.4	1.5e-26	-1.63119	0.103	Neither
ENSG00000182919	PLT	0.26	1.1e-16	1.08359	0.279	0.23	9.6e-15	0.948834	0.343	Neither
ENSG00000182923	PLT	0.26	2.7e-16	-2.107	0.035117	0.23	1.3e-14	-1.9219	0.0546	Neither
ENSG00000182993	PLT	0.11	3.3e-07	0.53002	0.5961	0.12	3.3e-08	0.639728	0.522349	Neither
ENSG00000183011	PLT	-0.0037	0.68	-0.58496	0.558572	-0.0033	0.61	-1.919	0.055	Neither
ENSG00000183020	PLT	-0.00093	0.37	-0.57741	0.564	-0.0041	0.77	-0.368247	0.713	Neither
ENSG00000183044	PLT	0.19	4.4e-12	-1.10361	0.27	0.2	2.4e-12	-1.31262	0.189	Neither
ENSG00000183049	PLT	0.13	2.9e-08	0.95314	0.341	0.041	0.0014	1.88346	0.0596	Neither
ENSG00000183060	PLT	0.029	0.0059	-0.86148	0.388976	0.02	0.018	-0.87397	0.38214	Neither
ENSG00000183117	PLT	-0.0037	0.68	-1.74281	0.081366	0.018	0.026	-1.708	0.087636	Neither
ENSG00000183134	PLT	-0.003	0.57	2.09849	0.0359	0.012	0.057	2.146	0.0319	Neither
ENSG00000183160	PLT	0.083	7.2e-06	1.68986	0.09105	0.079	1.2e-05	1.65929	0.097058	Neither
ENSG00000183172	PLT	0.49	8.3e-35	-1.13823	0.255023	0.49	3.7e-34	-1.14105	0.25385	Neither
ENSG00000183208	PLT	0.01	0.071	-0.0744	0.94069	0.0063	0.12	-0.44655	0.6552	Neither
ENSG00000183255	PLT	0.17	1.4e-10	-0.15977	0.87306	0.15	1.5e-09	-0.29792	0.7658	Neither
ENSG00000183281	PLT	0.089	3.4e-06	0.27099	0.786398	0.094	1.7e-06	0.49473	0.621	Neither
ENSG00000183291	PLT	0.16	3.5e-10	-0.5645	0.572416	0.1	7.2e-07	-0.42356	0.67189	Neither
ENSG00000183307	PLT	0.18	1.7e-11	1.54364	0.122675	0.14	3.4e-09	1.84467	0.065086	Neither
ENSG00000183386	PLT	0.099	8.9e-07	0.80457	0.421069	0.1	8e-07	1.16396	0.244438	Neither
ENSG00000183431	PLT	0.011	0.065	-0.40316	0.686834	0.0055	0.14	-0.68356	0.494253	Neither
ENSG00000183484	PLT	-0.0028	0.54	1.26016	0.20761	0.0062	0.12	0.671	0.50222	Neither
ENSG00000183496	PLT	-0.0038	0.7	-0.08509	0.932193	-0.0045	0.94	0.212	0.83211	Neither
ENSG00000183520	PLT	0.0026	0.21	-0.57931	0.562377	-0.0038	0.69	-1.21117	0.225831	Neither
ENSG00000183527	PLT	0.13	3.1e-08	-0.83154	0.40567	0.13	1.8e-08	-0.76343	0.4452	Neither
ENSG00000183579	PLT	-0.0033	0.61	0.7896	0.429763	-0.0042	0.81	0.677	0.498406	Neither
ENSG00000183597	PLT	0.0052	0.14	1.53549	0.124664	-0.0011	0.39	1.42014	0.155567	Neither
ENSG00000183604	PLT	0.045	0.00079	-1.15929	0.246	0.039	0.0018	-0.96533	0.334	Neither
ENSG00000183605	PLT	0.097	1.2e-06	0.87713	0.38	0.02	0.019	0.3956	0.692	Neither
ENSG00000183617	PLT	0.42	5.4e-28	0.43077	0.666633	0.41	1.3e-27	0.345627	0.729623	Neither
ENSG00000183621	PLT	0.19	9e-12	0.83918	0.401	0.083	7.1e-06	0.98228	0.326	Neither
ENSG00000183624	PLT	0.14	4.1e-09	1.5766	0.114897	0.13	1.5e-08	1.6244	0.104	Neither
ENSG00000183625	PLT	0.005	0.15	0.2974	0.766193	-0.0041	0.76	0.428	0.669	Neither
ENSG00000183647	PLT	-0.0042	0.8	-1.16495	0.24404	0.022	0.016	-0.942	0.346193	Neither
ENSG00000183648	PLT	0.28	7e-18	0.267222	0.7893	0.27	4.4e-17	0.22781	0.81979	Neither
ENSG00000183665	PLT	0.5	3.5e-35	-0.81609	0.414451	0.48	1.4e-33	-0.96503	0.33453	Neither
ENSG00000183688	PLT	0.2	1.1e-12	2.45113	0.014241	0.2	9e-13	2.2794	0.0226	Neither
ENSG00000183696	PLT	0.0065	0.12	-0.40987	0.682	0.01	0.07	-0.75815	0.448	Neither
ENSG00000183726	PLT	0.072	2.7e-05	-0.84015	0.400823	0.078	1.3e-05	-1.19905	0.230508	Neither
ENSG00000183734	PLT	6e-05	0.32	-1.24668	0.213	-0.0031	0.58	-1.29683	0.195	Neither
ENSG00000183780	PLT	-0.0031	0.57	0.27786	0.781119	-0.001	0.38	0.205	0.837572	Neither
ENSG00000183784	PLT	0.0074	0.1	-0.833884	0.404347	-0.0004	0.34	-0.243	0.808005	Neither
ENSG00000183844	PLT	0.061	0.00011	-1.21331	0.22501	0.064	7.7e-05	-1.21368	0.2249	Neither
ENSG00000183891	PLT	0.4	1.7e-26	-0.67286	0.501037	0.37	2.1e-24	-0.47589	0.634	Neither
ENSG00000183955	PLT	-0.0029	0.55	0.09125	0.92729	-0.0045	0.96	0.236	0.813433	Neither
ENSG00000184005	PLT	0.058	0.00017	-0.64119	0.521399	0.039	0.0018	-0.88237	0.377577	Neither
ENSG00000184014	PLT	0.045	0.00077	1.08123	0.28	0.022	0.015	0.668007	0.504	Neither
ENSG00000184047	PLT	0.12	4e-08	0.79807	0.42483	0.09	2.9e-06	0.674568	0.49995	Neither
ENSG00000184060	PLT	0.064	7.9e-05	-0.86929	0.384687	0.065	6.9e-05	-0.7564	0.449	Neither
ENSG00000184076	PLT	0.2	1.9e-12	0.86197	0.388703	0.18	3.2e-11	1.298	0.194289	Neither
ENSG00000184106	PLT	0.51	1.7e-36	0.858217	0.391	0.51	8e-37	0.92049	0.357	Neither
ENSG00000184117	PLT	0.06	0.00012	-0.67461	0.499926	0.023	0.013	-1.00856	0.313184	Neither
ENSG00000184164	PLT	0.088	4e-06	2.16584	0.030323	0.052	0.00032	2.51651	0.011852	Neither
ENSG00000184178	PLT	0.00032	0.3	-1.74841	0.080394	-0.004	0.75	-1.73	0.0836	Neither
ENSG00000184207	PLT	0.11	2e-07	0.661513	0.508	0.12	1.1e-07	0.54609	0.585	Neither
ENSG00000184221	PLT	-0.003	0.57	-1.39336	0.16351	-0.0044	0.86	-0.172	0.8634	Neither
ENSG00000184227	PLT	-0.0023	0.48	-0.082023	0.93463	-0.0042	0.81	-0.193	0.84696	Neither
ENSG00000184232	PLT	-0.0017	0.43	0.08552	0.932	-0.0043	0.81	0.381	0.703	Neither
ENSG00000184260	PLT	-0.0045	0.93	1.47677	0.139738	-0.0025	0.5	0.751	0.452653	Neither
ENSG00000184277	PLT	0.0013	0.26	1.52917	0.126223	-0.0042	0.79	1.82519	0.06797	Neither
ENSG00000184292	PLT	0.47	2.1e-32	-0.17612	0.8602	0.47	5.7e-33	-0.11856	0.905628	Neither
ENSG00000184293	PLT	-0.0026	0.52	-2.03739	0.04161	-0.0025	0.51	-2.25308	0.024254	Neither
ENSG00000184385	PLT	0.046	0.00068	-0.33665	0.73638	0.068	4.6e-05	-0.12401	0.9013	Neither
ENSG00000184428	PLT	0.22	4.3e-14	-0.3851	0.70016	0.22	6.1e-14	-0.324074	0.745882	Neither
ENSG00000184470	PLT	0.12	3.5e-08	-0.97218	0.330961	0.099	8.8e-07	-0.60863	0.542769	Neither
ENSG00000184497	PLT	-0.0024	0.5	-0.001444	0.99885	-0.0041	0.77	0.152	0.87919	Neither
ENSG00000184500	PLT	-0.0045	0.97	0.202	0.839894	-0.004	0.73	0.252	0.801	Neither
ENSG00000184508	PLT	-0.0016	0.42	1.18322	0.236721	-0.00032	0.34	0.731	0.46478	Neither
ENSG00000184517	PLT	0.089	3.2e-06	0.007401	0.994	0.094	1.8e-06	-0.09191	0.927	Neither
ENSG00000184584	PLT	0.097	1.2e-06	1.4799	0.1389	0.056	0.00021	0.847256	0.39685	Neither
ENSG00000184588	PLT	-0.0023	0.49	0.65101	0.515043	-0.0044	0.86	0.66	0.509254	Neither
ENSG00000184640	PLT	-0.0014	0.41	1.07753	0.281243	0.004	0.17	0.391	0.696	Neither
ENSG00000184719	PLT	0.2	1.1e-12	-0.86233	0.389	0.2	6.7e-13	-0.72926	0.466	Neither
ENSG00000184730	PLT	-0.0043	0.84	1.5244	0.127	-0.0041	0.78	1.047	0.295	Neither
ENSG00000184752	PLT	0.35	8.5e-23	-0.29816	0.76558	0.33	3.1e-21	-0.063429	0.949425	Neither
ENSG00000184787	PLT	-0.0031	0.58	-0.88185	0.37786	-0.0042	0.8	-0.335	0.7376	Neither
ENSG00000184840	PLT	0.018	0.024	0.614449	0.538919	0.013	0.047	0.386517	0.69911	Neither
ENSG00000184897	PLT	0.0058	0.13	-0.9276	0.353601	0.0015	0.25	-1.0299	0.303	Neither
ENSG00000184898	PLT	0.06	0.00012	0.10167	0.91902	0.032	0.0043	1.079	0.281	Neither
ENSG00000184900	PLT	-0.002	0.46	0.08866	0.92935	0.00096	0.27	0.79444	0.4269	Neither
ENSG00000184903	PLT	0.26	2.5e-16	2.09514	0.0362	0.23	1.6e-14	2.0343	0.0419	Neither
ENSG00000184939	PLT	0.41	1.1e-27	0.576834	0.564	0.41	1.6e-27	0.4838	0.629	Neither
ENSG00000184983	PLT	0.051	0.00041	-1.79145	0.073221	0.014	0.045	-1.96716	0.049164	Neither
ENSG00000184990	PLT	-0.0045	0.99	-0.785751	0.43201	-0.0024	0.5	-0.909	0.36335	Neither
ENSG00000184992	PLT	0.063	8.4e-05	0.51035	0.60981	0.062	0.0001	0.250165	0.80246	Neither
ENSG00000185009	PLT	-0.00083	0.37	0.2661	0.79	-0.0024	0.49	0.06078	0.952	Neither
ENSG00000185015	PLT	0.0068	0.11	1.13657	0.255719	-0.0021	0.47	1.03272	0.301736	Neither
ENSG00000185033	PLT	0.13	2.3e-08	1.41415	0.157319	0.11	2.7e-07	1.14984	0.25021	Neither
ENSG00000185043	PLT	0.31	7.9e-20	1.61614	0.106064	0.19	3.1e-12	1.68053	0.09285	Neither
ENSG00000185104	PLT	0.024	0.012	-0.19682	0.843971	0.019	0.022	-0.0691	0.944913	Neither
ENSG00000185122	PLT	0.026	0.0086	-0.57086	0.568093	0.016	0.033	-0.365111	0.715028	Neither
ENSG00000185127	PLT	-0.0045	0.99	0.024894	0.98	-0.001	0.38	0.61484	0.539	Neither
ENSG00000185168	PLT	0.0049	0.15	0.67015	0.502765	0.0066	0.12	0.696	0.486	Neither
ENSG00000185215	PLT	-0.00097	0.38	-0.562944	0.57347	0.0019	0.23	-0.806	0.42024	Neither
ENSG00000185220	PLT	0.0042	0.17	-1.31647	0.188017	0.00059	0.29	-1.69701	0.089695	Neither
ENSG00000185238	PLT	0.0092	0.081	-0.60576	0.545	-0.0038	0.7	-1.4057	0.16	Neither
ENSG00000185261	PLT	-0.0041	0.77	-0.718888	0.47221	0.0018	0.24	-0.879	0.3794	Neither
ENSG00000185262	PLT	0.1	6.1e-07	1.3041	0.192199	0.086	4.6e-06	1.1809	0.238	Neither
ENSG00000185324	PLT	0.004	0.17	-0.09362	0.925	-0.0044	0.85	0.79755	0.425	Neither
ENSG00000185344	PLT	0.013	0.046	-1.19473	0.23219	0.017	0.029	-0.586698	0.557406	Neither
ENSG00000185404	PLT	0.16	4.2e-10	1.35543	0.17528	0.15	1.4e-09	1.53884	0.124	Neither
ENSG00000185414	PLT	0.057	0.00018	-0.2169	0.828287	0.04	0.0016	-0.25026	0.802	Neither
ENSG00000185420	PLT	0.013	0.05	-0.86175	0.388828	0.0062	0.12	-1.02334	0.306145	Neither
ENSG00000185432	PLT	0.0038	0.18	-1.63483	0.10208	-0.004	0.75	-1.07588	0.281983	Neither
ENSG00000185477	PLT	-0.004	0.74	-0.76768	0.442676	-0.0043	0.84	-1.226	0.22	Neither
ENSG00000185480	PLT	0.028	0.0069	0.81185	0.41688	0.015	0.037	0.642977	0.520239	Neither
ENSG00000185485	PLT	0.07	3.7e-05	-0.8426	0.399458	0.029	0.0062	-0.8815	0.378	Neither
ENSG00000185504	PLT	0.032	0.0044	2.88836	0.003873	0.019	0.022	2.299	0.0215	Neither
ENSG00000185507	PLT	0.066	6e-05	0.59632	0.551	0.072	2.9e-05	0.495734	0.62	Neither
ENSG00000185527	PLT	0.27	4e-17	1.1816	0.237364	0.27	1.9e-17	1.444	0.149	Neither
ENSG00000185591	PLT	0.15	9.3e-10	-0.11821	0.9059	0.15	1.4e-09	0.005779	0.995389	Neither
ENSG00000185627	PLT	0.029	0.0063	-0.48395	0.628	0.03	0.0053	-0.710325	0.478	Neither
ENSG00000185651	PLT	0.07	3.6e-05	0.10531	0.916127	0.076	1.6e-05	0.17991	0.857224	Neither
ENSG00000185658	PLT	0.0015	0.25	-0.00579	0.99538	-9.9e-05	0.32	-0.52184	0.6018	Neither
ENSG00000185669	PLT	0.11	3.9e-07	-0.589535	0.556	0.066	6.2e-05	-1.14368	0.253	Neither
ENSG00000185721	PLT	-0.002	0.46	-0.90925	0.363221	-0.0019	0.45	-0.749	0.453857	Neither
ENSG00000185728	PLT	0.00029	0.3	0.04452	0.964489	0.0049	0.15	0.120089	0.904412	Neither
ENSG00000185730	PLT	0.00062	0.29	0.78327	0.433468	-0.0021	0.47	0.20231	0.839675	Neither
ENSG00000185808	PLT	0.29	3.6e-18	1.19031	0.23393	0.29	2.8e-18	1.19414	0.2324	Neither
ENSG00000185811	PLT	0.44	7.3e-30	0.157715	0.875	0.43	6.1e-29	0.29519	0.768	Neither
ENSG00000185829	PLT	-0.0039	0.73	0.02901	0.976859	-0.0042	0.8	-0.568	0.57	Neither
ENSG00000185838	PLT	0.09	3e-06	0.87528	0.381423	0.078	1.3e-05	0.83284	0.404932	Neither
ENSG00000185963	PLT	0.027	0.0074	0.62685	0.530758	0.021	0.018	0.05153	0.958906	Neither
ENSG00000186056	PLT	0.042	0.0012	0.41269	0.67983	0.042	0.0012	0.43077	0.666634	Neither
ENSG00000186063	PLT	-0.0033	0.61	-1.21831	0.223105	-0.0039	0.71	-1.54826	0.121559	Neither
ENSG00000186073	PLT	-0.0025	0.51	-0.02217	0.982312	-0.0038	0.7	1.068	0.28552	Neither
ENSG00000186074	PLT	0.058	0.00016	-0.42978	0.667353	0.028	0.007	-0.072	0.943	Neither
ENSG00000186088	PLT	0.16	3.4e-10	0.834254	0.404	0.12	5.4e-08	0.83855	0.402	Neither
ENSG00000186106	PLT	0.011	0.065	-0.44846	0.653819	-0.0012	0.39	-0.759407	0.447609	Neither
ENSG00000186153	PLT	-0.0019	0.45	-1.00614	0.314	0.0008	0.28	-0.76002	0.447	Neither
ENSG00000186162	PLT	0.11	2e-07	0.675	0.499705	0.084	5.9e-06	1.7	0.0891	Neither
ENSG00000186184	PLT	0.13	9.1e-09	-0.645489	0.51861	0.1	4.9e-07	-0.406429	0.68443	Neither
ENSG00000186188	PLT	0.003	0.2	-0.44355	0.657	0.0014	0.25	-0.74128	0.459	Neither
ENSG00000186205	PLT	0.09	2.8e-06	0.12038	0.90418	0.042	0.0013	0.30802	0.758066	Neither
ENSG00000186235	PLT	-0.0038	0.7	0.1995	0.841874	-0.0043	0.82	0.52	0.603	Neither
ENSG00000186260	PLT	0.072	2.6e-05	0.753469	0.451	0.035	0.0029	0.51499	0.607	Neither
ENSG00000186283	PLT	0.096	1.3e-06	-0.09548	0.923933	0.076	1.7e-05	0.61413	0.539132	Neither
ENSG00000186318	PLT	0.099	9.1e-07	-1.24564	0.213	0.075	1.9e-05	-0.877193	0.38	Neither
ENSG00000186395	PLT	0.16	3e-10	-0.95294	0.340623	0.16	5.8e-10	-0.9311	0.352	Neither
ENSG00000186431	PLT	0.0024	0.21	0.09481	0.924464	0.031	0.0045	0.129	0.897358	Neither
ENSG00000186448	PLT	0.13	9.4e-09	0.6595	0.509578	0.094	1.6e-06	1.4641	0.143	Neither
ENSG00000186468	PLT	0.39	1.6e-25	1.01774	0.308804	0.38	8.9e-25	0.997953	0.3183	Neither
ENSG00000186470	PLT	0.37	4.2e-24	-0.569629	0.569	0.35	1.4e-22	-0.59033	0.555	Neither
ENSG00000186529	PLT	0.18	1.6e-11	1.09576	0.273183	0.17	1.3e-10	1.15852	0.246651	Neither
ENSG00000186532	PLT	0.057	0.00019	-0.46523	0.641765	0.045	0.00085	-0.439	0.661	Neither
ENSG00000186591	PLT	0.0044	0.16	-0.070978	0.943	-0.0033	0.6	-0.173	0.863	Neither
ENSG00000186594	PLT	0.084	6.3e-06	-0.08785	0.929995	0.083	6.7e-06	0.2792	0.78	Neither
ENSG00000186654	PLT	0.067	5.5e-05	0.71738	0.473138	0.061	0.00011	0.52577	0.599047	Neither
ENSG00000186687	PLT	0.055	0.00023	0.479826	0.631351	0.027	0.0081	0.525867	0.59898	Neither
ENSG00000186777	PLT	-0.0039	0.71	-0.76665	0.443288	0.0077	0.1	-1.133	0.257	Neither
ENSG00000186792	PLT	0.15	2.2e-09	-0.3202	0.748787	0.13	1.7e-08	-0.0763	0.939	Neither
ENSG00000186812	PLT	0.059	0.00015	0.03071	0.975499	0.018	0.027	0.01473	0.988249	Neither
ENSG00000186815	PLT	0.0077	0.1	-0.41154	0.68067	-0.0036	0.65	-0.688712	0.491005	Neither
ENSG00000186818	PLT	-0.0028	0.55	0.08615	0.931348	0.0031	0.2	0.591	0.55452	Neither
ENSG00000187024	PLT	0.13	1.8e-08	-0.580481	0.56159	0.13	2.2e-08	-0.7569	0.449109	Neither
ENSG00000187037	PLT	0.11	2.1e-07	0.11949	0.905	0.087	4e-06	0.19509	0.845	Neither
ENSG00000187049	PLT	0.099	8.6e-07	0.28653	0.774	0.092	2.2e-06	0.104022	0.917	Neither
ENSG00000187091	PLT	0.076	1.6e-05	-1.1334	0.257063	0.09	3e-06	-0.8332	0.405	Neither
ENSG00000187116	PLT	0.046	0.00072	-0.29462	0.768286	0.041	0.0014	-0.304695	0.760598	Neither
ENSG00000187118	PLT	0.0021	0.23	0.9317	0.351508	-0.0022	0.47	0.8859	0.376	Neither
ENSG00000187164	PLT	0.63	1.7e-49	-0.36062	0.718	0.63	3.8e-50	-0.36508	0.715	Neither
ENSG00000187187	PLT	0.012	0.054	1.61185	0.106995	0.0055	0.14	1.54937	0.121292	Neither
ENSG00000187193	PLT	0.0089	0.085	-0.907132	0.364	0.027	0.0074	-0.733	0.464	Neither
ENSG00000187210	PLT	-0.0011	0.39	-0.390605	0.696089	-0.0045	0.95	-0.25517	0.798588	Neither
ENSG00000187231	PLT	0.026	0.0089	0.97497	0.329574	0.019	0.023	0.614	0.539	Neither
ENSG00000187240	PLT	-0.0044	0.89	0.88405	0.377	-0.0043	0.85	0.424	0.672	Neither
ENSG00000187260	PLT	-0.0045	0.94	-0.439484	0.66	-0.002	0.46	-0.589	0.556	Neither
ENSG00000187266	PLT	0.13	2.3e-08	0.0475	0.962115	0.12	1.1e-07	0.398939	0.689938	Neither
ENSG00000187474	PLT	0.0071	0.11	0.10138	0.919248	0.0031	0.19	0.485749	0.627145	Neither
ENSG00000187486	PLT	-0.0045	0.96	0.89791	0.369	0.011	0.066	0.204	0.838	Neither
ENSG00000187531	PLT	-0.0031	0.58	-0.07837	0.937532	-0.0037	0.67	0.127	0.899	Neither
ENSG00000187554	PLT	0.041	0.0013	-0.50745	0.611839	0.036	0.0026	-0.25813	0.796305	Neither
ENSG00000187556	PLT	-0.0043	0.82	0.70348	0.481756	-0.0044	0.88	0.682922	0.494656	Neither
ENSG00000187624	PLT	0.2	2.4e-12	-1.18584	0.235686	0.18	2.7e-11	-1.3136	0.189	Neither
ENSG00000187676	PLT	0.22	4.3e-14	1.54031	0.12349	0.24	3.2e-15	1.56172	0.11835	Neither
ENSG00000187688	PLT	0.054	0.00026	1.4029	0.160648	0.065	6.6e-05	1.4258	0.154	Neither
ENSG00000187735	PLT	0.064	8e-05	-0.07374	0.941217	0.056	0.0002	-0.043899	0.964985	Neither
ENSG00000187764	PLT	0.074	2.2e-05	1.09013	0.275657	0.061	0.00011	1.08063	0.279861	Neither
ENSG00000187796	PLT	0.39	4.7e-26	0.97964	0.327264	0.37	6.5e-24	0.83007	0.406498	Neither
ENSG00000187837	PLT	0.01	0.069	1.19675	0.231	-0.0044	0.86	0.757	0.449	Neither
ENSG00000187908	PLT	0.00014	0.31	0.5771	0.564	-0.0022	0.48	0.584	0.559	Neither
ENSG00000187954	PLT	0.0069	0.11	0.06835	0.94551	0.012	0.054	-0.19	0.849309	Neither
ENSG00000187994	PLT	0.045	0.00083	-0.47848	0.632305	0.028	0.0069	-0.372771	0.709319	Neither
ENSG00000188000	PLT	0.091	2.4e-06	-0.41281	0.679747	0.015	0.037	-0.187907	0.850949	Neither
ENSG00000188026	PLT	-0.0042	0.79	0.50416	0.61415	-0.0025	0.5	0.431672	0.66598	Neither
ENSG00000188033	PLT	0.19	7.9e-12	-0.82566	0.408994	0.2	1.2e-12	-0.588865	0.555952	Neither
ENSG00000188037	PLT	0.041	0.0014	0.079735	0.936	0.035	0.0029	-0.24593	0.806	Neither
ENSG00000188042	PLT	0.057	0.00018	0.39126	0.695603	0.053	0.0003	0.39031	0.696	Neither
ENSG00000188056	PLT	0.57	5.7e-43	1.94541	0.0517	0.57	5.7e-43	1.75199	0.0798	Neither
ENSG00000188171	PLT	0.21	1.8e-13	2.49305	0.012665	0.16	5.6e-10	2.71065	0.006715	Neither
ENSG00000188191	PLT	-0.00053	0.35	1.90609	0.0566	-0.00069	0.36	1.57875	0.114	Neither
ENSG00000188215	PLT	-0.0011	0.39	2.29876	0.0215	-0.0044	0.89	2.15597	0.0311	Neither
ENSG00000188243	PLT	-0.0025	0.5	-0.609437	0.54223	0.0078	0.099	-0.095	0.92431	Neither
ENSG00000188312	PLT	0.25	1.3e-15	-0.761707	0.446235	0.02	0.019	-0.87389	0.382179	Neither
ENSG00000188313	PLT	0.083	7.1e-06	0.5279	0.597597	0.088	3.8e-06	0.467	0.641	Neither
ENSG00000188316	PLT	0.021	0.018	-0.58059	0.562	0.013	0.049	-0.57744	0.564	Neither
ENSG00000188321	PLT	0.18	1.4e-11	0.37064	0.710908	0.18	2.5e-11	0.406678	0.684245	Neither
ENSG00000188342	PLT	-0.0019	0.44	1.20299	0.22898	0.0048	0.15	1.372	0.17006	Neither
ENSG00000188372	PLT	0.19	6e-12	0.69969	0.484	0.18	1.6e-11	0.68035	0.496	Neither
ENSG00000188404	PLT	0.47	9.8e-33	1.0693	0.284933	0.43	1.5e-29	1.00043	0.317103	Neither
ENSG00000188493	PLT	0.18	2.1e-11	0.45944	0.645918	0.15	1.1e-09	0.401856	0.68779	Neither
ENSG00000188542	PLT	0.061	0.00011	0.76766	0.442692	0.039	0.0017	-0.891	0.373	Neither
ENSG00000188549	PLT	0.067	5.5e-05	0.87415	0.382037	0.034	0.0032	0.34165	0.73261	Neither
ENSG00000188603	PLT	0.072	2.7e-05	0.282369	0.778	0.03	0.0052	-0.171	0.864	Neither
ENSG00000188612	PLT	0.033	0.0037	1.949	0.051296	0.019	0.023	2.3097	0.0209	Neither
ENSG00000188613	PLT	0.089	3.3e-06	-1.05557	0.291	0.064	7.6e-05	-1.09692	0.273	Neither
ENSG00000188636	PLT	0.11	1.4e-07	0.7351	0.462277	0.12	5.1e-08	0.75517	0.450146	Neither
ENSG00000188641	PLT	0.13	9.1e-09	-0.0465	0.962912	0.098	1e-06	-0.00546	0.995641	Neither
ENSG00000188647	PLT	0.005	0.15	0.756795	0.449173	0.0049	0.15	0.71538	0.474372	Neither
ENSG00000188659	PLT	0.041	0.0013	1.2953	0.195217	0.034	0.0032	1.22149	0.2219	Neither
ENSG00000188690	PLT	0.14	6.1e-09	-0.09266	0.926	0.12	7.5e-08	0.11874	0.905	Neither
ENSG00000188730	PLT	-0.0041	0.75	-0.622833	0.533	-0.0045	1	-0.798	0.425	Neither
ENSG00000188732	PLT	0.0004	0.3	0.070974	0.943	-0.00052	0.35	0.15645	0.876	Neither
ENSG00000188747	PLT	0.00031	0.3	-0.248306	0.803898	0.0043	0.16	0.258	0.796407	Neither
ENSG00000188785	PLT	0.0082	0.093	-0.53957	0.589492	0.0016	0.25	-0.598381	0.549586	Neither
ENSG00000188786	PLT	0.012	0.058	-0.25277	0.800449	0.0071	0.11	-0.0622	0.950405	Neither
ENSG00000188811	PLT	0.0051	0.15	-0.303885	0.76122	0.012	0.058	0.051002	0.95932	Neither
ENSG00000188820	PLT	0.072	2.8e-05	-0.80279	0.422	0.044	0.00099	-0.49346	0.622	Neither
ENSG00000188846	PLT	0.61	8.9e-48	-0.2374	0.812378	0.61	6.9e-47	-0.2338	0.815	Neither
ENSG00000188906	PLT	0.0034	0.19	0.53282	0.59416	-0.0045	0.95	0.171679	0.86369	Neither
ENSG00000188938	PLT	0.08	1.1e-05	-0.285605	0.775181	0.09	3e-06	0.14893	0.881608	Neither
ENSG00000189046	PLT	0.035	0.003	-0.97083	0.33163	0.018	0.024	-1.74	0.081859	Neither
ENSG00000189050	PLT	-0.0043	0.84	3.00494	0.002656	-0.0028	0.54	3.1958	0.00139	Neither
ENSG00000189060	PLT	0.15	7.8e-10	-1.61529	0.106248	0.11	1.4e-07	-1.55017	0.1211	Neither
ENSG00000189067	PLT	0.2	2e-12	-0.429018	0.668	0.18	1.1e-11	-0.50455	0.614	Neither
ENSG00000189068	PLT	0.48	1.2e-33	-1.90501	0.056779	0.48	1.3e-33	-1.81369	0.069726	Neither
ENSG00000189077	PLT	-0.0021	0.46	-0.87246	0.383	-0.0038	0.7	-0.897	0.37	Neither
ENSG00000189127	PLT	0.36	2.4e-23	-0.850307	0.395154	0.36	2e-23	-0.685487	0.49304	Neither
ENSG00000189144	PLT	0.079	1.2e-05	0.92047	0.357328	0.062	9.5e-05	0.798794	0.42441	Neither
ENSG00000189171	PLT	0.09	3e-06	-0.62552	0.531629	0.092	2.3e-06	-0.50522	0.613408	Neither
ENSG00000189223	PLT	0.0085	0.089	-0.24153	0.809146	-0.0038	0.69	-0.895	0.371	Neither
ENSG00000189227	PLT	0.19	3e-12	0.04136	0.967005	0.21	4.3e-13	0.08455	0.93262	Neither
ENSG00000189241	PLT	0.017	0.03	0.200354	0.841	0.031	0.0047	0.298	0.766	Neither
ENSG00000189266	PLT	-0.0031	0.57	0.50848	0.611114	-0.0026	0.52	0.532	0.594726	Neither
ENSG00000189308	PLT	0.043	0.001	-0.93224	0.351212	0.043	0.001	-0.58388	0.559	Neither
ENSG00000189350	PLT	-0.0032	0.59	2.21947	0.026455	0.00041	0.3	1.72448	0.0846	Neither
ENSG00000189362	PLT	-0.0037	0.68	-0.19344	0.846614	-0.0035	0.63	-0.16531	0.869	Neither
ENSG00000189419	PLT	-0.0043	0.82	-0.66014	0.509166	-0.0034	0.63	-1.264	0.20623	Neither
ENSG00000196072	PLT	0.14	8.2e-09	1.38665	0.166	0.079	1.2e-05	1.04668	0.295	Neither
ENSG00000196118	PLT	0.095	1.6e-06	-0.325357	0.745	0.081	8.6e-06	-0.41588	0.678	Neither
ENSG00000196139	PLT	0.066	6.3e-05	-0.86532	0.387	0.077	1.4e-05	-0.69978	0.484	Neither
ENSG00000196141	PLT	0.066	5.8e-05	1.64597	0.099771	0.079	1.2e-05	1.98734	0.0469	Neither
ENSG00000196151	PLT	0.28	4.8e-18	-0.33282	0.73927	0.26	1.1e-16	-0.43206	0.666	Neither
ENSG00000196152	PLT	0.073	2.3e-05	0.228043	0.819613	0.075	1.8e-05	0.37681	0.706311	Neither
ENSG00000196187	PLT	0.00075	0.28	-1.19385	0.232536	-0.0027	0.53	-0.92414	0.355413	Neither
ENSG00000196189	PLT	0.11	1.3e-07	1.88455	0.05949	0.1	4.4e-07	2.06924	0.038523	Neither
ENSG00000196218	PLT	0.31	9.5e-20	-0.05991	0.952226	0.3	7.2e-19	-0.428151	0.668541	Neither
ENSG00000196220	PLT	-0.0016	0.42	1.4946	0.135022	-0.00016	0.33	1.187	0.235	Neither
ENSG00000196227	PLT	0.099	9.2e-07	1.62437	0.1043	0.1	8.6e-07	1.75828	0.0787	Neither
ENSG00000196262	PLT	0.2	1.5e-12	-1.7425	0.0814	0.19	6.9e-12	-2.15268	0.0313	Neither
ENSG00000196268	PLT	0.096	1.3e-06	0.05105	0.959285	0.059	0.00014	0.018815	0.984989	Neither
ENSG00000196290	PLT	0.033	0.0036	-1.26552	0.205685	0.031	0.0051	-1.06642	0.286	Neither
ENSG00000196305	PLT	-0.0036	0.65	-1.57483	0.115296	-0.0037	0.68	-1.6731	0.094307	Neither
ENSG00000196329	PLT	0.12	4.2e-08	-0.332423	0.74	0.12	1.2e-07	-0.53084	0.596	Neither
ENSG00000196352	PLT	0.066	5.9e-05	-0.49982	0.617201	0.068	4.8e-05	-0.61448	0.538901	Neither
ENSG00000196365	PLT	0.0092	0.081	-0.81145	0.417106	0.0054	0.14	-1.283	0.199492	Neither
ENSG00000196371	PLT	0.045	0.00079	0.64681	0.518	0.035	0.003	0.317076	0.751	Neither
ENSG00000196378	PLT	0.13	1.1e-08	-2.72839	0.006364	0.14	6.1e-09	-2.76906	0.005622	Neither
ENSG00000196396	PLT	0.0029	0.2	-0.76204	0.446	0.017	0.03	-0.405	0.68548	Neither
ENSG00000196405	PLT	0.28	1.1e-17	-0.039805	0.96825	0.29	1.4e-18	0.00286	0.99772	Neither
ENSG00000196411	PLT	0.063	9e-05	0.501191	0.616	0.064	7.4e-05	0.54817	0.584	Neither
ENSG00000196428	PLT	-0.002	0.46	0.9154	0.359986	0.0053	0.14	1.562	0.118	Neither
ENSG00000196455	PLT	-0.0037	0.68	0.7111	0.477033	0.00015	0.31	0.812	0.417	Neither
ENSG00000196465	PLT	0.049	0.00047	0.59957	0.54879	0.028	0.007	-0.04678	0.962689	Neither
ENSG00000196470	PLT	0.0033	0.19	-1.38423	0.166	0.004	0.17	-1.2386	0.215	Neither
ENSG00000196498	PLT	-0.0027	0.53	-0.03342	0.97334	0.0012	0.26	-0.01	0.992021	Neither
ENSG00000196502	PLT	0.094	1.7e-06	-1.00878	0.313	0.054	0.00026	-1.17027	0.242	Neither
ENSG00000196503	PLT	0.044	0.0009	-0.68097	0.495893	0.033	0.0036	-0.574494	0.566	Neither
ENSG00000196510	PLT	-0.002	0.46	1.66764	0.09539	-0.003	0.57	0.392	0.695058	Neither
ENSG00000196511	PLT	0.095	1.6e-06	-0.165127	0.869	0.07	3.4e-05	0.30188	0.763	Neither
ENSG00000196526	PLT	0.096	1.4e-06	-0.02839	0.977347	0.083	7e-06	0.287853	0.773	Neither
ENSG00000196539	PLT	0.012	0.052	0.00892	0.992881	0.012	0.053	-0.19241	0.847421	Neither
ENSG00000196547	PLT	0.0075	0.1	0.17015	0.864895	0.018	0.025	0.259	0.79564	Neither
ENSG00000196562	PLT	0.076	1.8e-05	1.87305	0.0611	0.046	0.00073	1.27822	0.20117	Neither
ENSG00000196565	PLT	0.0075	0.1	1.31918	0.187	0.0078	0.098	0.313	0.754	Neither
ENSG00000196576	PLT	0.006	0.13	-0.84247	0.399526	0.0099	0.074	-1.2032	0.2289	Neither
ENSG00000196597	PLT	-0.0045	0.93	-2.67841	0.007397	-0.0043	0.84	-1.9414	0.05221	Neither
ENSG00000196653	PLT	0.086	4.8e-06	-0.2523	0.800773	0.084	6.4e-06	-0.4718	0.637	Neither
ENSG00000196655	PLT	0.35	8.8e-23	0.68742	0.492	0.34	5.4e-22	0.545498	0.585	Neither
ENSG00000196659	PLT	-0.0045	0.98	-0.69524	0.486906	-0.0045	0.94	-0.486	0.627	Neither
ENSG00000196678	PLT	0.041	0.0014	1.99143	0.0464	0.017	0.029	2.03995	0.0414	Neither
ENSG00000196683	PLT	0.15	6.9e-10	1.9334	0.0532	0.16	3.2e-10	1.93451	0.0531	Neither
ENSG00000196693	PLT	0.17	1.1e-10	-1.14748	0.251	0.15	6.5e-10	-1.12669	0.26	Neither
ENSG00000196704	PLT	-0.0044	0.9	0.57838	0.56301	0.0017	0.24	-0.613	0.54	Neither
ENSG00000196705	PLT	0.047	0.00065	-0.04326	0.965497	0.041	0.0013	0.1119	0.910903	Neither
ENSG00000196715	PLT	0.24	6.1e-15	0.310373	0.756	0.2	8.4e-13	0.08399	0.933	Neither
ENSG00000196730	PLT	0.24	3.4e-15	-0.935909	0.34932	0.22	6.7e-14	-1.1774	0.239035	Neither
ENSG00000196734	PLT	0.0069	0.11	-0.71423	0.475085	0.0027	0.21	-0.544	0.586441	Neither
ENSG00000196743	PLT	0.19	2.6e-12	-0.864253	0.387449	0.17	4.5e-11	-1.09803	0.27219	Neither
ENSG00000196756	PLT	0.65	5.4e-53	-0.35328	0.7239	0.66	1.2e-53	-0.3522	0.72469	Neither
ENSG00000196782	PLT	-0.0041	0.76	-0.83004	0.406514	-0.0037	0.67	-1.29	0.197	Neither
ENSG00000196792	PLT	0.00011	0.31	1.57202	0.11595	0.001	0.27	1.693	0.09046	Neither
ENSG00000196843	PLT	0.065	6.5e-05	0.16285	0.870639	0.053	0.00029	0.15913	0.874	Neither
ENSG00000196850	PLT	0.074	2.1e-05	-0.09743	0.92239	0.064	7.5e-05	-0.429252	0.66774	Neither
ENSG00000196872	PLT	5.3e-06	0.32	-0.69747	0.485509	0.004	0.17	-0.6708	0.502	Neither
ENSG00000196911	PLT	0.15	8.5e-10	0.671301	0.502	0.15	1e-09	0.60823	0.543	Neither
ENSG00000196922	PLT	0.31	1.1e-19	-1.25938	0.207892	0.3	2.6e-19	-1.26472	0.20597	Neither
ENSG00000196935	PLT	-0.0044	0.88	-0.42652	0.66973	-0.0044	0.88	-0.71	0.477704	Neither
ENSG00000196937	PLT	0.0031	0.19	0.518871	0.604	0.0042	0.16	-0.116	0.908	Neither
ENSG00000196950	PLT	0.012	0.058	-0.36106	0.718056	0.0057	0.13	-0.32658	0.744	Neither
ENSG00000196967	PLT	-0.0045	1	0.31858	0.750048	-0.0024	0.5	0.065617	0.947683	Neither
ENSG00000196975	PLT	0.24	4.2e-15	0.32667	0.743915	0.23	8.1e-15	0.31326	0.754	Neither
ENSG00000196981	PLT	0.059	0.00015	-1.7496	0.080188	0.057	0.00018	-1.7376	0.0823	Neither
ENSG00000197006	PLT	0.0062	0.12	-1.51476	0.13	0.0052	0.14	-1.604	0.109	Neither
ENSG00000197013	PLT	0.24	6e-15	-0.33531	0.737388	0.24	3.7e-15	-0.369691	0.711612	Neither
ENSG00000197016	PLT	-6.5e-05	0.32	0.51146	0.609027	0.016	0.035	0.358768	0.719769	Neither
ENSG00000197043	PLT	0.31	5e-20	0.499684	0.617298	0.3	7.8e-19	0.45	0.65271	Neither
ENSG00000197045	PLT	0.09	3e-06	1.02042	0.30753	0.088	3.6e-06	1.00599	0.31442	Neither
ENSG00000197050	PLT	0.055	0.00023	-0.15361	0.877916	0.038	0.0019	-0.140975	0.88789	Neither
ENSG00000197054	PLT	0.06	0.00012	-0.86905	0.384821	0.052	0.00033	-0.714763	0.474756	Neither
ENSG00000197061	PLT	0.045	0.00078	2.84128	0.00449	0.055	0.00025	2.5081	0.0121	Neither
ENSG00000197070	PLT	0.023	0.012	-1.57239	0.11586	0.013	0.048	-0.6386	0.523081	Neither
ENSG00000197119	PLT	0.3	2.3e-19	1.42514	0.15412	0.31	5.4e-20	1.5395	0.12368	Neither
ENSG00000197121	PLT	-0.00029	0.33	-1.50827	0.131485	0.03	0.0052	-1.76021	0.0784	Neither
ENSG00000197128	PLT	-0.0013	0.4	-0.90431	0.365829	-0.0045	0.93	-1.065	0.286876	Neither
ENSG00000197142	PLT	0.31	7.4e-20	0.59993	0.549	0.3	3.2e-19	0.37113	0.711	Neither
ENSG00000197147	PLT	0.039	0.0017	1.29259	0.196153	0.018	0.024	1.02474	0.305486	Neither
ENSG00000197157	PLT	0.053	0.00029	0.062413	0.95	0.04	0.0016	0.06999	0.944	Neither
ENSG00000197165	PLT	-0.0044	0.89	0.119768	0.905	-0.0026	0.51	0.03253	0.974	Neither
ENSG00000197170	PLT	0.07	3.8e-05	-1.07693	0.281514	0.06	0.00012	-0.9298	0.352	Neither
ENSG00000197208	PLT	0.054	0.00027	-0.811744	0.416938	0.043	0.0011	-0.758634	0.44807	Neither
ENSG00000197217	PLT	0.34	6.7e-22	-0.9447	0.344812	0.31	5.5e-20	-1.64653	0.099654	Neither
ENSG00000197249	PLT	0.05	0.00045	1.27615	0.2019	0.027	0.008	1.46365	0.14329	Neither
ENSG00000197256	PLT	-0.0038	0.69	-0.98126	0.326463	-0.0042	0.79	-1.00665	0.314104	Neither
ENSG00000197265	PLT	-0.0045	0.99	-0.70048	0.483628	0.018	0.025	-0.803	0.421975	Neither
ENSG00000197272	PLT	0.012	0.056	1.08686	0.277	0.0028	0.2	1.06654	0.286	Neither
ENSG00000197299	PLT	0.31	5.7e-20	-0.14992	0.880825	0.31	1.2e-19	-0.04768	0.96197	Neither
ENSG00000197321	PLT	0.033	0.0036	0.35551	0.722	0.029	0.0058	0.218	0.827	Neither
ENSG00000197323	PLT	0.00071	0.28	0.62651	0.530978	-0.0029	0.56	0.127	0.89894	Neither
ENSG00000197343	PLT	-0.0045	0.93	0.851698	0.394	-0.004	0.75	0.901	0.368	Neither
ENSG00000197345	PLT	0.44	4.5e-30	0.40049	0.689	0.44	3.2e-30	0.426453	0.67	Neither
ENSG00000197353	PLT	0.035	0.0028	1.02649	0.30466	0.046	0.00071	0.927	0.353927	Neither
ENSG00000197375	PLT	0.41	7.1e-28	-0.553074	0.580212	0.42	4.9e-28	-0.54269	0.58734	Neither
ENSG00000197381	PLT	0.002	0.23	-0.90129	0.36743	-0.0045	0.94	-0.5811	0.5612	Neither
ENSG00000197405	PLT	-0.0029	0.55	-0.47444	0.635188	-0.0034	0.62	-1.429	0.153004	Neither
ENSG00000197417	PLT	0.083	7e-06	-0.55504	0.578869	0.073	2.4e-05	-0.366	0.714	Neither
ENSG00000197448	PLT	0.067	5.4e-05	-2.29415	0.0218	0.082	8e-06	-2.19515	0.0282	Neither
ENSG00000197457	PLT	0.041	0.0014	0.55428	0.5794	0.026	0.0091	1.33273	0.18262	Neither
ENSG00000197465	PLT	0.028	0.0072	-0.68837	0.491223	0.014	0.04	-1.10164	0.271	Neither
ENSG00000197498	PLT	0.29	9.8e-19	-0.726427	0.468	0.27	2.5e-17	-0.80617	0.42	Neither
ENSG00000197535	PLT	-0.0017	0.43	-0.49766	0.618722	0.0016	0.24	-0.43272	0.66522	Neither
ENSG00000197548	PLT	0.12	7.2e-08	-0.4746	0.635039	0.054	0.00026	0.4243	0.671	Neither
ENSG00000197562	PLT	0.078	1.2e-05	-0.270876	0.786	0.051	0.00038	-0.20171	0.84	Neither
ENSG00000197563	PLT	0.21	2.9e-13	-1.45211	0.14647	0.2	1.9e-12	-1.30315	0.192522	Neither
ENSG00000197568	PLT	0.13	1.1e-08	-0.27355	0.784432	0.089	3.2e-06	-0.13376	0.893596	Neither
ENSG00000197586	PLT	-0.0045	0.94	0.88918	0.3739	-0.00044	0.34	0.484	0.62839	Neither
ENSG00000197601	PLT	0.11	2.6e-07	-0.57656	0.564	0.094	1.7e-06	-0.749897	0.453	Neither
ENSG00000197619	PLT	0.086	4.5e-06	-0.36674	0.713811	0.054	0.00026	-0.81375	0.415788	Neither
ENSG00000197622	PLT	0.098	1e-06	1.12068	0.262423	0.069	4.1e-05	1.50766	0.131641	Neither
ENSG00000197632	PLT	0.057	0.00019	0.10387	0.917275	0.035	0.0031	0.0465	0.962915	Neither
ENSG00000197696	PLT	-0.0045	0.95	1.60018	0.109558	-0.00082	0.37	1.15625	0.24758	Neither
ENSG00000197728	PLT	0.38	4.1e-25	1.41132	0.15815	0.38	2e-25	1.52347	0.127641	Neither
ENSG00000197747	PLT	-0.0034	0.63	1.48573	0.137352	-0.0037	0.67	2.004	0.04507	Neither
ENSG00000197756	PLT	0.011	0.062	0.11684	0.906991	-0.0043	0.85	1.091	0.275	Neither
ENSG00000197766	PLT	-0.0028	0.54	-0.37563	0.707193	-0.0015	0.41	-0.19994	0.841528	Neither
ENSG00000197771	PLT	0.32	7.1e-21	-0.01859	0.985	0.31	4.6e-20	-0.21471	0.83	Neither
ENSG00000197780	PLT	-0.0034	0.63	-1.07164	0.283882	-0.004	0.73	-0.89908	0.36861	Neither
ENSG00000197782	PLT	0.062	0.0001	1.90088	0.057318	0.052	0.00033	2.08147	0.037391	Neither
ENSG00000197798	PLT	0.12	4.7e-08	-0.30299	0.762	0.11	1.5e-07	0.047016	0.963	Neither
ENSG00000197852	PLT	0.067	5.4e-05	-0.26944	0.78759	0.041	0.0014	-0.06145	0.951005	Neither
ENSG00000197860	PLT	0.55	9.6e-41	0.081055	0.935398	0.55	5e-41	0.008384	0.99331	Neither
ENSG00000197892	PLT	0.13	1e-08	-0.43236	0.665483	0.12	6.1e-08	-0.453727	0.650026	Neither
ENSG00000197894	PLT	0.13	1.3e-08	-1.78842	0.073708	0.11	1.4e-07	-1.72276	0.0849	Neither
ENSG00000197912	PLT	0.089	3.1e-06	0.826202	0.409	0.049	0.00048	0.31693	0.751	Neither
ENSG00000197930	PLT	0.28	4.9e-18	-1.11696	0.26401	0.23	3.1e-14	-1.34333	0.17916	Neither
ENSG00000197943	PLT	0.01	0.072	1.01306	0.311	0.021	0.018	1.13299	0.257	Neither
ENSG00000197958	PLT	0.4	6.8e-27	-0.279872	0.779576	0.41	8e-28	-0.35457	0.72291	Neither
ENSG00000197961	PLT	0.032	0.0044	-0.07937	0.936735	0.03	0.0055	0.211554	0.832455	Neither
ENSG00000197965	PLT	0.041	0.0014	0.07983	0.936369	0.023	0.014	-0.3218	0.747602	Neither
ENSG00000197971	PLT	0.16	1.7e-10	2.39161	0.016775	0.17	1.3e-10	2.33409	0.019591	Neither
ENSG00000197982	PLT	0.11	1.8e-07	1.67228	0.094469	0.11	1.9e-07	1.58956	0.111934	Neither
ENSG00000198000	PLT	-0.0039	0.72	-0.972089	0.331006	0.0061	0.13	-0.36	0.718847	Neither
ENSG00000198003	PLT	0.13	1.8e-08	-0.62184	0.534045	0.11	4.2e-07	-0.306769	0.759019	Neither
ENSG00000198015	PLT	0.066	5.8e-05	2.1747	0.02965	0.089	3.5e-06	1.46647	0.142519	Neither
ENSG00000198042	PLT	0.046	0.00077	0.77528	0.438175	0.015	0.038	1.055	0.291425	Neither
ENSG00000198053	PLT	0.017	0.029	-1.59999	0.1096	0.013	0.047	-1.96966	0.04888	Neither
ENSG00000198056	PLT	0.084	5.9e-06	0.92411	0.35543	0.07	3.5e-05	1.1417	0.253578	Neither
ENSG00000198060	PLT	-0.0045	0.98	0.82303	0.41	-0.0041	0.77	-0.13352	0.894	Neither
ENSG00000198064	PLT	0.023	0.013	1.28535	0.199	0.022	0.015	1.17481	0.24	Neither
ENSG00000198081	PLT	0.12	4.3e-08	-3.74044	0.000184	0.12	5.6e-08	-3.702	0.000214	Neither
ENSG00000198087	PLT	0.19	4.5e-12	-0.456492	0.648	0.17	6e-11	0.25334	0.8	Neither
ENSG00000198093	PLT	0.041	0.0014	-1.00904	0.312958	0.021	0.017	-0.309718	0.756776	Neither
ENSG00000198121	PLT	0.17	1.3e-10	-0.499374	0.617516	0.16	3.6e-10	-0.58054	0.561548	Neither
ENSG00000198130	PLT	0.13	1.4e-08	-0.13308	0.894131	0.12	5e-08	-0.61065	0.541	Neither
ENSG00000198133	PLT	-0.0005	0.35	0.419247	0.67504	-0.0032	0.6	0.45633	0.64815	Neither
ENSG00000198142	PLT	-0.0045	0.95	1.34407	0.178926	-0.0024	0.5	2.27	0.0232	Neither
ENSG00000198146	PLT	-0.002	0.45	0.14305	0.886254	-0.00065	0.36	0.32132	0.74797	Neither
ENSG00000198162	PLT	0.0087	0.087	-1.61305	0.106733	-0.0043	0.83	-2.261	0.023759	Neither
ENSG00000198171	PLT	0.048	0.00056	0.32034	0.7487	0.035	0.0029	0.18291	0.85487	Neither
ENSG00000198176	PLT	-0.0031	0.58	-1.00261	0.31605	-0.0042	0.78	-0.890864	0.373	Neither
ENSG00000198189	PLT	0.012	0.055	-1.37962	0.167703	0.012	0.057	-1.00159	0.317	Neither
ENSG00000198246	PLT	-0.0032	0.59	-0.64757	0.517	-0.004	0.75	-0.67315	0.501	Neither
ENSG00000198270	PLT	0.2	7.1e-13	-1.03596	0.30022	0.21	4.2e-13	-1.10432	0.269453	Neither
ENSG00000198298	PLT	-0.0016	0.42	-0.49895	0.618	-0.0029	0.55	0.47722	0.633	Neither
ENSG00000198369	PLT	0.037	0.0024	-1.32201	0.186166	0.022	0.015	-1.32304	0.186	Neither
ENSG00000198380	PLT	0.073	2.4e-05	-0.10043	0.920002	0.08	1.1e-05	0.10273	0.918	Neither
ENSG00000198440	PLT	0.0078	0.099	-0.72453	0.468738	0.0064	0.12	-0.669964	0.502881	Neither
ENSG00000198464	PLT	0.067	5.6e-05	0.53207	0.594677	0.055	0.00022	0.402225	0.687518	Neither
ENSG00000198468	PLT	0.48	2.2e-33	-0.10643	0.915238	0.48	3.1e-33	-0.10658	0.915125	Neither
ENSG00000198483	PLT	0.19	4.5e-12	-0.6343	0.525884	0.19	8.1e-12	-0.63578	0.524921	Neither
ENSG00000198498	PLT	0.0036	0.18	0.28756	0.773684	0.00055	0.29	0.832	0.405	Neither
ENSG00000198522	PLT	-0.0042	0.79	1.33593	0.181571	-0.0045	0.93	1.113	0.266	Neither
ENSG00000198542	PLT	0.0022	0.22	-0.479463	0.63161	0.0085	0.089	-0.467	0.6405	Neither
ENSG00000198551	PLT	-0.00075	0.36	-0.44371	0.657256	0.0058	0.13	-0.336891	0.736199	Neither
ENSG00000198586	PLT	0.047	0.00062	0.18748	0.851285	0.035	0.0029	0.19777	0.843	Neither
ENSG00000198604	PLT	0.0015	0.25	1.39464	0.16312	0.0047	0.15	1.614	0.10653	Neither
ENSG00000198610	PLT	0.031	0.0046	-0.16358	0.87	0.017	0.03	-0.38546	0.7	Neither
ENSG00000198625	PLT	0.12	6.2e-08	-0.5054	0.61328	0.098	1.1e-06	-0.50682	0.612282	Neither
ENSG00000198642	PLT	0.38	9.6e-25	-0.501083	0.616312	0.37	1.4e-24	-0.50914	0.610655	Neither
ENSG00000198648	PLT	0.48	1.7e-33	-0.06837	0.945493	0.48	7.7e-34	-0.10017	0.92	Neither
ENSG00000198668	PLT	0.046	0.00072	0.742604	0.45772	0.049	0.00049	0.92783	0.3535	Neither
ENSG00000198677	PLT	0.18	3.7e-11	0.771149	0.440619	0.12	5.4e-08	0.8044	0.42117	Neither
ENSG00000198680	PLT	-0.0045	0.92	0.563349	0.573197	0.019	0.022	0.49	0.624134	Neither
ENSG00000198715	PLT	0.59	3.3e-45	-0.00271	0.997834	0.59	5.6e-45	0.13689	0.891116	Neither
ENSG00000198721	PLT	0.0018	0.24	-0.13024	0.896	-0.0028	0.54	-0.32561	0.745	Neither
ENSG00000198734	PLT	0.13	1.4e-08	0.9788	0.327679	0.093	1.9e-06	0.97337	0.330371	Neither
ENSG00000198740	PLT	0.13	9.8e-09	-1.85405	0.063732	0.077	1.5e-05	-1.8305	0.0672	Neither
ENSG00000198752	PLT	-0.003	0.56	-0.373634	0.70868	-0.0045	0.98	-0.8196	0.41244	Neither
ENSG00000198754	PLT	-0.0027	0.53	0.62604	0.53129	-0.0038	0.7	1.12347	0.261236	Neither
ENSG00000198755	PLT	0.24	4.1e-15	1.12536	0.26	0.12	5.5e-08	1.70681	0.0879	Neither
ENSG00000198771	PLT	0.011	0.065	-0.88212	0.377711	-0.0028	0.54	-1.05064	0.293426	Neither
ENSG00000198783	PLT	0.0047	0.15	0.53557	0.592253	0.0069	0.11	-0.0113	0.991	Neither
ENSG00000198785	PLT	0.0045	0.16	0.1061	0.915503	-0.0025	0.51	0.362	0.717352	Neither
ENSG00000198792	PLT	0.0016	0.25	0.48815	0.625446	0.015	0.036	0.80528	0.420658	Neither
ENSG00000198793	PLT	0.018	0.025	1.3788	0.167957	0.04	0.0015	1.128	0.25932	Neither
ENSG00000198794	PLT	0.19	6e-12	0.13249	0.894597	0.18	4e-11	-0.43583	0.66296	Neither
ENSG00000198805	PLT	0.18	2.7e-11	-0.093249	0.92571	0.17	6e-11	0.0261	0.97918	Neither
ENSG00000198818	PLT	0.17	1.5e-10	-0.611633	0.541	0.16	3.7e-10	-0.76658	0.443	Neither
ENSG00000198829	PLT	0.0091	0.082	0.4332	0.66486	0.0031	0.19	0.521	0.602	Neither
ENSG00000198830	PLT	-0.0012	0.39	-0.59189	0.553927	0.0038	0.17	-0.59086	0.554615	Neither
ENSG00000198833	PLT	0.015	0.035	-0.021604	0.983	0.022	0.015	-0.00344	0.997	Neither
ENSG00000198836	PLT	0.23	8.9e-15	-1.7638	0.077772	0.23	2.4e-14	-1.784	0.0744	Neither
ENSG00000198843	PLT	0.077	1.6e-05	2.2905	0.021991	0.045	0.00084	2.531	0.0114	Neither
ENSG00000198848	PLT	0.093	1.9e-06	-0.120341	0.904	0.076	1.7e-05	-0.39788	0.691	Neither
ENSG00000198853	PLT	0.0075	0.1	1.08542	0.277736	0.0015	0.25	0.533	0.594034	Neither
ENSG00000198862	PLT	0.45	1.4e-30	0.59473	0.55203	0.45	3.1e-31	0.60757	0.5435	Neither
ENSG00000198865	PLT	-0.00048	0.35	-1.40253	0.160758	-0.0042	0.8	-1.51154	0.13065	Neither
ENSG00000198873	PLT	-0.0044	0.85	-1.46682	0.142	0.006	0.13	-1.869	0.0616	Neither
ENSG00000198876	PLT	0.0012	0.26	-1.87661	0.060571	-0.0037	0.68	-1.07352	0.283038	Neither
ENSG00000198890	PLT	0.45	3.5e-31	0.51414	0.607151	0.47	1.8e-32	0.46574	0.641403	Neither
ENSG00000198894	PLT	0.49	1.4e-34	-0.757619	0.44868	0.5	1.1e-35	-0.73326	0.4634	Neither
ENSG00000198898	PLT	0.0057	0.13	0.208907	0.835	-0.0025	0.51	0.594	0.553	Neither
ENSG00000198912	PLT	-0.0036	0.65	-0.92655	0.35416	-0.0027	0.53	0.808	0.419091	Neither
ENSG00000198917	PLT	-0.0022	0.47	0.553229	0.580107	0.0026	0.21	-0.16121	0.871927	Neither
ENSG00000198931	PLT	0.15	6.4e-10	0.803815	0.422	0.079	1.1e-05	1.05625	0.291	Neither
ENSG00000198933	PLT	0.043	0.0011	-2.54331	0.010981	0.044	0.00089	-2.7125	0.00668	Neither
ENSG00000198945	PLT	-0.0045	0.94	0.242865	0.808	-0.0014	0.41	0.46043	0.645	Neither
ENSG00000198951	PLT	0.044	0.00089	-1.10721	0.268205	0.026	0.009	-0.96191	0.336097	Neither
ENSG00000198952	PLT	0.42	3.2e-28	0.22854	0.819226	0.42	1.5e-28	0.13689	0.891116	Neither
ENSG00000198961	PLT	-0.0022	0.47	0.701237	0.483155	-0.0026	0.52	0.833	0.40484	Neither
ENSG00000199990	PLT	0.045	0.00086	-1.19929	0.230416	0.03	0.0051	-1.29536	0.1952	Neither
ENSG00000200084	PLT	0.0032	0.19	-0.777307	0.437	0.012	0.053	-0.607	0.544	Neither
ENSG00000200879	PLT	-0.0023	0.48	-0.41651	0.677	-0.0029	0.56	-0.32968	0.742	Neither
ENSG00000201098	PLT	0.0063	0.12	1.12526	0.26	0.012	0.057	1.177	0.239	Neither
ENSG00000203667	PLT	-0.0025	0.51	0.32992	0.741461	-0.0034	0.62	-0.407	0.684008	Neither
ENSG00000203705	PLT	0.23	2.4e-14	1.92175	0.054637	0.23	1.3e-14	1.93771	0.052658	Neither
ENSG00000203710	PLT	0.037	0.0023	1.20859	0.226819	0.028	0.0073	1.53525	0.124721	Neither
ENSG00000203724	PLT	0.01	0.07	0.23214	0.816429	-0.00047	0.35	-0.78406	0.433007	Neither
ENSG00000203797	PLT	0.047	0.00066	0.064724	0.948	0.065	6.6e-05	-0.01246	0.99	Neither
ENSG00000203812	PLT	-0.0024	0.49	0.80113	0.423055	0.0093	0.08	0.53594	0.591999	Neither
ENSG00000203865	PLT	0.09	2.8e-06	1.0351	0.300621	0.047	0.00066	0.88335	0.377047	Neither
ENSG00000203875	PLT	0.64	3.5e-51	-0.229992	0.818	0.64	4.9e-51	-0.24625	0.805	Neither
ENSG00000203880	PLT	0.046	0.00069	1.16187	0.2453	0.013	0.049	1.07014	0.28456	Neither
ENSG00000204020	PLT	0.21	3.5e-13	0.42382	0.672	0.21	5.8e-13	0.52212	0.602	Neither
ENSG00000204070	PLT	0.27	2e-17	-0.23794	0.8119	0.28	9.7e-18	0.02164	0.98274	Neither
ENSG00000204136	PLT	0.046	0.00068	1.79045	0.073382	0.039	0.0018	1.90758	0.056446	Neither
ENSG00000204138	PLT	0.12	4.6e-08	-1.42587	0.153907	0.14	2.8e-09	-1.28817	0.197687	Neither
ENSG00000204160	PLT	-0.0038	0.68	-0.07825	0.937628	-0.0034	0.62	-0.602	0.547174	Neither
ENSG00000204161	PLT	0.034	0.0035	1.14416	0.253	0.034	0.0034	1.23489	0.217	Neither
ENSG00000204217	PLT	-0.00077	0.36	0.74733	0.454863	0.0087	0.087	0.74724	0.455	Neither
ENSG00000204219	PLT	0.14	7.9e-09	0.84627	0.397402	0.12	4e-08	0.80945	0.418257	Neither
ENSG00000204237	PLT	0.073	2.4e-05	0.96883	0.332632	0.078	1.3e-05	0.909	0.363	Neither
ENSG00000204311	PLT	0.0072	0.11	0.74859	0.454103	0.0054	0.14	0.151	0.88	Neither
ENSG00000204316	PLT	0.02	0.02	-1.34022	0.180175	0.027	0.0075	-0.9077	0.364	Neither
ENSG00000204397	PLT	0.02	0.018	-0.77039	0.441	0.037	0.0021	-0.667844	0.504	Neither
ENSG00000204524	PLT	-0.0031	0.58	1.80963	0.070353	0.014	0.042	0.833	0.404845	Neither
ENSG00000204577	PLT	0.06	0.00013	-1.57667	0.114871	0.013	0.045	-1.89425	0.058191	Neither
ENSG00000204611	PLT	0.073	2.5e-05	-0.31667	0.751494	0.055	0.00025	0.099615	0.92065	Neither
ENSG00000204634	PLT	0.0055	0.14	-0.48126	0.63033	-0.0044	0.86	-0.21064	0.833	Neither
ENSG00000204822	PLT	0.11	3.4e-07	0.02214	0.982332	0.085	5.2e-06	0.03855	0.969	Neither
ENSG00000204856	PLT	0.47	2.4e-32	-0.82979	0.40666	0.45	3.5e-31	-0.962272	0.335913	Neither
ENSG00000204872	PLT	0.06	0.00013	-0.20399	0.838363	0.073	2.4e-05	-0.289	0.773	Neither
ENSG00000204882	PLT	0.0018	0.24	1.81629	0.069326	0.018	0.026	1.882	0.059836	Neither
ENSG00000204899	PLT	0.049	0.00051	-1.03105	0.30252	0.04	0.0015	-1.22102	0.22208	Neither
ENSG00000204920	PLT	9.3e-05	0.31	0.98694	0.323673	-0.0032	0.59	0.451	0.65199	Neither
ENSG00000204922	PLT	0.081	9e-06	-1.93164	0.0534	0.077	1.5e-05	-2.21075	0.0271	Neither
ENSG00000205060	PLT	0.028	0.0072	-0.8328	0.405	0.028	0.0071	-1.1977	0.231	Neither
ENSG00000205133	PLT	0.46	6.9e-32	-0.53274	0.594215	0.46	2.5e-31	-0.474661	0.635029	Neither
ENSG00000205250	PLT	0.08	1.1e-05	0.665746	0.506	0.066	6e-05	-0.61557	0.538	Neither
ENSG00000205269	PLT	0.04	0.0016	-0.521831	0.602	0.022	0.015	-0.01679	0.987	Neither
ENSG00000205302	PLT	0.26	1.8e-16	0.946889	0.343695	0.22	8.8e-14	1.38169	0.16707	Neither
ENSG00000205323	PLT	-0.004	0.73	-3.01098	0.0026	-0.0034	0.63	-1.712	0.086897	Neither
ENSG00000205339	PLT	0.17	6.5e-11	-0.44424	0.657	0.16	3.8e-10	-0.192021	0.848	Neither
ENSG00000205352	PLT	0.0012	0.26	-0.53495	0.59268	-0.0019	0.45	-0.756	0.449649	Neither
ENSG00000205356	PLT	0.3	5e-19	-0.549443	0.583	0.27	6.6e-17	-0.55717	0.577	Neither
ENSG00000205358	PLT	0.016	0.033	0.769272	0.442	0.019	0.021	0.61114	0.541	Neither
ENSG00000205464	PLT	-0.0045	0.98	0.415089	0.678076	-0.0029	0.55	0.866198	0.38638	Neither
ENSG00000205531	PLT	0.14	3.5e-09	0.92015	0.357	0.12	9.5e-08	0.891688	0.373	Neither
ENSG00000205559	PLT	0.033	0.0039	-0.7715	0.44041	0.034	0.0032	-0.85963	0.389994	Neither
ENSG00000205581	PLT	0.061	0.00011	2.75649	0.00584	0.034	0.0033	2.45497	0.0141	Neither
ENSG00000205593	PLT	0.036	0.0026	-0.57714	0.563844	0.039	0.0018	-0.41987	0.674579	Neither
ENSG00000205609	PLT	0.011	0.068	0.140796	0.888	-0.0012	0.39	0.844	0.399	Neither
ENSG00000205643	PLT	0.0043	0.16	0.13844	0.889893	-0.0045	1	2.052	0.04017	Neither
ENSG00000205707	PLT	0.31	1.5e-19	-0.11483	0.90858	0.29	1.6e-18	0.201667	0.840177	Neither
ENSG00000205726	PLT	-0.0045	0.92	0.24553	0.80605	-0.0028	0.54	0.06829	0.9456	Neither
ENSG00000205730	PLT	0.15	1e-09	-0.710573	0.477	0.16	4e-10	-0.6714	0.502	Neither
ENSG00000205765	PLT	0.024	0.012	-0.951129	0.341539	0.022	0.014	-1.40201	0.16091	Neither
ENSG00000205808	PLT	0.0086	0.088	-0.048086	0.961648	0.0028	0.2	-0.37893	0.704743	Neither
ENSG00000205922	PLT	-0.00039	0.34	0.51501	0.606543	0.023	0.013	-0.293	0.769522	Neither
ENSG00000205927	PLT	-0.0043	0.84	0.03705	0.97044	-0.0041	0.78	-0.12528	0.9003	Neither
ENSG00000205981	PLT	-0.00071	0.36	1.1328	0.257286	-0.0041	0.78	1.3054	0.192	Neither
ENSG00000206113	PLT	0.0069	0.11	1.1071	0.268251	0.012	0.054	1.11392	0.265	Neither
ENSG00000206535	PLT	-0.00014	0.33	0.2013	0.840471	-0.0036	0.66	0.3481	0.728	Neither
ENSG00000206561	PLT	0.069	4.2e-05	-1.1691	0.242372	0.055	0.00024	-0.9345	0.35	Neither
ENSG00000206573	PLT	0.0013	0.26	-0.8895	0.373721	0.01	0.072	-1.197	0.231	Neither
ENSG00000207297	PLT	-0.004	0.75	-1.6615	0.096614	-0.0044	0.91	-1.7768	0.0756	Neither
ENSG00000209042	PLT	-0.0037	0.67	-0.93271	0.351	-0.0044	0.87	-1.67	0.09492	Neither
ENSG00000211445	PLT	-0.0026	0.52	-0.735609	0.461969	-0.0043	0.85	-0.393415	0.69401	Neither
ENSG00000211456	PLT	0.36	8.2e-24	0.1627	0.870716	0.36	1.2e-23	0.1253	0.9	Neither
ENSG00000212232	PLT	0.00036	0.3	0.17506	0.861	-0.0034	0.62	0.208	0.83523	Neither
ENSG00000212283	PLT	0.66	1.8e-54	0.16705	0.867329	0.66	4.1e-54	0.1089	0.913	Neither
ENSG00000212694	PLT	-0.0036	0.65	1.69339	0.09038	0.015	0.039	1.70266	0.088632	Neither
ENSG00000212719	PLT	0.0034	0.19	-0.29379	0.76892	-0.0024	0.5	-0.256	0.798	Neither
ENSG00000212916	PLT	0.1	5.8e-07	-1.85719	0.063285	0.093	2e-06	-2.07802	0.037707	Neither
ENSG00000213020	PLT	0.032	0.0044	-0.36295	0.716644	0.022	0.015	-0.425055	0.670797	Neither
ENSG00000213024	PLT	-0.00026	0.33	-0.68282	0.494724	-0.0044	0.86	-0.761315	0.446469	Neither
ENSG00000213066	PLT	-0.0014	0.41	0.635249	0.525	-0.0041	0.77	0.311	0.756	Neither
ENSG00000213123	PLT	0.23	1.3e-14	-2.0933	0.036324	0.22	4e-14	-1.9766	0.0481	Neither
ENSG00000213203	PLT	0.011	0.062	1.11159	0.266	-0.0034	0.63	0.715	0.475	Neither
ENSG00000213214	PLT	0.0025	0.21	-0.40748	0.684	0.014	0.04	-1.059	0.29	Neither
ENSG00000213221	PLT	-0.0033	0.61	-2.18966	0.028549	-0.0045	1	-0.6661	0.505349	Neither
ENSG00000213246	PLT	0.12	3.9e-08	-0.77347	0.439242	0.13	9.2e-09	-0.7457	0.456	Neither
ENSG00000213366	PLT	0.048	0.00057	0.20891	0.834518	0.017	0.027	0.27115	0.786272	Neither
ENSG00000213385	PLT	0.003	0.2	0.152416	0.879	-0.0043	0.81	0.08994	0.928	Neither
ENSG00000213390	PLT	0.012	0.052	-0.41985	0.675	0.011	0.066	-0.842	0.4	Neither
ENSG00000213416	PLT	0.0028	0.21	1.2942	0.195596	0.0007	0.28	1.36	0.174	Neither
ENSG00000213462	PLT	0.41	1.1e-27	-0.035527	0.972	0.41	2.1e-27	0.14172	0.887	Neither
ENSG00000213523	PLT	0.18	1.4e-11	1.75371	0.07948	0.16	3.8e-10	1.53084	0.12581	Neither
ENSG00000213533	PLT	-9.9e-05	0.32	-0.2503	0.802366	0.0051	0.15	0.3944	0.693	Neither
ENSG00000213563	PLT	0.071	3.3e-05	-1.61422	0.10648	0.054	0.00028	-1.70344	0.088485	Neither
ENSG00000213625	PLT	0.088	3.5e-06	-0.29183	0.770419	0.083	6.6e-06	-0.15798	0.874472	Neither
ENSG00000213639	PLT	0.03	0.0054	1.96238	0.049719	0.036	0.0024	2.02109	0.0433	Neither
ENSG00000213648	PLT	0.019	0.022	-0.223764	0.823	0.027	0.0076	-0.19998	0.841	Neither
ENSG00000213672	PLT	0.13	2.4e-08	1.2336	0.217353	0.11	2.8e-07	1.6223	0.105	Neither
ENSG00000213694	PLT	0.037	0.0022	-0.582484	0.560241	0.028	0.0073	-0.03904	0.968857	Neither
ENSG00000213699	PLT	0.1	4.5e-07	-0.11681	0.90701	0.06	0.00013	-0.17879	0.858	Neither
ENSG00000213741	PLT	0.01	0.073	-0.374114	0.70832	0.023	0.013	-0.431	0.66647	Neither
ENSG00000213782	PLT	-0.0044	0.87	-0.35242	0.72452	-0.0033	0.61	-0.023	0.98165	Neither
ENSG00000213799	PLT	0.1	6e-07	2.08094	0.037439	0.092	2.3e-06	1.80085	0.071726	Neither
ENSG00000213889	PLT	0.00017	0.31	-0.56677	0.57087	-0.0034	0.61	-0.434202	0.664141	Neither
ENSG00000213920	PLT	0.051	0.00039	-0.928833	0.35298	0.034	0.0035	-0.55566	0.57845	Neither
ENSG00000213923	PLT	3.3e-05	0.32	-0.49286	0.62211	0.024	0.011	-0.148	0.882343	Neither
ENSG00000213930	PLT	-0.0011	0.39	-1.37243	0.16993	0.0042	0.17	-1.334	0.182204	Neither
ENSG00000213934	PLT	0.0056	0.13	1.26377	0.206	0.016	0.031	1.006	0.314	Neither
ENSG00000213937	PLT	-0.0021	0.47	0.417172	0.677	-0.0043	0.84	0.5339	0.593	Neither
ENSG00000213949	PLT	0.028	0.0068	0.283057	0.777133	0.034	0.0034	0.430617	0.66675	Neither
ENSG00000213965	PLT	0.053	0.00029	-0.10091	0.919624	0.037	0.0023	-0.174351	0.861589	Neither
ENSG00000213977	PLT	0.3	3.3e-19	-0.23205	0.8165	0.29	3.1e-18	-0.0946	0.925	Neither
ENSG00000213995	PLT	0.29	2.5e-18	-0.271823	0.78576	0.12	4.9e-08	-0.345925	0.7294	Neither
ENSG00000214022	PLT	0.0084	0.09	0.228109	0.82	-0.0045	0.97	0.048	0.962	Neither
ENSG00000214046	PLT	0.078	1.3e-05	-2.23233	0.025593	0.063	8.6e-05	-2.08701	0.036887	Neither
ENSG00000214063	PLT	0.22	6e-14	-1.1489	0.251	0.23	9.1e-15	-1.11943	0.263	Neither
ENSG00000214078	PLT	0.42	2.2e-28	-0.71056	0.4774	0.42	3.8e-28	-0.66319	0.50721	Neither
ENSG00000214087	PLT	0.21	4.6e-13	-0.72974	0.465548	0.21	1.6e-13	-0.7752	0.438	Neither
ENSG00000214106	PLT	0.31	4.4e-20	0.057364	0.954	0.25	7e-16	0.5434	0.587	Neither
ENSG00000214113	PLT	0.077	1.5e-05	-1.54988	0.121	0.049	0.0005	-1.16697	0.243	Neither
ENSG00000214194	PLT	0.025	0.0096	0.175482	0.861	0.03	0.0051	-0.07031	0.944	Neither
ENSG00000214212	PLT	-0.0023	0.48	-0.32639	0.744133	0.0015	0.25	-0.449313	0.653206	Neither
ENSG00000214253	PLT	0.11	3.3e-07	-1.23218	0.218	0.092	2.2e-06	-1.25345	0.21	Neither
ENSG00000214274	PLT	0.23	1.6e-14	1.43862	0.15026	0.22	1.4e-13	1.6395	0.10111	Neither
ENSG00000214309	PLT	0.019	0.022	2.17643	0.0295	0.039	0.0017	2.175	0.0296	Neither
ENSG00000214331	PLT	0.015	0.037	0.330045	0.741	0.021	0.017	1.27	0.204	Neither
ENSG00000214425	PLT	0.061	0.00011	1.1833	0.236691	0.067	5.3e-05	1.713	0.0867	Neither
ENSG00000214530	PLT	0.23	1.2e-14	0.92262	0.356	0.22	8.3e-14	0.743977	0.457	Neither
ENSG00000214681	PLT	-0.0041	0.76	-0.4721	0.636859	-0.0029	0.55	-0.598	0.55	Neither
ENSG00000214688	PLT	-0.0036	0.65	-1.14502	0.252	-0.0042	0.81	-0.431	0.666	Neither
ENSG00000214736	PLT	0.11	4.1e-07	-0.886283	0.375	0.1	5.7e-07	-0.84543	0.398	Neither
ENSG00000214787	PLT	0.038	0.0021	-0.78165	0.434	0.024	0.011	-0.526811	0.598	Neither
ENSG00000214941	PLT	0.67	2.4e-55	0.98105	0.32657	0.67	2.9e-55	1.0696	0.285	Neither
ENSG00000214960	PLT	-0.0027	0.53	-0.759006	0.448	-0.003	0.56	-0.46	0.646	Neither
ENSG00000215012	PLT	-0.0043	0.85	-0.29858	0.76526	-0.0011	0.38	-0.38	0.703945	Neither
ENSG00000215039	PLT	0.099	9.8e-07	0.0326	0.97399	0.096	1.3e-06	-0.067019	0.946566	Neither
ENSG00000215068	PLT	-0.002	0.46	-1.58765	0.112365	0.0046	0.15	-1.40702	0.15942	Neither
ENSG00000215256	PLT	0.12	9.2e-08	0.996853	0.31884	0.088	3.8e-06	1.00621	0.31431	Neither
ENSG00000215283	PLT	0.051	0.0004	-0.45607	0.648339	0.029	0.0058	-0.45379	0.64998	Neither
ENSG00000215305	PLT	-0.0045	0.92	0.54454	0.5861	-0.0019	0.45	0.65	0.51569	Neither
ENSG00000215458	PLT	0.097	1.3e-06	1.03357	0.30134	0.094	1.7e-06	1.03665	0.2999	Neither
ENSG00000215717	PLT	0.0065	0.12	-0.22223	0.824138	0.014	0.042	0.525	0.599583	Neither
ENSG00000215837	PLT	0.0033	0.19	-0.7234	0.469464	-0.0039	0.72	-1.2851	0.199	Neither
ENSG00000215845	PLT	0.18	1.6e-11	-0.67357	0.500586	0.11	4e-07	-0.84312	0.39916	Neither
ENSG00000216490	PLT	0.24	2.5e-15	1.18444	0.23624	0.25	7.9e-16	1.25653	0.208923	Neither
ENSG00000217128	PLT	0.033	0.0037	-0.098927	0.921197	0.028	0.0067	-0.220372	0.82558	Neither
ENSG00000217165	PLT	-0.0021	0.47	0.294528	0.768	-0.0014	0.41	0.44126	0.659	Neither
ENSG00000217555	PLT	0.27	2.8e-17	1.21417	0.225	0.26	1.6e-16	1.18155	0.237	Neither
ENSG00000218510	PLT	0.27	4.5e-17	-1.42189	0.155059	0.2	1.3e-12	-1.63574	0.101894	Neither
ENSG00000219200	PLT	-0.0044	0.9	-0.90876	0.363478	-0.0045	0.94	-1	0.317	Neither
ENSG00000219626	PLT	0.0072	0.11	-0.56905	0.56932	-0.0033	0.6	-0.529	0.597	Neither
ENSG00000220161	PLT	-0.0044	0.91	-1.78778	0.073811	-0.004	0.73	-1.917	0.0552	Neither
ENSG00000221500	PLT	0.014	0.041	1.53751	0.124	0.039	0.0017	1.345	0.179	Neither
ENSG00000221821	PLT	-0.002	0.45	-1.31647	0.188	0.0022	0.22	-1.208	0.227	Neither
ENSG00000221823	PLT	0.0024	0.22	-0.42344	0.671977	-0.0036	0.65	-0.66068	0.509	Neither
ENSG00000221829	PLT	0.0044	0.16	-0.969923	0.332085	0.0068	0.11	-1.636	0.10184	Neither
ENSG00000221838	PLT	0.037	0.0022	1.18992	0.234	0.021	0.018	1.16	0.246	Neither
ENSG00000221963	PLT	0.0023	0.22	-0.27755	0.781355	-0.0021	0.47	-0.754	0.450849	Neither
ENSG00000221983	PLT	0.17	4.1e-11	-0.23924	0.810918	0.16	2.1e-10	-0.166108	0.868072	Neither
ENSG00000222011	PLT	0.0028	0.2	-0.815581	0.415	0.00064	0.29	-0.806	0.42	Neither
ENSG00000223482	PLT	0.0064	0.12	-1.70023	0.0891	0.0084	0.09	-1.316	0.188	Neither
ENSG00000223496	PLT	0.41	9.3e-28	-1.26372	0.206	0.4	2.6e-26	-1.33235	0.183	Neither
ENSG00000223573	PLT	0.014	0.043	-0.08355	0.933416	0.034	0.0034	0.16	0.872881	Neither
ENSG00000223638	PLT	-0.0036	0.65	0.00895	0.992857	-0.0024	0.49	-0.132	0.894984	Neither
ENSG00000223722	PLT	0.005	0.15	-1.28087	0.20024	-0.0011	0.38	-1.537	0.124293	Neither
ENSG00000223768	PLT	0.0079	0.097	0.27691	0.78185	-0.002	0.46	0.661	0.5086	Neither
ENSG00000224032	PLT	0.07	3.5e-05	0.217282	0.827989	0.038	0.002	-0.244155	0.80711	Neither
ENSG00000224596	PLT	-0.0041	0.78	1.43992	0.15	0.00049	0.29	1.487	0.137	Neither
ENSG00000224877	PLT	0.0088	0.086	0.96227	0.335916	2.3e-05	0.32	0.1207	0.904	Neither
ENSG00000225177	PLT	0.19	9.9e-12	-0.979732	0.327	0.18	1.8e-11	-0.86265	0.388	Neither
ENSG00000225190	PLT	0.012	0.053	-0.53502	0.592637	0.016	0.032	-0.1261	0.9	Neither
ENSG00000225766	PLT	0.0026	0.21	1.48414	0.13777	0.0024	0.22	1.48676	0.13708	Neither
ENSG00000226137	PLT	-0.0031	0.58	0.01311	0.989542	0.0021	0.23	0.57	0.569	Neither
ENSG00000226416	PLT	-0.0045	1	-0.45763	0.647	-0.0043	0.85	0.16	0.873	Neither
ENSG00000226479	PLT	0.067	5.2e-05	1.7075	0.087728	0.056	0.00021	1.68854	0.0913	Neither
ENSG00000226688	PLT	-0.0039	0.71	0.69264	0.489	-0.0044	0.9	0.69542	0.487	Neither
ENSG00000226742	PLT	0.054	0.00027	1.46806	0.142087	0.06	0.00013	1.19775	0.231016	Neither
ENSG00000226752	PLT	0.43	2.9e-29	-0.496659	0.61943	0.43	3.4e-29	-0.41417	0.67875	Neither
ENSG00000226950	PLT	0.2	1.3e-12	-0.35624	0.721664	0.19	2.5e-12	-0.430348	0.667	Neither
ENSG00000227671	PLT	-0.0032	0.6	-0.86016	0.389701	-0.0045	0.92	-0.00726	0.99421	Neither
ENSG00000228049	PLT	0.0042	0.17	-0.544637	0.586	0.00035	0.3	-0.72778	0.467	Neither
ENSG00000228300	PLT	0.12	4e-08	0.72284	0.469781	0.13	1.1e-08	0.67	0.502858	Neither
ENSG00000228340	PLT	0.0018	0.24	-0.51648	0.6055	0.00042	0.3	-0.82149	0.41136	Neither
ENSG00000228695	PLT	0.082	7.9e-06	-0.860421	0.39	0.071	3.2e-05	-1.11527	0.265	Neither
ENSG00000228775	PLT	-0.002	0.45	-0.69606	0.486	-0.0045	0.99	-0.706	0.48	Neither
ENSG00000228782	PLT	0.16	2.1e-10	1.55036	0.121055	0.14	3e-09	1.4693	0.142	Neither
ENSG00000229183	PLT	0.046	0.0007	-2.39413	0.0167	0.028	0.0067	-2.50912	0.0121	Neither
ENSG00000229314	PLT	0.11	1.9e-07	0.034884	0.972172	0.088	3.7e-06	0.05155	0.958889	Neither
ENSG00000229833	PLT	0.057	0.00019	-1.48396	0.137818	0.036	0.0027	-1.55618	0.119665	Neither
ENSG00000229859	PLT	0.08	9.6e-06	-0.21586	0.829	0.079	1.2e-05	-0.350369	0.726	Neither
ENSG00000230373	PLT	-0.0043	0.84	0.50182	0.615797	-0.0045	0.95	0.841	0.40035	Neither
ENSG00000230438	PLT	0.064	7.3e-05	-0.468493	0.639	0.034	0.0031	-0.58195	0.561	Neither
ENSG00000230989	PLT	-0.0011	0.39	-1.11296	0.266	0.0057	0.13	-1.42834	0.153	Neither
ENSG00000231259	PLT	-0.0045	0.97	0.21113	0.832783	-0.0026	0.51	0.19778	0.843	Neither
ENSG00000231607	PLT	-0.002	0.46	0.223178	0.8234	-0.0041	0.78	-0.117	0.90686	Neither
ENSG00000231887	PLT	-0.0025	0.51	-0.16786	0.8667	-0.0036	0.66	-0.218364	0.827146	Neither
ENSG00000231999	PLT	0.052	0.00036	1.50081	0.133405	0.028	0.007	1.604	0.108714	Neither
ENSG00000232388	PLT	0.11	1.3e-07	-1.20621	0.2277	0.11	2.4e-07	-1.22101	0.22208	Neither
ENSG00000232859	PLT	0.0057	0.13	-1.58643	0.112642	0.018	0.024	-1.509	0.131	Neither
ENSG00000232871	PLT	0.0011	0.27	-1.68839	0.091336	0.0053	0.14	-1.279	0.200897	Neither
ENSG00000232956	PLT	0.15	1.1e-09	0.11232	0.911	0.15	7.6e-10	0.1086	0.914	Neither
ENSG00000232973	PLT	0.017	0.03	-1.44404	0.148728	0.017	0.028	-1.84951	0.0644	Neither
ENSG00000233016	PLT	0.18	1.6e-11	-2.02513	0.042854	0.17	5.9e-11	-2.02474	0.042894	Neither
ENSG00000233276	PLT	0.006	0.13	-2.1373	0.032573	-0.0037	0.68	-0.2813	0.778	Neither
ENSG00000233493	PLT	0.035	0.003	0.28964	0.772091	0.019	0.023	0.276146	0.782436	Neither
ENSG00000233621	PLT	0.21	4.4e-13	1.46955	0.141684	0.2	2.4e-12	1.49405	0.135162	Neither
ENSG00000233695	PLT	0.0043	0.16	1.01158	0.31174	0.025	0.011	1.149	0.25056	Neither
ENSG00000234043	PLT	0.032	0.0042	-0.50266	0.615	0.041	0.0014	-0.167	0.867	Neither
ENSG00000234608	PLT	0.27	5.4e-17	-0.80017	0.42361	0.26	1.9e-16	-0.787594	0.430934	Neither
ENSG00000235169	PLT	0.16	2.5e-10	0.36164	0.717623	0.16	4e-10	0.49013	0.624043	Neither
ENSG00000235217	PLT	-0.0045	0.93	-0.00997	0.992	0.0016	0.24	0.71	0.4777	Neither
ENSG00000235363	PLT	-0.0045	0.97	-1.74072	0.081733	-0.0024	0.5	-1.13877	0.254798	Neither
ENSG00000235552	PLT	0.012	0.052	-0.11001	0.912404	0.0082	0.093	-0.438	0.661386	Neither
ENSG00000235750	PLT	0.18	1e-11	-1.96858	0.049001	0.19	4.5e-12	-1.96668	0.049221	Neither
ENSG00000235944	PLT	0.0043	0.16	-0.084839	0.932	-0.0018	0.44	-0.573	0.567	Neither
ENSG00000235989	PLT	0.079	1.2e-05	-0.60007	0.54846	0.081	8.7e-06	-0.59617	0.551063	Neither
ENSG00000236287	PLT	0.0063	0.12	-1.202	0.229	-0.0038	0.69	-1.35232	0.176	Neither
ENSG00000236397	PLT	-0.0015	0.42	-0.67922	0.496998	-0.0045	0.94	-1.044	0.296	Neither
ENSG00000237651	PLT	0.52	5e-37	-1.33352	0.182361	0.19	5.7e-12	-1.39619	0.163	Neither
ENSG00000237732	PLT	-0.0015	0.41	-0.3864	0.699198	-0.0043	0.84	-0.661	0.509	Neither
ENSG00000237765	PLT	0.57	1.1e-42	0.77436	0.438717	0.57	2.6e-42	0.759064	0.448	Neither
ENSG00000237943	PLT	0.012	0.055	0.66604	0.505	0.017	0.03	0.139	0.889	Neither
ENSG00000239264	PLT	0.091	2.6e-06	1.69803	0.0895	0.041	0.0014	1.82082	0.0686	Neither
ENSG00000239282	PLT	0.07	3.7e-05	1.18906	0.234414	0.055	0.00023	1.21762	0.223367	Neither
ENSG00000239305	PLT	0.0044	0.16	-2.01922	0.043465	0.003	0.2	-2.12598	0.0335	Neither
ENSG00000239521	PLT	0.12	9.4e-08	-0.945826	0.344	0.1	4.4e-07	-0.89506	0.371	Neither
ENSG00000239672	PLT	0.051	0.00037	-0.35371	0.723559	0.059	0.00015	0.0878	0.93	Neither
ENSG00000239697	PLT	0.043	0.0011	0.44691	0.654941	0.02	0.021	0.9089	0.363	Neither
ENSG00000239713	PLT	0.042	0.0012	0.14527	0.884498	0.042	0.0013	0.261	0.794093	Neither
ENSG00000239789	PLT	0.26	9e-17	-1.6913	0.0908	0.25	4.8e-16	-1.69495	0.0901	Neither
ENSG00000239998	PLT	0.33	1.3e-21	-0.83024	0.406404	0.25	6.9e-16	-0.737043	0.461096	Neither
ENSG00000240230	PLT	0.053	0.00032	-0.334426	0.738	0.027	0.0078	-0.34991	0.726	Neither
ENSG00000240344	PLT	0.46	4.7e-32	0.1737	0.862103	0.47	1.9e-32	0.20657	0.836	Neither
ENSG00000240356	PLT	0.053	0.00031	-0.85076	0.394902	0.033	0.0039	-0.86515	0.387	Neither
ENSG00000240563	PLT	0.16	4.5e-10	1.17903	0.238384	0.13	1.3e-08	1.03901	0.298799	Neither
ENSG00000240682	PLT	0.0017	0.24	0.6951	0.487001	0.0075	0.1	0.936	0.349	Neither
ENSG00000240849	PLT	0.045	0.00084	0.03568	0.9715	0.017	0.028	0.3994	0.6896	Neither
ENSG00000240857	PLT	0.0081	0.095	-0.83705	0.402567	0.00074	0.28	-0.41466	0.678	Neither
ENSG00000240972	PLT	0.33	1.6e-21	0.26215	0.793208	0.34	8.1e-22	0.25486	0.798831	Neither
ENSG00000241014	PLT	0.0077	0.1	-1.10779	0.267951	-0.0043	0.82	-1.16413	0.24437	Neither
ENSG00000241058	PLT	0.12	5.1e-08	0.19736	0.844	0.12	7e-08	0.59651	0.551	Neither
ENSG00000241127	PLT	0.052	0.00035	-1.27114	0.204	0.022	0.015	-1.58357	0.113	Neither
ENSG00000241360	PLT	0.053	0.00031	-0.3275	0.743291	0.041	0.0014	-0.499	0.617779	Neither
ENSG00000241468	PLT	0.57	3.4e-43	-0.60937	0.542	0.58	1.3e-43	-0.55249	0.581	Neither
ENSG00000241553	PLT	0.051	0.00038	2.0513	0.040239	0.046	0.00074	2.2104	0.0271	Neither
ENSG00000241685	PLT	-0.0019	0.44	0.815063	0.415	0.0037	0.18	0.784	0.433	Neither
ENSG00000241721	PLT	-0.00059	0.35	-0.43644	0.6625	0.0093	0.08	-0.335	0.73763	Neither
ENSG00000241839	PLT	0.089	3.3e-06	1.78756	0.073847	0.068	4.4e-05	1.10068	0.27103	Neither
ENSG00000241878	PLT	0.061	0.00011	0.36364	0.716124	0.032	0.004	0.32399	0.745949	Neither
ENSG00000241973	PLT	-0.0041	0.76	-0.8067	0.419838	0.0044	0.16	-1.21713	0.223556	Neither
ENSG00000242110	PLT	0.06	0.00012	-0.159175	0.873531	0.041	0.0014	-0.04208	0.96644	Neither
ENSG00000242114	PLT	0.0054	0.14	-1.54681	0.121909	0.0094	0.079	-1.865	0.062181	Neither
ENSG00000242247	PLT	0.0064	0.12	0.43584	0.662952	0.0021	0.23	-0.53263	0.594287	Neither
ENSG00000242252	PLT	0.044	0.00099	-1.41621	0.156714	0.035	0.0027	-1.55307	0.120407	Neither
ENSG00000242259	PLT	0.21	2e-13	0.85237	0.394006	0.2	2.3e-12	0.95312	0.340531	Neither
ENSG00000242372	PLT	0.45	6.6e-31	-1.58684	0.1125	0.42	1.7e-28	-1.87808	0.06037	Neither
ENSG00000242498	PLT	0.15	1.4e-09	-0.39557	0.69242	0.13	3e-08	-0.46392	0.6427	Neither
ENSG00000242550	PLT	0.57	2.7e-42	0.84126	0.400205	0.55	6.2e-41	0.55476	0.579059	Neither
ENSG00000242612	PLT	0.0064	0.12	0.979062	0.328	0.0043	0.16	0.204	0.838	Neither
ENSG00000242616	PLT	0.1	8.4e-07	-0.331393	0.740347	0.091	2.4e-06	-0.44082	0.659346	Neither
ENSG00000242779	PLT	0.066	5.8e-05	-0.6046	0.545446	0.015	0.039	-0.239553	0.810677	Neither
ENSG00000243414	PLT	0.19	4.1e-12	1.07565	0.282083	0.2	1.3e-12	1.11203	0.26612	Neither
ENSG00000243477	PLT	0.0043	0.16	-0.3068	0.75898	0.01	0.069	-0.0967	0.923	Neither
ENSG00000243480	PLT	0.054	0.00026	0.36805	0.712836	0.065	7.1e-05	0.415	0.678142	Neither
ENSG00000243678	PLT	0.079	1.2e-05	-0.27825	0.780822	0.046	0.00077	-0.4481	0.654	Neither
ENSG00000243725	PLT	0.22	1.1e-13	-1.6768	0.093582	0.21	4.3e-13	-1.95187	0.050954	Neither
ENSG00000243811	PLT	-0.00043	0.34	-0.28041	0.779165	-0.0039	0.71	-0.165	0.868944	Neither
ENSG00000243927	PLT	-0.0041	0.77	1.73751	0.0823	-0.0038	0.68	0.902	0.3671	Neither
ENSG00000244038	PLT	3.3e-05	0.32	0.18898	0.850112	0.0014	0.25	0.58	0.561915	Neither
ENSG00000244041	PLT	-0.00053	0.35	1.34128	0.18	0.0045	0.16	1.181	0.238	Neither
ENSG00000244073	PLT	0.012	0.053	-0.100826	0.919688	0.00022	0.31	-0.642159	0.52077	Neither
ENSG00000244115	PLT	-0.0045	0.99	0.349008	0.727083	-0.0042	0.79	-0.192	0.847742	Neither
ENSG00000244165	PLT	0.086	4.7e-06	1.82689	0.067717	0.067	5.2e-05	1.64056	0.100889	Neither
ENSG00000244462	PLT	0.043	0.001	1.96545	0.0494	0.031	0.0045	1.82988	0.06727	Neither
ENSG00000244482	PLT	0.059	0.00014	0.90798	0.36389	0.034	0.0034	0.745655	0.455876	Neither
ENSG00000244509	PLT	0.0074	0.1	0.5484	0.58342	-0.0032	0.59	1.03573	0.300328	Neither
ENSG00000244682	PLT	-0.0044	0.9	2.01205	0.044215	-0.0045	0.95	2.12765	0.033366	Neither
ENSG00000244752	PLT	0.046	0.00068	-0.32669	0.743906	0.048	0.00059	-0.35345	0.723753	Neither
ENSG00000244754	PLT	0.062	9.9e-05	1.88279	0.05973	0.078	1.3e-05	2.0712	0.03834	Neither
ENSG00000245848	PLT	-0.0018	0.44	0.86024	0.389656	-0.00042	0.34	0.042	0.966499	Neither
ENSG00000245910	PLT	0.054	0.00028	1.26246	0.206782	0.06	0.00012	1.5437	0.122662	Neither
ENSG00000245937	PLT	0.0034	0.19	-0.682786	0.494742	-0.0042	0.81	0.145711	0.88415	Neither
ENSG00000246082	PLT	0.52	1.2e-37	-1.8663	0.062003	0.49	7.4e-35	-1.7622	0.078	Neither
ENSG00000246100	PLT	-0.0011	0.39	-0.52698	0.598	-0.0026	0.51	-0.692869	0.488	Neither
ENSG00000246705	PLT	0.0036	0.18	-0.62789	0.53007	-0.0022	0.48	-0.71102	0.477072	Neither
ENSG00000246922	PLT	-0.0031	0.58	-1.38567	0.165846	-0.0041	0.78	-1.52057	0.12837	Neither
ENSG00000247077	PLT	0.048	0.00055	0.38256	0.70205	0.037	0.0022	0.309838	0.756684	Neither
ENSG00000247556	PLT	0.073	2.5e-05	-1.30193	0.192941	0.063	8.7e-05	-1.24412	0.21345	Neither
ENSG00000248098	PLT	0.038	0.002	2.01266	0.044151	0.033	0.0036	1.88424	0.059533	Neither
ENSG00000248334	PLT	0.0046	0.16	0.24495	0.806497	-0.00072	0.36	0.29984	0.7643	Neither
ENSG00000249915	PLT	0.24	3.6e-15	-0.465691	0.641437	0.26	2.9e-16	-0.456257	0.6482	Neither
ENSG00000249992	PLT	0.18	1.8e-11	-1.3695	0.170857	0.16	4.4e-10	-1.0389	0.299	Neither
ENSG00000250312	PLT	-0.0045	0.93	0.29372	0.768969	-0.0034	0.62	0.328645	0.742	Neither
ENSG00000250317	PLT	0.012	0.057	0.81839	0.413134	-0.0045	1	0.645	0.519	Neither
ENSG00000250462	PLT	0.043	0.001	-3.02857	0.002457	0.042	0.0011	-3.476	0.000509	Neither
ENSG00000250565	PLT	0.32	1.7e-20	0.7009	0.483365	0.3	3.4e-19	0.3573	0.721	Neither
ENSG00000250896	PLT	0.0043	0.16	0.78008	0.435346	-0.0017	0.43	0.761	0.447	Neither
ENSG00000251247	PLT	0.1	6.2e-07	0.0789	0.93711	0.091	2.6e-06	0.302038	0.762623	Neither
ENSG00000252542	PLT	0.067	5.4e-05	1.66202	0.096508	0.036	0.0025	1.02776	0.304064	Neither
ENSG00000252906	PLT	0.021	0.018	-0.48724	0.626086	0.016	0.032	-0.47908	0.631884	Neither
ENSG00000253368	PLT	0.2	1.2e-12	0.84868	0.396062	0.23	9.7e-15	0.79015	0.429441	Neither
ENSG00000253552	PLT	0.0092	0.081	-0.442601	0.658	-0.0038	0.69	-0.16801	0.867	Neither
ENSG00000253710	PLT	0.37	5.7e-24	-0.886842	0.37516	0.38	5e-25	-1.07752	0.28125	Neither
ENSG00000253719	PLT	0.11	1.9e-07	-1.23112	0.21828	0.11	3.8e-07	-1.13669	0.255668	Neither
ENSG00000253797	PLT	-0.0013	0.4	1.0282	0.30386	0.0027	0.21	0.068138	0.94568	Neither
ENSG00000253958	PLT	0.2	9.2e-13	0.31762	0.75077	0.19	4.4e-12	0.36201	0.717344	Neither
ENSG00000254004	PLT	-0.0006	0.35	0.98224	0.325981	-0.003	0.56	0.342	0.732351	Neither
ENSG00000254087	PLT	-0.0022	0.48	-1.44048	0.14973	-0.0034	0.63	-1.011	0.312016	Neither
ENSG00000254415	PLT	0.0026	0.21	1.88264	0.05975	-0.0042	0.79	1.9373	0.052709	Neither
ENSG00000254470	PLT	0.061	0.00011	0.21436	0.83	0.034	0.0031	-0.115673	0.908	Neither
ENSG00000254521	PLT	0.065	6.8e-05	-1.89699	0.057829	0.059	0.00014	-2.09153	0.03648	Neither
ENSG00000254614	PLT	0.21	3.3e-13	-0.0496	0.96	0.19	3.6e-12	-0.034547	0.972	Neither
ENSG00000254685	PLT	-0.0042	0.79	-0.26682	0.789608	-0.0023	0.48	-0.263	0.792551	Neither
ENSG00000254772	PLT	0.34	4.5e-22	-0.7633	0.445	0.34	2.5e-22	-0.731937	0.464	Neither
ENSG00000254827	PLT	0.044	0.00092	2.21706	0.0266	0.067	5e-05	2.01008	0.0444	Neither
ENSG00000254838	PLT	0.2	1.8e-12	0.06942	0.945	0.19	7.9e-12	0.069415	0.945	Neither
ENSG00000254858	PLT	-0.0038	0.7	-0.70935	0.478107	-0.00089	0.37	-1.119	0.26314	Neither
ENSG00000254986	PLT	0.0072	0.11	1.66941	0.095	-0.0045	0.99	1.07724	0.281	Neither
ENSG00000254999	PLT	0.62	9.3e-49	0.7345	0.462667	0.62	4.1e-49	0.8271	0.408	Neither
ENSG00000255112	PLT	-0.0011	0.39	-1.02246	0.306563	-0.0029	0.55	-0.90251	0.366785	Neither
ENSG00000255198	PLT	0.19	9.8e-12	1.62951	0.103	0.18	2.7e-11	1.62874	0.103	Neither
ENSG00000255221	PLT	0.14	7.3e-09	0.43764	0.662	0.13	2.3e-08	0.225661	0.821	Neither
ENSG00000255302	PLT	0.55	4.2e-40	1.75753	0.078828	0.54	1.6e-39	1.7871	0.07392	Neither
ENSG00000255529	PLT	0.073	2.5e-05	-0.52069	0.60258	0.07	3.6e-05	-0.62317	0.53317	Neither
ENSG00000255587	PLT	0.16	2e-10	-1.38583	0.166	0.17	7.7e-11	-1.44634	0.148	Neither
ENSG00000255717	PLT	0.13	8.7e-09	-0.2183	0.827	0.1	5.7e-07	-0.757711	0.449	Neither
ENSG00000256060	PLT	0.084	5.9e-06	0.11401	0.909232	0.1	6.1e-07	0.044052	0.964863	Neither
ENSG00000256269	PLT	0.29	1e-18	0.54694	0.584	0.28	4.9e-18	0.504741	0.614	Neither
ENSG00000256537	PLT	0.059	0.00014	-0.41315	0.6795	0.047	0.00067	-0.378354	0.705167	Neither
ENSG00000256628	PLT	0.32	2.2e-20	0.5617	0.574321	0.29	1.1e-18	0.5914	0.554	Neither
ENSG00000256660	PLT	0.0082	0.093	1.87241	0.06115	-0.0021	0.46	1.6526	0.098413	Neither
ENSG00000256683	PLT	-0.0045	0.94	-3.30713	0.000943	0.00096	0.27	-2.097	0.035994	Neither
ENSG00000256713	PLT	0.07	3.6e-05	-0.32868	0.742	0.062	0.0001	-0.800838	0.423	Neither
ENSG00000256806	PLT	0.043	0.001	-0.66579	0.505542	0.047	0.00062	-0.6811	0.496	Neither
ENSG00000257017	PLT	0.23	8.3e-15	-1.49689	0.134	0.23	1.7e-14	-1.50268	0.133	Neither
ENSG00000257103	PLT	0.12	5.6e-08	1.3613	0.173419	0.13	2.8e-08	1.33046	0.183367	Neither
ENSG00000257218	PLT	0.085	5.8e-06	0.00115	0.99908	0.098	1.1e-06	0.076	0.939419	Neither
ENSG00000257267	PLT	0.021	0.016	-1.51834	0.128928	0.015	0.039	-1.829	0.0674	Neither
ENSG00000257335	PLT	0.16	2.3e-10	-1.45954	0.144	0.16	3.2e-10	-1.3001	0.194	Neither
ENSG00000257365	PLT	-0.0036	0.65	0.624107	0.53256	0.0045	0.16	1.942	0.05214	Neither
ENSG00000257594	PLT	0.4	1.2e-26	1.05631	0.29083	0.38	9e-25	1.08761	0.276766	Neither
ENSG00000257704	PLT	0.23	2.8e-14	0.01005	0.991983	0.22	8.9e-14	0.11589	0.90774	Neither
ENSG00000257727	PLT	5e-05	0.32	1.00062	0.31701	-0.0029	0.55	1.48798	0.136756	Neither
ENSG00000257923	PLT	-0.0041	0.76	-0.780173	0.435	-0.0039	0.71	-1.6172	0.106	Neither
ENSG00000257949	PLT	0.00045	0.3	-0.72451	0.46875	0.0047	0.15	-0.5905	0.555	Neither
ENSG00000258227	PLT	0.092	2.2e-06	0.7835	0.433	0.068	4.5e-05	0.68305	0.495	Neither
ENSG00000258289	PLT	0.65	3.6e-53	-0.478977	0.63195	0.65	4.4e-52	-0.54609	0.585	Neither
ENSG00000258818	PLT	0.2	2.1e-12	1.5125	0.13041	0.2	1.5e-12	1.55665	0.11955	Neither
ENSG00000258890	PLT	-0.0035	0.63	-0.03553	0.971659	-0.0016	0.42	1.021	0.307	Neither
ENSG00000259790	PLT	0.01	0.073	1.69851	0.089411	0.0018	0.24	2.057	0.03969	Neither
ENSG00000259956	PLT	-0.0039	0.71	1.2339	0.217243	-0.0021	0.47	1.3071	0.191	Neither
ENSG00000261308	PLT	0.071	3e-05	0.64468	0.51914	0.049	0.0005	1.15381	0.24858	Neither
ENSG00000261371	PLT	0.025	0.011	0.77556	0.438008	0.014	0.043	0.4045	0.686	Neither
ENSG00000261879	PLT	-0.0015	0.42	1.6067	0.10812	-0.0043	0.84	1.831	0.0671	Neither
ENSG00000262246	PLT	-0.0036	0.66	0.879061	0.379	-0.0045	0.92	0.745	0.456	Neither
ENSG00000262814	PLT	0.067	5.2e-05	0.85787	0.390962	0.066	6.1e-05	1.0736	0.283	Neither
ENSG00000262874	PLT	0.081	9e-06	2.22927	0.025796	0.09	2.8e-06	2.23824	0.025205	Neither
ENSG00000263753	PLT	0.6	1.3e-46	1.66812	0.095292	0.6	4e-46	1.71812	0.085775	Neither
ENSG00000264247	PLT	0.36	7.6e-24	-2.21898	0.026488	0.36	8.9e-24	-2.34853	0.018847	Neither
ENSG00000264538	PLT	0.25	4.2e-16	2.41423	0.015769	0.25	1.2e-15	2.5074	0.0122	Neither
ENSG00000264743	PLT	0.0056	0.13	-1.72853	0.083893	-0.001	0.38	-1.1949	0.232	Neither
ENSG00000264940	PLT	0.01	0.073	-1.96116	0.04986	-0.0017	0.43	-1.788	0.0738	Neither
ENSG00000265681	PLT	0.13	1.7e-08	0.79139	0.428719	0.12	4.5e-08	0.789	0.430112	Neither
ENSG00000266028	PLT	0.084	6.6e-06	0.45041	0.652418	0.088	3.9e-06	0.4641	0.642576	Neither
ENSG00000266173	PLT	0.0033	0.19	-0.03693	0.970544	0.00058	0.29	-0.417	0.677	Neither
ENSG00000266472	PLT	0.32	2e-20	0.29112	0.770961	0.33	4.4e-21	0.34838	0.727557	Neither
ENSG00000266967	PLT	0.075	1.9e-05	-1.80232	0.071496	0.056	0.0002	-1.3063	0.191	Neither
ENSG00000267080	PLT	0.012	0.054	0.24608	0.805618	0.025	0.01	0.337	0.736	Neither
ENSG00000267100	PLT	0.051	0.00037	0.34396	0.73088	0.028	0.0066	0.429879	0.667284	Neither
ENSG00000267296	PLT	0.05	0.00042	-0.10445	0.916809	0.019	0.023	-0.177965	0.858751	Neither
ENSG00000267368	PLT	0.059	0.00014	0.324807	0.745	0.052	0.00032	0.37208	0.71	Neither
ENSG00000267855	PLT	0.05	0.00043	-0.09384	0.925234	0.047	0.00066	-0.293	0.769522	Neither
ENSG00000267858	PLT	-0.0037	0.67	0.48365	0.628637	-0.0045	0.93	0.687622	0.491691	Neither
ENSG00000268758	PLT	0.0033	0.19	0.60223	0.547023	0.0083	0.091	0.212	0.832107	Neither
ENSG00000269001	PLT	-0.0014	0.41	0.35735	0.72083	-0.0019	0.45	0.413	0.679607	Neither
ENSG00000269858	PLT	0.06	0.00013	-1.22439	0.220807	0.026	0.0085	-0.984294	0.324971	Neither
ENSG00000269893	PLT	0.34	2.4e-22	-0.35028	0.726127	0.34	5.2e-22	-0.417428	0.676	Neither
ENSG00000271303	PLT	0.07	3.6e-05	-0.09699	0.9227	0.063	8.4e-05	-0.09903	0.92111	Neither
ENSG00000271605	PLT	-0.0033	0.61	1.12444	0.260826	-0.003	0.56	1.25	0.211	Neither
ENSG00000272034	PLT	0.044	0.00098	0.685	0.493	0.033	0.0036	0.685	0.493	Neither
ENSG00000272047	PLT	0.35	1.2e-22	-0.244848	0.807	0.25	6.5e-16	-0.10393	0.917	Neither
ENSG00000272145	PLT	0.047	0.00067	0.13632	0.891569	0.028	0.007	0.184	0.854013	Neither
ENSG00000273033	PLT	-0.0033	0.6	0.9583	0.33789	-0.00085	0.37	1.241	0.215	Neither
ENSG00000273344	PLT	0.024	0.011	-1.72873	0.0839	0.047	0.00061	-1.784	0.0744	Neither
ENSG00000273899	PLT	0.094	1.7e-06	1.51059	0.130893	0.07	3.8e-05	1.50131	0.133276	Neither
ENSG00000274736	PLT	0.0008	0.28	0.29259	0.769834	0.008	0.096	-1.007	0.314	Neither
ENSG00000275074	PLT	0.21	3.8e-13	1.59388	0.110962	0.02	0.021	1.56489	0.117607	Neither
ENSG00000275342	PLT	0.16	2.2e-10	-1.76411	0.077713	0.15	6.7e-10	-1.57293	0.115735	Neither
ENSG00000275395	PLT	0.01	0.068	1.13765	0.255266	-0.0029	0.55	1.21162	0.225659	Neither
ENSG00000275549	PLT	-0.00072	0.36	-1.26417	0.206169	-0.0037	0.67	-1.949	0.051295	Neither
ENSG00000275835	PLT	-0.0015	0.42	1.60636	0.108194	0.00028	0.3	1.63492	0.10207	Neither
ENSG00000276023	PLT	0.41	1.7e-27	1.89912	0.057549	0.41	1.3e-27	1.9277	0.0539	Neither
ENSG00000276043	PLT	0.02	0.019	0.47367	0.635733	0.019	0.022	0.462942	0.643406	Neither
ENSG00000276045	PLT	0.0099	0.073	1.52309	0.12774	0.0035	0.18	1.6025	0.109045	Neither
ENSG00000276070	PLT	0.0066	0.12	-0.36796	0.712907	-0.004	0.75	-0.4205	0.674	Neither
ENSG00000276234	PLT	-0.0024	0.5	1.03823	0.299164	-0.0029	0.55	0.593	0.553	Neither
ENSG00000276747	PLT	-0.0022	0.47	-0.53797	0.590597	-0.00055	0.35	-0.57	0.568678	Neither
ENSG00000276966	PLT	0.0068	0.11	-0.392058	0.695	0.0013	0.26	-0.33197	0.74	Neither
ENSG00000277149	PLT	0.28	7.7e-18	0.660771	0.509	0.27	4.6e-17	0.76517	0.444	Neither
ENSG00000277443	PLT	0.0013	0.26	-2.92372	0.00346	0.011	0.066	-2.02	0.0434	Neither
ENSG00000277462	PLT	-0.0045	0.95	-0.03936	0.968606	-0.0045	0.99	0.431	0.666468	Neither
ENSG00000277791	PLT	0.019	0.021	1.72552	0.084434	0.022	0.014	1.641	0.101	Neither
ENSG00000278259	PLT	0.04	0.0015	-0.79193	0.4284	0.031	0.0046	-0.8694	0.385	Neither
ENSG00000278311	PLT	0.0073	0.11	0.38123	0.703029	-0.00014	0.33	0.4417	0.659	Neither
ENSG00000278535	PLT	0.023	0.013	-0.24671	0.805131	0.022	0.015	-0.768	0.442	Neither
ENSG00000278845	PLT	0.39	5.5e-26	0.76037	0.447033	0.39	8e-26	0.6474	0.517	Neither
ENSG00000280670	PLT	-0.0044	0.91	2.86089	0.004225	-0.0042	0.79	2.965	0.003027	Neither
ENSG00000280798	PLT	0.29	3.9e-18	0.25176	0.801	0.27	3e-17	0.18635	0.852	Neither
ENSG00000282608	PLT	-0.0035	0.65	-0.77235	0.439905	-0.0044	0.91	-0.913	0.361243	Neither
ENSG00000000460	WBC	0.037	0.0023	2.23	0.0256	0.059	0.00014	2.4	0.0164	Neither
ENSG00000001036	WBC	0.11	3.9e-07	0.19536	0.845108	0.033	0.0039	-0.39519	0.692704	Neither
ENSG00000001084	WBC	0.066	5.7e-05	0.78569	0.432048	0.06	0.00013	1.11239	0.26597	Neither
ENSG00000001461	WBC	4.9e-05	0.32	1.85	0.0642	0.0022	0.22	0.619	0.536	Neither
ENSG00000001561	WBC	0.46	1.5e-31	-0.1917	0.847977	0.42	6e-28	-0.2017	0.840149	Neither
ENSG00000001629	WBC	0.044	0.00094	1.27424	0.202577	0.038	0.0019	1.21079	0.225975	Neither
ENSG00000001630	WBC	-0.00052	0.35	-0.05735	0.954269	-0.0022	0.47	-0.056	0.955342	Neither
ENSG00000001631	WBC	0.15	1.3e-09	-0.48029	0.631024	0.13	3e-08	-0.42825	0.668469	Neither
ENSG00000002549	WBC	0.23	2.3e-14	1.02568	0.305044	0.23	2.9e-14	1.12596	0.26	Neither
ENSG00000002726	WBC	0.0065	0.12	-0.11074	0.911822	0.02	0.019	-0.274	0.784081	Neither
ENSG00000002822	WBC	0.16	2.3e-10	-1.92703	0.053976	0.15	1.8e-09	-2.17722	0.029464	Neither
ENSG00000002834	WBC	-0.0039	0.73	-0.93691	0.348806	-0.0043	0.84	-0.274	0.78408	Neither
ENSG00000002919	WBC	0.33	1.8e-21	0.45285	0.650659	0.34	1e-21	0.42766	0.6689	Neither
ENSG00000002933	WBC	0.36	3.6e-23	-0.90216	0.36697	0.36	2.4e-23	-0.67122	0.502081	Neither
ENSG00000003393	WBC	0.098	1e-06	-0.845221	0.398	0.11	1.8e-07	-1.13157	0.257816	Neither
ENSG00000003400	WBC	-0.0042	0.81	2.47419	0.0134	-0.003	0.57	0.425	0.670837	Neither
ENSG00000003402	WBC	0.025	0.011	1.89214	0.0585	0.048	0.00057	2.156	0.031084	Neither
ENSG00000004142	WBC	0.06	0.00012	0.49851	0.618127	0.055	0.00025	0.35522	0.72242	Neither
ENSG00000004455	WBC	0.32	2.7e-20	2.06	0.0391	0.3	7.5e-19	1.9	0.0578	Neither
ENSG00000004487	WBC	-0.0043	0.81	-1.38	0.169	-0.0033	0.61	-1.2	0.232	Neither
ENSG00000004534	WBC	0.013	0.05	-0.026642	0.978745	-0.00021	0.33	0.18785	0.850996	Neither
ENSG00000004700	WBC	0.0033	0.19	-0.60324	0.546348	-0.0044	0.88	-0.013196	0.98947	Neither
ENSG00000004766	WBC	0.041	0.0013	-1.64681	0.099597	0.022	0.015	-1.29888	0.193984	Neither
ENSG00000004799	WBC	0.019	0.021	-0.76852	0.44218	0.028	0.0072	-0.67593	0.499087	Neither
ENSG00000004809	WBC	0.52	5.4e-37	0.8545	0.392827	0.51	8e-37	0.82515	0.409284	Neither
ENSG00000004864	WBC	0.22	3.5e-14	0.17075	0.864417	0.23	2.2e-14	-0.03223	0.974292	Neither
ENSG00000005020	WBC	0.22	1.2e-13	-1.25888	0.208074	0.2	1e-12	-1.16184	0.2453	Neither
ENSG00000005059	WBC	0.067	5e-05	-1.72624	0.084304	0.078	1.2e-05	-1.56149	0.118	Neither
ENSG00000005075	WBC	0.3	3.3e-19	-0.27698	0.781794	0.3	2.8e-19	-0.27426	0.783885	Neither
ENSG00000005156	WBC	0.0045	0.16	0.41789	0.676031	-0.0045	0.95	0.53757	0.59088	Neither
ENSG00000005175	WBC	0.21	2.6e-13	-1.52683	0.126802	0.2	1.2e-12	-1.42175	0.1551	Neither
ENSG00000005243	WBC	-0.0044	0.88	0.98312	0.325549	-0.00076	0.36	0.609	0.54252	Neither
ENSG00000005381	WBC	0.22	6.9e-14	-1.43609	0.150975	0.22	1.2e-13	-1.54109	0.12329	Neither
ENSG00000005486	WBC	0.043	0.001	0.86555	0.386739	0.033	0.0036	1.10933	0.267287	Neither
ENSG00000005801	WBC	0.053	0.0003	0.16798	0.8666	0.055	0.00022	0.08812	0.92978	Neither
ENSG00000005812	WBC	-0.0045	0.93	0.4325	0.66538	-0.00021	0.33	-0.236	0.81343	Neither
ENSG00000006007	WBC	0.51	8.7e-37	-0.538328	0.59035	0.49	7.1e-35	-0.683	0.494744	Neither
ENSG00000006015	WBC	0.1	4.6e-07	0.107	0.91513	0.094	1.7e-06	0.182465	0.855218	Neither
ENSG00000006025	WBC	0.11	2.4e-07	-0.0834	0.933532	0.098	1e-06	-0.28908	0.77252	Neither
ENSG00000006194	WBC	-0.0045	0.99	-1.03099	0.30255	-0.0038	0.69	-0.488	0.625448	Neither
ENSG00000006282	WBC	0.22	1.1e-13	-0.7514	0.45241	0.24	5.3e-15	-0.67999	0.49651	Neither
ENSG00000006534	WBC	0.042	0.0012	-0.87885	0.37948	0.016	0.033	-0.80423	0.42126	Neither
ENSG00000006576	WBC	-0.00016	0.33	-0.98039	0.326895	-0.0045	0.96	-0.523	0.600974	Neither
ENSG00000006625	WBC	0.036	0.0025	-0.17715	0.859391	0.02	0.021	0.495	0.6206	Neither
ENSG00000006695	WBC	-0.00057	0.35	-0.05474	0.956349	0.0056	0.13	0.42606	0.67006	Neither
ENSG00000006715	WBC	0.19	4.1e-12	2.27865	0.022688	0.17	1.2e-10	2.66766	0.007638	Neither
ENSG00000006744	WBC	0.02	0.02	-0.68299	0.49461	0.033	0.0036	-0.936	0.34927	Neither
ENSG00000006831	WBC	0.0018	0.24	0.7378	0.460633	0.004	0.17	0.649	0.51634	Neither
ENSG00000007129	WBC	0.075	1.9e-05	1.11	0.26904	0.026	0.0084	0.803427	0.421728	Neither
ENSG00000007168	WBC	0.055	0.00023	1.26634	0.205392	0.033	0.0035	1.04021	0.29824	Neither
ENSG00000007255	WBC	-0.0011	0.38	-0.528	0.59756	-0.0019	0.44	-0.037	0.970485	Neither
ENSG00000007341	WBC	0.17	8.5e-11	0.716	0.474	0.17	5e-11	0.454	0.65	Neither
ENSG00000007541	WBC	0.16	2.3e-10	-0.896105	0.3702	0.038	0.0019	-0.864	0.38767	Neither
ENSG00000008083	WBC	0.013	0.051	-1.09215	0.274766	-0.0029	0.55	-1.4269	0.153609	Neither
ENSG00000008130	WBC	-0.0015	0.41	-1.6	0.11	0.0045	0.16	-0.938	0.348	Neither
ENSG00000008300	WBC	-0.0042	0.79	0.349294	0.726868	-0.0024	0.49	0.55	0.582319	Neither
ENSG00000008394	WBC	0.098	1e-06	0.37759	0.705733	0.099	8.9e-07	0.767992	0.44249	Neither
ENSG00000008441	WBC	-0.0034	0.63	0.542	0.58813	-0.0041	0.76	0.391156	0.695682	Neither
ENSG00000008513	WBC	0.0023	0.22	0.79153	0.42863	-0.0043	0.84	0.765	0.44427	Neither
ENSG00000008952	WBC	0.056	0.00021	-0.217479	0.827835	0.036	0.0025	-0.35774	0.720539	Neither
ENSG00000008988	WBC	0.48	6.1e-34	0.19378	0.84635	0.48	9.9e-34	0.26718	0.78933	Neither
ENSG00000009335	WBC	0.18	2.7e-11	0.63404	0.526055	0.12	1e-07	0.98069	0.326747	Neither
ENSG00000009790	WBC	0.067	5e-05	-0.389	0.697	0.072	2.9e-05	-0.614	0.539	Neither
ENSG00000009844	WBC	0.092	2.3e-06	1.59495	0.110724	0.068	4.4e-05	1.52797	0.12652	Neither
ENSG00000010165	WBC	0.096	1.3e-06	-2.18	0.0294	0.045	0.0008	-0.825	0.41	Neither
ENSG00000010219	WBC	0.15	2.1e-09	0.97719	0.328477	0.077	1.5e-05	1.25673	0.20885	Neither
ENSG00000010270	WBC	0.19	6.3e-12	0.18545	0.85288	0.19	7.6e-12	0.11935	0.904997	Neither
ENSG00000010278	WBC	0.14	3e-09	-0.19537	0.845106	0.16	2.5e-10	-0.642	0.52087	Neither
ENSG00000010292	WBC	0.26	2e-16	-0.23677	0.812835	0.18	2.8e-11	-0.388809	0.69742	Neither
ENSG00000010539	WBC	0.017	0.028	-0.768873	0.44197	0.036	0.0026	-0.715	0.474389	Neither
ENSG00000010704	WBC	0.094	1.6e-06	0.27948	0.779876	0.092	2.2e-06	0.36543	0.714793	Neither
ENSG00000010803	WBC	0.0024	0.22	0.545	0.586	0.017	0.027	0.269	0.788	Neither
ENSG00000011007	WBC	0.25	7.9e-16	-1.59	0.112	0.25	1.7e-15	-1.63	0.103	Neither
ENSG00000011021	WBC	0.029	0.0059	1.51	0.132	0.02	0.021	1.42	0.155	Neither
ENSG00000011105	WBC	-0.001	0.38	0.77944	0.435718	-0.0027	0.53	1.148	0.25097	Neither
ENSG00000011198	WBC	0.17	4.6e-11	0.986171	0.324049	0.13	2.5e-08	1.58229	0.113584	Neither
ENSG00000011295	WBC	0.32	3.1e-20	0.24988	0.802682	0.31	1.2e-19	0.16949	0.86541	Neither
ENSG00000011376	WBC	0.021	0.016	-0.395619	0.692386	0.016	0.032	-0.381	0.703203	Neither
ENSG00000011405	WBC	0.07	3.4e-05	-1.83703	0.06621	0.049	0.00049	-1.67799	0.09335	Neither
ENSG00000011422	WBC	-0.0045	0.93	-0.236	0.81376	0.0065	0.12	-0.619547	0.535556	Neither
ENSG00000011454	WBC	-0.00026	0.33	0.92156	0.356757	0.0025	0.21	0.526	0.598888	Neither
ENSG00000011638	WBC	0.033	0.0035	-1.79821	0.07214	0.033	0.0037	-1.86	0.063021	Neither
ENSG00000012048	WBC	0.0011	0.26	-0.51731	0.60494	-0.0044	0.86	0.397	0.69137	Neither
ENSG00000012061	WBC	-0.004	0.74	0.795	0.4265	0.0047	0.15	0.05	0.960122	Neither
ENSG00000012660	WBC	0.0033	0.19	-2.60817	0.009103	-0.0045	0.95	-2.30322	0.021267	Neither
ENSG00000012779	WBC	0.047	0.00066	-1.79816	0.072152	0.058	0.00017	-1.73346	0.083	Neither
ENSG00000012822	WBC	0.079	1.1e-05	-0.10247	0.918381	0.091	2.5e-06	-0.513838	0.60737	Neither
ENSG00000012963	WBC	0.023	0.014	0.123762	0.9015	0.018	0.025	0.31211	0.754954	Neither
ENSG00000013288	WBC	0.14	4.7e-09	-1.8554	0.06354	0.14	3.7e-09	-1.83845	0.066	Neither
ENSG00000013306	WBC	0.042	0.0013	1.50628	0.131994	0.023	0.013	1.474	0.14048	Neither
ENSG00000013375	WBC	0.091	2.5e-06	0.69408	0.487629	0.03	0.0053	0.87642	0.380799	Neither
ENSG00000013392	WBC	0.32	1.5e-20	0.89131	0.372763	0.2	1.1e-12	0.88682	0.375176	Neither
ENSG00000013503	WBC	-0.0029	0.55	0.78305	0.4336	-0.0042	0.78	1.08885	0.27622	Neither
ENSG00000013561	WBC	0.14	7.9e-09	1.70024	0.089086	0.13	1.1e-08	1.62319	0.105	Neither
ENSG00000013573	WBC	0.18	1.3e-11	1.65987	0.09694	0.2	7.5e-13	1.65454	0.09802	Neither
ENSG00000014138	WBC	0.12	5.2e-08	1.2233	0.22122	0.13	1.5e-08	1.09285	0.27446	Neither
ENSG00000014257	WBC	0.35	1.8e-22	0.32366	0.746195	0.36	2e-23	0.51028	0.609855	Neither
ENSG00000014641	WBC	0.0059	0.13	1.59838	0.11	0.002	0.23	1.81086	0.070162	Neither
ENSG00000014824	WBC	0.023	0.013	0.1023	0.918516	0.015	0.036	0.07638	0.939	Neither
ENSG00000015475	WBC	0.083	6.7e-06	2.98083	0.002875	0.077	1.4e-05	2.8627	0.004201	Neither
ENSG00000015520	WBC	0.0029	0.2	0.19964	0.841766	-0.0041	0.76	0.12472	0.900744	Neither
ENSG00000015532	WBC	0.15	1.7e-09	-1.19536	0.231944	0.1	6.3e-07	-1.17503	0.23998	Neither
ENSG00000017797	WBC	0.4	1.2e-26	-0.1911	0.84844	0.38	7.6e-25	-0.20085	0.84082	Neither
ENSG00000018189	WBC	-0.003	0.56	0.73694	0.461161	0.0012	0.26	-0.98863	0.323	Neither
ENSG00000018280	WBC	0.33	4.7e-21	-0.04475	0.964	0.32	2.8e-20	-0.26522	0.790838	Neither
ENSG00000018510	WBC	0.1	6.1e-07	-0.425498	0.67	0.11	1.4e-07	-0.63287	0.526819	Neither
ENSG00000018699	WBC	0.15	8e-10	-1.11226	0.266	0.13	1.5e-08	-1.60448	0.108608	Neither
ENSG00000019169	WBC	0.27	2.3e-17	-1.54709	0.122	0.26	1.8e-16	-1.26888	0.204484	Neither
ENSG00000019995	WBC	0.085	5.5e-06	-2.77842	0.005462	0.081	9.3e-06	-3.03233	0.00243	Neither
ENSG00000020181	WBC	-0.0018	0.44	-0.08766	0.93015	-0.0036	0.66	-0.54807	0.58364	Neither
ENSG00000020426	WBC	-0.00039	0.34	1.20138	0.2296	-0.00096	0.38	0.515	0.606553	Neither
ENSG00000020577	WBC	0.084	6.3e-06	-0.127371	0.89865	0.1	8.6e-07	0.337	0.736117	Neither
ENSG00000020633	WBC	0.011	0.066	0.473	0.636	-0.0026	0.51	0.905	0.365	Neither
ENSG00000020922	WBC	0.0012	0.26	0.51564	0.60611	-0.0036	0.66	1.36854	0.17114	Neither
ENSG00000021355	WBC	0.12	3.3e-08	0.19527	0.845185	0.11	1.9e-07	0.1593	0.87343	Neither
ENSG00000021762	WBC	0.14	4.9e-09	0.10656	0.91514	0.16	4e-10	0.25554	0.79831	Neither
ENSG00000021852	WBC	0.035	0.0029	0.785	0.433	0.026	0.0094	0.841	0.4	Neither
ENSG00000022277	WBC	0.029	0.0062	0.79838	0.42465	0.023	0.013	0.84277	0.399355	Neither
ENSG00000022567	WBC	0.095	1.5e-06	1.16025	0.24595	0.1	5.7e-07	1.531	0.12577	Neither
ENSG00000022840	WBC	0.0013	0.26	-0.15442	0.877278	0.00093	0.27	-0.221697	0.82455	Neither
ENSG00000022976	WBC	0.055	0.00025	-0.18376	0.8542	0.042	0.0012	-0.10903	0.913182	Neither
ENSG00000023041	WBC	0.063	9.1e-05	-1.0851	0.277879	0.049	0.00047	-1.31284	0.189	Neither
ENSG00000023191	WBC	0.13	1.2e-08	-0.00705	0.99438	0.12	1e-07	0.13302	0.89418	Neither
ENSG00000023228	WBC	0.045	0.00086	-0.373498	0.709	0.067	5.5e-05	-0.31885	0.749841	Neither
ENSG00000023516	WBC	0.03	0.0053	0.43338	0.66474	0.035	0.0027	0.331	0.74064	Neither
ENSG00000023572	WBC	0.016	0.033	2.76	0.00581	0.016	0.032	2.66	0.00781	Neither
ENSG00000023734	WBC	0.046	0.00073	1.02992	0.303048	0.019	0.022	0.980725	0.32673	Neither
ENSG00000023892	WBC	0.47	2.6e-32	2.30961	0.02091	0.44	5.5e-30	2.20107	0.027731	Neither
ENSG00000023909	WBC	0.0032	0.19	0.496	0.62	-0.0031	0.58	-0.324	0.746	Neither
ENSG00000025039	WBC	0.12	7.8e-08	-0.41094	0.681117	0.088	3.6e-06	-0.52626	0.59871	Neither
ENSG00000025156	WBC	0.28	1.5e-17	2.12226	0.033816	0.21	3e-13	2.19114	0.028442	Neither
ENSG00000025434	WBC	0.17	9.6e-11	0.5949	0.55191	0.17	6.6e-11	0.57205	0.56729	Neither
ENSG00000025708	WBC	0.13	1.3e-08	1.2245	0.220765	0.11	2.4e-07	1.09774	0.27232	Neither
ENSG00000025772	WBC	0.12	4.5e-08	0.54557	0.58536	0.087	4.3e-06	0.54288	0.587214	Neither
ENSG00000025800	WBC	0.12	3.4e-08	-0.585	0.558	0.11	1.5e-07	-0.804	0.421	Neither
ENSG00000026025	WBC	0.067	5e-05	1.05261	0.292518	0.045	0.00085	1.27362	0.203	Neither
ENSG00000026103	WBC	0.29	1.3e-18	1.76675	0.077271	0.29	3.8e-18	2.149	0.0316	Neither
ENSG00000026297	WBC	0.15	1.6e-09	0.20058	0.84103	0.12	3.4e-08	-0.00824	0.993423	Neither
ENSG00000026652	WBC	0.077	1.5e-05	0.35007	0.726286	0.096	1.4e-06	0.40269	0.687177	Neither
ENSG00000027075	WBC	0.1	4.7e-07	0.451311	0.65177	0.12	7.6e-08	0.26979	0.787322	Neither
ENSG00000027697	WBC	-0.0042	0.78	1.10833	0.267717	-0.0025	0.51	1.16532	0.243891	Neither
ENSG00000027847	WBC	0.00036	0.3	0.77981	0.435506	-0.00015	0.33	0.206	0.837	Neither
ENSG00000028116	WBC	0.0098	0.074	0.044159	0.965	0.0079	0.097	-0.32482	0.745319	Neither
ENSG00000028310	WBC	0.051	0.00037	1.38447	0.166213	0.024	0.012	0.989	0.323	Neither
ENSG00000029364	WBC	-0.0034	0.61	1.65013	0.09892	0.026	0.0095	1.689	0.091219	Neither
ENSG00000029534	WBC	-0.0045	0.98	-0.56338	0.57317	-0.004	0.74	-0.696	0.48643	Neither
ENSG00000029725	WBC	0.29	1.5e-18	0.88049	0.378593	0.3	2.3e-19	0.82115	0.41156	Neither
ENSG00000030066	WBC	0.07	3.7e-05	-0.93928	0.34759	0.055	0.00025	-1.26031	0.20756	Neither
ENSG00000030110	WBC	0.11	3.2e-07	-0.02044	0.983695	0.1	6.2e-07	-0.11362	0.90954	Neither
ENSG00000031081	WBC	0.0029	0.2	1.27979	0.20062	-0.0045	0.99	1.238	0.215716	Neither
ENSG00000031691	WBC	0.28	5.3e-18	0.77948	0.435695	0.29	3.8e-18	0.68285	0.494704	Neither
ENSG00000032389	WBC	0.13	2.1e-08	0.903985	0.366	0.14	4.1e-09	0.82104	0.411621	Neither
ENSG00000032742	WBC	0.092	2.3e-06	-0.34956	0.72667	0.067	5.4e-05	-0.3265	0.74408	Neither
ENSG00000033100	WBC	0.0027	0.21	-0.36979	0.711542	0.00097	0.27	-0.603	0.546509	Neither
ENSG00000033170	WBC	0.066	5.7e-05	0.078577	0.93737	0.054	0.00026	-0.4	0.689157	Neither
ENSG00000033178	WBC	0.33	5.4e-21	0.70872	0.478499	0.33	2.3e-21	0.7222	0.47	Neither
ENSG00000033867	WBC	0.19	3.5e-12	-0.976571	0.328781	0.17	4.6e-11	-0.95256	0.340811	Neither
ENSG00000034677	WBC	0.11	2.1e-07	0.76246	0.44579	0.1	5e-07	1.35858	0.17428	Neither
ENSG00000035141	WBC	0.11	1.8e-07	0.34046	0.734	0.074	2.1e-05	0.60078	0.547988	Neither
ENSG00000035403	WBC	0.14	2.5e-09	0.29559	0.767546	0.13	1.7e-08	0.13471	0.893	Neither
ENSG00000035681	WBC	0.053	0.00032	-0.58987	0.55528	0.053	0.0003	-0.55207	0.5809	Neither
ENSG00000035687	WBC	-0.00092	0.37	3.19	0.00144	0.0028	0.2	2.63	0.00846	Neither
ENSG00000035720	WBC	0.0061	0.13	1.43493	0.151306	0.0022	0.22	1.779	0.0752	Neither
ENSG00000035862	WBC	0.0028	0.2	-1.32788	0.184217	0.034	0.0034	-0.597	0.55051	Neither
ENSG00000036054	WBC	0.014	0.043	0.624494	0.532303	0.015	0.037	0.54938	0.582744	Neither
ENSG00000036448	WBC	0.13	2.6e-08	-0.06749	0.94619	0.12	4.1e-08	-0.08974	0.92849	Neither
ENSG00000036549	WBC	0.0037	0.18	0.908	0.364	0.0086	0.088	0.0874	0.93	Neither
ENSG00000036565	WBC	0.0045	0.16	-0.53536	0.5924	0.0092	0.082	-1.129	0.2589	Neither
ENSG00000037757	WBC	0.12	5.8e-08	-1.5	0.13419	0.062	0.0001	-1.3512	0.176632	Neither
ENSG00000038002	WBC	0.33	1.7e-21	1.38353	0.166501	0.27	2.6e-17	1.59114	0.112	Neither
ENSG00000038210	WBC	0.037	0.0021	-0.02226	0.98224	0.017	0.028	0.01203	0.99	Neither
ENSG00000038274	WBC	0.062	9.2e-05	-0.66174	0.508141	0.063	8.8e-05	-0.6984	0.485	Neither
ENSG00000038358	WBC	0.034	0.0032	0.239601	0.81064	0.03	0.0056	0.388	0.697849	Neither
ENSG00000038427	WBC	-0.0034	0.62	0.79423	0.427062	-0.0028	0.54	1.381	0.167	Neither
ENSG00000039319	WBC	0.076	1.8e-05	-0.79522	0.426485	0.071	3.2e-05	-0.82853	0.407	Neither
ENSG00000039650	WBC	0.0087	0.087	-0.354	0.72354	-0.0021	0.46	-0.288415	0.773029	Neither
ENSG00000040199	WBC	0.077	1.6e-05	0.743431	0.45722	0.068	4.5e-05	0.605	0.545353	Neither
ENSG00000040341	WBC	0.087	4.5e-06	1.44853	0.14747	0.049	0.0005	1.35336	0.17594	Neither
ENSG00000040531	WBC	-0.0027	0.53	1.28223	0.199763	-0.0019	0.45	0.523	0.60097	Neither
ENSG00000041802	WBC	-0.0045	0.96	0.317341	0.750985	-0.0045	0.92	0.11726	0.906657	Neither
ENSG00000041880	WBC	0.15	1.1e-09	1.0961	0.273036	0.16	4.8e-10	1.07963	0.280307	Neither
ENSG00000042317	WBC	0.28	1.5e-17	0.616919	0.53729	0.26	1.5e-16	0.70308	0.482007	Neither
ENSG00000042429	WBC	0.1	8.5e-07	-0.28089	0.7788	0.069	4e-05	-0.60371	0.54604	Neither
ENSG00000042445	WBC	0.056	0.0002	0.967042	0.334	0.03	0.0057	1.71058	0.087158	Neither
ENSG00000042493	WBC	0.025	0.011	0.890858	0.373	0.042	0.0013	-0.32429	0.745717	Neither
ENSG00000042753	WBC	0.0066	0.12	-0.7	0.48381	-0.0023	0.49	-0.936575	0.348977	Neither
ENSG00000042980	WBC	0.033	0.0036	0.88393	0.37673	0.017	0.028	0.53968	0.58942	Neither
ENSG00000043514	WBC	0.13	1.9e-08	1.25	0.209	0.11	2.1e-07	1.38	0.167	Neither
ENSG00000044115	WBC	0.2	1.3e-12	1.02824	0.303836	0.17	5.1e-11	1.04123	0.298	Neither
ENSG00000044459	WBC	0.073	2.4e-05	0.41259	0.679909	0.054	0.00027	0.74689	0.455127	Neither
ENSG00000047365	WBC	0.14	4.6e-09	-3.0134	0.002583	0.1	6.7e-07	-3.50337	0.000459	Neither
ENSG00000047579	WBC	0.13	1.7e-08	0.43685	0.662222	0.11	2.3e-07	0.38519	0.700098	Neither
ENSG00000047621	WBC	-0.0045	0.97	-0.7453	0.456087	-0.0032	0.59	-0.606805	0.54398	Neither
ENSG00000047662	WBC	0.0064	0.12	0.11407	0.90918	-0.0037	0.67	0.21828	0.827	Neither
ENSG00000048028	WBC	0.013	0.051	0.55964	0.57573	-0.0044	0.91	-0.173	0.86265	Neither
ENSG00000048140	WBC	-0.0044	0.86	1.1731	0.240757	-0.0034	0.62	0.744	0.457	Neither
ENSG00000048162	WBC	0.3	4.3e-19	-0.79606	0.425998	0.28	1.4e-17	-0.90555	0.365	Neither
ENSG00000048392	WBC	0.33	3e-21	-0.17997	0.85717	0.34	9.1e-22	-0.19948	0.84189	Neither
ENSG00000048405	WBC	-0.0026	0.51	0.11306	0.909986	-0.0044	0.86	-0.2166	0.828522	Neither
ENSG00000048471	WBC	0.089	3.2e-06	1.44112	0.14955	0.095	1.5e-06	1.41	0.157615	Neither
ENSG00000048544	WBC	0.45	2.8e-31	-2.24209	0.024955	0.45	6.6e-31	-2.28311	0.022424	Neither
ENSG00000048828	WBC	-0.0014	0.41	1.57416	0.11545	0.0084	0.091	1.983	0.047367	Neither
ENSG00000049089	WBC	0.024	0.011	0.725	0.469	0.021	0.017	1.02	0.305	Neither
ENSG00000049167	WBC	0.24	5.3e-15	-0.00712	0.994322	0.22	3.5e-14	-0.10501	0.916	Neither
ENSG00000049239	WBC	0.15	2e-09	0.833	0.405	0.14	8.3e-09	0.949	0.342	Neither
ENSG00000049245	WBC	-0.00041	0.34	0.973	0.33	0.0041	0.17	0.187	0.851	Neither
ENSG00000049246	WBC	0.0048	0.15	-3.22	0.00129	-0.0041	0.77	-2.77	0.00569	Neither
ENSG00000049247	WBC	0.08	9.9e-06	1.4	0.16	0.085	5.3e-06	1.62	0.106	Neither
ENSG00000049249	WBC	0.043	0.0011	-0.732	0.464	0.025	0.0098	-1.04	0.299	Neither
ENSG00000049449	WBC	0.063	9.2e-05	-0.0094	0.9925	0.053	0.00029	-0.33147	0.74029	Neither
ENSG00000049541	WBC	0.1	5e-07	-1.63416	0.102224	0.095	1.5e-06	-1.77584	0.075759	Neither
ENSG00000049759	WBC	-0.0039	0.72	-2.4934	0.01265	0.014	0.042	-2.414	0.01578	Neither
ENSG00000050130	WBC	0.13	9.9e-09	-0.374644	0.70793	0.15	1.5e-09	-0.56734	0.570483	Neither
ENSG00000050344	WBC	0.34	7.2e-22	0.32286	0.746803	0.33	2.3e-21	0.34884	0.727208	Neither
ENSG00000050393	WBC	0.0048	0.15	-0.72849	0.466313	0.0076	0.1	-0.65376	0.513264	Neither
ENSG00000050405	WBC	0.25	5.4e-16	1.98102	0.047589	0.26	3.1e-16	2.06207	0.0392	Neither
ENSG00000050748	WBC	0.076	1.8e-05	-2.02164	0.043214	0.077	1.6e-05	-2.04779	0.0406	Neither
ENSG00000051009	WBC	0.087	4.1e-06	-0.35364	0.72361	0.039	0.0018	-0.05032	0.95987	Neither
ENSG00000051382	WBC	-0.0028	0.54	-1.67119	0.094685	-0.0041	0.76	-1.34764	0.177773	Neither
ENSG00000051596	WBC	-0.0016	0.42	-0.49338	0.621741	-0.0013	0.4	-0.337	0.736	Neither
ENSG00000051620	WBC	0.34	5.5e-22	-0.18102	0.856351	0.34	9e-22	-0.17264	0.862936	Neither
ENSG00000052126	WBC	-0.0044	0.9	-0.62511	0.531898	0.004	0.17	0.034	0.97288	Neither
ENSG00000052723	WBC	-0.0031	0.58	1.18	0.239	-0.0044	0.91	1.54	0.123	Neither
ENSG00000052749	WBC	0.36	2.7e-23	1.36797	0.171321	0.35	8.1e-23	1.49321	0.135	Neither
ENSG00000052795	WBC	0.028	0.0073	2.17246	0.029821	0.015	0.037	1.61135	0.107	Neither
ENSG00000052802	WBC	0.16	4.2e-10	-0.29892	0.765002	0.15	1.2e-09	-0.48364	0.629	Neither
ENSG00000052841	WBC	0.03	0.0053	1.35006	0.177	0.047	0.00062	1.311	0.18986	Neither
ENSG00000053371	WBC	-0.0038	0.7	1.04	0.298	0.014	0.04	0.602	0.547	Neither
ENSG00000054116	WBC	0.0081	0.094	1.23	0.22	0.0049	0.15	1.08	0.282	Neither
ENSG00000054148	WBC	0.05	0.00043	0.51584	0.605964	0.051	0.00037	0.638	0.523474	Neither
ENSG00000054219	WBC	-0.00022	0.33	1.79362	0.0729	-0.0045	0.94	1.109	0.26743	Neither
ENSG00000054277	WBC	-0.00074	0.36	-2.81	0.00501	-0.0033	0.6	-2.26	0.0236	Neither
ENSG00000054282	WBC	0.074	2.2e-05	-0.723	0.47	0.041	0.0013	-1.08	0.282	Neither
ENSG00000054523	WBC	0.18	2.4e-11	-0.9	0.368	0.16	3.4e-10	-0.509	0.611	Neither
ENSG00000054967	WBC	0.047	0.00064	0.53952	0.58953	0.054	0.00027	0.31449	0.75315	Neither
ENSG00000054983	WBC	0.011	0.061	-1.35356	0.17588	-0.0042	0.79	-0.95044	0.341889	Neither
ENSG00000055044	WBC	0.19	3.8e-12	-0.714855	0.475	0.2	2.2e-12	-0.72768	0.466809	Neither
ENSG00000055070	WBC	0.0052	0.14	0.426	0.67	0.00098	0.27	0.68	0.497	Neither
ENSG00000055163	WBC	0.14	7.3e-09	0.09848	0.921549	0.14	8.5e-09	0.00248	0.998	Neither
ENSG00000055211	WBC	0.018	0.024	-1.14127	0.253758	0.021	0.018	-1.16522	0.243929	Neither
ENSG00000055483	WBC	0.23	2.2e-14	-0.069	0.944987	0.21	2.2e-13	-0.19194	0.84779	Neither
ENSG00000055950	WBC	0.33	2.4e-21	1.49603	0.134646	0.34	9.3e-22	1.46596	0.143	Neither
ENSG00000055955	WBC	-0.0043	0.85	1.28192	0.199871	0.0054	0.14	1.031	0.302541	Neither
ENSG00000056972	WBC	0.045	0.00086	1.21926	0.222745	0.036	0.0026	0.99865	0.317966	Neither
ENSG00000057294	WBC	0.027	0.0074	-0.39091	0.695861	0.018	0.025	-0.702741	0.48222	Neither
ENSG00000057608	WBC	0.092	2.2e-06	-0.14257	0.886629	0.06	0.00012	0.71411	0.475	Neither
ENSG00000057704	WBC	-0.0041	0.78	0.14523	0.884527	-0.0038	0.7	-0.049972	0.96014	Neither
ENSG00000058056	WBC	-0.003	0.57	0.874434	0.381882	-0.0044	0.9	1.035	0.300669	Neither
ENSG00000058063	WBC	0.049	0.00048	-0.082231	0.934463	0.05	0.00042	-0.239	0.811106	Neither
ENSG00000058091	WBC	0.091	2.5e-06	0.09595	0.923562	0.094	1.8e-06	-0.07509	0.940145	Neither
ENSG00000058600	WBC	0.15	1.3e-09	-1.20251	0.22917	0.15	1.4e-09	-1.18	0.239513	Neither
ENSG00000059377	WBC	0.057	0.00018	1.28669	0.198203	0.023	0.013	0.95906	0.33753	Neither
ENSG00000059378	WBC	0.22	6.3e-14	-0.40703	0.683989	0.21	2.1e-13	-0.8013	0.422955	Neither
ENSG00000059691	WBC	0.16	5.8e-10	0.80618	0.42014	0.15	1.1e-09	0.76026	0.447	Neither
ENSG00000059769	WBC	0.059	0.00014	2.1158	0.034362	0.051	0.00039	1.96193	0.049771	Neither
ENSG00000060138	WBC	0.095	1.6e-06	-0.42012	0.674398	0.1	6.1e-07	-0.410524	0.68142	Neither
ENSG00000060237	WBC	0.0018	0.24	0.37653	0.706524	0.0045	0.16	-0.393	0.69432	Neither
ENSG00000060688	WBC	0.18	3.1e-11	-0.026	0.979	0.15	9.6e-10	0.189	0.85	Neither
ENSG00000060971	WBC	0.14	5.3e-09	0.508849	0.610858	0.15	9.3e-10	0.69429	0.487501	Neither
ENSG00000060982	WBC	0.00054	0.29	-1.22039	0.222317	0.00032	0.3	-1.73793	0.08222	Neither
ENSG00000061794	WBC	-0.0038	0.7	-0.5808	0.561373	0.022	0.015	-0.274	0.78408	Neither
ENSG00000061987	WBC	-0.0044	0.88	0.20988	0.833763	0.0078	0.099	-0.292	0.77029	Neither
ENSG00000062194	WBC	-0.0044	0.9	0.18441	0.853694	-0.0044	0.86	-0.354	0.723	Neither
ENSG00000062282	WBC	0.004	0.17	0.39823	0.69046	-0.0045	0.98	-0.171	0.86422	Neither
ENSG00000062716	WBC	0.038	0.002	1.63322	0.102423	0.037	0.0021	1.54773	0.12169	Neither
ENSG00000063127	WBC	-0.0037	0.67	0.47	0.6385	0.00018	0.31	1.144	0.252624	Neither
ENSG00000063241	WBC	-0.0011	0.39	-0.132	0.89481	-0.0044	0.85	0.714272	0.475059	Neither
ENSG00000063322	WBC	0.094	1.8e-06	-1.12	0.26325	0.093	1.9e-06	-1.29638	0.194845	Neither
ENSG00000063761	WBC	0.11	1.9e-07	-0.601015	0.54783	0.1	7.5e-07	-0.5584	0.576568	Neither
ENSG00000063854	WBC	0.076	1.7e-05	0.190183	0.84917	0.042	0.0012	-0.0178	0.985831	Neither
ENSG00000063978	WBC	0.066	6e-05	-0.96595	0.334071	0.059	0.00015	-1.025	0.305	Neither
ENSG00000064012	WBC	0.035	0.003	-1.28189	0.2	0.022	0.014	-1.52395	0.12752	Neither
ENSG00000064115	WBC	0.31	4.5e-20	0.03386	0.972988	0.3	5.4e-19	0.289351	0.77231	Neither
ENSG00000064199	WBC	0.19	2.7e-12	-1.84375	0.06522	0.19	4.3e-12	-1.534	0.12503	Neither
ENSG00000064201	WBC	0.12	1e-07	2.27371	0.02298	0.095	1.5e-06	2.33251	0.01967	Neither
ENSG00000064225	WBC	0.11	1.5e-07	0.040316	0.967841	0.11	2.8e-07	0.1739	0.861941	Neither
ENSG00000064419	WBC	0.22	1.2e-13	-0.08648	0.931084	0.18	3.2e-11	-0.64824	0.516828	Neither
ENSG00000064490	WBC	0.0014	0.25	1.52	0.12769	-0.0044	0.89	1.857	0.063311	Neither
ENSG00000064547	WBC	0.065	6.7e-05	-0.532	0.59491	0.05	0.00043	-0.21502	0.829752	Neither
ENSG00000064666	WBC	0.066	6.2e-05	-0.207	0.83632	0.017	0.029	-0.235712	0.813656	Neither
ENSG00000064687	WBC	0.2	2.4e-12	-0.00196	0.99843	0.14	6.8e-09	-0.377218	0.706011	Neither
ENSG00000064726	WBC	0.032	0.0043	-0.1592	0.87351	0.024	0.012	-0.8112	0.417	Neither
ENSG00000064763	WBC	0.014	0.04	0.05812	0.953655	0.016	0.034	-0.446884	0.65496	Neither
ENSG00000064886	WBC	0.032	0.0044	-1.26	0.207	0.026	0.0085	-1.05	0.295	Neither
ENSG00000064933	WBC	0.0013	0.26	-1.05713	0.29	0.0048	0.15	-0.69	0.490194	Neither
ENSG00000064989	WBC	0.093	2e-06	-0.448856	0.654	0.08	9.8e-06	-0.52279	0.601121	Neither
ENSG00000065000	WBC	0.048	0.00054	-0.286	0.7751	0.045	0.00079	-0.252903	0.800343	Neither
ENSG00000065060	WBC	0.22	4.7e-14	1.16168	0.245364	0.25	9.9e-16	0.99423	0.320109	Neither
ENSG00000065135	WBC	0.31	5.3e-20	-0.82	0.412	0.3	5.8e-19	-1.16	0.244	Neither
ENSG00000065154	WBC	0.11	1.9e-07	0.01744	0.986089	0.034	0.0031	-0.07633	0.939	Neither
ENSG00000065268	WBC	0.0081	0.095	0.167	0.86764	-0.0006	0.35	0.689027	0.490806	Neither
ENSG00000065457	WBC	0.29	1.9e-18	-1.80916	0.07043	0.28	9.6e-18	-1.83	0.067425	Neither
ENSG00000065485	WBC	0.11	2.8e-07	-0.032698	0.973916	0.076	1.6e-05	-0.27379	0.784248	Neither
ENSG00000065526	WBC	-0.0039	0.71	-0.669	0.503	0.017	0.028	-1.42	0.154	Neither
ENSG00000065609	WBC	0.00088	0.28	1.61521	0.106265	0.0046	0.16	1.69329	0.0904	Neither
ENSG00000065675	WBC	-0.0044	0.86	0.63162	0.527634	0.00015	0.31	0.814	0.416	Neither
ENSG00000065717	WBC	-0.0045	0.96	0.779	0.43581	-0.0012	0.39	1.243	0.213868	Neither
ENSG00000065802	WBC	-0.00068	0.36	-0.56883	0.569	0.015	0.037	0.148	0.882343	Neither
ENSG00000065809	WBC	0.045	0.00084	1.07462	0.282543	0.035	0.0031	0.09595	0.924	Neither
ENSG00000065833	WBC	0.2	1.1e-12	0.91444	0.360488	0.15	2e-09	1.05427	0.29176	Neither
ENSG00000065882	WBC	-0.0017	0.43	0.29505	0.767959	-0.0032	0.59	0.697	0.486	Neither
ENSG00000066027	WBC	0.088	3.7e-06	-1.1	0.27	0.088	3.9e-06	-1.21	0.226	Neither
ENSG00000066136	WBC	-0.0045	1	-0.518	0.604	-0.0036	0.65	-0.422	0.673	Neither
ENSG00000066185	WBC	-0.0035	0.64	-0.000864	0.999	0.0018	0.24	0.383	0.702	Neither
ENSG00000066294	WBC	-0.0042	0.78	-2.1	0.0358	-0.00026	0.33	2.02	0.0434	Neither
ENSG00000066336	WBC	0.08	9.8e-06	-0.41413	0.67878	0.067	5.1e-05	-0.24854	0.80372	Neither
ENSG00000066427	WBC	-0.0025	0.5	1.26189	0.20699	0.0048	0.15	0.937	0.348759	Neither
ENSG00000066583	WBC	0.0093	0.079	1.2076	0.227201	-0.0039	0.72	1.50323	0.133	Neither
ENSG00000066651	WBC	0.044	0.00093	0.81084	0.417457	0.046	0.00073	0.7851	0.432395	Neither
ENSG00000066654	WBC	0.1	7.6e-07	0.972467	0.33082	0.07	3.6e-05	0.837	0.402353	Neither
ENSG00000066697	WBC	0.0033	0.19	1.62161	0.104887	-0.00021	0.33	1.8064	0.070856	Neither
ENSG00000066855	WBC	0.16	5.5e-10	0.17942	0.8576	0.13	2.4e-08	0.59239	0.55359	Neither
ENSG00000067167	WBC	0.0071	0.11	1.39975	0.16159	0.0051	0.14	1.33472	0.18197	Neither
ENSG00000067365	WBC	0.087	4.1e-06	0.752841	0.45155	0.073	2.4e-05	0.426	0.670034	Neither
ENSG00000067533	WBC	0.16	2e-10	-2.04	0.041	0.15	7.9e-10	-2.29	0.022	Neither
ENSG00000067715	WBC	-0.00055	0.35	-1.38091	0.167306	-0.0019	0.45	-1.66332	0.09625	Neither
ENSG00000067798	WBC	0.0084	0.091	0.87139	0.383539	-0.0018	0.44	0.80762	0.41931	Neither
ENSG00000067836	WBC	0.37	3.7e-24	-1.25565	0.20924	0.35	8.3e-23	-1.05	0.295921	Neither
ENSG00000068024	WBC	0.0066	0.12	-0.92095	0.357	0.015	0.037	-0.85292	0.393706	Neither
ENSG00000068097	WBC	0.098	1e-06	0.05397	0.956962	0.1	8.4e-07	-0.45713	0.64758	Neither
ENSG00000068489	WBC	0.0042	0.16	0.06231	0.950318	0.021	0.017	0.658	0.51054	Neither
ENSG00000068654	WBC	0.14	8.2e-09	-0.274564	0.784	0.14	6.2e-09	-0.38828	0.697811	Neither
ENSG00000068784	WBC	0.23	9.7e-15	-1.47978	0.139	0.23	1.4e-14	-1.59157	0.111482	Neither
ENSG00000068878	WBC	0.027	0.0082	0.673895	0.5	0.013	0.047	0.94468	0.344823	Neither
ENSG00000069011	WBC	-0.00091	0.37	-0.28851	0.772956	0.0025	0.21	-2.222	0.0263	Neither
ENSG00000069275	WBC	0.1	6.5e-07	-0.811	0.417	0.094	1.6e-06	-0.742	0.458	Neither
ENSG00000069869	WBC	0.068	4.9e-05	0.9661	0.33398	0.047	0.00061	0.93232	0.351	Neither
ENSG00000069943	WBC	0.076	1.7e-05	0.4165	0.67704	0.057	0.00017	0.4172	0.677	Neither
ENSG00000069966	WBC	0.21	1.6e-13	-2.0967	0.03602	0.22	7.2e-14	-1.949	0.0513	Neither
ENSG00000069974	WBC	0.045	0.00081	-0.9777	0.32822	0.042	0.0012	-1.02815	0.304	Neither
ENSG00000070047	WBC	-0.0038	0.69	0.10177	0.91894	-0.0013	0.4	0.141	0.88787	Neither
ENSG00000070081	WBC	0.15	7.8e-10	-2.15775	0.03095	0.14	4e-09	-2.24056	0.02505	Neither
ENSG00000070190	WBC	0.027	0.0078	0.15148	0.8796	0.013	0.047	0.14535	0.884	Neither
ENSG00000070404	WBC	0.011	0.061	-0.894	0.37126	-0.0045	0.93	-1.598	0.110043	Neither
ENSG00000070476	WBC	-0.0039	0.72	1.00145	0.316608	-0.0045	0.92	1.1666	0.243373	Neither
ENSG00000070501	WBC	0.013	0.05	0.619	0.53592	0.0024	0.22	0.566	0.57139	Neither
ENSG00000070540	WBC	0.13	1.4e-08	0.08634	0.931193	0.11	2.7e-07	-0.04916	0.96079	Neither
ENSG00000070610	WBC	0.0063	0.12	-0.7779	0.43663	0.026	0.0087	0.498	0.618484	Neither
ENSG00000070614	WBC	0.053	0.00032	0.7124	0.476216	0.025	0.01	0.316	0.752	Neither
ENSG00000070669	WBC	0.082	7.5e-06	0.17045	0.864656	0.087	4.4e-06	0.42154	0.673362	Neither
ENSG00000070718	WBC	0.21	3e-13	0.94239	0.34599	0.22	4.3e-14	0.87762	0.38015	Neither
ENSG00000070731	WBC	0.47	1.2e-32	0.22064	0.825372	0.47	4.1e-33	0.31504	0.75273	Neither
ENSG00000070761	WBC	-0.0032	0.6	-0.204589	0.83789	-8.1e-05	0.32	-0.322	0.747711	Neither
ENSG00000070831	WBC	-0.0043	0.83	0.283	0.777	-0.0037	0.66	0.242	0.809	Neither
ENSG00000071054	WBC	0.0098	0.075	-0.82588	0.409	0.0043	0.16	-0.79137	0.428726	Neither
ENSG00000071073	WBC	0.012	0.053	-1.02921	0.303	0.0022	0.22	-1.08132	0.279556	Neither
ENSG00000071127	WBC	-0.00073	0.36	1.27988	0.200587	0.0028	0.2	0.999	0.318	Neither
ENSG00000071242	WBC	0.25	1.7e-15	0.80941	0.418279	0.24	2.7e-15	0.96328	0.335407	Neither
ENSG00000071243	WBC	0.012	0.053	1.06932	0.284925	-0.00048	0.35	1.01215	0.311467	Neither
ENSG00000071246	WBC	0.44	6e-30	-1.60201	0.10915	0.19	8.3e-12	-1.57317	0.11568	Neither
ENSG00000071462	WBC	-0.0039	0.71	0.72094	0.470945	-0.0029	0.55	0.283	0.777177	Neither
ENSG00000071794	WBC	0.049	0.00048	-0.509784	0.610203	0.052	0.00036	-0.40792	0.683335	Neither
ENSG00000071967	WBC	0.25	1.1e-15	-0.834387	0.404	0.24	3.1e-15	-0.76771	0.442658	Neither
ENSG00000071994	WBC	-0.0043	0.83	0.03445	0.972522	-0.0019	0.45	-0.153	0.878398	Neither
ENSG00000072110	WBC	-9.7e-05	0.32	0.604785	0.54532	-0.0028	0.54	0.74577	0.455807	Neither
ENSG00000072121	WBC	0.0056	0.13	2.23215	0.02561	0.0023	0.22	1.33368	0.182309	Neither
ENSG00000072274	WBC	0.048	0.0006	0.401621	0.687963	0.053	0.0003	0.22002	0.825854	Neither
ENSG00000072310	WBC	-0.00026	0.33	-0.73948	0.459614	0.001	0.27	-0.999	0.31779	Neither
ENSG00000072364	WBC	0.12	3.8e-08	0.2564	0.797642	0.11	2.6e-07	0.37893	0.705	Neither
ENSG00000072401	WBC	-0.0035	0.64	-0.58877	0.556016	0.0053	0.14	-1.29246	0.196	Neither
ENSG00000072518	WBC	-0.003	0.56	-0.74676	0.45521	-0.0022	0.48	-0.716	0.47399	Neither
ENSG00000072609	WBC	0.031	0.0048	0.61836	0.536339	0.014	0.045	0.230096	0.81802	Neither
ENSG00000072756	WBC	0.095	1.5e-06	-0.204392	0.838047	0.064	7.9e-05	-0.081	0.935442	Neither
ENSG00000072778	WBC	0.029	0.0061	-0.8721	0.383153	0.018	0.027	-1.63927	0.10116	Neither
ENSG00000072786	WBC	0.022	0.015	0.36744	0.713291	0.03	0.0054	0.5421	0.588	Neither
ENSG00000072864	WBC	0.059	0.00014	0.368783	0.71229	0.058	0.00017	0.1	0.92031	Neither
ENSG00000072952	WBC	0.18	3.8e-11	-0.478	0.63265	0.16	1.6e-10	-0.56241	0.57383	Neither
ENSG00000073050	WBC	0.14	4.7e-09	1.07	0.28562	0.13	1.2e-08	1.00788	0.313513	Neither
ENSG00000073060	WBC	0.019	0.021	0.36053	0.718453	0.055	0.00025	0.231	0.81731	Neither
ENSG00000073150	WBC	0.091	2.7e-06	0.34052	0.733463	0.095	1.6e-06	0.31916	0.749603	Neither
ENSG00000073169	WBC	-0.004	0.74	-1.70317	0.088537	-0.0027	0.53	-1.60888	0.107642	Neither
ENSG00000073578	WBC	0.05	0.00045	-1.46515	0.142879	0.048	0.00058	-1.16944	0.242	Neither
ENSG00000073584	WBC	0.29	1.5e-18	1.14714	0.251323	0.28	5.8e-18	0.94144	0.34648	Neither
ENSG00000073614	WBC	-0.0043	0.82	0.64344	0.519941	-0.0042	0.81	0.188709	0.85032	Neither
ENSG00000073737	WBC	-0.0042	0.81	-1.57383	0.116	-0.0037	0.68	-1.663	0.096312	Neither
ENSG00000073756	WBC	0.18	4e-11	0.643	0.52	0.15	6.9e-10	0.56	0.575	Neither
ENSG00000073849	WBC	-0.0045	0.97	0.331213	0.740484	0.0094	0.079	0.08864	0.929366	Neither
ENSG00000073910	WBC	0.00061	0.29	2.03178	0.04218	0.0019	0.24	1.617	0.10588	Neither
ENSG00000073969	WBC	0.11	2.2e-07	-0.53218	0.594603	0.12	3.7e-08	-0.5831	0.55983	Neither
ENSG00000074071	WBC	-0.0028	0.54	1.67144	0.09464	0.0025	0.21	1.08	0.281927	Neither
ENSG00000074201	WBC	0.11	2.1e-07	-2.04457	0.0409	0.089	3.1e-06	-2.13771	0.03254	Neither
ENSG00000074266	WBC	-0.0044	0.85	2.4988	0.01246	0.0065	0.12	2.569	0.0102	Neither
ENSG00000074356	WBC	-0.0045	0.96	-0.10515	0.916256	0.0063	0.12	-0.123	0.90211	Neither
ENSG00000074582	WBC	0.11	2.5e-07	1.26825	0.205	0.11	2.2e-07	1.25245	0.210406	Neither
ENSG00000074603	WBC	0.0049	0.15	0.487	0.62626	0.0011	0.27	-0.05708	0.954	Neither
ENSG00000074657	WBC	0.0058	0.13	-0.255	0.79869	-0.003	0.57	-0.18107	0.85631	Neither
ENSG00000074695	WBC	-0.0045	1	-1.5817	0.11373	-0.00067	0.36	-1.528	0.12651	Neither
ENSG00000074696	WBC	0.092	2.3e-06	0.1798	0.8573	0.058	0.00017	0.09108	0.927	Neither
ENSG00000074706	WBC	0.21	2.7e-13	-0.62516	0.531868	0.2	1.4e-12	-0.55484	0.579002	Neither
ENSG00000074755	WBC	0.14	8.7e-09	0.21697	0.828233	0.092	2.3e-06	-0.29756	0.76604	Neither
ENSG00000074800	WBC	0.021	0.018	0.12	0.905	0.037	0.0022	0.573	0.567	Neither
ENSG00000075089	WBC	0.23	1.3e-14	0.9901	0.322127	0.22	1.1e-13	0.98397	0.32513	Neither
ENSG00000075131	WBC	0.0083	0.092	-0.9221	0.35649	0.013	0.048	-0.079	0.937	Neither
ENSG00000075142	WBC	0.29	1.9e-18	-0.38217	0.702334	0.27	2.8e-17	-0.56791	0.570098	Neither
ENSG00000075151	WBC	0.01	0.073	0.358	0.721	-0.0019	0.45	0.236	0.813	Neither
ENSG00000075188	WBC	0.0091	0.082	0.84586	0.397629	0.0093	0.08	0.836	0.40315	Neither
ENSG00000075223	WBC	0.0013	0.26	1.98147	0.047539	-0.00051	0.35	2.50494	0.012247	Neither
ENSG00000075234	WBC	0.61	9.5e-48	-0.45629	0.648183	0.6	2.4e-46	-0.54129	0.588311	Neither
ENSG00000075239	WBC	0.092	2.3e-06	2.00116	0.04538	0.058	0.00017	1.77287	0.07625	Neither
ENSG00000075240	WBC	0.052	0.00032	-0.07145	0.943044	0.041	0.0014	-0.5276	0.59778	Neither
ENSG00000075336	WBC	0.062	9.5e-05	0.1853	0.85298	0.055	0.00024	0.535	0.59265	Neither
ENSG00000075399	WBC	0.0026	0.21	-1.31819	0.18744	-0.0041	0.77	-1.44	0.149712	Neither
ENSG00000075618	WBC	-0.0015	0.41	-0.39685	0.691476	-0.0023	0.49	-0.374	0.708404	Neither
ENSG00000075651	WBC	0.31	7.2e-20	0.85754	0.391147	0.33	6.1e-21	0.97479	0.329663	Neither
ENSG00000075785	WBC	-0.0024	0.5	0.084778	0.932438	-0.0042	0.78	-0.656	0.511824	Neither
ENSG00000075884	WBC	0.015	0.038	0.590843	0.555	0.039	0.0017	0.55315	0.580164	Neither
ENSG00000075914	WBC	0.41	3.4e-27	-1.34151	0.179755	0.4	2.5e-26	-1.49505	0.134901	Neither
ENSG00000075945	WBC	-0.0039	0.72	-3.01	0.00261	-0.0038	0.69	-2.74	0.00608	Neither
ENSG00000076003	WBC	0.061	0.00011	0.789242	0.43	0.065	7e-05	0.42571	0.670319	Neither
ENSG00000076043	WBC	0.017	0.027	-0.93162	0.35153	0.062	0.0001	-0.95241	0.34089	Neither
ENSG00000076053	WBC	-0.0045	0.97	-0.84256	0.39948	-0.0041	0.77	-0.23466	0.81447	Neither
ENSG00000076067	WBC	0.28	6.7e-18	2.07072	0.038385	0.27	6.2e-17	2.00397	0.04507	Neither
ENSG00000076242	WBC	0.068	4.5e-05	-0.646345	0.518056	0.031	0.0047	-0.70274	0.482221	Neither
ENSG00000076513	WBC	-0.0045	0.95	0.67919	0.49702	0.00099	0.27	0.795813	0.42614	Neither
ENSG00000076555	WBC	0.17	9.4e-11	-0.12934	0.89709	0.19	5.4e-12	0.016831	0.98657	Neither
ENSG00000076641	WBC	0.12	1.1e-07	2.11346	0.03456	0.11	1.9e-07	1.46389	0.14322	Neither
ENSG00000076662	WBC	0.072	2.7e-05	0.969	0.3325	0.047	0.00066	0.887388	0.37487	Neither
ENSG00000076924	WBC	0.16	4.3e-10	-0.0232	0.9815	0.12	5e-08	-0.400907	0.688489	Neither
ENSG00000076944	WBC	0.0082	0.093	1.57	0.11745	0.0036	0.18	1.25	0.2113	Neither
ENSG00000077097	WBC	-0.0018	0.44	0.668501	0.503814	-0.004	0.73	0.85	0.395325	Neither
ENSG00000077147	WBC	0.12	8.1e-08	-0.27524	0.783129	0.12	6.7e-08	-0.29292	0.77	Neither
ENSG00000077238	WBC	0.0029	0.2	-0.846619	0.39721	-0.0044	0.86	-0.626	0.531515	Neither
ENSG00000077380	WBC	0.059	0.00014	-0.708155	0.479	0.059	0.00015	-0.56989	0.568749	Neither
ENSG00000077420	WBC	0.017	0.029	0.33752	0.735727	0.014	0.04	0.30802	0.758	Neither
ENSG00000077454	WBC	-0.0039	0.72	0.12246	0.902534	-0.0043	0.84	0.1325	0.894585	Neither
ENSG00000077458	WBC	0.047	0.00067	-0.9251	0.35492	0.051	0.0004	-0.857	0.39144	Neither
ENSG00000077514	WBC	0.017	0.03	-0.92837	0.35322	0.031	0.0046	-1.036	0.3002	Neither
ENSG00000077585	WBC	0.0026	0.21	-0.837	0.403	0.013	0.047	-0.234	0.815	Neither
ENSG00000077684	WBC	0.056	0.00022	1.31741	0.1877	0.036	0.0025	1.11398	0.265	Neither
ENSG00000078043	WBC	0.16	5.2e-10	0.3349	0.73772	0.04	0.0016	0.43647	0.66249	Neither
ENSG00000078070	WBC	-0.0022	0.47	0.920689	0.357213	-0.0042	0.81	0.53266	0.594268	Neither
ENSG00000078114	WBC	0.25	5.5e-16	0.57561	0.564881	0.22	4e-14	0.48962	0.624	Neither
ENSG00000078124	WBC	0.085	5.2e-06	2.86873	0.00412	0.045	0.00082	3.10792	0.00188	Neither
ENSG00000078177	WBC	0.31	6e-20	0.55542	0.57861	0.28	6.6e-18	0.42335	0.672	Neither
ENSG00000078269	WBC	0.0066	0.12	0.1384	0.889922	-0.0014	0.41	0.048	0.961715	Neither
ENSG00000078399	WBC	0.082	8.2e-06	-0.32803	0.742892	0.066	5.7e-05	-0.42488	0.670925	Neither
ENSG00000078403	WBC	0.011	0.06	0.86133	0.389054	0.0004	0.3	1.37571	0.169	Neither
ENSG00000078487	WBC	0.026	0.0091	0.58213	0.560478	0.013	0.047	0.61338	0.539623	Neither
ENSG00000078674	WBC	-0.0039	0.72	1.8608	0.06277	0.0027	0.21	1.755	0.07926	Neither
ENSG00000078747	WBC	0.063	8.5e-05	0.18895	0.85013	0.052	0.00034	0.42767	0.668889	Neither
ENSG00000078902	WBC	0.0057	0.13	0.58007	0.56187	-0.002	0.45	0.55216	0.58084	Neither
ENSG00000078967	WBC	0.0038	0.17	-1.41153	0.15809	-0.0023	0.48	-0.96167	0.336217	Neither
ENSG00000079134	WBC	0.004	0.17	0.4503	0.65249	-5.5e-05	0.32	0.856	0.392	Neither
ENSG00000079215	WBC	0.0087	0.087	-0.35889	0.719676	-0.004	0.74	-0.78118	0.435	Neither
ENSG00000079257	WBC	0.28	5.8e-18	0.188494	0.850489	0.28	7.9e-18	0.15011	0.880675	Neither
ENSG00000079263	WBC	-0.0029	0.56	-0.349246	0.727	-0.0045	0.99	-0.667	0.50477	Neither
ENSG00000079277	WBC	0.036	0.0025	1.9	0.0568	0.028	0.0074	2.23	0.0259	Neither
ENSG00000079335	WBC	-0.0033	0.61	2.37	0.0178	-0.00078	0.36	0.909	0.363	Neither
ENSG00000079459	WBC	0.12	8.2e-08	1.03224	0.30196	0.068	4.6e-05	0.37198	0.70991	Neither
ENSG00000079462	WBC	0.013	0.051	1.32	0.18608	0.0063	0.12	1.22264	0.221465	Neither
ENSG00000079691	WBC	0.26	3.7e-16	0.40844	0.682947	0.25	1.3e-15	0.51168	0.608872	Neither
ENSG00000079739	WBC	0.42	1.4e-28	0.622	0.534	0.36	2.3e-23	0.678	0.498	Neither
ENSG00000079785	WBC	0.14	6.1e-09	-1.03708	0.3	0.11	2e-07	-0.88613	0.375548	Neither
ENSG00000079819	WBC	-0.0025	0.51	0.36759	0.713178	-0.0035	0.63	0.522	0.60167	Neither
ENSG00000080007	WBC	-0.0033	0.61	-1.3513	0.176601	-0.0022	0.48	-1.5745	0.115372	Neither
ENSG00000080371	WBC	-0.0043	0.82	-0.23552	0.813805	-0.0037	0.68	-0.481	0.63052	Neither
ENSG00000080608	WBC	-0.0039	0.72	-0.56136	0.574552	-0.0031	0.58	-0.18139	0.856059	Neither
ENSG00000080815	WBC	-0.002	0.46	0.853867	0.39318	0.036	0.0026	0.321	0.74821	Neither
ENSG00000080819	WBC	0.17	5.7e-11	-0.92689	0.353984	0.16	3e-10	-1.33928	0.180481	Neither
ENSG00000080822	WBC	-0.0042	0.8	-2.16184	0.030631	-0.004	0.74	-2.38881	0.016903	Neither
ENSG00000080824	WBC	-0.0024	0.49	0.604303	0.54564	-0.0023	0.48	1.05515	0.291357	Neither
ENSG00000080845	WBC	0.052	0.00034	0.68504	0.49332	0.031	0.005	0.43209	0.665673	Neither
ENSG00000081014	WBC	0.063	8.4e-05	-0.9103	0.36267	0.066	6e-05	-0.55744	0.577	Neither
ENSG00000081019	WBC	-0.001	0.38	1.09	0.277	-0.0028	0.54	-0.261	0.794	Neither
ENSG00000081087	WBC	0.2	9.3e-13	1.23334	0.21745	0.21	2.1e-13	1.37969	0.167683	Neither
ENSG00000081177	WBC	-0.0045	0.99	-1.24766	0.21216	-0.0022	0.48	-1.21085	0.225955	Neither
ENSG00000081189	WBC	0.07	3.5e-05	-1.31861	0.187299	0.036	0.0024	-0.92302	0.356	Neither
ENSG00000081237	WBC	-0.0008	0.37	-0.49	0.624	0.0013	0.26	-0.679	0.497	Neither
ENSG00000081320	WBC	0.015	0.037	1.26388	0.206	0.018	0.026	0.96293	0.33558	Neither
ENSG00000081692	WBC	0.087	4e-06	1.16	0.245	0.1	6.4e-07	1.3	0.193	Neither
ENSG00000081870	WBC	-0.0044	0.87	-1.27	0.204	-0.00099	0.38	-0.778	0.436	Neither
ENSG00000082068	WBC	-0.0041	0.77	-2.09012	0.036607	-0.0045	0.97	-1.718	0.0858	Neither
ENSG00000082074	WBC	0.0043	0.16	-0.29244	0.769952	-0.0044	0.89	-0.12281	0.902	Neither
ENSG00000082146	WBC	0.00062	0.29	-0.666208	0.505	0.0074	0.1	-0.46419	0.642509	Neither
ENSG00000082212	WBC	0.27	3.3e-17	-1.4332	0.15179	0.27	3.4e-17	-1.43372	0.15165	Neither
ENSG00000082213	WBC	-0.0041	0.76	-0.61696	0.53726	-0.0045	0.94	-0.60609	0.544	Neither
ENSG00000082397	WBC	0.013	0.046	1.0687	0.2852	0.029	0.0063	1.076	0.28193	Neither
ENSG00000082516	WBC	-0.0044	0.87	2.46395	0.013742	0.0098	0.075	1.863	0.0625	Neither
ENSG00000082641	WBC	-7.8e-05	0.32	-1.00084	0.316905	0.024	0.012	-0.631	0.52804	Neither
ENSG00000082781	WBC	0.011	0.065	0.682792	0.494738	0.0025	0.21	1.32864	0.183966	Neither
ENSG00000082996	WBC	0.051	0.0004	0.652022	0.514387	0.053	0.00032	0.8899	0.373521	Neither
ENSG00000083097	WBC	0.034	0.0034	-0.68931	0.490626	0.029	0.006	-0.34415	0.73073	Neither
ENSG00000083099	WBC	0.0035	0.18	-0.50518	0.61343	-0.0012	0.39	-0.537	0.591268	Neither
ENSG00000083290	WBC	0.092	2.1e-06	-1.74687	0.08066	0.086	4.8e-06	-0.90034	0.36794	Neither
ENSG00000083444	WBC	0.073	2.5e-05	-0.184	0.854	0.067	4.9e-05	-0.0185	0.985	Neither
ENSG00000083454	WBC	0.082	7.7e-06	-0.80777	0.419224	0.055	0.00023	-1.25447	0.20967	Neither
ENSG00000083457	WBC	0.034	0.0033	0.10509	0.916308	0.026	0.009	-0.39631	0.69188	Neither
ENSG00000083535	WBC	0.013	0.048	-1.01464	0.31028	0.017	0.029	-1.0599	0.28918	Neither
ENSG00000083812	WBC	0.0018	0.24	1.69	0.09095	0.0034	0.19	0.697	0.485803	Neither
ENSG00000083814	WBC	0.016	0.034	0.412	0.68032	0.033	0.0036	0.728	0.466614	Neither
ENSG00000083828	WBC	0.19	4.9e-12	0.0196	0.98437	0.17	7.5e-11	-0.026158	0.979131	Neither
ENSG00000083844	WBC	0.14	3.2e-09	-0.402	0.68778	0.046	0.00069	-0.795689	0.426213	Neither
ENSG00000083845	WBC	0.074	2.2e-05	1.22	0.22081	0.053	0.00032	0.57863	0.562839	Neither
ENSG00000084070	WBC	0.01	0.072	-0.0266	0.979	-0.0028	0.54	0.039	0.969	Neither
ENSG00000084072	WBC	0.34	6.5e-22	0.516	0.606	0.31	4e-20	0.0111	0.991	Neither
ENSG00000084110	WBC	0.2	6.4e-13	-0.98632	0.323978	0.18	3.5e-11	-0.692008	0.48893	Neither
ENSG00000084207	WBC	0.071	3.3e-05	-1.1567	0.2474	0.072	2.7e-05	-0.78725	0.43114	Neither
ENSG00000084733	WBC	0.035	0.003	-0.128977	0.897	0.029	0.0065	-0.13288	0.894291	Neither
ENSG00000084754	WBC	0.084	6.5e-06	-0.455435	0.649	0.055	0.00022	-0.35518	0.722456	Neither
ENSG00000084764	WBC	0.057	0.00018	-1.94795	0.0514	0.05	0.00046	-2.34373	0.019092	Neither
ENSG00000085265	WBC	0.054	0.00028	-0.09772	0.922157	0.051	0.00039	-0.08639	0.931153	Neither
ENSG00000085365	WBC	0.0082	0.093	-0.4248	0.670986	0.0021	0.23	-0.311	0.756	Neither
ENSG00000085415	WBC	-0.0045	0.99	0.0886	0.92943	-0.0044	0.88	-0.34623	0.72917	Neither
ENSG00000085433	WBC	0.24	7.8e-15	-0.937	0.349	0.24	4e-15	-0.797	0.425	Neither
ENSG00000085449	WBC	0.34	3.9e-22	-3.32852	0.000873	0.36	2.9e-23	-3.41329	0.000642	Neither
ENSG00000085644	WBC	0.051	0.00037	-0.485571	0.62727	0.05	0.00042	-0.0125	0.990039	Neither
ENSG00000085662	WBC	0.15	1.6e-09	0.38003	0.703922	0.13	8.9e-09	0.43224	0.665564	Neither
ENSG00000085719	WBC	0.0094	0.079	0.53583	0.59208	0.022	0.015	0.69086	0.48966	Neither
ENSG00000085721	WBC	0.011	0.061	-1.21414	0.22469	0.0039	0.17	-0.941	0.34664	Neither
ENSG00000085832	WBC	0.058	0.00017	-0.32	0.749	0.06	0.00012	-0.321	0.748	Neither
ENSG00000085840	WBC	0.0057	0.13	-1.05	0.292	-0.00045	0.34	-1.42	0.155	Neither
ENSG00000085871	WBC	0.14	5.3e-09	1.1206	0.262457	0.1	5.7e-07	0.97399	0.33	Neither
ENSG00000085978	WBC	0.081	8.8e-06	0.804796	0.421	0.072	2.7e-05	0.93885	0.347806	Neither
ENSG00000085998	WBC	0.083	7.4e-06	-0.152	0.879	0.073	2.3e-05	0.75	0.453	Neither
ENSG00000086061	WBC	-0.0038	0.7	0.29674	0.766664	-0.0032	0.59	0.375	0.70766	Neither
ENSG00000086062	WBC	0.053	0.00029	-1.14384	0.252689	0.022	0.014	-0.81973	0.412372	Neither
ENSG00000086200	WBC	0.0037	0.18	1.82999	0.067252	0.0036	0.18	1.99531	0.046	Neither
ENSG00000086232	WBC	0.44	1e-29	-0.32974	0.7416	0.44	3.5e-30	-0.44987	0.652805	Neither
ENSG00000086288	WBC	0.17	1.4e-10	1.70095	0.088952	0.17	8.9e-11	1.70165	0.088822	Neither
ENSG00000086289	WBC	0.42	1.9e-28	-0.57338	0.56639	0.43	1e-28	-0.71064	0.477307	Neither
ENSG00000086300	WBC	0.041	0.0013	-1.28503	0.198781	0.047	0.00063	-1.34274	0.179357	Neither
ENSG00000086475	WBC	0.07	3.7e-05	-0.57237	0.567073	0.029	0.0063	-0.03698	0.97	Neither
ENSG00000086589	WBC	0.12	6.6e-08	-0.05677	0.954728	0.09	3e-06	-0.43589	0.663	Neither
ENSG00000086598	WBC	0.054	0.00028	-0.11036	0.912127	0.045	0.00084	-0.000406	0.99968	Neither
ENSG00000086730	WBC	0.21	3.1e-13	-2.19437	0.028209	0.19	5.7e-12	-1.78129	0.074865	Neither
ENSG00000087008	WBC	-0.0032	0.59	-0.36992	0.711441	-0.0042	0.79	-0.99273	0.321	Neither
ENSG00000087077	WBC	0.087	4.1e-06	-0.18273	0.855012	0.085	5.7e-06	-0.09067	0.927757	Neither
ENSG00000087085	WBC	-0.00076	0.36	0.56572	0.571584	-0.0023	0.49	0.581	0.56124	Neither
ENSG00000087087	WBC	0.0092	0.081	-0.18272	0.855016	0.011	0.065	-0.34	0.733857	Neither
ENSG00000087191	WBC	-0.0043	0.84	0.66136	0.508384	0.0066	0.12	1.47086	0.14133	Neither
ENSG00000087206	WBC	0.00014	0.31	1.56663	0.117202	-0.0041	0.76	1.15361	0.249	Neither
ENSG00000087237	WBC	0.0053	0.14	-0.856416	0.39177	0.0011	0.27	-1.41	0.157649	Neither
ENSG00000087245	WBC	0.015	0.037	0.822676	0.41069	0.013	0.05	0.829	0.407233	Neither
ENSG00000087253	WBC	0.4	5.4e-27	0.487293	0.62605	0.38	2.9e-25	0.815	0.414861	Neither
ENSG00000087263	WBC	0.083	7.1e-06	2.8545	0.00431	0.059	0.00014	3.02	0.002498	Neither
ENSG00000087266	WBC	0.11	2.1e-07	-1.56024	0.118704	0.068	4.8e-05	-1.67628	0.0937	Neither
ENSG00000087274	WBC	0.066	6e-05	-0.98162	0.326288	0.046	0.00074	-0.81288	0.416	Neither
ENSG00000087338	WBC	0.006	0.13	-1.11643	0.264	-0.004	0.75	-2.052	0.04017	Neither
ENSG00000087448	WBC	0.043	0.001	-1.51799	0.129017	0.015	0.035	-1.66297	0.09632	Neither
ENSG00000087470	WBC	0.005	0.15	-0.36205	0.717318	-0.0025	0.51	-0.084592	0.93259	Neither
ENSG00000087502	WBC	0.2	2.1e-12	0.35869	0.719827	0.16	2.3e-10	0.181532	0.85595	Neither
ENSG00000087586	WBC	0.0046	0.16	-0.05368	0.95719	-0.0043	0.82	-0.65213	0.514315	Neither
ENSG00000087884	WBC	0.05	0.00044	0.32302	0.74668	0.013	0.047	0.38818	0.69789	Neither
ENSG00000088002	WBC	-0.0045	0.94	0.316	0.75214	-0.001	0.38	0.311	0.755801	Neither
ENSG00000088035	WBC	0.0079	0.098	2.33	0.0197	0.0035	0.18	2.1	0.0354	Neither
ENSG00000088205	WBC	0.16	4.1e-10	-0.18171	0.856	0.13	2.6e-08	0.02106	0.983198	Neither
ENSG00000088256	WBC	0.1	4.5e-07	-1.24	0.21498	0.11	2.7e-07	-0.896	0.370253	Neither
ENSG00000088298	WBC	0.1	7.5e-07	-1.18128	0.23749	0.1	7.8e-07	-1.16816	0.24274	Neither
ENSG00000088682	WBC	0.043	0.001	-1.08146	0.27949	0.024	0.011	-0.997	0.318886	Neither
ENSG00000088766	WBC	0.17	4.3e-11	1.90425	0.05688	0.17	4.5e-11	1.84849	0.064532	Neither
ENSG00000088812	WBC	0.0027	0.21	-0.32561	0.74472	0.0085	0.089	-0.706	0.480188	Neither
ENSG00000088832	WBC	0.14	7.9e-09	-0.70848	0.47865	0.14	6.6e-09	-0.65527	0.512295	Neither
ENSG00000088833	WBC	0.21	2e-13	1.35252	0.17621	0.2	7.5e-13	1.31076	0.18994	Neither
ENSG00000088888	WBC	0.031	0.0048	-0.30607	0.75955	0.013	0.045	-0.52511	0.599508	Neither
ENSG00000088930	WBC	0.4	5.8e-27	-1.40697	0.15944	0.4	1.8e-26	-1.23857	0.215505	Neither
ENSG00000088970	WBC	0.021	0.018	-3.00779	0.00263	0.016	0.033	-3.27665	0.00105	Neither
ENSG00000088992	WBC	0.013	0.05	-0.55698	0.577542	-0.0013	0.4	-0.803696	0.42157	Neither
ENSG00000089006	WBC	0.08	9.9e-06	2.34424	0.01907	0.083	6.7e-06	2.26731	0.023371	Neither
ENSG00000089022	WBC	-0.0043	0.82	-0.58172	0.560756	-0.0038	0.69	-1.17762	0.23895	Neither
ENSG00000089041	WBC	0.18	1.3e-11	0.62004	0.535233	0.18	1e-11	0.587201	0.55707	Neither
ENSG00000089053	WBC	0.063	8.5e-05	0.26659	0.789782	0.045	0.00086	0.429616	0.66748	Neither
ENSG00000089060	WBC	0.18	1.5e-11	0.12248	0.902523	0.17	6.6e-11	0.496137	0.6198	Neither
ENSG00000089063	WBC	0.1	5.8e-07	-0.50933	0.61052	0.076	1.6e-05	0.50007	0.617024	Neither
ENSG00000089127	WBC	-0.00014	0.33	-0.93188	0.351397	-0.0041	0.76	-0.958	0.33806	Neither
ENSG00000089154	WBC	0.28	1.5e-17	-0.27586	0.782654	0.26	3.8e-16	-0.360622	0.71838	Neither
ENSG00000089169	WBC	0.26	2e-16	0.55387	0.579666	0.26	2.6e-16	0.492016	0.62271	Neither
ENSG00000089177	WBC	0.35	1.6e-22	1.49758	0.13424	0.3	2.1e-19	1.39439	0.163199	Neither
ENSG00000089220	WBC	0.11	3.1e-07	0.55849	0.576507	0.092	2.1e-06	-0.311006	0.7558	Neither
ENSG00000089327	WBC	0.31	4.3e-20	-0.482	0.63005	0.33	4.6e-21	-0.303761	0.76131	Neither
ENSG00000089335	WBC	0.026	0.0085	-1.28	0.20091	0.02	0.02	-0.812	0.416792	Neither
ENSG00000089351	WBC	0.055	0.00024	1.29	0.19692	0.042	0.0012	1.05706	0.290486	Neither
ENSG00000089505	WBC	0.076	1.6e-05	-0.685113	0.49327	0.081	9.4e-06	-0.5	0.616892	Neither
ENSG00000089639	WBC	-0.0044	0.88	-0.399	0.68992	0.00083	0.28	-0.372665	0.709398	Neither
ENSG00000089737	WBC	0.12	8.5e-08	-1.82966	0.0673	0.11	2.6e-07	-1.61531	0.106244	Neither
ENSG00000089775	WBC	-0.00057	0.35	0.233481	0.81539	0.0029	0.2	0.67677	0.498551	Neither
ENSG00000089876	WBC	0.0072	0.11	1.28791	0.197776	0.0048	0.15	1.302	0.193	Neither
ENSG00000089916	WBC	0.027	0.0077	-1.65919	0.09708	0.026	0.0088	-1.41185	0.157994	Neither
ENSG00000090013	WBC	0.11	2e-07	1.43	0.15361	0.079	1.2e-05	1.10276	0.270131	Neither
ENSG00000090054	WBC	0.16	3.5e-10	0.89783	0.369277	0.17	1.2e-10	0.81714	0.413847	Neither
ENSG00000090104	WBC	0.08	1.1e-05	0.0351	0.972	0.072	2.9e-05	0.147	0.883	Neither
ENSG00000090238	WBC	0.0039	0.17	0.336306	0.73664	-0.0011	0.38	0.211	0.8331	Neither
ENSG00000090263	WBC	0.0067	0.11	0.20213	0.839818	-0.0039	0.72	0.22497	0.822001	Neither
ENSG00000090316	WBC	0.045	0.00077	-0.15741	0.874919	0.052	0.00035	-0.69719	0.486	Neither
ENSG00000090372	WBC	0.25	1.4e-15	-0.675	0.49971	0.25	1.5e-15	-0.763434	0.445204	Neither
ENSG00000090382	WBC	0.089	3.5e-06	-0.41808	0.67589	0.1	5.9e-07	-0.507372	0.61189	Neither
ENSG00000090432	WBC	0.0005	0.29	0.34	0.734	0.00031	0.3	0.481	0.631	Neither
ENSG00000090487	WBC	0.00041	0.3	0.1664	0.86784	0.0021	0.23	0.023	0.982	Neither
ENSG00000090530	WBC	0.0024	0.22	-0.507075	0.612102	-0.0042	0.78	-1.244	0.2135	Neither
ENSG00000090565	WBC	-0.001	0.38	0.081086	0.93537	0.009	0.083	0.387	0.698756	Neither
ENSG00000090581	WBC	0.0012	0.26	0.285717	0.7751	-0.0022	0.47	0.329	0.742156	Neither
ENSG00000090612	WBC	0.063	9e-05	1.58677	0.112564	0.029	0.0058	1.55958	0.11886	Neither
ENSG00000090621	WBC	0.0011	0.27	-0.334	0.738	-1e-05	0.32	0.709	0.478	Neither
ENSG00000090659	WBC	0.02	0.02	-0.549	0.58295	0.016	0.031	-0.935245	0.349662	Neither
ENSG00000090686	WBC	0.0096	0.076	-0.0208	0.983	0.0093	0.08	0.09	0.928	Neither
ENSG00000090863	WBC	-0.0045	0.99	-0.178575	0.85827	-0.0044	0.87	0.013	0.989628	Neither
ENSG00000090905	WBC	-0.0024	0.5	-0.692009	0.48893	-0.0021	0.47	-0.48	0.631322	Neither
ENSG00000091039	WBC	0.053	0.0003	-0.46733	0.640262	0.062	9.4e-05	-0.814133	0.41557	Neither
ENSG00000091073	WBC	0.00032	0.3	0.99962	0.317494	-0.0025	0.51	1.26935	0.204318	Neither
ENSG00000091106	WBC	0.091	2.6e-06	1.74875	0.0803	0.1	5.1e-07	1.519	0.128762	Neither
ENSG00000091127	WBC	0.0069	0.11	1.38974	0.164608	0.0052	0.14	1.01813	0.308616	Neither
ENSG00000091140	WBC	0.01	0.07	-0.91635	0.359484	-0.0045	0.97	-0.99009	0.322132	Neither
ENSG00000091164	WBC	-0.0034	0.62	-1.3174	0.1877	-0.00093	0.37	-0.92631	0.35428	Neither
ENSG00000091436	WBC	-8e-05	0.32	1.17558	0.24	-0.0045	0.93	0.69357	0.487954	Neither
ENSG00000091490	WBC	0.31	1e-19	-0.02823	0.977477	0.31	8.6e-20	0.05954	0.953	Neither
ENSG00000091527	WBC	0.021	0.018	-0.324927	0.745236	0.014	0.041	-0.587	0.557204	Neither
ENSG00000091542	WBC	0.067	5.1e-05	1.12498	0.260597	0.043	0.0011	0.82955	0.40679	Neither
ENSG00000091592	WBC	0.046	0.0007	-0.84465	0.398307	0.054	0.00026	-0.81578	0.41463	Neither
ENSG00000091640	WBC	0.29	2e-18	1.95459	0.050631	0.25	8.8e-16	1.74407	0.08115	Neither
ENSG00000092020	WBC	0.44	2.2e-30	0.053811	0.95709	0.42	1.4e-28	-0.11028	0.912188	Neither
ENSG00000092036	WBC	0.28	1.9e-17	-0.815101	0.41501	0.26	8.9e-17	-0.84162	0.4	Neither
ENSG00000092094	WBC	0.086	4.9e-06	-0.940292	0.34707	0.044	0.00089	-0.13018	0.896428	Neither
ENSG00000092108	WBC	0.11	1.6e-07	-0.621758	0.5341	0.12	5.9e-08	-0.93599	0.349281	Neither
ENSG00000092140	WBC	0.00026	0.3	1.41678	0.15655	0.00073	0.28	1.55	0.121142	Neither
ENSG00000092199	WBC	-0.0038	0.7	1.6804	0.09288	-0.0027	0.53	2.03202	0.042151	Neither
ENSG00000092203	WBC	0.19	2.8e-12	-2.7071	0.00679	0.19	9.5e-12	-2.44481	0.014493	Neither
ENSG00000092470	WBC	-0.0045	0.92	-0.4173	0.67646	-0.0045	0.99	-0.392	0.695	Neither
ENSG00000092529	WBC	-0.0045	0.96	0.1815	0.85595	-0.0036	0.65	-0.476	0.634	Neither
ENSG00000092531	WBC	0.12	7.4e-08	-0.9333	0.35065	0.11	2.6e-07	-0.84766	0.397	Neither
ENSG00000092758	WBC	-0.0015	0.42	-1.25968	0.20779	-0.0039	0.72	-0.99651	0.319002	Neither
ENSG00000092820	WBC	0.027	0.0084	0.11805	0.90603	0.016	0.031	0.52024	0.602893	Neither
ENSG00000092871	WBC	-0.0045	0.96	0.15221	0.879022	-0.004	0.73	0.234	0.81498	Neither
ENSG00000093000	WBC	0.43	3.6e-29	-0.01171	0.990654	0.4	1.8e-26	-0.17716	0.859383	Neither
ENSG00000093010	WBC	0.065	6.5e-05	0.89741	0.369499	0.027	0.0076	0.98308	0.325566	Neither
ENSG00000093072	WBC	0.0019	0.23	0.80359	0.421633	-0.0034	0.63	0.84878	0.396003	Neither
ENSG00000093134	WBC	0.24	5.8e-15	0.0326	0.973991	0.21	1.8e-13	-0.06769	0.946029	Neither
ENSG00000093144	WBC	-0.0005	0.35	-0.05227	0.958316	-0.0041	0.75	0.23	0.818092	Neither
ENSG00000093167	WBC	0.21	4.8e-13	0.568219	0.569886	0.12	3.5e-08	0.36335	0.716344	Neither
ENSG00000094880	WBC	0.023	0.013	-0.64318	0.520105	0.015	0.038	-0.08537	0.932	Neither
ENSG00000095139	WBC	-0.0021	0.47	1.56237	0.1182	0.013	0.049	0.52	0.60306	Neither
ENSG00000095209	WBC	-0.0029	0.55	1.25473	0.209578	-0.0034	0.62	0.73804	0.460493	Neither
ENSG00000095261	WBC	0.043	0.0011	0.97818	0.327986	0.052	0.00036	0.94882	0.342711	Neither
ENSG00000095321	WBC	-0.0021	0.46	2.00858	0.044581	-0.0045	0.93	1.808	0.070607	Neither
ENSG00000095383	WBC	0.029	0.0065	-1.23089	0.218365	0.028	0.0068	-0.97955	0.327308	Neither
ENSG00000095485	WBC	0.2	1.2e-12	1.41197	0.157957	0.19	4.6e-12	1.70282	0.0886	Neither
ENSG00000095539	WBC	0.5	7.2e-36	1.59691	0.110286	0.5	1.5e-35	1.53876	0.124	Neither
ENSG00000095739	WBC	-0.003	0.57	-0.77486	0.438424	-0.0045	0.97	-0.87231	0.383	Neither
ENSG00000095787	WBC	0.2	6.3e-13	0.58042	0.561634	0.2	1.5e-12	0.0508	0.959	Neither
ENSG00000095906	WBC	-0.0039	0.72	-0.052744	0.95794	0.018	0.025	-0.156	0.876033	Neither
ENSG00000096717	WBC	0.18	1.5e-11	0.46471	0.64214	0.2	6.7e-13	0.26181	0.793	Neither
ENSG00000096746	WBC	-0.0034	0.62	0.55943	0.575865	0.0075	0.1	0.263	0.793	Neither
ENSG00000096872	WBC	0.063	8.7e-05	-0.57115	0.567896	0.067	5e-05	-0.67125	0.502061	Neither
ENSG00000096968	WBC	-0.0044	0.86	0.41186	0.68044	0.0092	0.081	0.084	0.933056	Neither
ENSG00000096996	WBC	-0.004	0.73	0.309	0.75739	-0.0045	0.99	-0.454	0.649829	Neither
ENSG00000097021	WBC	0.24	4.2e-15	1.78	0.0756	0.24	5.7e-15	1.69	0.0912	Neither
ENSG00000097046	WBC	0.26	1.4e-16	-3.3	0.000956	0.25	6.5e-16	-3.04	0.00236	Neither
ENSG00000099139	WBC	0.012	0.058	0.80973	0.418096	-0.0021	0.47	0.75499	0.450257	Neither
ENSG00000099219	WBC	0.009	0.084	-0.38499	0.700248	0.013	0.049	-0.26505	0.790974	Neither
ENSG00000099250	WBC	0.0034	0.19	-0.6503	0.515497	-0.0013	0.4	-0.82466	0.41	Neither
ENSG00000099256	WBC	-0.0043	0.82	-0.04155	0.966859	0.012	0.054	-0.14183	0.887	Neither
ENSG00000099308	WBC	0.11	3.1e-07	-1.09	0.27657	0.052	0.00036	-0.692466	0.488645	Neither
ENSG00000099326	WBC	-0.0035	0.64	0.539	0.5901	-0.0015	0.42	0.264404	0.791469	Neither
ENSG00000099330	WBC	0.15	6.3e-10	-0.568	0.57	0.15	1.4e-09	-0.754503	0.450548	Neither
ENSG00000099377	WBC	-0.0036	0.65	-1.86839	0.06171	-0.0026	0.52	-1.8	0.071757	Neither
ENSG00000099381	WBC	0.0029	0.2	0.399704	0.68937	-0.004	0.74	0.167	0.86737	Neither
ENSG00000099785	WBC	0.014	0.045	-0.182	0.85574	0.025	0.01	0.798	0.42487	Neither
ENSG00000099795	WBC	-0.0039	0.72	0.428	0.66869	0.028	0.0068	0.842	0.399788	Neither
ENSG00000099804	WBC	0.21	2.1e-13	-0.288	0.77334	0.22	4.9e-14	-0.367143	0.713513	Neither
ENSG00000099810	WBC	0.13	1.2e-08	-0.45525	0.648927	0.11	1.8e-07	-0.37603	0.706893	Neither
ENSG00000099875	WBC	-0.0045	0.96	0.605	0.54518	-0.0043	0.85	1.099	0.271768	Neither
ENSG00000099904	WBC	0.17	6.2e-11	0.26474	0.791213	0.16	1.8e-10	0.36677	0.713791	Neither
ENSG00000099940	WBC	0.38	1e-24	2.48997	0.012775	0.26	2.6e-16	2.48646	0.012902	Neither
ENSG00000099949	WBC	0.096	1.4e-06	0.08924	0.928892	0.088	3.9e-06	0.1999	0.841562	Neither
ENSG00000099956	WBC	0.004	0.17	-0.77214	0.440031	-0.0037	0.67	-0.42736	0.669121	Neither
ENSG00000099968	WBC	0.41	1.1e-27	1.86635	0.061993	0.43	4.7e-29	1.60531	0.108426	Neither
ENSG00000099974	WBC	0.35	2.1e-22	0.78035	0.435185	0.3	4.4e-19	1.14245	0.253268	Neither
ENSG00000099977	WBC	0.36	7.4e-24	-0.62307	0.53324	0.35	1.7e-22	-0.68373	0.494147	Neither
ENSG00000099992	WBC	0.033	0.0038	-1.21034	0.226147	0.027	0.0075	-1.25983	0.20773	Neither
ENSG00000100028	WBC	0.19	4.6e-12	0.09878	0.921311	0.17	5.7e-11	0.81704	0.413907	Neither
ENSG00000100029	WBC	0.12	4.8e-08	0.20582	0.836935	0.082	8.2e-06	0.33798	0.735375	Neither
ENSG00000100034	WBC	0.17	4.1e-11	0.39623	0.691939	0.18	1.2e-11	0.26889	0.788016	Neither
ENSG00000100036	WBC	0.0048	0.15	0.73191	0.464224	-0.0026	0.52	0.58225	0.5604	Neither
ENSG00000100038	WBC	-0.0045	0.98	1.64407	0.100162	-0.0033	0.6	1.318	0.187504	Neither
ENSG00000100055	WBC	0.023	0.013	0.51204	0.608625	0.032	0.0039	0.72173	0.470459	Neither
ENSG00000100065	WBC	-0.0041	0.77	-1.26188	0.206992	-0.0019	0.45	-1.28	0.200545	Neither
ENSG00000100075	WBC	0.0046	0.16	1.60729	0.107991	-0.0019	0.45	0.68727	0.49191	Neither
ENSG00000100079	WBC	-0.0032	0.59	-0.04232	0.966241	0.0046	0.16	0.27022	0.786992	Neither
ENSG00000100092	WBC	0.15	2e-09	-0.24689	0.804997	0.099	9.2e-07	-0.27275	0.785045	Neither
ENSG00000100104	WBC	-0.0045	0.96	-2.2803	0.02259	0.0041	0.17	-2.117	0.03426	Neither
ENSG00000100109	WBC	0.052	0.00034	-1.2969	0.194666	0.038	0.0019	-1.17559	0.239759	Neither
ENSG00000100116	WBC	-0.0045	0.98	-0.05357	0.957281	-0.0012	0.4	0.135	0.892612	Neither
ENSG00000100124	WBC	-0.0045	0.99	2.35489	0.018528	-0.002	0.46	1.289	0.197398	Neither
ENSG00000100147	WBC	0.0093	0.08	-0.22942	0.818546	0.0071	0.11	-0.23869	0.811346	Neither
ENSG00000100151	WBC	0.13	2.3e-08	1.26979	0.204159	0.13	1.1e-08	1.34104	0.179907	Neither
ENSG00000100181	WBC	-0.0043	0.85	-1.77788	0.075423	0.0084	0.09	-2.439	0.014728	Neither
ENSG00000100201	WBC	0.41	2.3e-27	-1.77635	0.075676	0.41	1.5e-27	-1.77102	0.076558	Neither
ENSG00000100211	WBC	0.05	0.00042	-0.22411	0.822674	0.059	0.00014	-0.63961	0.522427	Neither
ENSG00000100219	WBC	0.28	6e-18	0.17985	0.857267	0.28	4.8e-18	0.14018	0.888517	Neither
ENSG00000100239	WBC	0.0043	0.16	0.19268	0.847212	0.026	0.0086	-0.235	0.814209	Neither
ENSG00000100242	WBC	0.21	4.6e-13	-1.15056	0.249915	0.065	7.1e-05	-0.734	0.462949	Neither
ENSG00000100243	WBC	0.13	2.9e-08	1.15277	0.249004	0.12	8.2e-08	1.31787	0.187548	Neither
ENSG00000100266	WBC	0.27	5.1e-17	-0.48879	0.624991	0.23	1.7e-14	-0.6945	0.487371	Neither
ENSG00000100280	WBC	0.011	0.062	-0.51007	0.610001	0.02	0.019	-0.466	0.641216	Neither
ENSG00000100284	WBC	0.13	2.9e-08	-1.54771	0.121691	0.093	1.9e-06	-1.63112	0.102866	Neither
ENSG00000100285	WBC	0.064	7.9e-05	0.34866	0.727348	0.035	0.0029	-0.07651	0.939011	Neither
ENSG00000100288	WBC	0.15	1.3e-09	-0.51794	0.604503	0.15	1e-09	-0.52776	0.597666	Neither
ENSG00000100290	WBC	-0.0041	0.77	-0.71109	0.477028	0.0018	0.24	-0.79604	0.426011	Neither
ENSG00000100296	WBC	-0.0012	0.39	0.74656	0.45533	0.0025	0.21	0.127	0.89894	Neither
ENSG00000100297	WBC	0.14	4.5e-09	-0.80393	0.421439	0.14	8.5e-09	-0.63829	0.523283	Neither
ENSG00000100299	WBC	0.1	6.9e-07	2.04673	0.040685	0.093	2e-06	1.946	0.051655	Neither
ENSG00000100300	WBC	0.23	1.1e-14	-0.0336	0.973195	0.19	7.4e-12	0.69849	0.484872	Neither
ENSG00000100304	WBC	-0.0022	0.47	0.39819	0.690493	0.017	0.028	1.109	0.26743	Neither
ENSG00000100321	WBC	0.19	4.4e-12	0.81922	0.412659	0.21	4e-13	0.84962	0.395538	Neither
ENSG00000100325	WBC	0.086	4.9e-06	1.22001	0.222462	0.017	0.028	1.75268	0.079657	Neither
ENSG00000100330	WBC	0.0068	0.11	0.56403	0.572732	0.01	0.07	0.34486	0.7302	Neither
ENSG00000100347	WBC	0.3	4.5e-19	0.79954	0.423977	0.27	8.3e-17	0.68136	0.495644	Neither
ENSG00000100350	WBC	0.12	8.8e-08	-0.27759	0.781325	0.12	9.3e-08	0.06303	0.949744	Neither
ENSG00000100353	WBC	0.15	1.6e-09	-1.09721	0.272548	0.059	0.00015	-1.0749	0.282419	Neither
ENSG00000100354	WBC	0.013	0.045	1.58586	0.112772	0.024	0.012	1.40339	0.160502	Neither
ENSG00000100364	WBC	-0.0043	0.82	2.09541	0.036135	-0.0045	0.97	1.66471	0.095971	Neither
ENSG00000100365	WBC	0.08	1e-05	0.51829	0.604255	0.064	7.8e-05	0.33624	0.736691	Neither
ENSG00000100373	WBC	-7.8e-07	0.32	-1.17681	0.239272	0.037	0.0022	-2.912	0.003591	Neither
ENSG00000100376	WBC	0.07	3.4e-05	0.58115	0.561137	0.067	5.5e-05	0.67075	0.502383	Neither
ENSG00000100393	WBC	0.0017	0.24	0.08617	0.931328	-0.0035	0.63	0.072	0.942602	Neither
ENSG00000100395	WBC	0.016	0.033	-0.24031	0.810087	0.017	0.027	-0.58446	0.558913	Neither
ENSG00000100413	WBC	0.0057	0.13	0.95998	0.337065	0.0034	0.19	1.1787	0.238517	Neither
ENSG00000100417	WBC	0.12	4.9e-08	0.58977	0.555348	0.12	4.9e-08	0.66542	0.505783	Neither
ENSG00000100418	WBC	0.2	9.9e-13	0.02925	0.976665	0.19	5.6e-12	0.14675	0.883328	Neither
ENSG00000100422	WBC	-0.0045	0.92	0.68113	0.495791	0.005	0.15	0.314	0.753521	Neither
ENSG00000100426	WBC	0.046	0.00077	-0.65977	0.5094	0.056	0.00022	-0.64294	0.520265	Neither
ENSG00000100429	WBC	-0.0016	0.43	-0.56095	0.574829	0.00064	0.29	-0.974	0.330057	Neither
ENSG00000100441	WBC	0.081	9.4e-06	0.096848	0.92285	0.082	7.5e-06	0.15518	0.876679	Neither
ENSG00000100445	WBC	0.29	1.4e-18	1.31908	0.18714	0.29	1.4e-18	1.26836	0.204668	Neither
ENSG00000100448	WBC	0.28	4.5e-18	-0.54875	0.58318	0.27	3.5e-17	-0.63484	0.525536	Neither
ENSG00000100461	WBC	0.21	3e-13	0.033521	0.97326	0.2	1e-12	-0.21217	0.831976	Neither
ENSG00000100473	WBC	0.27	4.9e-17	-0.656456	0.51153	0.26	1.5e-16	-0.67445	0.500026	Neither
ENSG00000100483	WBC	0.14	2.4e-09	-0.096589	0.92305	0.13	2.7e-08	-0.00982	0.992168	Neither
ENSG00000100504	WBC	0.079	1.2e-05	0.083195	0.9337	0.047	0.00066	0.155	0.876821	Neither
ENSG00000100519	WBC	0.037	0.0023	-1.09646	0.27288	0.023	0.013	-1.17449	0.240198	Neither
ENSG00000100526	WBC	0.01	0.07	1.94314	0.052	0.0056	0.14	2.04027	0.041324	Neither
ENSG00000100528	WBC	0.21	1.9e-13	-2.07387	0.03809	0.22	1.1e-13	-1.96494	0.049422	Neither
ENSG00000100554	WBC	0.53	1e-38	-1.34206	0.17958	0.54	4.5e-39	-1.54811	0.121595	Neither
ENSG00000100577	WBC	0.039	0.0017	0.178984	0.85795	0.024	0.011	0.22961	0.818396	Neither
ENSG00000100592	WBC	0.25	1.5e-15	1.63023	0.10305	0.24	3.9e-15	1.73165	0.083337	Neither
ENSG00000100596	WBC	0.064	7.5e-05	-1.40288	0.16065	0.041	0.0013	-1.6397	0.101068	Neither
ENSG00000100600	WBC	0.037	0.0023	-0.158849	0.87379	0.019	0.021	0.12947	0.896985	Neither
ENSG00000100605	WBC	0.076	1.8e-05	0.306689	0.75908	0.072	2.8e-05	0.19843	0.842705	Neither
ENSG00000100612	WBC	-0.0039	0.71	0.871592	0.38343	-0.0044	0.88	0.92458	0.355185	Neither
ENSG00000100644	WBC	0.0056	0.13	1.30082	0.19332	-0.0044	0.86	2.157	0.031006	Neither
ENSG00000100697	WBC	0.033	0.0039	0.582056	0.56053	0.029	0.0062	0.62	0.535258	Neither
ENSG00000100714	WBC	8e-05	0.31	-0.431471	0.66613	-0.003	0.57	-0.04097	0.96732	Neither
ENSG00000100744	WBC	0.29	1.5e-18	1.4818	0.13839	0.29	2.9e-18	1.627	0.103737	Neither
ENSG00000100749	WBC	0.0013	0.26	-1.74125	0.08164	0.0041	0.17	-0.815	0.415072	Neither
ENSG00000100764	WBC	0.0042	0.16	-0.877914	0.37999	-0.0045	0.92	-0.844	0.398667	Neither
ENSG00000100784	WBC	0.0052	0.14	0.43653	0.66245	-0.0017	0.43	0.56088	0.574877	Neither
ENSG00000100814	WBC	-0.0042	0.8	0.751528	0.45234	-0.0044	0.86	0.58442	0.558936	Neither
ENSG00000100815	WBC	0.067	5.4e-05	-0.098372	0.92164	0.058	0.00016	-0.27922	0.780076	Neither
ENSG00000100883	WBC	0.11	2.6e-07	-1.26609	0.20548	0.095	1.5e-06	-1.00246	0.316119	Neither
ENSG00000100889	WBC	0.0075	0.1	-1.81667	0.06927	-0.0045	0.92	-1.7406	0.081753	Neither
ENSG00000100890	WBC	0.057	0.00018	-0.750604	0.45289	0.017	0.027	-0.082	0.934647	Neither
ENSG00000100902	WBC	0.049	0.00051	-0.182311	0.85534	0.026	0.0086	-0.29366	0.769019	Neither
ENSG00000100918	WBC	0.051	0.00039	0.449025	0.65341	0.022	0.015	0.78791	0.43075	Neither
ENSG00000100938	WBC	0.00073	0.28	-0.163189	0.87037	0.0057	0.13	0.055	0.956138	Neither
ENSG00000100941	WBC	0.011	0.061	-1.69819	0.08947	0.013	0.049	-1.40356	0.16045	Neither
ENSG00000100949	WBC	0.14	5.6e-09	0.745399	0.45603	0.15	7e-10	0.73694	0.461161	Neither
ENSG00000100983	WBC	0.063	9.1e-05	-0.15108	0.87991	0.056	0.00021	-0.28519	0.7755	Neither
ENSG00000100991	WBC	0.45	9.9e-31	-1.51802	0.12901	0.46	2.6e-31	-1.52254	0.127875	Neither
ENSG00000100994	WBC	0.52	2.4e-37	-0.58621	0.55773	0.51	7.6e-37	-0.53237	0.594473	Neither
ENSG00000100997	WBC	0.21	3.6e-13	-0.43137	0.6662	0.2	8.6e-13	-0.33412	0.738292	Neither
ENSG00000101017	WBC	0.0011	0.27	0.43914	0.66056	-0.0044	0.89	0.31437	0.753236	Neither
ENSG00000101019	WBC	0.31	1e-19	-1.07784	0.2811	0.3	4.6e-19	-1.17335	0.240654	Neither
ENSG00000101040	WBC	0.0028	0.2	0.51682	0.60528	-0.0025	0.51	0.678	0.497772	Neither
ENSG00000101052	WBC	0.022	0.015	-0.43852	0.66101	0.02	0.019	-0.10487	0.916477	Neither
ENSG00000101096	WBC	-0.0039	0.71	0.33319	0.73899	0.0055	0.14	0.17	0.86501	Neither
ENSG00000101109	WBC	0.059	0.00015	-0.03913	0.96879	0.046	0.00076	0.21722	0.828041	Neither
ENSG00000101138	WBC	-0.0044	0.9	1.97705	0.04804	-0.0032	0.59	1.907	0.056521	Neither
ENSG00000101150	WBC	0.15	2.3e-09	-1.51784	0.12905	0.16	5.4e-10	-1.5107	0.130866	Neither
ENSG00000101158	WBC	0.011	0.061	1.55367	0.12026	-0.0045	1	1.12993	0.258506	Neither
ENSG00000101160	WBC	0.11	2.7e-07	0.03512	0.97198	0.11	4.1e-07	0.1774	0.859195	Neither
ENSG00000101188	WBC	0.18	2e-11	-0.4949	0.62067	0.17	5.8e-11	-0.25157	0.801371	Neither
ENSG00000101189	WBC	0.0051	0.14	-0.87076	0.38388	0.0011	0.27	-0.34264	0.731873	Neither
ENSG00000101190	WBC	0.14	5.3e-09	-0.51863	0.60402	0.1	5e-07	-0.14518	0.884565	Neither
ENSG00000101193	WBC	0.0017	0.24	1.1615	0.24544	0.0081	0.094	1.074	0.282823	Neither
ENSG00000101213	WBC	0.00072	0.28	-0.49606	0.61985	0.019	0.022	-0.4629	0.643439	Neither
ENSG00000101220	WBC	-0.0011	0.38	0.99125	0.32157	-0.0023	0.48	1.159	0.246456	Neither
ENSG00000101224	WBC	0.0064	0.12	-1.87303	0.06106	-0.004	0.74	-2.05985	0.039413	Neither
ENSG00000101236	WBC	0.00062	0.29	-0.99768	0.31844	-0.0028	0.54	-0.124	0.901315	Neither
ENSG00000101247	WBC	0.011	0.06	-0.68999	0.4902	0.014	0.04	-1.34105	0.179906	Neither
ENSG00000101255	WBC	0.1	4.4e-07	-0.22874	0.81907	0.1	8.3e-07	-0.17507	0.861024	Neither
ENSG00000101290	WBC	0.33	2.8e-21	-0.63089	0.52811	0.33	5.2e-21	-0.6443	0.519384	Neither
ENSG00000101307	WBC	0.28	4.8e-18	0.14732	0.88288	0.26	1.3e-16	0.02914	0.976751	Neither
ENSG00000101310	WBC	0.28	4.5e-18	0.53391	0.5934	0.18	3.8e-11	0.75445	0.450578	Neither
ENSG00000101336	WBC	-0.0016	0.42	0.1761	0.86022	-0.0035	0.64	0.25757	0.796742	Neither
ENSG00000101337	WBC	0.098	1e-06	-1.16517	0.24395	0.063	8.8e-05	-1.43792	0.150456	Neither
ENSG00000101343	WBC	0.053	0.00031	-0.39613	0.69201	0.062	9.9e-05	-0.34192	0.732413	Neither
ENSG00000101346	WBC	0.055	0.00022	1.54393	0.1226	0.065	6.5e-05	1.22283	0.221392	Neither
ENSG00000101361	WBC	0.0042	0.17	0.96456	0.33477	-0.0025	0.51	1.169	0.242404	Neither
ENSG00000101363	WBC	-0.0013	0.4	-0.78279	0.43375	0.0007	0.28	-0.62468	0.532183	Neither
ENSG00000101365	WBC	0.0011	0.27	-0.48744	0.62595	-0.0044	0.89	-0.78529	0.432283	Neither
ENSG00000101367	WBC	0.0095	0.077	-0.36936	0.71186	0.0046	0.16	0.088	0.929877	Neither
ENSG00000101384	WBC	0.036	0.0027	-0.58178	0.56071	0.044	0.00093	0.01403	0.988805	Neither
ENSG00000101421	WBC	0.1	5e-07	0.39869	0.69013	0.089	3.2e-06	0.23575	0.813629	Neither
ENSG00000101425	WBC	0.07	3.4e-05	-0.6526	0.51401	0.042	0.0013	-0.20349	0.838749	Neither
ENSG00000101439	WBC	0.14	6.4e-09	-0.40436	0.68595	0.11	2.7e-07	-0.35854	0.719941	Neither
ENSG00000101442	WBC	0.12	3.4e-08	-0.29112	0.77096	0.13	2.2e-08	0.211	0.832887	Neither
ENSG00000101444	WBC	0.12	6.5e-08	-0.2886	0.77289	0.12	7.3e-08	-0.27841	0.780698	Neither
ENSG00000101445	WBC	0.27	2e-17	0.48809	0.62549	0.28	7.3e-18	0.44813	0.654063	Neither
ENSG00000101457	WBC	0.25	1.6e-15	-1.03842	0.29907	0.25	8.2e-16	-1.08738	0.276868	Neither
ENSG00000101460	WBC	0.0029	0.2	0.36071	0.71832	0.01	0.068	-0.33042	0.741084	Neither
ENSG00000101464	WBC	0.025	0.011	0.17578	0.86046	0.027	0.008	-0.47222	0.636769	Neither
ENSG00000101473	WBC	0.0049	0.15	1.3069	0.19125	-0.00068	0.36	1.38663	0.165555	Neither
ENSG00000101474	WBC	0.11	2.9e-07	1.05267	0.29249	0.09	3e-06	1.43152	0.152281	Neither
ENSG00000101544	WBC	-0.0043	0.85	0.2952	0.76783	-0.0041	0.77	0.545	0.58575	Neither
ENSG00000101557	WBC	0.057	0.00018	-0.0155	0.98767	0.061	0.00012	-0.0904	0.92797	Neither
ENSG00000101574	WBC	0.058	0.00015	0.1668	0.86756	0.052	0.00034	-0.21742	0.82788	Neither
ENSG00000101605	WBC	-0.0045	0.93	-0.1567	0.87551	0.007	0.11	0.482	0.62981	Neither
ENSG00000101608	WBC	0.13	1.3e-08	1.1293	0.25879	0.13	1.2e-08	1.21932	0.22272	Neither
ENSG00000101639	WBC	-0.0041	0.78	-1.6404	0.10092	-0.0029	0.55	-1.19747	0.23112	Neither
ENSG00000101654	WBC	0.11	3.8e-07	-0.1917	0.84801	0.12	7e-08	-0.23336	0.81548	Neither
ENSG00000101665	WBC	-0.0044	0.89	0.2402	0.81017	-0.0045	0.96	0.18918	0.84995	Neither
ENSG00000101746	WBC	-0.0021	0.47	1.5038	0.13262	0.0034	0.19	2.084	0.03716	Neither
ENSG00000101752	WBC	0.0068	0.11	-2.3339	0.0196	0.003	0.2	-2.476	0.01329	Neither
ENSG00000101773	WBC	0.12	3.6e-08	1.1311	0.25802	0.11	1.7e-07	1.15173	0.24943	Neither
ENSG00000101782	WBC	0.28	9.4e-18	-1.905	0.05678	0.27	4.1e-17	-2.0165	0.04375	Neither
ENSG00000102445	WBC	0.12	3.7e-08	-1.06221	0.28814	0.098	1e-06	-1.0449	0.29608	Neither
ENSG00000102452	WBC	0.0016	0.25	-1.63159	0.10277	-0.0032	0.58	-1.0846	0.2781	Neither
ENSG00000102554	WBC	0.0056	0.14	-1.02456	0.30557	0.0073	0.11	-0.954	0.34009	Neither
ENSG00000102572	WBC	0.0087	0.087	-1.67721	0.0935	4e-05	0.32	-1.8989	0.05758	Neither
ENSG00000102575	WBC	0.43	5.2e-29	0.158	0.8746	0.42	5.7e-28	0.360233	0.718673	Neither
ENSG00000102595	WBC	0.044	0.00097	0.924	0.35549	0.077	1.5e-05	1.3259	0.18489	Neither
ENSG00000102699	WBC	0.07	3.4e-05	0.2678	0.78885	0.039	0.0018	0.1656	0.86847	Neither
ENSG00000102710	WBC	-0.0032	0.59	1.31448	0.18868	-0.004	0.75	1.497	0.13439	Neither
ENSG00000102743	WBC	0.012	0.056	-1.40945	0.1587	0.017	0.03	-1.6352	0.102	Neither
ENSG00000102753	WBC	0.0035	0.18	-0.73564	0.46195	0.0054	0.14	-0.4569	0.64777	Neither
ENSG00000102760	WBC	0.051	0.00039	1.11656	0.26418	0.062	9.4e-05	1.341	0.17992	Neither
ENSG00000102763	WBC	0.057	0.00018	0.78304	0.4336	0.022	0.015	0.9276	0.3536	Neither
ENSG00000102781	WBC	-0.0011	0.39	-0.46716	0.64039	-0.0043	0.82	-0.903	0.36653	Neither
ENSG00000102786	WBC	0.0086	0.088	-0.8962	0.37014	-0.0045	0.93	-1.4984	0.13404	Neither
ENSG00000102796	WBC	0.038	0.0019	-0.21472	0.82999	0.028	0.0074	0.1078	0.91419	Neither
ENSG00000102805	WBC	0.0096	0.077	-0.50936	0.6105	0.029	0.0063	-0.716	0.47399	Neither
ENSG00000102871	WBC	-0.0028	0.54	-1.00515	0.31483	-0.0002	0.33	-0.685	0.493344	Neither
ENSG00000102882	WBC	0.036	0.0027	-1.67252	0.09442	0.026	0.0093	-1.51	0.130353	Neither
ENSG00000102886	WBC	-0.0042	0.79	0.730616	0.46501	0.0098	0.075	0.766	0.443676	Neither
ENSG00000102893	WBC	0.029	0.0061	1.39125	0.16415	0.031	0.0046	1.47	0.142282	Neither
ENSG00000102897	WBC	0.19	2.6e-12	-2.01377	0.04403	0.19	4e-12	-1.79	0.073059	Neither
ENSG00000102910	WBC	0.059	0.00015	0.831415	0.40574	0.05	0.00046	0.908	0.364064	Neither
ENSG00000102921	WBC	0.06	0.00012	-0.128125	0.89805	0.051	0.00038	0.063	0.949767	Neither
ENSG00000102931	WBC	0.027	0.008	-0.633413	0.52646	0.034	0.0031	-1.34	0.179218	Neither
ENSG00000102978	WBC	0.0032	0.19	0.141833	0.88721	-0.0001	0.32	-0.013	0.989628	Neither
ENSG00000103018	WBC	0.014	0.042	-0.644804	0.51905	0.035	0.0031	-0.711	0.477084	Neither
ENSG00000103024	WBC	-0.0031	0.58	0.266563	0.78981	0.0055	0.14	0.57	0.568974	Neither
ENSG00000103037	WBC	0.017	0.029	-0.495124	0.62051	0.013	0.046	-0.311	0.756179	Neither
ENSG00000103047	WBC	0.0041	0.17	-1.1237	0.26114	0.011	0.067	-1.28	0.198832	Neither
ENSG00000103051	WBC	0.037	0.0021	-0.966887	0.3336	0.024	0.012	-0.609	0.542524	Neither
ENSG00000103064	WBC	0.29	2.4e-18	-1.25896	0.20804	0.3	3.6e-19	-1.38	0.166178	Neither
ENSG00000103066	WBC	0.00048	0.29	0.680775	0.49601	-0.0027	0.53	1.31	0.191781	Neither
ENSG00000103121	WBC	0.24	4.2e-15	2.46598	0.01366	0.23	2.6e-14	2.2	0.028103	Neither
ENSG00000103126	WBC	0.22	1.3e-13	0.632466	0.52708	0.24	6.9e-15	0.417	0.676678	Neither
ENSG00000103148	WBC	0.14	3.2e-09	-1.14313	0.25299	0.088	3.5e-06	-0.85	0.39536	Neither
ENSG00000103160	WBC	0.0019	0.23	2.26285	0.02364	-0.0041	0.76	2.2	0.027653	Neither
ENSG00000103174	WBC	0.059	0.00015	-0.912054	0.36174	0.017	0.029	-1.26	0.207709	Neither
ENSG00000103194	WBC	-0.0045	0.94	0.563705	0.57295	0.0062	0.12	0.458	0.646952	Neither
ENSG00000103196	WBC	0.031	0.0048	-1.58295	0.11343	0.026	0.0095	-1.87	0.06146	Neither
ENSG00000103199	WBC	-0.0017	0.43	0.812591	0.41645	0.028	0.0071	0.074	0.94101	Neither
ENSG00000103202	WBC	0.086	5.1e-06	-0.978657	0.32775	0.087	4.1e-06	-1.22	0.220676	Neither
ENSG00000103249	WBC	0.14	5.4e-09	-2.08188	0.03735	0.1	6.1e-07	-2.1	0.035658	Neither
ENSG00000103257	WBC	-0.0037	0.67	-0.397474	0.69102	0.0045	0.16	0.09	0.928287	Neither
ENSG00000103264	WBC	0.23	2.3e-14	-0.191526	0.84811	0.14	7.2e-09	0.0605	0.951791	Neither
ENSG00000103313	WBC	0.5	4.9e-35	1.4459	0.1482	0.49	3.7e-34	1.41	0.157955	Neither
ENSG00000103335	WBC	-0.0045	0.99	-0.894289	0.37117	-0.0017	0.43	-0.709	0.478324	Neither
ENSG00000103342	WBC	0.12	9.4e-08	-1.29186	0.19641	0.052	0.00035	-2.09	0.036598	Neither
ENSG00000103353	WBC	-0.0033	0.61	1.62278	0.10464	0.0037	0.18	1.48	0.138472	Neither
ENSG00000103363	WBC	0.009	0.083	-1.29912	0.1939	-0.0043	0.84	-1.1	0.270539	Neither
ENSG00000103365	WBC	0.088	3.5e-06	1.59594	0.1105	0.064	7.8e-05	1.27	0.205842	Neither
ENSG00000103472	WBC	0.068	4.8e-05	-0.20619	0.83664	0.037	0.0023	0.0863	0.931249	Neither
ENSG00000103479	WBC	0.26	1.2e-16	-1.43184	0.15219	0.27	8e-17	-1.38	0.167844	Neither
ENSG00000103489	WBC	0.19	5.8e-12	-0.197378	0.84353	0.15	8.3e-10	-0.125	0.900451	Neither
ENSG00000103507	WBC	0.056	0.00021	-0.759686	0.44744	0.057	0.00018	-0.778	0.436687	Neither
ENSG00000103510	WBC	0.059	0.00014	-1.55593	0.11973	0.05	0.00043	-1.63	0.103375	Neither
ENSG00000103544	WBC	0.23	9.1e-15	1.17732	0.23907	0.18	1.1e-11	0.917	0.359085	Neither
ENSG00000103549	WBC	-0.0045	0.93	-0.997675	0.31844	-0.0021	0.46	-1.01	0.31361	Neither
ENSG00000103550	WBC	0.16	5e-10	0.502097	0.6156	0.16	1.9e-10	0.401	0.688652	Neither
ENSG00000103591	WBC	0.57	3.2e-43	0.1884	0.85056	0.58	8e-44	0.12571	0.9	Neither
ENSG00000103642	WBC	0.25	6.1e-16	-1.2924	0.19621	0.24	1.9e-15	-1.20204	0.229	Neither
ENSG00000103653	WBC	0.028	0.0073	1.2024	0.22921	0.026	0.0087	1.03493	0.301	Neither
ENSG00000103671	WBC	0.012	0.055	1.3108	0.18991	-0.0014	0.41	2.03413	0.0419	Neither
ENSG00000103723	WBC	0.0065	0.12	0.7303	0.46523	0.012	0.055	0.49108	0.623	Neither
ENSG00000103811	WBC	0.041	0.0014	-0.9449	0.3447	0.018	0.025	-0.72812	0.467	Neither
ENSG00000103852	WBC	-0.0044	0.87	-1.2177	0.22334	-0.0016	0.43	-1.00778	0.314	Neither
ENSG00000103876	WBC	0.0088	0.085	-1.2166	0.22375	0.00037	0.3	-1.00482	0.315	Neither
ENSG00000103932	WBC	0.18	1.4e-11	2.2877	0.02216	0.14	4.8e-09	1.92271	0.0545	Neither
ENSG00000103942	WBC	0.21	1.9e-13	0.2755	0.78291	0.21	3.2e-13	0.2248	0.822	Neither
ENSG00000103966	WBC	0.081	8.9e-06	-0.0245	0.98047	0.055	0.00022	-0.09613	0.923	Neither
ENSG00000103994	WBC	0.012	0.059	0.6168	0.53738	0.016	0.035	-0.23074	0.818	Neither
ENSG00000103995	WBC	0.06	0.00012	-0.2981	0.76565	0.055	0.00023	-0.20201	0.84	Neither
ENSG00000104043	WBC	0.18	3.3e-11	0.3496	0.72665	0.16	3.4e-10	0.33977	0.734	Neither
ENSG00000104047	WBC	0.03	0.0052	-0.8493	0.39573	0.014	0.043	-0.95534	0.339	Neither
ENSG00000104081	WBC	0.0031	0.19	-0.0766	0.93893	0.00078	0.28	0.026	0.979	Neither
ENSG00000104131	WBC	0.11	1.3e-07	0.7199	0.4716	0.12	7.7e-08	0.89614	0.37	Neither
ENSG00000104133	WBC	0.064	7.4e-05	-1.0289	0.30354	0.1	7.7e-07	-1.13159	0.258	Neither
ENSG00000104147	WBC	-0.0045	0.97	-1.2444	0.21334	-0.0034	0.63	-1.146	0.252	Neither
ENSG00000104164	WBC	0.2	1.1e-12	1.2853	0.19868	0.19	5.5e-12	1.47705	0.14	Neither
ENSG00000104205	WBC	0.066	5.6e-05	0.10099	0.91956	0.061	0.00011	0.1121	0.91074	Neither
ENSG00000104231	WBC	0.14	5.5e-09	-0.89454	0.37103	0.12	6.1e-08	-0.77765	0.43678	Neither
ENSG00000104312	WBC	-0.0037	0.67	2.69122	0.00712	-0.0041	0.77	2.39431	0.01665	Neither
ENSG00000104320	WBC	0.042	0.0012	0.02367	0.98111	0.049	0.0005	-0.17921	0.85778	Neither
ENSG00000104324	WBC	0.38	5.2e-25	-0.91744	0.35891	0.38	3.5e-25	-0.856	0.392	Neither
ENSG00000104325	WBC	-0.0011	0.39	-1.13131	0.25792	-0.0044	0.89	-0.445	0.65632	Neither
ENSG00000104331	WBC	-0.0016	0.42	-0.48757	0.62586	-0.00079	0.36	-0.06076	0.95155	Neither
ENSG00000104341	WBC	0.0086	0.088	2.43705	0.01481	-0.0035	0.64	1.68085	0.09279	Neither
ENSG00000104361	WBC	0.22	4.5e-14	-0.3662	0.71421	0.21	1.9e-13	-0.46345	0.64304	Neither
ENSG00000104375	WBC	-0.0031	0.58	-0.45513	0.64902	0.0016	0.24	-0.938	0.34824	Neither
ENSG00000104388	WBC	0.0088	0.086	0.95022	0.342	0.0024	0.22	0.89401	0.37132	Neither
ENSG00000104419	WBC	0.17	4.8e-11	-1.20557	0.22798	0.15	8.5e-10	-1.20398	0.2286	Neither
ENSG00000104427	WBC	0.56	5.1e-42	-0.08731	0.93042	0.56	4.1e-42	-0.12788	0.89825	Neither
ENSG00000104432	WBC	0.041	0.0013	0.4981	0.61841	0.015	0.038	0.079	0.93703	Neither
ENSG00000104442	WBC	0.061	0.00011	1.30506	0.19187	0.044	0.00088	1.24433	0.21338	Neither
ENSG00000104447	WBC	0.062	9.4e-05	-0.75159	0.4523	0.065	6.9e-05	-0.72696	0.46725	Neither
ENSG00000104450	WBC	0.36	1.7e-23	0.09841	0.92161	0.37	1.4e-24	0.20714	0.8359	Neither
ENSG00000104472	WBC	0.28	6.5e-18	-0.89126	0.37279	0.29	2.9e-18	-0.90513	0.3654	Neither
ENSG00000104497	WBC	0.16	2.8e-10	0.4468	0.65502	0.16	4.1e-10	0.50269	0.61518	Neither
ENSG00000104518	WBC	0.18	1.8e-11	0.32538	0.7449	0.14	4.7e-09	0.44154	0.65882	Neither
ENSG00000104522	WBC	-0.0038	0.69	1.1988	0.2306	-0.0019	0.45	1.15755	0.24705	Neither
ENSG00000104549	WBC	-0.0039	0.72	2.27308	0.02302	-0.0035	0.63	2.32133	0.02027	Neither
ENSG00000104626	WBC	0.16	4.2e-10	0.77324	0.43938	0.16	3e-10	0.48339	0.62882	Neither
ENSG00000104660	WBC	0.25	1.8e-15	-0.52572	0.59909	0.13	2.2e-08	-0.8998	0.36823	Neither
ENSG00000104695	WBC	0.0026	0.21	1.67448	0.09404	-0.0045	0.91	2.102	0.03555	Neither
ENSG00000104714	WBC	0.18	2e-11	-0.81387	0.41572	0.2	9.3e-13	-0.96985	0.33212	Neither
ENSG00000104731	WBC	0.00017	0.31	0.856891	0.39151	-0.004	0.74	1.32	0.186457	Neither
ENSG00000104763	WBC	0.087	4.3e-06	0.28031	0.77924	0.083	7.3e-06	0.01104	0.99119	Neither
ENSG00000104774	WBC	-0.00057	0.35	-0.874	0.38199	-0.0036	0.66	-1.071	0.284169	Neither
ENSG00000104783	WBC	0.26	1.3e-16	1.51	0.13212	0.23	2.7e-14	1.47839	0.139303	Neither
ENSG00000104805	WBC	0.37	1.7e-24	-0.145	0.88494	0.37	2.1e-24	-0.147105	0.883049	Neither
ENSG00000104812	WBC	-0.0014	0.41	-1.11	0.26557	-0.0016	0.42	-1.50152	0.133222	Neither
ENSG00000104814	WBC	0.14	2.7e-09	-1.69	0.09174	0.15	1.7e-09	-1.13079	0.258145	Neither
ENSG00000104823	WBC	-0.0044	0.88	-0.793	0.428	0.0022	0.22	-0.657791	0.510672	Neither
ENSG00000104824	WBC	0.017	0.03	1.28	0.19952	0.034	0.0031	1.606	0.108274	Neither
ENSG00000104835	WBC	0.38	6.9e-25	-1.17	0.24106	0.38	3.9e-25	-1.23615	0.216404	Neither
ENSG00000104863	WBC	0.067	5.3e-05	0.167	0.86774	0.059	0.00015	0.122	0.902899	Neither
ENSG00000104870	WBC	-0.0041	0.77	0.89	0.37373	-0.0045	0.94	0.932	0.351337	Neither
ENSG00000104879	WBC	0.13	1.3e-08	-0.43	0.66745	0.13	2.7e-08	-0.680763	0.496022	Neither
ENSG00000104880	WBC	-0.0044	0.88	1.25	0.21132	-0.0025	0.5	1.23992	0.215007	Neither
ENSG00000104883	WBC	0.058	0.00016	-0.117	0.90718	0.059	0.00014	-0.205616	0.837091	Neither
ENSG00000104894	WBC	0.061	0.00011	1.12	0.26461	0.063	8.5e-05	0.727643	0.466832	Neither
ENSG00000104897	WBC	0.092	2.1e-06	-1.9	0.05791	0.049	0.00051	-1.49187	0.135734	Neither
ENSG00000104972	WBC	0.27	2.8e-17	0.944	0.34499	0.26	2.4e-16	0.84451	0.398385	Neither
ENSG00000104973	WBC	-0.0045	0.99	-0.356	0.72194	-0.0035	0.64	-0.587	0.557204	Neither
ENSG00000104974	WBC	0.33	1.3e-21	-0.598	0.54983	0.3	5.2e-19	-0.726291	0.467661	Neither
ENSG00000104976	WBC	-0.0045	0.92	1.71	0.08702	0.0096	0.076	1.06491	0.286918	Neither
ENSG00000105048	WBC	0.039	0.0018	0.261	0.7944	0.025	0.01	0.309185	0.757181	Neither
ENSG00000105053	WBC	0.36	8.2e-24	-0.0248	0.98022	0.19	6.9e-12	-0.093889	0.925197	Neither
ENSG00000105058	WBC	0.0022	0.22	0.0512	0.95914	0.0093	0.08	-0.287	0.774112	Neither
ENSG00000105072	WBC	-0.003	0.56	-2.08	0.03727	0.0072	0.11	-2.476	0.013286	Neither
ENSG00000105127	WBC	0.041	0.0013	0.195	0.84533	0.033	0.0036	0.261296	0.793864	Neither
ENSG00000105185	WBC	0.082	7.7e-06	0.38	0.70417	0.042	0.0011	0.337322	0.735874	Neither
ENSG00000105186	WBC	0.2	1.9e-12	-0.512	0.60885	0.14	3.6e-09	-0.756224	0.449515	Neither
ENSG00000105193	WBC	0.047	0.00065	1.06	0.29056	0.023	0.013	0.221856	0.824426	Neither
ENSG00000105202	WBC	0.0021	0.23	-0.326	0.74446	-0.0024	0.49	-0.438484	0.661036	Neither
ENSG00000105223	WBC	0.081	9.2e-06	-0.634	0.52625	0.056	0.00021	-0.589747	0.55536	Neither
ENSG00000105258	WBC	0.13	2.2e-08	0.655	0.51256	0.12	9.2e-08	0.723613	0.469304	Neither
ENSG00000105281	WBC	0.069	4.2e-05	-1.34	0.18144	0.056	0.0002	-1.33394	0.182223	Neither
ENSG00000105287	WBC	0.0034	0.19	-0.107	0.91454	-0.0043	0.81	-0.868	0.385394	Neither
ENSG00000105339	WBC	0.13	2.2e-08	-0.19066	0.84879	0.097	1.2e-06	0.04568	0.96356	Neither
ENSG00000105341	WBC	0.035	0.0027	0.539	0.58996	0.022	0.015	0.495	0.6206	Neither
ENSG00000105352	WBC	0.15	6.2e-10	-1.27	0.20292	0.14	2.9e-09	-1.19588	0.231744	Neither
ENSG00000105371	WBC	0.064	8e-05	-0.908	0.36365	0.039	0.0017	-0.771384	0.440479	Neither
ENSG00000105372	WBC	0.0036	0.18	0.078	0.93783	0.0023	0.22	-0.219694	0.82611	Neither
ENSG00000105373	WBC	0.04	0.0014	-0.484	0.62809	0.036	0.0025	-0.42497	0.670858	Neither
ENSG00000105383	WBC	0.034	0.0032	-0.81	0.41786	0.034	0.0033	-1.10747	0.268089	Neither
ENSG00000105393	WBC	-0.0034	0.62	-0.225	0.82166	-0.0032	0.59	0.087765	0.930064	Neither
ENSG00000105397	WBC	0.21	1.9e-13	-0.923	0.35624	0.18	1.4e-11	-0.195862	0.844718	Neither
ENSG00000105404	WBC	0.031	0.0048	-0.432	0.66582	0.023	0.014	-0.916751	0.359273	Neither
ENSG00000105447	WBC	0.19	2.6e-12	1.32	0.18599	0.2	1.1e-12	1.508	0.131555	Neither
ENSG00000105472	WBC	0.01	0.069	-0.225	0.82161	-0.0026	0.52	-1.478	0.139408	Neither
ENSG00000105483	WBC	0.41	3.7e-27	0.537	0.5911	0.41	1.1e-27	0.609908	0.541923	Neither
ENSG00000105497	WBC	0.23	1.1e-14	0.0663	0.94717	0.21	3.3e-13	0.021367	0.982953	Neither
ENSG00000105499	WBC	0.43	7.4e-29	-0.826	0.40853	0.4	6e-27	-0.727023	0.467212	Neither
ENSG00000105501	WBC	0.067	5e-05	-0.586	0.55815	0.026	0.0086	-0.549448	0.582698	Neither
ENSG00000105518	WBC	0.0057	0.13	0.109	0.91358	0.00025	0.31	0.382749	0.701906	Neither
ENSG00000105520	WBC	0.051	0.00041	-0.582	0.56058	0.067	5.1e-05	-0.738555	0.460177	Neither
ENSG00000105552	WBC	0.008	0.096	-1.11	0.26487	0.014	0.045	-1.41629	0.15669	Neither
ENSG00000105568	WBC	0.02	0.019	0.0394	0.9686	0.013	0.048	-0.542378	0.587558	Neither
ENSG00000105583	WBC	0.0065	0.12	-1.55	0.12155	0.015	0.035	-1.429	0.153004	Neither
ENSG00000105609	WBC	0.11	2.3e-07	-1.67	0.09521	0.11	2.8e-07	-1.93953	0.052437	Neither
ENSG00000105612	WBC	0.14	8.3e-09	-0.69	0.48991	0.13	1.4e-08	-0.509575	0.610349	Neither
ENSG00000105618	WBC	0.088	3.8e-06	0.287	0.77419	0.078	1.3e-05	0.481197	0.630377	Neither
ENSG00000105619	WBC	0.17	1.4e-10	1	0.31524	0.15	8.5e-10	0.804853	0.420904	Neither
ENSG00000105640	WBC	0.13	1e-08	-0.586	0.55768	0.13	2.1e-08	-0.417328	0.676439	Neither
ENSG00000105656	WBC	0.04	0.0016	-0.25	0.80252	0.048	0.00057	0.013809	0.988982	Neither
ENSG00000105699	WBC	0.00093	0.27	-1.8	0.07145	0.00031	0.3	-1.70329	0.088514	Neither
ENSG00000105726	WBC	0.13	1.9e-08	0.468	0.63987	0.14	7.7e-09	0.35279	0.724246	Neither
ENSG00000105750	WBC	0.15	6.3e-10	0.0567	0.95478	0.12	6.5e-08	0.261956	0.793355	Neither
ENSG00000105771	WBC	0.028	0.0068	0.575	0.56512	0.015	0.036	0.538828	0.590005	Neither
ENSG00000105778	WBC	0.22	9.9e-14	-1.93798	0.052626	0.2	1.9e-12	-1.61428	0.106467	Neither
ENSG00000105793	WBC	-0.00028	0.33	1.00366	0.315545	0.007	0.11	0.535	0.59265	Neither
ENSG00000105829	WBC	0.13	2.4e-08	0.64656	0.517919	0.14	4.2e-09	0.44022	0.659777	Neither
ENSG00000105849	WBC	0.028	0.0066	-1.06104	0.28867	0.013	0.049	-0.472	0.636927	Neither
ENSG00000105851	WBC	0.069	4.3e-05	-0.05511	0.956052	0.051	0.00038	-0.1437	0.885738	Neither
ENSG00000105854	WBC	0.47	2e-32	-0.76919	0.44178	0.47	1.2e-32	-0.77738	0.436933	Neither
ENSG00000105856	WBC	0.042	0.0013	-1.68812	0.091387	0.033	0.0035	-1.28432	0.199029	Neither
ENSG00000105865	WBC	0.067	5e-05	-1.94554	0.051711	0.074	2.1e-05	-2.06725	0.038711	Neither
ENSG00000105875	WBC	0.064	7.8e-05	0.83649	0.402881	0.063	9.1e-05	0.90593	0.364972	Neither
ENSG00000105928	WBC	0.36	1e-23	1.03172	0.302203	0.33	3.9e-21	1.15187	0.249375	Neither
ENSG00000105939	WBC	0.017	0.029	-1.45007	0.147038	0.022	0.015	-1.519	0.128762	Neither
ENSG00000105967	WBC	-0.0029	0.55	1.46714	0.142337	0.018	0.024	1.97	0.048838	Neither
ENSG00000105983	WBC	0.39	7.8e-26	1.0677	0.285657	0.38	6e-25	1.00421	0.315279	Neither
ENSG00000106003	WBC	0.0031	0.19	-0.12154	0.903267	0.00063	0.29	-0.128	0.898149	Neither
ENSG00000106004	WBC	0.012	0.059	-1.19271	0.232983	0.022	0.015	-1.32363	0.185625	Neither
ENSG00000106028	WBC	-0.0033	0.6	-0.55418	0.579456	-0.0033	0.61	-0.413	0.679607	Neither
ENSG00000106034	WBC	0.2	2e-12	0.46231	0.643858	0.053	0.0003	0.48608	0.626908	Neither
ENSG00000106049	WBC	0.058	0.00015	0.54579	0.585209	0.045	0.00081	0.59214	0.553755	Neither
ENSG00000106052	WBC	0.04	0.0016	0.98247	0.32587	0.036	0.0024	0.73586	0.461817	Neither
ENSG00000106066	WBC	0.23	2.3e-14	-0.04548	0.963722	0.22	8.8e-14	-0.03594	0.971332	Neither
ENSG00000106069	WBC	-0.0009	0.37	-0.91919	0.357996	0.0087	0.087	-0.43127	0.666275	Neither
ENSG00000106077	WBC	0.11	2.3e-07	-0.81022	0.417815	0.095	1.6e-06	-0.93287	0.350889	Neither
ENSG00000106105	WBC	0.14	4.2e-09	0.06207	0.95051	0.12	4e-08	-0.02212	0.982351	Neither
ENSG00000106123	WBC	-0.0021	0.47	-0.5929	0.55325	0.017	0.028	-0.319	0.749727	Neither
ENSG00000106211	WBC	0.036	0.0026	1.56117	0.118484	0.014	0.043	1.59039	0.111746	Neither
ENSG00000106245	WBC	0.027	0.0081	0.31037	0.756283	0.019	0.022	0.56015	0.57538	Neither
ENSG00000106246	WBC	0.42	5.8e-28	0.8293	0.406933	0.41	2.7e-27	0.65568	0.512028	Neither
ENSG00000106261	WBC	0.21	3.9e-13	1.08339	0.278636	0.21	4e-13	1.213	0.22513	Neither
ENSG00000106266	WBC	0.035	0.0028	-0.87061	0.383967	0.017	0.03	-1.07445	0.282623	Neither
ENSG00000106299	WBC	0.052	0.00033	0.47447	0.635166	0.035	0.0027	0.28507	0.775594	Neither
ENSG00000106305	WBC	0.2	2.2e-12	-0.2553	0.798495	0.17	1.1e-10	-0.23486	0.81432	Neither
ENSG00000106348	WBC	-0.0039	0.73	0.77453	0.438618	-0.0023	0.49	0.63	0.528695	Neither
ENSG00000106355	WBC	0.19	3.8e-12	-1.3464	0.178175	0.14	4.1e-09	-0.80146	0.422863	Neither
ENSG00000106367	WBC	0.0018	0.24	0.91859	0.35831	0.0094	0.079	0.54325	0.586961	Neither
ENSG00000106392	WBC	0.025	0.0097	-1.5714	0.116089	0.023	0.014	-1.081	0.279697	Neither
ENSG00000106399	WBC	0.1	5.2e-07	1.4585	0.144702	0.1	5e-07	1.52562	0.127104	Neither
ENSG00000106404	WBC	0.11	2.1e-07	0.59618	0.551052	0.1	5.5e-07	0.43839	0.661101	Neither
ENSG00000106460	WBC	0.15	2e-09	-0.29854	0.765289	0.13	2.5e-08	-0.26718	0.789334	Neither
ENSG00000106524	WBC	0.0052	0.14	1.07001	0.284615	0.0019	0.23	1.09548	0.273305	Neither
ENSG00000106526	WBC	0.0083	0.092	-0.52018	0.602941	0.00078	0.28	-0.50491	0.613623	Neither
ENSG00000106546	WBC	-0.0044	0.9	-0.42451	0.671195	-0.0035	0.64	0.346	0.729343	Neither
ENSG00000106560	WBC	0.035	0.0029	0.52792	0.597558	0.037	0.0021	0.39432	0.693341	Neither
ENSG00000106565	WBC	0.36	1.9e-23	-0.25887	0.795734	0.37	1.5e-24	-0.23888	0.811195	Neither
ENSG00000106588	WBC	0.067	5.3e-05	-0.30931	0.757083	0.089	3.3e-06	-0.00442	0.996473	Neither
ENSG00000106591	WBC	0.17	1.2e-10	-0.39177	0.695225	0.16	4.9e-10	0.0102	0.991862	Neither
ENSG00000106603	WBC	0.093	2e-06	-0.54202	0.587804	0.092	2.4e-06	-0.57939	0.562327	Neither
ENSG00000106605	WBC	0.35	8.5e-23	1.66702	0.095511	0.34	2.6e-22	1.58379	0.113241	Neither
ENSG00000106610	WBC	0.23	3.4e-14	-0.509	0.610752	0.22	1.2e-13	-0.71517	0.474503	Neither
ENSG00000106615	WBC	-0.0028	0.54	1.02816	0.303873	-0.0014	0.41	0.98865	0.322834	Neither
ENSG00000106617	WBC	0.0048	0.15	-0.62907	0.529303	0.0044	0.16	-1.172	0.241197	Neither
ENSG00000106665	WBC	0.093	2e-06	-1.62506	0.10415	0.092	2.4e-06	-1.71457	0.086424	Neither
ENSG00000106683	WBC	-0.00074	0.36	0.47998	0.631238	-0.00066	0.36	0.35975	0.719035	Neither
ENSG00000106723	WBC	0.061	0.00011	1.13077	0.258153	0.028	0.0069	0.81724	0.41379	Neither
ENSG00000106733	WBC	0.34	7.7e-22	-0.88466	0.376341	0.33	2.1e-21	-0.77945	0.435715	Neither
ENSG00000106771	WBC	-0.0044	0.9	-1.39076	0.164299	-0.0017	0.43	-1.45522	0.145607	Neither
ENSG00000106780	WBC	0.14	6.7e-09	-0.10096	0.919578	0.14	2.6e-09	0.00937	0.992523	Neither
ENSG00000106789	WBC	0.071	3.3e-05	1.01063	0.312194	0.043	0.0011	1.24187	0.214285	Neither
ENSG00000106804	WBC	0.23	1.5e-14	-0.48164	0.630061	0.2	9.8e-13	-0.33914	0.734502	Neither
ENSG00000106853	WBC	0.051	0.00037	1.09739	0.272471	0.029	0.0061	1.06669	0.286114	Neither
ENSG00000106868	WBC	0.4	2.1e-26	0.8136	0.415877	0.39	5.1e-26	0.53997	0.589216	Neither
ENSG00000106948	WBC	0.047	0.00066	1.73312	0.083074	0.052	0.00033	1.148	0.250969	Neither
ENSG00000106952	WBC	0.096	1.4e-06	-0.78313	0.433551	0.073	2.4e-05	-0.44448	0.656697	Neither
ENSG00000106991	WBC	0.11	3e-07	-2.36478	0.018041	0.12	8.3e-08	-2.26299	0.023636	Neither
ENSG00000107021	WBC	-0.0033	0.6	-1.1579	0.246907	0.00019	0.31	-0.905	0.365465	Neither
ENSG00000107099	WBC	-0.00025	0.33	0.03017	0.975931	0.012	0.058	-0.0948	0.924473	Neither
ENSG00000107104	WBC	0.0066	0.12	0.42234	0.672774	-0.0027	0.53	-0.07105	0.94336	Neither
ENSG00000107201	WBC	0.07	3.8e-05	0.95689	0.338622	0.085	5.4e-06	1.05737	0.290345	Neither
ENSG00000107242	WBC	-0.0045	0.98	1.60497	0.1085	0.0026	0.21	1.738	0.082211	Neither
ENSG00000107262	WBC	0.12	5.2e-08	0.08852	0.929466	0.12	9.1e-08	-0.10586	0.915691	Neither
ENSG00000107263	WBC	0.011	0.068	-0.65754	0.510834	-0.0029	0.56	-0.884	0.376696	Neither
ENSG00000107290	WBC	0.064	7.3e-05	0.1479	0.882424	0.065	6.5e-05	-0.02752	0.978045	Neither
ENSG00000107338	WBC	-0.0039	0.7	-1.65165	0.098606	-0.0035	0.63	-1.445	0.148458	Neither
ENSG00000107371	WBC	0.041	0.0013	-1.7212	0.085215	0.03	0.0054	-1.43487	0.151324	Neither
ENSG00000107372	WBC	0.084	6.1e-06	0.82348	0.410236	0.047	0.00065	0.92979	0.352481	Neither
ENSG00000107438	WBC	0.0055	0.14	-0.30895	0.757362	0.015	0.038	-0.991	0.322	Neither
ENSG00000107521	WBC	0.11	1.5e-07	0.90618	0.364843	0.021	0.017	0.71844	0.472	Neither
ENSG00000107537	WBC	0.097	1.1e-06	-1.49407	0.135156	0.083	6.9e-06	-1.2859	0.198	Neither
ENSG00000107551	WBC	0.037	0.0022	-0.77059	0.440951	0.034	0.0032	-0.9767	0.329	Neither
ENSG00000107566	WBC	0.039	0.0016	-0.49436	0.621054	0.02	0.019	-0.91958	0.358	Neither
ENSG00000107593	WBC	0.43	1.9e-29	-2.33217	0.019692	0.44	3.8e-30	-2.33823	0.0194	Neither
ENSG00000107614	WBC	0.082	8.2e-06	-1.07885	0.280653	0.066	6.2e-05	-0.90742	0.364	Neither
ENSG00000107672	WBC	0.0094	0.079	0.25199	0.801048	-0.0031	0.57	0.98613	0.324	Neither
ENSG00000107736	WBC	0.089	3.1e-06	1.12637	0.260008	0.08	9.8e-06	0.56041	0.575	Neither
ENSG00000107738	WBC	0.028	0.0074	0.09244	0.926352	0.022	0.014	-0.08058	0.936	Neither
ENSG00000107745	WBC	0.0081	0.095	-0.12825	0.897953	-0.0031	0.57	0.61215	0.54	Neither
ENSG00000107771	WBC	0.075	2e-05	-0.16988	0.865108	0.054	0.00027	-0.25995	0.795	Neither
ENSG00000107789	WBC	0.099	9.4e-07	0.12648	0.899349	0.11	1.5e-07	0.2123	0.832	Neither
ENSG00000107796	WBC	0.49	5.7e-35	1.90106	0.057295	0.5	1.4e-35	1.98268	0.0474	Neither
ENSG00000107798	WBC	0.3	4.7e-19	1.80871	0.070496	0.22	1.1e-13	1.26618	0.205	Neither
ENSG00000107833	WBC	-0.0037	0.67	-0.57181	0.56745	-0.0044	0.89	-1.327	0.185	Neither
ENSG00000107890	WBC	0.0047	0.15	0.98557	0.324343	-0.0024	0.49	1.968	0.0491	Neither
ENSG00000107902	WBC	0.27	1.9e-17	2.64326	0.008211	0.19	5.8e-12	2.10216	0.0355	Neither
ENSG00000107929	WBC	0.011	0.065	-0.26832	0.788452	-0.0033	0.6	-0.661	0.509	Neither
ENSG00000107937	WBC	0.045	0.00084	0.94386	0.345239	0.036	0.0025	0.58093	0.561	Neither
ENSG00000107957	WBC	-0.0042	0.78	-1.47886	0.139179	-0.00086	0.37	-1.20735	0.227	Neither
ENSG00000107959	WBC	0.13	1.9e-08	-2.25582	0.024082	0.075	1.9e-05	-2.40676	0.0161	Neither
ENSG00000108018	WBC	0.0065	0.12	-0.27365	0.784351	0.0055	0.14	-0.28913	0.772	Neither
ENSG00000108064	WBC	0.24	4e-15	0.1955	0.845002	0.22	6.3e-14	0.10128	0.919	Neither
ENSG00000108091	WBC	-0.0044	0.89	0.98235	0.325927	0.011	0.062	1.48	0.139	Neither
ENSG00000108094	WBC	0.023	0.013	-0.30822	0.757914	0.032	0.004	-0.074	0.941	Neither
ENSG00000108107	WBC	0.35	1.2e-22	0.791	0.4291	0.38	9.1e-25	0.476442	0.633759	Neither
ENSG00000108219	WBC	0.11	2.6e-07	-0.11792	0.906127	0.097	1.1e-06	-0.62288	0.533	Neither
ENSG00000108244	WBC	0.0082	0.093	0.13326	0.893991	0.011	0.065	-0.199	0.84226	Neither
ENSG00000108256	WBC	-0.0028	0.54	-0.04493	0.964161	-0.0044	0.88	-0.843	0.39923	Neither
ENSG00000108306	WBC	-0.004	0.74	-1.50135	0.133265	-0.0022	0.48	-1.46754	0.14223	Neither
ENSG00000108344	WBC	0.045	0.00079	-1.31365	0.188962	0.021	0.018	-2.432	0.01502	Neither
ENSG00000108384	WBC	0.55	1.5e-40	0.86706	0.385912	0.55	5.6e-41	0.80425	0.42125	Neither
ENSG00000108387	WBC	0.0055	0.14	-2.18229	0.029088	-0.0015	0.42	-2.55448	0.01063	Neither
ENSG00000108395	WBC	0.096	1.4e-06	0.71276	0.475996	0.12	7.3e-08	0.86707	0.3859	Neither
ENSG00000108405	WBC	0.42	1.7e-28	-0.36327	0.7164	0.43	2e-29	-0.38135	0.70294	Neither
ENSG00000108423	WBC	0.0071	0.11	1.17078	0.241686	0.00071	0.28	1.08844	0.2764	Neither
ENSG00000108439	WBC	0.12	4.9e-08	1.56513	0.117553	0.076	1.6e-05	1.91895	0.05499	Neither
ENSG00000108465	WBC	0.025	0.01	-0.48754	0.625873	0.033	0.0038	-0.27043	0.78683	Neither
ENSG00000108518	WBC	0.0042	0.17	-0.32733	0.743418	0.00036	0.3	-0.44309	0.6577	Neither
ENSG00000108523	WBC	0.13	1.5e-08	-0.95324	0.340466	0.14	5.8e-09	-1.10914	0.26737	Neither
ENSG00000108551	WBC	0.079	1.1e-05	-0.08745	0.930313	0.054	0.00027	-0.62251	0.53361	Neither
ENSG00000108559	WBC	0.41	2e-27	0.8165	0.414214	0.37	2.2e-24	0.98354	0.32534	Neither
ENSG00000108561	WBC	-0.002	0.45	-0.54568	0.585289	-0.00055	0.35	0.6	0.54851	Neither
ENSG00000108582	WBC	0.13	2.4e-08	0.00743	0.994072	0.1	6.4e-07	0.10946	0.91284	Neither
ENSG00000108590	WBC	-0.0017	0.43	-0.24248	0.808404	-0.003	0.56	1.002	0.31634	Neither
ENSG00000108592	WBC	-0.0037	0.68	-1.21418	0.224678	-0.0035	0.64	-0.64696	0.51765	Neither
ENSG00000108599	WBC	0.18	2.1e-11	1.26164	0.20708	0.14	4.6e-09	1.42953	0.15285	Neither
ENSG00000108604	WBC	0.096	1.4e-06	-1.16565	0.243756	0.1	7.5e-07	-0.87418	0.38202	Neither
ENSG00000108622	WBC	-0.0026	0.52	2.42823	0.015173	-0.00071	0.36	2.24663	0.02466	Neither
ENSG00000108639	WBC	0.013	0.049	-0.76699	0.443087	0.034	0.0034	-0.981	0.32659	Neither
ENSG00000108654	WBC	-0.0023	0.48	1.38425	0.166283	-0.0044	0.86	1.41177	0.15802	Neither
ENSG00000108666	WBC	0.16	4.2e-10	0.66349	0.507014	0.18	1.7e-11	0.53987	0.58928	Neither
ENSG00000108784	WBC	0.063	8.9e-05	-0.65245	0.514112	0.056	0.00021	-0.67324	0.50079	Neither
ENSG00000108840	WBC	0.025	0.01	-0.29814	0.765595	0.016	0.032	0.73511	0.46227	Neither
ENSG00000108846	WBC	0.055	0.00023	-1.01565	0.309798	0.075	2e-05	-0.85412	0.39304	Neither
ENSG00000108854	WBC	0.003	0.2	-0.80162	0.422774	0.0019	0.23	-0.604	0.54584	Neither
ENSG00000108861	WBC	0.074	2.1e-05	-1.39515	0.162969	0.058	0.00016	-1.32825	0.1841	Neither
ENSG00000108883	WBC	0.003	0.2	-0.82174	0.411226	-0.00052	0.35	-0.69314	0.48822	Neither
ENSG00000108932	WBC	0.05	0.00044	1.39662	0.162527	0.039	0.0017	1.32622	0.18477	Neither
ENSG00000108946	WBC	0.65	3.2e-52	1.30419	0.192169	0.66	1.3e-53	1.26666	0.20528	Neither
ENSG00000108953	WBC	0.019	0.021	1.75777	0.078786	0.013	0.048	1.118	0.26357	Neither
ENSG00000108960	WBC	-0.0029	0.55	0.50946	0.610427	-0.0027	0.53	0.241	0.80956	Neither
ENSG00000109046	WBC	0.12	3.4e-08	-0.44972	0.652909	0.13	1e-08	-0.56055	0.5751	Neither
ENSG00000109047	WBC	0.071	3.1e-05	-0.45433	0.649595	0.069	4.1e-05	-0.0575	0.95415	Neither
ENSG00000109062	WBC	0.077	1.4e-05	1.04959	0.293908	0.088	3.5e-06	0.96616	0.33397	Neither
ENSG00000109084	WBC	0.039	0.0018	-1.00692	0.313971	0.048	0.00059	-0.39931	0.68967	Neither
ENSG00000109099	WBC	0.091	2.4e-06	-0.10618	0.915439	0.042	0.0013	-0.05626	0.95514	Neither
ENSG00000109113	WBC	0.011	0.06	-2.21946	0.026456	-9.7e-05	0.32	-2.75496	0.00587	Neither
ENSG00000109171	WBC	0.0086	0.089	-0.35187	0.724934	-0.0045	0.93	-0.56822	0.57	Neither
ENSG00000109184	WBC	-0.0012	0.39	-0.07197	0.942628	0.0053	0.14	-0.34401	0.731	Neither
ENSG00000109272	WBC	0.01	0.07	0.8826	0.377452	-0.0035	0.63	0.75267	0.452	Neither
ENSG00000109320	WBC	0.0018	0.24	1.14064	0.25402	-0.003	0.57	0.8447	0.398	Neither
ENSG00000109323	WBC	0.43	8.3e-29	0.01383	0.988963	0.4	1.1e-26	-0.13206	0.895	Neither
ENSG00000109436	WBC	0.098	1e-06	-1.48351	0.137939	0.1	5.9e-07	-1.22248	0.222	Neither
ENSG00000109445	WBC	0.0029	0.2	-0.65138	0.514799	-0.0044	0.89	-1.44111	0.15	Neither
ENSG00000109501	WBC	-0.0025	0.51	0.87144	0.383512	0.012	0.052	0.74689	0.455	Neither
ENSG00000109536	WBC	0.091	2.6e-06	0.36646	0.714024	0.077	1.5e-05	0.076	0.939	Neither
ENSG00000109606	WBC	0.0069	0.11	0.62625	0.53115	-0.004	0.74	-0.102	0.919	Neither
ENSG00000109618	WBC	-4.3e-05	0.32	-0.34927	0.726886	0.0089	0.084	-0.412	0.68	Neither
ENSG00000109654	WBC	0.044	0.00099	-1.09079	0.275365	0.016	0.033	-1.7398	0.0819	Neither
ENSG00000109667	WBC	0.0082	0.093	-1.99583	0.045953	-0.0038	0.68	-1.259	0.208	Neither
ENSG00000109736	WBC	0.11	2.9e-07	0.45359	0.650125	0.11	3.3e-07	0.46232	0.644	Neither
ENSG00000109743	WBC	0.082	8.4e-06	-1.50387	0.132615	0.073	2.5e-05	-1.18303	0.237	Neither
ENSG00000109756	WBC	0.055	0.00024	0.29491	0.76806	0.039	0.0018	0.01757	0.986	Neither
ENSG00000109790	WBC	0.0085	0.089	2.07774	0.037733	0.0069	0.11	1.17466	0.24	Neither
ENSG00000109814	WBC	0.19	4.8e-12	0.61735	0.537003	0.21	4.1e-13	0.76978	0.441	Neither
ENSG00000109819	WBC	0.058	0.00017	-0.34604	0.729315	0.047	0.00066	-0.49632	0.62	Neither
ENSG00000109854	WBC	0.12	5e-08	0.96316	0.33547	0.1	4.7e-07	0.8374	0.40237	Neither
ENSG00000109919	WBC	0.027	0.0075	0.05191	0.9586	0.037	0.0023	-0.06179	0.95073	Neither
ENSG00000109929	WBC	-0.0027	0.53	-0.83677	0.40272	-0.00035	0.34	-0.82445	0.40969	Neither
ENSG00000109943	WBC	0.012	0.054	0.30398	0.76114	0.013	0.045	0.47384	0.63561	Neither
ENSG00000110002	WBC	0.086	4.9e-06	0.73996	0.45932	0.088	3.7e-06	1.448	0.14762	Neither
ENSG00000110025	WBC	0.0017	0.24	0.70238	0.48244	0.00014	0.31	0.64248	0.52056	Neither
ENSG00000110031	WBC	0.0001	0.31	0.55058	0.58192	0.00077	0.28	0.26285	0.79267	Neither
ENSG00000110047	WBC	0.011	0.068	-0.99326	0.32058	-0.003	0.57	-0.419	0.67522	Neither
ENSG00000110057	WBC	0.11	3.7e-07	0.65226	0.51424	0.036	0.0026	0.17366	0.86213	Neither
ENSG00000110060	WBC	0.25	6.6e-16	1.54049	0.12344	0.25	7e-16	1.47591	0.13997	Neither
ENSG00000110063	WBC	-0.00033	0.34	0.47903	0.63192	-0.00055	0.35	0.29927	0.76474	Neither
ENSG00000110074	WBC	0.39	5.6e-26	0.67509	0.49962	0.38	6.9e-25	0.47522	0.63463	Neither
ENSG00000110075	WBC	0.14	2.6e-09	0.53996	0.58922	0.13	2.7e-08	0.59976	0.54867	Neither
ENSG00000110077	WBC	0.31	1.2e-19	1.17331	0.24067	0.28	8.3e-18	0.84945	0.39563	Neither
ENSG00000110079	WBC	0.055	0.00024	-0.52446	0.59996	0.066	5.6e-05	-0.61719	0.53711	Neither
ENSG00000110080	WBC	0.0061	0.12	-0.99332	0.32055	0.0061	0.13	-0.9314	0.35165	Neither
ENSG00000110090	WBC	0.12	7.5e-08	-0.05725	0.95434	0.11	3.2e-07	-0.20011	0.8414	Neither
ENSG00000110104	WBC	0.073	2.4e-05	-1.22384	0.22101	0.053	0.00031	-1.19098	0.23366	Neither
ENSG00000110108	WBC	0.00067	0.28	-0.01655	0.98679	-0.0039	0.71	0.053	0.95773	Neither
ENSG00000110172	WBC	0.0093	0.08	-1.04309	0.29691	0.0017	0.24	-0.905	0.36547	Neither
ENSG00000110195	WBC	-0.0013	0.4	-1.6161	0.10607	-0.004	0.75	-1.052	0.2928	Neither
ENSG00000110200	WBC	0.14	6.7e-09	-0.03074	0.97548	0.14	4.8e-09	0.23286	0.81587	Neither
ENSG00000110203	WBC	0.3	6.3e-19	-0.9131	0.36119	0.29	1.8e-18	-0.74989	0.45332	Neither
ENSG00000110218	WBC	0.27	3.7e-17	0.14949	0.88117	0.25	1.6e-15	0.01162	0.99073	Neither
ENSG00000110237	WBC	0.093	2.1e-06	-0.15824	0.87427	0.087	4e-06	-0.22564	0.82148	Neither
ENSG00000110315	WBC	0.049	0.00052	0.63396	0.52611	0.026	0.0092	0.284	0.77641	Neither
ENSG00000110324	WBC	0.045	0.00083	0.04785	0.96184	0.023	0.013	1.21614	0.22393	Neither
ENSG00000110330	WBC	0.088	3.6e-06	0.64187	0.52096	0.088	3.6e-06	0.66382	0.50681	Neither
ENSG00000110344	WBC	-0.0045	0.94	1.2174	0.22345	-0.0045	0.92	1.363	0.17288	Neither
ENSG00000110395	WBC	0.098	1.1e-06	-0.5932	0.55305	0.1	7.9e-07	-0.66575	0.50557	Neither
ENSG00000110429	WBC	-0.0043	0.82	0.28005	0.77944	0.007	0.11	0.221	0.82509	Neither
ENSG00000110435	WBC	-0.0039	0.71	0.78323	0.43349	-0.0044	0.88	0.75677	0.44919	Neither
ENSG00000110455	WBC	0.18	2e-11	0.22144	0.82475	0.027	0.0078	0.47248	0.63658	Neither
ENSG00000110514	WBC	0.041	0.0013	-0.27727	0.78157	0.049	0.00051	-0.11169	0.91107	Neither
ENSG00000110536	WBC	0.002	0.23	-0.6843	0.49378	0.0019	0.23	-0.80758	0.41933	Neither
ENSG00000110619	WBC	0.0015	0.25	0.75038	0.45303	0.015	0.037	0.855	0.39255	Neither
ENSG00000110651	WBC	0.12	9.6e-08	0.12739	0.89863	0.076	1.7e-05	0.16586	0.86827	Neither
ENSG00000110693	WBC	0.0082	0.094	-1.09854	0.27197	-0.0036	0.65	-0.98	0.32709	Neither
ENSG00000110696	WBC	-0.004	0.75	1.54831	0.12155	0.0036	0.18	1.81853	0.06898	Neither
ENSG00000110711	WBC	-0.002	0.46	1.89866	0.05761	0.002	0.23	2.308	0.021	Neither
ENSG00000110717	WBC	0.14	2.8e-09	1.32734	0.1844	0.082	8.4e-06	1.20126	0.22965	Neither
ENSG00000110719	WBC	0.013	0.048	1.41952	0.15575	0.016	0.033	1.62201	0.1048	Neither
ENSG00000110756	WBC	0.054	0.00028	1.64406	0.10016	0.053	0.0003	1.53345	0.12517	Neither
ENSG00000110768	WBC	0.096	1.4e-06	-1.1764	0.23943	0.089	3.2e-06	-1.27334	0.2029	Neither
ENSG00000110799	WBC	0.1	7.6e-07	-0.39155	0.695392	0.11	3.9e-07	-0.453381	0.65027	Neither
ENSG00000110801	WBC	-0.00057	0.35	0.92611	0.354391	-0.00078	0.36	0.660369	0.50902	Neither
ENSG00000110851	WBC	-0.0041	0.75	1.53054	0.125884	0.00077	0.28	0.34	0.73386	Neither
ENSG00000110852	WBC	0.24	4.7e-15	-0.20212	0.839826	0.24	5.5e-15	-0.118263	0.90586	Neither
ENSG00000110871	WBC	0.14	6.8e-09	-0.82353	0.410209	0.14	5.3e-09	-0.825955	0.40883	Neither
ENSG00000110876	WBC	0.13	1e-08	-0.83107	0.405935	0.11	2e-07	-0.66133	0.5084	Neither
ENSG00000110880	WBC	-0.0024	0.5	0.6023	0.546973	-0.0018	0.44	-0.145	0.88471	Neither
ENSG00000110888	WBC	0.00076	0.28	-0.94662	0.343835	-0.0042	0.8	-0.527	0.59819	Neither
ENSG00000110906	WBC	0.37	5.3e-24	0.26186	0.793432	0.34	2.7e-22	0.399129	0.6898	Neither
ENSG00000110917	WBC	0.03	0.0053	-0.77076	0.44085	0.024	0.012	-0.609	0.54252	Neither
ENSG00000110931	WBC	0.27	7.4e-17	-0.19928	0.842042	0.26	3.5e-16	-0.154567	0.87716	Neither
ENSG00000111052	WBC	0.1	7.3e-07	1.69778	0.089549	0.088	3.9e-06	1.73615	0.08254	Neither
ENSG00000111142	WBC	0.0029	0.2	0.996	0.319251	0.018	0.025	0.44	0.65994	Neither
ENSG00000111144	WBC	0.38	2.4e-25	-0.06663	0.946873	0.38	2.3e-25	-0.155583	0.87636	Neither
ENSG00000111181	WBC	0.05	0.00045	-0.13774	0.890443	0.033	0.0036	0.083869	0.93316	Neither
ENSG00000111186	WBC	0.028	0.0067	1.25757	0.208547	0.056	0.00022	1.13	0.25848	Neither
ENSG00000111196	WBC	0.033	0.0036	-0.93031	0.35221	0.016	0.035	-0.921674	0.3567	Neither
ENSG00000111215	WBC	-0.00074	0.36	0.32473	0.745384	-0.0045	0.91	0.272123	0.78553	Neither
ENSG00000111224	WBC	-0.0032	0.59	1.46857	0.141949	-0.0041	0.77	1.301	0.19326	Neither
ENSG00000111229	WBC	0.063	8.4e-05	-0.3159	0.752081	0.046	0.00076	-0.425678	0.67034	Neither
ENSG00000111231	WBC	0.42	1.2e-28	0.26876	0.788116	0.42	2.6e-28	0.266465	0.78988	Neither
ENSG00000111237	WBC	0.13	2.8e-08	0.58577	0.55803	0.13	3.1e-08	0.597332	0.55029	Neither
ENSG00000111252	WBC	-0.004	0.73	-0.53981	0.58933	0.019	0.021	-0.453	0.65055	Neither
ENSG00000111271	WBC	0.047	0.00062	-0.34421	0.730691	0.063	9e-05	-0.149321	0.8813	Neither
ENSG00000111321	WBC	0.0099	0.074	-0.94244	0.345965	0.01	0.072	-1.043	0.29695	Neither
ENSG00000111328	WBC	0.27	2.3e-17	-0.35775	0.720534	0.27	5.5e-17	-0.374927	0.70771	Neither
ENSG00000111331	WBC	-0.0041	0.77	1.22671	0.219932	0.017	0.028	1.212	0.22551	Neither
ENSG00000111335	WBC	0.037	0.0023	-0.45072	0.65219	0.024	0.011	-0.536653	0.59151	Neither
ENSG00000111339	WBC	0.015	0.038	-0.57774	0.563438	0.025	0.011	-0.386	0.6995	Neither
ENSG00000111358	WBC	0.33	6.2e-21	0.37181	0.710031	0.32	3.2e-20	0.226664	0.82068	Neither
ENSG00000111364	WBC	0.17	4.2e-11	0.4199	0.67456	0.16	3.2e-10	0.446515	0.65522	Neither
ENSG00000111371	WBC	0.0029	0.2	-0.1862	0.85229	0.016	0.031	-0.105	0.91638	Neither
ENSG00000111445	WBC	0.049	0.0005	-0.29816	0.765578	0.045	0.00082	-0.433	0.66501	Neither
ENSG00000111450	WBC	0.074	2.1e-05	0.89988	0.368186	0.056	0.00022	0.610682	0.54141	Neither
ENSG00000111481	WBC	0.0013	0.26	0.43143	0.666153	0.0054	0.14	0.25844	0.79607	Neither
ENSG00000111554	WBC	0.22	1.3e-13	1.43384	0.151617	0.21	2.4e-13	1.603	0.10893	Neither
ENSG00000111602	WBC	-0.0026	0.51	-1.37396	0.169454	-0.0045	0.96	-2.04867	0.04049	Neither
ENSG00000111605	WBC	-0.0044	0.91	0.2837	0.77664	-0.0044	0.9	-0.034	0.97288	Neither
ENSG00000111615	WBC	-0.0045	0.98	0.10708	0.914726	-0.0025	0.5	0.33	0.7414	Neither
ENSG00000111639	WBC	0.46	8.4e-32	0.14974	0.880972	0.23	3.4e-14	0.30942	0.757	Neither
ENSG00000111640	WBC	0.092	2.2e-06	-0.26229	0.7931	0.03	0.0057	-0.435956	0.66287	Neither
ENSG00000111647	WBC	0.012	0.059	0.89751	0.369447	-0.0044	0.87	0.54897	0.58303	Neither
ENSG00000111652	WBC	-0.0031	0.58	-0.62423	0.532479	-0.0043	0.84	-0.648866	0.51643	Neither
ENSG00000111666	WBC	0.39	5.5e-26	0.82155	0.411333	0.36	8.7e-24	0.826205	0.40869	Neither
ENSG00000111696	WBC	0.43	8.5e-29	0.64117	0.521414	0.41	2.5e-27	0.763423	0.44521	Neither
ENSG00000111711	WBC	0.16	4.3e-10	1.22327	0.221228	0.14	2.6e-09	1.30105	0.19324	Neither
ENSG00000111716	WBC	0.098	1.1e-06	0.32016	0.748843	0.07	3.8e-05	0.233024	0.81574	Neither
ENSG00000111731	WBC	0.14	5.9e-09	0.22072	0.82531	0.14	5.7e-09	0.537151	0.59116	Neither
ENSG00000111737	WBC	0.00052	0.29	0.59853	0.549488	0.0027	0.21	0.221	0.82509	Neither
ENSG00000111775	WBC	0.0016	0.24	-0.7155	0.474303	-0.0033	0.61	-0.915	0.36019	Neither
ENSG00000111801	WBC	0.24	4.3e-15	-0.5088	0.610891	0.22	1.1e-13	-0.65321	0.513623	Neither
ENSG00000111817	WBC	0.0032	0.19	0.08616	0.931336	0.0044	0.16	0.709	0.478324	Neither
ENSG00000111837	WBC	0.0096	0.077	-0.5484	0.583418	0.0093	0.08	-0.73868	0.460099	Neither
ENSG00000111843	WBC	0.31	4.8e-20	-0.96649	0.3338	0.3	2.7e-19	-0.99526	0.31961	Neither
ENSG00000111845	WBC	0.014	0.043	-0.57503	0.56527	0.054	0.00027	-0.793	0.427778	Neither
ENSG00000111846	WBC	0.11	3.9e-07	0.46103	0.644777	0.1	5.8e-07	0.07358	0.941348	Neither
ENSG00000111850	WBC	0.28	7.4e-18	-0.99389	0.320278	0.29	1.5e-18	-0.94651	0.34389	Neither
ENSG00000111859	WBC	0.0074	0.1	-1.18727	0.235123	-0.0016	0.43	-1.004	0.315379	Neither
ENSG00000111860	WBC	0.22	6.5e-14	0.12192	0.902961	0.23	2.6e-14	-0.12167	0.903164	Neither
ENSG00000111875	WBC	0.0018	0.24	-1.14944	0.250375	-0.0044	0.88	-0.83319	0.404735	Neither
ENSG00000111880	WBC	0.00015	0.31	-0.4685	0.639431	-0.0031	0.58	0.37089	0.710723	Neither
ENSG00000111885	WBC	-0.0016	0.42	0.86289	0.388196	0.00065	0.29	0.476	0.634074	Neither
ENSG00000111906	WBC	0.6	3.6e-46	-1.63275	0.102521	0.59	1.2e-45	-1.6785	0.093249	Neither
ENSG00000111912	WBC	0.057	0.00019	-1.782	0.07475	0.07	3.7e-05	-1.76894	0.076903	Neither
ENSG00000111961	WBC	-0.0045	0.93	-0.17435	0.861591	-0.0038	0.69	-0.562	0.574116	Neither
ENSG00000112031	WBC	0.01	0.071	-0.30186	0.762757	-0.0039	0.71	-0.67992	0.496557	Neither
ENSG00000112053	WBC	0.073	2.5e-05	-0.06493	0.948228	0.066	6.1e-05	-0.21349	0.830941	Neither
ENSG00000112096	WBC	0.027	0.0077	-0.56148	0.574467	0.023	0.012	-0.95445	0.339857	Neither
ENSG00000112110	WBC	0.073	2.4e-05	-0.18928	0.84987	0.018	0.027	0.00561	0.995526	Neither
ENSG00000112118	WBC	0.0011	0.27	0.90958	0.363046	0.0019	0.24	1.05866	0.289756	Neither
ENSG00000112149	WBC	0.056	0.00022	0.17309	0.862578	0.042	0.0013	0.17509	0.861012	Neither
ENSG00000112167	WBC	0.067	5.1e-05	-1.76921	0.076859	0.042	0.0012	-1.51362	0.130123	Neither
ENSG00000112208	WBC	-0.0032	0.59	-0.78511	0.432392	-0.0045	0.97	-0.1332	0.894035	Neither
ENSG00000112210	WBC	0.41	3e-27	-0.57814	0.56317	0.41	2.8e-27	-0.66387	0.506775	Neither
ENSG00000112212	WBC	-0.0043	0.82	-0.97329	0.330411	0.0005	0.29	-0.48452	0.62802	Neither
ENSG00000112237	WBC	0.1	6.9e-07	-0.05261	0.958044	0.095	1.5e-06	0.00976	0.992213	Neither
ENSG00000112242	WBC	0.031	0.0051	0.29848	0.765339	0.037	0.0023	-0.39871	0.690104	Neither
ENSG00000112249	WBC	0.057	0.00018	-0.61405	0.539184	0.051	0.0004	0.043	0.965702	Neither
ENSG00000112297	WBC	-0.0045	0.98	1.51777	0.129073	-0.0039	0.7	0.842	0.399788	Neither
ENSG00000112299	WBC	0.17	1.1e-10	-1.04647	0.295343	0.17	7e-11	-1.12803	0.259306	Neither
ENSG00000112303	WBC	0.19	7.9e-12	0.27533	0.783066	0.16	2.9e-10	0.63319	0.526609	Neither
ENSG00000112304	WBC	0.05	0.00046	0.21662	0.828502	0.029	0.0062	-0.36405	0.715817	Neither
ENSG00000112305	WBC	0.27	3.6e-17	0.47371	0.635704	0.27	2.5e-17	0.52195	0.601708	Neither
ENSG00000112343	WBC	0.0095	0.078	1.49816	0.134093	-0.00085	0.37	1.48367	0.137896	Neither
ENSG00000112357	WBC	0.047	0.00064	0.20436	0.838074	0.024	0.012	0.44349	0.657413	Neither
ENSG00000112365	WBC	0.073	2.5e-05	-0.42765	0.668908	0.064	7.9e-05	-0.67903	0.497118	Neither
ENSG00000112406	WBC	0.034	0.0033	-0.60739	0.543591	0.03	0.0055	-0.87638	0.380824	Neither
ENSG00000112419	WBC	-0.0034	0.63	0.74825	0.454312	0.0018	0.24	0.5785	0.562926	Neither
ENSG00000112425	WBC	0.049	0.00052	-0.42494	0.670878	0.051	0.00039	-0.70761	0.479189	Neither
ENSG00000112578	WBC	0.00092	0.27	0.3599	0.718923	-0.004	0.74	0.70189	0.48275	Neither
ENSG00000112584	WBC	0.24	6.2e-15	-1.77272	0.076275	0.22	1.3e-13	-1.76183	0.078097	Neither
ENSG00000112651	WBC	0.00022	0.31	0.78513	0.432379	-6.4e-05	0.32	0.30567	0.759857	Neither
ENSG00000112679	WBC	-0.00072	0.36	-0.25267	0.800523	0.0027	0.21	-0.267	0.789469	Neither
ENSG00000112685	WBC	0.35	5.4e-23	1.16244	0.245058	0.34	4.8e-22	1.09561	0.27325	Neither
ENSG00000112697	WBC	0.22	6.7e-14	-0.69804	0.48515	0.21	1.5e-13	-0.61545	0.53826	Neither
ENSG00000112699	WBC	0.069	4.3e-05	-0.11506	0.908397	0.05	0.00046	0.406	0.684743	Neither
ENSG00000112701	WBC	0.0033	0.19	0.04516	0.963982	-0.0034	0.63	0.2637	0.792009	Neither
ENSG00000112763	WBC	0.0068	0.11	-0.57891	0.562647	-0.0045	0.92	-0.83195	0.405439	Neither
ENSG00000112799	WBC	0.39	4.4e-26	-0.56565	0.571631	0.37	2e-24	-0.80113	0.423054	Neither
ENSG00000112893	WBC	0.0067	0.12	-1.00416	0.3153	0.0015	0.25	-0.859	0.39	Neither
ENSG00000112941	WBC	-0.0044	0.9	0.79661	0.42568	-0.0011	0.39	1.013	0.311	Neither
ENSG00000112977	WBC	0.16	1.8e-10	-0.40356	0.686533	0.16	2.8e-10	-0.77534	0.438	Neither
ENSG00000112992	WBC	0.16	5.6e-10	0.4203	0.674265	0.14	2.6e-09	0.63456	0.526	Neither
ENSG00000113068	WBC	0.042	0.0011	-0.16769	0.866828	0.045	0.00087	0.48243	0.629	Neither
ENSG00000113088	WBC	-0.0045	0.93	-0.56483	0.572189	-0.0044	0.87	-1.13034	0.258	Neither
ENSG00000113108	WBC	0.056	0.00021	0.4001	0.689084	0.045	0.0008	0.45436	0.65	Neither
ENSG00000113141	WBC	-0.0019	0.45	-0.76589	0.443741	0.01	0.068	-0.46	0.646	Neither
ENSG00000113194	WBC	0.0068	0.11	1.24877	0.211748	0.014	0.04	1.014	0.311	Neither
ENSG00000113240	WBC	-0.0038	0.69	-0.52154	0.601988	-0.0035	0.63	-0.968	0.333	Neither
ENSG00000113269	WBC	0.043	0.001	0.44365	0.657294	0.016	0.033	0.41247	0.68	Neither
ENSG00000113272	WBC	0.38	1e-24	1.51399	0.130029	0.38	5.1e-25	1.53577	0.125	Neither
ENSG00000113303	WBC	0.16	5.8e-10	-0.71445	0.474947	0.15	1.2e-09	-1.01621	0.31	Neither
ENSG00000113318	WBC	0.34	4.8e-22	-0.18298	0.854813	0.32	1.9e-20	-0.268	0.789	Neither
ENSG00000113319	WBC	-0.0031	0.58	-0.48237	0.629542	-0.0036	0.66	-0.6398	0.522	Neither
ENSG00000113368	WBC	0.0071	0.11	-0.07032	0.943935	-0.0016	0.43	0.182	0.856	Neither
ENSG00000113384	WBC	0.01	0.072	-1.56639	0.117256	-0.0026	0.51	-1.388	0.165	Neither
ENSG00000113448	WBC	0.012	0.059	2.20494	0.027458	0.0078	0.099	1.80988	0.0703	Neither
ENSG00000113494	WBC	-0.0044	0.86	-0.00724	0.994226	-0.00046	0.34	-0.16575	0.868	Neither
ENSG00000113520	WBC	0.0021	0.23	0.68622	0.492575	-0.00027	0.33	1.053	0.292	Neither
ENSG00000113552	WBC	0.11	3.1e-07	-1.55869	0.119069	0.052	0.00034	-0.90364	0.366	Neither
ENSG00000113558	WBC	0.19	3.9e-12	-0.60591	0.544575	0.18	3.5e-11	-0.77195	0.44	Neither
ENSG00000113597	WBC	0.024	0.012	-0.84059	0.400578	0.024	0.012	-0.82885	0.407	Neither
ENSG00000113615	WBC	0.24	2.7e-15	-1.60535	0.108417	0.24	7.3e-15	-1.68191	0.0926	Neither
ENSG00000113621	WBC	0.28	1.7e-17	0.84261	0.399447	0.26	2.9e-16	0.62944	0.529	Neither
ENSG00000113643	WBC	-0.00085	0.37	1.43096	0.152443	-0.0039	0.71	0.70477	0.481	Neither
ENSG00000113648	WBC	0.11	3.4e-07	0.59648	0.550858	0.11	3.1e-07	0.32856	0.742	Neither
ENSG00000113658	WBC	0.1	7.6e-07	-0.58138	0.560988	0.053	0.0003	-0.88105	0.378	Neither
ENSG00000113716	WBC	0.083	6.7e-06	-1.53502	0.124778	0.088	3.7e-06	-1.69266	0.0905	Neither
ENSG00000113721	WBC	-0.00086	0.37	1.6964	0.089811	-0.0045	0.93	1.84973	0.0644	Neither
ENSG00000113734	WBC	0.0023	0.22	0.40226	0.687496	-0.0042	0.8	0.927	0.354	Neither
ENSG00000113742	WBC	0.34	9.1e-22	-0.65644	0.511539	0.35	1.3e-22	-0.89641	0.37	Neither
ENSG00000113758	WBC	0.22	5.8e-14	0.17077	0.864401	0.21	5.2e-13	0.21947	0.826	Neither
ENSG00000113790	WBC	0.056	0.00021	2.28145	0.022522	0.079	1.2e-05	2.07079	0.038378	Neither
ENSG00000113851	WBC	0.3	2e-19	0.086967	0.930698	0.28	1.2e-17	0.07726	0.93842	Neither
ENSG00000113916	WBC	0.024	0.011	1.36708	0.1716	0.015	0.037	1.4013	0.161124	Neither
ENSG00000113971	WBC	0.11	3.1e-07	-0.400494	0.688792	0.098	1e-06	-0.45067	0.652227	Neither
ENSG00000114013	WBC	-0.0021	0.47	-1.49678	0.134451	-0.0018	0.44	-1.637	0.10163	Neither
ENSG00000114021	WBC	0.0083	0.091	-1.10683	0.268367	-0.0045	0.98	-0.3605	0.718472	Neither
ENSG00000114023	WBC	-0.0013	0.4	-0.790876	0.429017	-0.0044	0.88	-0.51907	0.603711	Neither
ENSG00000114030	WBC	0.014	0.04	1.10671	0.26842	0.015	0.039	0.948	0.343129	Neither
ENSG00000114054	WBC	0.086	4.6e-06	-0.63582	0.524894	0.088	3.9e-06	-0.80396	0.42142	Neither
ENSG00000114166	WBC	0.23	1.8e-14	-0.940893	0.34676	0.2	2.2e-12	-0.93681	0.348855	Neither
ENSG00000114204	WBC	-0.0032	0.59	0.570063	0.568635	-0.00034	0.34	0.62947	0.529044	Neither
ENSG00000114268	WBC	0.0022	0.22	1.02515	0.305291	-0.0024	0.49	1.15521	0.248004	Neither
ENSG00000114316	WBC	-0.004	0.74	1.22406	0.22093	0.0039	0.17	0.62963	0.528938	Neither
ENSG00000114331	WBC	0.0036	0.18	0.682755	0.494762	0.008	0.096	1.243	0.213868	Neither
ENSG00000114346	WBC	-0.0044	0.9	-1.00646	0.314195	-0.0039	0.72	-1.33839	0.180768	Neither
ENSG00000114354	WBC	0.32	7.1e-21	0.281452	0.778363	0.33	3.2e-21	0.32507	0.74513	Neither
ENSG00000114378	WBC	0.017	0.027	0.160437	0.872537	0.024	0.012	0.485	0.627676	Neither
ENSG00000114388	WBC	0.0032	0.19	0.981114	0.326536	-0.0036	0.65	0.9179	0.358674	Neither
ENSG00000114405	WBC	0.089	3.3e-06	-0.873393	0.382449	0.027	0.0079	-0.7157	0.474176	Neither
ENSG00000114423	WBC	0.036	0.0026	-0.11779	0.906234	0.043	0.0011	-0.11909	0.905205	Neither
ENSG00000114446	WBC	0.37	2.9e-24	0.030014	0.976056	0.37	2.9e-24	0.16456	0.869289	Neither
ENSG00000114473	WBC	-0.0037	0.67	-0.23879	0.811269	-0.0045	0.94	0.90489	0.365526	Neither
ENSG00000114480	WBC	-0.0034	0.61	-0.418738	0.675408	0.009	0.083	-0.339	0.73461	Neither
ENSG00000114503	WBC	0.01	0.072	0.201897	0.839997	0.0048	0.15	0.01264	0.989917	Neither
ENSG00000114520	WBC	0.012	0.056	-0.348215	0.727679	0.0098	0.075	-1.09664	0.272798	Neither
ENSG00000114541	WBC	0.11	2.9e-07	0.873554	0.382361	0.1	4.7e-07	0.94068	0.34687	Neither
ENSG00000114544	WBC	0.66	1.5e-54	-0.182889	0.854885	0.66	5.5e-54	-0.29681	0.76661	Neither
ENSG00000114554	WBC	-0.0031	0.57	1.67035	0.09485	-0.0045	0.94	2.158	0.030928	Neither
ENSG00000114650	WBC	0.0039	0.17	1.66177	0.096558	-0.0039	0.72	1.27961	0.200681	Neither
ENSG00000114738	WBC	0.17	5.3e-11	-1.07705	0.281456	0.18	1.4e-11	-1.12073	0.262404	Neither
ENSG00000114742	WBC	0.32	2.1e-20	0.806143	0.42016	0.31	8.5e-20	0.87383	0.38221	Neither
ENSG00000114744	WBC	0.34	9.3e-22	-1.4865	0.137146	0.25	6.8e-16	-1.07726	0.281366	Neither
ENSG00000114770	WBC	0.13	1.2e-08	-2.06805	0.038635	0.1	8.2e-07	-2.46098	0.013856	Neither
ENSG00000114796	WBC	0.037	0.0022	-0.694238	0.487533	0.016	0.035	-0.65109	0.514986	Neither
ENSG00000114812	WBC	0.00069	0.28	0.454868	0.649205	-0.0045	0.99	0.49167	0.622952	Neither
ENSG00000114850	WBC	0.085	5.2e-06	-2.09236	0.036406	0.094	1.8e-06	-2.05673	0.039713	Neither
ENSG00000114978	WBC	0.13	2.3e-08	0.404379	0.686	0.07	3.4e-05	-0.80154	0.422817	Neither
ENSG00000115053	WBC	-0.0024	0.5	0.846683	0.397	-0.0038	0.7	-1.568	0.116881	Neither
ENSG00000115073	WBC	0.077	1.4e-05	-0.108072	0.914	0.055	0.00023	-0.06345	0.94941	Neither
ENSG00000115084	WBC	0.056	0.00021	0.683626	0.494	0.053	0.00029	0.5773	0.563737	Neither
ENSG00000115107	WBC	0.082	8e-06	-0.329398	0.742	0.07	3.6e-05	-0.31316	0.754157	Neither
ENSG00000115129	WBC	0.22	8.1e-14	-1.10305	0.27	0.2	1.2e-12	-1.09389	0.274002	Neither
ENSG00000115137	WBC	0.12	4.5e-08	-0.577071	0.564	0.13	1e-08	-0.40509	0.68541	Neither
ENSG00000115138	WBC	0.3	6.1e-19	1.03376	0.301	0.29	2.6e-18	0.95786	0.338131	Neither
ENSG00000115145	WBC	0.056	0.00022	-1.69206	0.0906	0.065	7e-05	-1.43421	0.151513	Neither
ENSG00000115155	WBC	0.039	0.0018	0.63465	0.526	0.017	0.03	0.76065	0.446864	Neither
ENSG00000115159	WBC	0.073	2.4e-05	-1.02477	0.305	0.072	2.7e-05	-1.04628	0.295433	Neither
ENSG00000115165	WBC	0.064	7.6e-05	0.620793	0.535	0.069	4.3e-05	0.70802	0.478935	Neither
ENSG00000115204	WBC	0.049	0.00048	-1.41651	0.157	0.047	0.00065	-1.29451	0.195491	Neither
ENSG00000115232	WBC	0.25	4.7e-16	-2.37282	0.0177	0.26	1.9e-16	-2.192	0.02838	Neither
ENSG00000115234	WBC	0.24	6.9e-15	0.966987	0.334	0.22	1.3e-13	1.06605	0.286401	Neither
ENSG00000115239	WBC	0.069	4.1e-05	1.90434	0.0569	0.066	5.8e-05	2.138	0.032517	Neither
ENSG00000115275	WBC	0.014	0.044	-1.60489	0.109	0.018	0.026	-1.99248	0.046319	Neither
ENSG00000115306	WBC	0.015	0.039	0.109573	0.913	0.018	0.024	0.426	0.670108	Neither
ENSG00000115307	WBC	0.00048	0.29	0.080871	0.936	-0.0019	0.45	1.239	0.215345	Neither
ENSG00000115318	WBC	0.11	3.1e-07	-1.74009	0.0818	0.062	0.0001	-1.53348	0.125157	Neither
ENSG00000115350	WBC	0.064	8e-05	0.426236	0.67	0.063	8.6e-05	0.467	0.6405	Neither
ENSG00000115355	WBC	0.051	0.00038	-1.00922	0.313	0.049	0.00049	-0.85363	0.393311	Neither
ENSG00000115364	WBC	0.051	0.00038	-0.115047	0.908	0.038	0.002	-0.19406	0.846129	Neither
ENSG00000115365	WBC	0.13	1.9e-08	-0.526685	0.598	0.14	4.1e-09	-0.501	0.616371	Neither
ENSG00000115392	WBC	0.011	0.066	2.6823	0.00731	0.00021	0.31	1.453	0.146224	Neither
ENSG00000115419	WBC	0.0015	0.25	0.232175	0.816	0.0029	0.2	0.331	0.740644	Neither
ENSG00000115425	WBC	0.04	0.0015	0.949116	0.343	0.021	0.016	0.84719	0.396889	Neither
ENSG00000115446	WBC	0.2	1.4e-12	-1.24649	0.213	0.21	3.6e-13	-1.11656	0.264181	Neither
ENSG00000115457	WBC	0.003	0.2	-0.497395	0.619	-0.00064	0.36	0.30562	0.759891	Neither
ENSG00000115523	WBC	0.05	0.00042	0.484211	0.628	0.013	0.049	0.57005	0.568641	Neither
ENSG00000115525	WBC	0.077	1.6e-05	-1.15051	0.25	0.059	0.00014	-1.26536	0.205741	Neither
ENSG00000115539	WBC	0.15	1.1e-09	-0.988663	0.323	0.12	6.1e-08	-1.03806	0.299244	Neither
ENSG00000115561	WBC	-0.0025	0.51	0.519449	0.603	-0.004	0.74	0.964	0.335046	Neither
ENSG00000115590	WBC	0.0018	0.24	0.69562	0.487	-0.0024	0.49	1.32	0.186835	Neither
ENSG00000115607	WBC	0.0009	0.27	1.70923	0.0874	0.0019	0.23	0.581	0.56124	Neither
ENSG00000115649	WBC	0.01	0.07	-0.210023	0.834	0.00074	0.28	-0.20136	0.840414	Neither
ENSG00000115694	WBC	0.011	0.062	0.748049	0.454	-0.0041	0.77	0.69908	0.484505	Neither
ENSG00000115738	WBC	0.062	9.6e-05	0.593251	0.553	0.049	0.0005	0.85462	0.392762	Neither
ENSG00000115750	WBC	0.43	7e-29	-0.251189	0.802	0.42	5.2e-28	-0.01286	0.989743	Neither
ENSG00000115762	WBC	0.19	2.9e-12	0.515144	0.606	0.21	2.5e-13	0.74869	0.454044	Neither
ENSG00000115816	WBC	0.028	0.0073	1.74845	0.0804	0.013	0.048	1.05556	0.29117	Neither
ENSG00000115825	WBC	0.066	5.8e-05	0.348022	0.728	0.064	7.8e-05	-0.0212	0.983082	Neither
ENSG00000115839	WBC	0.011	0.062	-0.813871	0.416	0.0051	0.15	-0.40985	0.681914	Neither
ENSG00000115866	WBC	0.23	1.4e-14	3.93516	8.31e-05	0.16	2.3e-10	3.64411	0.000268	Neither
ENSG00000115896	WBC	0.15	6.5e-10	-0.0913	0.927	0.15	1.4e-09	0.14532	0.884455	Neither
ENSG00000115902	WBC	0.0017	0.24	0.441155	0.659	0.0034	0.19	0.44879	0.653582	Neither
ENSG00000115904	WBC	0.38	2.1e-25	-1.21868	0.223	0.36	3e-23	-0.71073	0.477252	Neither
ENSG00000115944	WBC	0.0021	0.23	-0.686781	0.492	0.029	0.0062	-0.13081	0.895924	Neither
ENSG00000115946	WBC	0.27	7.9e-17	2.42463	0.0153	0.2	2.3e-12	2.30248	0.021308	Neither
ENSG00000115956	WBC	0.079	1.1e-05	1.08573	0.278	0.074	2.2e-05	0.79636	0.425825	Neither
ENSG00000115970	WBC	-0.002	0.46	-1.39596	0.163	0.00047	0.29	-0.628	0.530004	Neither
ENSG00000115993	WBC	0.11	2.4e-07	0.546161	0.585	0.078	1.3e-05	0.82141	0.411415	Neither
ENSG00000116001	WBC	0.27	2e-17	-0.025195	0.98	0.28	1e-17	-0.05292	0.957792	Neither
ENSG00000116005	WBC	0.085	5.4e-06	0.572096	0.567	0.048	0.00059	0.61937	0.535673	Neither
ENSG00000116120	WBC	-0.001	0.38	0.292407	0.77	0.0015	0.25	0.117	0.90686	Neither
ENSG00000116128	WBC	0.041	0.0013	2.74	0.00622	0.039	0.0016	2.41	0.0158	Neither
ENSG00000116157	WBC	0.44	2e-30	-0.219	0.827	0.44	2.2e-30	-0.31	0.756	Neither
ENSG00000116198	WBC	0.096	1.3e-06	-1.18	0.239	0.096	1.3e-06	-1.25	0.212	Neither
ENSG00000116199	WBC	-0.0011	0.39	-0.666	0.505	0.021	0.016	-0.821	0.412	Neither
ENSG00000116205	WBC	0.27	4.2e-17	-0.217	0.828	0.27	7.8e-17	-0.0735	0.941	Neither
