## Supplemental Tables for "Powerful mapping of *cis*-genetic effects on gene expression across diverse populations reveals novel disease-critical genes" (part 9 of 16)

### Sheet: ST16 (continued)
ID	phenotype	MODELCV.R2_MAGEPRO	MODELCV.PV_MAGEPRO	TWAS.Z_MAGEPRO	TWAS.P_MAGEPRO	MODELCV.R2_SINGLE	MODELCV.PV_SINGLE	TWAS.Z_SINGLE	TWAS.P_SINGLE	Significance
ENSG00000116209	WBC	0.21	5.5e-13	0.31	0.757	0.2	2.4e-12	0.214	0.831	Neither
ENSG00000116212	WBC	0.031	0.0045	0.505	0.614	0.015	0.038	0.686	0.493	Neither
ENSG00000116213	WBC	0.0026	0.21	1.01	0.312	0.0033	0.19	1.46	0.145	Neither
ENSG00000116221	WBC	0.007	0.11	-1.82	0.0695	-0.0032	0.6	-2.46	0.0139	Neither
ENSG00000116237	WBC	0.18	1.4e-11	-0.504	0.614	0.19	4.7e-12	-0.45	0.653	Neither
ENSG00000116251	WBC	0.028	0.007	1.03	0.302	0.033	0.0037	0.953	0.341	Neither
ENSG00000116260	WBC	-0.0045	0.94	-0.607	0.544	-0.0024	0.5	-0.355	0.723	Neither
ENSG00000116285	WBC	-0.0045	0.96	-0.496	0.62	-0.0044	0.86	-1.08	0.282	Neither
ENSG00000116288	WBC	0.0043	0.16	-1.84	0.0657	0.0034	0.19	-1.94	0.0519	Neither
ENSG00000116455	WBC	-0.004	0.73	0.0501	0.96	-0.0044	0.91	0.711	0.477	Neither
ENSG00000116473	WBC	0.11	3.4e-07	-2.38	0.0172	0.037	0.0022	-3.11	0.00187	Neither
ENSG00000116489	WBC	0.022	0.014	-0.624	0.532	0.023	0.014	-0.29	0.772	Neither
ENSG00000116497	WBC	0.032	0.0043	1.55	0.122	0.03	0.0051	1.37	0.172	Neither
ENSG00000116574	WBC	0.044	0.00088	1.07	0.284	0.027	0.0076	1.47	0.141	Neither
ENSG00000116641	WBC	0.25	5.6e-16	-0.661	0.508	0.24	4.9e-15	-0.766	0.444	Neither
ENSG00000116678	WBC	0.26	2e-16	-1.97	0.0492	0.22	6.7e-14	-1.69	0.0906	Neither
ENSG00000116688	WBC	0.36	3.3e-23	-0.762	0.446	0.33	4.2e-21	-0.536	0.592	Neither
ENSG00000116698	WBC	0.21	5.1e-13	0.573	0.566	0.22	1.2e-13	0.574	0.566	Neither
ENSG00000116717	WBC	0.064	7.9e-05	0.86	0.39	0.043	0.0011	1.32	0.186	Neither
ENSG00000116729	WBC	0.01	0.072	-2.03	0.0421	0.0091	0.083	-2.84	0.00457	Neither
ENSG00000116741	WBC	-0.0035	0.63	-1.19	0.235	-0.0036	0.65	-1.34	0.18	Neither
ENSG00000116786	WBC	0.15	1.8e-09	-0.0161	0.987	0.07	3.7e-05	0.245	0.807	Neither
ENSG00000116791	WBC	0.38	6.4e-25	-0.681	0.496	0.33	6e-21	-0.383	0.702	Neither
ENSG00000116815	WBC	-0.0034	0.62	-0.254	0.799	-0.0045	0.98	0.144	0.886	Neither
ENSG00000116830	WBC	0.52	1.7e-37	-0.605	0.545	0.52	2.8e-37	-0.666	0.506	Neither
ENSG00000116874	WBC	0.4	8.2e-27	0.409	0.683	0.38	2.1e-25	0.931	0.352	Neither
ENSG00000116903	WBC	0.00043	0.3	-1.32	0.187	-0.0032	0.59	-0.859	0.39	Neither
ENSG00000116977	WBC	0.15	8.5e-10	-0.448	0.654	0.13	1e-08	-0.216	0.829	Neither
ENSG00000116983	WBC	0.0026	0.21	-1.05	0.294	-0.0037	0.68	-0.975	0.33	Neither
ENSG00000116984	WBC	0.1	7.6e-07	-0.942	0.346	0.098	1e-06	-0.714	0.475	Neither
ENSG00000116991	WBC	0.14	8e-09	0.197	0.843	0.13	1.5e-08	0.218	0.827	Neither
ENSG00000117009	WBC	0.38	5.1e-25	-0.161	0.872	0.36	8.8e-24	-0.105	0.916	Neither
ENSG00000117054	WBC	0.11	2.4e-07	0.524	0.6	0.072	2.9e-05	0.429	0.668	Neither
ENSG00000117115	WBC	0.054	0.00028	-0.772	0.44	0.053	0.00032	-0.717	0.473	Neither
ENSG00000117139	WBC	0.012	0.059	0.138	0.89	-0.0045	0.94	-0.485	0.628	Neither
ENSG00000117151	WBC	0.13	2.9e-08	1.03	0.304	0.089	3.3e-06	0.734	0.463	Neither
ENSG00000117153	WBC	0.0053	0.14	1.09	0.274	0.002	0.23	1.58	0.115	Neither
ENSG00000117222	WBC	-0.0019	0.44	0.832	0.405	-0.0029	0.55	1.2	0.231	Neither
ENSG00000117226	WBC	0.3	2.6e-19	-2.53	0.0113	0.28	4.7e-18	-2.54	0.0109	Neither
ENSG00000117228	WBC	0.011	0.061	0.201	0.841	0.0015	0.25	-0.88	0.379	Neither
ENSG00000117280	WBC	0.099	9.4e-07	0.185	0.853	0.082	7.8e-06	0.0595	0.953	Neither
ENSG00000117298	WBC	0.049	0.00051	0.543	0.587	0.07	3.8e-05	0.177	0.86	Neither
ENSG00000117335	WBC	-0.0045	0.97	0.135	0.892	-0.0041	0.76	1.04	0.3	Neither
ENSG00000117385	WBC	0.17	1.1e-10	-0.946	0.344	0.16	4.3e-10	-1.14	0.254	Neither
ENSG00000117395	WBC	0.049	0.00048	-2.69	0.00706	0.045	0.00081	-2.58	0.00999	Neither
ENSG00000117448	WBC	0.078	1.3e-05	1.3	0.193	0.078	1.3e-05	1.52	0.129	Neither
ENSG00000117450	WBC	0.05	0.00044	0.914	0.361	0.043	0.0011	0.557	0.578	Neither
ENSG00000117500	WBC	0.1	5.7e-07	1.03	0.304	0.081	9.4e-06	1.43	0.153	Neither
ENSG00000117505	WBC	0.19	9.1e-12	-2.99	0.00276	0.2	2.3e-12	-3.03	0.00245	Neither
ENSG00000117507	WBC	0.035	0.003	2.11	0.0346	0.038	0.002	2.29	0.0219	Neither
ENSG00000117533	WBC	0.22	8.6e-14	0.442	0.659	0.19	4e-12	0.852	0.394	Neither
ENSG00000117569	WBC	0.00016	0.31	-0.286	0.775	0.0018	0.24	-0.013	0.99	Neither
ENSG00000117592	WBC	0.13	2.8e-08	1.36	0.175	0.13	2.1e-08	1.45	0.148	Neither
ENSG00000117593	WBC	0.011	0.061	3.66	0.000253	0.012	0.055	2.78	0.0055	Neither
ENSG00000117601	WBC	-0.0029	0.55	-3.95	7.97e-05	0.0058	0.13	-4.06	4.99e-05	Neither
ENSG00000117602	WBC	0.0019	0.24	-0.362	0.717	-0.0029	0.55	-0.486	0.627	Neither
ENSG00000117632	WBC	0.0045	0.16	-0.197	0.844	0.0062	0.12	0.173	0.863	Neither
ENSG00000117697	WBC	0.048	0.00054	1.48	0.14	0.054	0.00028	0.969	0.333	Neither
ENSG00000117713	WBC	0.046	0.00072	-0.635	0.525	0.027	0.0078	-0.455	0.649	Neither
ENSG00000117748	WBC	0.17	8.2e-11	0.49	0.624	0.14	4.8e-09	0.865	0.387	Neither
ENSG00000117751	WBC	0.029	0.0059	0.479	0.632	0.029	0.0064	0.49	0.624	Neither
ENSG00000117791	WBC	0.04	0.0016	1.2	0.231	0.036	0.0027	1.22	0.221	Neither
ENSG00000117859	WBC	0.097	1.2e-06	0.338	0.735	0.098	1e-06	0.189	0.85	Neither
ENSG00000117868	WBC	0.37	4.9e-24	-0.47673	0.633551	0.37	2.9e-24	-0.32566	0.744682	Neither
ENSG00000117877	WBC	0.046	0.00072	0.679	0.49709	0.017	0.027	0.71613	0.473911	Neither
ENSG00000117899	WBC	-0.003	0.56	-1.4009	0.16124	0.028	0.0071	-1.216	0.224	Neither
ENSG00000118007	WBC	-0.004	0.73	0.247442	0.804566	-0.0034	0.61	0.341	0.733104	Neither
ENSG00000118096	WBC	0.036	0.0024	-0.47023	0.63819	0.046	0.00073	-0.41457	0.67845	Neither
ENSG00000118197	WBC	0.2	1.1e-12	-0.623	0.534	0.15	2.3e-09	-0.945	0.345	Neither
ENSG00000118200	WBC	0.27	7e-17	1.09	0.278	0.27	6.8e-17	1.07	0.286	Neither
ENSG00000118260	WBC	0.0021	0.23	-0.914383	0.361	-0.0015	0.42	-1.51	0.131043	Neither
ENSG00000118308	WBC	0.0018	0.24	-0.20404	0.838318	0.0017	0.24	0.065622	0.94768	Neither
ENSG00000118454	WBC	0.03	0.0057	1.04	0.298	0.038	0.002	1.09	0.276	Neither
ENSG00000118495	WBC	0.05	0.00042	1.01385	0.310656	0.038	0.002	1.05911	0.289552	Neither
ENSG00000118507	WBC	0.22	4.2e-14	-0.34378	0.731011	0.21	5.6e-13	-0.42043	0.674172	Neither
ENSG00000118508	WBC	-0.0034	0.62	0.28507	0.775589	0.0023	0.22	0.589	0.555861	Neither
ENSG00000118515	WBC	0.012	0.052	0.42013	0.67439	-0.0045	0.93	0.00677	0.994596	Neither
ENSG00000118564	WBC	0.21	1.6e-13	1.96301	0.049645	0.23	1.2e-14	1.93401	0.0531	Neither
ENSG00000118579	WBC	0.5	1.8e-35	-0.8899	0.373519	0.48	1.1e-33	-0.84803	0.396	Neither
ENSG00000118640	WBC	0.17	1.4e-10	0.236624	0.813	0.14	3.3e-09	0.26548	0.790638	Neither
ENSG00000118655	WBC	0.078	1.3e-05	-0.335	0.738	0.066	5.7e-05	-1.21	0.227	Neither
ENSG00000118705	WBC	0.085	5.6e-06	-0.19158	0.84807	0.088	3.8e-06	-0.10686	0.914898	Neither
ENSG00000118707	WBC	-0.0024	0.5	-0.894	0.37132	-0.0038	0.7	-1.013	0.31106	Neither
ENSG00000118804	WBC	0.038	0.002	-0.30624	0.759423	0.014	0.042	-0.38911	0.697	Neither
ENSG00000118816	WBC	-0.0045	0.98	1.05902	0.289593	-0.00032	0.34	1.04851	0.294	Neither
ENSG00000118900	WBC	-0.0035	0.64	-0.566893	0.57079	-0.0038	0.69	-0.142	0.88708	Neither
ENSG00000118939	WBC	0.18	3e-11	-1.45715	0.14508	0.17	7.6e-11	-1.8771	0.06051	Neither
ENSG00000118961	WBC	0.07	3.4e-05	0.274077	0.784	0.062	9.9e-05	0.00646	0.994843	Neither
ENSG00000118985	WBC	0.031	0.0049	-0.64695	0.517663	0.014	0.04	-1.05141	0.293	Neither
ENSG00000119042	WBC	-0.0039	0.72	1.75284	0.0796	-0.0045	0.99	2.117	0.03426	Neither
ENSG00000119138	WBC	0.03	0.0055	1.27164	0.2035	0.04	0.0015	0.50149	0.616023	Neither
ENSG00000119139	WBC	0.2	2.1e-12	-0.91336	0.361054	0.2	1.8e-12	-0.93064	0.352041	Neither
ENSG00000119231	WBC	0.0061	0.13	2.65081	0.00803	0.0034	0.19	2.832	0.004626	Neither
ENSG00000119242	WBC	0.046	0.00068	0.96392	0.335084	0.05	0.00043	0.928252	0.35328	Neither
ENSG00000119285	WBC	0.038	0.0021	-1.08	0.282	0.044	0.00095	-1.16	0.245	Neither
ENSG00000119318	WBC	0.37	3.1e-24	1.08426	0.278247	0.37	1.3e-24	1.06801	0.285518	Neither
ENSG00000119326	WBC	0.043	0.0011	-0.44254	0.6581	0.024	0.012	-0.09899	0.92115	Neither
ENSG00000119328	WBC	0.0004	0.3	0.02148	0.982863	0.0011	0.27	-0.13857	0.889787	Neither
ENSG00000119392	WBC	0.01	0.07	1.00339	0.315675	-0.0029	0.56	1.04643	0.295365	Neither
ENSG00000119396	WBC	0.25	1.7e-15	1.17665	0.239334	0.22	4.2e-14	1.25203	0.210557	Neither
ENSG00000119397	WBC	0.0013	0.26	-0.40588	0.68483	0.0092	0.081	-0.959	0.337559	Neither
ENSG00000119401	WBC	0.069	3.9e-05	-0.1666	0.867687	0.065	6.5e-05	-0.08463	0.932559	Neither
ENSG00000119403	WBC	0.12	9.9e-08	1.54913	0.12135	0.07	3.7e-05	1.60023	0.109547	Neither
ENSG00000119421	WBC	0.029	0.0065	0.59138	0.554265	0.026	0.0095	0.68246	0.494946	Neither
ENSG00000119446	WBC	0.16	4.9e-10	-1.12509	0.26055	0.16	4.6e-10	-1.68396	0.09219	Neither
ENSG00000119457	WBC	0.44	1.2e-29	1.12918	0.258821	0.4	1.1e-26	1.2737	0.202769	Neither
ENSG00000119471	WBC	0.13	1.3e-08	-1.51162	0.130629	0.12	4.6e-08	-1.77224	0.076355	Neither
ENSG00000119509	WBC	0.13	2.9e-08	-0.86347	0.387881	0.1	6.3e-07	-0.9465	0.343892	Neither
ENSG00000119522	WBC	0.11	2.2e-07	-2.2424	0.024935	0.082	8.1e-06	-2.38408	0.017122	Neither
ENSG00000119535	WBC	0.15	1.9e-09	-3.2	0.00137	0.14	8.4e-09	-3.26	0.00112	Neither
ENSG00000119559	WBC	-0.0044	0.91	0.903	0.3663	-0.0045	0.93	0.563	0.573435	Neither
ENSG00000119599	WBC	0.081	9e-06	0.902517	0.36678	0.039	0.0018	0.82594	0.408836	Neither
ENSG00000119616	WBC	0.045	0.00078	0.979355	0.3274	0.015	0.039	1.78656	0.074008	Neither
ENSG00000119632	WBC	0.27	2.6e-17	-1.7373	0.08233	0.25	6.2e-16	-1.5195	0.128636	Neither
ENSG00000119640	WBC	0.048	0.00053	0.148644	0.88183	0.04	0.0016	0.36847	0.712519	Neither
ENSG00000119669	WBC	0.098	1.1e-06	-0.808882	0.41858	0.077	1.5e-05	-0.61841	0.536307	Neither
ENSG00000119673	WBC	-0.0031	0.57	-0.192602	0.84727	0.0016	0.25	-0.52449	0.599937	Neither
ENSG00000119684	WBC	0.0058	0.13	-1.0076	0.31364	0.0077	0.099	-1.126	0.260166	Neither
ENSG00000119685	WBC	0.03	0.0053	1.66281	0.09635	0.028	0.0071	1.18189	0.237251	Neither
ENSG00000119686	WBC	0.068	4.4e-05	-1.5389	0.12383	0.064	7.8e-05	-1.41032	0.158446	Neither
ENSG00000119711	WBC	0.24	5.7e-15	-0.375325	0.70742	0.15	2.2e-09	-0.80862	0.418732	Neither
ENSG00000119718	WBC	0.39	5.5e-26	-0.349702	0.72656	0.29	8.6e-19	-0.51672	0.60535	Neither
ENSG00000119720	WBC	0.086	5.1e-06	1.47472	0.14029	0.1	6.9e-07	1.43001	0.152713	Neither
ENSG00000119723	WBC	-0.0045	0.94	-0.054268	0.95672	0.00066	0.29	-0.003	0.997606	Neither
ENSG00000119725	WBC	0.05	0.00041	0.885967	0.37564	0.038	0.002	0.66554	0.505703	Neither
ENSG00000119737	WBC	0.012	0.057	0.247722	0.804	-0.0044	0.87	0.405	0.685478	Neither
ENSG00000119760	WBC	0.0077	0.1	1.55972	0.119	-0.0016	0.43	1.519	0.128762	Neither
ENSG00000119787	WBC	0.046	0.00069	0.213621	0.831	0.027	0.0076	-0.11848	0.905684	Neither
ENSG00000119820	WBC	0.036	0.0025	-1.20812	0.227	0.037	0.0023	-1.80621	0.070886	Neither
ENSG00000119865	WBC	0.036	0.0025	1.58787	0.112	0.038	0.002	1.71876	0.085658	Neither
ENSG00000119878	WBC	0.41	1.1e-27	-0.355695	0.722	0.42	1.9e-28	-0.44918	0.653301	Neither
ENSG00000119900	WBC	0.26	4e-16	-2.30943	0.02092	0.24	5.7e-15	-2.51344	0.011956	Neither
ENSG00000119912	WBC	0.014	0.044	-1.15343	0.248732	0.019	0.022	-1.16554	0.244	Neither
ENSG00000119943	WBC	0.12	1e-07	-0.58544	0.558253	0.11	1.5e-07	-0.50796	0.611	Neither
ENSG00000119965	WBC	0.061	0.00011	-0.16961	0.865314	0.085	5.4e-06	-0.57964	0.562	Neither
ENSG00000119977	WBC	0.12	3.6e-08	0.47479	0.634936	0.12	6.5e-08	0.4306	0.667	Neither
ENSG00000119986	WBC	0.078	1.4e-05	-0.71387	0.475308	0.027	0.0083	-0.287	0.774	Neither
ENSG00000120008	WBC	0.57	3.9e-43	-2.23931	0.025136	0.57	3.4e-43	-2.12864	0.0333	Neither
ENSG00000120053	WBC	0.043	0.001	-0.98177	0.326215	0.033	0.0036	-1.39387	0.163	Neither
ENSG00000120088	WBC	-0.00042	0.34	0.12317	0.901975	-0.0026	0.52	0.235	0.81421	Neither
ENSG00000120159	WBC	0.12	5.5e-08	-0.37701	0.706167	0.12	5.1e-08	-0.50169	0.615884	Neither
ENSG00000120253	WBC	0.21	6e-13	-0.59888	0.54925	0.18	2.5e-11	-0.58008	0.561859	Neither
ENSG00000120262	WBC	0.1	6.5e-07	0.84614	0.397473	0.078	1.4e-05	0.73346	0.46328	Neither
ENSG00000120265	WBC	0.083	7.5e-06	1.6795	0.093054	0.065	6.6e-05	1.15863	0.246606	Neither
ENSG00000120314	WBC	0.11	2.6e-07	-0.3809	0.703279	0.1	6.9e-07	-0.64416	0.519	Neither
ENSG00000120318	WBC	-0.0044	0.9	0.12264	0.902395	-0.0013	0.4	0.21408	0.83	Neither
ENSG00000120327	WBC	0.00022	0.31	0.71555	0.474271	0.014	0.041	0.505	0.614	Neither
ENSG00000120333	WBC	0.0041	0.17	-2.39	0.0168	-0.0029	0.55	-0.584	0.559	Neither
ENSG00000120370	WBC	-0.0032	0.59	-0.186	0.852	0.0036	0.18	0.986	0.324	Neither
ENSG00000120437	WBC	-0.0045	0.95	0.68231	0.49504	-0.0041	0.77	0.81	0.41794	Neither
ENSG00000120438	WBC	0.18	1.6e-11	-0.51893	0.60381	0.11	1.2e-07	-0.53759	0.590859	Neither
ENSG00000120526	WBC	-0.004	0.73	0.32646	0.74408	-0.0042	0.79	0.74932	0.45367	Neither
ENSG00000120539	WBC	0.41	4e-27	-0.30107	0.763358	0.28	8.2e-18	-0.33068	0.741	Neither
ENSG00000120594	WBC	0.058	0.00016	-0.46532	0.641701	0.039	0.0016	-0.37077	0.711	Neither
ENSG00000120647	WBC	-0.0025	0.5	-2.79896	0.005127	-0.0039	0.71	-2.3828	0.01718	Neither
ENSG00000120675	WBC	0.19	2.6e-12	-1.24828	0.21193	0.19	6.8e-12	-0.5654	0.57179	Neither
ENSG00000120685	WBC	0.069	3.9e-05	0.19959	0.8418	0.053	0.00031	0.0163	0.98696	Neither
ENSG00000120690	WBC	0.0095	0.078	1.24382	0.21357	-0.00076	0.36	0.9505	0.34185	Neither
ENSG00000120708	WBC	0.12	6.1e-08	0.9944	0.32003	0.15	1e-09	1.00977	0.313	Neither
ENSG00000120725	WBC	-0.0045	0.98	-2.89123	0.003837	0.0062	0.12	-1.99	0.0466	Neither
ENSG00000120733	WBC	0.068	4.7e-05	-0.08041	0.935908	0.062	9.6e-05	0.132	0.895	Neither
ENSG00000120798	WBC	-0.0042	0.79	-0.71241	0.47621	0.0065	0.12	-0.275236	0.78313	Neither
ENSG00000120802	WBC	0.055	0.00025	-0.22334	0.823268	0.027	0.0083	0.445	0.65632	Neither
ENSG00000120805	WBC	-0.0026	0.52	0.09706	0.922677	0.0016	0.24	-0.039	0.96889	Neither
ENSG00000120860	WBC	0.2	8.9e-13	0.39523	0.692673	0.19	2.8e-12	0.463819	0.64278	Neither
ENSG00000120868	WBC	-0.0016	0.42	-0.05614	0.955231	0.0027	0.21	-0.316	0.752	Neither
ENSG00000120889	WBC	0.006	0.13	-1.43685	0.15076	-0.0045	0.95	-1.07	0.28462	Neither
ENSG00000120896	WBC	0.078	1.4e-05	0.7823	0.43404	0.074	2.1e-05	0.61046	0.54155	Neither
ENSG00000120899	WBC	0.15	1.1e-09	-0.02946	0.9765	0.14	2.7e-09	0.15733	0.87499	Neither
ENSG00000120907	WBC	-0.0022	0.47	0.36787	0.71297	-0.003	0.56	0.405	0.68548	Neither
ENSG00000120915	WBC	0.0094	0.079	0.59706	0.55046	0.0066	0.12	0.57189	0.5674	Neither
ENSG00000121039	WBC	0.042	0.0012	-0.82788	0.40774	0.022	0.014	-0.887	0.37508	Neither
ENSG00000121068	WBC	0.0099	0.074	-1.60792	0.107853	0.031	0.0047	-1.598	0.11004	Neither
ENSG00000121236	WBC	0.015	0.035	1.55953	0.11887	0.014	0.041	1.605	0.10849	Neither
ENSG00000121289	WBC	-0.00074	0.36	-0.245	0.80609	-0.0038	0.7	0.146	0.883921	Neither
ENSG00000121310	WBC	0.1	8.6e-07	0.145	0.885	0.1	7.3e-07	-0.251	0.802	Neither
ENSG00000121316	WBC	0.029	0.0059	-0.16961	0.865316	0.037	0.0021	-0.489509	0.62448	Neither
ENSG00000121350	WBC	0.2	1.5e-12	-1.89371	0.058264	0.2	1.2e-12	-1.78536	0.0742	Neither
ENSG00000121390	WBC	0.0088	0.086	-1.05124	0.29315	0.016	0.033	-1.529	0.12627	Neither
ENSG00000121410	WBC	-0.0038	0.69	0.25	0.80267	0.0017	0.24	0.629	0.529349	Neither
ENSG00000121413	WBC	0.074	2.3e-05	2.71	0.00682	0.074	2.1e-05	2.75951	0.005789	Neither
ENSG00000121417	WBC	0.13	1.1e-08	0.0427	0.96594	0.13	1.3e-08	0.112338	0.910556	Neither
ENSG00000121542	WBC	0.18	1.6e-11	2.3014	0.021369	0.12	4.1e-08	1.67232	0.094461	Neither
ENSG00000121552	WBC	0.18	1.7e-11	0.38629	0.699282	0.12	1.1e-07	0.35304	0.724057	Neither
ENSG00000121578	WBC	-0.004	0.73	0.652973	0.513774	-0.0033	0.61	0.292	0.770287	Neither
ENSG00000121690	WBC	0.1	5.1e-07	-1.08371	0.27849	0.099	9e-07	-1.14312	0.25299	Neither
ENSG00000121691	WBC	0.25	1.4e-15	1.44542	0.14834	0.23	1.1e-14	1.36299	0.17289	Neither
ENSG00000121775	WBC	-0.0041	0.75	0.58	0.562	0.0021	0.23	0.612	0.541	Neither
ENSG00000121797	WBC	0.19	3.7e-12	-0.760837	0.446755	0.2	1.3e-12	-0.60545	0.544878	Neither
ENSG00000121858	WBC	0.05	0.00044	-0.891207	0.372818	0.022	0.015	-0.7	0.483927	Neither
ENSG00000121897	WBC	0.1	6.3e-07	-0.36977	0.711558	0.075	1.9e-05	0.13121	0.896	Neither
ENSG00000121931	WBC	-0.0025	0.51	-2.12	0.0341	-0.0025	0.5	-2.12	0.0344	Neither
ENSG00000122033	WBC	0.21	5.2e-13	-0.73592	0.46178	0.14	4e-09	-0.7923	0.4282	Neither
ENSG00000122034	WBC	0.053	0.0003	-0.76543	0.44402	0.047	0.00066	-0.9119	0.36184	Neither
ENSG00000122035	WBC	0.16	4.5e-10	-1.33127	0.1831	0.17	1.5e-10	-1.6616	0.09659	Neither
ENSG00000122042	WBC	0.0014	0.25	-0.08165	0.93492	-0.0035	0.63	-0.021	0.98325	Neither
ENSG00000122335	WBC	0.016	0.033	0.85734	0.391257	0.015	0.039	0.38229	0.702246	Neither
ENSG00000122378	WBC	0.057	0.00018	1.55918	0.118955	0.057	0.00019	1.42153	0.155	Neither
ENSG00000122386	WBC	0.087	4.3e-06	-0.799351	0.42409	0.065	6.6e-05	-0.901	0.367409	Neither
ENSG00000122390	WBC	0.26	1.5e-16	-0.407235	0.68384	0.26	3.7e-16	-0.376	0.706613	Neither
ENSG00000122417	WBC	-0.0045	0.97	1.14	0.255	0.00074	0.28	-0.345	0.73	Neither
ENSG00000122420	WBC	0.077	1.5e-05	-0.521	0.603	0.015	0.037	-0.345	0.73	Neither
ENSG00000122481	WBC	0.28	1.8e-17	3.28	0.00103	0.23	9.1e-15	2.64	0.0084	Neither
ENSG00000122483	WBC	-0.0044	0.86	-2.05	0.0401	0.00085	0.28	-1.59	0.111	Neither
ENSG00000122484	WBC	0.3	4.5e-19	0.101	0.92	0.29	1.2e-18	-0.381	0.703	Neither
ENSG00000122490	WBC	0.035	0.0029	0.5302	0.59594	0.014	0.043	-0.18344	0.85445	Neither
ENSG00000122512	WBC	-0.00091	0.37	-0.20663	0.836298	-0.0044	0.91	-0.49371	0.621511	Neither
ENSG00000122547	WBC	0.0039	0.17	0.26689	0.789555	-0.00027	0.33	0.30667	0.759092	Neither
ENSG00000122565	WBC	0.012	0.056	-0.15488	0.876916	0.017	0.03	-0.602	0.547174	Neither
ENSG00000122566	WBC	0.035	0.0028	0.26499	0.791018	0.017	0.03	0.37	0.711382	Neither
ENSG00000122643	WBC	0.23	1.6e-14	1.04052	0.2981	0.23	3.1e-14	1.01107	0.311984	Neither
ENSG00000122674	WBC	-0.00054	0.35	-1.70066	0.089007	-0.0042	0.81	-1.375	0.169131	Neither
ENSG00000122694	WBC	-0.00012	0.32	-0.60479	0.545322	-0.0044	0.9	-0.58161	0.560829	Neither
ENSG00000122707	WBC	0.032	0.0041	0.84714	0.396916	0.034	0.0032	0.5831	0.559826	Neither
ENSG00000122729	WBC	0.12	9.8e-08	0.90112	0.367526	0.076	1.6e-05	0.79991	0.423764	Neither
ENSG00000122741	WBC	0.0049	0.15	0.70979	0.477837	0.0033	0.19	0.30387	0.761228	Neither
ENSG00000122779	WBC	0.17	6.2e-11	-0.58755	0.556836	0.15	1.3e-09	-0.70241	0.482424	Neither
ENSG00000122783	WBC	0.06	0.00012	-1.15471	0.248211	0.054	0.00028	-1.52718	0.126715	Neither
ENSG00000122862	WBC	0.062	0.0001	0.41347	0.679265	0.055	0.00024	0.65591	0.512	Neither
ENSG00000122873	WBC	0.28	4.1e-18	-0.30202	0.76264	0.28	6.9e-18	-0.37937	0.704	Neither
ENSG00000122882	WBC	0.012	0.054	0.86422	0.387465	0.0089	0.085	0.72849	0.466	Neither
ENSG00000122884	WBC	0.081	9e-06	-0.87737	0.380283	0.082	8e-06	-0.49544	0.62	Neither
ENSG00000122912	WBC	0.063	9.1e-05	0.35054	0.725933	0.079	1.2e-05	0.41415	0.679	Neither
ENSG00000122958	WBC	0.42	3.4e-28	-1.15005	0.250122	0.39	5.6e-26	-1.35749	0.175	Neither
ENSG00000122971	WBC	0.1	4.9e-07	0.83759	0.402262	0.12	5.9e-08	0.915561	0.3599	Neither
ENSG00000123104	WBC	0.069	4.1e-05	-1.07001	0.284616	0.058	0.00016	-1.144	0.25262	Neither
ENSG00000123143	WBC	0.065	7.1e-05	-0.158	0.87438	0.069	4e-05	0.007098	0.994336	Neither
ENSG00000123159	WBC	-0.0032	0.59	0.0965	0.92309	-0.0037	0.66	0.675282	0.499497	Neither
ENSG00000123179	WBC	0.21	3.1e-13	-2.03291	0.04206	0.21	1.5e-13	-2.1577	0.03095	Neither
ENSG00000123213	WBC	0.15	2.2e-09	-0.66898	0.503506	0.14	5e-09	-0.57	0.569	Neither
ENSG00000123219	WBC	0.00039	0.3	-0.60702	0.543837	-0.0035	0.63	-0.55981	0.576	Neither
ENSG00000123240	WBC	0.22	5e-14	-0.93971	0.347369	0.2	1.7e-12	-0.93625	0.349	Neither
ENSG00000123297	WBC	0.0095	0.077	1.84711	0.064731	0.008	0.096	1.54126	0.12325	Neither
ENSG00000123329	WBC	0.037	0.0022	-0.09343	0.925562	0.059	0.00014	-0.071	0.9434	Neither
ENSG00000123405	WBC	0.0014	0.25	0.67258	0.501216	0.024	0.012	0.653	0.51376	Neither
ENSG00000123416	WBC	0.00077	0.28	1.36208	0.173172	-0.0045	1	1.00237	0.31616	Neither
ENSG00000123427	WBC	0.33	1.4e-21	-1.17541	0.239832	0.34	8.8e-22	-1.16248	0.24504	Neither
ENSG00000123472	WBC	0.18	2.1e-11	1.19	0.233	0.17	1.5e-10	1.26	0.206	Neither
ENSG00000123610	WBC	0.079	1.1e-05	-0.257523	0.797	0.082	7.7e-06	-0.19594	0.844659	Neither
ENSG00000123612	WBC	0.002	0.23	0.378898	0.705	-0.0031	0.57	0.20243	0.839577	Neither
ENSG00000123636	WBC	0.073	2.4e-05	-1.38487	0.166	0.067	5.4e-05	-0.9228	0.35611	Neither
ENSG00000123643	WBC	0.06	0.00013	0.53577	0.592117	0.039	0.0018	0.35082	0.726	Neither
ENSG00000123684	WBC	0.087	4.3e-06	-0.787	0.431	0.046	0.00071	-0.137	0.891	Neither
ENSG00000123685	WBC	0.22	1e-13	1.84	0.0651	0.2	2e-12	1.67	0.094	Neither
ENSG00000123737	WBC	0.041	0.0014	0.08617	0.931327	0.028	0.007	-0.06	0.952	Neither
ENSG00000123838	WBC	0.32	1.7e-20	-0.813	0.416	0.32	2.6e-20	-0.807	0.42	Neither
ENSG00000123843	WBC	0.0093	0.08	-0.207	0.836	-0.0042	0.81	0.049	0.961	Neither
ENSG00000123870	WBC	0.014	0.042	0.772	0.43996	0.014	0.044	0.7	0.483927	Neither
ENSG00000123892	WBC	0.093	2.1e-06	1.18355	0.23659	0.11	1.4e-07	1.04989	0.29377	Neither
ENSG00000123908	WBC	0.19	3.2e-12	-0.25255	0.80062	0.16	2.8e-10	0.06795	0.94583	Neither
ENSG00000123965	WBC	0.011	0.064	1.43312	0.151823	-0.003	0.56	2.008	0.044643	Neither
ENSG00000123975	WBC	0.0025	0.21	0.85335	0.393463	0.0034	0.18	1.03474	0.300792	Neither
ENSG00000123983	WBC	0.089	3.4e-06	-0.205386	0.837	0.077	1.6e-05	-0.16522	0.868773	Neither
ENSG00000124019	WBC	-0.0036	0.65	-1.14669	0.252	-0.0043	0.84	-1.14095	0.253892	Neither
ENSG00000124098	WBC	0.18	3.3e-11	1.1579	0.2469	0.17	8.7e-11	0.71081	0.477202	Neither
ENSG00000124103	WBC	0.0059	0.13	-0.50463	0.61382	-0.0044	0.89	-0.314	0.753521	Neither
ENSG00000124104	WBC	0.0056	0.13	1.24214	0.21418	0.0053	0.14	0.9239	0.355537	Neither
ENSG00000124116	WBC	0.085	5.2e-06	-0.27007	0.78711	0.064	7.8e-05	-0.41021	0.681649	Neither
ENSG00000124126	WBC	0.29	1.2e-18	0.43466	0.66381	0.24	2.6e-15	0.29325	0.769334	Neither
ENSG00000124172	WBC	0.008	0.096	1.44971	0.14714	-0.0017	0.43	1.98037	0.047662	Neither
ENSG00000124191	WBC	0.11	2.9e-07	-0.58483	0.55866	0.12	7.9e-08	-0.89147	0.372674	Neither
ENSG00000124198	WBC	-0.0045	0.94	0.31925	0.74953	-0.0027	0.53	0.72	0.471525	Neither
ENSG00000124201	WBC	0.013	0.051	0.20928	0.83423	-0.0019	0.45	0.587	0.557206	Neither
ENSG00000124207	WBC	0.042	0.0012	-0.05167	0.95879	0.035	0.0027	-0.03677	0.970672	Neither
ENSG00000124209	WBC	0.16	4.6e-10	-0.20182	0.84006	0.16	3.2e-10	-0.32284	0.746813	Neither
ENSG00000124275	WBC	0.17	7.4e-11	-2.76773	0.005645	0.14	6.7e-09	-2.65625	0.0079	Neither
ENSG00000124279	WBC	0.18	1.8e-11	-1.84037	0.065714	0.2	2.1e-12	-2.1073	0.0351	Neither
ENSG00000124299	WBC	0.0017	0.24	0.321	0.74809	0.00059	0.29	0.632	0.527387	Neither
ENSG00000124356	WBC	0.28	6.8e-18	0.946877	0.344	0.25	8.9e-16	0.74331	0.457295	Neither
ENSG00000124357	WBC	0.31	7.8e-20	-0.012315	0.99	0.31	5.4e-20	0.04593	0.963369	Neither
ENSG00000124380	WBC	0.25	1.7e-15	-0.596093	0.551	0.24	3.8e-15	-0.55768	0.577066	Neither
ENSG00000124459	WBC	-0.0045	0.96	-1.35	0.17678	0.0015	0.25	-1.52077	0.128318	Neither
ENSG00000124466	WBC	0.0059	0.13	-2.05	0.04056	0.026	0.0089	-1.46594	0.142664	Neither
ENSG00000124491	WBC	0.23	1.6e-14	-0.3188	0.749878	0.23	3.3e-14	-0.65648	0.511516	Neither
ENSG00000124508	WBC	0.075	2e-05	0.34736	0.728321	0.084	6.5e-06	0.61361	0.539473	Neither
ENSG00000124523	WBC	-0.0045	0.98	-0.64424	0.519423	0.0025	0.21	-0.743	0.457482	Neither
ENSG00000124532	WBC	0.19	3.2e-12	-0.29575	0.767424	0.16	2.5e-10	-0.26788	0.788792	Neither
ENSG00000124562	WBC	0.19	3.6e-12	-0.82853	0.407368	0.19	5.4e-12	-1.00009	0.317269	Neither
ENSG00000124570	WBC	0.0059	0.13	0.16389	0.869819	0.0052	0.14	0.22677	0.820606	Neither
ENSG00000124587	WBC	0.38	1e-24	2.18391	0.028969	0.36	1.4e-23	2.44422	0.014517	Neither
ENSG00000124588	WBC	0.13	9.4e-09	-0.07062	0.943703	0.08	9.9e-06	0.31037	0.756282	Neither
ENSG00000124614	WBC	0.067	5.4e-05	0.42666	0.669627	0.04	0.0015	0.67602	0.499027	Neither
ENSG00000124641	WBC	0.033	0.0038	0.6742	0.500182	0.019	0.022	1.14298	0.253048	Neither
ENSG00000124688	WBC	0.0032	0.19	1.06834	0.285369	-0.0044	0.86	0.77	0.4413	Neither
ENSG00000124731	WBC	0.0042	0.16	-0.08048	0.935853	0.004	0.17	0.19067	0.84878	Neither
ENSG00000124762	WBC	0.072	3e-05	-1.74321	0.081298	0.028	0.0071	-1.55894	0.11901	Neither
ENSG00000124766	WBC	0.082	8.1e-06	-0.78534	0.432257	0.057	0.00018	-0.72884	0.466102	Neither
ENSG00000124783	WBC	-0.0044	0.86	-0.14391	0.885574	-0.0019	0.45	0.93948	0.347484	Neither
ENSG00000124784	WBC	0.0089	0.085	0.64191	0.520928	0.0023	0.22	-0.05269	0.957978	Neither
ENSG00000124786	WBC	0.29	9.8e-19	-1.40517	0.15997	0.3	5.8e-19	-1.37952	0.167734	Neither
ENSG00000124787	WBC	-0.0028	0.54	1.72042	0.085357	0.0062	0.12	1.82655	0.067768	Neither
ENSG00000124788	WBC	0.01	0.073	0.71622	0.473856	-0.0023	0.48	1.04351	0.296714	Neither
ENSG00000124795	WBC	-0.0045	0.91	1.67032	0.094856	-0.0015	0.42	1.63193	0.102695	Neither
ENSG00000124802	WBC	0.096	1.4e-06	1.09341	0.274213	0.061	0.00011	1.07113	0.284111	Neither
ENSG00000124813	WBC	0.062	9.5e-05	-0.34477	0.730268	0.043	0.0011	-0.25345	0.799924	Neither
ENSG00000124831	WBC	-0.0044	0.89	0.631765	0.528	-0.0045	0.95	-0.302	0.762652	Neither
ENSG00000125107	WBC	0.047	0.00067	-0.240776	0.80973	0.04	0.0016	-0.0761	0.939308	Neither
ENSG00000125124	WBC	0.29	2.2e-18	0.696549	0.48609	0.29	2.8e-18	0.651	0.515294	Neither
ENSG00000125148	WBC	0.012	0.054	0.033393	0.97336	-0.0033	0.61	0.393	0.694319	Neither
ENSG00000125149	WBC	-0.0031	0.58	-1.79168	0.07318	-0.0011	0.39	-1.47	0.142808	Neither
ENSG00000125166	WBC	0.21	6e-13	-0.724618	0.46869	0.13	2.2e-08	-0.524	0.600343	Neither
ENSG00000125246	WBC	0.1	5.9e-07	-0.15937	0.87338	0.12	9.3e-08	-0.2381	0.81183	Neither
ENSG00000125247	WBC	0.1	7.8e-07	0.60223	0.54702	0.11	3.7e-07	0.3696	0.71167	Neither
ENSG00000125249	WBC	0.027	0.0081	-0.00897	0.99284	0.031	0.005	0.2988	0.76506	Neither
ENSG00000125257	WBC	0.0052	0.14	0.94529	0.34451	-0.0026	0.51	1.0043	0.31524	Neither
ENSG00000125347	WBC	-0.0016	0.43	-1.08239	0.279077	-0.0043	0.81	-1.29386	0.196	Neither
ENSG00000125375	WBC	0.07	3.8e-05	0.36502	0.7151	0.078	1.3e-05	0.34386	0.730949	Neither
ENSG00000125384	WBC	-0.00094	0.37	-0.275946	0.78259	0.01	0.071	0.031	0.97527	Neither
ENSG00000125388	WBC	0.00066	0.29	-0.17934	0.857671	0.008	0.095	-0.076	0.939	Neither
ENSG00000125445	WBC	0.26	3.5e-16	0.11808	0.906007	0.17	4.4e-11	0.10222	0.91858	Neither
ENSG00000125449	WBC	0.094	1.7e-06	0.19632	0.844358	0.071	3.2e-05	-0.17359	0.86219	Neither
ENSG00000125450	WBC	0.094	1.7e-06	-1.49342	0.135327	0.053	0.00029	-1.02647	0.30467	Neither
ENSG00000125454	WBC	0.066	6.1e-05	-1.08079	0.279791	0.053	0.0003	-0.11841	0.90574	Neither
ENSG00000125457	WBC	0.04	0.0014	-0.01988	0.984141	0.041	0.0014	0.07529	0.93999	Neither
ENSG00000125459	WBC	-0.0044	0.91	-0.46	0.646	3.4e-05	0.32	-1.71	0.0863	Neither
ENSG00000125505	WBC	0.078	1.2e-05	0.577	0.56392	0.064	7.5e-05	0.79745	0.425189	Neither
ENSG00000125611	WBC	0.028	0.0072	-2.06807	0.0386	0.028	0.0067	-1.366	0.171939	Neither
ENSG00000125618	WBC	0.0051	0.14	1.51788	0.129	-0.0039	0.71	-0.125	0.900524	Neither
ENSG00000125629	WBC	0.012	0.058	0.421658	0.673	-0.00046	0.34	0.74955	0.453523	Neither
ENSG00000125637	WBC	0.028	0.0067	0.574936	0.565	0.017	0.027	0.15882	0.873809	Neither
ENSG00000125656	WBC	0.054	0.00028	0.604	0.54611	0.03	0.0053	-0.171858	0.863549	Neither
ENSG00000125657	WBC	0.002	0.23	0.186	0.8528	0.015	0.038	-0.194	0.846176	Neither
ENSG00000125703	WBC	0.12	6.1e-08	-0.452	0.651	0.1	4.6e-07	-0.63	0.529	Neither
ENSG00000125735	WBC	-0.0044	0.86	0.44	0.65989	-0.0035	0.64	0.949457	0.342388	Neither
ENSG00000125741	WBC	0.04	0.0015	-0.499	0.61802	0.015	0.036	-0.424062	0.67152	Neither
ENSG00000125753	WBC	0.21	4.6e-13	-1.23	0.21737	0.21	3.2e-13	-1.233	0.217576	Neither
ENSG00000125755	WBC	-0.0043	0.83	0.222	0.82403	-0.0035	0.63	1.296	0.194975	Neither
ENSG00000125772	WBC	0.0091	0.082	0.11565	0.90793	0.011	0.06	-0.79295	0.427809	Neither
ENSG00000125779	WBC	-0.0036	0.66	-0.62502	0.53195	-0.004	0.75	-1.747	0.080637	Neither
ENSG00000125810	WBC	0.078	1.4e-05	1.14928	0.25044	0.071	3.1e-05	0.96472	0.334687	Neither
ENSG00000125812	WBC	0.0032	0.19	-0.86007	0.38975	-0.0022	0.48	-1.06	0.289145	Neither
ENSG00000125814	WBC	0.092	2.2e-06	-0.27246	0.78527	0.055	0.00023	-0.2762	0.782392	Neither
ENSG00000125821	WBC	0.0073	0.11	-0.52567	0.59912	0.0031	0.19	-0.75809	0.448397	Neither
ENSG00000125826	WBC	0.039	0.0016	-0.25744	0.79684	0.024	0.012	-0.08674	0.930882	Neither
ENSG00000125827	WBC	0.18	1.9e-11	-0.27467	0.78357	0.19	5.5e-12	-0.24236	0.808498	Neither
ENSG00000125835	WBC	-0.0045	0.93	0.28549	0.77527	-0.0036	0.66	0.375	0.70766	Neither
ENSG00000125843	WBC	0.015	0.04	-0.01057	0.99157	0.016	0.031	-0.038	0.969688	Neither
ENSG00000125863	WBC	0.25	7.6e-16	0.21797	0.82745	0.08	1e-05	-0.44427	0.656847	Neither
ENSG00000125868	WBC	0.044	0.00095	0.32017	0.74884	0.041	0.0014	0.50859	0.611041	Neither
ENSG00000125869	WBC	0.23	2.8e-14	-0.03092	0.97533	0.19	6.6e-12	-0.32023	0.748796	Neither
ENSG00000125870	WBC	-0.0012	0.4	0.58416	0.55911	0.0077	0.1	0.989	0.322663	Neither
ENSG00000125871	WBC	0.2	6.8e-13	2.37362	0.01761	0.19	7.8e-12	2.34334	0.019112	Neither
ENSG00000125877	WBC	0.002	0.23	0.83057	0.40622	-0.0014	0.41	0.64934	0.51612	Neither
ENSG00000125898	WBC	0.19	2.7e-12	0.55318	0.58014	0.16	3.7e-10	0.4556	0.648677	Neither
ENSG00000125901	WBC	0.048	0.00055	0.3199	0.74904	0.031	0.005	-0.43303	0.664991	Neither
ENSG00000125910	WBC	0.004	0.17	0.319	0.74987	0.0013	0.26	0.563	0.573435	Neither
ENSG00000125912	WBC	0.026	0.0089	-0.0353	0.97186	0.016	0.033	0.13	0.896566	Neither
ENSG00000125952	WBC	0.039	0.0018	-1.30235	0.1928	0.032	0.0042	-0.86599	0.386497	Neither
ENSG00000125966	WBC	-0.0022	0.48	-1.32553	0.185	-0.003	0.57	-0.89815	0.369106	Neither
ENSG00000125977	WBC	0.071	3.1e-05	0.48348	0.62875	0.085	5.5e-06	0.50299	0.614971	Neither
ENSG00000125991	WBC	0.23	2.7e-14	-0.90702	0.3644	0.25	1.5e-15	-0.75647	0.449368	Neither
ENSG00000126088	WBC	0.23	1e-14	0.13	0.896	0.2	6.4e-13	0.27	0.787	Neither
ENSG00000126107	WBC	0.011	0.06	-0.12	0.905	0.0033	0.19	-0.087	0.931	Neither
ENSG00000126226	WBC	0.18	1.7e-11	0.02073	0.98346	0.18	2.5e-11	-0.0513	0.95906	Neither
ENSG00000126246	WBC	0.32	6.4e-21	0.569	0.56968	0.32	9.7e-21	0.779748	0.435539	Neither
ENSG00000126247	WBC	0.002	0.23	-0.911	0.36233	0.006	0.13	-0.324	0.745938	Neither
ENSG00000126264	WBC	-0.0013	0.4	-0.811	0.41738	-0.0007	0.36	-0.947537	0.343365	Neither
ENSG00000126267	WBC	-0.0036	0.66	-0.305	0.76036	-0.0027	0.53	-0.597	0.550507	Neither
ENSG00000126432	WBC	0.073	2.4e-05	-0.91745	0.35891	0.068	4.6e-05	-1.15999	0.24605	Neither
ENSG00000126522	WBC	0.0063	0.12	1.65402	0.098124	-0.0042	0.79	1.62008	0.105215	Neither
ENSG00000126545	WBC	-0.0044	0.88	-0.17278	0.862824	-0.0038	0.7	-0.186	0.852	Neither
ENSG00000126561	WBC	0.0037	0.18	0.36905	0.712094	0.011	0.068	0.29022	0.77164	Neither
ENSG00000126581	WBC	0.02	0.02	-0.10357	0.917508	0.033	0.0035	-0.609	0.54252	Neither
ENSG00000126698	WBC	0.32	2e-20	-1.36	0.173	0.32	6.8e-21	-1.39	0.163	Neither
ENSG00000126773	WBC	0.25	4.5e-16	1.3125	0.18935	0.22	4.3e-14	1.34778	0.17773	Neither
ENSG00000126775	WBC	0.008	0.096	-0.134498	0.89301	-0.0044	0.91	-0.12073	0.903903	Neither
ENSG00000126777	WBC	0.3	1.7e-19	0.655254	0.5123	0.32	1.1e-20	0.68237	0.495004	Neither
ENSG00000126790	WBC	0.12	4.7e-08	1.12557	0.26035	0.043	0.00099	0.46238	0.64381	Neither
ENSG00000126821	WBC	-0.0023	0.48	-0.805017	0.42081	-0.0045	0.98	-0.905	0.365465	Neither
ENSG00000126822	WBC	0.34	2.9e-22	-0.421709	0.67324	0.33	2.7e-21	-0.27511	0.783232	Neither
ENSG00000126858	WBC	0.0059	0.13	-0.75915	0.44776	-0.0044	0.87	-0.25658	0.7975	Neither
ENSG00000126860	WBC	-0.0014	0.41	1.2794	0.200755	-0.0042	0.8	0.418	0.67595	Neither
ENSG00000127084	WBC	-0.0041	0.77	1.67295	0.094337	-0.0045	0.94	1.36474	0.172336	Neither
ENSG00000127152	WBC	0.046	0.00075	0.336612	0.73641	0.028	0.0067	0.86842	0.385164	Neither
ENSG00000127249	WBC	0.032	0.0042	0.382692	0.701948	0.019	0.022	0.40646	0.684402	Neither
ENSG00000127311	WBC	0.0025	0.21	0.3341	0.738307	-0.0034	0.62	0.619	0.53592	Neither
ENSG00000127328	WBC	0.0012	0.26	0.09818	0.92179	0.017	0.03	-0.830095	0.40648	Neither
ENSG00000127334	WBC	0.092	2.1e-06	0.09887	0.921242	0.086	4.9e-06	-0.361304	0.71787	Neither
ENSG00000127337	WBC	0.43	3.7e-29	-0.53852	0.590218	0.43	8.2e-29	-0.562521	0.57376	Neither
ENSG00000127415	WBC	0.0016	0.24	-0.03267	0.97394	0.0017	0.24	0.02069	0.983	Neither
ENSG00000127419	WBC	-0.0027	0.52	0.24612	0.805591	-0.0012	0.39	0.024	0.981	Neither
ENSG00000127463	WBC	0.13	1.3e-08	-0.0745	0.941	0.12	6.4e-08	-0.647	0.518	Neither
ENSG00000127507	WBC	0.08	1e-05	0.116	0.90779	0.057	0.00017	-0.029594	0.976391	Neither
ENSG00000127511	WBC	0.0037	0.18	-0.515	0.60649	0.026	0.009	0.437	0.662111	Neither
ENSG00000127666	WBC	0.071	3e-05	-0.42	0.67449	0.04	0.0016	-0.353	0.724088	Neither
ENSG00000127720	WBC	0.18	1.5e-11	0.56476	0.572239	0.2	1.5e-12	0.699963	0.48395	Neither
ENSG00000127824	WBC	-0.00027	0.33	0.632397	0.527	-0.002	0.46	-0.129	0.897358	Neither
ENSG00000127838	WBC	0.22	6.4e-14	-2.00945	0.0445	0.21	2.4e-13	-1.90108	0.057292	Neither
ENSG00000127884	WBC	-0.0045	0.92	0.95788	0.338124	-0.0036	0.66	1.24244	0.214	Neither
ENSG00000127914	WBC	-0.0045	0.93	-2.19394	0.02824	-0.0044	0.85	-2.165	0.030388	Neither
ENSG00000127946	WBC	0.25	8.4e-16	0.58425	0.559053	0.26	2.3e-16	0.47491	0.634854	Neither
ENSG00000127947	WBC	0.022	0.016	-0.79824	0.424734	0.018	0.026	-0.8012	0.423016	Neither
ENSG00000127951	WBC	0.023	0.013	-0.83615	0.403072	0.015	0.037	-0.73673	0.461289	Neither
ENSG00000127952	WBC	0.13	2e-08	1.0511	0.293211	0.12	4.9e-08	1.04075	0.297994	Neither
ENSG00000127954	WBC	0.079	1.1e-05	-0.22457	0.822318	0.023	0.012	-0.67061	0.502468	Neither
ENSG00000127957	WBC	0.021	0.016	-0.00887	0.99292	0.042	0.0011	-0.07296	0.941834	Neither
ENSG00000127995	WBC	-0.0033	0.61	1.39061	0.164345	0.0092	0.081	1.42755	0.153421	Neither
ENSG00000128039	WBC	0.076	1.6e-05	-0.7097	0.47789	0.072	2.6e-05	-1.23389	0.217	Neither
ENSG00000128059	WBC	-0.0031	0.57	-0.59787	0.549924	-0.0029	0.56	-0.679	0.497	Neither
ENSG00000128191	WBC	0.0038	0.17	2.3751	0.017544	-0.0024	0.5	2.43733	0.014796	Neither
ENSG00000128245	WBC	0.05	0.00044	1.83273	0.066843	0.043	0.001	1.95467	0.050622	Neither
ENSG00000128283	WBC	0.092	2.1e-06	0.06935	0.944715	0.069	3.8e-05	0.10868	0.913454	Neither
ENSG00000128294	WBC	0.065	6.7e-05	-0.34128	0.732891	0.031	0.0045	-0.453	0.650549	Neither
ENSG00000128309	WBC	-0.004	0.73	1.36229	0.173107	-0.00099	0.38	1.44719	0.147843	Neither
ENSG00000128335	WBC	0.22	8.7e-14	0.03721	0.970321	0.2	7.9e-13	0.09271	0.926134	Neither
ENSG00000128340	WBC	-0.004	0.75	-0.73254	0.463838	0.012	0.056	0.129	0.897358	Neither
ENSG00000128383	WBC	0.095	1.5e-06	-0.18073	0.856577	0.092	2.3e-06	-0.17695	0.859546	Neither
ENSG00000128513	WBC	-0.0017	0.43	0.40195	0.687717	-0.0044	0.89	0.636	0.524776	Neither
ENSG00000128534	WBC	0.25	5.6e-16	-1.43657	0.150841	0.24	4.7e-15	-1.21333	0.225005	Neither
ENSG00000128595	WBC	-0.0014	0.41	-0.56171	0.574314	-0.004	0.73	-0.233	0.815761	Neither
ENSG00000128604	WBC	0.56	4.9e-42	0.75946	0.44758	0.56	1.7e-41	0.73118	0.464668	Neither
ENSG00000128607	WBC	-0.0041	0.76	1.78951	0.073533	-0.0021	0.47	1.23	0.218697	Neither
ENSG00000128626	WBC	0.16	5e-10	0.299	0.76528	0.14	4.1e-09	0.201	0.840699	Neither
ENSG00000128654	WBC	0.0038	0.18	-1.36723	0.172	0.0055	0.14	-1.55732	0.119394	Neither
ENSG00000128699	WBC	0.21	2.9e-13	-0.357476	0.721	0.2	8.6e-13	0.03784	0.969815	Neither
ENSG00000128708	WBC	0.21	2.9e-13	-1.94881	0.0513	0.18	2.2e-11	-1.68997	0.091033	Neither
ENSG00000128739	WBC	0.074	2.1e-05	-1.0001	0.31725	0.092	2.2e-06	-1.01875	0.308	Neither
ENSG00000128791	WBC	-0.0011	0.39	-0.5444	0.58618	3.4e-06	0.32	-0.57982	0.56204	Neither
ENSG00000128805	WBC	0.52	1.5e-37	0.39127	0.695597	0.49	3.8e-34	-0.38483	0.7	Neither
ENSG00000128872	WBC	0.04	0.0016	1.5212	0.12822	0.018	0.027	1.60477	0.109	Neither
ENSG00000128886	WBC	0.0044	0.16	-0.7579	0.4485	0.014	0.044	-0.776	0.438	Neither
ENSG00000128891	WBC	0.11	2.5e-07	0.4094	0.68228	0.084	6.5e-06	0.08441	0.933	Neither
ENSG00000128915	WBC	0.081	9.1e-06	1.2196	0.22263	0.075	1.8e-05	1.18141	0.237	Neither
ENSG00000128928	WBC	0.13	3.2e-08	-0.3244	0.74564	0.12	7.8e-08	-0.68212	0.495	Neither
ENSG00000128944	WBC	0.14	6.4e-09	1.826	0.06786	0.15	1.3e-09	1.88842	0.059	Neither
ENSG00000128951	WBC	0.18	2.8e-11	0.6103	0.54168	0.15	8.1e-10	0.60384	0.546	Neither
ENSG00000128973	WBC	0.25	8.4e-16	-1.0819	0.27928	0.25	8.7e-16	-1.01837	0.309	Neither
ENSG00000128989	WBC	0.067	5.5e-05	-0.3977	0.69082	0.067	5.1e-05	-0.1901	0.849	Neither
ENSG00000129003	WBC	0.16	4.8e-10	1.1249	0.26062	0.17	6.9e-11	1.069	0.285	Neither
ENSG00000129007	WBC	0.15	2.1e-09	-1.943	0.05202	0.15	1.4e-09	-1.79525	0.0726	Neither
ENSG00000129028	WBC	-0.004	0.75	-0.1799	0.85724	-0.0018	0.44	-0.109	0.913	Neither
ENSG00000129055	WBC	0.54	1.9e-39	-2.52775	0.01148	0.54	7.8e-40	-2.5377	0.011158	Neither
ENSG00000129071	WBC	0.0087	0.087	1.89504	0.058087	0.0026	0.21	1.653	0.098331	Neither
ENSG00000129103	WBC	0.13	1.7e-08	-0.39468	0.693076	0.13	1.6e-08	-0.49557	0.620196	Neither
ENSG00000129116	WBC	-0.0038	0.69	0.6938	0.487807	-0.0045	0.98	0.659	0.51	Neither
ENSG00000129158	WBC	0.00023	0.31	-1.09753	0.27241	0.0045	0.16	-1.222	0.22171	Neither
ENSG00000129187	WBC	0.06	0.00013	-0.25436	0.799219	0.034	0.0032	-0.47451	0.635	Neither
ENSG00000129194	WBC	-0.0018	0.44	0.79799	0.424875	-0.0014	0.41	1.804	0.07123	Neither
ENSG00000129197	WBC	0.058	0.00016	-1.0624	0.288054	0.059	0.00014	-0.87412	0.38205	Neither
ENSG00000129226	WBC	0.045	0.00081	0.64253	0.520528	0.028	0.0069	0.50255	0.61528	Neither
ENSG00000129235	WBC	0.073	2.6e-05	-0.58491	0.558611	0.046	0.00071	-1.16487	0.24407	Neither
ENSG00000129244	WBC	-0.0035	0.64	-2.46888	0.013554	0.00085	0.28	-2.38176	0.01723	Neither
ENSG00000129295	WBC	0.075	2e-05	0.15409	0.87754	0.064	7.3e-05	0.11417	0.90911	Neither
ENSG00000129317	WBC	0.063	8.9e-05	-0.65015	0.515597	0.049	0.00048	-0.490381	0.62386	Neither
ENSG00000129347	WBC	0.01	0.069	0.706	0.47999	0.016	0.034	1.609	0.107616	Neither
ENSG00000129351	WBC	0.0071	0.11	-2.37	0.01762	0.0022	0.22	-2.687	0.00721	Neither
ENSG00000129353	WBC	0.0071	0.11	1.1	0.27066	0.014	0.041	1.70735	0.087757	Neither
ENSG00000129355	WBC	0.0056	0.13	-0.325	0.74493	-0.0024	0.5	-0.679	0.497138	Neither
ENSG00000129422	WBC	0.074	2.3e-05	0.105	0.91637	0.04	0.0015	0.10731	0.91455	Neither
ENSG00000129460	WBC	0.058	0.00017	0.845904	0.39761	0.073	2.5e-05	0.844	0.398669	Neither
ENSG00000129465	WBC	0.11	1.2e-07	-1.00316	0.31579	0.1	6e-07	-0.81297	0.416237	Neither
ENSG00000129467	WBC	0.0087	0.087	1.20551	0.22801	-0.00044	0.34	0.97	0.332046	Neither
ENSG00000129472	WBC	0.54	4.1e-39	-0.351445	0.72525	0.53	8.9e-39	-0.38972	0.696744	Neither
ENSG00000129484	WBC	0.0023	0.22	0.588294	0.55633	-0.0035	0.64	0.62085	0.534696	Neither
ENSG00000129518	WBC	0.21	6e-13	-0.479773	0.63139	0.19	3.2e-12	-0.63108	0.527991	Neither
ENSG00000129534	WBC	0.12	5.4e-08	0.226841	0.82055	0.13	1.6e-08	-0.05031	0.959875	Neither
ENSG00000129538	WBC	0.058	0.00016	-0.810069	0.4179	0.047	0.00062	-0.78017	0.435291	Neither
ENSG00000129562	WBC	0.35	1.5e-22	1.49935	0.13378	0.35	2.1e-22	1.63551	0.101941	Neither
ENSG00000129625	WBC	0.13	2.9e-08	0.17995	0.857195	0.039	0.0018	-0.1564	0.876	Neither
ENSG00000129657	WBC	0.054	0.00028	2.52646	0.011522	0.037	0.0024	2.7357	0.00622	Neither
ENSG00000129696	WBC	0.11	2.2e-07	0.89202	0.37238	0.057	0.00019	0.83414	0.4042	Neither
ENSG00000129757	WBC	0.036	0.0026	-0.38425	0.70079	0.034	0.0031	-0.635	0.52543	Neither
ENSG00000129925	WBC	0.18	2.6e-11	0.137209	0.89087	0.16	3.3e-10	0.13	0.89626	Neither
ENSG00000129933	WBC	0.61	3.5e-47	0.0707	0.94363	0.62	7.3e-49	0.319566	0.749297	Neither
ENSG00000130177	WBC	0.41	1.3e-27	-0.20987	0.83377	0.41	2.9e-27	-0.2728	0.785	Neither
ENSG00000130193	WBC	0.057	0.00018	0.01509	0.98796	0.037	0.0021	-0.33729	0.7359	Neither
ENSG00000130202	WBC	0.25	4.6e-16	0.937	0.34899	0.22	8.4e-14	0.826016	0.408795	Neither
ENSG00000130222	WBC	-0.0011	0.39	0.09184	0.926822	-0.0012	0.39	0.21468	0.830015	Neither
ENSG00000130304	WBC	0.055	0.00023	0.441	0.65921	0.042	0.0012	0.271866	0.785725	Neither
ENSG00000130311	WBC	0.12	7.3e-08	0.545	0.58593	0.11	3.7e-07	0.320299	0.748742	Neither
ENSG00000130312	WBC	0.26	9.8e-17	-1.18	0.23621	0.27	7.6e-17	-1.02218	0.306698	Neither
ENSG00000130338	WBC	0.35	8.4e-23	0.72317	0.469578	0.35	5.2e-23	0.59578	0.551324	Neither
ENSG00000130347	WBC	0.12	1e-07	0.01794	0.985683	0.1	5.4e-07	0.61192	0.540593	Neither
ENSG00000130348	WBC	0.2	7.8e-13	-1.7851	0.074246	0.18	1.7e-11	-1.39643	0.162586	Neither
ENSG00000130363	WBC	0.33	2.9e-21	1.12162	0.262025	0.3	4.2e-19	1.15617	0.247613	Neither
ENSG00000130414	WBC	0.16	5.4e-10	-0.417771	0.676	0.11	2.5e-07	-0.76459	0.444516	Neither
ENSG00000130429	WBC	0.029	0.0065	1.0572	0.29042	0.033	0.0036	1.444	0.148739	Neither
ENSG00000130479	WBC	0.078	1.2e-05	-1.21	0.22722	0.085	5.5e-06	-1.52912	0.126235	Neither
ENSG00000130511	WBC	0.047	0.00065	-1.04	0.29927	0.064	8.1e-05	-0.494708	0.620806	Neither
ENSG00000130520	WBC	0.072	2.8e-05	1.69	0.09144	0.051	0.00037	1.97229	0.048577	Neither
ENSG00000130522	WBC	-0.0044	0.87	0.057	0.95451	0.0085	0.089	0.814	0.415645	Neither
ENSG00000130529	WBC	0.05	0.00043	0.564	0.57293	0.026	0.0088	0.288254	0.773152	Neither
ENSG00000130545	WBC	0.00017	0.31	0.358	0.72026	0.00045	0.3	0.463	0.643364	Neither
ENSG00000130558	WBC	0.08	9.9e-06	-0.3194	0.749425	0.028	0.0069	-0.55732	0.577311	Neither
ENSG00000130559	WBC	0.1	6.4e-07	-0.12628	0.899508	0.11	4.1e-07	-0.03971	0.968326	Neither
ENSG00000130560	WBC	0.16	3.1e-10	0.50164	0.615924	0.03	0.0054	0.6604	0.509	Neither
ENSG00000130561	WBC	-0.0037	0.67	-1.36905	0.171	-0.0044	0.86	-0.68745	0.491797	Neither
ENSG00000130592	WBC	0.04	0.0016	-0.38277	0.70189	0.045	0.00081	-0.51338	0.60769	Neither
ENSG00000130638	WBC	0.0099	0.073	0.4182	0.675797	0.0032	0.19	0.134	0.893403	Neither
ENSG00000130640	WBC	-0.00081	0.37	0.63601	0.52477	0.005	0.15	-0.047	0.963	Neither
ENSG00000130684	WBC	0.012	0.055	-0.13723	0.89085	0.0046	0.16	0.19722	0.843657	Neither
ENSG00000130695	WBC	0.015	0.038	-1.91	0.056	0.017	0.028	-1.36	0.173	Neither
ENSG00000130703	WBC	0.033	0.0036	1.15234	0.24918	0.038	0.0019	0.93754	0.348479	Neither
ENSG00000130731	WBC	0.004	0.17	-0.318489	0.75011	-0.0041	0.76	-0.595	0.551843	Neither
ENSG00000130764	WBC	0.0059	0.13	-0.106	0.915	-0.0045	0.96	-0.0954	0.924	Neither
ENSG00000130770	WBC	0.32	3.2e-20	-1.37	0.17	0.31	5.7e-20	-1.37	0.17	Neither
ENSG00000130775	WBC	0.13	2.4e-08	0.602	0.547	0.087	4.3e-06	0.63	0.529	Neither
ENSG00000130803	WBC	0.049	0.00053	-0.873	0.38248	0.054	0.00028	-0.874	0.382118	Neither
ENSG00000130811	WBC	-0.0044	0.87	-0.666	0.50537	-0.0021	0.47	-0.745	0.456272	Neither
ENSG00000130844	WBC	0.0003	0.3	-0.12	0.90433	-0.0022	0.47	-0.039	0.96889	Neither
ENSG00000130881	WBC	-0.0035	0.64	0.931	0.35187	-0.0023	0.49	0.58436	0.558978	Neither
ENSG00000130939	WBC	-0.0031	0.57	1.59	0.112	-0.0034	0.63	1.78	0.0757	Neither
ENSG00000130958	WBC	0.07	3.4e-05	-1.25369	0.209955	0.088	3.8e-06	-0.92187	0.356594	Neither
ENSG00000131042	WBC	0.0025	0.21	-1.46	0.14446	0.014	0.045	-1.335	0.181876	Neither
ENSG00000131043	WBC	0.0019	0.23	0.92194	0.35656	0.0099	0.073	1.628	0.103525	Neither
ENSG00000131051	WBC	0.055	0.00022	1.72335	0.08482	0.054	0.00027	1.76542	0.077493	Neither
ENSG00000131069	WBC	0.046	0.00072	0.07368	0.94127	0.023	0.013	0.17805	0.858683	Neither
ENSG00000131100	WBC	0.14	3.3e-09	0.60981	0.541986	0.078	1.4e-05	0.95202	0.341086	Neither
ENSG00000131148	WBC	0.17	6.4e-11	-1.4991	0.13385	0.048	0.00057	-0.91	0.363058	Neither
ENSG00000131203	WBC	0.15	6.7e-10	2.47672	0.01326	0.12	1.1e-07	2.77411	0.00554	Neither
ENSG00000131238	WBC	0.47	1.9e-32	-0.714	0.476	0.48	5.2e-34	-0.779	0.436	Neither
ENSG00000131351	WBC	0.085	5.7e-06	-0.495	0.62072	0.1	6.5e-07	-0.607826	0.543303	Neither
ENSG00000131368	WBC	-0.0029	0.55	1.52984	0.126056	-0.0036	0.65	0.764	0.444867	Neither
ENSG00000131381	WBC	0.12	1.1e-07	0.894046	0.371297	0.12	4.9e-08	0.94635	0.343971	Neither
ENSG00000131400	WBC	0.37	1.4e-24	-0.769	0.44186	0.37	1.8e-24	-0.783036	0.433606	Neither
ENSG00000131401	WBC	0.39	4.4e-26	-0.689	0.49053	0.4	5.8e-27	-0.778162	0.436473	Neither
ENSG00000131446	WBC	0.11	3.5e-07	0.27125	0.7862	0.062	9.4e-05	0.02458	0.98	Neither
ENSG00000131495	WBC	0.057	0.00018	-0.00221	0.998235	0.069	4e-05	-0.08295	0.934	Neither
ENSG00000131504	WBC	-0.0009	0.37	1.67592	0.093755	-0.0042	0.81	1.555	0.12	Neither
ENSG00000131507	WBC	-0.0028	0.54	-1.39331	0.163527	0.036	0.0026	-0.352	0.725	Neither
ENSG00000131558	WBC	0.16	5.2e-10	0.15549	0.876434	0.016	0.032	0.17733	0.859249	Neither
ENSG00000131626	WBC	0.098	1.1e-06	-0.2294	0.81856	0.042	0.0013	0.12437	0.90102	Neither
ENSG00000131634	WBC	0.46	1.1e-31	0.507951	0.61149	0.47	2.8e-32	0.554	0.579619	Neither
ENSG00000131669	WBC	0.038	0.0019	1.01332	0.31091	0.023	0.013	0.76292	0.445509	Neither
ENSG00000131732	WBC	0.12	5.2e-08	0.81875	0.41293	0.1	4.8e-07	0.87865	0.38	Neither
ENSG00000131748	WBC	0.15	2e-09	2.0234	0.043032	0.14	2.9e-09	2.00413	0.04506	Neither
ENSG00000131778	WBC	0.17	9.6e-11	1.16	0.246	0.16	3.9e-10	1.76	0.0783	Neither
ENSG00000131781	WBC	0.52	4.7e-37	0.109	0.913	0.51	3.6e-36	0.288	0.773	Neither
ENSG00000131899	WBC	0.04	0.0015	-1.67603	0.093732	0.02	0.02	-1.62745	0.10364	Neither
ENSG00000131941	WBC	0.024	0.012	-0.598	0.54954	0.042	0.0012	-1.213	0.22513	Neither
ENSG00000131943	WBC	0.19	4e-12	0.425	0.67053	0.15	2.1e-09	0.249668	0.802844	Neither
ENSG00000131979	WBC	0.00079	0.28	-0.144866	0.88482	-0.0022	0.48	-0.541	0.588508	Neither
ENSG00000132002	WBC	0.081	8.8e-06	0.532	0.59461	0.071	3.2e-05	0.018977	0.984859	Neither
ENSG00000132010	WBC	-0.002	0.45	0.101	0.91963	-0.0032	0.6	-0.06	0.952156	Neither
ENSG00000132109	WBC	0.045	0.0008	-2.28427	0.02236	0.028	0.0068	-2.24577	0.02472	Neither
ENSG00000132141	WBC	0.031	0.0047	1.0525	0.292568	0.02	0.02	0.349	0.72709	Neither
ENSG00000132170	WBC	-0.0011	0.39	-0.301692	0.762887	-0.0043	0.84	-0.49302	0.621997	Neither
ENSG00000132182	WBC	0.11	2.7e-07	1.30701	0.19121	0.091	2.7e-06	1.4311	0.152402	Neither
ENSG00000132256	WBC	-0.00098	0.38	1.02427	0.30571	-0.0017	0.43	0.767	0.44308	Neither
ENSG00000132274	WBC	0.037	0.0023	0.93144	0.35163	0.028	0.0068	0.68229	0.49506	Neither
ENSG00000132275	WBC	-0.0045	0.99	0.94607	0.34411	-0.0035	0.65	1.654	0.09813	Neither
ENSG00000132294	WBC	0.0039	0.17	-0.88003	0.37884	-0.0036	0.65	-0.263	0.79255	Neither
ENSG00000132305	WBC	0.12	4.1e-08	-0.359566	0.719	0.11	2.2e-07	-0.22471	0.822209	Neither
ENSG00000132313	WBC	0.067	5.5e-05	0.238232	0.812	0.07	3.7e-05	0.15989	0.872965	Neither
ENSG00000132334	WBC	0.0098	0.074	0.26811	0.788614	-0.0043	0.82	1.12	0.263	Neither
ENSG00000132341	WBC	0.0092	0.081	-0.18899	0.850102	-0.0044	0.88	0.141	0.88787	Neither
ENSG00000132356	WBC	0.021	0.017	-0.49097	0.623445	0.016	0.032	-0.203	0.839	Neither
ENSG00000132359	WBC	-0.0032	0.59	-0.08701	0.930661	-0.0033	0.61	-0.834	0.40428	Neither
ENSG00000132383	WBC	0.066	5.8e-05	-0.13037	0.896275	0.028	0.0066	-0.14156	0.88742	Neither
ENSG00000132386	WBC	0.06	0.00012	-1.21135	0.225762	0.049	0.00048	-1.086	0.27748	Neither
ENSG00000132388	WBC	0.0047	0.15	-0.09789	0.922019	0.0036	0.18	-0.312	0.75504	Neither
ENSG00000132406	WBC	0.19	6.4e-12	-0.48312	0.629011	0.15	7.1e-10	-0.58835	0.556	Neither
ENSG00000132432	WBC	-0.0029	0.55	1.75554	0.079168	0.0026	0.21	1.683	0.092375	Neither
ENSG00000132507	WBC	0.61	3.2e-47	-1.83156	0.067017	0.61	4.8e-48	-1.66174	0.09657	Neither
ENSG00000132514	WBC	0.07	3.5e-05	0.80866	0.41871	0.077	1.4e-05	0.69	0.49019	Neither
ENSG00000132530	WBC	0.042	0.0011	-0.91242	0.361548	0.028	0.0071	-0.41724	0.6765	Neither
ENSG00000132591	WBC	-0.0045	0.91	-1.53704	0.124283	0.0015	0.25	0.011	0.99122	Neither
ENSG00000132600	WBC	-0.00031	0.34	-1.01049	0.31226	-0.00079	0.36	-0.726	0.46761	Neither
ENSG00000132603	WBC	0.24	4.3e-15	-1.13158	0.25781	0.23	1.3e-14	-1.18	0.238235	Neither
ENSG00000132670	WBC	-0.0017	0.43	0.66783	0.50424	-0.0026	0.52	0.397	0.691367	Neither
ENSG00000132718	WBC	0.1	8.5e-07	-3.99	6.51e-05	0.084	5.8e-06	-3.48	0.000496	Neither
ENSG00000132749	WBC	0.29	1.7e-18	0.22214	0.8242	0.19	9.9e-12	0.25823	0.79623	Neither
ENSG00000132781	WBC	0.04	0.0016	0.101	0.919	0.028	0.007	-0.042	0.966	Neither
ENSG00000132792	WBC	-0.0035	0.63	0.1568	0.87541	0.00056	0.29	0.183	0.854798	Neither
ENSG00000132801	WBC	-0.00051	0.35	1.17039	0.24184	0.01	0.069	0.214	0.830547	Neither
ENSG00000132823	WBC	0.18	2.9e-11	1.26812	0.20475	0.18	3.1e-11	1.28803	0.197736	Neither
ENSG00000132842	WBC	0.16	3.7e-10	-1.12244	0.261676	0.14	3.7e-09	-1.43741	0.151	Neither
ENSG00000132881	WBC	0.0029	0.2	-1.4	0.16	-0.0039	0.71	-1.1	0.272	Neither
ENSG00000132906	WBC	0.17	1.4e-10	1.29	0.198	0.14	2.4e-09	1.15	0.249	Neither
ENSG00000132950	WBC	0.084	6.5e-06	-0.98614	0.32406	0.072	2.7e-05	-0.6828	0.49475	Neither
ENSG00000132952	WBC	0.001	0.27	0.10014	0.92023	-0.0022	0.47	0.1288	0.89753	Neither
ENSG00000133027	WBC	0.063	8.6e-05	-0.5269	0.598263	0.048	0.00054	-0.70999	0.47771	Neither
ENSG00000133028	WBC	0.3	6.7e-19	0.58387	0.559309	0.31	1.2e-19	0.57731	0.56373	Neither
ENSG00000133030	WBC	0.17	9.7e-11	0.37171	0.710111	0.16	2.2e-10	0.55695	0.57756	Neither
ENSG00000133055	WBC	0.0038	0.18	-0.462	0.644	0.004	0.17	-0.279	0.78	Neither
ENSG00000133059	WBC	0.26	2.7e-16	0.0486	0.961	0.24	7e-15	-0.0347	0.972	Neither
ENSG00000133101	WBC	0.00043	0.3	0.32211	0.74737	0.0064	0.12	-0.233	0.81576	Neither
ENSG00000133103	WBC	0.17	1.1e-10	1.30486	0.19194	0.15	2.2e-09	1.5141	0.12999	Neither
ENSG00000133104	WBC	-0.0045	0.99	-1.86107	0.06273	0.00057	0.29	-1.611	0.10718	Neither
ENSG00000133116	WBC	0.092	2.3e-06	0.39665	0.69163	0.085	5.7e-06	0.6407	0.52169	Neither
ENSG00000133119	WBC	0.1	4.8e-07	-0.91516	0.36011	0.094	1.8e-06	-1.1822	0.23713	Neither
ENSG00000133195	WBC	0.13	2.2e-08	-1.55717	0.11943	0.11	3e-07	-1.70152	0.08885	Neither
ENSG00000133216	WBC	-0.0041	0.76	1.47	0.141	-0.0036	0.66	1.66	0.0967	Neither
ENSG00000133243	WBC	0.06	0.00012	0.998	0.31836	0.045	0.00084	0.98	0.327086	Neither
ENSG00000133246	WBC	-0.0018	0.44	1.5	0.13276	0.026	0.0093	0.939	0.347731	Neither
ENSG00000133302	WBC	0.34	9.8e-22	0.20757	0.835568	0.33	6.1e-21	0.45095	0.652	Neither
ENSG00000133313	WBC	0.34	5.6e-22	0.755	0.45023	0.32	1e-20	0.89355	0.37156	Neither
ENSG00000133317	WBC	0.28	6.8e-18	-0.66038	0.50901	0.29	2.9e-18	-0.81759	0.41359	Neither
ENSG00000133318	WBC	0.053	0.00028	-0.27166	0.78588	0.017	0.028	-0.20983	0.8338	Neither
ENSG00000133321	WBC	0.15	1.7e-09	-0.84788	0.39651	0.16	3e-10	-0.7173	0.47319	Neither
ENSG00000133393	WBC	0.21	3.1e-13	-0.357471	0.72074	0.13	1.3e-08	0.571	0.568094	Neither
ENSG00000133422	WBC	0.0031	0.19	-0.70485	0.480906	0.0062	0.12	-0.50467	0.613788	Neither
ENSG00000133460	WBC	0.00026	0.3	-0.51941	0.603477	-0.0024	0.5	-0.259	0.795635	Neither
ENSG00000133561	WBC	0.085	5.4e-06	0.83579	0.403271	0.091	2.7e-06	0.9275	0.353666	Neither
ENSG00000133574	WBC	0.18	3.7e-11	0.40137	0.688144	0.18	1.2e-11	0.59561	0.551434	Neither
ENSG00000133597	WBC	0.26	1e-16	0.80458	0.421064	0.26	2.6e-16	0.72995	0.465421	Neither
ENSG00000133612	WBC	0.054	0.00027	0.00158	0.998737	0.09	3.1e-06	-0.10876	0.913392	Neither
ENSG00000133619	WBC	0.051	0.00039	0.63527	0.525254	0.016	0.032	0.321	0.74821	Neither
ENSG00000133624	WBC	0.00077	0.28	1.21176	0.225605	0.0015	0.25	1.277	0.201602	Neither
ENSG00000133661	WBC	-0.0044	0.9	0.77345	0.439256	-0.0023	0.49	0.784	0.433	Neither
ENSG00000133678	WBC	0.077	1.5e-05	0.19253	0.847327	0.016	0.033	0.14996	0.881	Neither
ENSG00000133687	WBC	0.54	4.6e-39	-2.41776	0.015616	0.51	7.2e-37	-2.20895	0.02718	Neither
ENSG00000133704	WBC	0.56	7.8e-42	-2.77629	0.005498	0.55	1e-40	-2.71163	0.0067	Neither
ENSG00000133706	WBC	-0.0016	0.43	2.70447	0.006841	-0.0039	0.72	3.04283	0.00234	Neither
ENSG00000133731	WBC	0.39	8e-26	0.05182	0.95867	0.39	1.2e-25	0.0737	0.94125	Neither
ENSG00000133739	WBC	0.11	2.4e-07	-0.90331	0.36636	0.087	4.3e-06	-0.97597	0.32908	Neither
ENSG00000133789	WBC	0.042	0.0011	0.63461	0.52568	0.032	0.0043	0.71487	0.47469	Neither
ENSG00000133794	WBC	0.028	0.0066	0.07703	0.9386	0.018	0.026	-0.15351	0.878	Neither
ENSG00000133818	WBC	-0.0045	0.93	-0.63965	0.5224	-0.0019	0.45	-0.597	0.55051	Neither
ENSG00000133835	WBC	0.051	0.00039	-1.30255	0.192728	0.051	0.00039	-1.27788	0.201	Neither
ENSG00000133872	WBC	-0.0045	0.99	1.8779	0.0604	-0.0022	0.48	2.20215	0.02765	Neither
ENSG00000133884	WBC	-0.0044	0.86	0.1986	0.84257	-0.0044	0.87	0.3058	0.75976	Neither
ENSG00000133943	WBC	0.17	7.5e-11	-0.694903	0.48712	0.17	8.3e-11	-0.78717	0.431183	Neither
ENSG00000133961	WBC	0.012	0.058	-1.00505	0.31487	-0.0042	0.79	-1.01622	0.309526	Neither
ENSG00000133997	WBC	0.084	6.2e-06	0.604246	0.54568	0.076	1.7e-05	0.87392	0.38216	Neither
ENSG00000134014	WBC	-0.0039	0.72	1.68517	0.09196	0.017	0.03	0.673	0.50095	Neither
ENSG00000134028	WBC	0.17	9.4e-11	0.96801	0.33304	0.13	3e-08	0.78635	0.43166	Neither
ENSG00000134042	WBC	0.01	0.068	-1.2777	0.20137	0.0082	0.093	-1.329	0.18385	Neither
ENSG00000134046	WBC	0.011	0.066	-0.2303	0.81787	-0.00025	0.33	-0.114	0.90924	Neither
ENSG00000134058	WBC	0.16	2.7e-10	-1.70324	0.088522	0.18	2.9e-11	-1.87514	0.0608	Neither
ENSG00000134061	WBC	0.19	2.9e-12	-0.47127	0.637444	0.18	1.7e-11	-0.46052	0.645	Neither
ENSG00000134070	WBC	0.12	5.8e-08	-0.335721	0.737081	0.12	3.4e-08	-0.44705	0.654837	Neither
ENSG00000134086	WBC	0.11	2.5e-07	-0.153408	0.878077	0.098	1.1e-06	-0.46948	0.638725	Neither
ENSG00000134108	WBC	0.038	0.0019	-2.79274	0.005226	0.02	0.02	-2.7128	0.006672	Neither
ENSG00000134146	WBC	0.053	0.00032	-1.223	0.22132	0.031	0.005	-1.27483	0.202	Neither
ENSG00000134184	WBC	0.11	2.1e-07	-2.5	0.0125	0.086	4.8e-06	-2.76	0.00584	Neither
ENSG00000134186	WBC	0.079	1.2e-05	0.192	0.848	0.057	0.00018	0.0971	0.923	Neither
ENSG00000134215	WBC	0.36	2.3e-23	0.812	0.417	0.33	1.4e-21	1.54	0.124	Neither
ENSG00000134222	WBC	0.22	4.9e-14	0.613	0.54	0.2	1.9e-12	1.23	0.217	Neither
ENSG00000134247	WBC	0.054	0.00028	-3.08	0.00205	0.043	0.0011	-2.83	0.00462	Neither
ENSG00000134248	WBC	0.0099	0.074	-0.248	0.804	-0.0016	0.42	0.729	0.466	Neither
ENSG00000134255	WBC	0.06	0.00013	-0.589	0.556	0.048	0.00055	-0.0951	0.924	Neither
ENSG00000134256	WBC	0.28	1.1e-17	1.52	0.128	0.26	3.3e-16	1.16	0.245	Neither
ENSG00000134265	WBC	0.005	0.15	0.8678	0.38552	-0.0041	0.77	1.26	0.20767	Neither
ENSG00000134278	WBC	0.31	4.6e-20	0.9201	0.35751	0.29	2.2e-18	0.90437	0.3658	Neither
ENSG00000134283	WBC	0.22	1.4e-13	0.49162	0.622985	0.22	1.4e-13	0.197433	0.84349	Neither
ENSG00000134285	WBC	-0.0043	0.83	0.22433	0.822504	-0.0037	0.67	-0.435	0.66356	Neither
ENSG00000134291	WBC	-0.0041	0.76	-0.99228	0.321063	0.01	0.071	-1.351	0.1767	Neither
ENSG00000134294	WBC	0.0049	0.15	0.05653	0.954921	-0.0017	0.43	0.104663	0.91664	Neither
ENSG00000134297	WBC	0.061	0.00011	-1.02711	0.304371	0.061	0.00011	-0.947981	0.34314	Neither
ENSG00000134308	WBC	-0.0023	0.49	0.905391	0.365	-0.0036	0.66	1.25	0.2113	Neither
ENSG00000134324	WBC	0.0012	0.26	1.95639	0.0504	0.0069	0.11	2.424	0.015351	Neither
ENSG00000134330	WBC	0.028	0.0067	-1.15507	0.248	0.014	0.044	-1.20564	0.227955	Neither
ENSG00000134333	WBC	0.076	1.6e-05	-1.03063	0.30271	0.025	0.011	-2.07422	0.03806	Neither
ENSG00000134369	WBC	0.11	3.2e-07	0.958	0.338	0.093	1.9e-06	0.833	0.405	Neither
ENSG00000134419	WBC	0.24	5.7e-15	-1.63967	0.10107	0.25	6.3e-16	-1.68	0.092711	Neither
ENSG00000134440	WBC	0.011	0.06	-1.0383	0.29912	-0.0032	0.59	-0.8794	0.37918	Neither
ENSG00000134452	WBC	-0.0012	0.39	-1.55046	0.121031	-0.0041	0.77	-2.789	0.00529	Neither
ENSG00000134453	WBC	-0.0045	0.93	0.01807	0.985587	0.0024	0.22	-0.10573	0.916	Neither
ENSG00000134463	WBC	0.48	3.4e-33	0.16071	0.872325	0.47	7.6e-33	0.23409	0.815	Neither
ENSG00000134490	WBC	0.054	0.00027	1.224	0.22095	0.038	0.002	0.8911	0.37288	Neither
ENSG00000134571	WBC	-0.0043	0.85	-1.15758	0.24704	-0.0043	0.85	-1.241	0.21461	Neither
ENSG00000134574	WBC	0.073	2.6e-05	0.77181	0.44023	0.059	0.00014	0.76466	0.44447	Neither
ENSG00000134575	WBC	0.3	4.2e-19	0.1184	0.90575	0.29	3.4e-18	0.03847	0.96932	Neither
ENSG00000134627	WBC	-0.0035	0.64	-0.14199	0.88709	-0.0045	0.95	-0.43993	0.65999	Neither
ENSG00000134697	WBC	0.29	1.4e-18	-1.04	0.299	0.29	2.8e-18	-1.13	0.257	Neither
ENSG00000134717	WBC	0.062	0.0001	0.411	0.681	0.054	0.00026	-0.228	0.819	Neither
ENSG00000134748	WBC	0.061	0.00011	-0.0273	0.978	0.014	0.042	0.236	0.813	Neither
ENSG00000134755	WBC	0.14	2.6e-09	0.8521	0.39414	0.11	1.2e-07	1.07701	0.28147	Neither
ENSG00000134758	WBC	0.34	3.2e-22	-0.1596	0.8732	0.34	2.5e-22	-0.12045	0.90413	Neither
ENSG00000134759	WBC	0.43	1.8e-29	-0.6904	0.48993	0.39	5.8e-26	-0.49601	0.61989	Neither
ENSG00000134769	WBC	0.034	0.0032	-0.9193	0.35792	0.015	0.036	-0.89436	0.37113	Neither
ENSG00000134779	WBC	0.22	9.3e-14	-0.3212	0.74806	0.21	2.6e-13	-0.39371	0.69379	Neither
ENSG00000134780	WBC	0.0018	0.24	-0.06086	0.95147	0.0016	0.25	-0.07079	0.94356	Neither
ENSG00000134802	WBC	0.0019	0.23	-0.69786	0.48526	-5.5e-05	0.32	-0.76746	0.44281	Neither
ENSG00000134809	WBC	0.32	2.4e-20	0.04287	0.9658	0.32	1.9e-20	0.03901	0.96889	Neither
ENSG00000134815	WBC	0.13	2.2e-08	0.0131	0.98958	0.11	2.6e-07	-0.112431	0.910481	Neither
ENSG00000134824	WBC	0.049	0.00053	-1.09569	0.27321	0.023	0.014	-1.07798	0.28104	Neither
ENSG00000134825	WBC	-0.0036	0.66	1.22543	0.22041	-0.0024	0.49	0.774	0.43893	Neither
ENSG00000134864	WBC	0.41	2.5e-27	-0.48281	0.62923	0.41	2.6e-27	-0.3799	0.70403	Neither
ENSG00000134882	WBC	0.0015	0.25	0.52326	0.60079	-0.0011	0.38	0.3935	0.69398	Neither
ENSG00000134897	WBC	0.13	9.6e-09	-0.50029	0.61687	0.08	1e-05	-0.3545	0.72299	Neither
ENSG00000134905	WBC	0.34	1.1e-21	-0.33691	0.73618	0.28	1.2e-17	-0.1903	0.84909	Neither
ENSG00000134910	WBC	0.13	1.4e-08	-1.6126	0.10683	0.13	1.7e-08	-1.75848	0.07867	Neither
ENSG00000134986	WBC	0.052	0.00033	-0.85506	0.392517	0.041	0.0013	-0.71667	0.474	Neither
ENSG00000135018	WBC	-0.0039	0.71	-0.61227	0.54036	-0.0041	0.76	-0.17703	0.859486	Neither
ENSG00000135040	WBC	0.1	4.6e-07	-1.4061	0.159694	0.1	7.3e-07	-1.479	0.13914	Neither
ENSG00000135045	WBC	-0.0037	0.68	-1.3869	0.165473	-0.0045	0.93	-0.626	0.531315	Neither
ENSG00000135046	WBC	0.078	1.3e-05	-0.4215	0.673387	0.072	2.7e-05	-0.31461	0.753058	Neither
ENSG00000135047	WBC	0.21	2.3e-13	1.16592	0.243649	0.088	3.6e-06	-0.13872	0.889668	Neither
ENSG00000135049	WBC	-0.00065	0.36	-2.22869	0.025834	-0.0037	0.67	-0.93	0.352371	Neither
ENSG00000135052	WBC	0.12	1e-07	-0.95183	0.341181	0.091	2.5e-06	-0.93728	0.348615	Neither
ENSG00000135070	WBC	0.0094	0.079	0.52348	0.600639	0.0054	0.14	0.41622	0.677247	Neither
ENSG00000135074	WBC	0.2	1.5e-12	0.0942	0.924949	0.18	3.9e-11	-0.04909	0.961	Neither
ENSG00000135077	WBC	0.0082	0.094	0.72894	0.466037	0.011	0.062	0.483	0.629	Neither
ENSG00000135093	WBC	0.0042	0.17	2.39338	0.016694	-0.0045	0.92	1.373	0.16975	Neither
ENSG00000135114	WBC	0.0065	0.12	0.888	0.374539	0.0033	0.19	1.007	0.31393	Neither
ENSG00000135116	WBC	0.38	6.8e-25	-0.90127	0.367445	0.38	6e-25	-0.891943	0.37242	Neither
ENSG00000135124	WBC	0.24	4e-15	-0.73576	0.461874	0.2	1.2e-12	-0.769544	0.44157	Neither
ENSG00000135185	WBC	-0.0025	0.51	-0.23517	0.814077	-0.0044	0.9	-0.52122	0.602216	Neither
ENSG00000135205	WBC	-0.0024	0.49	0.46273	0.643555	-0.0034	0.62	-0.205	0.837576	Neither
ENSG00000135211	WBC	0.13	9.1e-09	0.85689	0.391505	0.13	1.8e-08	0.56869	0.56957	Neither
ENSG00000135218	WBC	0.11	1.6e-07	3.07522	0.002103	0.082	7.6e-06	3.12944	0.001751	Neither
ENSG00000135245	WBC	-0.0024	0.49	-0.21199	0.832115	0.023	0.012	-0.243	0.808005	Neither
ENSG00000135269	WBC	0.22	7.8e-14	-0.7399	0.459362	0.23	1.8e-14	-0.9524	0.340896	Neither
ENSG00000135297	WBC	0.00079	0.28	-0.18463	0.853517	-0.0045	0.93	-0.78653	0.431558	Neither
ENSG00000135318	WBC	-0.0023	0.49	1.09659	0.272821	0.013	0.049	1.213	0.22513	Neither
ENSG00000135334	WBC	0.14	3e-09	-0.58198	0.560581	0.14	4e-09	-0.66065	0.508839	Neither
ENSG00000135341	WBC	0.00077	0.28	-0.24202	0.808767	-0.0045	0.97	-0.47216	0.636811	Neither
ENSG00000135362	WBC	0.006	0.13	0.65725	0.51102	0.0016	0.25	0.592	0.55385	Neither
ENSG00000135378	WBC	0.031	0.0045	-1.37839	0.16808	0.02	0.018	-1.22322	0.22125	Neither
ENSG00000135437	WBC	0.01	0.071	-1.24917	0.211602	0.013	0.048	-1.23515	0.21678	Neither
ENSG00000135452	WBC	-0.0042	0.78	0.95128	0.341463	0.0011	0.26	0.766	0.44368	Neither
ENSG00000135457	WBC	0.27	5.9e-17	-0.97474	0.329692	0.26	1.1e-16	-1.45656	0.14524	Neither
ENSG00000135473	WBC	0.029	0.006	-1.50448	0.132458	0.019	0.021	-1.654	0.09813	Neither
ENSG00000135519	WBC	0.0088	0.086	1.1161	0.264378	0.029	0.0064	-0.172	0.86344	Neither
ENSG00000135541	WBC	0.038	0.0019	1.10001	0.271327	0.03	0.0053	1.0652	0.286787	Neither
ENSG00000135549	WBC	0.19	6.6e-12	0.20234	0.839651	0.18	1.7e-11	0.43368	0.664521	Neither
ENSG00000135569	WBC	0.015	0.035	0.22113	0.824995	0.016	0.031	-0.076	0.939419	Neither
ENSG00000135587	WBC	0.11	1.7e-07	-1.44915	0.147297	0.12	5.1e-08	-1.42501	0.154154	Neither
ENSG00000135604	WBC	0.047	0.00066	1.64589	0.099787	0.033	0.0039	1.4615	0.143879	Neither
ENSG00000135631	WBC	0.19	5.5e-12	0.048733	0.961	0.19	3.5e-12	0.00918	0.992675	Neither
ENSG00000135636	WBC	0.37	5.8e-24	0.03889	0.969	0.35	4e-23	-0.2425	0.808389	Neither
ENSG00000135643	WBC	0.0067	0.12	1.12757	0.259501	-0.0034	0.61	1.25693	0.20878	Neither
ENSG00000135655	WBC	0.15	7.6e-10	-0.41263	0.679879	0.12	4.4e-08	-0.314653	0.75302	Neither
ENSG00000135677	WBC	0.079	1.1e-05	-0.33296	0.739166	0.06	0.00013	-0.830753	0.40611	Neither
ENSG00000135686	WBC	0.078	1.4e-05	-1.93113	0.05347	0.087	4.4e-06	-2.14	0.032716	Neither
ENSG00000135709	WBC	-0.001	0.38	1.32226	0.18608	-0.0036	0.65	1.7	0.088755	Neither
ENSG00000135720	WBC	-0.0035	0.64	-0.04434	0.96463	-0.0038	0.7	0.177	0.859622	Neither
ENSG00000135763	WBC	0.085	5.1e-06	-1.43	0.151	0.02	0.019	-0.372	0.71	Neither
ENSG00000135776	WBC	0.11	2.8e-07	1.41	0.157	0.13	1.1e-08	1.5	0.133	Neither
ENSG00000135778	WBC	0.53	5.4e-38	-0.131	0.896	0.53	1.4e-38	-0.0391	0.969	Neither
ENSG00000135828	WBC	0.11	4.2e-07	-0.124	0.902	0.045	0.00081	-0.051	0.959	Neither
ENSG00000135837	WBC	0.014	0.044	-1.95	0.0516	0.016	0.033	-1.53	0.126	Neither
ENSG00000135838	WBC	0.22	6.5e-14	0.281	0.779	0.18	2.6e-11	0.635	0.526	Neither
ENSG00000135862	WBC	0.37	2.4e-24	-0.992	0.321	0.37	1.8e-24	-1.02	0.31	Neither
ENSG00000135899	WBC	0.1	6.3e-07	0.43422	0.664	0.077	1.6e-05	0.4024	0.687393	Neither
ENSG00000135905	WBC	0.43	5.5e-29	0.469515	0.639	0.42	3.1e-28	0.56918	0.569233	Neither
ENSG00000135912	WBC	0.062	9.5e-05	-0.575447	0.565	0.041	0.0013	-0.29388	0.768853	Neither
ENSG00000135913	WBC	0.031	0.0047	0.780712	0.435	0.02	0.019	1.06524	0.286768	Neither
ENSG00000135916	WBC	-0.0044	0.88	-0.55337	0.58	-0.0028	0.55	-0.54456	0.586056	Neither
ENSG00000135926	WBC	0.073	2.6e-05	-0.873968	0.382	0.073	2.4e-05	-0.85807	0.390852	Neither
ENSG00000135929	WBC	0.29	3e-18	0.224305	0.823	0.28	1.1e-17	0.29169	0.770524	Neither
ENSG00000135932	WBC	-0.0041	0.77	3.18492	0.00145	0.0048	0.15	2.29954	0.021475	Neither
ENSG00000135945	WBC	0.037	0.0022	0.939677	0.347	0.036	0.0024	1.18068	0.237729	Neither
ENSG00000135951	WBC	0.11	2.4e-07	-0.167425	0.867	0.11	1.6e-07	0.05897	0.952973	Neither
ENSG00000135956	WBC	9.6e-05	0.31	-0.459088	0.646	0.0076	0.1	0.568	0.570035	Neither
ENSG00000135968	WBC	0.034	0.0032	0.006478	0.995	0.02	0.02	0.05492	0.9562	Neither
ENSG00000135972	WBC	0.15	6.1e-10	-0.571749	0.567	0.13	2.6e-08	-0.87685	0.380571	Neither
ENSG00000135974	WBC	-0.004	0.74	-0.802089	0.423	-0.0039	0.73	-1.35	0.177016	Neither
ENSG00000136003	WBC	0.24	3.9e-15	-0.40218	0.687553	0.23	1.4e-14	-0.630531	0.52835	Neither
ENSG00000136040	WBC	0.24	2.8e-15	0.78185	0.434303	0.21	4.5e-13	0.968866	0.33261	Neither
ENSG00000136045	WBC	0.0078	0.098	0.72612	0.467764	-0.0014	0.41	0.663204	0.5072	Neither
ENSG00000136048	WBC	0.17	1.2e-10	-0.32148	0.747846	0.15	2e-09	-0.162258	0.8711	Neither
ENSG00000136068	WBC	0.24	2.4e-15	0.129656	0.896838	0.22	1.4e-13	0.11726	0.906653	Neither
ENSG00000136098	WBC	0.26	2.4e-16	-0.35007	0.72629	0.24	4.3e-15	-0.2971	0.76642	Neither
ENSG00000136100	WBC	-0.0035	0.64	0.35114	0.72548	-0.0045	0.99	0.6192	0.53575	Neither
ENSG00000136104	WBC	0.26	1.2e-16	-0.5873	0.557	0.26	2.1e-16	-0.4305	0.66681	Neither
ENSG00000136108	WBC	0.37	2e-24	-1.83303	0.0668	0.31	8.3e-20	-1.9091	0.05625	Neither
ENSG00000136111	WBC	0.014	0.04	1.13991	0.25432	0.016	0.034	0.853	0.39366	Neither
ENSG00000136122	WBC	-0.00022	0.33	-0.80527	0.42066	0.0064	0.12	-1.3572	0.17472	Neither
ENSG00000136144	WBC	9e-05	0.31	1.49487	0.13495	-0.0041	0.78	1.5586	0.11909	Neither
ENSG00000136146	WBC	-0.0031	0.58	0.66226	0.5078	-0.0041	0.78	1.271	0.20373	Neither
ENSG00000136147	WBC	0.012	0.052	1.52984	0.12606	-0.0013	0.4	1.3913	0.16414	Neither
ENSG00000136152	WBC	0.044	0.00093	1.13261	0.25738	0.043	0.00099	1.0436	0.29667	Neither
ENSG00000136156	WBC	0.027	0.0084	1.1884	0.23467	0.02	0.02	0.9003	0.36797	Neither
ENSG00000136161	WBC	0.14	2.6e-09	-0.3034	0.76158	0.13	1.3e-08	-0.0855	0.93189	Neither
ENSG00000136169	WBC	0.12	6.2e-08	1.70762	0.08771	0.081	8.7e-06	2.0437	0.04099	Neither
ENSG00000136193	WBC	0.18	3.9e-11	-0.30504	0.760339	0.14	4.6e-09	-0.25148	0.801444	Neither
ENSG00000136197	WBC	0.3	3.1e-19	0.12117	0.90356	0.3	2.9e-19	0.02142	0.982913	Neither
ENSG00000136205	WBC	0.33	2.7e-21	-1.94957	0.051227	0.27	2.5e-17	-2.17229	0.029833	Neither
ENSG00000136235	WBC	0.09	2.8e-06	-0.63622	0.524636	0.098	1e-06	-0.79034	0.429327	Neither
ENSG00000136240	WBC	0.35	8.7e-23	-0.90971	0.362976	0.34	8.5e-22	-0.86707	0.385906	Neither
ENSG00000136243	WBC	0.073	2.4e-05	-0.96609	0.333998	0.064	7.4e-05	-0.79727	0.425296	Neither
ENSG00000136247	WBC	0.15	2.2e-09	-0.10332	0.917713	0.12	3.6e-08	-0.00357	0.997151	Neither
ENSG00000136250	WBC	0.11	2.3e-07	-1.7944	0.072749	0.11	1.8e-07	-1.89673	0.057863	Neither
ENSG00000136270	WBC	0.23	3.2e-14	-0.20746	0.835652	0.2	6.2e-13	-0.54949	0.582667	Neither
ENSG00000136279	WBC	0.071	3.3e-05	-1.2496	0.211446	0.043	0.001	-0.85965	0.389984	Neither
ENSG00000136280	WBC	0.042	0.0011	0.22971	0.818315	0.023	0.014	0.18671	0.85189	Neither
ENSG00000136286	WBC	-0.0034	0.62	-0.02574	0.979467	-0.0015	0.42	-0.52376	0.600443	Neither
ENSG00000136315	WBC	0.0051	0.14	0.188564	0.85043	-0.0042	0.79	-0.254	0.799496	Neither
ENSG00000136319	WBC	0.0038	0.17	0.727655	0.46682	0.01	0.07	0.634	0.526081	Neither
ENSG00000136371	WBC	0.25	1.3e-15	0.6197	0.53544	0.19	3.2e-12	0.55443	0.579	Neither
ENSG00000136379	WBC	0.13	1.5e-08	0.7665	0.44335	0.095	1.5e-06	0.73578	0.462	Neither
ENSG00000136381	WBC	0.17	7.4e-11	0.2653	0.79077	0.16	2.1e-10	0.21241	0.832	Neither
ENSG00000136404	WBC	0.42	2e-28	-0.2894	0.77226	0.41	4e-27	-0.14908	0.881	Neither
ENSG00000136436	WBC	0.39	5e-26	-1.13821	0.255032	0.38	2.5e-25	-1.30555	0.19171	Neither
ENSG00000136444	WBC	-0.0038	0.69	1.28549	0.19862	0.0083	0.092	1.17365	0.24053	Neither
ENSG00000136463	WBC	0.058	0.00017	-0.06851	0.945378	0.03	0.0054	0.19379	0.84634	Neither
ENSG00000136490	WBC	0.038	0.0019	1.75792	0.07876	0.025	0.01	1.37736	0.1684	Neither
ENSG00000136504	WBC	0.012	0.055	-0.37249	0.709525	0.016	0.031	0.205	0.83757	Neither
ENSG00000136514	WBC	0.12	7.8e-08	-1.7953	0.072607	0.097	1.2e-06	-2.087	0.036888	Neither
ENSG00000136522	WBC	0.059	0.00015	-0.521025	0.60235	0.052	0.00036	-0.37196	0.70992	Neither
ENSG00000136536	WBC	0.073	2.4e-05	1.2421	0.214	0.079	1.2e-05	1.11557	0.264605	Neither
ENSG00000136603	WBC	-0.0029	0.55	0.12131	0.903446	-0.0008	0.37	0.04712	0.962421	Neither
ENSG00000136628	WBC	0.01	0.073	-1.05	0.293	0.0093	0.08	-1.35	0.176	Neither
ENSG00000136630	WBC	-0.0045	1	0.718	0.473	-0.0015	0.41	0.267	0.789	Neither
ENSG00000136643	WBC	0.0079	0.097	-0.283	0.777	0.013	0.048	-0.155	0.877	Neither
ENSG00000136689	WBC	0.04	0.0014	-0.841518	0.4	0.062	9.7e-05	-0.6059	0.544583	Neither
ENSG00000136709	WBC	0.0082	0.093	-0.213175	0.831	0.0019	0.23	-0.43297	0.665037	Neither
ENSG00000136717	WBC	0.55	6e-41	3.27616	0.00105	0.55	3.9e-40	3.40229	0.000668	Neither
ENSG00000136718	WBC	0.0016	0.25	-1.01639	0.309	-0.0043	0.84	-0.446	0.655597	Neither
ENSG00000136732	WBC	0.29	1.3e-18	0.096518	0.923	0.095	1.6e-06	0.09956	0.920692	Neither
ENSG00000136783	WBC	0.094	1.7e-06	-1.11962	0.262877	0.033	0.0039	-1.05966	0.289301	Neither
ENSG00000136807	WBC	0.00053	0.29	1.77702	0.075565	0.025	0.01	2.292	0.021906	Neither
ENSG00000136813	WBC	-0.0045	0.98	2.16064	0.030723	-0.0044	0.88	2.10382	0.035394	Neither
ENSG00000136816	WBC	0.15	8.1e-10	0.92204	0.356509	0.12	5.7e-08	0.69886	0.484641	Neither
ENSG00000136819	WBC	0.2	9.9e-13	0.38358	0.701292	0.17	5.4e-11	0.34799	0.72785	Neither
ENSG00000136824	WBC	0.0048	0.15	0.92971	0.352523	0.0065	0.12	0.61499	0.538561	Neither
ENSG00000136827	WBC	0.14	2.3e-09	-0.41037	0.681533	0.15	7.9e-10	-0.3966	0.691665	Neither
ENSG00000136828	WBC	0.14	8.5e-09	2.72426	0.006445	0.12	5.9e-08	2.35582	0.018482	Neither
ENSG00000136830	WBC	-0.00087	0.37	-1.54822	0.121569	-0.0018	0.44	-0.6342	0.52595	Neither
ENSG00000136840	WBC	0.1	5.9e-07	-3.03743	0.002386	0.065	6.6e-05	-2.82739	0.004693	Neither
ENSG00000136842	WBC	0.051	0.00038	-0.72699	0.46723	0.024	0.012	-0.31712	0.751152	Neither
ENSG00000136856	WBC	0.5	7.8e-36	1.22996	0.218712	0.49	2.9e-34	1.0049	0.314947	Neither
ENSG00000136861	WBC	0.25	4.4e-16	0.01664	0.986723	0.25	5.6e-16	-0.04156	0.966847	Neither
ENSG00000136868	WBC	0.099	9.7e-07	1.8358	0.066387	0.067	5.1e-05	0.87011	0.384238	Neither
ENSG00000136869	WBC	-0.001	0.38	-0.31488	0.752851	0.0031	0.19	-0.72282	0.469788	Neither
ENSG00000136870	WBC	-0.0044	0.87	1.03469	0.300814	-0.0035	0.64	0.975	0.32956	Neither
ENSG00000136874	WBC	-0.0016	0.42	0.83093	0.406015	0.0064	0.12	0.8	0.423711	Neither
ENSG00000136897	WBC	0.12	1.1e-07	-0.48172	0.630005	0.045	0.00082	-0.79026	0.429375	Neither
ENSG00000136930	WBC	0.0073	0.11	0.36265	0.716868	-0.0024	0.5	0.87979	0.378976	Neither
ENSG00000136932	WBC	0.051	0.0004	-0.36774	0.713064	0.043	0.0011	-0.98031	0.326934	Neither
ENSG00000136933	WBC	0.22	1.2e-13	1.49998	0.13362	0.12	4.3e-08	1.75591	0.079104	Neither
ENSG00000136937	WBC	0.025	0.01	-0.61624	0.537735	0.031	0.0045	-0.67041	0.502593	Neither
ENSG00000136960	WBC	0.44	4.9e-30	0.37432	0.70817	0.43	4e-29	0.03948	0.96851	Neither
ENSG00000137038	WBC	0.0037	0.18	-0.28514	0.775535	-0.0044	0.86	-0.03839	0.969373	Neither
ENSG00000137054	WBC	0.11	1.6e-07	1.0266	0.304609	0.1	7.5e-07	0.84189	0.39985	Neither
ENSG00000137070	WBC	0.13	1.4e-08	-0.43775	0.661564	0.11	1.4e-07	-0.05287	0.957838	Neither
ENSG00000137106	WBC	0.077	1.4e-05	0.65487	0.51255	0.072	2.9e-05	0.60302	0.546495	Neither
ENSG00000137145	WBC	0.062	9.5e-05	2.24316	0.024886	0.048	0.00057	2.17636	0.029528	Neither
ENSG00000137154	WBC	0.026	0.0093	-1.13708	0.255507	0.016	0.032	-1.90163	0.057219	Neither
ENSG00000137161	WBC	0.0068	0.11	-1.11239	0.265968	0.0085	0.089	-0.64113	0.521437	Neither
ENSG00000137218	WBC	0.0091	0.082	-0.98931	0.322512	0.002	0.23	-1.183	0.236809	Neither
ENSG00000137364	WBC	0.22	1.3e-13	0.60997	0.541883	0.21	2e-13	0.38417	0.700852	Neither
ENSG00000137393	WBC	0.067	5.1e-05	0.41972	0.674687	0.053	0.00029	0.74693	0.455104	Neither
ENSG00000137474	WBC	0.046	0.00069	-0.34856	0.72742	0.043	0.0011	0.15075	0.88018	Neither
ENSG00000137486	WBC	-0.0016	0.43	-1.17487	0.24005	-0.00097	0.38	-0.001	0.9992	Neither
ENSG00000137492	WBC	0.037	0.0023	0.44545	0.65599	0.02	0.02	0.22938	0.81858	Neither
ENSG00000137494	WBC	0.021	0.017	1.23452	0.21701	0.035	0.0029	1.034	0.30114	Neither
ENSG00000137500	WBC	0.12	7.6e-08	-0.49538	0.62033	0.1	6.6e-07	-0.714	0.47523	Neither
ENSG00000137504	WBC	0.11	3.7e-07	2.29772	0.02158	0.06	0.00013	2.46341	0.01376	Neither
ENSG00000137509	WBC	0.14	6.1e-09	0.41134	0.68083	0.14	8.2e-09	0.32971	0.74162	Neither
ENSG00000137513	WBC	0.44	3.7e-30	-0.60789	0.54326	0.45	1.8e-30	-0.63984	0.52228	Neither
ENSG00000137563	WBC	0.013	0.047	0.30922	0.75715	0.036	0.0025	1.0934	0.27422	Neither
ENSG00000137628	WBC	0.012	0.056	0.19386	0.846287	-0.0024	0.49	0.81613	0.414	Neither
ENSG00000137656	WBC	-0.0045	0.96	0.33384	0.7385	-0.0045	1	-0.53659	0.59155	Neither
ENSG00000137673	WBC	-0.0043	0.85	1.1338	0.25688	0.0051	0.14	1.073	0.28327	Neither
ENSG00000137692	WBC	0.074	2.1e-05	-0.77489	0.43841	0.079	1.2e-05	-0.64587	0.51836	Neither
ENSG00000137700	WBC	0.12	8.5e-08	-0.08272	0.93408	0.11	2.4e-07	-0.05018	0.95998	Neither
ENSG00000137710	WBC	0.012	0.055	0.47155	0.63725	0.0027	0.21	0.56238	0.57386	Neither
ENSG00000137713	WBC	-0.0041	0.78	0.57363	0.56622	-0.00047	0.35	0.417	0.67668	Neither
ENSG00000137714	WBC	0.35	8.3e-23	1.056	0.29097	0.34	2.3e-22	0.89499	0.37079	Neither
ENSG00000137726	WBC	0.14	2.4e-09	0.59609	0.55112	0.13	9e-09	0.51763	0.60472	Neither
ENSG00000137752	WBC	0.03	0.0056	2.03411	0.04194	0.02	0.02	2.44115	0.01464	Neither
ENSG00000137757	WBC	0.087	4.1e-06	1.12911	0.25885	0.042	0.0012	1.19607	0.23167	Neither
ENSG00000137760	WBC	-0.0017	0.43	-0.70949	0.47802	0.0032	0.19	0.257	0.79718	Neither
ENSG00000137770	WBC	0.34	2.6e-22	0.2204	0.82559	0.34	2.5e-22	0.27938	0.78	Neither
ENSG00000137801	WBC	0.21	2.8e-13	-0.8958	0.37035	0.2	2.4e-12	-1.00797	0.313	Neither
ENSG00000137802	WBC	0.0084	0.091	0.7621	0.44602	0.022	0.014	0.65424	0.513	Neither
ENSG00000137804	WBC	-0.0039	0.72	2.4588	0.01394	0.0022	0.22	0.986	0.324	Neither
ENSG00000137806	WBC	0.074	2.1e-05	-1.6233	0.10453	0.026	0.0095	-2.27009	0.0232	Neither
ENSG00000137817	WBC	0.062	9.9e-05	-0.7278	0.46671	0.051	0.00037	-0.47338	0.636	Neither
ENSG00000137822	WBC	0.011	0.06	-0.6954	0.48679	-0.0042	0.8	-0.192	0.848	Neither
ENSG00000137834	WBC	0.12	5.7e-08	-0.2039	0.83841	0.088	3.8e-06	-0.74691	0.455	Neither
ENSG00000137843	WBC	0.038	0.0021	1.1678	0.24288	0.038	0.0019	1.08921	0.276	Neither
ENSG00000137871	WBC	0.041	0.0013	-0.5693	0.56917	0.041	0.0014	-0.101	0.92	Neither
ENSG00000137872	WBC	0.012	0.056	-0.9321	0.35129	-0.00029	0.33	-0.948	0.343	Neither
ENSG00000137876	WBC	0.049	0.00051	1.0608	0.2888	0.022	0.016	0.89689	0.37	Neither
ENSG00000137880	WBC	0.0018	0.24	-0.7546	0.45047	-0.0029	0.55	-0.7603	0.447	Neither
ENSG00000137942	WBC	-0.0036	0.66	-1.75	0.0795	-0.0019	0.45	-1.41	0.157	Neither
ENSG00000137944	WBC	0.036	0.0027	-0.645	0.519	0.027	0.0075	-0.537	0.591	Neither
ENSG00000137947	WBC	0.021	0.016	1.22	0.223	0.028	0.0066	1.29	0.198	Neither
ENSG00000138030	WBC	0.051	0.0004	-2.09447	0.0362	0.016	0.034	-2.14537	0.031923	Neither
ENSG00000138031	WBC	0.17	1.5e-10	1.03183	0.302	0.17	1.3e-10	0.80721	0.419544	Neither
ENSG00000138035	WBC	0.011	0.063	1.27444	0.203	0.0042	0.16	1.25397	0.209853	Neither
ENSG00000138036	WBC	0.0026	0.21	-1.27182	0.203	-0.0044	0.9	-1.202	0.229364	Neither
ENSG00000138050	WBC	0.033	0.0039	-0.404785	0.686	0.029	0.0063	0.07613	0.939317	Neither
ENSG00000138061	WBC	0.17	5.4e-11	-0.38326	0.702	0.19	4.8e-12	-0.78488	0.432522	Neither
ENSG00000138074	WBC	0.0048	0.15	-0.239912	0.81	-0.0041	0.77	-0.0838	0.933213	Neither
ENSG00000138078	WBC	0.099	9.3e-07	-2.26215	0.0237	0.088	3.5e-06	-2.09784	0.035919	Neither
ENSG00000138085	WBC	0.31	7.2e-20	1.81695	0.0692	0.3	2.9e-19	2.23688	0.025294	Neither
ENSG00000138095	WBC	0.094	1.8e-06	-1.39229	0.164	0.09	3e-06	-1.18951	0.234237	Neither
ENSG00000138107	WBC	0.063	9.1e-05	1.19141	0.233491	0.048	0.00056	0.78611	0.432	Neither
ENSG00000138119	WBC	0.08	1e-05	-1.16638	0.243463	0.025	0.0098	-1.64853	0.0992	Neither
ENSG00000138134	WBC	0.083	6.9e-06	-0.09304	0.92587	0.067	5.1e-05	-0.05989	0.952	Neither
ENSG00000138138	WBC	0.0032	0.19	-0.82741	0.408005	-0.0014	0.41	-0.648	0.517	Neither
ENSG00000138166	WBC	0.004	0.17	-0.17361	0.86217	-0.0024	0.5	-0.10093	0.92	Neither
ENSG00000138172	WBC	0.085	5.3e-06	-0.8646	0.387258	0.032	0.004	-0.0952	0.924	Neither
ENSG00000138185	WBC	0.059	0.00015	0.42945	0.667593	0.027	0.0076	0.36376	0.716	Neither
ENSG00000138231	WBC	0.012	0.052	-0.03078	0.975445	0.029	0.0058	-0.7425	0.457783	Neither
ENSG00000138246	WBC	0.004	0.17	1.01644	0.30942	-0.00018	0.33	1.012	0.311538	Neither
ENSG00000138303	WBC	-0.00079	0.36	-0.9108	0.3624	-0.0044	0.86	-0.816	0.415	Neither
ENSG00000138363	WBC	0.063	8.5e-05	1.89737	0.0578	0.062	9.4e-05	1.70441	0.088305	Neither
ENSG00000138376	WBC	0.25	1.8e-15	0.087728	0.93	0.2	1e-12	0.67161	0.50183	Neither
ENSG00000138381	WBC	0.37	4.2e-24	0.208869	0.835	0.36	8.7e-24	0.22552	0.821571	Neither
ENSG00000138382	WBC	0.0011	0.27	0.945318	0.344	-0.0019	0.45	-0.578	0.563264	Neither
ENSG00000138399	WBC	-0.0037	0.68	-0.519324	0.604	-0.00032	0.34	-0.121	0.903691	Neither
ENSG00000138430	WBC	-0.0028	0.54	-1.10629	0.269	0.00089	0.27	-1.385	0.166052	Neither
ENSG00000138439	WBC	0.51	3.5e-36	0.645456	0.519	0.51	1.5e-36	0.67734	0.49819	Neither
ENSG00000138448	WBC	0.0064	0.12	-0.10362	0.917	0.0033	0.19	0.2408	0.809709	Neither
ENSG00000138449	WBC	0.016	0.033	-0.005571	0.996	0.017	0.028	0.06625	0.947179	Neither
ENSG00000138459	WBC	0.091	2.5e-06	-0.513803	0.607389	0.085	5.7e-06	-0.59792	0.549894	Neither
ENSG00000138468	WBC	0.045	0.00087	-0.916993	0.359146	0.02	0.018	-1.13602	0.255949	Neither
ENSG00000138495	WBC	0.064	7.4e-05	-0.679008	0.497133	0.035	0.0028	-0.68104	0.495844	Neither
ENSG00000138592	WBC	-0.00042	0.34	-1.3271	0.18448	-0.0041	0.76	-1.39571	0.163	Neither
ENSG00000138593	WBC	0.011	0.065	-0.7726	0.43978	0.0079	0.097	-0.69066	0.49	Neither
ENSG00000138600	WBC	0.029	0.0059	-1.025	0.30536	0.023	0.013	-1.12905	0.259	Neither
ENSG00000138604	WBC	0.011	0.065	2.4159	0.0157	-0.0045	0.97	1.88358	0.0596	Neither
ENSG00000138614	WBC	0.0022	0.22	-0.1859	0.85251	-0.0042	0.79	0.07609	0.939	Neither
ENSG00000138617	WBC	0.13	1.9e-08	0.8076	0.4193	0.13	1.5e-08	0.10815	0.914	Neither
ENSG00000138639	WBC	0.11	1.2e-07	-1.71887	0.085637	0.097	1.2e-06	-1.5621	0.118	Neither
ENSG00000138641	WBC	-0.0014	0.41	0.0296	0.97639	-0.0045	0.97	0.57231	0.567	Neither
ENSG00000138660	WBC	-0.0044	0.86	0.31636	0.751729	-0.002	0.46	-0.16677	0.868	Neither
ENSG00000138698	WBC	0.012	0.053	-0.08736	0.930382	0.0025	0.21	0.04816	0.962	Neither
ENSG00000138735	WBC	0.011	0.068	2.38356	0.017146	0.0032	0.19	2.431	0.0151	Neither
ENSG00000138744	WBC	0.46	4.6e-32	0.9981	0.318232	0.45	4e-31	1.02349	0.306	Neither
ENSG00000138755	WBC	0.01	0.068	-1.42431	0.154357	0.0066	0.12	-1.7	0.0891	Neither
ENSG00000138756	WBC	0.0089	0.085	-0.18689	0.851743	0.0015	0.25	-0.1582	0.874	Neither
ENSG00000138757	WBC	0.092	2.2e-06	1.21015	0.226221	0.021	0.016	1.4136	0.157	Neither
ENSG00000138758	WBC	0.0086	0.088	0.71874	0.472298	0.002	0.23	0.40945	0.682	Neither
ENSG00000138760	WBC	0.0035	0.18	0.54956	0.582622	-0.0012	0.39	0.61814	0.536	Neither
ENSG00000138764	WBC	0.0046	0.16	-0.73355	0.463225	0.00087	0.28	-0.78907	0.43	Neither
ENSG00000138785	WBC	0.00048	0.29	0.62255	0.53358	0.039	0.0018	0.57426	0.566	Neither
ENSG00000138801	WBC	0.39	1.7e-25	0.49702	0.619172	0.36	2.4e-23	0.26623	0.79	Neither
ENSG00000138814	WBC	0.0003	0.3	-0.23381	0.81513	-0.001	0.38	-0.763	0.445	Neither
ENSG00000138821	WBC	0.44	6.2e-30	0.25938	0.795342	0.43	1.7e-29	0.26065	0.794	Neither
ENSG00000138829	WBC	0.046	0.00073	0.15457	0.877162	0.024	0.011	0.09386	0.925	Neither
ENSG00000138964	WBC	0.18	3.5e-11	-1.10247	0.270258	0.15	8.1e-10	-1.0063	0.314273	Neither
ENSG00000139055	WBC	0.076	1.8e-05	-0.36984	0.711504	0.093	1.9e-06	-0.226425	0.82087	Neither
ENSG00000139112	WBC	-0.0016	0.42	1.35455	0.17556	0.0098	0.074	-1.593	0.11116	Neither
ENSG00000139117	WBC	0.087	4.3e-06	0.5391	0.589818	0.059	0.00014	0.348138	0.72774	Neither
ENSG00000139168	WBC	0.23	1e-14	1.01235	0.311373	0.23	1.2e-14	0.955369	0.33939	Neither
ENSG00000139174	WBC	-0.0043	0.84	-1.42203	0.155019	0.00057	0.29	-1.017	0.30915	Neither
ENSG00000139180	WBC	0.04	0.0014	0.6106	0.541465	0.046	0.00073	0.599	0.54917	Neither
ENSG00000139190	WBC	0.012	0.053	0.83071	0.40614	-0.0044	0.88	0.8337	0.40445	Neither
ENSG00000139192	WBC	0.33	3.7e-21	-0.71271	0.476024	0.34	9.9e-22	-0.642301	0.52068	Neither
ENSG00000139278	WBC	0.056	0.0002	0.46109	0.644733	0.037	0.0022	0.407947	0.68331	Neither
ENSG00000139291	WBC	-0.0016	0.42	-0.19595	0.844647	-0.0027	0.53	-0.133	0.89419	Neither
ENSG00000139323	WBC	-0.0042	0.79	-0.84373	0.398819	-0.0008	0.37	0.539	0.58989	Neither
ENSG00000139343	WBC	0.27	5.3e-17	-1.87227	0.061169	0.25	1.3e-15	-2.03503	0.04185	Neither
ENSG00000139344	WBC	0.45	1.1e-30	0.50086	0.616467	0.46	1.9e-31	0.565651	0.57163	Neither
ENSG00000139350	WBC	0.3	4.1e-19	-0.16531	0.868696	0.31	5.2e-20	-0.104436	0.91682	Neither
ENSG00000139370	WBC	0.16	2.3e-10	0.14988	0.880862	0.13	1.4e-08	-0.159823	0.87302	Neither
ENSG00000139372	WBC	0.0068	0.11	0.41647	0.677064	0.0097	0.075	0.374	0.7084	Neither
ENSG00000139405	WBC	0.2	9.8e-13	-1.27963	0.200675	0.2	9.6e-13	-1.24171	0.21434	Neither
ENSG00000139410	WBC	0.096	1.3e-06	1.74633	0.080753	0.1	6.9e-07	1.97237	0.04857	Neither
ENSG00000139505	WBC	0.054	0.00028	0.67916	0.49704	0.044	0.00095	0.669	0.5035	Neither
ENSG00000139508	WBC	0.0025	0.21	-0.10675	0.91499	-0.0032	0.59	1.0858	0.27758	Neither
ENSG00000139567	WBC	0.066	6.3e-05	-1.77466	0.075954	0.056	0.00021	-1.8261	0.06784	Neither
ENSG00000139572	WBC	0.0036	0.18	-0.18932	0.849842	0.012	0.053	-0.246547	0.80526	Neither
ENSG00000139579	WBC	0.077	1.5e-05	-0.02717	0.978323	0.07	3.4e-05	-0.077896	0.93791	Neither
ENSG00000139610	WBC	0.32	1.5e-20	0.40702	0.683994	0.32	2.2e-20	0.563995	0.57276	Neither
ENSG00000139620	WBC	0.089	3.2e-06	-1.16642	0.243445	0.092	2.2e-06	-1.3442	0.17888	Neither
ENSG00000139624	WBC	0.32	2.5e-20	-0.35299	0.724095	0.32	7.2e-21	-0.19032	0.84906	Neither
ENSG00000139625	WBC	0.024	0.011	0.588	0.556534	0.032	0.004	0.637898	0.52354	Neither
ENSG00000139626	WBC	0.018	0.025	0.39603	0.692085	0.029	0.006	0.268595	0.78824	Neither
ENSG00000139629	WBC	0.046	0.00073	1.13808	0.255087	0.018	0.024	1.15744	0.24709	Neither
ENSG00000139668	WBC	0.041	0.0013	-1.08074	0.27981	0.032	0.004	-1.133	0.25721	Neither
ENSG00000139697	WBC	0.0025	0.21	-1.20101	0.229747	-0.0044	0.87	-1.074	0.28282	Neither
ENSG00000139722	WBC	0.017	0.03	1.16261	0.244986	0.016	0.033	1.16532	0.24389	Neither
ENSG00000139725	WBC	0.099	9e-07	-3.22756	0.001249	0.1	6.8e-07	-3.01138	0.0026	Neither
ENSG00000139737	WBC	0.049	0.00052	-0.71393	0.47527	0.028	0.0066	-0.9571	0.33854	Neither
ENSG00000139793	WBC	0.066	5.9e-05	0.78033	0.4352	0.061	0.00011	1.1037	0.26974	Neither
ENSG00000139842	WBC	0.055	0.00023	0.64221	0.52074	0.069	4.3e-05	-0.1355	0.89223	Neither
ENSG00000139899	WBC	0.044	0.00087	1.22465	0.22071	0.016	0.032	0.79197	0.428379	Neither
ENSG00000139921	WBC	-0.0041	0.77	-0.998578	0.318	0.011	0.063	-0.928	0.353408	Neither
ENSG00000139946	WBC	-0.0045	0.96	-0.84729	0.39683	-0.0045	0.99	-0.152	0.879187	Neither
ENSG00000140006	WBC	0.058	0.00016	0.468118	0.6397	0.057	0.00018	0.39522	0.692683	Neither
ENSG00000140025	WBC	0.13	2.9e-08	0.457185	0.64754	0.13	1.2e-08	0.40748	0.683656	Neither
ENSG00000140030	WBC	-0.0045	0.93	0.872359	0.38301	-0.0043	0.82	0.425	0.670837	Neither
ENSG00000140090	WBC	0.16	1.8e-10	0.531415	0.59513	0.11	1.7e-07	1.29162	0.196488	Neither
ENSG00000140105	WBC	0.083	6.8e-06	1.08077	0.2798	0.056	0.0002	1.28582	0.198506	Neither
ENSG00000140157	WBC	0.012	0.052	0.8243	0.40978	3.9e-05	0.32	0.955	0.34	Neither
ENSG00000140264	WBC	-0.0026	0.52	0.1028	0.91815	-0.0045	0.92	0.26617	0.79	Neither
ENSG00000140265	WBC	0.072	2.9e-05	-0.9836	0.32532	0.064	8e-05	-0.89101	0.373	Neither
ENSG00000140299	WBC	0.013	0.051	-1.009	0.31299	0.0018	0.24	-1.386	0.166	Neither
ENSG00000140307	WBC	0.13	1.8e-08	1.022	0.3068	0.13	2e-08	0.91986	0.358	Neither
ENSG00000140319	WBC	0.11	3.8e-07	-0.322	0.74749	0.1	6.3e-07	-0.50053	0.617	Neither
ENSG00000140368	WBC	0.0008	0.28	0.8566	0.39168	-0.0036	0.65	0.709	0.478	Neither
ENSG00000140374	WBC	0.11	2.5e-07	-1.1465	0.25158	0.087	4e-06	-0.92449	0.355	Neither
ENSG00000140379	WBC	-0.0034	0.62	-0.5417	0.58803	-0.0019	0.45	0.294	0.769	Neither
ENSG00000140386	WBC	0.037	0.0023	-1.5234	0.12766	0.015	0.038	-1.47453	0.14	Neither
ENSG00000140391	WBC	0.068	4.9e-05	0.3605	0.71849	0.056	0.0002	0.26987	0.787	Neither
ENSG00000140395	WBC	0.16	5e-10	-0.9711	0.33148	0.17	7.3e-11	-0.772	0.44	Neither
ENSG00000140400	WBC	-0.00041	0.34	1.4467	0.14798	-0.0044	0.9	0.82053	0.412	Neither
ENSG00000140403	WBC	0.11	2.7e-07	-0.8376	0.40228	0.077	1.5e-05	-0.96428	0.335	Neither
ENSG00000140406	WBC	0.1	5.8e-07	-0.9191	0.35803	0.066	5.7e-05	-0.80169	0.423	Neither
ENSG00000140416	WBC	0.16	1.7e-10	0.2295	0.81849	0.13	1.5e-08	0.09865	0.921	Neither
ENSG00000140450	WBC	0.47	5.7e-33	-0.5659	0.57147	0.47	5.4e-33	-0.5434	0.587	Neither
ENSG00000140471	WBC	0.35	1.4e-22	-1.1964	0.23153	0.34	4.2e-22	-1.23241	0.218	Neither
ENSG00000140474	WBC	-0.00097	0.38	-0.1143	0.90904	-0.0024	0.49	-0.494	0.621	Neither
ENSG00000140497	WBC	0.13	2.1e-08	-1.0602	0.28904	0.11	3.4e-07	-1.51127	0.131	Neither
ENSG00000140526	WBC	0.12	3.7e-08	-1.4791	0.1391	0.023	0.012	-1.65841	0.0972	Neither
ENSG00000140543	WBC	0.044	0.00094	1.4533	0.14613	0.016	0.031	1.26281	0.207	Neither
ENSG00000140545	WBC	0.35	5.3e-23	0.55	0.58234	0.35	4.5e-23	0.55525	0.579	Neither
ENSG00000140548	WBC	0.0042	0.16	-1.3642	0.17252	-0.0029	0.55	-1.02706	0.304	Neither
ENSG00000140563	WBC	-0.0038	0.7	0.0262	0.97906	-0.0045	0.96	0.089	0.929	Neither
ENSG00000140564	WBC	-0.0042	0.79	-1.2842	0.19907	-0.0043	0.84	-1.072	0.284	Neither
ENSG00000140575	WBC	0.11	2.5e-07	0.9444	0.34496	0.11	1.2e-07	0.88829	0.374	Neither
ENSG00000140577	WBC	0.033	0.0037	0.3644	0.71553	0.018	0.024	0.26321	0.792	Neither
ENSG00000140612	WBC	-0.0043	0.83	1.0584	0.28988	-0.004	0.73	1.507	0.132	Neither
ENSG00000140632	WBC	-0.0034	0.62	0.389865	0.69664	-0.00054	0.35	0.324	0.745938	Neither
ENSG00000140650	WBC	0.52	8.3e-38	2.08117	0.03742	0.52	5.2e-37	2.13	0.033219	Neither
ENSG00000140678	WBC	-0.0045	0.99	0.629232	0.5292	-0.0025	0.51	0.0765	0.939047	Neither
ENSG00000140718	WBC	0.088	3.9e-06	0.954147	0.34001	0.095	1.6e-06	1.09	0.274095	Neither
ENSG00000140829	WBC	0.18	2e-11	-0.418193	0.67581	0.19	3.9e-12	-0.489	0.624937	Neither
ENSG00000140876	WBC	0.38	3.3e-25	-0.410556	0.6814	0.36	1.1e-23	-0.387	0.698786	Neither
ENSG00000140905	WBC	0.064	8e-05	1.44344	0.1489	0.045	0.00082	1.45	0.147726	Neither
ENSG00000140931	WBC	0.12	7.6e-08	1.06911	0.28502	0.085	5.8e-06	1.05	0.295052	Neither
ENSG00000140939	WBC	0.01	0.068	1.03487	0.30073	-0.0044	0.9	0.844	0.398543	Neither
ENSG00000140941	WBC	0.14	3e-09	-0.424251	0.67138	0.13	1.4e-08	-0.15	0.88072	Neither
ENSG00000140943	WBC	0.1	7.6e-07	1.26145	0.20715	0.083	7e-06	1.79	0.07415	Neither
ENSG00000140961	WBC	-0.0025	0.51	1.28763	0.19787	-0.0043	0.85	0.499	0.617779	Neither
ENSG00000140987	WBC	0.0084	0.091	-0.934619	0.34998	-0.0045	0.97	-0.678	0.497857	Neither
ENSG00000140990	WBC	0.0087	0.087	-1.29961	0.19374	0.0031	0.2	-1.4	0.160319	Neither
ENSG00000140993	WBC	0.0051	0.14	-2.00179	0.04531	-0.0031	0.58	-0.584	0.55922	Neither
ENSG00000140995	WBC	0.031	0.005	0.9647	0.3347	0.033	0.0039	1.06	0.2873	Neither
ENSG00000141012	WBC	0.085	5.2e-06	-0.573117	0.56657	0.052	0.00035	-0.973	0.33053	Neither
ENSG00000141013	WBC	-0.0024	0.5	0.852235	0.39408	0.0034	0.19	0.797	0.425451	Neither
ENSG00000141027	WBC	-0.00038	0.34	-0.33313	0.739039	0.00027	0.3	0.17007	0.86496	Neither
ENSG00000141030	WBC	0.27	2.8e-17	0.16235	0.871032	0.26	1.3e-16	-0.04189	0.96658	Neither
ENSG00000141076	WBC	-0.004	0.74	0.535211	0.5925	-0.0039	0.73	0.248	0.804134	Neither
ENSG00000141096	WBC	0.0065	0.12	-0.967715	0.33319	0.01	0.07	-0.878	0.380116	Neither
ENSG00000141098	WBC	0.12	1.2e-07	-0.262925	0.79261	0.1	6.2e-07	-0.188	0.851252	Neither
ENSG00000141179	WBC	0.17	4.3e-11	-1.07049	0.284398	0.17	1.4e-10	-0.79012	0.42946	Neither
ENSG00000141258	WBC	-0.0036	0.66	0.98955	0.322394	-0.0016	0.42	0.99546	0.31951	Neither
ENSG00000141298	WBC	0.16	2.6e-10	1.22542	0.220418	0.17	4.6e-11	1.28862	0.19753	Neither
ENSG00000141337	WBC	0.025	0.0096	1.64558	0.09985	0.03	0.0055	1.77861	0.0753	Neither
ENSG00000141349	WBC	-0.0038	0.69	-0.53589	0.592036	-0.0036	0.65	-0.53	0.59611	Neither
ENSG00000141378	WBC	0.04	0.0015	0.03711	0.970394	0.026	0.009	-0.2821	0.77787	Neither
ENSG00000141385	WBC	0.038	0.002	1.0252	0.30525	0.014	0.041	0.97463	0.32974	Neither
ENSG00000141401	WBC	0.14	8.5e-09	-1.0849	0.27798	0.13	9.6e-09	-0.8479	0.39649	Neither
ENSG00000141458	WBC	0.0013	0.26	1.1807	0.23773	-0.0038	0.7	0.566	0.57139	Neither
ENSG00000141480	WBC	0.058	0.00016	-1.62529	0.1041	0.034	0.0032	-1.95053	0.05111	Neither
ENSG00000141503	WBC	-0.0028	0.54	-1.58847	0.112179	0.0051	0.14	-1.52	0.12851	Neither
ENSG00000141506	WBC	0.0071	0.11	-0.88012	0.378792	-0.0036	0.65	-0.976	0.32906	Neither
ENSG00000141524	WBC	0.094	1.7e-06	0.34336	0.731329	0.057	0.00018	0.20534	0.8373	Neither
ENSG00000141542	WBC	0.075	1.9e-05	0.18887	0.850197	0.056	0.0002	-0.253	0.80027	Neither
ENSG00000141543	WBC	-0.0043	0.82	-0.01658	0.986772	0.00018	0.31	0.398	0.69063	Neither
ENSG00000141556	WBC	0.11	1.4e-07	-0.34644	0.729016	0.12	1.1e-07	-0.20823	0.83505	Neither
ENSG00000141560	WBC	0.33	2.7e-21	-0.39158	0.695371	0.32	2.3e-20	-0.22843	0.81931	Neither
ENSG00000141562	WBC	0.028	0.0072	2.21736	0.026599	0.019	0.022	2.142	0.03219	Neither
ENSG00000141580	WBC	0.0025	0.21	-2.07175	0.038289	-0.0031	0.58	-2.36854	0.01786	Neither
ENSG00000141627	WBC	-0.002	0.46	-0.0914	0.9272	0.017	0.027	0.96051	0.3368	Neither
ENSG00000141642	WBC	0.00053	0.29	1.2851	0.19876	-0.0042	0.8	1.361	0.17351	Neither
ENSG00000141682	WBC	0.01	0.072	-0.5618	0.57428	-0.0044	0.88	-1.10408	0.26956	Neither
ENSG00000141698	WBC	0.52	1.4e-37	-0.89616	0.370165	0.51	3e-36	-0.97987	0.32715	Neither
ENSG00000141873	WBC	0.081	8.8e-06	0.364	0.71575	0.046	0.00076	0.386224	0.699331	Neither
ENSG00000141905	WBC	-0.0045	0.98	2.37	0.01757	0.0027	0.21	1.276	0.201956	Neither
ENSG00000141971	WBC	-0.0037	0.68	-0.928	0.35341	-0.00029	0.33	-0.295	0.767994	Neither
ENSG00000141994	WBC	0.13	2.3e-08	0.076	0.93946	0.06	0.00013	0.052372	0.958232	Neither
ENSG00000142002	WBC	-0.0031	0.57	-0.0226	0.98195	-0.00021	0.33	-0.828	0.40767	Neither
ENSG00000142046	WBC	0.034	0.0032	0.927	0.35382	0.032	0.0044	1.44	0.149867	Neither
ENSG00000142065	WBC	-0.002	0.46	-0.835	0.40371	-0.0021	0.46	-0.756	0.449649	Neither
ENSG00000142089	WBC	0.01	0.07	2.02247	0.04313	-0.0045	0.98	1.96096	0.04988	Neither
ENSG00000142102	WBC	0.072	2.9e-05	0.05409	0.95686	0.044	0.00095	-0.62421	0.53249	Neither
ENSG00000142166	WBC	-0.0029	0.56	0.85989	0.38985	0.00035	0.3	0.632	0.52739	Neither
ENSG00000142192	WBC	0.045	0.00078	-0.96584	0.33412	0.045	0.00081	-1.1486	0.25071	Neither
ENSG00000142197	WBC	-0.0014	0.41	0.30161	0.76295	-0.0019	0.45	-0.326	0.74442	Neither
ENSG00000142330	WBC	-0.0036	0.66	-0.987071	0.324	-0.0017	0.43	-1.24	0.214975	Neither
ENSG00000142444	WBC	0.0023	0.22	-0.126	0.89941	0.0093	0.081	-0.453	0.650549	Neither
ENSG00000142453	WBC	-0.0013	0.4	0.284	0.7764	-0.00099	0.38	0.396	0.692105	Neither
ENSG00000142459	WBC	0.025	0.0098	-1.38	0.16646	0.018	0.027	-0.49642	0.619598	Neither
ENSG00000142494	WBC	0.094	1.8e-06	-1.15982	0.24612	0.062	0.0001	-0.7339	0.46301	Neither
ENSG00000142512	WBC	0.17	1.5e-10	-1.56	0.1191	0.21	2.3e-13	-1.57894	0.11435	Neither
ENSG00000142528	WBC	0.13	3e-08	-1.4	0.16183	0.11	2.4e-07	-1.46972	0.141638	Neither
ENSG00000142541	WBC	0.06	0.00012	0.544	0.58616	0.04	0.0016	0.721	0.47091	Neither
ENSG00000142599	WBC	0.0031	0.2	-0.516	0.606	-0.0042	0.81	-0.18	0.857	Neither
ENSG00000142606	WBC	0.14	6.5e-09	-1.54	0.125	0.14	6.7e-09	-1.54	0.125	Neither
ENSG00000142632	WBC	0.38	2.4e-25	0.594	0.552	0.38	4.1e-25	0.512	0.609	Neither
ENSG00000142669	WBC	0.24	3.8e-15	-0.348	0.728	0.25	1.7e-15	-0.373	0.709	Neither
ENSG00000142684	WBC	0.2	8.9e-13	0.346	0.729	0.17	4.7e-11	0.334	0.738	Neither
ENSG00000142686	WBC	0.11	3.8e-07	-1.09	0.277	0.11	1.8e-07	-0.574	0.566	Neither
ENSG00000142698	WBC	0.0024	0.22	0.281	0.779	0.005	0.15	0.308	0.758	Neither
ENSG00000142733	WBC	0.068	4.6e-05	-0.331	0.74	0.025	0.0096	0.275	0.783	Neither
ENSG00000142765	WBC	-0.0044	0.89	-2.14	0.0322	-0.0021	0.47	-2.14	0.0324	Neither
ENSG00000142794	WBC	0.01	0.072	0.0684	0.945	-0.0045	0.93	0.452	0.651	Neither
ENSG00000142856	WBC	0.36	7.8e-24	0.616	0.538	0.37	4.1e-24	0.644	0.519	Neither
ENSG00000142892	WBC	0.12	4.4e-08	-1.83	0.0673	0.11	1.3e-07	-1.75	0.0799	Neither
ENSG00000142910	WBC	0.016	0.033	-2.48	0.0132	0.013	0.049	-2.43	0.0153	Neither
ENSG00000142961	WBC	0.029	0.006	0.579	0.562	0.037	0.0022	0.887	0.375	Neither
ENSG00000143067	WBC	0.0097	0.076	-2.56	0.0105	-0.0032	0.59	-3.05	0.0023	Neither
ENSG00000143149	WBC	0.02	0.02	-2.61	0.00911	0.019	0.021	-1.73	0.0843	Neither
ENSG00000143153	WBC	0.11	2.4e-07	-3.73	0.000189	0.11	4.2e-07	-3.62	0.000297	Neither
ENSG00000143156	WBC	0.12	1.1e-07	2.76	0.00575	0.082	8.4e-06	2.02	0.0432	Neither
ENSG00000143162	WBC	0.0032	0.19	-2.64	0.0083	-0.0045	0.99	-1.99	0.0467	Neither
ENSG00000143164	WBC	0.013	0.05	-0.0937	0.925	0.013	0.049	0.685	0.493	Neither
ENSG00000143167	WBC	0.16	2.5e-10	1.07	0.284	0.049	0.00049	0.717	0.473	Neither
ENSG00000143178	WBC	0.00037	0.3	-1.97	0.0494	-0.0015	0.42	-1.52	0.128	Neither
ENSG00000143190	WBC	0.046	0.00077	-0.361	0.718	0.022	0.016	-3.19	0.00141	Neither
ENSG00000143198	WBC	0.43	1.6e-29	-4.04	5.35e-05	0.44	1.3e-29	-4	6.38e-05	Neither
ENSG00000143222	WBC	-0.0026	0.51	1.42	0.155	-0.0043	0.85	0.538	0.591	Neither
ENSG00000143226	WBC	-0.0029	0.55	-3.39	0.00069	-0.0032	0.6	-2.03	0.0426	Neither
ENSG00000143314	WBC	0.0025	0.21	-0.502	0.616	0.0078	0.098	-1.09	0.277	Neither
ENSG00000143315	WBC	0.35	6.5e-23	-0.625	0.532	0.34	5.1e-22	0.755	0.45	Neither
ENSG00000143344	WBC	-0.0023	0.48	1.57	0.116	-0.0045	0.94	1.37	0.172	Neither
ENSG00000143353	WBC	0.095	1.5e-06	-1.15	0.251	0.084	6.5e-06	-0.796	0.426	Neither
ENSG00000143363	WBC	0.0045	0.16	1.17	0.24	-0.0037	0.68	0.237	0.812	Neither
ENSG00000143367	WBC	-0.0044	0.9	0.438	0.661	0.0048	0.15	0.0202	0.984	Neither
ENSG00000143387	WBC	0.022	0.014	1.11	0.266	0.034	0.0032	0.416	0.677	Neither
ENSG00000143412	WBC	-0.0037	0.67	1.59	0.111	0.0071	0.11	1.24	0.214	Neither
ENSG00000143418	WBC	0.048	0.00054	0.0603	0.952	0.043	0.0011	-0.467	0.641	Neither
ENSG00000143436	WBC	-0.0015	0.42	3.59	0.000337	0.011	0.063	3.4	0.000662	Neither
ENSG00000143437	WBC	0.1	5.2e-07	0.961	0.336	0.11	2.9e-07	-0.161	0.872	Neither
ENSG00000143457	WBC	0.13	2e-08	-0.48	0.631	0.12	4.3e-08	-0.496	0.62	Neither
ENSG00000143499	WBC	-0.0044	0.89	-0.0903	0.928	-0.0023	0.48	-1.22	0.221	Neither
ENSG00000143507	WBC	0.084	5.9e-06	0.87	0.384	0.06	0.00013	0.798	0.425	Neither
ENSG00000143537	WBC	0.078	1.4e-05	2.94	0.00325	0.034	0.0031	2.28	0.0226	Neither
ENSG00000143543	WBC	0.045	0.00082	-0.207	0.836	0.042	0.0012	0.583	0.56	Neither
ENSG00000143553	WBC	0.071	3.2e-05	-1.06	0.288	0.067	5.4e-05	-0.276	0.782	Neither
ENSG00000143578	WBC	-0.00056	0.35	-3.37	0.000755	-0.0005	0.35	-2.12	0.034	Neither
ENSG00000143612	WBC	-0.0037	0.68	1.22	0.222	0.015	0.036	-0.142	0.887	Neither
ENSG00000143633	WBC	-0.0028	0.54	-0.0192	0.985	0.026	0.0088	-1.16	0.247	Neither
ENSG00000143643	WBC	0.042	0.0013	0.164	0.87	0.024	0.011	0.808	0.419	Neither
ENSG00000143653	WBC	0.14	7.7e-09	1.53	0.126	0.1	4.3e-07	1.66	0.0974	Neither
ENSG00000143674	WBC	0.061	0.00011	0.298	0.766	0.025	0.01	0.923	0.356	Neither
ENSG00000143727	WBC	0.051	0.00038	-0.040975	0.967	0.044	0.00098	0.25594	0.797995	Neither
ENSG00000143740	WBC	0.0016	0.24	0.833	0.405	-0.0029	0.55	0.374	0.709	Neither
ENSG00000143742	WBC	0.0036	0.18	1.88	0.0601	-0.0039	0.71	2.69	0.00708	Neither
ENSG00000143748	WBC	0.12	1e-07	0.776	0.438	0.11	3.2e-07	1.12	0.264	Neither
ENSG00000143753	WBC	0.0051	0.14	-1.91	0.0561	-0.00097	0.38	-1.48	0.139	Neither
ENSG00000143756	WBC	0.44	3.1e-30	-1.96	0.0499	0.44	5e-30	-2.05	0.0407	Neither
ENSG00000143771	WBC	0.068	4.5e-05	2.56	0.0105	0.013	0.047	2.99	0.0028	Neither
ENSG00000143772	WBC	-0.00089	0.37	0.633	0.527	-0.0044	0.89	0.523	0.601	Neither
ENSG00000143799	WBC	-8.1e-05	0.32	1.8	0.0721	-0.0034	0.62	1.74	0.0817	Neither
ENSG00000143801	WBC	-0.0034	0.62	-0.629	0.529	-0.0017	0.43	-0.0554	0.956	Neither
ENSG00000143811	WBC	0.0061	0.13	-0.15	0.88	-0.00018	0.33	-0.254	0.799	Neither
ENSG00000143819	WBC	-0.00054	0.35	1.31	0.189	0.012	0.055	1.92	0.0552	Neither
ENSG00000143847	WBC	0.0013	0.26	0.935	0.35	0.0095	0.078	1.24	0.213	Neither
ENSG00000143891	WBC	-0.0041	0.77	0.652211	0.514	0.0028	0.21	0.941	0.346705	Neither
ENSG00000143919	WBC	0.17	5.3e-11	-2.3074	0.021	0.18	2.2e-11	-2.27678	0.0228	Neither
ENSG00000143924	WBC	-0.0027	0.53	0.538461	0.59	-0.0008	0.37	0.45012	0.652623	Neither
ENSG00000143933	WBC	0.04	0.0016	0.825701	0.409	0.036	0.0027	0.98492	0.324661	Neither
ENSG00000143951	WBC	-0.0038	0.7	-0.471277	0.637	0.011	0.066	-1.412	0.15795	Neither
ENSG00000143954	WBC	0.0057	0.13	0.944565	0.345	0.0077	0.1	1.0392	0.298713	Neither
ENSG00000143995	WBC	-0.0042	0.81	0.8709	0.384	0.0017	0.24	1.606	0.108274	Neither
ENSG00000144021	WBC	-0.0042	0.81	0.446825	0.655	0.0026	0.21	-0.275	0.783316	Neither
ENSG00000144026	WBC	0.002	0.23	-0.43583	0.663	-0.0015	0.42	-0.385	0.700237	Neither
ENSG00000144034	WBC	0.11	1.2e-07	-0.78221	0.434	0.13	2e-08	-0.97822	0.327965	Neither
ENSG00000144115	WBC	0.44	8.7e-30	0.066501	0.947	0.42	2.3e-28	0.06318	0.949622	Neither
ENSG00000144118	WBC	0.048	0.00057	1.24738	0.212	0.045	0.00087	1.37358	0.169573	Neither
ENSG00000144120	WBC	0.13	1.6e-08	-1.83617	0.0663	0.13	1.3e-08	-1.74288	0.081354	Neither
ENSG00000144136	WBC	0.11	1.4e-07	0.794382	0.427	0.1	4.6e-07	0.766	0.443676	Neither
ENSG00000144182	WBC	0.016	0.034	-0.262663	0.793	0.021	0.018	-0.471	0.637641	Neither
ENSG00000144218	WBC	0.22	8.5e-14	-0.975822	0.329	0.22	8.7e-14	-1.02738	0.304242	Neither
ENSG00000144233	WBC	0.0023	0.22	0.311624	0.755	-0.003	0.57	1.06634	0.286268	Neither
ENSG00000144283	WBC	0.029	0.0062	-0.962813	0.336	0.018	0.026	-0.90458	0.365685	Neither
ENSG00000144357	WBC	0.073	2.4e-05	-1.23343	0.217	0.043	0.0011	-0.29276	0.769702	Neither
ENSG00000144362	WBC	0.019	0.023	0.67634	0.499	0.03	0.0055	0.842	0.399788	Neither
ENSG00000144369	WBC	-0.0024	0.5	0.216243	0.829	0.0059	0.13	0.304	0.761128	Neither
ENSG00000144401	WBC	0.59	1.6e-45	-0.630728	0.528	0.59	1.7e-45	-0.58503	0.558525	Neither
ENSG00000144455	WBC	0.28	8.6e-18	1.80784	0.070631	0.27	5.6e-17	2.08211	0.037333	Neither
ENSG00000144485	WBC	-0.0044	0.86	-0.688752	0.491	-0.0045	0.92	-0.517	0.605156	Neither
ENSG00000144554	WBC	0.039	0.0016	0.565557	0.571695	0.039	0.0018	0.59618	0.551057	Neither
ENSG00000144559	WBC	0.35	8.7e-23	-0.004392	0.996495	0.35	5e-23	0.00855	0.993177	Neither
ENSG00000144560	WBC	0.0023	0.22	1.03488	0.300726	0.0081	0.095	1.059	0.2896	Neither
ENSG00000144566	WBC	-0.0013	0.4	-1.33119	0.183125	0.018	0.025	-0.439	0.660662	Neither
ENSG00000144567	WBC	-0.0032	0.6	-0.281328	0.778	-0.00069	0.36	-0.23142	0.816987	Neither
ENSG00000144580	WBC	0.17	8.4e-11	-0.042982	0.966	0.14	2.5e-09	-0.03147	0.974898	Neither
ENSG00000144597	WBC	0.0065	0.12	-0.469704	0.638567	0.0033	0.19	-0.70573	0.480353	Neither
ENSG00000144635	WBC	0.026	0.0087	0.174334	0.861603	0.035	0.0029	0.28909	0.772512	Neither
ENSG00000144668	WBC	0.0014	0.25	-1.56856	0.11675	-0.0044	0.86	-1.572	0.115951	Neither
ENSG00000144730	WBC	0.005	0.15	-0.195574	0.844944	-0.0033	0.61	0.053	0.957732	Neither
ENSG00000144744	WBC	0.0094	0.079	0.138569	0.889791	-0.0033	0.61	-0.173	0.862651	Neither
ENSG00000144746	WBC	0.056	0.0002	-1.61149	0.107072	0.019	0.023	-1.82253	0.068375	Neither
ENSG00000144749	WBC	-0.0029	0.55	0.480712	0.630721	-0.0045	0.97	0.647	0.517632	Neither
ENSG00000144827	WBC	0.076	1.7e-05	0.464107	0.642571	0.036	0.0026	0.49635	0.619646	Neither
ENSG00000144843	WBC	0.088	3.8e-06	-0.758695	0.448035	0.045	0.00083	-0.84784	0.396525	Neither
ENSG00000144867	WBC	0.11	3e-07	0.897029	0.369704	0.082	8e-06	0.90353	0.366243	Neither
ENSG00000144909	WBC	-0.003	0.57	0.66576	0.505565	-0.0045	0.98	0.56616	0.571283	Neither
ENSG00000145012	WBC	-0.0034	0.63	-0.216288	0.828763	-0.004	0.74	0.07125	0.9432	Neither
ENSG00000145020	WBC	-0.0043	0.81	-1.41265	0.157757	-0.00098	0.38	-1.242	0.214237	Neither
ENSG00000145088	WBC	0.017	0.03	-1.35183	0.17643	0.046	0.00075	-1.38762	0.165251	Neither
ENSG00000145214	WBC	0.074	2.1e-05	0.14099	0.887881	0.026	0.0094	-0.95451	0.34	Neither
ENSG00000145220	WBC	0.057	0.00017	1.5123	0.130458	0.058	0.00015	1.85554	0.0635	Neither
ENSG00000145241	WBC	0.028	0.0067	3.14784	0.001645	0.034	0.0034	2.075	0.038	Neither
ENSG00000145247	WBC	0.0092	0.081	0.7153	0.474422	-0.00057	0.35	0.8793	0.379	Neither
ENSG00000145287	WBC	0.011	0.065	0.6753	0.499486	0.017	0.029	0.38667	0.699	Neither
ENSG00000145331	WBC	0.067	5.3e-05	-0.09014	0.928179	0.081	8.9e-06	0.09825	0.922	Neither
ENSG00000145335	WBC	0.21	4e-13	1.17648	0.239402	0.19	4.8e-12	1.06323	0.288	Neither
ENSG00000145348	WBC	0.038	0.002	1.99048	0.046538	0.05	0.00045	1.68372	0.0922	Neither
ENSG00000145349	WBC	0.0044	0.16	-0.7823	0.434036	0.0032	0.19	0.48969	0.624	Neither
ENSG00000145354	WBC	0.1	4.5e-07	-0.93646	0.349035	0.11	1.2e-07	-0.83036	0.406	Neither
ENSG00000145390	WBC	0.0069	0.11	-0.01461	0.988344	-0.0013	0.4	-0.048	0.962	Neither
ENSG00000145416	WBC	0.29	3.1e-18	1.21705	0.223585	0.28	1.8e-17	1.0679	0.286	Neither
ENSG00000145425	WBC	0.00014	0.31	-1.30319	0.192509	-0.0042	0.79	-1.547	0.122	Neither
ENSG00000145428	WBC	0.029	0.0059	0.51596	0.60588	0.052	0.00034	1.257	0.209	Neither
ENSG00000145431	WBC	0.26	1.3e-16	-0.61061	0.541457	0.25	1.3e-15	-0.55658	0.578	Neither
ENSG00000145439	WBC	0.16	3e-10	3.51562	0.000439	0.16	4.4e-10	3.52813	0.000419	Neither
ENSG00000145476	WBC	0.49	2.7e-34	0.44658	0.655178	0.39	1.4e-25	0.62628	0.531	Neither
ENSG00000145495	WBC	0.31	1.7e-19	1.55056	0.121007	0.27	4.2e-17	1.57631	0.115	Neither
ENSG00000145545	WBC	0.085	5.7e-06	-1.29251	0.196179	0.086	4.8e-06	-1.51805	0.129	Neither
ENSG00000145569	WBC	0.0055	0.14	-2.22631	0.025993	-0.0031	0.58	-2.05	0.0404	Neither
ENSG00000145592	WBC	0.086	5.1e-06	-0.41837	0.675674	0.043	0.00099	-0.34302	0.732	Neither
ENSG00000145649	WBC	-0.0043	0.84	0.42762	0.668931	0.0013	0.26	0.325	0.745	Neither
ENSG00000145685	WBC	0.12	7.3e-08	0.2717	0.785852	0.11	1.3e-07	-0.06629	0.947	Neither
ENSG00000145703	WBC	0.28	1.1e-17	-1.07603	0.281912	0.27	3.5e-17	-0.95352	0.34	Neither
ENSG00000145723	WBC	0.1	5.9e-07	0.62629	0.531127	0.1	6.3e-07	0.76364	0.445	Neither
ENSG00000145730	WBC	0.59	2.1e-45	0.71717	0.473269	0.58	6.9e-44	0.81218	0.417	Neither
ENSG00000145743	WBC	-0.0033	0.61	-0.88048	0.378597	-0.0016	0.42	-1.046	0.296	Neither
ENSG00000145780	WBC	0.084	6.4e-06	0.76275	0.44561	0.043	0.001	1.56734	0.117	Neither
ENSG00000145781	WBC	0.12	5.4e-08	-0.33028	0.741188	0.11	3.8e-07	-0.72239	0.47	Neither
ENSG00000145817	WBC	0.42	5.2e-28	-1.82301	0.068301	0.42	3.7e-28	-1.85293	0.0639	Neither
ENSG00000145833	WBC	0.011	0.061	0.91162	0.36197	0.00091	0.27	1.46228	0.144	Neither
ENSG00000145882	WBC	0.29	2.1e-18	0.90134	0.367407	0.27	6.1e-17	0.69227	0.489	Neither
ENSG00000145936	WBC	0.041	0.0014	-0.46717	0.640381	0.045	0.00083	-0.43048	0.667	Neither
ENSG00000145949	WBC	0.0018	0.24	-0.18582	0.852584	0.015	0.036	-0.49714	0.619092	Neither
ENSG00000145979	WBC	0.23	1.4e-14	0.99367	0.320385	0.2	1.9e-12	0.74739	0.454831	Neither
ENSG00000145982	WBC	0.11	2.9e-07	0.04091	0.967369	0.11	2.2e-07	0.41444	0.678549	Neither
ENSG00000145990	WBC	0.0088	0.086	-0.49315	0.621908	-0.0021	0.46	-0.69	0.490194	Neither
ENSG00000145996	WBC	0.0037	0.18	-0.11632	0.907399	-0.0041	0.76	0.46119	0.64466	Neither
ENSG00000146054	WBC	0.062	0.0001	0.8416	0.40001	0.041	0.0013	0.67234	0.501	Neither
ENSG00000146063	WBC	0.028	0.0074	2.15273	0.03134	0.021	0.018	1.393	0.164	Neither
ENSG00000146066	WBC	0.38	3e-25	0.91678	0.35926	0.39	1.1e-25	0.91866	0.358	Neither
ENSG00000146070	WBC	0.3	4.1e-19	-1.06612	0.28637	0.3	2.7e-19	-0.94489	0.344713	Neither
ENSG00000146072	WBC	0.0024	0.22	0.44316	0.657647	-0.0033	0.61	0.47403	0.635476	Neither
ENSG00000146083	WBC	0.0041	0.17	0.92466	0.355144	-0.0045	0.97	0.60681	0.544	Neither
ENSG00000146085	WBC	0.23	9.6e-15	-0.726	0.467836	0.22	8.6e-14	-0.81559	0.414733	Neither
ENSG00000146147	WBC	-0.0024	0.5	-0.12765	0.898429	-0.0042	0.8	-0.407	0.684008	Neither
ENSG00000146192	WBC	0.072	2.8e-05	-0.12281	0.90226	0.071	3e-05	-0.19626	0.844407	Neither
ENSG00000146215	WBC	0.0019	0.24	-0.23487	0.814312	-0.0019	0.45	-0.26907	0.787873	Neither
ENSG00000146223	WBC	-0.004	0.74	0.66328	0.50715	-0.0021	0.46	0.186	0.852445	Neither
ENSG00000146232	WBC	0.0017	0.24	0.06176	0.950755	-0.00068	0.36	-0.03807	0.969629	Neither
ENSG00000146242	WBC	0.049	0.0005	-0.77951	0.435677	0.046	0.00072	-0.92535	0.354784	Neither
ENSG00000146243	WBC	-0.0039	0.71	1.71966	0.085495	0.0011	0.27	2.24276	0.024912	Neither
ENSG00000146281	WBC	0.047	0.00068	-0.35358	0.723652	0.027	0.0078	-0.69766	0.485388	Neither
ENSG00000146282	WBC	0.025	0.0096	1.27578	0.202032	0.033	0.0038	1.33805	0.180879	Neither
ENSG00000146386	WBC	-0.0045	0.97	0.5196	0.603344	-0.0045	0.99	0.70391	0.48149	Neither
ENSG00000146409	WBC	0.32	9.7e-21	0.81482	0.415177	0.3	5.6e-19	0.7834	0.433393	Neither
ENSG00000146416	WBC	0.0093	0.08	0.69009	0.49014	-0.0044	0.89	0.58971	0.555386	Neither
ENSG00000146425	WBC	0.048	0.00053	1.64959	0.099028	0.039	0.0018	2.09679	0.036013	Neither
ENSG00000146433	WBC	-0.0039	0.72	-0.54896	0.583034	0.0014	0.25	-1.677	0.093542	Neither
ENSG00000146535	WBC	0.0055	0.14	-0.36512	0.715019	-0.0023	0.49	-0.30245	0.762305	Neither
ENSG00000146540	WBC	0.16	5.2e-10	0.30174	0.762852	0.14	5.9e-09	0.66674	0.504941	Neither
ENSG00000146574	WBC	0.2	1.2e-12	-0.41701	0.676674	0.18	1.4e-11	-0.42618	0.669977	Neither
ENSG00000146592	WBC	0.036	0.0025	-2.05456	0.039921	0.035	0.003	-1.33082	0.183248	Neither
ENSG00000146707	WBC	0.32	2.3e-20	1.44315	0.148977	0.29	1.2e-18	1.4348	0.151343	Neither
ENSG00000146731	WBC	0.099	9.4e-07	-0.4606	0.645084	0.092	2.2e-06	-0.78365	0.433243	Neither
ENSG00000146826	WBC	-0.0029	0.55	0.96865	0.332722	-0.0029	0.55	0.969	0.332545	Neither
ENSG00000146833	WBC	-0.0042	0.79	-2.25368	0.024217	-0.0038	0.69	-2.164	0.030464	Neither
ENSG00000146834	WBC	0.034	0.0032	0.24192	0.808838	0.027	0.0076	0.34	0.733857	Neither
ENSG00000146842	WBC	-0.0044	0.9	-0.93499	0.349792	0.014	0.04	0.171	0.864224	Neither
ENSG00000146859	WBC	0.58	1.8e-43	1.68065	0.09283	0.58	7.2e-44	1.72592	0.084362	Neither
ENSG00000146909	WBC	0.089	3.3e-06	-0.01244	0.990071	0.064	7.7e-05	-0.09673	0.922943	Neither
ENSG00000147316	WBC	0.019	0.022	0.70456	0.48109	0.035	0.0029	0.81202	0.41678	Neither
ENSG00000147324	WBC	-0.0045	0.97	0.20091	0.84077	-0.0038	0.7	0.29838	0.76541	Neither
ENSG00000147408	WBC	0.12	1e-07	1.30996	0.19021	0.11	2.1e-07	1.34913	0.1773	Neither
ENSG00000147419	WBC	0.37	2.3e-24	-0.18967	0.84957	0.37	2.6e-24	-0.08289	0.93394	Neither
ENSG00000147421	WBC	0.62	5e-49	0.43036	0.66694	0.61	3e-47	0.48884	0.62496	Neither
ENSG00000147443	WBC	0.3	3.2e-19	0.30485	0.76048	0.3	6.9e-19	0.24732	0.80466	Neither
ENSG00000147454	WBC	-0.0041	0.77	-0.91762	0.35882	-0.0045	1	-0.60368	0.54606	Neither
ENSG00000147526	WBC	0.2	2.2e-12	1.36703	0.17162	0.069	4e-05	1.84594	0.0649	Neither
ENSG00000147533	WBC	-0.003	0.56	1.03626	0.30008	-0.0045	0.97	1.6336	0.10234	Neither
ENSG00000147576	WBC	0.27	3.1e-17	-0.88339	0.37703	0.27	1.9e-17	-1.07376	0.28293	Neither
ENSG00000147586	WBC	-0.0045	0.93	-0.14332	0.88604	-0.0018	0.44	-0.29968	0.76442	Neither
ENSG00000147592	WBC	0.45	1.2e-30	1.89377	0.05826	0.44	1.2e-29	1.86299	0.06246	Neither
ENSG00000147679	WBC	0.23	2.1e-14	0.59965	0.54874	0.23	1.4e-14	0.53046	0.5958	Neither
ENSG00000147813	WBC	0.099	9.6e-07	0.05928	0.95273	0.05	0.00042	0.53411	0.59327	Neither
ENSG00000147872	WBC	-0.0045	0.92	1.07904	0.28057	0.0085	0.089	1.319	0.187169	Neither
ENSG00000147883	WBC	0.32	1.4e-20	-0.45227	0.651075	0.32	7.8e-21	-0.34381	0.730988	Neither
ENSG00000147894	WBC	0.2	1.3e-12	-1.32737	0.184387	0.17	9.8e-11	-1.24129	0.2145	Neither
ENSG00000147905	WBC	0.38	2.8e-25	-0.08511	0.932171	0.32	1.4e-20	-0.10752	0.914373	Neither
ENSG00000147955	WBC	0.056	0.00022	-0.20835	0.834955	0.049	0.00051	-0.339	0.73461	Neither
ENSG00000148110	WBC	0.37	1.6e-24	-0.03751	0.970078	0.37	2.9e-24	0.02223	0.982262	Neither
ENSG00000148154	WBC	-0.0038	0.69	0.65534	0.512249	-0.0044	0.91	-0.09014	0.928178	Neither
ENSG00000148175	WBC	0.0075	0.1	0.26669	0.789704	0.033	0.0038	-0.04573	0.963528	Neither
ENSG00000148180	WBC	0.12	1.2e-07	-1.43964	0.149969	0.086	4.5e-06	-1.34749	0.177823	Neither
ENSG00000148229	WBC	-0.0045	1	-0.0434	0.965384	-0.0015	0.41	-0.216	0.828988	Neither
ENSG00000148288	WBC	0.018	0.027	2.21578	0.026706	0.015	0.037	2.26922	0.023255	Neither
ENSG00000148290	WBC	0.19	4.8e-12	1.0433	0.296808	0.11	3.1e-07	0.68212	0.495163	Neither
ENSG00000148296	WBC	0.52	4.9e-37	-0.65831	0.510338	0.49	1.8e-34	-0.32912	0.742063	Neither
ENSG00000148297	WBC	0.28	4.5e-18	0.37307	0.709096	0.27	2.1e-17	-0.08741	0.93035	Neither
ENSG00000148337	WBC	-0.0032	0.59	-0.85827	0.390742	0.013	0.048	-2.075	0.037987	Neither
ENSG00000148341	WBC	0.048	0.00057	0.05154	0.958892	0.018	0.027	0.1206	0.904006	Neither
ENSG00000148362	WBC	-0.0045	0.94	-0.88076	0.378449	0.0058	0.13	-1.153	0.24891	Neither
ENSG00000148384	WBC	0.33	5.3e-21	-0.83331	0.404671	0.31	8.2e-20	-0.93808	0.348205	Neither
ENSG00000148400	WBC	0.12	8.7e-08	-0.75441	0.450606	0.12	4.9e-08	-0.5689	0.569424	Neither
ENSG00000148426	WBC	0.45	4.4e-31	-0.6072	0.543719	0.45	1e-30	-0.75346	0.451	Neither
ENSG00000148450	WBC	0.0062	0.12	-0.75601	0.449643	-0.003	0.56	-1.10799	0.268	Neither
ENSG00000148459	WBC	0.42	2.5e-28	-0.28319	0.77703	0.36	2.2e-23	-0.15945	0.873	Neither
ENSG00000148481	WBC	-0.0032	0.59	-0.23373	0.815191	0.018	0.025	-0.378	0.705	Neither
ENSG00000148484	WBC	0.032	0.0043	-0.116	0.907655	0.014	0.044	-0.03238	0.974	Neither
ENSG00000148572	WBC	0.36	2.5e-23	1.11348	0.265503	0.32	7.4e-21	1.24575	0.213	Neither
ENSG00000148604	WBC	-0.00025	0.33	0.19818	0.842902	-0.0043	0.82	0.28103	0.779	Neither
ENSG00000148634	WBC	-0.002	0.46	1.46616	0.142605	-0.0031	0.58	1.25343	0.21	Neither
ENSG00000148655	WBC	0.2	2.2e-12	-0.59241	0.553576	0.23	2.2e-14	-0.60953	0.542	Neither
ENSG00000148672	WBC	-0.00064	0.36	0.11642	0.907321	-0.0041	0.77	0.258	0.796	Neither
ENSG00000148730	WBC	-0.0042	0.78	-1.10364	0.269749	-0.0024	0.5	-0.796	0.426	Neither
ENSG00000148803	WBC	0.087	4e-06	-2.07679	0.037821	0.019	0.021	-2.08977	0.0366	Neither
ENSG00000148832	WBC	0.065	6.5e-05	-0.80492	0.420867	0.044	0.00091	-0.78905	0.43	Neither
ENSG00000148834	WBC	0.35	9.1e-23	-0.2496	0.802897	0.28	1.1e-17	0.39458	0.693	Neither
ENSG00000148835	WBC	0.032	0.0041	0.32719	0.743525	0.031	0.0048	0.32725	0.743	Neither
ENSG00000148908	WBC	-0.0045	0.92	3.19368	0.001405	-0.0045	0.92	3.57298	0.000353	Neither
ENSG00000148925	WBC	0.15	1.4e-09	-0.18306	0.85475	0.14	2.7e-09	-0.28114	0.7786	Neither
ENSG00000148926	WBC	-0.0042	0.8	-1.47736	0.13958	-0.0043	0.85	-1.812	0.06999	Neither
ENSG00000148950	WBC	0.11	2.3e-07	-0.84966	0.39551	0.068	4.4e-05	-1.22769	0.21956	Neither
ENSG00000148985	WBC	0.0014	0.25	-0.73947	0.45962	-0.00023	0.33	-0.51994	0.6031	Neither
ENSG00000149054	WBC	0.067	5.3e-05	1.41667	0.15658	0.058	0.00017	1.43865	0.15025	Neither
ENSG00000149084	WBC	0.61	1.9e-47	0.69375	0.48784	0.61	3e-47	0.81663	0.41414	Neither
ENSG00000149089	WBC	0.54	1.2e-39	-0.4075	0.68364	0.53	6.2e-39	-0.48163	0.63007	Neither
ENSG00000149182	WBC	0.0083	0.091	0.02094	0.98329	0.003	0.2	-0.177	0.85951	Neither
ENSG00000149196	WBC	0.011	0.063	-0.46438	0.64237	-0.0033	0.61	-0.823	0.41051	Neither
ENSG00000149201	WBC	0.093	2e-06	0.65967	0.50946	0.097	1.2e-06	0.73419	0.46283	Neither
ENSG00000149212	WBC	0.11	2.8e-07	0.26344	0.79221	0.036	0.0026	1.14812	0.25092	Neither
ENSG00000149218	WBC	0.017	0.03	1.69131	0.09078	0.02	0.019	1.535	0.12478	Neither
ENSG00000149256	WBC	0.047	0.00065	0.8678	0.3855	0.022	0.014	0.49356	0.62162	Neither
ENSG00000149262	WBC	0.085	5.6e-06	0.5367	0.59147	0.084	6.1e-06	0.64202	0.52086	Neither
ENSG00000149269	WBC	0.0091	0.082	-0.38283	0.70185	-0.0041	0.76	0.17901	0.85793	Neither
ENSG00000149273	WBC	0.029	0.0062	1.15993	0.24608	0.056	0.00021	0.91826	0.35848	Neither
ENSG00000149289	WBC	0.24	3.8e-15	0.54977	0.58248	0.23	1.2e-14	0.48982	0.62426	Neither
ENSG00000149292	WBC	0.22	3.7e-14	0.23971	0.81056	0.21	1.5e-13	0.48763	0.62581	Neither
ENSG00000149308	WBC	0.094	1.7e-06	-0.32062	0.7485	0.1	7.4e-07	0.01382	0.98898	Neither
ENSG00000149311	WBC	0.1	5.2e-07	0.71649	0.47369	0.099	9.6e-07	0.49717	0.61907	Neither
ENSG00000149313	WBC	0.1	7.5e-07	0.04657	0.96285	0.074	2.1e-05	-0.22156	0.82465	Neither
ENSG00000149357	WBC	0.22	5.1e-14	0.23828	0.81166	0.23	1.8e-14	0.495	0.6206	Neither
ENSG00000149418	WBC	-0.00099	0.38	0.17541	0.86076	0.023	0.013	0.07546	0.93985	Neither
ENSG00000149499	WBC	0.16	1.8e-10	0.81383	0.41575	0.18	3.7e-11	0.75772	0.44862	Neither
ENSG00000149516	WBC	0.014	0.043	0.603	0.54651	0.014	0.043	0.52457	0.59988	Neither
ENSG00000149531	WBC	-0.0028	0.54	0.83128	0.40581	-0.0026	0.52	0.497	0.619189	Neither
ENSG00000149547	WBC	-0.0019	0.45	-1.58543	0.11287	0.0087	0.086	-1.59352	0.11104	Neither
ENSG00000149548	WBC	0.27	7.6e-17	0.02113	0.98315	0.24	3.1e-15	0.36821	0.71272	Neither
ENSG00000149573	WBC	0.25	1.5e-15	-1.70935	0.08739	0.25	1e-15	-1.89427	0.05819	Neither
ENSG00000149591	WBC	0.23	1.4e-14	1.44894	0.14735	0.24	5.2e-15	1.47358	0.14059	Neither
ENSG00000149600	WBC	-0.0041	0.76	-1.34695	0.178	-0.0045	0.93	-1.98609	0.047024	Neither
ENSG00000149761	WBC	-0.0022	0.47	-0.88335	0.37705	0.024	0.011	-1.522	0.12801	Neither
ENSG00000149798	WBC	0.0084	0.09	0.37046	0.71104	0.015	0.036	0.10203	0.91873	Neither
ENSG00000150048	WBC	0.072	2.7e-05	1.87077	0.061377	0.048	0.00057	1.83451	0.06658	Neither
ENSG00000150054	WBC	0.047	0.00061	-1.45981	0.144342	0.054	0.00026	-1.71183	0.0869	Neither
ENSG00000150337	WBC	-0.004	0.75	-3.79	0.000152	-0.0037	0.67	-1.28	0.199	Neither
ENSG00000150433	WBC	-0.0015	0.42	-0.14688	0.88323	0.0064	0.12	-0.16433	0.86947	Neither
ENSG00000150456	WBC	0.011	0.067	0.51002	0.61004	-0.0045	0.92	-0.7505	0.45295	Neither
ENSG00000150459	WBC	0.12	4.4e-08	0.34893	0.72714	0.087	4.1e-06	0.2879	0.77343	Neither
ENSG00000150477	WBC	0.0079	0.096	-0.4549	0.64915	-0.0035	0.63	0.41105	0.68104	Neither
ENSG00000150527	WBC	0.06	0.00013	1.26023	0.20759	0.043	0.001	1.12727	0.259627	Neither
ENSG00000150540	WBC	0.04	0.0016	0.404403	0.686	0.044	0.00095	0.55513	0.578806	Neither
ENSG00000150593	WBC	0.15	1e-09	0.79502	0.4266	0.12	3.3e-08	0.77447	0.439	Neither
ENSG00000150681	WBC	0.12	8.2e-08	0.408	0.683	0.12	5.6e-08	0.395	0.693	Neither
ENSG00000150753	WBC	0.53	2e-38	-0.70452	0.481107	0.53	5.2e-38	-0.83291	0.405	Neither
ENSG00000150756	WBC	0.035	0.0029	0.8731	0.382608	0.053	0.00029	0.685	0.493	Neither
ENSG00000150768	WBC	0.24	2.3e-15	0.6155	0.53823	0.25	9.8e-16	0.518	0.60446	Neither
ENSG00000150776	WBC	0.04	0.0016	1.22024	0.22237	0.056	0.00021	1.332	0.18286	Neither
ENSG00000150787	WBC	0.11	2.7e-07	-0.23339	0.81546	0.075	1.9e-05	-0.17143	0.86388	Neither
ENSG00000150907	WBC	0.042	0.0013	-1.51733	0.12918	0.037	0.0024	-1.3374	0.18111	Neither
ENSG00000150967	WBC	0.005	0.15	1.76344	0.077827	0.0013	0.26	1.42646	0.15374	Neither
ENSG00000150977	WBC	0.002	0.23	0.82621	0.408688	0.019	0.022	0.527453	0.59788	Neither
ENSG00000150991	WBC	-0.0035	0.63	-1.15179	0.249409	-0.0025	0.51	-1.02434	0.30568	Neither
ENSG00000150995	WBC	-0.0027	0.52	-0.461587	0.644378	-0.0039	0.72	-0.515	0.606553	Neither
ENSG00000151014	WBC	-0.0012	0.4	-0.14524	0.884522	0.0034	0.18	-0.033	0.974	Neither
ENSG00000151062	WBC	0.086	4.7e-06	1.75342	0.07953	0.1	7.1e-07	1.918	0.05511	Neither
ENSG00000151092	WBC	-0.0018	0.44	0.769454	0.441624	-0.004	0.74	0.489	0.624842	Neither
ENSG00000151131	WBC	0.4	2.9e-26	-0.62217	0.533832	0.31	3.9e-20	-0.514385	0.60698	Neither
ENSG00000151135	WBC	0.00061	0.29	1.24662	0.212537	-0.0042	0.81	0.88	0.37886	Neither
ENSG00000151136	WBC	0.16	2.3e-10	1.69895	0.089329	0.14	2.9e-09	1.85319	0.06386	Neither
ENSG00000151148	WBC	0.047	0.00067	1.2619	0.206986	0.048	0.00059	1.20872	0.22677	Neither
ENSG00000151233	WBC	0.1	4.8e-07	0.03411	0.972789	0.085	5.5e-06	0.526575	0.59849	Neither
ENSG00000151247	WBC	0.0067	0.11	-1.64758	0.099439	0.0013	0.26	-1.825	0.068	Neither
ENSG00000151327	WBC	0.2	1.7e-12	2.57914	0.0099	0.21	4e-13	2.67019	0.007581	Neither
ENSG00000151332	WBC	0.29	2e-18	1.21862	0.22299	0.28	1e-17	1.28467	0.198908	Neither
ENSG00000151348	WBC	0.036	0.0024	1.13137	0.2579	0.025	0.0096	0.50024	0.61691	Neither
ENSG00000151353	WBC	0.099	8.9e-07	-0.708816	0.478	0.068	4.8e-05	-0.83958	0.401144	Neither
ENSG00000151366	WBC	-0.00027	0.33	-0.96816	0.33297	0.017	0.03	-0.31224	0.75486	Neither
ENSG00000151445	WBC	-0.0011	0.39	-0.09604	0.92349	-0.0045	1	-0.118	0.906068	Neither
ENSG00000151458	WBC	0.058	0.00017	-0.46864	0.63933	0.058	0.00017	-0.83771	0.402	Neither
ENSG00000151466	WBC	0.0064	0.12	1.16228	0.245123	-0.0014	0.41	1.2434	0.214	Neither
ENSG00000151470	WBC	0.31	4.4e-20	1.06552	0.286642	0.29	2.9e-18	0.69848	0.485	Neither
ENSG00000151474	WBC	0.06	0.00012	-1.21961	0.222614	0.049	0.00053	-1.22857	0.219	Neither
ENSG00000151498	WBC	0.11	3e-07	-0.34743	0.72827	0.057	0.00019	-0.18595	0.85248	Neither
ENSG00000151500	WBC	0.039	0.0018	0.29508	0.76793	0.022	0.015	0.20913	0.83435	Neither
ENSG00000151503	WBC	-0.0043	0.81	-0.25491	0.7988	0.00037	0.3	-0.25003	0.80257	Neither
ENSG00000151552	WBC	0.39	1.8e-25	1.20203	0.229353	0.39	9.2e-26	1.18864	0.235	Neither
ENSG00000151575	WBC	0.0038	0.17	2.0504	0.04032	0.025	0.01	1.838	0.0661	Neither
ENSG00000151576	WBC	-0.0038	0.68	-0.831211	0.405855	-0.00097	0.38	-0.501	0.616371	Neither
ENSG00000151640	WBC	0.069	4.2e-05	-0.24875	0.803555	0.061	0.00011	-0.0567	0.955	Neither
ENSG00000151690	WBC	0.4	5.1e-27	-0.563521	0.573	0.41	1.2e-27	-0.50158	0.615963	Neither
ENSG00000151693	WBC	0.0031	0.19	0.244353	0.807	-0.0043	0.82	0.179	0.857938	Neither
ENSG00000151694	WBC	0.12	9.1e-08	1.62046	0.105	0.11	2.8e-07	1.6842	0.092143	Neither
ENSG00000151715	WBC	0.0082	0.093	-1.47476	0.14028	0.00076	0.28	-0.696	0.48643	Neither
ENSG00000151725	WBC	0.17	1.5e-10	2.26221	0.023684	0.17	9.9e-11	2.24885	0.0245	Neither
ENSG00000151726	WBC	-0.0039	0.72	0.40175	0.687872	-0.0033	0.6	0.52588	0.599	Neither
ENSG00000151748	WBC	-0.0031	0.58	-0.585065	0.5585	-0.0044	0.88	-0.61585	0.537996	Neither
ENSG00000151806	WBC	0.31	4.1e-20	0.33446	0.738035	0.27	6.8e-17	0.1553	0.877	Neither
ENSG00000151876	WBC	0.0075	0.1	-1.55274	0.120484	-0.0018	0.44	-0.066	0.947	Neither
ENSG00000151893	WBC	0.17	1.5e-10	1.85492	0.063607	0.17	9.3e-11	1.80738	0.0707	Neither
ENSG00000152193	WBC	0.011	0.06	-0.4193	0.675	0.048	0.00058	-0.487	0.62626	Neither
ENSG00000152219	WBC	0.34	3e-22	-0.85084	0.39486	0.34	8.7e-22	-0.7793	0.4358	Neither
ENSG00000152229	WBC	0.046	0.00071	-0.5953	0.55165	0.045	0.00087	-1.10837	0.2677	Neither
ENSG00000152234	WBC	0.3	3.2e-19	-1.9881	0.0468	0.28	1.3e-17	-1.90571	0.05669	Neither
ENSG00000152240	WBC	-0.0037	0.68	-0.528	0.59753	0.0054	0.14	-1.215	0.22437	Neither
ENSG00000152315	WBC	0.11	1.7e-07	-0.729238	0.46586	0.1	5.3e-07	-0.52473	0.59977	Neither
ENSG00000152332	WBC	0.076	1.6e-05	-3.26	0.0011	0.055	0.00024	-4.02	5.7e-05	Neither
ENSG00000152348	WBC	0.094	1.7e-06	-0.60495	0.545211	0.06	0.00012	-0.92373	0.356	Neither
ENSG00000152380	WBC	0.13	1.6e-08	0.58432	0.559007	0.12	9e-08	0.54712	0.584	Neither
ENSG00000152382	WBC	-0.0035	0.64	-1.32	0.186	-0.0023	0.49	-2.91	0.00363	Neither
ENSG00000152404	WBC	0.16	3.6e-10	0.81283	0.41632	0.11	1.6e-07	1.10101	0.27089	Neither
ENSG00000152409	WBC	0.037	0.0021	-2.05758	0.03963	0.056	0.0002	-1.91557	0.0554	Neither
ENSG00000152443	WBC	0.011	0.063	-0.108	0.91426	0.0062	0.12	0.204077	0.838293	Neither
ENSG00000152454	WBC	0.016	0.031	0.456	0.64825	0.016	0.031	0.532065	0.594681	Neither
ENSG00000152457	WBC	0.0072	0.11	1.34948	0.177182	0.0055	0.14	0.89096	0.373	Neither
ENSG00000152464	WBC	0.028	0.0067	-1.37436	0.169329	0.032	0.004	-2.22	0.0264	Neither
ENSG00000152484	WBC	0.0087	0.087	-0.50848	0.61111	0.023	0.013	-0.5381	0.59048	Neither
ENSG00000152492	WBC	0.065	6.8e-05	-0.129308	0.897114	0.078	1.3e-05	-0.85729	0.391286	Neither
ENSG00000152503	WBC	-0.00094	0.37	0.35672	0.721305	-0.0045	0.97	0.64853	0.517	Neither
ENSG00000152558	WBC	-0.004	0.75	-1.3244	0.18537	-0.004	0.75	-1.401	0.16121	Neither
ENSG00000152601	WBC	0.0057	0.13	2.13869	0.03246	-0.0021	0.47	1.80865	0.070505	Neither
ENSG00000152642	WBC	0.14	5.8e-09	-0.268027	0.788679	0.11	1.3e-07	-1.08056	0.279892	Neither
ENSG00000152672	WBC	0.32	1e-20	0.092064	0.927	0.29	2.6e-18	0.10538	0.916074	Neither
ENSG00000152684	WBC	0.12	4.5e-08	-0.54976	0.582481	0.11	1.7e-07	-0.33219	0.74	Neither
ENSG00000152749	WBC	0.33	2.8e-21	-1.54646	0.12199	0.32	2.8e-20	-1.7802	0.07505	Neither
ENSG00000152760	WBC	0.13	1.1e-08	1.09	0.274	0.12	8.7e-08	1.14	0.256	Neither
ENSG00000152766	WBC	0.073	2.6e-05	-0.02779	0.977826	0.047	0.00062	0.03442	0.973	Neither
ENSG00000152778	WBC	0.091	2.4e-06	-0.80808	0.419047	0.12	4e-08	-0.94629	0.344	Neither
ENSG00000152795	WBC	0.012	0.056	1.11123	0.266469	-0.0019	0.45	0.5274	0.598	Neither
ENSG00000152904	WBC	-0.0043	0.85	0.673	0.501	-0.0043	0.84	0.635	0.525	Neither
ENSG00000153015	WBC	0.01	0.072	0.96919	0.332448	0.019	0.022	0.58153	0.561	Neither
ENSG00000153029	WBC	0.19	6e-12	-0.0972	0.923	0.17	5.7e-11	0.0761	0.939	Neither
ENSG00000153048	WBC	0.47	1.4e-32	1.75794	0.07876	0.45	7.1e-31	1.93	0.0532	Neither
ENSG00000153064	WBC	0.058	0.00016	0.88	0.378857	0.042	0.0011	1.228	0.219	Neither
ENSG00000153066	WBC	0.047	0.00061	-1.17546	0.23981	0.042	0.0011	-1.47	0.142738	Neither
ENSG00000153071	WBC	0.19	6.9e-12	0.9122	0.361663	0.12	1.2e-07	0.44758	0.654	Neither
ENSG00000153094	WBC	0.0026	0.21	1.65277	0.0984	-0.0033	0.61	1.706	0.088008	Neither
ENSG00000153113	WBC	0.19	3.3e-12	0.93625	0.349144	0.19	3e-12	0.96668	0.334	Neither
ENSG00000153130	WBC	-0.0036	0.65	0.65579	0.511958	-0.00048	0.35	1.069	0.285	Neither
ENSG00000153140	WBC	0.059	0.00014	-0.13464	0.892896	0.048	0.00059	0.02199	0.982	Neither
ENSG00000153207	WBC	-0.0044	0.9	0.233	0.816	0.00027	0.3	-0.275	0.783	Neither
ENSG00000153208	WBC	0.26	2.4e-16	-1.02361	0.306	0.26	1.3e-16	-1.0476	0.294822	Neither
ENSG00000153214	WBC	0.23	1.5e-14	0.156828	0.875	0.18	1.1e-11	-0.33031	0.741163	Neither
ENSG00000153250	WBC	0.065	6.9e-05	0.772155	0.44	0.056	0.0002	0.65831	0.510342	Neither
ENSG00000153317	WBC	0.0051	0.14	-0.53928	0.58969	-0.0042	0.79	-0.65532	0.51226	Neither
ENSG00000153363	WBC	0.11	3.7e-07	0.241	0.81	0.1	5.1e-07	0.25	0.802	Neither
ENSG00000153406	WBC	0.62	3.7e-48	-0.844959	0.39813	0.6	7.8e-47	-0.966	0.334161	Neither
ENSG00000153485	WBC	-0.0039	0.72	0.859128	0.39027	-0.0044	0.86	0.135	0.892612	Neither
ENSG00000153487	WBC	0.00055	0.29	-0.86367	0.38777	0.004	0.17	-0.907	0.36441	Neither
ENSG00000153551	WBC	0.27	4e-17	-0.158805	0.873822	0.29	1.1e-18	0.34342	0.731285	Neither
ENSG00000153560	WBC	0.078	1.3e-05	0.213943	0.830592	0.062	0.0001	-0.164	0.869733	Neither
ENSG00000153574	WBC	-0.0014	0.41	-1.00833	0.313	0.0027	0.21	-1.309	0.190534	Neither
ENSG00000153767	WBC	0.06	0.00012	2.48441	0.012977	0.089	3.1e-06	2.38853	0.016916	Neither
ENSG00000153774	WBC	0.15	9.6e-10	-0.10827	0.91378	0.14	2.4e-09	-0.177	0.859629	Neither
ENSG00000153786	WBC	0.14	8e-09	-0.465885	0.6413	0.13	9.6e-09	-0.456	0.648294	Neither
ENSG00000153814	WBC	0.46	1.7e-31	-3.88497	0.000102	0.46	1.9e-31	-3.85717	0.000115	Neither
ENSG00000153823	WBC	0.1	4.7e-07	-1.83367	0.0667	0.052	0.00034	-1.24288	0.213911	Neither
ENSG00000153879	WBC	-0.00085	0.37	-1.13	0.25776	0.017	0.03	-0.092	0.926698	Neither
ENSG00000153898	WBC	0.14	8.2e-09	1.17	0.24	0.11	3.6e-07	1.22	0.222	Neither
ENSG00000153936	WBC	0.093	1.9e-06	-0.627	0.53	0.1	7.6e-07	-0.294	0.769	Neither
ENSG00000153944	WBC	0.071	3.4e-05	-0.80791	0.41914	0.036	0.0025	-0.24724	0.80472	Neither
ENSG00000154001	WBC	0.14	6.3e-09	1.64955	0.09903	0.14	6e-09	1.76713	0.077206	Neither
ENSG00000154016	WBC	0.066	5.8e-05	-0.65995	0.509289	0.096	1.4e-06	-0.53732	0.59105	Neither
ENSG00000154025	WBC	0.0018	0.24	2.1352	0.032744	0.0021	0.23	1.98126	0.04756	Neither
ENSG00000154079	WBC	-0.0037	0.68	1.19906	0.230506	-0.0036	0.66	1.09214	0.27477	Neither
ENSG00000154102	WBC	0.0067	0.11	-0.597323	0.55029	-0.0013	0.4	-1.08	0.279253	Neither
ENSG00000154134	WBC	-0.0041	0.75	-0.67798	0.49778	7.8e-05	0.31	-1.01547	0.30988	Neither
ENSG00000154146	WBC	0.01	0.071	-1.00737	0.31376	-0.00092	0.37	-0.73979	0.45943	Neither
ENSG00000154153	WBC	0.41	2e-27	-0.17674	0.859709	0.4	1.7e-26	-0.38527	0.7	Neither
ENSG00000154174	WBC	0.0033	0.19	0.10608	0.915519	0.028	0.0072	-0.183	0.854798	Neither
ENSG00000154188	WBC	-0.00035	0.34	-0.40019	0.68901	0.0038	0.17	-0.378	0.70543	Neither
ENSG00000154222	WBC	0.11	1.6e-07	-1.37	0.171	0.067	5.2e-05	-0.433	0.665	Neither
ENSG00000154229	WBC	0.18	1e-11	0.15333	0.878141	0.21	4.8e-13	0.26058	0.79441	Neither
ENSG00000154237	WBC	-0.002	0.46	0.9812	0.32649	7.3e-05	0.31	1.00564	0.315	Neither
ENSG00000154330	WBC	0.29	3.1e-18	-0.62416	0.532523	0.28	8e-18	-0.79704	0.425429	Neither
ENSG00000154429	WBC	0.031	0.005	0.847	0.397	0.038	0.0019	0.838	0.402	Neither
ENSG00000154447	WBC	-0.0042	0.78	-0.32372	0.74615	-0.0035	0.64	-0.40611	0.685	Neither
ENSG00000154473	WBC	0.16	3.2e-10	-2.15342	0.031285	0.14	3.9e-09	-2.18363	0.029	Neither
ENSG00000154511	WBC	0.075	1.8e-05	1.03	0.304	0.039	0.0017	0.516	0.606	Neither
ENSG00000154518	WBC	0.093	1.9e-06	1.52745	0.127	0.018	0.026	1.22407	0.220926	Neither
ENSG00000154589	WBC	0.27	6.3e-17	0.09309	0.92583	0.27	4.1e-17	-0.09923	0.92096	Neither
ENSG00000154640	WBC	0.14	3.2e-09	-0.43565	0.66309	0.14	5.2e-09	-0.369	0.71213	Neither
ENSG00000154642	WBC	0.11	2.1e-07	-0.83065	0.40617	0.064	8.1e-05	-0.2821	0.77788	Neither
ENSG00000154710	WBC	0.13	3.2e-08	0.59143	0.554234	0.11	1.6e-07	0.4192	0.675066	Neither
ENSG00000154719	WBC	0.24	5.5e-15	0.23327	0.81555	0.22	4.3e-14	0.2261	0.82114	Neither
ENSG00000154743	WBC	0.039	0.0017	-0.252574	0.800597	0.019	0.021	-0.17757	0.859064	Neither
ENSG00000154781	WBC	0.11	3.5e-07	-0.344947	0.730134	0.085	5.7e-06	-0.53499	0.592654	Neither
ENSG00000154803	WBC	0.0007	0.28	0.53811	0.590502	0.031	0.005	1.18149	0.23741	Neither
ENSG00000154813	WBC	0.18	3.4e-11	0.903267	0.366384	0.17	4.9e-11	0.81083	0.417465	Neither
ENSG00000154822	WBC	0.13	2.4e-08	-0.409257	0.682351	0.11	3.9e-07	-0.4094	0.682245	Neither
ENSG00000154845	WBC	0.077	1.4e-05	-0.01	0.992	0.071	3.1e-05	0.2669	0.78955	Neither
ENSG00000154889	WBC	0.011	0.063	0.7636	0.44508	-0.0031	0.58	1.013	0.31106	Neither
ENSG00000154978	WBC	0.29	8.7e-19	1.15801	0.246859	0.29	2.2e-18	0.96469	0.334702	Neither
ENSG00000155016	WBC	0.0061	0.13	-0.21581	0.829134	-0.0038	0.69	-0.91405	0.361	Neither
ENSG00000155085	WBC	0.0012	0.26	0.08245	0.934292	-0.0044	0.89	-0.46863	0.639335	Neither
ENSG00000155090	WBC	0.0064	0.12	-1.12439	0.26085	0.015	0.039	-0.832	0.40541	Neither
ENSG00000155093	WBC	-0.0028	0.54	-0.31309	0.754214	-0.0045	0.96	-2.00398	0.045072	Neither
ENSG00000155096	WBC	0.54	5.5e-40	0.26518	0.79087	0.54	1.2e-39	0.31383	0.75365	Neither
ENSG00000155097	WBC	0.037	0.0022	0.54528	0.58556	0.037	0.0022	0.55154	0.58126	Neither
ENSG00000155100	WBC	0.034	0.0033	0.17776	0.85891	0.052	0.00034	0.22914	0.81876	Neither
ENSG00000155111	WBC	-0.0045	1	-0.53923	0.589731	-0.0024	0.5	-1.418	0.156191	Neither
ENSG00000155158	WBC	0.16	3.2e-10	-1.91515	0.055474	0.14	4e-09	-1.58097	0.113885	Neither
ENSG00000155189	WBC	0.11	1.4e-07	1.27097	0.20374	0.063	8.6e-05	1.29799	0.19429	Neither
ENSG00000155287	WBC	0.038	0.0019	-0.22673	0.820633	0.037	0.0021	-0.97408	0.33	Neither
ENSG00000155324	WBC	0.0076	0.1	-0.06646	0.947014	0.0051	0.14	-0.32	0.749	Neither
ENSG00000155363	WBC	-0.0043	0.83	-0.00965	0.992	-0.0043	0.85	-0.389	0.697	Neither
ENSG00000155368	WBC	0.22	6.9e-14	-0.730536	0.465	0.23	3.2e-14	-0.65858	0.510166	Neither
ENSG00000155393	WBC	-0.0015	0.41	-0.767162	0.44299	-0.00015	0.33	-0.769	0.441893	Neither
ENSG00000155438	WBC	-0.0024	0.49	0.107672	0.914	0.0032	0.19	0.06738	0.946276	Neither
ENSG00000155463	WBC	0.00097	0.27	-0.564089	0.57269	-0.0027	0.52	-0.202	0.839917	Neither
ENSG00000155465	WBC	0.22	1.4e-13	1.83464	0.06656	0.1	4.6e-07	1.81755	0.069133	Neither
ENSG00000155506	WBC	-0.0026	0.52	0.05407	0.956875	-0.00068	0.36	0.49581	0.62	Neither
ENSG00000155542	WBC	0.66	4.8e-54	0.48009	0.631163	0.53	6.2e-39	0.57814	0.563	Neither
ENSG00000155561	WBC	0.043	0.001	0.39604	0.692076	0.044	0.00097	0.5922	0.553717	Neither
ENSG00000155629	WBC	-0.0016	0.42	0.89894	0.368682	-0.0017	0.43	-0.139	0.889	Neither
ENSG00000155636	WBC	-0.00055	0.35	0.706782	0.48	-0.0024	0.49	1.17581	0.239669	Neither
ENSG00000155846	WBC	-0.0034	0.62	-1.54245	0.122965	-0.003	0.56	-2.188	0.0287	Neither
ENSG00000155849	WBC	0.032	0.004	-0.9241	0.355435	0.029	0.006	0.22929	0.818645	Neither
ENSG00000155868	WBC	0.078	1.3e-05	0.06339	0.949454	0.082	7.6e-06	0.03124	0.975	Neither
ENSG00000155893	WBC	0.17	4.2e-11	1.70119	0.088907	0.13	2.6e-08	1.70777	0.087679	Neither
ENSG00000155906	WBC	0.009	0.083	1.48369	0.13789	-0.0037	0.68	0.821	0.411646	Neither
ENSG00000155926	WBC	0.022	0.015	-0.88276	0.37736	0.061	0.00012	-1.186	0.23562	Neither
ENSG00000156030	WBC	0.0024	0.22	-0.182484	0.8552	-0.0042	0.8	-0.734	0.462949	Neither
ENSG00000156052	WBC	-0.00024	0.33	-1.35158	0.176509	-0.0044	0.9	-1.42	0.155608	Neither
ENSG00000156110	WBC	0.14	6.8e-09	-0.96052	0.336794	0.12	9.2e-08	-0.76159	0.446	Neither
ENSG00000156113	WBC	0.15	1.9e-09	-1.15302	0.248904	0.16	5.8e-10	-1.23096	0.218	Neither
ENSG00000156127	WBC	0.0028	0.2	-2.38537	0.01706	-0.0044	0.89	-1.544	0.122588	Neither
ENSG00000156171	WBC	0.26	1.1e-16	-0.365	0.715	0.2	8.6e-13	-0.606	0.545	Neither
ENSG00000156232	WBC	0.034	0.0033	1.207	0.22744	0.028	0.0066	1.69572	0.0899	Neither
ENSG00000156253	WBC	-0.0031	0.58	-0.77778	0.4367	-0.0025	0.51	-0.942	0.34619	Neither
ENSG00000156261	WBC	0.39	5.2e-26	0.66933	0.50329	0.39	1.5e-25	0.5629	0.57348	Neither
ENSG00000156265	WBC	0.34	2.9e-22	-0.614	0.53922	0.34	3.8e-22	-0.5318	0.59486	Neither
ENSG00000156273	WBC	-0.0041	0.75	-0.48324	0.62893	0.0018	0.24	-1.0099	0.31255	Neither
ENSG00000156299	WBC	0.32	2.7e-20	-0.005	0.99601	0.3	2e-19	-0.2759	0.7826	Neither
ENSG00000156374	WBC	0.1	4.8e-07	0.94196	0.346212	0.09	3e-06	1.03703	0.3	Neither
ENSG00000156381	WBC	-0.0041	0.75	-0.402516	0.6873	0.0046	0.16	-0.99203	0.321185	Neither
ENSG00000156411	WBC	0.35	4.1e-23	2.76297	0.00573	0.35	1.3e-22	2.876	0.004028	Neither
ENSG00000156414	WBC	0.19	3.7e-12	2.95248	0.00315	0.19	2.8e-12	2.76712	0.005655	Neither
ENSG00000156469	WBC	-0.003	0.57	-0.05277	0.95791	-0.0035	0.64	0.17713	0.85941	Neither
ENSG00000156508	WBC	0.27	3.9e-17	-2.30659	0.021078	0.29	2.1e-18	-2.36648	0.017958	Neither
ENSG00000156510	WBC	-0.0038	0.69	-1.22155	0.221878	-0.0045	0.99	-1.293	0.196	Neither
ENSG00000156587	WBC	0.059	0.00015	1.43904	0.15014	0.032	0.004	0.84	0.40091	Neither
ENSG00000156603	WBC	0.068	4.4e-05	-0.18874	0.8503	0.029	0.0058	-0.24427	0.80702	Neither
ENSG00000156711	WBC	0.13	2.7e-08	-0.39519	0.692703	0.098	1e-06	-0.81941	0.412554	Neither
ENSG00000156735	WBC	0.14	3.7e-09	-1.04319	0.29686	0.14	3.3e-09	-0.48882	0.62497	Neither
ENSG00000156787	WBC	0.048	0.00055	-1.86987	0.0615	0.034	0.0031	-2.03407	0.04194	Neither
ENSG00000156795	WBC	0.36	3.8e-23	0.86532	0.38686	0.32	8.8e-21	0.85696	0.39146	Neither
ENSG00000156804	WBC	-0.0045	0.95	-0.10916	0.91307	-0.0044	0.91	0.08277	0.93403	Neither
ENSG00000156858	WBC	0.071	3.3e-05	0.022333	0.98218	0.072	2.7e-05	-0.026	0.979257	Neither
ENSG00000156876	WBC	0.11	1.8e-07	-0.0872	0.931	0.1	6.7e-07	-0.445	0.656	Neither
ENSG00000156931	WBC	-0.0031	0.58	2.47546	0.013307	-0.0022	0.48	2.03373	0.041979	Neither
ENSG00000157014	WBC	0.13	1.2e-08	0.361642	0.71762	0.14	3.4e-09	0.41908	0.675161	Neither
ENSG00000157017	WBC	0.02	0.019	-0.65286	0.513847	0.021	0.016	-0.45523	0.648947	Neither
ENSG00000157107	WBC	0.27	7.6e-17	0.16546	0.868585	0.25	5.7e-16	0.42485	0.671	Neither
ENSG00000157168	WBC	0.3	5.4e-19	-0.30509	0.7603	0.3	3.7e-19	-0.16195	0.87134	Neither
ENSG00000157191	WBC	0.25	4.8e-16	0.365	0.715	0.24	2.2e-15	0.176	0.86	Neither
ENSG00000157193	WBC	0.00014	0.31	-0.0236	0.981	-0.0042	0.79	0.14	0.889	Neither
ENSG00000157214	WBC	0.047	0.00066	-0.75275	0.4516	0.021	0.016	-1.26354	0.206397	Neither
ENSG00000157216	WBC	0.0013	0.26	-0.255	0.799	-0.0043	0.84	-0.553	0.58	Neither
ENSG00000157240	WBC	0.1	6.4e-07	0.85453	0.392813	0.08	9.8e-06	1.298	0.194287	Neither
ENSG00000157259	WBC	0.0068	0.11	-0.87801	0.379938	-0.0041	0.76	-0.82072	0.411805	Neither
ENSG00000157303	WBC	0.16	1.9e-10	1.69217	0.090614	0.16	2e-10	1.40778	0.159195	Neither
ENSG00000157315	WBC	0.037	0.0024	0.268777	0.7881	0.039	0.0018	0.0239	0.980916	Neither
ENSG00000157353	WBC	0.24	7.6e-15	-0.605428	0.54489	0.23	1.5e-14	-0.559	0.576043	Neither
ENSG00000157379	WBC	0.54	2.6e-39	0.942546	0.34591	0.51	1.3e-36	0.85236	0.394012	Neither
ENSG00000157426	WBC	0.3	6e-19	-0.46934	0.638827	0.3	4.6e-19	-0.41571	0.678	Neither
ENSG00000157445	WBC	0.0025	0.21	-1.3893	0.164741	0.002	0.23	-1.40325	0.160543	Neither
ENSG00000157538	WBC	0.032	0.0041	2.25788	0.02395	0.043	0.001	2.1653	0.03037	Neither
ENSG00000157540	WBC	0.0098	0.075	-0.72746	0.46695	0.0075	0.1	-0.753	0.45145	Neither
ENSG00000157551	WBC	0.11	3.5e-07	1.36757	0.17145	0.046	0.00077	0.8508	0.39486	Neither
ENSG00000157557	WBC	-0.0038	0.7	1.06985	0.28469	-0.0038	0.7	1.2881	0.19772	Neither
ENSG00000157593	WBC	0.0092	0.082	-0.17747	0.85914	-0.0028	0.54	0.0346	0.9724	Neither
ENSG00000157601	WBC	0.0057	0.13	0.26988	0.78725	-0.0037	0.68	0.9873	0.32347	Neither
ENSG00000157637	WBC	0.27	2.8e-17	0.09661	0.923038	0.27	3.7e-17	-0.02174	0.98266	Neither
ENSG00000157693	WBC	0.029	0.0063	-0.16166	0.871577	0.013	0.049	0.02617	0.979123	Neither
ENSG00000157796	WBC	-0.0023	0.48	-1.83209	0.066938	0.0014	0.25	-2.06644	0.0388	Neither
ENSG00000157800	WBC	-0.0041	0.76	-0.07712	0.93853	-0.0036	0.66	0.20547	0.837207	Neither
ENSG00000157823	WBC	0.26	3e-16	2.2806	0.02257	0.26	2e-16	2.22471	0.0261	Neither
ENSG00000157827	WBC	0.0054	0.14	1.09224	0.275	0.019	0.022	1.695	0.090075	Neither
ENSG00000157870	WBC	0.029	0.0065	-1.1	0.272	0.031	0.0046	-1.44	0.149	Neither
ENSG00000157895	WBC	0.14	2.8e-09	-0.15281	0.878551	0.12	1.1e-07	0.132708	0.89442	Neither
ENSG00000157916	WBC	0.17	1e-10	2.48	0.0131	0.17	1.1e-10	2.49	0.0129	Neither
ENSG00000157954	WBC	0.11	3.2e-07	-1.81005	0.070288	0.075	1.9e-05	-0.596	0.551175	Neither
ENSG00000158109	WBC	0.14	2.5e-09	0.574	0.566	0.13	2.6e-08	0.89	0.373	Neither
ENSG00000158163	WBC	-0.0026	0.52	-0.613966	0.539238	-0.0039	0.72	-1.494	0.135176	Neither
ENSG00000158201	WBC	-0.0043	0.84	0.3087	0.75756	0.0085	0.089	1.637	0.10163	Neither
ENSG00000158234	WBC	-0.0031	0.57	-0.977197	0.328472	0.02	0.019	-1.446	0.148177	Neither
ENSG00000158270	WBC	0.034	0.0033	1.2741	0.20262	0.019	0.023	1.27227	0.20328	Neither
ENSG00000158373	WBC	0.081	9.5e-06	-1.78585	0.074124	0.064	7.9e-05	-1.88032	0.060065	Neither
ENSG00000158411	WBC	0.2	8.3e-13	-0.216817	0.828	0.19	4.9e-12	-0.37132	0.710396	Neither
ENSG00000158428	WBC	0.016	0.035	1.6762	0.0937	0.015	0.038	1.70767	0.087697	Neither
ENSG00000158457	WBC	0.22	9.6e-14	1.38427	0.166276	0.21	5.7e-13	1.57148	0.116071	Neither
ENSG00000158467	WBC	-0.0014	0.4	0.95825	0.337939	-0.0045	0.95	0.812	0.416792	Neither
ENSG00000158470	WBC	0.28	9.3e-18	-0.73314	0.46347	0.28	1.1e-17	-0.76711	0.443016	Neither
ENSG00000158517	WBC	0.065	6.9e-05	-0.76858	0.442141	0.069	4.1e-05	-0.81691	0.413978	Neither
ENSG00000158604	WBC	0.045	0.00085	1.42677	0.153645	0.022	0.015	1.72194	0.085081	Neither
ENSG00000158623	WBC	0.4	8.6e-27	-0.36947	0.711779	0.38	5.9e-25	-0.63033	0.528481	Neither
ENSG00000158710	WBC	0.059	0.00015	1.4	0.162	0.023	0.013	-0.364	0.716	Neither
ENSG00000158717	WBC	0.054	0.00028	1.50083	0.1334	0.046	0.00073	1.11	0.268285	Neither
ENSG00000158796	WBC	-0.0028	0.54	-0.131	0.896	-0.004	0.74	1.5	0.134	Neither
ENSG00000158825	WBC	0.27	2.5e-17	0.847	0.397	0.26	1.8e-16	0.872	0.383	Neither
ENSG00000158828	WBC	0.1	4.4e-07	0.329	0.742	0.023	0.013	1.47	0.141	Neither
ENSG00000158869	WBC	0.2	9.6e-13	-3.03	0.00248	0.2	1.4e-12	-2.68	0.00742	Neither
ENSG00000158882	WBC	0.034	0.0031	0.502	0.616	0.028	0.0068	0.978	0.328	Neither
ENSG00000158985	WBC	0.05	0.00045	1.22731	0.219707	0.059	0.00014	0.70031	0.484	Neither
ENSG00000159086	WBC	-0.0045	1	-0.67123	0.50207	-0.0045	0.92	-1.3134	0.18906	Neither
ENSG00000159110	WBC	0.077	1.4e-05	1.19294	0.23289	0.073	2.5e-05	1.1686	0.24256	Neither
ENSG00000159128	WBC	0.47	4.6e-33	0.27892	0.7803	0.48	2.7e-33	0.1412	0.88768	Neither
ENSG00000159176	WBC	0.046	0.00075	0.587	0.557	0.045	0.00084	0.545	0.586	Neither
ENSG00000159189	WBC	-0.0045	1	-0.447	0.655	-0.004	0.74	-0.785	0.432	Neither
ENSG00000159199	WBC	0.15	2.1e-09	0.52161	0.601942	0.15	1.5e-09	0.59669	0.55071	Neither
ENSG00000159202	WBC	0.11	2.1e-07	0.22635	0.820933	0.053	0.00029	0.82336	0.41031	Neither
ENSG00000159214	WBC	0.015	0.037	0.234	0.815	0.02	0.018	0.327	0.743	Neither
ENSG00000159228	WBC	0.21	1.7e-13	-2.10545	0.03525	0.2	1.2e-12	-1.7273	0.08411	Neither
ENSG00000159231	WBC	-0.0005	0.35	-0.25224	0.80086	-0.0021	0.46	0.076	0.93942	Neither
ENSG00000159314	WBC	0.012	0.057	-0.15398	0.877629	0.02	0.019	-0.14339	0.88598	Neither
ENSG00000159339	WBC	0.15	1e-09	-0.629	0.529	0.096	1.3e-06	-0.403	0.687	Neither
ENSG00000159346	WBC	-0.0036	0.65	-0.263	0.793	0.0082	0.093	0.199	0.842	Neither
ENSG00000159388	WBC	0.003	0.2	1.52	0.13	0.015	0.035	1.21	0.224	Neither
ENSG00000159399	WBC	0.13	1.7e-08	0.649194	0.516	0.1	4.6e-07	0.72711	0.46716	Neither
ENSG00000159461	WBC	0.21	1.9e-13	-0.357473	0.72074	0.18	2e-11	-0.728	0.46636	Neither
ENSG00000159479	WBC	-0.0041	0.78	-0.86	0.39	0.01	0.073	-0.402	0.688	Neither
ENSG00000159593	WBC	0.11	3.4e-07	-0.384492	0.70061	0.11	3.4e-07	-0.44	0.659834	Neither
ENSG00000159596	WBC	-6.5e-06	0.32	-2.09	0.0364	0.0027	0.21	-2.09	0.0371	Neither
ENSG00000159618	WBC	0.075	2e-05	0.560643	0.57504	0.09	2.9e-06	1.16	0.245828	Neither
ENSG00000159658	WBC	0.019	0.023	-1.9	0.0579	0.022	0.015	-1.93	0.0534	Neither
ENSG00000159692	WBC	0.056	0.00021	0.37591	0.706982	0.042	0.0012	0.61261	0.54	Neither
ENSG00000159713	WBC	-0.0043	0.82	1.17113	0.24155	-0.0023	0.48	0.86	0.389789	Neither
ENSG00000159714	WBC	0.0022	0.22	0.286361	0.7746	-0.0025	0.5	1.02	0.307936	Neither
ENSG00000159720	WBC	0.32	2e-20	-0.254055	0.79945	0.3	5e-19	-0.148	0.882588	Neither
ENSG00000159723	WBC	0.077	1.5e-05	-0.615181	0.53843	0.054	0.00027	-0.507	0.612435	Neither
ENSG00000159761	WBC	0.0044	0.16	0.617656	0.5368	-0.0045	0.94	0.735	0.462084	Neither
ENSG00000159792	WBC	0.022	0.016	-0.304991	0.76037	0.038	0.0019	-0.159	0.873897	Neither
ENSG00000159840	WBC	0.19	4e-12	-0.22513	0.821877	0.12	6.6e-08	-0.3786	0.704985	Neither
ENSG00000159873	WBC	0.055	0.00023	0.70936	0.478102	0.059	0.00014	0.696	0.486429	Neither
ENSG00000159882	WBC	0.0062	0.12	-0.443	0.65798	0.0064	0.12	-1.011	0.312016	Neither
ENSG00000160013	WBC	0.00045	0.3	-1.16	0.24639	-0.004	0.74	-1.55916	0.118958	Neither
ENSG00000160075	WBC	0.16	2.1e-10	0.707	0.48	0.15	1.4e-09	1.05	0.294	Neither
ENSG00000160094	WBC	0.0041	0.17	0.71	0.478	-0.0041	0.75	0.958	0.338	Neither
ENSG00000160124	WBC	0.27	5.2e-17	-1.72392	0.084723	0.25	1.8e-15	-1.29271	0.196111	Neither
ENSG00000160172	WBC	-0.0042	0.8	1.28746	0.19794	0.016	0.031	0.229	0.81887	Neither
ENSG00000160193	WBC	0.096	1.4e-06	0.33721	0.73596	0.071	3.4e-05	0.478	0.63264	Neither
ENSG00000160194	WBC	-0.0016	0.42	-1.24345	0.2137	0.011	0.066	-1.0941	0.27392	Neither
ENSG00000160199	WBC	0.0074	0.1	0.71494	0.47465	0.0066	0.12	1.6311	0.10286	Neither
ENSG00000160200	WBC	-0.0034	0.62	-0.15794	0.8745	-0.0043	0.82	0.086	0.93147	Neither
ENSG00000160213	WBC	0.072	2.7e-05	-0.52836	0.59725	0.064	7.8e-05	-0.706	0.48018	Neither
ENSG00000160216	WBC	0.062	0.0001	0.40063	0.6887	0.046	0.00076	-0.0718	0.94277	Neither
ENSG00000160221	WBC	0.048	0.00054	-0.73932	0.45971	0.024	0.012	-0.5458	0.58518	Neither
ENSG00000160226	WBC	0.2	9e-13	-0.1261	0.89965	0.15	1e-09	-0.2103	0.83347	Neither
ENSG00000160255	WBC	-0.0045	0.95	2.20374	0.02754	0.0077	0.1	1.836	0.06636	Neither
ENSG00000160284	WBC	0.33	1.6e-21	-0.78791	0.43075	0.33	5.6e-21	-0.8005	0.42342	Neither
ENSG00000160285	WBC	0.27	4.7e-17	-0.26455	0.79135	0.25	7.7e-16	0.0932	0.92573	Neither
ENSG00000160293	WBC	0.037	0.0021	-1.91681	0.055262	0.027	0.008	-2.15477	0.031179	Neither
ENSG00000160294	WBC	-0.0045	0.95	-0.58433	0.559	-0.004	0.74	-0.4848	0.62784	Neither
ENSG00000160299	WBC	0.0067	0.12	-2.52077	0.01171	0.0019	0.23	-2.0125	0.04417	Neither
ENSG00000160305	WBC	0.032	0.004	-1.02887	0.30354	0.016	0.031	-0.9533	0.34045	Neither
ENSG00000160310	WBC	0.32	1.2e-20	2.78602	0.00534	0.3	5.5e-19	2.7402	0.00614	Neither
ENSG00000160408	WBC	-0.0027	0.53	-1.70129	0.088889	-0.0029	0.56	0.635	0.525428	Neither
ENSG00000160410	WBC	0.14	4.1e-09	-0.0607	0.9516	0.16	4.3e-10	-0.134467	0.893033	Neither
ENSG00000160439	WBC	0.12	3.6e-08	-1.26	0.20651	0.11	2.1e-07	-1.60589	0.108299	Neither
ENSG00000160469	WBC	0.041	0.0013	0.324	0.74608	0.031	0.0045	0.563	0.573435	Neither
ENSG00000160584	WBC	0.005	0.15	0.62301	0.53328	0.0039	0.17	0.87874	0.37954	Neither
ENSG00000160613	WBC	-0.0038	0.69	2.64056	0.00828	-0.004	0.73	2.485	0.01296	Neither
ENSG00000160685	WBC	0.11	4.1e-07	1.44	0.149	0.088	3.9e-06	-0.0797	0.936	Neither
ENSG00000160703	WBC	0.011	0.065	0.31469	0.753	0.0021	0.23	-0.03859	0.96922	Neither
ENSG00000160714	WBC	-0.0045	0.99	-1.56	0.118	0.013	0.046	1.88	0.0605	Neither
ENSG00000160741	WBC	0.012	0.059	-3.57	0.000358	-0.0017	0.43	-3.23	0.00122	Neither
ENSG00000160746	WBC	0.012	0.057	-1.35559	0.175229	-0.0012	0.39	-1.62436	0.104299	Neither
ENSG00000160753	WBC	0.041	0.0013	2.42	0.0157	0.035	0.003	2.77	0.00562	Neither
ENSG00000160799	WBC	0.075	1.9e-05	-0.012201	0.990266	0.014	0.043	2.071	0.038359	Neither
ENSG00000160856	WBC	-0.0019	0.45	-0.597	0.551	0.0063	0.12	0.533	0.594	Neither
ENSG00000160883	WBC	0.0076	0.1	0.64668	0.517837	-0.00074	0.36	0.2278	0.82	Neither
ENSG00000160908	WBC	0.016	0.035	1.08686	0.277099	0.025	0.0096	1.07974	0.28026	Neither
ENSG00000160932	WBC	0.1	5.4e-07	-0.45746	0.64734	0.084	6.3e-06	-0.2904	0.77151	Neither
ENSG00000160948	WBC	0.091	2.5e-06	0.37584	0.70704	0.098	1e-06	0.42387	0.67166	Neither
ENSG00000160951	WBC	0.0064	0.12	1.06	0.29047	0.0057	0.13	1.10032	0.271192	Neither
ENSG00000160953	WBC	0.0035	0.18	-0.000575	0.99954	-0.0027	0.53	0.086782	0.930845	Neither
ENSG00000160959	WBC	-0.0028	0.53	-0.3715	0.71027	0.0023	0.22	-0.334	0.73838	Neither
ENSG00000160961	WBC	0.33	2.7e-21	2.55	0.01085	0.32	1e-20	2.59049	0.009584	Neither
ENSG00000160972	WBC	0.089	3.3e-06	-1.38845	0.165	0.072	2.7e-05	-1.38419	0.1663	Neither
ENSG00000160991	WBC	0.062	0.0001	1.16032	0.245917	0.052	0.00035	1.15409	0.248464	Neither
ENSG00000161013	WBC	0.013	0.05	-2.0895	0.036663	0.0089	0.085	-1.889	0.0589	Neither
ENSG00000161016	WBC	0.12	6.3e-08	-1.04043	0.29814	0.097	1.2e-06	-0.77856	0.43624	Neither
ENSG00000161036	WBC	0.071	3.1e-05	0.50926	0.610569	0.066	6e-05	0.233	0.815761	Neither
ENSG00000161048	WBC	0.22	9e-14	-0.86112	0.389171	0.21	2.7e-13	-1.10154	0.270661	Neither
ENSG00000161055	WBC	0.078	1.3e-05	-0.34312	0.731505	0.07	3.5e-05	-0.396	0.692	Neither
ENSG00000161091	WBC	0.0025	0.21	0.206	0.83683	-0.001	0.38	0.609	0.542524	Neither
ENSG00000161149	WBC	-0.0031	0.58	0.03575	0.971483	0.015	0.035	0.799	0.42429	Neither
ENSG00000161179	WBC	-0.0028	0.54	-1.47672	0.139751	-0.00075	0.36	-0.805	0.42082	Neither
ENSG00000161203	WBC	0.18	1.2e-11	2.05261	0.040111	0.16	2.4e-10	2.02469	0.042899	Neither
ENSG00000161217	WBC	0.013	0.047	0.288732	0.772787	0.021	0.017	-0.521	0.602367	Neither
ENSG00000161265	WBC	0.078	1.3e-05	1.18	0.23793	0.024	0.011	1.4628	0.143522	Neither
ENSG00000161395	WBC	0.11	4.2e-07	1.87634	0.060608	0.098	1.1e-06	1.59746	0.11016	Neither
ENSG00000161594	WBC	0.028	0.0067	-0.14251	0.88668	0.032	0.0043	-0.14919	0.8814	Neither
ENSG00000161618	WBC	0.051	0.00037	0.747	0.45526	0.016	0.034	1.41051	0.15839	Neither
ENSG00000161638	WBC	0.043	0.001	-0.56299	0.573439	0.031	0.0047	-0.562644	0.57368	Neither
ENSG00000161640	WBC	0.081	9.2e-06	0.968	0.33309	0.062	9.7e-05	1.05147	0.293043	Neither
ENSG00000161643	WBC	0.27	6.5e-17	0.917	0.35937	0.27	8.1e-17	0.941444	0.346478	Neither
ENSG00000161929	WBC	0.04	0.0015	-1.01164	0.311709	0.055	0.00024	-0.726	0.46784	Neither
ENSG00000161955	WBC	0.034	0.0032	-1.78177	0.074786	0.047	0.00066	-1.5193	0.12869	Neither
ENSG00000161960	WBC	-0.00052	0.35	-1.13477	0.256471	-0.0045	0.98	-0.689	0.49082	Neither
ENSG00000161980	WBC	0.056	0.00021	2.16102	0.03069	0.073	2.3e-05	2.16	0.030449	Neither
ENSG00000161981	WBC	0.073	2.3e-05	-2.00284	0.0452	0.057	0.00018	-1.94	0.051939	Neither
ENSG00000161999	WBC	0.13	1.8e-08	-1.25692	0.20878	0.11	4.2e-07	-1.32	0.186952	Neither
ENSG00000162066	WBC	-0.0032	0.59	-1.10915	0.26736	0.00042	0.3	-0.538	0.590577	Neither
ENSG00000162073	WBC	0.0017	0.24	0.000841	0.99933	0.0084	0.09	0.279	0.780148	Neither
ENSG00000162078	WBC	0.077	1.4e-05	-0.663917	0.50674	0.053	0.00031	-0.347	0.72832	Neither
ENSG00000162086	WBC	0.0013	0.26	1.00931	0.31282	-0.0044	0.86	0.928	0.353415	Neither
ENSG00000162104	WBC	-0.004	0.73	-0.489977	0.62415	-0.0038	0.7	-0.24	0.81033	Neither
ENSG00000162174	WBC	0.29	1.1e-18	-0.82992	0.40658	0.3	4.6e-19	-0.92568	0.35461	Neither
ENSG00000162194	WBC	0.011	0.066	0.60882	0.54264	0.0082	0.093	0.93375	0.35043	Neither
ENSG00000162222	WBC	0.1	7.1e-07	-0.10644	0.91523	0.063	8.1e-05	-0.16744	0.86702	Neither
ENSG00000162231	WBC	0.024	0.011	0.99152	0.32143	0.014	0.045	1.02022	0.30762	Neither
ENSG00000162236	WBC	0.0084	0.09	-0.5844	0.55895	-0.0023	0.48	-0.48464	0.62793	Neither
ENSG00000162267	WBC	-0.004	0.75	1.42192	0.155051	0.00045	0.3	1.501	0.133356	Neither
ENSG00000162302	WBC	0.13	1.6e-08	-1.10418	0.26952	0.12	4.6e-08	-1.21331	0.22501	Neither
ENSG00000162341	WBC	0.055	0.00025	-0.64471	0.51911	0.026	0.0092	-0.79362	0.42742	Neither
ENSG00000162368	WBC	0.05	0.00042	0.719	0.472	0.069	4e-05	0.443	0.658	Neither
ENSG00000162377	WBC	0.052	0.00033	0.343	0.731	0.039	0.0017	0.468	0.64	Neither
ENSG00000162378	WBC	0.06	0.00013	-1.42	0.156	0.051	0.00037	-1.31	0.191	Neither
ENSG00000162384	WBC	0.013	0.051	0.15	0.881	0.0095	0.078	0.276	0.783	Neither
ENSG00000162396	WBC	0.026	0.0086	1.57	0.117	0.04	0.0016	2.07	0.0388	Neither
ENSG00000162402	WBC	0.15	9.1e-10	0.797	0.425	0.14	3.9e-09	0.533	0.594	Neither
ENSG00000162407	WBC	-0.0045	0.99	0.503	0.615	0.001	0.27	-0.111	0.912	Neither
ENSG00000162433	WBC	0.08	1.1e-05	-0.432	0.666	0.063	9e-05	-0.41	0.681	Neither
ENSG00000162441	WBC	0.027	0.0082	0.933	0.351	0.024	0.011	0.667	0.504	Neither
ENSG00000162444	WBC	0.041	0.0013	0.373	0.709	0.018	0.024	-0.0872	0.93	Neither
ENSG00000162490	WBC	-0.0023	0.49	0.444	0.657	0.0015	0.25	0.509	0.611	Neither
ENSG00000162511	WBC	-0.0045	1	0.0725	0.942	-0.0025	0.51	-0.891	0.373	Neither
ENSG00000162517	WBC	0.008	0.096	0.577	0.564	0.0027	0.21	0.752	0.452	Neither
ENSG00000162521	WBC	0.016	0.033	-1.66	0.0969	0.02	0.02	-1.67	0.0956	Neither
ENSG00000162522	WBC	0.0052	0.14	0.506	0.613	-0.0025	0.51	-0.368	0.713	Neither
ENSG00000162585	WBC	0.052	0.00033	-2.64	0.00817	0.031	0.0046	-2.38	0.0173	Neither
ENSG00000162599	WBC	0.032	0.004	0.141	0.888	0.042	0.0012	-0.037	0.97	Neither
ENSG00000162600	WBC	0.19	2.9e-12	-1.75	0.0802	0.2	6.9e-13	-1.88	0.0599	Neither
ENSG00000162604	WBC	0.11	1.3e-07	0.57	0.569	0.075	1.8e-05	0.723	0.47	Neither
ENSG00000162607	WBC	0.063	8.5e-05	-1.09	0.275	0.068	4.5e-05	-1.26	0.207	Neither
ENSG00000162614	WBC	-0.0044	0.9	0.343	0.731	0.00099	0.27	0.622	0.534	Neither
ENSG00000162616	WBC	0.0033	0.19	-1.71	0.0869	0.019	0.021	-2.33	0.0196	Neither
ENSG00000162627	WBC	0.53	2.4e-38	-1.46	0.143	0.51	1.7e-36	-1.16	0.246	Neither
ENSG00000162631	WBC	0.023	0.013	2.48	0.013	0.017	0.029	2.94	0.00325	Neither
ENSG00000162639	WBC	0.091	2.5e-06	1.46	0.145	0.061	0.00011	1.18	0.238	Neither
ENSG00000162654	WBC	-0.0044	0.87	-2.03	0.0429	0.005	0.15	-2.37	0.0178	Neither
ENSG00000162694	WBC	0.0013	0.26	-1.87	0.0616	-0.0045	0.98	-2.1	0.036	Neither
ENSG00000162704	WBC	0.15	9e-10	-0.918	0.358	0.16	5.9e-10	-0.895	0.371	Neither
ENSG00000162711	WBC	0.042	0.0013	2.09	0.0368	0.028	0.0066	2.11	0.0349	Neither
ENSG00000162735	WBC	0.098	1e-06	1.96	0.0498	0.079	1.2e-05	0.322	0.747	Neither
ENSG00000162757	WBC	-0.0041	0.77	0.0382	0.97	-0.0024	0.5	-0.435	0.664	Neither
ENSG00000162769	WBC	-0.0043	0.82	-1.8	0.0718	0.0018	0.24	-1.83	0.0677	Neither
ENSG00000162772	WBC	-0.0022	0.48	-0.177	0.86	-0.0043	0.83	0.319	0.75	Neither
ENSG00000162777	WBC	0.045	0.00082	-0.314	0.753	0.038	0.0019	-0.979	0.327	Neither
ENSG00000162783	WBC	-0.0035	0.63	0.421	0.674	-0.0016	0.43	0.849	0.396	Neither
ENSG00000162817	WBC	0.066	5.8e-05	0.978	0.328	0.033	0.0036	0.59	0.555	Neither
ENSG00000162819	WBC	0.068	4.7e-05	-1.57	0.117	0.087	4.3e-06	-1.7	0.0897	Neither
ENSG00000162836	WBC	0.089	3.1e-06	0.571	0.568	0.032	0.0044	1.38	0.168	Neither
ENSG00000162843	WBC	-0.0044	0.89	-0.621	0.535	-9.4e-05	0.32	-0.609	0.543	Neither
ENSG00000162852	WBC	0.075	1.8e-05	-1.38	0.167	0.1	7e-07	-0.936	0.349	Neither
ENSG00000162869	WBC	-0.0026	0.52	2.16446	0.0304	-0.0045	0.96	2.26473	0.02353	Neither
ENSG00000162885	WBC	0.29	1.4e-18	0.384	0.701	0.29	1.7e-18	0.344	0.731	Neither
ENSG00000162909	WBC	0.0014	0.25	0.855	0.393	0.009	0.084	0.841	0.4	Neither
ENSG00000162923	WBC	-0.0036	0.66	0.0972	0.923	-0.0022	0.47	-0.085	0.932	Neither
ENSG00000162924	WBC	-0.0023	0.49	-0.231861	0.817	-0.0017	0.43	0.28	0.779478	Neither
ENSG00000162927	WBC	0.12	9.2e-08	1.59653	0.11	0.12	6.3e-08	1.61245	0.106863	Neither
ENSG00000162976	WBC	0.002	0.23	-0.954466	0.34	-0.0016	0.43	-0.82947	0.40684	Neither
ENSG00000162980	WBC	0.026	0.0085	1.62075	0.105	0.022	0.015	1.24043	0.214815	Neither
ENSG00000162994	WBC	0.26	1.8e-16	-0.892381	0.372	0.26	1.1e-16	-0.96549	0.3343	Neither
ENSG00000162997	WBC	0.032	0.0041	0.914378	0.361	0.016	0.034	0.95299	0.340596	Neither
ENSG00000163002	WBC	0.041	0.0014	-1.4666	0.142	0.024	0.012	-1.52785	0.126549	Neither
ENSG00000163029	WBC	0.41	3.1e-27	1.00243	0.316	0.41	2e-27	1.20708	0.2274	Neither
ENSG00000163069	WBC	0.037	0.0023	0.59374	0.552683	0.022	0.014	0.93689	0.349	Neither
ENSG00000163104	WBC	0.0067	0.12	0.5131	0.607881	-0.0042	0.78	0.52918	0.597	Neither
ENSG00000163110	WBC	0.1	6.6e-07	1.9147	0.05553	0.029	0.0058	1.46489	0.143	Neither
ENSG00000163131	WBC	0.23	2.2e-14	-0.274	0.784	0.22	6.4e-14	0.221	0.825	Neither
ENSG00000163156	WBC	0.061	0.00012	1.18	0.239	0.066	6.2e-05	1.16	0.245	Neither
ENSG00000163166	WBC	0.029	0.0064	0.668066	0.504	0.027	0.0074	0.72885	0.466096	Neither
ENSG00000163171	WBC	0.13	1.6e-08	-2.36898	0.0178	0.088	3.9e-06	-2.37753	0.017429	Neither
ENSG00000163214	WBC	-0.004	0.75	0.081096	0.935	0.0024	0.22	-0.054	0.956935	Neither
ENSG00000163220	WBC	0.0084	0.09	-2.8	0.00519	0.0064	0.12	-3.39	0.000704	Neither
ENSG00000163221	WBC	0.12	3.5e-08	-3.7	0.000213	0.088	3.6e-06	-2.48	0.0132	Neither
ENSG00000163235	WBC	-0.0044	0.89	-0.841862	0.4	0.018	0.026	0.009	0.992819	Neither
ENSG00000163249	WBC	0.13	1e-08	-0.782933	0.434	0.12	5.4e-08	-0.66714	0.504684	Neither
ENSG00000163281	WBC	0.056	0.00021	0.47683	0.633483	0.024	0.011	0.38313	0.702	Neither
ENSG00000163291	WBC	0.0029	0.2	0.11624	0.907461	0.0087	0.087	1.268	0.205	Neither
ENSG00000163312	WBC	0.00013	0.31	0.43672	0.662317	-0.0031	0.58	-0.244	0.807	Neither
ENSG00000163319	WBC	0.19	2.9e-12	0.29343	0.769195	0.2	1.5e-12	0.35776	0.721	Neither
ENSG00000163320	WBC	0.058	0.00017	1.5571	0.119448	0.031	0.0048	2.48433	0.01298	Neither
ENSG00000163378	WBC	0.16	3.9e-10	0.649302	0.516143	0.16	3.6e-10	0.79818	0.424765	Neither
ENSG00000163412	WBC	0.14	4.1e-09	1.32632	0.184732	0.14	3.2e-09	1.1658	0.243694	Neither
ENSG00000163421	WBC	0.19	4.4e-12	0.068344	0.945511	0.19	3.8e-12	0.1563	0.875795	Neither
ENSG00000163428	WBC	0.4	2.9e-26	-1.97209	0.0486	0.4	2.2e-26	-1.878	0.060381	Neither
ENSG00000163453	WBC	0.21	4.7e-13	-0.55712	0.577444	0.21	2.5e-13	-0.67218	0.501	Neither
ENSG00000163472	WBC	0.27	3.5e-17	-3.21	0.00134	0.27	3e-17	-3.51	0.000451	Neither
ENSG00000163482	WBC	0.21	2.3e-13	1.01691	0.309	0.21	3.4e-13	1.06652	0.286189	Neither
ENSG00000163485	WBC	0.25	5e-16	0.0841	0.933	0.25	4.3e-16	0.0588	0.953	Neither
ENSG00000163507	WBC	0.28	4.3e-18	-0.404292	0.685998	0.27	6.8e-17	-0.51746	0.604834	Neither
ENSG00000163512	WBC	0.036	0.0024	-0.808995	0.418518	0.03	0.0057	-0.85857	0.390578	Neither
ENSG00000163519	WBC	0.0051	0.14	0.583921	0.559274	-0.0021	0.47	0.496	0.619894	Neither
ENSG00000163521	WBC	0.081	9.2e-06	-0.007054	0.994	0.04	0.0015	0.34407	0.730797	Neither
ENSG00000163528	WBC	0.088	3.6e-06	0.102456	0.918395	0.068	4.5e-05	0.09952	0.920723	Neither
ENSG00000163545	WBC	0.0047	0.15	-0.0901	0.928	-0.00038	0.34	0.164	0.869	Neither
ENSG00000163568	WBC	0.045	0.00078	1.14	0.255	0.017	0.028	0.199	0.843	Neither
ENSG00000163584	WBC	0.34	5.1e-22	0.089834	0.928419	0.34	7.8e-22	0.19746	0.843468	Neither
ENSG00000163602	WBC	-0.0045	0.98	0.533956	0.593372	0.053	0.0003	0.65816	0.510436	Neither
ENSG00000163606	WBC	0.1	5.4e-07	1.54289	0.122857	0.087	4e-06	1.40642	0.159601	Neither
ENSG00000163607	WBC	0.41	1.2e-27	0.000918	0.999267	0.38	3.4e-25	-0.06151	0.950949	Neither
ENSG00000163634	WBC	-0.00019	0.33	-0.944222	0.345056	0.01	0.073	0.945	0.344659	Neither
ENSG00000163636	WBC	0.012	0.059	0.800216	0.423585	-0.0023	0.48	0.79967	0.423903	Neither
ENSG00000163655	WBC	0.0084	0.091	0.709845	0.4778	-0.0035	0.64	0.17632	0.860045	Neither
ENSG00000163684	WBC	0.12	3.4e-08	-1.08334	0.278658	0.11	2.6e-07	-1.11572	0.264543	Neither
ENSG00000163686	WBC	0.091	2.5e-06	0.768572	0.442147	0.075	2e-05	0.72235	0.470078	Neither
ENSG00000163703	WBC	0.0073	0.11	0.210357	0.833389	-0.0023	0.48	0.732	0.464169	Neither
ENSG00000163704	WBC	0.0062	0.12	0.637875	0.523555	0.012	0.056	0.5544	0.579307	Neither
ENSG00000163728	WBC	0.0016	0.25	1.93969	0.052417	-0.0044	0.88	1.52169	0.128088	Neither
ENSG00000163735	WBC	-0.00036	0.34	-0.45443	0.649517	-0.003	0.57	0.2708	0.787	Neither
ENSG00000163739	WBC	-0.004	0.75	-2.27465	0.022927	0.014	0.044	-1.798	0.0722	Neither
ENSG00000163743	WBC	0.16	4.2e-10	-0.85575	0.392134	0.16	3.1e-10	-0.82864	0.407	Neither
ENSG00000163755	WBC	-0.0043	0.84	-0.437149	0.662003	0.0035	0.18	-0.09	0.928287	Neither
ENSG00000163785	WBC	0.076	1.7e-05	0.710115	0.477633	0.036	0.0025	0.75318	0.451344	Neither
ENSG00000163798	WBC	0.23	2.2e-14	-0.337052	0.736	0.23	1.3e-14	-0.56159	0.574397	Neither
ENSG00000163803	WBC	0.35	1.7e-22	0.376562	0.706	0.32	2.4e-20	-0.36826	0.712681	Neither
ENSG00000163807	WBC	0.12	5.1e-08	0.437035	0.662086	0.12	7.5e-08	0.38305	0.701685	Neither
ENSG00000163815	WBC	0.37	2e-24	-0.747156	0.454969	0.37	3e-24	-0.90551	0.365197	Neither
ENSG00000163818	WBC	0.00059	0.29	0.014309	0.988583	-0.0032	0.6	-0.12443	0.900976	Neither
ENSG00000163820	WBC	0.068	4.8e-05	1.76392	0.077745	0.051	0.0004	1.75823	0.078709	Neither
ENSG00000163823	WBC	-0.0018	0.44	1.01896	0.30822	-0.0036	0.65	0.505	0.613559	Neither
ENSG00000163832	WBC	3.9e-05	0.32	-1.54467	0.122425	-1.5e-05	0.32	-1.52643	0.126902	Neither
ENSG00000163840	WBC	0.086	4.7e-06	2.34536	0.019009	0.091	2.6e-06	2.62165	0.008751	Neither
ENSG00000163848	WBC	0.038	0.002	-0.152165	0.879057	0.019	0.021	0.07956	0.936585	Neither
ENSG00000163864	WBC	0.41	2.3e-27	0.331751	0.740077	0.39	1.3e-25	0.2329	0.815837	Neither
ENSG00000163866	WBC	0.0078	0.098	1.58	0.114	-0.0043	0.85	1.08	0.279	Neither
ENSG00000163870	WBC	0.0085	0.089	1.7329	0.083113	0.027	0.0084	0.891	0.372929	Neither
ENSG00000163872	WBC	0.011	0.059	0.6182	0.536443	-0.0023	0.49	0.79617	0.425936	Neither
ENSG00000163875	WBC	-0.0023	0.49	-0.995	0.32	0.0022	0.22	0.051	0.959	Neither
ENSG00000163877	WBC	0.014	0.042	1.06	0.288	0.039	0.0019	0.683	0.495	Neither
ENSG00000163902	WBC	0.012	0.056	1.40236	0.160809	-0.0017	0.43	0.458	0.646952	Neither
ENSG00000163904	WBC	0.052	0.00036	1.20798	0.227054	0.058	0.00016	0.53264	0.594281	Neither
ENSG00000163931	WBC	0.15	1.7e-09	-0.399794	0.689309	0.14	3.7e-09	-0.30095	0.763452	Neither
ENSG00000163935	WBC	0.093	1.9e-06	0.307124	0.758749	0.11	3.6e-07	0.39111	0.695719	Neither
ENSG00000163938	WBC	0.055	0.00023	-0.404827	0.685605	0.054	0.00028	-0.43998	0.659951	Neither
ENSG00000163947	WBC	0.075	1.9e-05	-0.578298	0.563063	0.06	0.00013	-0.29469	0.768232	Neither
ENSG00000163956	WBC	-0.0016	0.43	-0.13876	0.889639	0.0036	0.18	-1.109	0.267	Neither
ENSG00000163964	WBC	0.024	0.011	1.05981	0.28923	0.021	0.017	0.82327	0.410355	Neither
ENSG00000163993	WBC	-0.002	0.46	0.07238	0.942303	-0.003	0.56	0.367	0.714	Neither
ENSG00000164008	WBC	-0.0022	0.48	1.25	0.212	-0.0037	0.68	0.631	0.528	Neither
ENSG00000164010	WBC	0.036	0.0024	0.00141	0.999	0.027	0.0075	-0.00217	0.998	Neither
ENSG00000164022	WBC	-0.0024	0.5	-1.89514	0.058073	-0.0044	0.86	-1.697	0.0897	Neither
ENSG00000164023	WBC	0.069	3.8e-05	-0.3003	0.763947	0.094	1.8e-06	-0.21496	0.83	Neither
ENSG00000164031	WBC	0.00098	0.27	0.13654	0.891395	-0.0038	0.7	0.327	0.744	Neither
ENSG00000164037	WBC	0.0039	0.17	-1.10101	0.270892	-0.0028	0.53	-0.44	0.66	Neither
ENSG00000164047	WBC	0.04	0.0015	-2.22834	0.025858	0.024	0.011	-1.97004	0.048834	Neither
ENSG00000164048	WBC	0.084	6.5e-06	-0.849776	0.39545	0.025	0.011	-1.27649	0.201783	Neither
ENSG00000164053	WBC	0.0096	0.077	-0.358549	0.719932	0.012	0.055	-0.35395	0.723378	Neither
ENSG00000164054	WBC	0.064	7.3e-05	-1.50251	0.132965	0.013	0.048	-1.70713	0.087797	Neither
ENSG00000164073	WBC	0.0065	0.12	-0.54572	0.585259	-0.0033	0.61	-0.284	0.776	Neither
ENSG00000164074	WBC	0.069	4.1e-05	1.52582	0.127055	0.06	0.00012	1.05962	0.289	Neither
ENSG00000164077	WBC	0.1	6.7e-07	-1.26323	0.206506	0.12	4.1e-08	-1.35744	0.174642	Neither
ENSG00000164081	WBC	0.076	1.7e-05	0.655111	0.512396	0.052	0.00033	0.41281	0.679748	Neither
ENSG00000164088	WBC	-0.0043	0.85	-1.60929	0.107554	-0.0043	0.82	-0.91931	0.357934	Neither
ENSG00000164104	WBC	0.058	0.00015	1.05911	0.289549	0.013	0.05	1.74194	0.0815	Neither
ENSG00000164105	WBC	0.0076	0.1	0.50184	0.615778	-0.0015	0.42	0.383	0.702	Neither
ENSG00000164111	WBC	0.2	6.5e-13	0.14672	0.883357	0.13	1.2e-08	-0.27379	0.784	Neither
ENSG00000164124	WBC	0.15	1.4e-09	-1.02235	0.306615	0.12	1.1e-07	-0.56974	0.569	Neither
ENSG00000164125	WBC	0.35	7.6e-23	0.33101	0.740634	0.33	2.5e-21	0.45742	0.647	Neither
ENSG00000164134	WBC	0.006	0.13	0.99172	0.321334	0.02	0.019	1.232	0.218	Neither
ENSG00000164136	WBC	0.065	6.9e-05	-2.99753	0.002722	0.014	0.04	-2.18031	0.0292	Neither
ENSG00000164144	WBC	0.074	2.3e-05	0.47892	0.631999	0.089	3.3e-06	0.59223	0.554	Neither
ENSG00000164164	WBC	0.0022	0.22	-0.34147	0.732749	0.0082	0.093	-0.654	0.513	Neither
ENSG00000164167	WBC	0.1	5.8e-07	0.5514	0.581361	0.059	0.00015	0.39403	0.694	Neither
ENSG00000164182	WBC	0.15	2.3e-09	-0.69211	0.48887	0.14	6.4e-09	-0.39821	0.69	Neither
ENSG00000164199	WBC	-0.0037	0.67	0.66188	0.508047	-0.0041	0.77	0.523	0.601	Neither
ENSG00000164219	WBC	0.084	6.3e-06	-0.43727	0.661913	0.061	0.00011	-0.82153	0.411	Neither
ENSG00000164221	WBC	0.021	0.018	-0.62663	0.530899	0.013	0.05	-0.39621	0.692	Neither
ENSG00000164237	WBC	0.035	0.0028	-0.16204	0.871277	0.033	0.0036	-0.00702	0.994	Neither
ENSG00000164244	WBC	0.017	0.028	-0.41158	0.680644	0.017	0.027	-0.11571	0.908	Neither
ENSG00000164251	WBC	0.29	3.7e-18	-1.44252	0.149155	0.26	1.2e-16	-1.46698	0.142	Neither
ENSG00000164253	WBC	0.2	1.4e-12	0.27268	0.785098	0.17	9.8e-11	0.20641	0.836	Neither
ENSG00000164258	WBC	0.065	6.4e-05	-2.44502	0.014485	0.085	5.1e-06	-2.53076	0.0114	Neither
ENSG00000164265	WBC	0.13	1.5e-08	-0.64234	0.520652	0.13	1.6e-08	-0.62489	0.532	Neither
ENSG00000164300	WBC	-0.0045	0.95	0.92173	0.356667	-0.0036	0.65	1.31	0.19	Neither
ENSG00000164305	WBC	-0.0017	0.43	0.73353	0.463235	-0.0038	0.7	-0.138	0.89	Neither
ENSG00000164306	WBC	0.033	0.0037	-2.09116	0.036514	0.035	0.0027	-1.71347	0.0866	Neither
ENSG00000164307	WBC	0.21	4e-13	-0.07791	0.937899	0.22	1.1e-13	-0.02819	0.978	Neither
ENSG00000164308	WBC	0.64	5e-52	-0.45426	0.649645	0.63	2e-49	-0.40522	0.685	Neither
ENSG00000164331	WBC	0.0017	0.24	-0.89101	0.372923	0.0016	0.25	-1.13487	0.256	Neither
ENSG00000164338	WBC	0.075	1.8e-05	-1.46499	0.142923	0.065	7.1e-05	-1.37034	0.171	Neither
ENSG00000164346	WBC	0.63	1.7e-50	0.14179	0.887249	0.62	4.7e-49	0.07815	0.938	Neither
ENSG00000164347	WBC	0.0019	0.23	0.51821	0.604315	-0.0044	0.88	0.75102	0.453	Neither
ENSG00000164366	WBC	0.14	8.1e-09	-0.77877	0.436113	0.11	4.1e-07	-0.883	0.377	Neither
ENSG00000164403	WBC	0.047	0.00065	1.46656	0.142495	0.041	0.0013	0.79919	0.424	Neither
ENSG00000164414	WBC	0.071	3.1e-05	-0.53405	0.593307	0.07	3.6e-05	-0.53193	0.594776	Neither
ENSG00000164430	WBC	0.0069	0.11	2.39651	0.016552	0.0064	0.12	2.55263	0.010691	Neither
ENSG00000164442	WBC	-0.004	0.75	0.68514	0.493255	-0.0037	0.68	1.21677	0.223694	Neither
ENSG00000164465	WBC	0.29	2.8e-18	-1.63405	0.102248	0.28	8.3e-18	-1.69065	0.090903	Neither
ENSG00000164485	WBC	-0.0033	0.61	0.49941	0.61749	0.026	0.0095	0.503	0.614964	Neither
ENSG00000164494	WBC	0.13	1.8e-08	0.17112	0.864128	0.1	6.4e-07	-0.04547	0.963731	Neither
ENSG00000164500	WBC	0.025	0.0097	0.45732	0.647441	0.02	0.019	1.03255	0.301814	Neither
ENSG00000164548	WBC	0.23	2.9e-14	0.42441	0.671264	0.23	1.9e-14	0.46876	0.639241	Neither
ENSG00000164576	WBC	-0.0045	0.98	-0.15012	0.880667	-0.0008	0.37	1.31725	0.188	Neither
ENSG00000164597	WBC	0.003	0.2	0.11803	0.906043	-0.00032	0.34	-0.36431	0.715624	Neither
ENSG00000164611	WBC	0.0044	0.16	0.53938	0.589625	-0.0031	0.58	0.846	0.398	Neither
ENSG00000164638	WBC	-0.00049	0.35	-2.91036	0.00361	0.0057	0.13	-3.483	0.000496	Neither
ENSG00000164654	WBC	-0.0041	0.78	3.01894	0.002537	-0.0016	0.43	2.437	0.01481	Neither
ENSG00000164687	WBC	0.076	1.8e-05	-0.29712	0.76637	0.061	0.00011	-0.4259	0.67018	Neither
ENSG00000164713	WBC	0.21	1.6e-13	-0.39707	0.691313	0.21	3.1e-13	-0.23829	0.811659	Neither
ENSG00000164715	WBC	-0.002	0.46	0.69339	0.488068	-0.0024	0.5	0.463	0.643364	Neither
ENSG00000164733	WBC	0.15	2.2e-09	0.27798	0.78103	0.11	3.1e-07	0.40688	0.6841	Neither
ENSG00000164741	WBC	0.076	1.6e-05	-0.46203	0.64406	0.064	7.4e-05	-0.72235	0.47008	Neither
ENSG00000164751	WBC	0.21	1.5e-13	-0.85864	0.39054	0.23	1.3e-14	-0.69706	0.48576	Neither
ENSG00000164754	WBC	0.31	5.5e-20	2.16155	0.03065	0.31	9.1e-20	2.13629	0.03266	Neither
ENSG00000164758	WBC	-0.004	0.73	-1.36416	0.17252	-0.0036	0.66	-1.37201	0.17006	Neither
ENSG00000164823	WBC	0.097	1.2e-06	0.83823	0.4019	0.049	0.00052	0.52837	0.59724	Neither
ENSG00000164825	WBC	0.043	0.001	1.02807	0.30392	0.036	0.0025	1.263	0.20659	Neither
ENSG00000164850	WBC	0.19	5.2e-12	-0.18888	0.850187	0.17	8.9e-11	-0.13612	0.891724	Neither
ENSG00000164880	WBC	0.11	3.6e-07	-0.83706	0.402556	0.086	5e-06	-0.80184	0.422643	Neither
ENSG00000164896	WBC	0.0032	0.19	0.54268	0.587352	-0.0034	0.62	0.23482	0.814349	Neither
ENSG00000164898	WBC	0.0031	0.2	0.67082	0.502334	-0.0039	0.71	1.05952	0.289363	Neither
ENSG00000164904	WBC	0.14	6.9e-09	0.6681	0.504072	0.13	2.3e-08	0.78104	0.435	Neither
ENSG00000164934	WBC	-0.0017	0.43	0.06013	0.95205	-0.0043	0.83	0.11654	0.90722	Neither
ENSG00000164938	WBC	0.26	2.2e-16	-0.87549	0.38131	0.26	2.1e-16	-0.97603	0.32905	Neither
ENSG00000164941	WBC	0.0053	0.14	2.31108	0.02083	-0.0027	0.53	1.45076	0.14685	Neither
ENSG00000164951	WBC	0.046	0.00077	0.50212	0.61558	0.02	0.019	0.655	0.51247	Neither
ENSG00000164975	WBC	0.13	1.1e-08	1.63237	0.102602	0.14	5.5e-09	1.86444	0.062259	Neither
ENSG00000164978	WBC	0.57	2e-42	-0.81802	0.413348	0.56	5.3e-42	-0.81096	0.417388	Neither
ENSG00000165006	WBC	-0.0024	0.5	0.52186	0.601768	-0.0033	0.61	0.825	0.409372	Neither
ENSG00000165025	WBC	0.11	1.4e-07	1.10043	0.271147	0.09	3e-06	0.90504	0.365444	Neither
ENSG00000165071	WBC	0.15	8.5e-10	0.81846	0.41309	0.14	5.9e-09	0.7182	0.47264	Neither
ENSG00000165092	WBC	-0.0042	0.8	-1.32937	0.183724	-0.0043	0.84	-1.3137	0.188946	Neither
ENSG00000165097	WBC	0.17	4.9e-11	-0.35396	0.723369	0.065	6.8e-05	-0.17901	0.857929	Neither
ENSG00000165115	WBC	0.0013	0.26	-0.05798	0.953767	-0.0033	0.61	-0.401	0.68842	Neither
ENSG00000165140	WBC	0.21	2.1e-13	1.06156	0.288433	0.21	4.3e-13	1.2374	0.215939	Neither
ENSG00000165171	WBC	0.47	3.1e-32	0.28212	0.777849	0.47	1.5e-32	0.28329	0.776957	Neither
ENSG00000165178	WBC	0.035	0.0028	-0.71413	0.475146	0.04	0.0016	-0.72109	0.470852	Neither
ENSG00000165233	WBC	0.078	1.4e-05	0.92493	0.355002	0.06	0.00013	0.68272	0.494783	Neither
ENSG00000165264	WBC	0.087	4e-06	-0.51878	0.603916	0.05	0.00044	-0.77246	0.439841	Neither
ENSG00000165275	WBC	-0.0044	0.89	1.82802	0.067546	0.0023	0.22	1.97265	0.048535	Neither
ENSG00000165280	WBC	0.0028	0.2	1.33613	0.181508	-0.0032	0.59	1.75102	0.079943	Neither
ENSG00000165282	WBC	0.011	0.065	2.52433	0.011592	0.0042	0.17	2.71312	0.006665	Neither
ENSG00000165389	WBC	0.06	0.00013	-0.879529	0.37911	0.04	0.0016	-0.53449	0.593001	Neither
ENSG00000165392	WBC	0.00056	0.29	0.04653	0.96289	-0.0025	0.5	-0.03672	0.97071	Neither
ENSG00000165406	WBC	-0.0035	0.63	-0.8566	0.391668	-0.0045	0.92	-0.91754	0.359	Neither
ENSG00000165416	WBC	0.054	0.00028	-1.52183	0.12805	0.045	0.00086	-1.235	0.21683	Neither
ENSG00000165434	WBC	0.12	9.2e-08	-0.05355	0.95729	0.11	1.7e-07	0.00184	0.99853	Neither
ENSG00000165458	WBC	0.081	8.7e-06	-0.01952	0.98443	0.08	1.1e-05	0.0653	0.94793	Neither
ENSG00000165475	WBC	0.035	0.003	-1.30839	0.19074	0.016	0.031	-1.7398	0.08189	Neither
ENSG00000165476	WBC	0.13	9.8e-09	-1.93035	0.053564	0.11	1.9e-07	-1.90884	0.0563	Neither
ENSG00000165487	WBC	0.031	0.005	-0.99498	0.31974	0.027	0.0075	-0.8218	0.41121	Neither
ENSG00000165490	WBC	0.032	0.0043	0.38004	0.70392	0.023	0.013	0.72789	0.46668	Neither
ENSG00000165502	WBC	0.49	8.5e-35	-0.327498	0.74329	0.48	1.4e-33	-0.59831	0.549636	Neither
ENSG00000165525	WBC	0.0055	0.14	1.43462	0.15139	-0.0035	0.63	1.317	0.187839	Neither
ENSG00000165526	WBC	0.4	2.8e-26	-0.45615	0.64828	0.39	1.2e-25	-0.52148	0.60203	Neither
ENSG00000165572	WBC	-0.0018	0.44	-0.12541	0.9002	-0.0044	0.88	-0.9873	0.32347	Neither
ENSG00000165609	WBC	0.07	3.6e-05	-0.93097	0.351867	0.058	0.00015	-0.85849	0.391	Neither
ENSG00000165621	WBC	-0.0024	0.5	0.59953	0.54882	0.00062	0.29	0.4166	0.67697	Neither
ENSG00000165629	WBC	-0.0025	0.5	-1.51251	0.130404	0.00079	0.28	-0.85416	0.393	Neither
ENSG00000165650	WBC	0.035	0.0031	0.08235	0.934371	0.055	0.00023	0.17122	0.864	Neither
ENSG00000165655	WBC	0.14	6.6e-09	0.57707	0.563891	0.14	3.9e-09	0.13548	0.892	Neither
ENSG00000165672	WBC	0.004	0.17	1.03059	0.302733	0.0076	0.1	1.707	0.0878	Neither
ENSG00000165682	WBC	0.11	1.9e-07	0.78407	0.432999	0.093	2e-06	0.865041	0.38702	Neither
ENSG00000165689	WBC	0.12	6.9e-08	-0.29027	0.771611	0.12	1.1e-07	-0.64786	0.517078	Neither
ENSG00000165714	WBC	-0.0044	0.9	1.75714	0.078894	0.029	0.0065	1.349	0.17734	Neither
ENSG00000165730	WBC	0.003	0.2	0.20714	0.835897	0.014	0.043	-0.667	0.505	Neither
ENSG00000165792	WBC	0.027	0.0076	1.2914	0.19657	0.027	0.0081	1.31461	0.188642	Neither
ENSG00000165806	WBC	0.39	1.2e-25	-0.66646	0.505117	0.39	8e-26	-0.52957	0.596	Neither
ENSG00000165819	WBC	0.1	6.7e-07	0.926408	0.35423	0.1	5.6e-07	1.361	0.173514	Neither
ENSG00000165863	WBC	0.0045	0.16	-0.73294	0.463596	-0.0027	0.53	-0.74	0.459	Neither
ENSG00000165898	WBC	0.072	2.8e-05	0.295211	0.76783	0.081	8.7e-06	0.43643	0.662526	Neither
ENSG00000165934	WBC	0.009	0.083	-0.20233	0.83966	0.0052	0.14	-0.45178	0.651428	Neither
ENSG00000165948	WBC	0.023	0.013	-0.437316	0.66188	0.023	0.012	-0.59231	0.553644	Neither
ENSG00000165959	WBC	0.06	0.00013	1.39028	0.16445	0.049	0.00052	1.40516	0.159975	Neither
ENSG00000165983	WBC	0.33	4.7e-21	0.67744	0.498128	0.33	3.6e-21	0.79035	0.429	Neither
ENSG00000165996	WBC	0.0062	0.12	1.69991	0.089148	0.012	0.053	1.39956	0.162	Neither
ENSG00000165997	WBC	0.17	9.8e-11	-0.34352	0.731206	0.15	1.2e-09	-0.3482	0.728	Neither
ENSG00000166002	WBC	0.046	0.00071	-1.35482	0.17548	0.02	0.018	-0.63873	0.523	Neither
ENSG00000166024	WBC	0.038	0.0021	0.45512	0.649024	0.056	0.00021	0.58349	0.56	Neither
ENSG00000166033	WBC	0.14	5.6e-09	-0.03431	0.972628	0.12	6.8e-08	-0.67116	0.502	Neither
ENSG00000166037	WBC	-0.0045	0.99	0.81987	0.41229	-0.0044	0.89	0.089	0.92908	Neither
ENSG00000166046	WBC	-0.001	0.38	-0.32569	0.744659	-0.0033	0.6	-0.256209	0.79779	Neither
ENSG00000166068	WBC	0.19	3.3e-12	-2.0186	0.04353	0.17	6.1e-11	-1.3872	0.165	Neither
ENSG00000166130	WBC	0.15	7.8e-10	-0.32362	0.746227	0.14	3.6e-09	-0.381891	0.70254	Neither
ENSG00000166133	WBC	0.086	5e-06	2.247	0.02464	0.07	3.5e-05	2.00119	0.0454	Neither
ENSG00000166145	WBC	0.072	2.6e-05	0.9721	0.33101	0.024	0.011	0.88114	0.378	Neither
ENSG00000166164	WBC	0.16	5.6e-10	0.39221	0.6949	0.16	3e-10	0.403	0.686777	Neither
ENSG00000166165	WBC	-0.0025	0.51	-0.091331	0.92723	0.0026	0.21	-0.31113	0.755703	Neither
ENSG00000166166	WBC	0.0062	0.12	-0.954684	0.33974	0.013	0.046	-1.58375	0.113252	Neither
ENSG00000166169	WBC	-0.0028	0.54	-0.19891	0.842329	-0.0029	0.55	-0.49235	0.622	Neither
ENSG00000166171	WBC	0.041	0.0013	0.40398	0.686231	0.013	0.047	0.2393	0.811	Neither
ENSG00000166188	WBC	0.0055	0.14	-0.93915	0.34765	0.003	0.2	-1.57	0.116692	Neither
ENSG00000166189	WBC	0.079	1.2e-05	-0.86525	0.3869	0.063	8.8e-05	-0.87652	0.381	Neither
ENSG00000166199	WBC	0.0078	0.098	-0.85056	0.39501	0.02	0.02	-0.655	0.51247	Neither
ENSG00000166226	WBC	0.012	0.056	-0.04784	0.961841	-0.004	0.73	0.187	0.85166	Neither
ENSG00000166228	WBC	0.065	6.4e-05	-0.55414	0.57948	0.06	0.00013	-0.88546	0.376	Neither
ENSG00000166233	WBC	-0.0045	0.96	-1.0032	0.31576	8.5e-05	0.31	-1.38933	0.165	Neither
ENSG00000166260	WBC	0.023	0.013	1.79434	0.07276	0.02	0.018	1.841	0.06562	Neither
ENSG00000166265	WBC	-0.0027	0.53	-1.03064	0.30271	-0.0045	0.95	-1.006	0.31442	Neither
ENSG00000166266	WBC	0.0028	0.2	-1.38917	0.16478	-0.0038	0.69	-1.30352	0.1924	Neither
ENSG00000166275	WBC	0.39	5.6e-26	0.31309	0.754211	0.38	1.9e-25	0.40704	0.684	Neither
ENSG00000166295	WBC	0.038	0.0021	-1.23371	0.21731	0.033	0.0038	-0.98403	0.325	Neither
ENSG00000166321	WBC	0.063	8.5e-05	1.15988	0.246098	0.056	0.00021	1.10922	0.267	Neither
ENSG00000166326	WBC	0.012	0.056	2.28847	0.02211	0.0081	0.095	1.846	0.06489	Neither
ENSG00000166340	WBC	0.056	0.0002	-0.74203	0.45807	0.039	0.0018	-0.47655	0.63369	Neither
ENSG00000166347	WBC	-0.0043	0.83	-0.1349	0.89272	-0.0037	0.67	0.07355	0.94137	Neither
ENSG00000166352	WBC	0.19	7.7e-12	0.79851	0.42457	0.18	1.1e-11	0.56317	0.57332	Neither
ENSG00000166377	WBC	0.053	0.0003	-1.0319	0.30211	0.023	0.012	-1.28865	0.19752	Neither
ENSG00000166387	WBC	0.19	9.4e-12	0.80271	0.42214	0.19	3.9e-12	0.84294	0.39926	Neither
ENSG00000166394	WBC	0.25	9.7e-16	-0.29409	0.76869	0.2	9.4e-13	-0.78499	0.43246	Neither
ENSG00000166398	WBC	0.00048	0.29	0.23	0.81801	-0.0042	0.79	0.371208	0.710483	Neither
ENSG00000166401	WBC	0.13	9.1e-09	-0.2488	0.8035	0.14	4.9e-09	-0.18426	0.85381	Neither
ENSG00000166411	WBC	0.058	0.00015	0.7888	0.43022	0.051	0.0004	0.50978	0.61	Neither
ENSG00000166435	WBC	0.0055	0.14	-1.35971	0.17392	-0.0027	0.52	-1.07545	0.28217	Neither
ENSG00000166436	WBC	0.049	0.00048	0.17482	0.86122	0.037	0.0023	0.1144	0.90892	Neither
ENSG00000166439	WBC	-0.0037	0.67	1.22496	0.22059	-0.0041	0.76	1.126	0.26017	Neither
ENSG00000166451	WBC	0.13	3.2e-08	-1.01269	0.31121	0.099	9.6e-07	-1.3	0.195036	Neither
ENSG00000166452	WBC	0.24	3.9e-15	1.15217	0.24925	0.21	2.7e-13	1.13302	0.2572	Neither
ENSG00000166454	WBC	-0.00067	0.36	-0.81578	0.41463	-0.0041	0.76	-0.751	0.452439	Neither
ENSG00000166471	WBC	0.1	4.7e-07	-1.94096	0.05226	0.082	7.8e-06	-1.96726	0.04915	Neither
ENSG00000166479	WBC	0.2	1.5e-12	2.0239	0.04298	0.19	4.4e-12	2.00183	0.0453	Neither
ENSG00000166501	WBC	0.52	1e-37	0.3858	0.69964	0.52	7.1e-38	0.4	0.689143	Neither
ENSG00000166507	WBC	0.26	1.7e-16	1.09375	0.274064	0.26	1.4e-16	1.08119	0.28	Neither
ENSG00000166508	WBC	-0.0038	0.7	-1.69316	0.090425	-0.0023	0.49	-2.888	0.003877	Neither
ENSG00000166548	WBC	0.27	4e-17	-0.827379	0.40802	0.25	4.1e-16	-0.655	0.512327	Neither
ENSG00000166557	WBC	0.003	0.2	1.2993	0.19383	0.00011	0.31	1.674	0.0941	Neither
ENSG00000166579	WBC	-0.0014	0.41	-0.00935	0.992539	-0.0027	0.52	0.068	0.94579	Neither
ENSG00000166582	WBC	-0.00062	0.35	-1.18256	0.236985	-0.0018	0.44	0.03529	0.97185	Neither
ENSG00000166598	WBC	-0.0019	0.45	-0.67234	0.501364	0.0037	0.18	0.418	0.67595	Neither
ENSG00000166664	WBC	-0.0026	0.52	0.6057	0.54468	0.0021	0.23	0.44934	0.653	Neither
ENSG00000166747	WBC	0.015	0.039	0.081471	0.93507	0.016	0.031	0.199	0.842263	Neither
ENSG00000166750	WBC	0.25	1.4e-15	-3.3406	0.000836	0.23	1.3e-14	-3.18373	0.00145	Neither
ENSG00000166770	WBC	-0.0033	0.6	-0.143	0.88599	-0.002	0.46	0.379852	0.704055	Neither
ENSG00000166780	WBC	-0.0039	0.72	-1.27959	0.20069	-0.0042	0.8	-0.117	0.90686	Neither
ENSG00000166788	WBC	0.36	8.8e-24	0.648	0.51698	0.35	7.5e-23	0.12005	0.90445	Neither
ENSG00000166793	WBC	0.01	0.07	-2.6623	0.00776	0.019	0.022	-2.52751	0.01149	Neither
ENSG00000166796	WBC	0.0096	0.077	1.14085	0.25393	0.0075	0.1	0.321	0.74821	Neither
ENSG00000166797	WBC	0.049	0.00047	-1.7196	0.08551	0.045	0.0008	-1.55759	0.119	Neither
ENSG00000166821	WBC	0.072	2.9e-05	0.7752	0.43824	0.09	2.8e-06	0.76771	0.443	Neither
ENSG00000166822	WBC	0.14	3.2e-09	0.258691	0.79587	0.13	2.8e-08	0.245	0.80674	Neither
ENSG00000166823	WBC	-0.0029	0.55	-0.2742	0.78396	-0.0043	0.84	-0.27455	0.784	Neither
ENSG00000166825	WBC	0.033	0.0035	-2.9017	0.00371	0.029	0.0061	-3.08593	0.00203	Neither
ENSG00000166831	WBC	0.058	0.00016	-3.027	0.00247	0.061	0.00011	-2.92267	0.00347	Neither
ENSG00000166839	WBC	0.13	1.7e-08	0.0368	0.97062	0.098	1e-06	-0.17401	0.862	Neither
ENSG00000166845	WBC	0.0014	0.25	-1.1635	0.24464	-0.0043	0.82	-0.93376	0.35043	Neither
ENSG00000166847	WBC	0.29	2.5e-18	-0.372664	0.7094	0.16	2.7e-10	-0.0503	0.959884	Neither
ENSG00000166881	WBC	-0.0044	0.88	-0.90299	0.366529	-0.0031	0.58	0.312	0.75504	Neither
ENSG00000166888	WBC	0.28	5.8e-18	-0.58072	0.561431	0.28	6e-18	-0.614024	0.5392	Neither
ENSG00000166896	WBC	0.46	7.7e-32	-0.10896	0.913233	0.46	2.4e-31	0.009473	0.99244	Neither
ENSG00000166900	WBC	0.036	0.0024	0.63496	0.52545	0.017	0.028	0.42673	0.66958	Neither
ENSG00000166902	WBC	-0.0044	0.86	1.14279	0.25312	0.0004	0.3	1.378	0.1682	Neither
ENSG00000166912	WBC	-0.0021	0.47	-1.1674	0.24304	-0.0044	0.87	-1.10509	0.269	Neither
ENSG00000166913	WBC	0.18	1.9e-11	-1.0947	0.27365	0.18	1.3e-11	-0.89445	0.371081	Neither
ENSG00000166920	WBC	0.3	3.2e-19	0.9816	0.32627	0.26	2.1e-16	0.9409	0.347	Neither
ENSG00000166923	WBC	0.0096	0.076	-0.6555	0.51215	-0.0026	0.52	-0.493	0.622	Neither
ENSG00000166925	WBC	0.012	0.053	0.22467	0.822239	0.0066	0.12	-0.00896	0.992848	Neither
ENSG00000166926	WBC	0.13	2.6e-08	-0.72783	0.46672	0.12	4.6e-08	-0.57786	0.56336	Neither
ENSG00000166927	WBC	0.19	3.8e-12	-0.83599	0.40316	0.18	1.9e-11	-0.85943	0.3901	Neither
ENSG00000166928	WBC	0.099	8.7e-07	0.68447	0.49368	0.098	1.1e-06	1.14219	0.25338	Neither
ENSG00000166946	WBC	0.00019	0.31	-0.9784	0.3279	0.007	0.11	-1.01647	0.309	Neither
ENSG00000166949	WBC	-0.0022	0.47	-0.9128	0.36133	-0.0043	0.81	-0.95414	0.34	Neither
ENSG00000166965	WBC	0.0022	0.22	-1.2376	0.21585	0.0069	0.11	-1.222	0.222	Neither
ENSG00000166971	WBC	0.42	1.7e-28	-0.994653	0.31991	0.42	1.1e-28	-0.978	0.328046	Neither
ENSG00000166979	WBC	0.068	4.5e-05	1.53042	0.12591	0.09	2.9e-06	1.4631	0.14345	Neither
ENSG00000166986	WBC	0.0078	0.098	0.39127	0.695599	0.012	0.054	0.302	0.76265	Neither
ENSG00000166997	WBC	0.034	0.0031	-1.96224	0.049735	0.025	0.011	-0.9374	0.348555	Neither
ENSG00000167065	WBC	0.31	5.4e-20	-0.94046	0.346984	0.32	2.8e-20	-1.13745	0.255349	Neither
ENSG00000167077	WBC	0.13	1.4e-08	1.84059	0.065682	0.12	1.1e-07	1.72989	0.083651	Neither
ENSG00000167083	WBC	-0.0014	0.41	-0.10089	0.919639	0.0057	0.13	-0.498	0.61848	Neither
ENSG00000167085	WBC	-0.0038	0.7	-0.85844	0.390652	-0.0043	0.83	-1.557	0.11947	Neither
ENSG00000167107	WBC	0.00098	0.27	0.26576	0.790427	-0.00097	0.38	0.5056	0.61314	Neither
ENSG00000167118	WBC	0.083	7.1e-06	-3.63264	0.000281	0.094	1.8e-06	-3.39104	0.000696	Neither
ENSG00000167136	WBC	0.26	1.1e-16	-1.36806	0.171295	0.25	5.9e-16	-1.42376	0.154517	Neither
ENSG00000167202	WBC	0.012	0.056	3.0497	0.00229	0.0084	0.091	2.312	0.0208	Neither
ENSG00000167207	WBC	0.32	2.8e-20	-0.368513	0.71249	0.33	1.3e-21	-0.326	0.744261	Neither
ENSG00000167208	WBC	0.16	1.6e-10	-0.255989	0.79796	0.17	4.8e-11	-0.259	0.795769	Neither
ENSG00000167220	WBC	0.072	2.7e-05	-0.8872	0.37497	0.038	0.002	-0.73886	0.45999	Neither
ENSG00000167232	WBC	0.36	1.7e-23	0.882	0.37778	0.38	2.9e-25	0.807236	0.419531	Neither
ENSG00000167258	WBC	0.21	5.3e-13	0.35611	0.721756	0.17	1.3e-10	0.44992	0.65277	Neither
ENSG00000167261	WBC	0.45	1.6e-30	0.24276	0.80819	0.44	2.8e-30	5.73e-05	0.999954	Neither
ENSG00000167264	WBC	0.28	9.1e-18	-0.449086	0.65337	0.25	9.2e-16	-0.127	0.898821	Neither
ENSG00000167272	WBC	0.0097	0.076	0.58688	0.557282	-0.00087	0.37	0.564351	0.57252	Neither
ENSG00000167280	WBC	0.032	0.004	-0.84586	0.39763	0.015	0.036	-0.12059	0.90401	Neither
ENSG00000167283	WBC	0.048	0.00055	-2.12231	0.03381	0.047	0.00065	-2.80386	0.00505	Neither
ENSG00000167302	WBC	0.0002	0.31	-1.7211	0.085232	-0.0043	0.83	-1.241	0.21461	Neither
ENSG00000167323	WBC	-0.0035	0.64	-0.36516	0.71499	-0.0023	0.48	-0.83229	0.40525	Neither
ENSG00000167325	WBC	0.049	0.00048	-1.27477	0.20239	0.039	0.0017	-0.52436	0.60003	Neither
ENSG00000167333	WBC	0.12	1e-07	0.00698	0.99443	0.08	1e-05	0.0273	0.97822	Neither
ENSG00000167380	WBC	0.0084	0.091	2.49	0.01272	0.013	0.05	2.082	0.037342	Neither
ENSG00000167397	WBC	-0.00093	0.37	0.179688	0.8574	-0.004	0.73	0.294	0.768595	Neither
ENSG00000167491	WBC	0.0033	0.19	-0.0522	0.95837	-0.0037	0.67	-0.119322	0.90502	Neither
ENSG00000167515	WBC	0.18	1.8e-11	0.74225	0.45794	0.12	3.5e-08	0.814	0.415626	Neither
ENSG00000167526	WBC	0.32	3.2e-20	-0.033343	0.9734	0.32	2.3e-20	0.0795	0.936625	Neither
ENSG00000167528	WBC	0.34	3e-22	-1.26737	0.205024	0.32	6.7e-21	-1.26878	0.20452	Neither
ENSG00000167543	WBC	0.31	8.3e-20	-1.03782	0.299352	0.31	1.5e-19	-1.08208	0.27922	Neither
ENSG00000167562	WBC	0.012	0.059	-1.33	0.18502	0.0043	0.16	-1.21646	0.223811	Neither
ENSG00000167601	WBC	-0.00082	0.37	0.27	0.78749	-0.0029	0.56	0.083	0.933852	Neither
ENSG00000167615	WBC	-0.0015	0.42	-0.805	0.42081	0.0073	0.11	-1.084	0.278365	Neither
ENSG00000167618	WBC	-0.0044	0.88	-0.0575	0.95417	0.0047	0.15	0.142	0.88708	Neither
ENSG00000167619	WBC	0.084	6e-06	0.952	0.34085	0.059	0.00014	0.757702	0.44863	Neither
ENSG00000167632	WBC	0.061	0.00011	1.09652	0.27285	0.039	0.0017	0.89864	0.36884	Neither
ENSG00000167642	WBC	0.065	7e-05	-0.104	0.91701	0.035	0.0029	-0.033815	0.973024	Neither
ENSG00000167644	WBC	0.0035	0.18	1.13	0.25847	0.0014	0.25	1.27961	0.200682	Neither
ENSG00000167671	WBC	-0.003	0.56	0.81	0.41792	-0.0045	0.93	0.385	0.700237	Neither
ENSG00000167699	WBC	0.03	0.0057	0.80833	0.418902	0.036	0.0026	0.85495	0.39258	Neither
ENSG00000167703	WBC	-1.6e-05	0.32	1.21385	0.224804	-0.0032	0.59	1.284	0.19914	Neither
ENSG00000167711	WBC	-0.0036	0.65	-0.52488	0.599663	-0.0037	0.67	-0.039	0.96889	Neither
ENSG00000167720	WBC	0.00098	0.27	0.16736	0.86709	0.034	0.0031	0.72	0.47152	Neither
ENSG00000167740	WBC	0.11	1.3e-07	-0.18034	0.856888	0.073	2.3e-05	-0.56976	0.56884	Neither
ENSG00000167747	WBC	0.034	0.0034	1.06	0.28751	0.043	0.0011	0.868	0.385394	Neither
ENSG00000167766	WBC	0.31	1.1e-19	-0.823	0.41054	0.29	1.2e-18	-0.866766	0.38607	Neither
ENSG00000167770	WBC	0.04	0.0015	-2.59048	0.00958	0.026	0.0092	-2.84399	0.00446	Neither
ENSG00000167798	WBC	0.051	0.00041	-1.21	0.22439	0.049	0.00053	-1.10713	0.268237	Neither
ENSG00000167815	WBC	0.044	0.00097	-0.697	0.48582	0.032	0.0044	-0.671043	0.502193	Neither
ENSG00000167842	WBC	0.085	5.7e-06	-0.48777	0.625712	0.07	3.5e-05	-0.41591	0.67748	Neither
ENSG00000167850	WBC	0.49	1.6e-34	0.20921	0.834286	0.5	3e-35	0.1977	0.84328	Neither
ENSG00000167851	WBC	-0.0031	0.57	0.26997	0.787184	-0.0034	0.63	0.51304	0.60792	Neither
ENSG00000167863	WBC	0.068	4.9e-05	0.332	0.739892	0.038	0.002	0.88925	0.37387	Neither
ENSG00000167920	WBC	0.044	0.00093	0.38669	0.698986	0.022	0.015	0.49431	0.62109	Neither
ENSG00000167977	WBC	-0.00016	0.33	-0.266465	0.78988	-0.00032	0.34	-0.337	0.736143	Neither
ENSG00000167994	WBC	0.052	0.00036	1.22377	0.22104	0.014	0.041	1.20418	0.22852	Neither
ENSG00000167996	WBC	0.14	4.6e-09	0.82512	0.4093	0.14	6.3e-09	0.75452	0.45053	Neither
ENSG00000168000	WBC	0.072	2.9e-05	-1.12931	0.25877	0.059	0.00014	-1.19419	0.2324	Neither
ENSG00000168002	WBC	0.0044	0.16	0.92451	0.35522	-0.0034	0.63	1.82	0.06876	Neither
ENSG00000168016	WBC	0.17	1.5e-10	0.395993	0.69211	0.14	8.2e-09	0.48597	0.626992	Neither
ENSG00000168028	WBC	-0.0044	0.89	-0.907514	0.364135	-0.0041	0.76	-0.69	0.490194	Neither
ENSG00000168036	WBC	-0.0045	0.97	1.09449	0.273741	-0.0038	0.69	0.76147	0.446376	Neither
ENSG00000168038	WBC	0.055	0.00023	-0.568546	0.569664	0.027	0.0075	-0.19882	0.842402	Neither
ENSG00000168060	WBC	0.16	2e-10	-0.15196	0.87922	0.17	4.7e-11	-0.21908	0.82659	Neither
ENSG00000168061	WBC	0.038	0.0019	-0.47754	0.63298	0.031	0.0047	-0.20446	0.83799	Neither
ENSG00000168066	WBC	0.38	3.5e-25	-0.31573	0.7522	0.35	7.9e-23	-0.5036	0.61455	Neither
ENSG00000168090	WBC	0.094	1.7e-06	-1.78068	0.074965	0.095	1.6e-06	-1.66564	0.095785	Neither
ENSG00000168092	WBC	-0.0042	0.78	0.93335	0.35064	-0.0044	0.89	2.03106	0.04225	Neither
ENSG00000168118	WBC	-0.002	0.46	1.67	0.0947	-0.0033	0.61	1.34	0.18	Neither
ENSG00000168175	WBC	-0.0038	0.7	1.03914	0.29874	0.0031	0.19	0.901	0.367588	Neither
ENSG00000168234	WBC	0.21	1.8e-13	1.5932	0.11111	0.2	1.8e-12	1.73939	0.08197	Neither
ENSG00000168255	WBC	-0.0037	0.67	-0.60507	0.545135	0.0026	0.21	-1.07951	0.280362	Neither
ENSG00000168268	WBC	0.22	5.3e-14	0.027828	0.977799	0.22	4.1e-14	0.19261	0.847268	Neither
ENSG00000168273	WBC	0.023	0.013	-0.032761	0.973866	0.019	0.021	0.21731	0.827963	Neither
ENSG00000168275	WBC	0.097	1.1e-06	1.27	0.203	0.093	2e-06	1.15	0.249	Neither
ENSG00000168282	WBC	-0.0011	0.38	-0.360597	0.7184	-0.00016	0.33	-0.306	0.759605	Neither
ENSG00000168300	WBC	0.17	6e-11	1.26074	0.2074	0.17	6.2e-11	1.18192	0.23724	Neither
ENSG00000168310	WBC	0.024	0.011	-0.05054	0.959692	0.032	0.0041	0.47938	0.632	Neither
ENSG00000168329	WBC	0.03	0.0057	-1.17984	0.238065	0.039	0.0017	-1.37836	0.168093	Neither
ENSG00000168374	WBC	0.0082	0.093	0.0572	0.954386	0.0028	0.21	-0.32236	0.747181	Neither
ENSG00000168385	WBC	0.15	1.2e-09	-0.719533	0.472	0.11	1.8e-07	-0.1075	0.914391	Neither
ENSG00000168404	WBC	0.26	2e-16	-1.21784	0.22328	0.21	1.9e-13	-1.01	0.311387	Neither
ENSG00000168405	WBC	0.21	5.8e-13	-0.11775	0.906269	0.21	3e-13	-0.19514	0.845287	Neither
ENSG00000168411	WBC	0.21	5.4e-13	-0.395494	0.69248	0.18	2.2e-11	-0.358	0.720364	Neither
ENSG00000168427	WBC	-0.0042	0.8	1.81601	0.0694	-0.00075	0.36	1.93584	0.052888	Neither
ENSG00000168461	WBC	0.067	5e-05	1.8342	0.06662	0.072	2.6e-05	1.83137	0.06705	Neither
ENSG00000168522	WBC	0.0038	0.17	-0.34582	0.72948	0.0014	0.25	-0.15979	0.87304	Neither
ENSG00000168528	WBC	0.034	0.0032	0.49	0.624	0.028	0.0068	-0.246	0.806	Neither
ENSG00000168538	WBC	0.013	0.051	-1.64096	0.100805	-0.0018	0.44	-2.159	0.0309	Neither
ENSG00000168546	WBC	0.25	6.8e-16	0.19164	0.84802	0.25	4.9e-16	0.09804	0.9219	Neither
ENSG00000168564	WBC	0.0096	0.077	-0.09147	0.927123	-0.002	0.46	-0.00517	0.996	Neither
ENSG00000168569	WBC	0.11	1.3e-07	-0.35747	0.72074	0.085	5.2e-06	-1.0183	0.30853	Neither
ENSG00000168575	WBC	0.0013	0.26	0.64532	0.51872	-0.0038	0.7	0.65476	0.51262	Neither
ENSG00000168610	WBC	-0.0017	0.43	1.16682	0.243283	-0.0026	0.52	0.994	0.32022	Neither
ENSG00000168612	WBC	0.059	0.00015	0.94111	0.34665	0.059	0.00015	0.87113	0.383681	Neither
ENSG00000168653	WBC	0.32	8.4e-21	0.43	0.667	0.32	1e-20	0.749	0.454	Neither
ENSG00000168724	WBC	5.7e-05	0.32	-0.60443	0.545555	-0.0044	0.86	-0.38	0.704	Neither
ENSG00000168765	WBC	0.39	3.1e-26	-1.38	0.168	0.36	1.1e-23	-1.34	0.18	Neither
ENSG00000168792	WBC	0.15	9.2e-10	-0.75167	0.452251	0.14	6.7e-09	-1.30818	0.19081	Neither
ENSG00000168826	WBC	-0.0045	0.93	-0.0223	0.982212	-0.0029	0.55	-0.806	0.42	Neither
ENSG00000168827	WBC	0.23	3.3e-14	0.116023	0.907634	0.23	8.7e-15	0.24289	0.808089	Neither
ENSG00000168874	WBC	0.43	3.7e-29	-1.79707	0.0723	0.39	6.4e-26	-1.72251	0.084977	Neither
ENSG00000168876	WBC	0.021	0.016	-0.18911	0.85	0.028	0.0073	-0.212	0.83211	Neither
ENSG00000168883	WBC	0.01	0.068	-0.319691	0.749	0.022	0.015	-0.443	0.657766	Neither
ENSG00000168887	WBC	0.021	0.018	-1.5401	0.124	0.016	0.035	-1.57639	0.114935	Neither
ENSG00000168890	WBC	0.027	0.0077	-1.84099	0.0656	0.022	0.014	-1.898	0.057696	Neither
ENSG00000168894	WBC	0.37	1.6e-24	-1.00616	0.314	0.36	1.6e-23	-0.91838	0.358418	Neither
ENSG00000168904	WBC	0.14	4.6e-09	0.5842	0.55906	0.13	1.8e-08	0.86255	0.388	Neither
ENSG00000168958	WBC	0.65	4.9e-53	0.132733	0.894	0.66	1.3e-53	0.06588	0.94747	Neither
ENSG00000168961	WBC	0.15	9.1e-10	1.85127	0.06413	0.14	8.2e-09	1.71209	0.08688	Neither
ENSG00000168970	WBC	0.079	1.1e-05	0.385	0.70027	0.079	1.2e-05	0.2467	0.805	Neither
ENSG00000168995	WBC	0.11	3.3e-07	-0.685	0.49323	0.083	7.2e-06	-0.738442	0.460246	Neither
ENSG00000169032	WBC	-0.0044	0.89	0.4356	0.66312	-0.0043	0.83	0.311	0.756	Neither
ENSG00000169045	WBC	0.039	0.0017	0.78137	0.434586	0.043	0.0011	1.0043	0.315	Neither
ENSG00000169047	WBC	0.033	0.0037	-0.279752	0.78	0.046	0.0007	-0.11563	0.907943	Neither
ENSG00000169062	WBC	0.17	4.4e-11	0.98422	0.32501	0.18	2.3e-11	0.3678	0.713	Neither
ENSG00000169087	WBC	0.38	4.8e-25	-0.712557	0.47612	0.37	2.2e-24	-0.81558	0.414741	Neither
ENSG00000169116	WBC	0.013	0.05	-0.83005	0.406508	0.013	0.048	-0.69497	0.487	Neither
ENSG00000169118	WBC	0.0018	0.24	-1.8074	0.0707	-0.0029	0.55	-1.46	0.144	Neither
ENSG00000169122	WBC	0.035	0.003	1.17479	0.24008	0.021	0.017	1.31762	0.18763	Neither
ENSG00000169131	WBC	-0.0026	0.51	-0.18131	0.856128	-0.004	0.74	-0.59937	0.549	Neither
ENSG00000169203	WBC	-0.0043	0.83	0.584316	0.55901	-0.004	0.75	0.819	0.412786	Neither
ENSG00000169220	WBC	-0.0017	0.43	-0.04872	0.961141	0.0037	0.18	0.097	0.923	Neither
ENSG00000169230	WBC	0.19	9.6e-12	-1.68805	0.091401	0.21	5.4e-13	-1.67937	0.0931	Neither
ENSG00000169231	WBC	0.037	0.0023	-0.398	0.69	0.042	0.0012	-1.47	0.142	Neither
ENSG00000169241	WBC	0.0083	0.091	3.78	0.00016	0.012	0.055	2.85	0.00444	Neither
ENSG00000169245	WBC	-0.0015	0.42	-1.15972	0.246163	0.02	0.02	-0.685	0.493	Neither
ENSG00000169246	WBC	-0.0038	0.69	-0.495108	0.62052	-0.0041	0.77	0.0533	0.957487	Neither
ENSG00000169248	WBC	0.28	6.2e-18	-1.48858	0.136598	0.29	1.5e-18	-1.51273	0.13	Neither
ENSG00000169251	WBC	0.045	0.00082	-0.77914	0.435897	0.026	0.0086	-0.59254	0.553492	Neither
ENSG00000169282	WBC	0.069	4.1e-05	0.375001	0.70766	0.054	0.00028	0.33682	0.736254	Neither
ENSG00000169288	WBC	0.054	0.00026	-0.90623	0.364813	0.03	0.0052	-0.96325	0.335	Neither
ENSG00000169299	WBC	0.13	1.1e-08	0.49247	0.622387	0.15	1.2e-09	0.42581	0.67	Neither
ENSG00000169313	WBC	0.13	1e-08	-2.55435	0.010639	0.15	6.3e-10	-2.54848	0.010819	Neither
ENSG00000169359	WBC	0.05	0.00045	0.062927	0.949825	0.019	0.023	0.38049	0.703583	Neither
ENSG00000169371	WBC	0.02	0.019	1.3331	0.1825	0.015	0.038	1.14519	0.252	Neither
ENSG00000169397	WBC	0.058	0.00017	2.34752	0.0189	0.068	4.4e-05	2.09441	0.036223	Neither
ENSG00000169398	WBC	0.092	2.3e-06	0.62265	0.53351	0.053	0.0003	0.51907	0.60371	Neither
ENSG00000169413	WBC	0.11	2e-07	-0.703347	0.48184	0.082	8.3e-06	-0.70061	0.483546	Neither
ENSG00000169429	WBC	0.0032	0.19	0.05241	0.958203	5.1e-05	0.32	0.04416	0.965	Neither
ENSG00000169442	WBC	0.47	1.2e-32	0.232	0.817	0.47	1.1e-32	0.343	0.731	Neither
ENSG00000169490	WBC	-0.0018	0.44	-0.61765	0.53681	0.00081	0.28	-0.812	0.41679	Neither
ENSG00000169499	WBC	0.0017	0.24	0.09611	0.92344	0.014	0.044	-0.055	0.95614	Neither
ENSG00000169504	WBC	0.2	8.5e-13	1.34	0.18	0.19	5e-12	1.29	0.197	Neither
ENSG00000169508	WBC	0.0044	0.16	-0.56897	0.56938	-0.0033	0.6	0.396	0.69211	Neither
ENSG00000169519	WBC	0.041	0.0014	-1.26283	0.20665	0.025	0.0097	-1.1835	0.23661	Neither
ENSG00000169567	WBC	-0.0036	0.66	-1.81649	0.069296	-0.0023	0.49	-1.802	0.0715	Neither
ENSG00000169570	WBC	0.0019	0.23	2.21645	0.026661	-0.0041	0.77	1.82397	0.0682	Neither
ENSG00000169599	WBC	-0.0035	0.64	-0.271441	0.786	-0.0022	0.47	-0.289	0.772581	Neither
ENSG00000169607	WBC	0.019	0.023	-0.18634	0.852	0.017	0.027	-0.1882	0.850721	Neither
ENSG00000169660	WBC	0.039	0.0018	-1.42815	0.15325	0.018	0.024	-1.36324	0.17281	Neither
ENSG00000169682	WBC	0.15	1.1e-09	1.80693	0.07077	0.15	1.6e-09	1.8	0.07226	Neither
ENSG00000169689	WBC	0.0049	0.15	-1.07116	0.284096	-0.0045	0.94	-1.803	0.07139	Neither
ENSG00000169692	WBC	0.073	2.5e-05	-0.49181	0.622852	0.08	1.1e-05	-0.33632	0.736633	Neither
ENSG00000169740	WBC	-0.00036	0.34	0.35336	0.723818	0.0012	0.26	0.901	0.368	Neither
ENSG00000169762	WBC	0.05	0.00043	-1.25348	0.210032	0.023	0.013	-0.81274	0.416	Neither
ENSG00000169764	WBC	0.2	1.6e-12	-0.64935	0.516	0.16	2.9e-10	-0.52703	0.598176	Neither
ENSG00000169813	WBC	0.13	1.4e-08	-1.2456	0.212911	0.13	2.9e-08	-1.11431	0.265	Neither
ENSG00000169826	WBC	0.18	1.7e-11	-0.6275	0.530334	0.18	2.2e-11	-0.55612	0.578	Neither
ENSG00000169857	WBC	0.0036	0.18	-1.0981	0.27216	-0.001	0.38	-1.295	0.195	Neither
ENSG00000169896	WBC	0.095	1.5e-06	0.80215	0.42247	0.092	2.3e-06	0.589	0.556134	Neither
ENSG00000169902	WBC	0.043	0.001	-0.38116	0.703085	0.044	0.00093	-0.41111	0.680993	Neither
ENSG00000169905	WBC	0.0088	0.086	-0.958	0.338	-0.0045	0.99	-1.46	0.145	Neither
ENSG00000169919	WBC	-0.0044	0.86	0.57862	0.562847	0.012	0.053	0.233	0.815761	Neither
ENSG00000169925	WBC	0.19	3.2e-12	-0.0274	0.978138	0.18	3.3e-11	-0.01981	0.984196	Neither
ENSG00000169926	WBC	0.0017	0.24	1.1732	0.24073	0.023	0.014	1.5735	0.116	Neither
ENSG00000169955	WBC	-0.0044	0.88	-0.900627	0.36779	-0.0038	0.7	-1.07	0.286025	Neither
ENSG00000169964	WBC	0.022	0.015	-0.213171	0.831193	0.049	0.00052	-0.48431	0.628167	Neither
ENSG00000169967	WBC	0.14	2.5e-09	-1.85729	0.0633	0.12	4.4e-08	-1.89337	0.058308	Neither
ENSG00000169976	WBC	-0.0032	0.6	-1.13754	0.255314	-0.0034	0.62	-1.51693	0.129283	Neither
ENSG00000169981	WBC	-0.0039	0.71	0.35298	0.724104	0.0011	0.27	0.4264	0.669813	Neither
ENSG00000170006	WBC	0.092	2.2e-06	-1.13118	0.257978	0.089	3.4e-06	-1.06063	0.289	Neither
ENSG00000170017	WBC	0.16	2.9e-10	-2.22762	0.025906	0.17	1e-10	-2.05852	0.03954	Neither
ENSG00000170027	WBC	0.043	0.0011	-0.48624	0.626797	0.024	0.011	-0.79716	0.425358	Neither
ENSG00000170092	WBC	-0.0035	0.64	-0.01223	0.99024	0.0057	0.13	-0.088	0.929877	Neither
ENSG00000170113	WBC	0.024	0.011	-0.333	0.73913	0.018	0.026	-0.518	0.604	Neither
ENSG00000170153	WBC	0.16	2.2e-10	0.73678	0.461259	0.15	9.5e-10	0.975	0.33	Neither
ENSG00000170175	WBC	0.21	5.9e-13	-1.22687	0.219871	0.19	3.2e-12	-1.29948	0.19378	Neither
ENSG00000170191	WBC	0.3	7e-19	-0.0548	0.95629	0.3	4e-19	-0.10088	0.919642	Neither
ENSG00000170222	WBC	0.18	1.5e-11	-1.48228	0.138266	0.18	3.3e-11	-1.51404	0.13001	Neither
ENSG00000170248	WBC	0.081	8.7e-06	0.337303	0.735889	0.058	0.00016	-0.05412	0.956842	Neither
ENSG00000170266	WBC	0.044	0.00089	-0.299158	0.76482	0.02	0.021	-0.15996	0.872911	Neither
ENSG00000170291	WBC	0.046	0.00071	-1.08911	0.276104	0.036	0.0024	-1.24365	0.21363	Neither
ENSG00000170293	WBC	0.085	5.5e-06	1.32764	0.184297	0.097	1.1e-06	1.41759	0.15631	Neither
ENSG00000170310	WBC	0.092	2.3e-06	-0.40573	0.68494	0.047	0.00067	-0.52076	0.60254	Neither
ENSG00000170340	WBC	0.013	0.051	-0.389634	0.697	0.006	0.13	0.35067	0.725838	Neither
ENSG00000170364	WBC	0.17	1e-10	1.64077	0.100845	0.16	3.3e-10	1.61319	0.106703	Neither
ENSG00000170365	WBC	-0.00034	0.34	0.50574	0.613038	-0.0042	0.8	0.099	0.921	Neither
ENSG00000170385	WBC	0.0067	0.12	-0.417	0.677	0.0071	0.11	-0.128	0.898	Neither
ENSG00000170412	WBC	0.0012	0.26	1.30111	0.193222	0.0058	0.13	1.216	0.22398	Neither
ENSG00000170430	WBC	0.28	8.9e-18	-1.93039	0.053559	0.26	2e-16	-1.9463	0.0516	Neither
ENSG00000170445	WBC	0.003	0.2	-0.35496	0.722616	0.0054	0.14	-0.25	0.803	Neither
ENSG00000170448	WBC	0.57	8.2e-43	0.24049	0.809951	0.58	2e-43	0.37112	0.711	Neither
ENSG00000170458	WBC	-0.0043	0.82	1.43444	0.151448	-0.0045	0.99	1.213	0.225	Neither
ENSG00000170464	WBC	0.0012	0.26	2.9552	0.003125	0.029	0.0059	2.373	0.0176	Neither
ENSG00000170468	WBC	0.045	0.00082	-1.35199	0.17638	0.017	0.027	-1.49249	0.13557	Neither
ENSG00000170469	WBC	-0.0017	0.43	3.64789	0.000264	-0.0026	0.51	3.442	0.000577	Neither
ENSG00000170502	WBC	0.0094	0.078	0.77497	0.438358	-0.0026	0.52	-0.47227	0.637	Neither
ENSG00000170522	WBC	0.0032	0.19	-0.67911	0.497071	0.0058	0.13	-0.604	0.546	Neither
ENSG00000170542	WBC	-0.004	0.73	-0.45262	0.65082	-0.004	0.73	-0.20697	0.836031	Neither
ENSG00000170545	WBC	0.22	3.6e-14	-0.13615	0.891704	0.22	4.8e-14	-0.016652	0.98671	Neither
ENSG00000170571	WBC	0.16	1.8e-10	-0.89385	0.3714	0.11	2.4e-07	-1.21382	0.225	Neither
ENSG00000170581	WBC	0.0038	0.18	1.09091	0.275313	0.013	0.046	1.09397	0.27397	Neither
ENSG00000170631	WBC	-0.00064	0.36	-1.38643	0.16562	-0.0024	0.49	-1.182	0.23721	Neither
ENSG00000170632	WBC	-0.0045	0.95	-0.59081	0.554645	-0.0039	0.72	-0.44975	0.652888	Neither
ENSG00000170633	WBC	0.24	1.8e-15	-0.3536	0.723642	0.27	2.5e-17	-0.356081	0.72178	Neither
ENSG00000170634	WBC	-0.0023	0.48	-0.196846	0.844	-0.0042	0.81	0.049	0.960919	Neither
ENSG00000170638	WBC	0.035	0.0029	0.3077	0.758314	0.03	0.0052	0.17367	0.862126	Neither
ENSG00000170759	WBC	0.0042	0.17	-1.58798	0.112292	-0.0043	0.83	-0.618	0.537	Neither
ENSG00000170776	WBC	0.35	8.1e-23	-1.6166	0.10596	0.33	4.6e-21	-1.47215	0.141	Neither
ENSG00000170779	WBC	0.047	0.00065	-0.072631	0.9421	0.037	0.0023	0.01586	0.987349	Neither
ENSG00000170791	WBC	0.18	1.7e-11	-0.71406	0.47519	0.17	7e-11	-0.46604	0.64119	Neither
ENSG00000170802	WBC	0.098	1e-06	-2.07288	0.0382	0.1	6.9e-07	-2.1341	0.032835	Neither
ENSG00000170837	WBC	0.18	1.3e-11	0.816801	0.414042	0.14	6.6e-09	0.63118	0.527925	Neither
ENSG00000170871	WBC	0.22	4.8e-14	-0.70006	0.483892	0.22	5.4e-14	-0.71113	0.477	Neither
ENSG00000170873	WBC	0.2	1.3e-12	1.22556	0.22036	0.16	2.6e-10	1.48587	0.13731	Neither
ENSG00000170889	WBC	0.18	1.5e-11	0.106	0.91573	0.13	3.2e-08	-0.013097	0.98955	Neither
ENSG00000170891	WBC	0.096	1.3e-06	-1.40344	0.160486	0.09	2.8e-06	-1.47932	0.139	Neither
ENSG00000170892	WBC	0.073	2.5e-05	-0.285	0.77573	0.088	4e-06	-0.525688	0.599105	Neither
ENSG00000170903	WBC	0.036	0.0026	-0.65154	0.5147	0.043	0.0011	-0.69934	0.48434	Neither
ENSG00000170909	WBC	0.071	3.3e-05	0.415	0.67809	0.068	4.6e-05	0.208045	0.835194	Neither
ENSG00000170915	WBC	0.0069	0.11	2.59378	0.009493	-0.0028	0.54	2.72414	0.006447	Neither
ENSG00000170921	WBC	-0.0022	0.48	0.88012	0.378793	0.019	0.021	0.56232	0.5739	Neither
ENSG00000170946	WBC	0.0048	0.15	0.03473	0.9723	0.0012	0.26	-0.03667	0.97075	Neither
ENSG00000170949	WBC	-0.0014	0.41	0.522	0.6017	0.011	0.065	0.269215	0.787764	Neither
ENSG00000170955	WBC	0.22	1.1e-13	-0.95294	0.34062	0.21	5.4e-13	-0.78224	0.43408	Neither
ENSG00000170956	WBC	0.069	4.3e-05	-0.728	0.46647	0.066	6.2e-05	-0.748331	0.454261	Neither
ENSG00000171049	WBC	0.42	1.2e-28	-0.831	0.4057	0.44	8.8e-30	-0.961588	0.336257	Neither
ENSG00000171051	WBC	0.29	2.5e-18	0.835	0.40386	0.28	4.4e-18	0.845362	0.397909	Neither
ENSG00000171055	WBC	0.45	3.4e-31	-0.277593	0.781	0.45	1e-30	-0.24412	0.807141	Neither
ENSG00000171115	WBC	-0.0022	0.48	0.4352	0.663417	-0.0032	0.59	0.20192	0.83998	Neither
ENSG00000171130	WBC	0.15	2.2e-09	-0.09539	0.924003	0.11	2.9e-07	0.3814	0.702907	Neither
ENSG00000171148	WBC	0.0014	0.25	0.413261	0.679415	0.0046	0.16	0.4856	0.627251	Neither
ENSG00000171159	WBC	-0.0039	0.71	-2.93337	0.003353	-0.0025	0.5	-3.1	0.001935	Neither
ENSG00000171161	WBC	0.095	1.5e-06	2.11	0.0348	0.081	8.8e-06	2.19	0.0286	Neither
ENSG00000171163	WBC	-0.0044	0.87	0.44	0.66	-0.001	0.38	0.124	0.901	Neither
ENSG00000171174	WBC	-0.0043	0.83	0.52883	0.597	-0.0034	0.62	0.247	0.804908	Neither
ENSG00000171202	WBC	0.12	1e-07	-3.01336	0.00258	0.11	1.4e-07	-2.53568	0.01122	Neither
ENSG00000171222	WBC	0.088	3.9e-06	-2.00696	0.04475	0.1	5.9e-07	-2.27171	0.023104	Neither
ENSG00000171298	WBC	0.34	7.6e-22	0.22553	0.821567	0.35	1.6e-22	0.18452	0.85361	Neither
ENSG00000171302	WBC	-0.0044	0.9	1.48354	0.137932	-0.0011	0.39	0.511	0.60935	Neither
ENSG00000171316	WBC	0.0054	0.14	-1.16167	0.24537	-0.0044	0.9	-0.336	0.73687	Neither
ENSG00000171421	WBC	0.36	2e-23	0.82731	0.408059	0.35	7.1e-23	0.87019	0.384	Neither
ENSG00000171428	WBC	0.0055	0.14	-0.75556	0.44991	0.033	0.0035	-0.623	0.53328	Neither
ENSG00000171466	WBC	-0.0018	0.44	1.83	0.06733	-0.004	0.75	0.741	0.458693	Neither
ENSG00000171467	WBC	0.12	1.1e-07	0.46985	0.638461	0.11	1.5e-07	0.37354	0.708749	Neither
ENSG00000171488	WBC	0.29	3.1e-18	-0.175	0.861	0.26	1.5e-16	0.626	0.532	Neither
ENSG00000171490	WBC	0.036	0.0026	-0.998167	0.3182	0.04	0.0016	-0.512	0.608514	Neither
ENSG00000171492	WBC	0.22	1.2e-13	-0.911	0.362	0.23	1.5e-14	-0.818	0.414	Neither
ENSG00000171503	WBC	0.03	0.0055	1.37424	0.169368	0.039	0.0016	1.41209	0.158	Neither
ENSG00000171522	WBC	-0.00073	0.36	2.70805	0.006768	0.0068	0.11	1.534	0.125	Neither
ENSG00000171530	WBC	0.039	0.0017	0.2899	0.771895	0.027	0.0076	0.48153	0.63	Neither
ENSG00000171604	WBC	-0.0045	0.93	-0.13168	0.895239	-0.00083	0.37	-0.664	0.507	Neither
ENSG00000171617	WBC	0.21	1.8e-13	-0.65271	0.513944	0.23	3.3e-14	-0.69364	0.488	Neither
ENSG00000171631	WBC	0.0075	0.1	0.51674	0.60534	0.0014	0.25	-0.02334	0.98138	Neither
ENSG00000171643	WBC	0.0093	0.08	1.28707	0.198071	0.0082	0.093	0.69155	0.489	Neither
ENSG00000171695	WBC	0.079	1.2e-05	-0.23503	0.81418	0.077	1.6e-05	-0.22777	0.819825	Neither
ENSG00000171729	WBC	0.41	2.2e-27	0.661	0.508	0.37	2e-24	0.617	0.537	Neither
ENSG00000171763	WBC	0.33	3.2e-21	0.6838	0.49411	0.31	4.1e-20	0.77573	0.438	Neither
ENSG00000171766	WBC	0.19	6.4e-12	-0.6677	0.50431	0.18	3.9e-11	-0.84404	0.399	Neither
ENSG00000171777	WBC	0.19	7.7e-12	-0.626	0.53158	0.18	2.8e-11	-0.851433	0.394529	Neither
ENSG00000171792	WBC	0.13	2.2e-08	0.5194	0.603484	0.11	1.3e-07	0.276628	0.78207	Neither
ENSG00000171806	WBC	0.043	0.0011	0.376	0.707	0.041	0.0013	-0.591	0.555	Neither
ENSG00000171812	WBC	-0.0041	0.78	0.91	0.363	-0.0043	0.84	0.988	0.323	Neither
ENSG00000171813	WBC	-0.00096	0.38	-0.61845	0.536278	-0.0029	0.55	-0.64296	0.52	Neither
ENSG00000171840	WBC	0.35	1.9e-22	2.21688	0.026631	0.31	1.4e-19	2.30886	0.02095	Neither
ENSG00000171853	WBC	0.21	2e-13	0.470404	0.638	0.16	4.9e-10	0.2981	0.765628	Neither
ENSG00000171858	WBC	0.47	6.4e-33	-0.24393	0.80729	0.46	1.2e-31	-0.25784	0.79653	Neither
ENSG00000171862	WBC	-0.0045	0.95	1.21892	0.222874	-0.0041	0.77	1.386	0.166	Neither
ENSG00000171867	WBC	-0.0024	0.49	-0.12172	0.90312	-0.0044	0.9	-0.16566	0.868422	Neither
ENSG00000171928	WBC	0.14	8.1e-09	1.06454	0.287082	0.15	9.9e-10	0.89623	0.37013	Neither
ENSG00000171953	WBC	0.028	0.0066	1.9301	0.053595	0.032	0.0041	1.62907	0.1033	Neither
ENSG00000172007	WBC	0.11	1.2e-07	0.0192	0.984685	0.11	3e-07	0.03005	0.976	Neither
ENSG00000172009	WBC	0.048	0.00053	0.95	0.34229	0.028	0.0066	0.635687	0.52498	Neither
ENSG00000172059	WBC	0.0092	0.081	-1.4327	0.152	-0.0021	0.47	-1.11986	0.262773	Neither
ENSG00000172113	WBC	0.056	0.00021	-1.5368	0.124343	0.05	0.00041	-1.51181	0.130583	Neither
ENSG00000172123	WBC	0.096	1.3e-06	-1.69518	0.090041	0.11	2e-07	-1.64172	0.10065	Neither
ENSG00000172159	WBC	0.091	2.5e-06	1.29909	0.193913	0.057	0.00018	1.44	0.149866	Neither
ENSG00000172171	WBC	0.33	5.9e-21	-0.34566	0.7296	0.33	2.8e-21	-0.05393	0.95699	Neither
ENSG00000172175	WBC	0.15	7.2e-10	0.7572	0.44894	0.15	2.2e-09	0.29947	0.76458	Neither
ENSG00000172183	WBC	-0.0014	0.41	-0.055	0.95614	-0.0045	0.97	0.61305	0.54	Neither
ENSG00000172239	WBC	0.02	0.02	0.54918	0.582884	0.021	0.016	0.773	0.44	Neither
ENSG00000172243	WBC	0.12	3.5e-08	1.25317	0.210142	0.14	4e-09	0.878401	0.37973	Neither
ENSG00000172269	WBC	-0.00075	0.36	-0.49243	0.62242	0.0015	0.25	0.55	0.58232	Neither
ENSG00000172270	WBC	0.24	2e-15	-0.624	0.53272	0.25	5.9e-16	-0.662544	0.507623	Neither
ENSG00000172273	WBC	0.042	0.0012	1.35156	0.17652	0.05	0.00041	1.29137	0.19657	Neither
ENSG00000172292	WBC	0.087	4e-06	0.119247	0.905	0.088	3.9e-06	0.31116	0.755679	Neither
ENSG00000172301	WBC	0.0056	0.14	0.4917	0.622929	0.0029	0.2	-0.139	0.88945	Neither
ENSG00000172322	WBC	0.53	1.4e-38	1.68521	0.091947	0.52	8.1e-38	1.65831	0.09725	Neither
ENSG00000172345	WBC	-0.00094	0.38	0.4102	0.68166	-0.0045	0.96	-1.381	0.167	Neither
ENSG00000172349	WBC	0.24	2.2e-15	0.5991	0.5491	0.25	1.7e-15	0.66703	0.505	Neither
ENSG00000172409	WBC	-0.0032	0.58	-0.6722	0.50146	0.0039	0.17	-0.302	0.76265	Neither
ENSG00000172456	WBC	0.13	2.8e-08	1.87	0.0617	0.12	3.8e-08	1.56	0.12	Neither
ENSG00000172469	WBC	0.49	1.1e-34	-1.41991	0.155635	0.5	2.7e-35	-1.41857	0.156025	Neither
ENSG00000172500	WBC	0.07	3.5e-05	2.0653	0.03889	0.061	0.00011	1.39388	0.16335	Neither
ENSG00000172530	WBC	0.017	0.028	0.002274	0.99819	0.015	0.038	0.098	0.921932	Neither
ENSG00000172543	WBC	0.15	1.5e-09	-1.0832	0.27872	0.14	6.2e-09	-1.06369	0.28747	Neither
ENSG00000172590	WBC	0.075	2e-05	1.07452	0.28259	0.062	0.0001	0.95578	0.339183	Neither
ENSG00000172594	WBC	0.13	2.8e-08	0.87989	0.378918	0.1	5e-07	1.13979	0.254374	Neither
ENSG00000172638	WBC	0.013	0.051	-0.35766	0.7206	-0.00093	0.37	-1.36234	0.17309	Neither
ENSG00000172661	WBC	0.006	0.13	-1.33106	0.183171	-0.0043	0.84	-1.352	0.176	Neither
ENSG00000172663	WBC	-0.0043	0.82	1.00194	0.31637	-0.0019	0.45	0.243	0.80801	Neither
ENSG00000172671	WBC	0.035	0.003	1.92764	0.0539	0.049	0.00052	1.90323	0.057	Neither
ENSG00000172716	WBC	0.13	1.8e-08	0.55775	0.577015	0.13	9.2e-09	-0.064	0.94897	Neither
ENSG00000172731	WBC	0.2	1.8e-12	-1.9414	0.05221	0.14	3e-09	-1.88481	0.0595	Neither
ENSG00000172748	WBC	-0.0024	0.49	-1.14026	0.25418	-0.0043	0.82	-1.321	0.1865	Neither
ENSG00000172765	WBC	0.021	0.017	0.658079	0.510487	0.029	0.006	0.64259	0.520489	Neither
ENSG00000172785	WBC	-0.004	0.75	0.61669	0.537437	-0.0043	0.83	-0.349	0.727089	Neither
ENSG00000172794	WBC	0.045	0.00077	-0.16583	0.86829	0.04	0.0016	-0.23116	0.81719	Neither
ENSG00000172795	WBC	0.058	0.00016	-0.87515	0.381494	0.053	0.00031	-1.01204	0.312	Neither
ENSG00000172830	WBC	0.11	2.1e-07	2.11204	0.03468	0.11	2.1e-07	1.80023	0.07182	Neither
ENSG00000172831	WBC	0.00064	0.29	1.69659	0.08978	0.021	0.017	1.93	0.053571	Neither
ENSG00000172890	WBC	0.32	2.9e-20	-1.25232	0.21045	0.33	5.3e-21	-1.31662	0.18797	Neither
ENSG00000172915	WBC	-0.0044	0.91	0.3382	0.73521	-0.0011	0.38	0.673	0.50094	Neither
ENSG00000172954	WBC	0.32	1.7e-20	-1.27351	0.203	0.28	4.1e-18	-1.57953	0.114214	Neither
ENSG00000172992	WBC	0.22	1.1e-13	-0.08491	0.932336	0.19	7.1e-12	0.10072	0.91977	Neither
ENSG00000173039	WBC	-0.0022	0.48	-0.55526	0.57871	-0.0021	0.47	-0.889	0.374	Neither
ENSG00000173041	WBC	-0.0042	0.78	0.97771	0.328219	-0.0045	0.92	1.622	0.104803	Neither
ENSG00000173065	WBC	-0.004	0.75	-1.08106	0.279669	-0.0017	0.43	-1.14688	0.25143	Neither
ENSG00000173083	WBC	0.29	1.3e-18	-0.5121	0.608583	0.31	1.3e-19	-0.40186	0.688	Neither
ENSG00000173085	WBC	0.12	1.1e-07	1.26116	0.207252	0.067	5e-05	1.229	0.219	Neither
ENSG00000173110	WBC	-0.0038	0.69	-2.13	0.0328	0.0077	0.1	-2.62	0.00872	Neither
ENSG00000173145	WBC	0.14	5.7e-09	-1.10142	0.270712	0.13	9.9e-09	-1.15914	0.246	Neither
ENSG00000173163	WBC	0.39	6.2e-26	0.238997	0.811	0.39	1.1e-25	0.2599	0.794943	Neither
ENSG00000173166	WBC	0.001	0.27	-0.096436	0.923	-0.0038	0.7	-0.08106	0.935397	Neither
ENSG00000173193	WBC	-0.0037	0.66	-0.288069	0.773294	-0.0044	0.86	-0.459	0.646234	Neither
ENSG00000173209	WBC	0.083	6.6e-06	-0.628358	0.53	0.064	7.8e-05	-0.77414	0.438846	Neither
ENSG00000173221	WBC	0.05	0.00044	0.92673	0.354066	0.055	0.00023	0.73391	0.463	Neither
ENSG00000173226	WBC	0.086	4.9e-06	-0.204661	0.837837	0.086	4.6e-06	-0.62048	0.534944	Neither
ENSG00000173230	WBC	0.41	1.2e-27	-0.929154	0.352809	0.4	6.5e-27	-1.025	0.305363	Neither
ENSG00000173264	WBC	0.0026	0.21	0.40731	0.68378	0.0065	0.12	-1.53917	0.12376	Neither
ENSG00000173295	WBC	-0.0015	0.41	1.30881	0.1906	-0.0011	0.39	1.25472	0.20958	Neither
ENSG00000173327	WBC	0.1	7e-07	-1.72517	0.0845	0.092	2.3e-06	-1.77086	0.07658	Neither
ENSG00000173369	WBC	0.0059	0.13	-0.0614	0.951	0.01	0.069	-0.365	0.715	Neither
ENSG00000173391	WBC	0.23	1.1e-14	-0.1627	0.870753	0.23	3e-14	0.008601	0.99314	Neither
ENSG00000173409	WBC	0.12	5.1e-08	-1.27	0.202	0.099	9.7e-07	-1.68	0.0935	Neither
ENSG00000173418	WBC	0.013	0.051	-0.17258	0.86298	0.0034	0.18	-0.221	0.825092	Neither
ENSG00000173442	WBC	0.00086	0.28	0.64177	0.52102	-0.0035	0.64	-0.102	0.91876	Neither
ENSG00000173457	WBC	0.2	1.4e-12	-0.90412	0.36593	0.17	1.1e-10	-0.83706	0.40256	Neither
ENSG00000173530	WBC	-0.0045	0.98	-0.00862	0.99312	-0.0042	0.8	0.31649	0.75163	Neither
ENSG00000173559	WBC	0.34	3e-22	0.648854	0.516	0.3	2.6e-19	0.52971	0.596312	Neither
ENSG00000173572	WBC	-0.0038	0.69	-0.382	0.70266	-0.0025	0.5	-0.375569	0.707237	Neither
ENSG00000173588	WBC	-0.0044	0.87	0.22965	0.818362	-0.0035	0.63	-0.057	0.95455	Neither
ENSG00000173597	WBC	-0.0033	0.61	-1.2522	0.210496	-0.0043	0.84	-1.04857	0.294	Neither
ENSG00000173614	WBC	-0.0044	0.9	1.12	0.262	-0.0012	0.39	1.02	0.309	Neither
ENSG00000173653	WBC	-0.0017	0.43	-0.09519	0.92417	-0.004	0.74	-0.29056	0.77139	Neither
ENSG00000173660	WBC	0.018	0.026	0.0396	0.968	0.018	0.025	0.9	0.368	Neither
ENSG00000173692	WBC	0.088	4e-06	0.524296	0.6	0.056	0.0002	0.45629	0.648179	Neither
ENSG00000173705	WBC	0.05	0.00043	0.329898	0.741477	0.038	0.002	0.67012	0.502781	Neither
ENSG00000173706	WBC	0.0012	0.26	0.594703	0.552042	0.005	0.15	0.0102	0.991862	Neither
ENSG00000173715	WBC	0.014	0.04	-0.19431	0.84593	0.014	0.04	-0.515	0.60655	Neither
ENSG00000173726	WBC	-0.0019	0.44	-0.315	0.753	-0.00094	0.38	-0.256	0.798	Neither
ENSG00000173801	WBC	0.49	3.2e-34	-1.40899	0.158837	0.49	2.9e-34	-1.49482	0.13496	Neither
ENSG00000173821	WBC	0.041	0.0013	0.10401	0.91716	0.017	0.031	0.17565	0.86057	Neither
ENSG00000173848	WBC	0.031	0.0048	-1.56641	0.117252	0.026	0.0086	-1.71682	0.086	Neither
ENSG00000173852	WBC	0.17	1.2e-10	0.17736	0.859226	0.17	8.8e-11	0.28067	0.778965	Neither
ENSG00000173890	WBC	0.3	2.9e-19	0.027607	0.977976	0.28	9.6e-18	0.16748	0.866993	Neither
ENSG00000173905	WBC	0.071	3e-05	2.39965	0.016411	0.065	6.9e-05	2.45323	0.014158	Neither
ENSG00000173915	WBC	0.47	1.6e-32	0.76637	0.443455	0.47	2.7e-32	0.74698	0.455	Neither
ENSG00000173917	WBC	0.18	1.5e-11	-0.47581	0.634208	0.18	1.9e-11	-0.44276	0.65794	Neither
ENSG00000173930	WBC	0.12	9.2e-08	0.82106	0.411612	0.096	1.4e-06	0.87915	0.379	Neither
ENSG00000173950	WBC	0.018	0.026	-0.163614	0.870035	0.026	0.0089	-0.04842	0.961384	Neither
ENSG00000173960	WBC	0.01	0.07	-1.24258	0.214	-0.0007	0.36	-1.56333	0.117975	Neither
ENSG00000173992	WBC	0.022	0.015	1.33042	0.18338	0.013	0.049	1.27552	0.20213	Neither
ENSG00000174007	WBC	-5.1e-05	0.32	-0.358033	0.720319	0.0051	0.14	-0.02058	0.983584	Neither
ENSG00000174021	WBC	0.13	1.2e-08	-1.27	0.205	0.088	3.7e-06	-0.829	0.407	Neither
ENSG00000174080	WBC	-0.0035	0.64	-0.04059	0.96762	0.0048	0.15	-0.02063	0.98354	Neither
ENSG00000174106	WBC	0.25	4.2e-16	-0.20349	0.83875	0.25	9e-16	-0.164821	0.86908	Neither
ENSG00000174125	WBC	0.17	8.8e-11	0.55338	0.580006	0.16	3.5e-10	0.4189	0.675	Neither
ENSG00000174130	WBC	0.041	0.0013	0.14137	0.887579	0.023	0.013	0.19388	0.846	Neither
ENSG00000174132	WBC	0.26	3e-16	2.06625	0.038805	0.26	2e-16	2.21695	0.0266	Neither
ENSG00000174137	WBC	0.24	2.3e-15	-0.19815	0.842929	0.14	7.7e-09	-0.17752	0.859	Neither
ENSG00000174173	WBC	0.0056	0.13	-0.42144	0.673434	0.0017	0.24	-0.51835	0.604211	Neither
ENSG00000174227	WBC	0.042	0.0012	-0.67557	0.499317	0.027	0.0076	-1.20651	0.228	Neither
ENSG00000174238	WBC	-0.0015	0.42	0.02167	0.982714	-0.004	0.75	0.704	0.48143	Neither
ENSG00000174243	WBC	0.034	0.0033	-0.72496	0.468479	0.022	0.014	-1.09285	0.27446	Neither
ENSG00000174282	WBC	0.03	0.0052	0.13476	0.8928	0.019	0.021	0.16968	0.86526	Neither
ENSG00000174446	WBC	-0.0045	1	0.2939	0.76883	-0.0043	0.84	0.05747	0.954	Neither
ENSG00000174483	WBC	0.00022	0.31	-0.98068	0.32675	-0.0042	0.81	-0.816	0.4145	Neither
ENSG00000174574	WBC	0.0052	0.14	-0.196	0.844	0.0026	0.21	0.263	0.792	Neither
ENSG00000174600	WBC	0.2	1.4e-12	-0.73805	0.460483	0.15	1.1e-09	-1.08256	0.279	Neither
ENSG00000174607	WBC	-0.0044	0.91	0.55654	0.577844	-0.0045	0.97	0.95425	0.34	Neither
ENSG00000174628	WBC	-0.0024	0.5	-0.486728	0.62645	0.0077	0.1	-0.416	0.67741	Neither
ENSG00000174652	WBC	0.08	1e-05	0.849	0.39569	0.068	4.7e-05	1.12483	0.26066	Neither
ENSG00000174684	WBC	-0.0044	0.88	-1.01019	0.3124	-0.0045	0.92	-0.584	0.55922	Neither
ENSG00000174705	WBC	0.0083	0.092	1.63956	0.101097	0.027	0.0078	1.402	0.161	Neither
ENSG00000174718	WBC	0.049	0.00053	-0.46693	0.640547	0.02	0.021	-0.535501	0.5923	Neither
ENSG00000174720	WBC	-0.0045	0.99	-0.10372	0.917395	-0.003	0.56	0.16	0.873	Neither
ENSG00000174738	WBC	0.15	2.3e-09	-0.932366	0.351147	0.14	7.9e-09	-1.06947	0.28486	Neither
ENSG00000174744	WBC	0.01	0.07	0.19586	0.84472	-0.0034	0.63	-0.74568	0.45586	Neither
ENSG00000174749	WBC	0.05	0.00043	-0.15076	0.880167	0.03	0.0056	-0.06792	0.946	Neither
ENSG00000174780	WBC	0.11	2.9e-07	-0.11734	0.906591	0.11	1.5e-07	0.165	0.869	Neither
ENSG00000174791	WBC	0.48	2.5e-33	1.46733	0.14229	0.47	1.4e-32	1.34402	0.17894	Neither
ENSG00000174796	WBC	0.028	0.0069	0.91145	0.362059	0.032	0.0042	0.77789	0.437	Neither
ENSG00000174799	WBC	-0.0027	0.52	-1.07201	0.283718	-0.004	0.73	-1.0081	0.313	Neither
ENSG00000174837	WBC	0.25	5.9e-16	-0.0063	0.99497	0.21	1.8e-13	0.013293	0.989394	Neither
ENSG00000174839	WBC	-0.001	0.38	1.14755	0.251153	-0.00063	0.35	1.286	0.198443	Neither
ENSG00000174840	WBC	0.12	1e-07	-1.02662	0.3046	0.089	3.1e-06	-1.1372	0.255456	Neither
ENSG00000174871	WBC	-0.004	0.74	-2.5021	0.01235	-0.0019	0.45	-2.807	0.005	Neither
ENSG00000174891	WBC	0.22	1.4e-13	-2.06725	0.038711	0.21	5.6e-13	-2.06479	0.038942	Neither
ENSG00000174915	WBC	0.021	0.017	0.91013	0.36275	0.018	0.025	0.62094	0.53464	Neither
ENSG00000174953	WBC	0.1	5e-07	0.002703	0.997843	0.12	4.7e-08	0.22091	0.825165	Neither
ENSG00000174989	WBC	0.075	1.9e-05	-0.03935	0.968615	0.018	0.024	0.299207	0.76478	Neither
ENSG00000175029	WBC	0.003	0.2	-1.00632	0.314264	0.0082	0.093	-1.433	0.152	Neither
ENSG00000175040	WBC	0.018	0.026	1.62197	0.10481	0.022	0.015	1.82707	0.067689	Neither
ENSG00000175048	WBC	0.22	5e-14	-0.4851	0.627607	0.22	8.8e-14	-0.23987	0.810432	Neither
ENSG00000175066	WBC	-0.0042	0.78	-0.232223	0.816365	-0.0043	0.84	-0.60998	0.541872	Neither
ENSG00000175087	WBC	0.048	0.00054	0.585	0.559	0.031	0.0048	0.243	0.808	Neither
ENSG00000175105	WBC	0.4	5.8e-27	2.54359	0.010972	0.41	2.4e-27	2.6496	0.008059	Neither
ENSG00000175110	WBC	-0.004	0.74	-0.983138	0.32554	-0.0036	0.66	-1.168	0.242807	Neither
ENSG00000175115	WBC	-0.0017	0.43	-1.28708	0.19807	-0.0029	0.56	-0.93639	0.34907	Neither
ENSG00000175137	WBC	0.027	0.0083	1.8	0.0718	0.018	0.026	1.85	0.0649	Neither
ENSG00000175166	WBC	0.038	0.0019	1.75675	0.07896	0.043	0.0011	1.42097	0.155325	Neither
ENSG00000175183	WBC	0.0019	0.23	-1.72523	0.084486	-0.0025	0.51	-1.725	0.08453	Neither
ENSG00000175193	WBC	0.071	3.3e-05	0.885626	0.375819	0.053	0.00028	1.18213	0.237155	Neither
ENSG00000175198	WBC	0.066	6.1e-05	1.64781	0.09939	0.025	0.01	1.6803	0.09289	Neither
ENSG00000175215	WBC	-0.0043	0.84	-0.58432	0.559002	-0.0027	0.53	-0.439	0.66066	Neither
ENSG00000175220	WBC	0.043	0.001	-1.38531	0.16596	0.041	0.0013	-1.36022	0.17376	Neither
ENSG00000175221	WBC	0.12	6.1e-08	-0.736	0.46183	0.13	1.1e-08	-0.88153	0.378031	Neither
ENSG00000175279	WBC	0.047	0.00062	-1	0.317	0.039	0.0018	-1.07	0.283	Neither
ENSG00000175305	WBC	0.0053	0.14	0.63806	0.52344	0.014	0.041	0.09444	0.92476	Neither
ENSG00000175324	WBC	0.013	0.047	-1.42355	0.15458	0.031	0.0047	-1.3426	0.1794	Neither
ENSG00000175334	WBC	0.21	4e-13	0.83432	0.4041	0.23	3.3e-14	0.85024	0.39519	Neither
ENSG00000175348	WBC	-0.0045	0.98	0.33823	0.73519	-0.0043	0.85	-0.07281	0.94196	Neither
ENSG00000175390	WBC	0.072	2.8e-05	-0.59648	0.55086	0.048	0.00053	-0.33433	0.73813	Neither
ENSG00000175395	WBC	0.07	3.4e-05	1.08516	0.277849	0.052	0.00036	1.49486	0.135	Neither
ENSG00000175445	WBC	0.12	1e-07	-0.32645	0.74408	0.11	1.2e-07	-0.31227	0.75484	Neither
ENSG00000175455	WBC	0.17	1.3e-10	-1.49634	0.134566	0.18	1.7e-11	-1.55512	0.119916	Neither
ENSG00000175463	WBC	0.092	2.2e-06	-0.41024	0.68163	0.064	7.8e-05	-0.25349	0.79989	Neither
ENSG00000175470	WBC	0.003	0.2	0.56983	0.568791	-0.0011	0.38	0.54	0.589	Neither
ENSG00000175471	WBC	0.19	4.9e-12	-1.27862	0.201031	0.21	1.6e-13	-1.33302	0.183	Neither
ENSG00000175489	WBC	0.15	1.1e-09	-0.943	0.34578	0.072	2.8e-05	-1.718	0.085797	Neither
ENSG00000175548	WBC	0.054	0.00025	0.67774	0.497939	0.049	0.00048	0.99299	0.32071	Neither
ENSG00000175550	WBC	-0.0015	0.42	1.27967	0.20066	4.7e-05	0.32	1.11882	0.26322	Neither
ENSG00000175567	WBC	0.41	8.9e-28	-0.10377	0.91735	0.39	1.8e-25	-0.23818	0.81174	Neither
ENSG00000175575	WBC	0.12	5e-08	-1.32509	0.18514	0.089	3.2e-06	-1.15852	0.24665	Neither
ENSG00000175581	WBC	0.2	1.5e-12	-1.50732	0.13173	0.19	3.1e-12	-1.29767	0.1944	Neither
ENSG00000175582	WBC	0.0014	0.25	-1.09455	0.27371	0.017	0.027	-0.97366	0.33022	Neither
ENSG00000175591	WBC	-0.0044	0.91	-0.33293	0.73919	0.013	0.047	-0.268	0.7887	Neither
ENSG00000175606	WBC	0.053	0.00032	0.19465	0.84566	0.02	0.02	-0.1223	0.90266	Neither
ENSG00000175643	WBC	0.033	0.0037	0.136218	0.89165	0.051	0.00037	0.028	0.977642	Neither
ENSG00000175662	WBC	0.045	0.00079	-1.1782	0.238716	0.036	0.0026	-1.16417	0.24436	Neither
ENSG00000175701	WBC	0.41	4.3e-27	-0.788395	0.43	0.41	1.2e-27	-0.78182	0.434321	Neither
ENSG00000175711	WBC	0.011	0.067	0.0044	0.996485	-0.0026	0.51	0.49342	0.62172	Neither
ENSG00000175756	WBC	0.0074	0.1	-2.16	0.0309	0.0039	0.17	-2.23	0.0259	Neither
ENSG00000175768	WBC	0.16	5.4e-10	-2.44638	0.01443	0.17	5.2e-11	-2.29669	0.021636	Neither
ENSG00000175773	WBC	0.0071	0.11	2.6142	0.00894	0.021	0.017	2.5084	0.01213	Neither
ENSG00000175782	WBC	0.004	0.17	1.0005	0.317071	-0.0032	0.58	-0.044	0.9649	Neither
ENSG00000175806	WBC	0.0091	0.082	1.7617	0.07812	-0.0017	0.43	1.7033	0.08851	Neither
ENSG00000175857	WBC	0.34	2.8e-22	1.31576	0.188256	0.35	8.2e-23	1.14814	0.251	Neither
ENSG00000175866	WBC	0.13	1.1e-08	-1.13128	0.257935	0.096	1.4e-06	-0.79618	0.42593	Neither
ENSG00000175895	WBC	0.052	0.00032	0.47675	0.63354	0.041	0.0013	0.41151	0.6807	Neither
ENSG00000175931	WBC	0.008	0.096	-0.35265	0.724348	-0.0037	0.67	0.233	0.81576	Neither
ENSG00000175946	WBC	-0.00047	0.34	-1.57544	0.11516	0.0045	0.16	-1.69086	0.09086	Neither
ENSG00000176014	WBC	0.27	2.4e-17	1.075	0.28237	0.25	1.2e-15	1.11959	0.26289	Neither
ENSG00000176018	WBC	0.015	0.038	-1.4254	0.154043	0.014	0.044	-1.1702	0.242	Neither
ENSG00000176022	WBC	0.19	6.3e-12	1.07	0.286	0.2	1.1e-12	1.02	0.309	Neither
ENSG00000176024	WBC	0.02	0.02	-0.871	0.38378	0.02	0.018	-0.648027	0.516967	Neither
ENSG00000176046	WBC	0.21	2.8e-13	-0.794222	0.42707	0.21	3e-13	-0.767	0.443082	Neither
ENSG00000176055	WBC	0.01	0.07	-0.47301	0.636203	-0.00058	0.35	-1.605	0.108	Neither
ENSG00000176087	WBC	0.012	0.054	2.0334	0.042012	0.0085	0.09	1.79816	0.0722	Neither
ENSG00000176101	WBC	-0.0033	0.6	1.55509	0.119925	-0.0043	0.84	1.683	0.092375	Neither
ENSG00000176102	WBC	0.019	0.023	-0.60814	0.54309	0.038	0.0019	-0.58007	0.56187	Neither
ENSG00000176108	WBC	0.096	1.3e-06	0.9721	0.331	0.073	2.5e-05	1.165	0.24402	Neither
ENSG00000176125	WBC	0.12	4.3e-08	0.49408	0.621249	0.11	3.7e-07	0.37466	0.707913	Neither
ENSG00000176148	WBC	0.19	9.9e-12	-1.16428	0.24431	0.16	2.7e-10	-1.56229	0.11822	Neither
ENSG00000176170	WBC	0.08	9.7e-06	0.58231	0.560356	0.054	0.00025	0.72544	0.46818	Neither
ENSG00000176171	WBC	0.18	2.2e-11	0.64703	0.517611	0.2	1.4e-12	0.65048	0.515	Neither
ENSG00000176209	WBC	0.27	5.6e-17	-0.57455	0.5656	0.26	2.4e-16	-0.57223	0.56716	Neither
ENSG00000176222	WBC	0.0098	0.074	1.5	0.13376	0.00066	0.29	1.55564	0.119793	Neither
ENSG00000176273	WBC	0.0078	0.098	1.29971	0.1937	-0.00031	0.34	1.08057	0.28	Neither
ENSG00000176340	WBC	-0.003	0.56	1.27434	0.20254	0.015	0.036	-0.357	0.72109	Neither
ENSG00000176386	WBC	0.009	0.083	0.88987	0.373536	0.0015	0.25	1.6472	0.099516	Neither
ENSG00000176390	WBC	0.0023	0.22	-0.65786	0.510627	0.0016	0.25	0.09	0.92829	Neither
ENSG00000176393	WBC	0.087	4.1e-06	-0.17	0.865	0.06	0.00013	-0.36	0.719	Neither
ENSG00000176422	WBC	0.091	2.6e-06	-1.56048	0.118647	0.075	1.8e-05	-1.2546	0.20962	Neither
ENSG00000176463	WBC	0.022	0.014	0.4668	0.64064	0.019	0.021	0.49217	0.623	Neither
ENSG00000176473	WBC	0.082	8.3e-06	0.245418	0.80613	0.037	0.0022	-0.62284	0.533387	Neither
ENSG00000176476	WBC	0.23	1.6e-14	-0.0221	0.98237	0.19	3.3e-12	0.0249	0.980171	Neither
ENSG00000176485	WBC	0.18	3.5e-11	1.00812	0.3134	0.17	6.7e-11	0.85192	0.39426	Neither
ENSG00000176531	WBC	0.1	6.3e-07	0.326	0.74422	0.084	5.8e-06	0.788408	0.430458	Neither
ENSG00000176555	WBC	-0.0045	0.98	-0.9194	0.35789	0.0065	0.12	-0.128	0.89815	Neither
ENSG00000176595	WBC	0.029	0.0062	0.25782	0.79655	0.027	0.0076	0.25484	0.79884	Neither
ENSG00000176624	WBC	0.081	8.7e-06	-1.215	0.22437	0.069	3.8e-05	-1.22724	0.21973	Neither
ENSG00000176731	WBC	0.01	0.071	-0.0815	0.93504	0.015	0.039	-0.12646	0.89937	Neither
ENSG00000176749	WBC	0.17	1.3e-10	-1.38679	0.165506	0.17	1.4e-10	-1.3613	0.17342	Neither
ENSG00000176788	WBC	0.07	3.4e-05	2.19583	0.028104	0.052	0.00033	2.62021	0.00879	Neither
ENSG00000176834	WBC	-0.0022	0.47	1.31788	0.187544	0.0032	0.19	1.157	0.24727	Neither
ENSG00000176845	WBC	0.0054	0.14	-0.26009	0.794794	-0.0015	0.42	-0.386	0.6995	Neither
ENSG00000176894	WBC	0.028	0.0066	-1.59284	0.111196	0.043	0.00099	-1.525	0.12726	Neither
ENSG00000176903	WBC	0.056	0.00022	-1.61664	0.10596	0.025	0.01	-1.28474	0.198882	Neither
ENSG00000176915	WBC	-0.00096	0.38	1.00169	0.316493	-0.0032	0.59	1.828	0.06755	Neither
ENSG00000176945	WBC	0.012	0.058	-0.858252	0.390753	0.0082	0.094	-0.90287	0.366595	Neither
ENSG00000176953	WBC	-0.001	0.38	-0.253352	0.8	0.014	0.044	-0.223	0.823536	Neither
ENSG00000176973	WBC	-0.0035	0.63	-1.50789	0.13158	-0.0037	0.67	-0.979	0.32758	Neither
ENSG00000176974	WBC	0.25	1.2e-15	-0.7291	0.465939	0.19	5.6e-12	-0.16197	0.87133	Neither
ENSG00000177000	WBC	0.21	4.8e-13	0.518	0.605	0.19	4.4e-12	0.413	0.68	Neither
ENSG00000177034	WBC	0.0058	0.13	0.25227	0.800831	-0.0018	0.44	0.33106	0.741	Neither
ENSG00000177042	WBC	0.3	7e-19	0.69394	0.48772	0.29	2.9e-18	0.76463	0.44449	Neither
ENSG00000177082	WBC	0.017	0.028	-1.4107	0.15834	0.018	0.026	-1.47699	0.14	Neither
ENSG00000177096	WBC	0.18	1.3e-11	2.81915	0.004815	0.16	5e-10	2.5758	0.010001	Neither
ENSG00000177119	WBC	0.0019	0.23	-0.72795	0.466642	-0.0042	0.8	-0.823	0.41051	Neither
ENSG00000177169	WBC	-0.0045	0.99	-0.74206	0.458051	-0.0044	0.89	-0.651153	0.51495	Neither
ENSG00000177191	WBC	0.12	4.5e-08	-0.0988	0.92126	0.12	1e-07	-0.170348	0.864736	Neither
ENSG00000177200	WBC	0.0076	0.1	1.61415	0.10649	-0.0045	0.98	1.8	0.072158	Neither
ENSG00000177239	WBC	-0.0045	0.97	0.1934	0.846645	0.0026	0.21	0.337	0.736117	Neither
ENSG00000177302	WBC	0.0097	0.076	1.52919	0.126218	-0.0027	0.53	1.23672	0.21619	Neither
ENSG00000177311	WBC	0.011	0.061	-1.21967	0.222591	0.02	0.019	-0.4492	0.653285	Neither
ENSG00000177335	WBC	-0.0045	0.93	0.18585	0.85256	-0.0038	0.69	0.09278	0.92608	Neither
ENSG00000177337	WBC	0.011	0.061	0.2291	0.81881	-0.0043	0.83	0.90055	0.36783	Neither
ENSG00000177350	WBC	0.0028	0.2	0.902175	0.36696	0.0027	0.21	0.93228	0.351193	Neither
ENSG00000177352	WBC	0.066	6e-05	-0.759016	0.447843	0.053	0.00031	-0.58027	0.561733	Neither
ENSG00000177370	WBC	0.099	8.8e-07	0.76445	0.444597	0.022	0.015	1.1695	0.2422	Neither
ENSG00000177383	WBC	-0.0034	0.62	0.114014	0.909227	-0.0034	0.62	0.056	0.955342	Neither
ENSG00000177406	WBC	0.056	0.00021	2.06497	0.038926	0.027	0.0082	1.82149	0.06853	Neither
ENSG00000177409	WBC	-0.0036	0.65	0.63448	0.525771	0.0023	0.22	-0.583	0.559893	Neither
ENSG00000177410	WBC	0.14	8.6e-09	0.20234	0.83965	0.14	3.6e-09	0.35232	0.724601	Neither
ENSG00000177556	WBC	0.0043	0.16	-1.94866	0.051337	7.5e-05	0.31	-1.99254	0.0463	Neither
ENSG00000177613	WBC	0.0082	0.093	0.24056	0.809895	0.0029	0.2	0.42295	0.672	Neither
ENSG00000177646	WBC	0.09	2.8e-06	0.168397	0.866271	0.072	2.7e-05	0.16178	0.871479	Neither
ENSG00000177674	WBC	0.056	0.0002	0.86	0.39	0.076	1.6e-05	0.993	0.321	Neither
ENSG00000177683	WBC	0.083	7.4e-06	-1.48755	0.136869	0.064	7.2e-05	-1.45746	0.144989	Neither
ENSG00000177685	WBC	-0.0019	0.45	0.13434	0.89313	-0.003	0.56	0.721	0.47091	Neither
ENSG00000177692	WBC	0.0028	0.2	-1.46601	0.14265	-0.0027	0.52	-1.283	0.19949	Neither
ENSG00000177697	WBC	0.56	3.5e-41	-0.20577	0.83697	0.56	1.4e-41	-0.19496	0.84542	Neither
ENSG00000177700	WBC	0.25	1.4e-15	-0.39194	0.6951	0.23	1.1e-14	-0.47054	0.63797	Neither
ENSG00000177706	WBC	-0.0032	0.59	0.12347	0.901734	0.0049	0.15	1.24084	0.214663	Neither
ENSG00000177733	WBC	-0.0019	0.45	-1.83548	0.066434	-0.00013	0.33	-1.362	0.173	Neither
ENSG00000177853	WBC	0.00015	0.31	-0.30172	0.762867	-0.0041	0.78	0.439	0.661	Neither
ENSG00000177868	WBC	0.18	2e-11	0.494	0.621	0.18	2.8e-11	0.637	0.524	Neither
ENSG00000177879	WBC	0.05	0.00046	-0.21392	0.830608	0.022	0.015	-0.20192	0.84	Neither
ENSG00000177885	WBC	0.09	3.1e-06	-0.09232	0.926444	0.083	7.3e-06	-0.23629	0.81321	Neither
ENSG00000177946	WBC	0.14	8e-09	0.041065	0.96724	0.096	1.3e-06	0.101	0.919589	Neither
ENSG00000177981	WBC	0.0046	0.16	0.0604	0.951834	-0.0031	0.57	0.194	0.84618	Neither
ENSG00000177989	WBC	0.021	0.017	0.56464	0.57232	0.034	0.0032	0.41	0.681806	Neither
ENSG00000178028	WBC	0.0076	0.1	-0.301	0.763	-0.0033	0.61	-0.949	0.343	Neither
ENSG00000178096	WBC	0.003	0.2	-1.91	0.0562	0.00097	0.27	0.383	0.702	Neither
ENSG00000178105	WBC	-0.0043	0.85	0.3144	0.75321	-0.0039	0.73	0.039	0.96889	Neither
ENSG00000178163	WBC	-0.003	0.56	1.49061	0.136064	-0.0031	0.57	2.196	0.0281	Neither
ENSG00000178202	WBC	0.071	3.3e-05	1.19723	0.23122	0.073	2.6e-05	1.21776	0.22331	Neither
ENSG00000178229	WBC	0.055	0.00023	1.45	0.14808	0.033	0.0039	1.23236	0.217815	Neither
ENSG00000178252	WBC	0.52	4.9e-37	-0.974712	0.329703	0.52	3.7e-37	-0.97802	0.328063	Neither
ENSG00000178381	WBC	0.46	1.4e-31	-0.949	0.342621	0.38	4.7e-25	-0.93576	0.349399	Neither
ENSG00000178397	WBC	0.044	0.00094	1.3382	0.180832	0.055	0.00024	0.97728	0.328429	Neither
ENSG00000178425	WBC	-0.0026	0.52	-0.03233	0.974208	0.00039	0.3	-0.46116	0.644685	Neither
ENSG00000178467	WBC	0.1	8.6e-07	0.578291	0.563068	0.11	2.4e-07	0.83236	0.405205	Neither
ENSG00000178573	WBC	0.11	1.5e-07	-0.381887	0.70254	0.12	4.5e-08	-0.281	0.778875	Neither
ENSG00000178585	WBC	-0.0039	0.72	-0.902	0.367	-0.0042	0.8	-0.945	0.345	Neither
ENSG00000178623	WBC	0.031	0.0046	1.22716	0.22	0.015	0.038	1.07616	0.281854	Neither
ENSG00000178695	WBC	0.69	2.8e-58	0.07111	0.94331	0.68	7.5e-57	-0.0349	0.9722	Neither
ENSG00000178700	WBC	0.058	0.00015	-0.166468	0.867788	0.029	0.0058	-0.31189	0.755125	Neither
ENSG00000178718	WBC	0.065	6.7e-05	1.301	0.19326	0.058	0.00017	1.27956	0.201	Neither
ENSG00000178719	WBC	0.56	2.8e-41	-0.39226	0.69487	0.56	1.3e-41	-0.37121	0.71048	Neither
ENSG00000178726	WBC	0.13	1.8e-08	1.68444	0.0921	0.12	1.1e-07	1.64964	0.099016	Neither
ENSG00000178750	WBC	-0.003	0.57	-0.771957	0.44014	-0.0035	0.64	-1.188	0.234833	Neither
ENSG00000178761	WBC	0.076	1.8e-05	1.0346	0.30084	0.095	1.5e-06	0.89602	0.37	Neither
ENSG00000178764	WBC	0.28	1.2e-17	0.54956	0.58262	0.27	3.2e-17	0.66883	0.5036	Neither
ENSG00000178789	WBC	-0.0037	0.68	0.12978	0.89674	-0.0045	0.96	0.31636	0.75173	Neither
ENSG00000178814	WBC	0.11	4.1e-07	-0.4616	0.64437	0.12	8.8e-08	-0.45579	0.64854	Neither
ENSG00000178904	WBC	0.023	0.012	-0.199	0.84233	0.029	0.0065	0.203421	0.838806	Neither
ENSG00000178913	WBC	0.1	7.7e-07	0.19836	0.842763	0.084	6.1e-06	0.241	0.81	Neither
ENSG00000178921	WBC	0.053	0.0003	-0.81864	0.412992	0.02	0.018	-1.2054	0.22805	Neither
ENSG00000178927	WBC	-0.0022	0.48	1.19538	0.23194	-0.0035	0.65	0.96607	0.33401	Neither
ENSG00000178950	WBC	-0.0025	0.51	1.31138	0.189729	-0.0033	0.61	0.326	0.744	Neither
ENSG00000178952	WBC	0.4	1.3e-26	0.623745	0.53279	0.39	3.2e-26	0.66	0.509392	Neither
ENSG00000178966	WBC	0.012	0.053	0.54441	0.586163	0.0096	0.077	0.141	0.88787	Neither
ENSG00000178971	WBC	0.039	0.0017	-0.64035	0.521947	0.026	0.0094	-0.69509	0.487	Neither
ENSG00000178974	WBC	-0.0025	0.51	-0.441926	0.65854	-0.0011	0.39	-1.01984	0.307806	Neither
ENSG00000178977	WBC	0.23	2.2e-14	-0.18948	0.849717	0.19	2.9e-12	-0.43092	0.66652	Neither
ENSG00000178980	WBC	0.076	1.6e-05	-1.34	0.18082	0.033	0.0036	-1.27889	0.200936	Neither
ENSG00000179029	WBC	0.47	2.1e-32	0.6805	0.496186	0.45	3.6e-31	0.54676	0.58454	Neither
ENSG00000179051	WBC	0.037	0.0021	1.19	0.235	0.019	0.022	1.11	0.268	Neither
ENSG00000179115	WBC	0.0036	0.18	0.247	0.80491	-0.0039	0.71	0.69455	0.487338	Neither
ENSG00000179144	WBC	-0.00056	0.35	-0.06762	0.946089	-0.003	0.56	2.039	0.04145	Neither
ENSG00000179152	WBC	-0.0031	0.58	-0.246108	0.805598	-0.0017	0.43	-0.474	0.635502	Neither
ENSG00000179163	WBC	0.3	4.4e-19	-0.396	0.692	0.28	9.4e-18	-0.272	0.786	Neither
ENSG00000179218	WBC	0.01	0.072	0.0233	0.98142	-0.0014	0.4	0.272605	0.785157	Neither
ENSG00000179262	WBC	0.075	2e-05	-0.383	0.70207	0.041	0.0014	-0.519	0.603761	Neither
ENSG00000179361	WBC	-0.0013	0.4	0.4716	0.63724	0.029	0.0063	0.82284	0.411	Neither
ENSG00000179409	WBC	0.00085	0.28	-0.1979	0.843123	-0.0013	0.4	-0.01055	0.99158	Neither
ENSG00000179468	WBC	0.0033	0.19	-1.0923	0.274701	-0.0038	0.68	-1.146	0.251795	Neither
ENSG00000179562	WBC	-0.0042	0.81	-0.92815	0.353328	-0.0045	0.98	-1.12253	0.261635	Neither
ENSG00000179588	WBC	0.0082	0.093	1.07304	0.28325	0.012	0.052	1.3	0.194631	Neither
ENSG00000179593	WBC	-0.0045	0.99	-0.03684	0.97061	0.0022	0.22	0.87	0.3843	Neither
ENSG00000179598	WBC	0.055	0.00022	1.82612	0.067832	0.049	0.0005	2.06583	0.03884	Neither
ENSG00000179604	WBC	-0.00077	0.36	0.49725	0.619011	0.019	0.023	0.01781	0.98579	Neither
ENSG00000179630	WBC	-0.004	0.74	-0.39413	0.69349	0.0062	0.12	-0.2715	0.786	Neither
ENSG00000179632	WBC	0.05	0.00043	1.84454	0.0651	0.035	0.0031	1.91997	0.05486	Neither
ENSG00000179715	WBC	-0.0026	0.52	0.02334	0.981377	-0.0035	0.64	0.004327	0.99655	Neither
ENSG00000179862	WBC	0.51	4.5e-36	-0.742	0.458	0.51	2.2e-36	-0.664	0.507	Neither
ENSG00000179886	WBC	0.035	0.003	0.69101	0.48956	0.027	0.0077	0.93159	0.35155	Neither
ENSG00000179889	WBC	-0.0042	0.78	1.59511	0.11069	0.0012	0.26	1.35	0.178153	Neither
ENSG00000179918	WBC	-0.0029	0.55	-2.13739	0.03257	-0.0023	0.48	-2.21	0.027384	Neither
ENSG00000179921	WBC	0.1	8.6e-07	-1.37417	0.169	0.096	1.4e-06	-1.4403	0.149783	Neither
ENSG00000179941	WBC	-0.0041	0.76	-0.19302	0.846945	-0.0043	0.85	0.023589	0.98118	Neither
ENSG00000179981	WBC	0.062	0.0001	0.6744	0.50007	0.029	0.0059	1.14657	0.25156	Neither
ENSG00000179988	WBC	0.047	0.00063	-1.53942	0.123702	0.022	0.015	-1.09955	0.272	Neither
ENSG00000180011	WBC	0.16	4.1e-10	-1.6407	0.10085	0.15	2e-09	-1.33639	0.18142	Neither
ENSG00000180096	WBC	-0.0014	0.41	1.39204	0.16391	-0.0024	0.49	1.53	0.125769	Neither
ENSG00000180104	WBC	-0.0023	0.49	-1.53555	0.12465	-0.0045	0.98	0.409	0.683	Neither
ENSG00000180185	WBC	0.36	2.6e-23	-0.301534	0.76301	0.37	4.4e-24	-0.2	0.841524	Neither
ENSG00000180257	WBC	-0.0016	0.43	1.05	0.29395	0.0086	0.088	0.833	0.404845	Neither
ENSG00000180263	WBC	0.011	0.063	1.09918	0.271691	-0.0044	0.88	-0.2817	0.77817	Neither
ENSG00000180340	WBC	0.18	2.8e-11	-0.52239	0.601397	0.19	9.4e-12	-0.4506	0.65228	Neither
ENSG00000180353	WBC	0.44	1.5e-29	0.672599	0.501202	0.42	2.1e-28	0.96724	0.333424	Neither
ENSG00000180354	WBC	0.011	0.061	-0.88224	0.377648	0.009	0.084	-0.77739	0.436927	Neither
ENSG00000180376	WBC	0.2	1.4e-12	1.10736	0.268139	0.2	1.2e-12	1.01096	0.312036	Neither
ENSG00000180398	WBC	0.1	5.8e-07	0.218698	0.827	0.058	0.00016	-0.10904	0.913172	Neither
ENSG00000180509	WBC	-0.0043	0.84	-0.87473	0.38172	-0.0042	0.81	-0.9632	0.33545	Neither
ENSG00000180530	WBC	0.0011	0.26	0.94541	0.34445	0.0013	0.26	0.306	0.7596	Neither
ENSG00000180543	WBC	-0.0037	0.67	-2.14937	0.0316	0.0048	0.15	-0.97	0.33205	Neither
ENSG00000180549	WBC	0.11	2.7e-07	-0.86735	0.385749	0.11	2.3e-07	-0.633	0.526734	Neither
ENSG00000180611	WBC	0.27	6.3e-17	-0.930432	0.352148	0.24	6.5e-15	-0.81167	0.416979	Neither
ENSG00000180767	WBC	0.52	3.6e-37	0.439192	0.660522	0.52	2e-37	0.39949	0.689533	Neither
ENSG00000180773	WBC	0.01	0.069	-0.65368	0.51332	0.012	0.054	-0.759	0.44785	Neither
ENSG00000180787	WBC	0.019	0.022	-0.85284	0.393748	0.013	0.05	-0.84212	0.39972	Neither
ENSG00000180817	WBC	0.21	2.4e-13	-1.18805	0.234813	0.17	1.2e-10	-0.79076	0.429	Neither
ENSG00000180834	WBC	0.34	3.9e-22	-0.29791	0.765772	0.33	2.5e-21	-0.33462	0.737912	Neither
ENSG00000180875	WBC	-0.0027	0.53	0.478	0.633	-0.0037	0.67	0.034	0.973	Neither
ENSG00000180884	WBC	0.019	0.023	2.16	0.03053	0.02	0.019	1.63475	0.102102	Neither
ENSG00000180902	WBC	0.062	0.0001	-0.054354	0.957	0.056	0.00022	0.27143	0.786061	Neither
ENSG00000180917	WBC	0.13	2.3e-08	1.55373	0.12025	0.11	2.5e-07	1.4	0.160108	Neither
ENSG00000180979	WBC	0.0053	0.14	-1.228	0.21946	0.0075	0.1	-1.41976	0.156	Neither
ENSG00000180992	WBC	0.22	1.4e-13	0.27477	0.783493	0.2	1.5e-12	0.21715	0.828092	Neither
ENSG00000181007	WBC	-0.0039	0.71	0.623	0.53296	-0.0023	0.48	1.63298	0.102473	Neither
ENSG00000181019	WBC	0.32	1.4e-20	-1.49639	0.13455	0.32	1.1e-20	-1.45	0.147459	Neither
ENSG00000181027	WBC	0.3	1.8e-19	0.0267	0.97867	0.3	7e-19	-0.105127	0.916275	Neither
ENSG00000181029	WBC	-0.00054	0.35	-0.395	0.69259	-4.9e-05	0.32	-0.352468	0.724488	Neither
ENSG00000181061	WBC	0.071	3e-05	-0.355183	0.722452	0.072	2.7e-05	0.05088	0.959421	Neither
ENSG00000181135	WBC	0.00045	0.3	-2.27909	0.02266	-0.0026	0.52	-2.474	0.01336	Neither
ENSG00000181218	WBC	0.0063	0.12	0.239	0.811	0.0017	0.24	0.173	0.863	Neither
ENSG00000181220	WBC	-0.0044	0.88	0.78871	0.430282	0.017	0.03	0.911	0.362295	Neither
ENSG00000181274	WBC	0.087	4.2e-06	0.37143	0.710315	0.11	4.1e-07	0.33231	0.74	Neither
ENSG00000181381	WBC	0.23	2.5e-14	-0.3885	0.697643	0.17	1.1e-10	-0.4993	0.618	Neither
ENSG00000181396	WBC	-0.0015	0.42	-0.50044	0.616768	0.0013	0.26	-1.141	0.25387	Neither
ENSG00000181444	WBC	0.33	3.1e-21	1.01273	0.311191	0.33	4.8e-21	1.02524	0.305252	Neither
ENSG00000181458	WBC	0.08	9.7e-06	-1.10035	0.271178	0.05	0.00042	-1.22671	0.219932	Neither
ENSG00000181467	WBC	0.099	9.4e-07	-0.236095	0.813359	0.058	0.00017	0.36001	0.718839	Neither
ENSG00000181481	WBC	0.18	1e-11	0.86306	0.388105	0.2	2.4e-12	0.92213	0.35646	Neither
ENSG00000181523	WBC	0.27	6.2e-17	2.09971	0.035754	0.25	1e-15	2.10368	0.03541	Neither
ENSG00000181751	WBC	-0.0028	0.55	0.94463	0.344849	0.0018	0.24	0.551	0.582	Neither
ENSG00000181790	WBC	0.0083	0.091	0.5483	0.58349	-0.0042	0.8	0.55639	0.57794	Neither
ENSG00000181826	WBC	-0.0036	0.66	0.0008	0.999361	-0.0043	0.83	0.103	0.918	Neither
ENSG00000181830	WBC	0.15	1.9e-09	-0.46175	0.64426	0.13	3e-08	-0.53589	0.59203	Neither
ENSG00000181894	WBC	0.14	2.4e-09	1.65	0.0985	0.16	3.5e-10	1.30401	0.19223	Neither
ENSG00000181896	WBC	0.091	2.5e-06	0.368	0.71257	0.098	1e-06	0.561681	0.574334	Neither
ENSG00000181904	WBC	-0.00055	0.35	-1.1536	0.248663	-8.8e-05	0.32	-0.90513	0.365	Neither
ENSG00000181915	WBC	-0.0045	0.98	-1.53972	0.123629	-0.0041	0.77	-1.874	0.0609	Neither
ENSG00000181938	WBC	0.11	2e-07	2.08468	0.0371	0.061	0.00011	2.12	0.033658	Neither
ENSG00000181991	WBC	-0.00092	0.37	-1.2073	0.22732	-0.0025	0.51	-0.864	0.388	Neither
ENSG00000182048	WBC	0.0082	0.093	-0.5986	0.54944	0.0038	0.18	-0.72267	0.46988	Neither
ENSG00000182054	WBC	0.12	4.1e-08	0.2688	0.78807	0.12	5.4e-08	0.16774	0.867	Neither
ENSG00000182093	WBC	0.1	4.9e-07	2.48617	0.01291	0.088	3.6e-06	2.1106	0.03481	Neither
ENSG00000182108	WBC	0.16	6e-10	-1.14076	0.25397	0.15	7.1e-10	-1.02	0.306681	Neither
ENSG00000182117	WBC	0.53	1.7e-38	-0.898	0.3692	0.53	2.6e-38	-0.83592	0.403	Neither
ENSG00000182118	WBC	0.48	1.9e-33	-0.225	0.822	0.25	1.4e-15	-0.439	0.661	Neither
ENSG00000182165	WBC	-0.003	0.57	-0.26747	0.789104	-0.0044	0.89	-0.90162	0.367258	Neither
ENSG00000182173	WBC	0.034	0.0032	1.2112	0.225818	0.02	0.019	0.9414	0.3465	Neither
ENSG00000182179	WBC	0.045	0.0008	0.95021	0.342006	0.014	0.04	1.26505	0.205852	Neither
ENSG00000182180	WBC	0.1	5.4e-07	-2.08995	0.036622	0.099	9.7e-07	-1.7987	0.0721	Neither
ENSG00000182196	WBC	0.042	0.0012	0.15158	0.879515	0.028	0.0069	0.076153	0.9393	Neither
ENSG00000182197	WBC	-0.0038	0.69	0.98503	0.32461	-0.0017	0.43	0.2073	0.83577	Neither
ENSG00000182199	WBC	-0.0037	0.67	-0.34873	0.727288	0.00013	0.31	0.001794	0.99857	Neither
ENSG00000182208	WBC	-0.0033	0.6	0.75247	0.45177	-0.0021	0.47	0.867	0.38594	Neither
ENSG00000182224	WBC	0.16	1.8e-10	-0.02192	0.982511	0.16	2.5e-10	0.11421	0.90907	Neither
ENSG00000182247	WBC	0.094	1.7e-06	0.437206	0.661962	0.064	8e-05	0.40107	0.688371	Neither
ENSG00000182307	WBC	0.14	3.4e-09	-0.88087	0.37839	0.14	5.2e-09	-1.08714	0.27697	Neither
ENSG00000182310	WBC	0.14	4.8e-09	-0.0925	0.92633	0.12	5.8e-08	0.340061	0.73381	Neither
ENSG00000182359	WBC	-0.0033	0.6	1.14081	0.25395	-0.0019	0.45	1.06	0.28914	Neither
ENSG00000182362	WBC	0.42	1.5e-28	2.16844	0.03012	0.37	1.7e-24	2.4219	0.01544	Neither
ENSG00000182400	WBC	0.037	0.0023	0.239277	0.81089	0.044	0.00088	0.29868	0.765182	Neither
ENSG00000182446	WBC	0.09	3e-06	-0.47808	0.632591	0.11	3.7e-07	-0.032	0.97447	Neither
ENSG00000182481	WBC	-0.004	0.75	-0.44276	0.657941	-0.0043	0.82	0.491	0.62343	Neither
ENSG00000182511	WBC	0.053	0.00031	0.9071	0.36436	0.027	0.0082	0.895	0.371	Neither
ENSG00000182512	WBC	0.12	7.5e-08	-1.93525	0.05296	0.12	7.5e-08	-1.85413	0.06372	Neither
ENSG00000182534	WBC	0.22	1.2e-13	0.91285	0.361319	0.19	5.1e-12	0.87992	0.37891	Neither
ENSG00000182541	WBC	-0.0029	0.55	-0.30886	0.757427	-0.0018	0.44	-0.425	0.670837	Neither
ENSG00000182544	WBC	-0.0032	0.6	2.23342	0.025521	0.0037	0.18	1.522	0.12801	Neither
ENSG00000182551	WBC	0.082	7.6e-06	0.868703	0.385	0.052	0.00034	0.55535	0.578654	Neither
ENSG00000182552	WBC	0.0041	0.17	-0.46194	0.644124	-0.0045	0.95	0.683	0.495	Neither
ENSG00000182566	WBC	0.0076	0.1	0.164	0.86999	-0.0038	0.7	0.081142	0.935329	Neither
ENSG00000182578	WBC	0.17	5.2e-11	1.42263	0.154844	0.15	1.1e-09	1.25518	0.209	Neither
ENSG00000182606	WBC	0.047	0.00064	0.864713	0.387197	0.018	0.027	0.39677	0.691538	Neither
ENSG00000182621	WBC	0.01	0.072	-0.10574	0.91579	-0.0041	0.77	0.15004	0.88073	Neither
ENSG00000182628	WBC	-0.0041	0.76	0.3159	0.75208	0.00068	0.28	0.396	0.69211	Neither
ENSG00000182718	WBC	0.093	2e-06	1.8161	0.06935	0.064	8e-05	1.98662	0.047	Neither
ENSG00000182768	WBC	0.0024	0.22	0.2483	0.80391	-0.0045	0.96	0.32409	0.746	Neither
ENSG00000182774	WBC	0.0043	0.16	2.8893	0.00386	0.0068	0.11	2.77517	0.00552	Neither
ENSG00000182810	WBC	0.087	4.3e-06	0.156504	0.87564	0.078	1.3e-05	-0.388	0.698323	Neither
ENSG00000182827	WBC	0.028	0.0069	0.0672	0.946	0.02	0.019	1.62	0.106	Neither
ENSG00000182831	WBC	0.12	8.7e-08	0.208224	0.83505	0.11	1.8e-07	0.06	0.952185	Neither
ENSG00000182841	WBC	-0.0044	0.88	-0.03342	0.973338	-0.0026	0.52	0.035	0.97208	Neither
ENSG00000182871	WBC	0.036	0.0026	0.56922	0.56921	0.013	0.046	1.3619	0.17322	Neither
ENSG00000182903	WBC	0.41	1.4e-27	-0.08808	0.929817	0.4	1.5e-26	0.03561	0.972	Neither
ENSG00000182919	WBC	0.26	1.1e-16	0.09811	0.92184	0.23	9.6e-15	0.18068	0.85662	Neither
ENSG00000182923	WBC	0.26	2.7e-16	-2.44592	0.014448	0.23	1.3e-14	-2.49769	0.012501	Neither
ENSG00000182993	WBC	0.11	3.3e-07	-1.66484	0.095944	0.12	3.3e-08	-1.58297	0.11343	Neither
ENSG00000183011	WBC	-0.0037	0.68	-0.24363	0.807521	-0.0033	0.61	-1.365	0.17225	Neither
ENSG00000183020	WBC	-0.00093	0.37	0.52978	0.59626	-0.0041	0.77	0.68699	0.49209	Neither
ENSG00000183044	WBC	0.19	4.4e-12	0.016819	0.98658	0.2	2.4e-12	-0.00682	0.994555	Neither
ENSG00000183049	WBC	0.13	2.9e-08	0.02851	0.977253	0.041	0.0014	0.04353	0.965	Neither
ENSG00000183060	WBC	0.029	0.0059	-1.4577	0.14491	0.02	0.018	-1.44148	0.149	Neither
ENSG00000183117	WBC	-0.0037	0.68	-2.28598	0.02226	0.018	0.026	-2.262	0.0237	Neither
ENSG00000183134	WBC	-0.003	0.57	0.84418	0.39857	0.012	0.057	0.379	0.70469	Neither
ENSG00000183160	WBC	0.083	7.2e-06	-0.79372	0.427361	0.079	1.2e-05	-0.817256	0.41378	Neither
ENSG00000183172	WBC	0.49	8.3e-35	2.2429	0.024903	0.49	3.7e-34	2.13898	0.032438	Neither
ENSG00000183208	WBC	0.01	0.071	0.5626	0.5737	0.0063	0.12	-0.3227	0.747	Neither
ENSG00000183255	WBC	0.17	1.4e-10	0.18773	0.85108	0.15	1.5e-09	0.8146	0.4153	Neither
ENSG00000183281	WBC	0.089	3.4e-06	2.15363	0.0313	0.094	1.7e-06	2.46824	0.013578	Neither
ENSG00000183291	WBC	0.16	3.5e-10	0.277	0.782	0.1	7.2e-07	0.657	0.511	Neither
ENSG00000183307	WBC	0.18	1.7e-11	0.29407	0.768703	0.14	3.4e-09	0.34863	0.727367	Neither
ENSG00000183386	WBC	0.099	8.9e-07	-0.208	0.835	0.1	8e-07	-0.0398	0.968	Neither
ENSG00000183431	WBC	0.011	0.065	0.659	0.51	0.0055	0.14	0.539	0.59	Neither
ENSG00000183484	WBC	-0.0028	0.54	2.10042	0.03569	0.0062	0.12	1.338	0.180896	Neither
ENSG00000183496	WBC	-0.0038	0.7	1.3555	0.17526	-0.0045	0.94	1.024	0.306	Neither
ENSG00000183520	WBC	0.0026	0.21	0.917	0.359	-0.0038	0.69	1.04	0.299	Neither
ENSG00000183527	WBC	0.13	3.1e-08	-0.65657	0.51146	0.13	1.8e-08	-0.7577	0.44862	Neither
ENSG00000183579	WBC	-0.0033	0.61	0.28796	0.773375	-0.0042	0.81	0.19	0.849309	Neither
ENSG00000183597	WBC	0.0052	0.14	0.20571	0.837021	-0.0011	0.39	0.06708	0.946517	Neither
ENSG00000183604	WBC	0.045	0.00079	-1.91264	0.05579	0.039	0.0018	-2	0.04585	Neither
ENSG00000183605	WBC	0.097	1.2e-06	2.12191	0.033845	0.02	0.019	1.83944	0.0659	Neither
ENSG00000183617	WBC	0.42	5.4e-28	-1.25	0.21197	0.41	1.3e-27	-1.13276	0.257317	Neither
ENSG00000183621	WBC	0.19	9e-12	0.75277	0.451586	0.083	7.1e-06	1.23611	0.216	Neither
ENSG00000183624	WBC	0.14	4.1e-09	0.111613	0.911131	0.13	1.5e-08	0.1614	0.871778	Neither
ENSG00000183625	WBC	0.005	0.15	-1.04955	0.293924	-0.0041	0.76	-0.8	0.423711	Neither
ENSG00000183647	WBC	-0.0042	0.8	-0.904	0.36588	0.022	0.016	-1.15	0.250144	Neither
ENSG00000183648	WBC	0.28	7e-18	-1.18827	0.23473	0.27	4.4e-17	-1.23161	0.218096	Neither
ENSG00000183665	WBC	0.5	3.5e-35	1.97854	0.04787	0.48	1.4e-33	1.77548	0.07582	Neither
ENSG00000183688	WBC	0.2	1.1e-12	-0.64112	0.521447	0.2	9e-13	-0.6625	0.50765	Neither
ENSG00000183696	WBC	0.0065	0.12	0.20536	0.837288	0.01	0.07	0.21662	0.828508	Neither
ENSG00000183726	WBC	0.072	2.7e-05	-2	0.0454	0.078	1.3e-05	-1.95	0.0507	Neither
ENSG00000183734	WBC	6e-05	0.32	-2.12574	0.03353	-0.0031	0.58	-2.31168	0.0208	Neither
ENSG00000183780	WBC	-0.0031	0.57	0.308	0.758	-0.001	0.38	0.091	0.927	Neither
ENSG00000183784	WBC	0.0074	0.1	-0.70783	0.479048	-0.0004	0.34	-0.322	0.747453	Neither
ENSG00000183844	WBC	0.061	0.00011	-1.3785	0.16805	0.064	7.7e-05	-1.3905	0.16439	Neither
ENSG00000183891	WBC	0.4	1.7e-26	-0.679551	0.497	0.37	2.1e-24	-0.55572	0.578404	Neither
ENSG00000183955	WBC	-0.0029	0.55	0.30744	0.758506	-0.0045	0.96	0.518	0.60446	Neither
ENSG00000184005	WBC	0.058	0.00017	-0.015	0.988	0.039	0.0018	0.142	0.887	Neither
ENSG00000184014	WBC	0.045	0.00077	0.07073	0.94361	0.022	0.015	-0.05683	0.95468	Neither
ENSG00000184047	WBC	0.12	4e-08	-0.4482	0.654009	0.09	2.9e-06	-0.350787	0.72575	Neither
ENSG00000184060	WBC	0.064	7.9e-05	-0.12073	0.903903	0.065	6.9e-05	-0.05617	0.95521	Neither
ENSG00000184076	WBC	0.2	1.9e-12	0.51752	0.604796	0.18	3.2e-11	0.80257	0.422222	Neither
ENSG00000184106	WBC	0.51	1.7e-36	0.32152	0.747813	0.51	8e-37	0.41218	0.680209	Neither
ENSG00000184117	WBC	0.06	0.00012	-0.43318	0.664881	0.023	0.013	-0.2943	0.76853	Neither
ENSG00000184164	WBC	0.088	4e-06	1.53442	0.124927	0.052	0.00032	0.40448	0.685861	Neither
ENSG00000184178	WBC	0.00032	0.3	0.23197	0.816559	-0.004	0.75	0.05	0.96	Neither
ENSG00000184207	WBC	0.11	2e-07	-0.511094	0.60929	0.12	1.1e-07	-0.561	0.574901	Neither
ENSG00000184221	WBC	-0.003	0.57	0.32839	0.74261	-0.0044	0.86	-0.328	0.74291	Neither
ENSG00000184227	WBC	-0.0023	0.48	0.114712	0.90867	-0.0042	0.81	-0.056	0.955342	Neither
ENSG00000184232	WBC	-0.0017	0.43	2.52971	0.01142	-0.0043	0.81	2.151	0.03148	Neither
ENSG00000184277	WBC	0.0013	0.26	-0.1833	0.85456	-0.0042	0.79	0.11273	0.91	Neither
ENSG00000184292	WBC	0.47	2.1e-32	1.09	0.275	0.47	5.7e-33	1.13	0.259	Neither
ENSG00000184293	WBC	-0.0026	0.52	0.5922	0.553714	-0.0025	0.51	0.396202	0.69196	Neither
ENSG00000184385	WBC	0.046	0.00068	0.13335	0.89391	0.068	4.6e-05	-0.5609	0.57486	Neither
ENSG00000184428	WBC	0.22	4.3e-14	1.12611	0.26012	0.22	6.1e-14	0.97003	0.33203	Neither
ENSG00000184470	WBC	0.12	3.5e-08	-1.29052	0.196871	0.099	8.8e-07	-1.04724	0.29499	Neither
ENSG00000184497	WBC	-0.0024	0.5	-1.4849	0.13757	-0.0041	0.77	-1.868	0.06176	Neither
ENSG00000184500	WBC	-0.0045	0.97	1.93173	0.053393	-0.004	0.73	2.578	0.009937	Neither
ENSG00000184508	WBC	-0.0016	0.42	0.8628	0.38826	-0.00032	0.34	1.578	0.115	Neither
ENSG00000184517	WBC	0.089	3.2e-06	-0.259465	0.79528	0.094	1.8e-06	-0.145	0.884742	Neither
ENSG00000184584	WBC	0.097	1.2e-06	1.11044	0.26681	0.056	0.00021	-0.16293	0.871	Neither
ENSG00000184588	WBC	-0.0023	0.49	-0.212	0.832	-0.0044	0.86	-0.426	0.67	Neither
ENSG00000184640	WBC	-0.0014	0.41	-0.34102	0.733088	0.004	0.17	0.145	0.88471	Neither
ENSG00000184719	WBC	0.2	1.1e-12	-0.13417	0.893264	0.2	6.7e-13	-0.04725	0.962	Neither
ENSG00000184730	WBC	-0.0043	0.84	0.472044	0.6369	-0.0041	0.78	0.223	0.823536	Neither
ENSG00000184752	WBC	0.35	8.5e-23	0.4285	0.668289	0.33	3.1e-21	0.064469	0.9486	Neither
ENSG00000184787	WBC	-0.0031	0.58	-0.74157	0.45835	-0.0042	0.8	0.225	0.82198	Neither
ENSG00000184840	WBC	0.018	0.024	-1.13193	0.257664	0.013	0.047	-1.3959	0.163	Neither
ENSG00000184897	WBC	0.0058	0.13	0.635661	0.524997	0.0015	0.25	0.38792	0.698077	Neither
ENSG00000184898	WBC	0.06	0.00012	-1.22973	0.219	0.032	0.0043	-1.092	0.274833	Neither
ENSG00000184900	WBC	-0.002	0.46	-1.14902	0.25055	0.00096	0.27	-0.8884	0.37431	Neither
ENSG00000184903	WBC	0.26	2.5e-16	0.12866	0.897631	0.23	1.6e-14	-0.30631	0.759369	Neither
ENSG00000184939	WBC	0.41	1.1e-27	-1.6069	0.10808	0.41	1.6e-27	-1.77	0.076235	Neither
ENSG00000184983	WBC	0.051	0.00041	0.48133	0.630279	0.014	0.045	1.17609	0.23956	Neither
ENSG00000184990	WBC	-0.0045	0.99	-0.461595	0.64437	-0.0024	0.5	-0.327	0.743668	Neither
ENSG00000184992	WBC	0.063	8.4e-05	-2.07892	0.037624	0.062	0.0001	-2.40636	0.01611	Neither
ENSG00000185009	WBC	-0.00083	0.37	0.69299	0.488314	-0.0024	0.49	0.69958	0.484	Neither
ENSG00000185015	WBC	0.0068	0.11	2.33847	0.01936	-0.0021	0.47	2.24491	0.02477	Neither
ENSG00000185033	WBC	0.13	2.3e-08	-0.369	0.71212	0.11	2.7e-07	-0.7791	0.436	Neither
ENSG00000185043	WBC	0.31	7.9e-20	0.7156	0.47426	0.19	3.1e-12	0.9523	0.341	Neither
ENSG00000185104	WBC	0.024	0.012	-1.02	0.31	0.019	0.022	-0.823	0.41	Neither
ENSG00000185122	WBC	0.026	0.0086	0.7492	0.45374	0.016	0.033	0.72729	0.46705	Neither
ENSG00000185127	WBC	-0.0045	0.99	0.13444	0.893056	-0.001	0.38	-0.08401	0.933049	Neither
ENSG00000185168	WBC	0.0049	0.15	-1.17643	0.239424	0.0066	0.12	-1.11569	0.26455	Neither
ENSG00000185215	WBC	-0.00097	0.38	0.813439	0.41597	0.0019	0.23	-0.307	0.758843	Neither
ENSG00000185220	WBC	0.0042	0.17	1.52	0.128	0.00059	0.29	0.996	0.319	Neither
ENSG00000185238	WBC	0.0092	0.081	-1.33127	0.1831	-0.0038	0.7	-2.73609	0.00622	Neither
ENSG00000185261	WBC	-0.0041	0.77	-0.81262	0.416439	0.0018	0.24	-0.025	0.98	Neither
ENSG00000185262	WBC	0.1	6.1e-07	1.41229	0.157863	0.086	4.6e-06	1.81771	0.06911	Neither
ENSG00000185324	WBC	0.004	0.17	0.161059	0.87205	-0.0044	0.85	0.889	0.374186	Neither
ENSG00000185344	WBC	0.013	0.046	-1.37342	0.16962	0.017	0.029	-1.26844	0.20464	Neither
ENSG00000185404	WBC	0.16	4.2e-10	0.146154	0.884	0.15	1.4e-09	0.53361	0.59361	Neither
ENSG00000185414	WBC	0.057	0.00018	0.345408	0.73	0.04	0.0016	0.35518	0.722457	Neither
ENSG00000185420	WBC	0.013	0.05	-0.625	0.532	0.0062	0.12	-0.428	0.669	Neither
ENSG00000185432	WBC	0.0038	0.18	0.60055	0.54814	-0.004	0.75	1.08102	0.27969	Neither
ENSG00000185477	WBC	-0.004	0.74	-1.27451	0.202483	-0.0043	0.84	-1.331	0.183	Neither
ENSG00000185480	WBC	0.028	0.0069	-0.31024	0.756375	0.015	0.037	-0.231464	0.81695	Neither
ENSG00000185485	WBC	0.07	3.7e-05	1.60028	0.109536	0.029	0.0062	1.17972	0.23811	Neither
ENSG00000185504	WBC	0.032	0.0044	1.13981	0.254367	0.019	0.022	1.36749	0.17147	Neither
ENSG00000185507	WBC	0.066	6e-05	0.22149	0.82471	0.072	2.9e-05	0.01975	0.98424	Neither
ENSG00000185527	WBC	0.27	4e-17	0.13699	0.891037	0.27	1.9e-17	0.27022	0.78699	Neither
ENSG00000185591	WBC	0.15	9.3e-10	2.00123	0.045368	0.15	1.4e-09	2.04515	0.04084	Neither
ENSG00000185627	WBC	0.029	0.0063	1.34875	0.17742	0.03	0.0053	1.36471	0.17235	Neither
ENSG00000185651	WBC	0.07	3.6e-05	0.16164	0.871588	0.076	1.6e-05	-0.07761	0.93814	Neither
ENSG00000185658	WBC	0.0015	0.25	0.27367	0.78434	-9.9e-05	0.32	-0.2096	0.83398	Neither
ENSG00000185669	WBC	0.11	3.9e-07	0.298055	0.76566	0.066	6.2e-05	0.387	0.699049	Neither
ENSG00000185721	WBC	-0.002	0.46	-0.88299	0.37724	-0.0019	0.45	-0.699	0.484552	Neither
ENSG00000185728	WBC	0.00029	0.3	0.91456	0.36042	0.0049	0.15	1.20842	0.22688	Neither
ENSG00000185730	WBC	0.00062	0.29	0.16628	0.86793	-0.0021	0.47	0.47866	0.63218	Neither
ENSG00000185808	WBC	0.29	3.6e-18	2.57968	0.00989	0.29	2.8e-18	2.6322	0.00848	Neither
ENSG00000185811	WBC	0.44	7.3e-30	1.54351	0.122707	0.43	6.1e-29	1.62939	0.103231	Neither
ENSG00000185829	WBC	-0.0039	0.73	2.07069	0.038388	-0.0042	0.8	0.971	0.33155	Neither
ENSG00000185838	WBC	0.09	3e-06	1.65876	0.097165	0.078	1.3e-05	1.77095	0.076569	Neither
ENSG00000185963	WBC	0.027	0.0074	2.32606	0.020015	0.021	0.018	1.68132	0.092701	Neither
ENSG00000186056	WBC	0.042	0.0012	0.623	0.534	0.042	0.0012	0.605	0.545	Neither
ENSG00000186063	WBC	-0.0033	0.61	0.154	0.878	-0.0039	0.71	0.599	0.549	Neither
ENSG00000186073	WBC	-0.0025	0.51	0.8631	0.38808	-0.0038	0.7	0.67	0.503	Neither
ENSG00000186074	WBC	0.058	0.00016	0.14928	0.881337	0.028	0.007	-0.413	0.67961	Neither
ENSG00000186088	WBC	0.16	3.4e-10	1.02128	0.307122	0.12	5.4e-08	1.02311	0.306257	Neither
ENSG00000186106	WBC	0.011	0.065	-0.12435	0.90103	-0.0012	0.39	-0.39397	0.69361	Neither
ENSG00000186153	WBC	-0.0019	0.45	-0.757438	0.44879	0.0008	0.28	-0.478	0.632822	Neither
ENSG00000186162	WBC	0.11	2e-07	-0.084313	0.932808	0.084	5.9e-06	0.416	0.677412	Neither
ENSG00000186184	WBC	0.13	9.1e-09	0.60036	0.54827	0.1	4.9e-07	0.4083	0.68302	Neither
ENSG00000186188	WBC	0.003	0.2	0.2435	0.807616	0.0014	0.25	0.26952	0.788	Neither
ENSG00000186205	WBC	0.09	2.8e-06	-1.47	0.141	0.042	0.0013	-1.48	0.138	Neither
ENSG00000186235	WBC	-0.0038	0.7	-0.711139	0.477	-0.0043	0.82	-0.788	0.430697	Neither
ENSG00000186260	WBC	0.072	2.6e-05	0.179415	0.85761	0.035	0.0029	0.015	0.988	Neither
ENSG00000186283	WBC	0.096	1.3e-06	0.48	0.631	0.076	1.7e-05	0.642	0.521	Neither
ENSG00000186318	WBC	0.099	9.1e-07	0.78214	0.43413	0.075	1.9e-05	0.8838	0.3768	Neither
ENSG00000186395	WBC	0.16	3e-10	-0.0115	0.990821	0.16	5.8e-10	-0.0104	0.9917	Neither
ENSG00000186431	WBC	0.0024	0.21	-0.593	0.55317	0.031	0.0045	-0.437	0.662111	Neither
ENSG00000186448	WBC	0.13	9.4e-09	0.782543	0.433896	0.094	1.6e-06	0.2843	0.776181	Neither
ENSG00000186468	WBC	0.39	1.6e-25	1.22643	0.220037	0.38	8.9e-25	1.34916	0.177	Neither
ENSG00000186470	WBC	0.37	4.2e-24	0.2697	0.787393	0.35	1.4e-22	0.37602	0.706902	Neither
ENSG00000186529	WBC	0.18	1.6e-11	0.0402	0.96791	0.17	1.3e-10	-0.169323	0.865543	Neither
ENSG00000186532	WBC	0.057	0.00019	0.77144	0.440447	0.045	0.00085	0.68031	0.49631	Neither
ENSG00000186591	WBC	0.0044	0.16	1.33284	0.182585	-0.0033	0.6	1.823	0.068303	Neither
ENSG00000186594	WBC	0.084	6.3e-06	0.06976	0.944384	0.083	6.7e-06	0.03853	0.96926	Neither
ENSG00000186654	WBC	0.067	5.5e-05	-0.24185	0.808897	0.061	0.00011	-0.24162	0.809076	Neither
ENSG00000186687	WBC	0.055	0.00023	0.73984	0.459394	0.027	0.0081	1.00826	0.313	Neither
ENSG00000186777	WBC	-0.0039	0.71	1.01063	0.312193	0.0077	0.1	2.491	0.0127	Neither
ENSG00000186792	WBC	0.15	2.2e-09	-0.932089	0.35129	0.13	1.7e-08	-0.89	0.373465	Neither
ENSG00000186812	WBC	0.059	0.00015	1.3217	0.18628	0.018	0.027	0.85156	0.39446	Neither
ENSG00000186815	WBC	0.0077	0.1	-0.53081	0.595553	-0.0036	0.65	-0.579305	0.56238	Neither
ENSG00000186818	WBC	-0.0028	0.55	1.93	0.0541	0.0031	0.2	0.982	0.3261	Neither
ENSG00000187024	WBC	0.13	1.8e-08	0.66413	0.50661	0.13	2.2e-08	0.42564	0.670373	Neither
ENSG00000187037	WBC	0.11	2.1e-07	0.08706	0.930621	0.087	4e-06	0.39481	0.692981	Neither
ENSG00000187049	WBC	0.099	8.6e-07	-0.00772	0.99384	0.092	2.2e-06	-0.00353	0.99718	Neither
ENSG00000187091	WBC	0.076	1.6e-05	1.81059	0.070204	0.09	3e-06	1.64041	0.100919	Neither
ENSG00000187116	WBC	0.046	0.00072	-0.821	0.41158	0.041	0.0014	-0.615544	0.538195	Neither
ENSG00000187118	WBC	0.0021	0.23	1.89533	0.058048	-0.0022	0.47	1.94023	0.052352	Neither
ENSG00000187164	WBC	0.63	1.7e-49	-0.03565	0.97156	0.63	3.8e-50	0.01027	0.992	Neither
ENSG00000187187	WBC	0.012	0.054	0.563	0.57316	0.0055	0.14	0.543448	0.586822	Neither
ENSG00000187193	WBC	0.0089	0.085	0.727922	0.46666	0.027	0.0074	0.584	0.55922	Neither
ENSG00000187210	WBC	-0.0011	0.39	0.70231	0.482485	-0.0045	0.95	0.60324	0.546347	Neither
ENSG00000187231	WBC	0.026	0.0089	0.971317	0.331	0.019	0.023	1.218	0.223224	Neither
ENSG00000187240	WBC	-0.0044	0.89	-1.43248	0.15201	-0.0043	0.85	-1.333	0.18253	Neither
ENSG00000187260	WBC	-0.0045	0.94	-2.01789	0.043603	-0.002	0.46	-2.111	0.034772	Neither
ENSG00000187266	WBC	0.13	2.3e-08	-0.131	0.89617	0.12	1.1e-07	0.094382	0.924806	Neither
ENSG00000187474	WBC	0.0071	0.11	-0.181	0.85622	0.0031	0.19	0.678429	0.4975	Neither
ENSG00000187486	WBC	-0.0045	0.96	2.10326	0.03544	0.011	0.066	1.915	0.05549	Neither
ENSG00000187531	WBC	-0.0031	0.58	-0.92663	0.354118	-0.0037	0.67	1.047	0.2951	Neither
ENSG00000187554	WBC	0.041	0.0013	2.19	0.0287	0.036	0.0026	2.33	0.0198	Neither
ENSG00000187556	WBC	-0.0043	0.82	0.541	0.58839	-0.0044	0.88	0.315462	0.752411	Neither
ENSG00000187624	WBC	0.2	2.4e-12	-0.14067	0.88813	0.18	2.7e-11	-0.05693	0.9546	Neither
ENSG00000187676	WBC	0.22	4.3e-14	1.97248	0.04855	0.24	3.2e-15	2.0085	0.04459	Neither
ENSG00000187688	WBC	0.054	0.00026	1.54891	0.121404	0.065	6.6e-05	1.47896	0.13915	Neither
ENSG00000187735	WBC	0.064	8e-05	0.35554	0.72219	0.056	0.0002	0.32583	0.74455	Neither
ENSG00000187764	WBC	0.074	2.2e-05	0.93452	0.350034	0.061	0.00011	0.48942	0.624544	Neither
ENSG00000187796	WBC	0.39	4.7e-26	-0.14978	0.880936	0.37	6.5e-24	-0.13976	0.888848	Neither
ENSG00000187837	WBC	0.01	0.069	-1.9127	0.055787	-0.0044	0.86	-1.458	0.144841	Neither
ENSG00000187908	WBC	0.00014	0.31	0.39871	0.690109	-0.0022	0.48	0.329	0.742	Neither
ENSG00000187954	WBC	0.0069	0.11	0.5964	0.55091	0.012	0.054	-0.485	0.62768	Neither
ENSG00000187994	WBC	0.045	0.00083	-1.78	0.07452	0.028	0.0069	-1.08404	0.278345	Neither
ENSG00000188000	WBC	0.091	2.4e-06	0.382	0.70271	0.015	0.037	0.948814	0.342715	Neither
ENSG00000188026	WBC	-0.0042	0.79	-0.80078	0.423256	-0.0025	0.5	-0.839417	0.40124	Neither
ENSG00000188033	WBC	0.19	7.9e-12	1.04	0.29917	0.2	1.2e-12	0.935587	0.349486	Neither
ENSG00000188037	WBC	0.041	0.0014	-0.29631	0.766994	0.035	0.0029	-0.49097	0.623445	Neither
ENSG00000188042	WBC	0.057	0.00018	0.179731	0.857	0.053	0.0003	0.21566	0.829255	Neither
ENSG00000188056	WBC	0.57	5.7e-43	-0.51342	0.607655	0.57	5.7e-43	-0.62525	0.531806	Neither
ENSG00000188171	WBC	0.21	1.8e-13	-0.477	0.63337	0.16	5.6e-10	-0.338839	0.734731	Neither
ENSG00000188191	WBC	-0.00053	0.35	-0.19598	0.844626	-0.00069	0.36	-0.38901	0.69727	Neither
ENSG00000188215	WBC	-0.0011	0.39	0.543023	0.58711	-0.0044	0.89	0.394	0.693445	Neither
ENSG00000188243	WBC	-0.0025	0.5	0.2991	0.76486	0.0078	0.099	-0.618	0.53658	Neither
ENSG00000188312	WBC	0.25	1.3e-15	-0.6607	0.508804	0.02	0.019	-0.83044	0.406288	Neither
ENSG00000188313	WBC	0.083	7.1e-06	0.100876	0.919649	0.088	3.8e-06	0.15755	0.874812	Neither
ENSG00000188316	WBC	0.021	0.018	-0.18112	0.856275	0.013	0.049	-0.2118	0.832	Neither
ENSG00000188321	WBC	0.18	1.4e-11	-9.22e-05	0.99993	0.18	2.5e-11	-0.090774	0.927672	Neither
ENSG00000188342	WBC	-0.0019	0.44	-0.54889	0.58308	0.0048	0.15	-0.219	0.82665	Neither
ENSG00000188372	WBC	0.19	6e-12	0.70691	0.47962	0.18	1.6e-11	0.67151	0.501896	Neither
ENSG00000188404	WBC	0.47	9.8e-33	3.08	0.00206	0.43	1.5e-29	3.53	0.00041	Neither
ENSG00000188493	WBC	0.18	2.1e-11	0.695	0.487	0.15	1.1e-09	0.34211	0.732268	Neither
ENSG00000188542	WBC	0.061	0.00011	0.766857	0.443	0.039	0.0017	-0.139	0.88945	Neither
ENSG00000188549	WBC	0.067	5.5e-05	-1.0647	0.28702	0.034	0.0032	-0.73495	0.462	Neither
ENSG00000188603	WBC	0.072	2.7e-05	-1.2239	0.22099	0.03	0.0052	-0.767	0.443082	Neither
ENSG00000188612	WBC	0.033	0.0037	2.40134	0.016335	0.019	0.023	2.41282	0.01583	Neither
ENSG00000188613	WBC	0.089	3.3e-06	-0.39659	0.691667	0.064	7.6e-05	-0.43454	0.664	Neither
ENSG00000188636	WBC	0.11	1.4e-07	0.96662	0.333733	0.12	5.1e-08	-0.09288	0.925997	Neither
ENSG00000188641	WBC	0.13	9.1e-09	-2.64	0.00837	0.098	1e-06	-2.68	0.00746	Neither
ENSG00000188647	WBC	0.005	0.15	0.73666	0.46133	0.0049	0.15	0.70065	0.483519	Neither
ENSG00000188659	WBC	0.041	0.0013	2.1553	0.03114	0.034	0.0032	2.01236	0.0442	Neither
ENSG00000188690	WBC	0.14	6.1e-09	0.74785	0.454553	0.12	7.5e-08	1.05376	0.292	Neither
ENSG00000188730	WBC	-0.0041	0.75	-1.62875	0.103366	-0.0045	1	-1.567	0.117115	Neither
ENSG00000188732	WBC	0.0004	0.3	-0.46969	0.638577	-0.00052	0.35	-0.54158	0.588111	Neither
ENSG00000188747	WBC	0.00031	0.3	0.1424	0.886762	0.0043	0.16	0.61	0.541862	Neither
ENSG00000188785	WBC	0.0082	0.093	-0.511	0.60918	0.0016	0.25	-0.482984	0.629107	Neither
ENSG00000188786	WBC	0.012	0.058	-0.177	0.859	0.0071	0.11	-0.181	0.856	Neither
ENSG00000188811	WBC	0.0051	0.15	-0.02309	0.98158	0.012	0.058	0.684	0.494	Neither
ENSG00000188820	WBC	0.072	2.8e-05	0.4801	0.631158	0.044	0.00099	0.2088	0.834607	Neither
ENSG00000188846	WBC	0.61	8.9e-48	-1.63193	0.102694	0.61	6.9e-47	-1.60381	0.108756	Neither
ENSG00000188906	WBC	0.0034	0.19	1.29104	0.196691	-0.0045	0.95	1.34691	0.17801	Neither
ENSG00000188938	WBC	0.08	1.1e-05	2.02594	0.042771	0.09	3e-06	2.09101	0.036527	Neither
ENSG00000189046	WBC	0.035	0.003	1.07232	0.283574	0.018	0.024	0.2	0.84148	Neither
ENSG00000189050	WBC	-0.0043	0.84	1.71884	0.085644	-0.0028	0.54	2.40722	0.01607	Neither
ENSG00000189060	WBC	0.15	7.8e-10	-0.0249	0.980131	0.11	1.4e-07	-0.05811	0.953658	Neither
ENSG00000189067	WBC	0.2	2e-12	-0.613333	0.53966	0.18	1.1e-11	-0.597	0.550561	Neither
ENSG00000189068	WBC	0.48	1.2e-33	0.557	0.5777	0.48	1.3e-33	0.617716	0.536762	Neither
ENSG00000189077	WBC	-0.0021	0.46	1.00942	0.312774	-0.0038	0.7	0.282	0.777944	Neither
ENSG00000189127	WBC	0.36	2.4e-23	0.43132	0.666239	0.36	2e-23	0.39616	0.692	Neither
ENSG00000189144	WBC	0.079	1.2e-05	-0.447	0.65463	0.062	9.5e-05	-0.741718	0.458258	Neither
ENSG00000189171	WBC	0.09	3e-06	3.35	0.000819	0.092	2.3e-06	3.38	0.00072	Neither
ENSG00000189223	WBC	0.0085	0.089	0.693988	0.488	-0.0038	0.69	-0.626	0.531315	Neither
ENSG00000189227	WBC	0.19	3e-12	0.0911	0.92743	0.21	4.3e-13	0.22193	0.824	Neither
ENSG00000189241	WBC	0.017	0.03	-0.16062	0.872393	0.031	0.0047	0.137	0.891031	Neither
ENSG00000189266	WBC	-0.0031	0.57	-0.216	0.829	-0.0026	0.52	-1.08	0.278	Neither
ENSG00000189308	WBC	0.043	0.001	2.21511	0.026752	0.043	0.001	2.25382	0.0242	Neither
ENSG00000189350	WBC	-0.0032	0.59	1.93511	0.053	0.00041	0.3	1.65508	0.097909	Neither
ENSG00000189362	WBC	-0.0037	0.68	0.31685	0.751	-0.0035	0.63	0.30796	0.75811	Neither
ENSG00000189419	WBC	-0.0043	0.82	-0.954	0.34009	-0.0034	0.63	-0.974	0.33	Neither
ENSG00000196072	WBC	0.14	8.2e-09	-0.92449	0.35523	0.079	1.2e-05	-2.1754	0.0296	Neither
ENSG00000196118	WBC	0.095	1.6e-06	-0.661536	0.50827	0.081	8.6e-06	-0.971	0.331484	Neither
ENSG00000196139	WBC	0.066	6.3e-05	-0.60356	0.546136	0.077	1.4e-05	-0.63502	0.525	Neither
ENSG00000196141	WBC	0.066	5.8e-05	-0.964026	0.335	0.079	1.2e-05	-0.71137	0.476856	Neither
ENSG00000196151	WBC	0.28	4.8e-18	-1.29846	0.194	0.26	1.1e-16	-1.37388	0.16948	Neither
ENSG00000196152	WBC	0.073	2.3e-05	0.87044	0.384058	0.075	1.8e-05	1.26352	0.206403	Neither
ENSG00000196187	WBC	0.00075	0.28	-1.49	0.136	-0.0027	0.53	-1.13	0.256	Neither
ENSG00000196218	WBC	0.31	9.5e-20	-1.4	0.16012	0.3	7.2e-19	-0.856947	0.391474	Neither
ENSG00000196220	WBC	-0.0016	0.42	-0.446864	0.654974	-0.00016	0.33	-0.276	0.782548	Neither
ENSG00000196227	WBC	0.099	9.2e-07	1.4374	0.15061	0.1	8.6e-07	1.73057	0.083529	Neither
ENSG00000196262	WBC	0.2	1.5e-12	-0.65944	0.509616	0.19	6.9e-12	-0.59434	0.552288	Neither
ENSG00000196268	WBC	0.096	1.3e-06	-0.701	0.4836	0.059	0.00014	-0.761755	0.446206	Neither
ENSG00000196290	WBC	0.033	0.0036	-0.461456	0.644	0.031	0.0051	0.2448	0.806611	Neither
ENSG00000196305	WBC	-0.0036	0.65	-0.62905	0.529318	-0.0037	0.68	-0.70453	0.481105	Neither
ENSG00000196329	WBC	0.12	4.2e-08	0.83917	0.401375	0.12	1.2e-07	0.57154	0.567635	Neither
ENSG00000196352	WBC	0.066	5.9e-05	-0.192	0.848	0.068	4.8e-05	-0.243	0.808	Neither
ENSG00000196365	WBC	0.0092	0.081	-0.257	0.79751	0.0054	0.14	-0.391	0.695797	Neither
ENSG00000196371	WBC	0.045	0.00079	1.1594	0.24629	0.035	0.003	1.12633	0.26003	Neither
ENSG00000196378	WBC	0.13	1.1e-08	0.16646	0.8678	0.14	6.1e-09	0.14931	0.88131	Neither
ENSG00000196396	WBC	0.0029	0.2	0.62403	0.53261	0.017	0.03	0.691	0.489566	Neither
ENSG00000196405	WBC	0.28	1.1e-17	-1.29068	0.19681	0.29	1.4e-18	-1.32946	0.183695	Neither
ENSG00000196411	WBC	0.063	9e-05	1.23022	0.218615	0.064	7.4e-05	1.3479	0.177692	Neither
ENSG00000196428	WBC	-0.002	0.46	0.547901	0.58376	0.0053	0.14	0.685	0.493344	Neither
ENSG00000196455	WBC	-0.0037	0.68	1.09333	0.274249	0.00015	0.31	1.365	0.172253	Neither
ENSG00000196465	WBC	0.049	0.00047	-1.36857	0.171134	0.028	0.007	-1.29763	0.19441	Neither
ENSG00000196470	WBC	0.0033	0.19	-0.914529	0.36044	0.004	0.17	-0.62	0.535167	Neither
ENSG00000196498	WBC	-0.0027	0.53	-2.60187	0.009272	0.0012	0.26	-2.431	0.01506	Neither
ENSG00000196502	WBC	0.094	1.7e-06	0.625534	0.53162	0.054	0.00026	0.471	0.637884	Neither
ENSG00000196503	WBC	0.044	0.0009	-0.65292	0.513808	0.033	0.0036	-0.61776	0.537	Neither
ENSG00000196510	WBC	-0.002	0.46	0.23305	0.815723	-0.003	0.57	0.125	0.90052	Neither
ENSG00000196511	WBC	0.095	1.6e-06	1.64811	0.099329	0.07	3.4e-05	1.18285	0.236867	Neither
ENSG00000196526	WBC	0.096	1.4e-06	-0.45734	0.64743	0.083	7e-06	-0.38938	0.697	Neither
ENSG00000196539	WBC	0.012	0.052	0.402	0.688	0.012	0.053	0.327	0.744	Neither
ENSG00000196547	WBC	0.0075	0.1	1.1298	0.25858	0.018	0.025	1.975	0.0483	Neither
ENSG00000196562	WBC	0.076	1.8e-05	0.9273	0.35377	0.046	0.00073	0.73059	0.465027	Neither
ENSG00000196565	WBC	0.0075	0.1	-0.62403	0.53261	0.0078	0.098	-1.369	0.171	Neither
ENSG00000196576	WBC	0.006	0.13	1.27796	0.201262	0.0099	0.074	1.65363	0.098202	Neither
ENSG00000196597	WBC	-0.0045	0.93	0.03491	0.97215	-0.0043	0.84	0.32221	0.74729	Neither
ENSG00000196653	WBC	0.086	4.8e-06	-0.50526	0.613376	0.084	6.4e-06	-0.47041	0.638064	Neither
ENSG00000196655	WBC	0.35	8.8e-23	1.09629	0.27295	0.34	5.4e-22	1.12423	0.26092	Neither
ENSG00000196659	WBC	-0.0045	0.98	0.114592	0.909	-0.0045	0.94	0.004	0.996808	Neither
ENSG00000196678	WBC	0.041	0.0014	0.183775	0.85419	0.017	0.029	-0.586	0.557658	Neither
ENSG00000196683	WBC	0.15	6.9e-10	-0.21129	0.832664	0.16	3.2e-10	-0.13875	0.889649	Neither
ENSG00000196693	WBC	0.17	1.1e-10	-0.54366	0.586677	0.15	6.5e-10	-0.40629	0.685	Neither
ENSG00000196704	WBC	-0.0044	0.9	0.10224	0.918569	0.0017	0.24	0.008	0.99362	Neither
ENSG00000196705	WBC	0.047	0.00065	-0.869	0.38481	0.041	0.0013	-0.658004	0.510536	Neither
ENSG00000196715	WBC	0.24	6.1e-15	0.46712	0.640412	0.2	8.4e-13	0.60315	0.546407	Neither
ENSG00000196730	WBC	0.24	3.4e-15	0.39893	0.689946	0.22	6.7e-14	0.47519	0.634655	Neither
ENSG00000196743	WBC	0.19	2.6e-12	-1.54978	0.121195	0.17	4.5e-11	-1.35234	0.176	Neither
ENSG00000196756	WBC	0.65	5.4e-53	-0.32464	0.74545	0.66	1.2e-53	-0.33666	0.736372	Neither
ENSG00000196782	WBC	-0.0041	0.76	1.18961	0.234199	-0.0037	0.67	0.469	0.639	Neither
ENSG00000196792	WBC	0.00011	0.31	-0.739656	0.45951	0.001	0.27	-1.244	0.2135	Neither
ENSG00000196843	WBC	0.065	6.5e-05	-0.306904	0.759	0.053	0.00029	-0.12263	0.902397	Neither
ENSG00000196850	WBC	0.074	2.1e-05	-0.43071	0.666678	0.064	7.5e-05	-0.551551	0.58126	Neither
ENSG00000196872	WBC	5.3e-06	0.32	0.994716	0.32	0.004	0.17	0.99577	0.319364	Neither
ENSG00000196911	WBC	0.15	8.5e-10	-0.29617	0.767103	0.15	1e-09	-0.15495	0.876858	Neither
ENSG00000196922	WBC	0.31	1.1e-19	-1.28386	0.19919	0.3	2.6e-19	-1.28485	0.19885	Neither
ENSG00000196935	WBC	-0.0044	0.88	0.35635	0.721578	-0.0044	0.88	0.341	0.7331	Neither
ENSG00000196937	WBC	0.0031	0.19	0.96802	0.333033	0.0042	0.16	0.592	0.553851	Neither
ENSG00000196950	WBC	0.012	0.058	-1.13512	0.256	0.0057	0.13	-1.26416	0.206174	Neither
ENSG00000196967	WBC	-0.0045	1	-0.437	0.6622	-0.0024	0.5	0.118539	0.905641	Neither
ENSG00000196975	WBC	0.24	4.2e-15	0.566336	0.571	0.23	8.1e-15	0.62856	0.52964	Neither
ENSG00000196981	WBC	0.059	0.00015	-0.925968	0.354463	0.057	0.00018	-0.94321	0.345572	Neither
ENSG00000197006	WBC	0.0062	0.12	-1.39708	0.16239	0.0052	0.14	-1.28	0.202309	Neither
ENSG00000197013	WBC	0.24	6e-15	-0.267	0.78918	0.24	3.7e-15	-0.325374	0.744898	Neither
ENSG00000197016	WBC	-6.5e-05	0.32	-1.54	0.12238	0.016	0.035	-1.12229	0.26174	Neither
ENSG00000197043	WBC	0.31	5e-20	-0.1097	0.91265	0.3	7.8e-19	-0.07	0.944	Neither
ENSG00000197045	WBC	0.09	3e-06	0.446191	0.65546	0.088	3.6e-06	0.37368	0.708644	Neither
ENSG00000197050	WBC	0.055	0.00023	0.87	0.38416	0.038	0.0019	0.506854	0.612257	Neither
ENSG00000197054	WBC	0.06	0.00012	-0.578	0.56349	0.052	0.00033	-0.698149	0.485084	Neither
ENSG00000197061	WBC	0.045	0.00078	1.36143	0.173377	0.055	0.00025	1.15047	0.249949	Neither
ENSG00000197070	WBC	0.023	0.012	0.01218	0.99028	0.013	0.048	0.43273	0.66521	Neither
ENSG00000197119	WBC	0.3	2.3e-19	0.004377	0.99651	0.31	5.4e-20	0.0906	0.927807	Neither
ENSG00000197121	WBC	-0.00029	0.33	-1.16935	0.242	0.03	0.0052	-1.35467	0.175524	Neither
ENSG00000197128	WBC	-0.0013	0.4	-0.523	0.60067	-0.0045	0.93	-0.61	0.541862	Neither
ENSG00000197142	WBC	0.31	7.4e-20	0.46535	0.641684	0.3	3.2e-19	0.3615	0.718	Neither
ENSG00000197147	WBC	0.039	0.0017	1.02	0.31	0.018	0.024	1.24	0.217	Neither
ENSG00000197157	WBC	0.053	0.00029	0.6136	0.539477	0.04	0.0016	0.39799	0.690637	Neither
ENSG00000197165	WBC	-0.0044	0.89	0.867727	0.38554	-0.0026	0.51	0.86	0.389648	Neither
ENSG00000197170	WBC	0.07	3.8e-05	1.0241	0.30579	0.06	0.00012	1.24045	0.21481	Neither
ENSG00000197208	WBC	0.054	0.00027	1.19341	0.23271	0.043	0.0011	0.95823	0.338	Neither
ENSG00000197217	WBC	0.34	6.7e-22	-0.70681	0.47968	0.31	5.5e-20	-0.8972	0.36961	Neither
ENSG00000197249	WBC	0.05	0.00045	-1.18081	0.23768	0.027	0.008	-0.76618	0.443572	Neither
ENSG00000197256	WBC	-0.0038	0.69	-0.522	0.60176	-0.0042	0.79	-0.788346	0.430494	Neither
ENSG00000197265	WBC	-0.0045	0.99	1.36018	0.17377	0.018	0.025	1.333	0.18253	Neither
ENSG00000197272	WBC	0.012	0.056	0.078158	0.9377	0.0028	0.2	-0.00512	0.995915	Neither
ENSG00000197299	WBC	0.31	5.7e-20	-1.2977	0.19438	0.31	1.2e-19	-1.13133	0.258	Neither
ENSG00000197321	WBC	0.033	0.0036	0.09482	0.924458	0.029	0.0058	0.073	0.942	Neither
ENSG00000197323	WBC	0.00071	0.28	0.0548	0.956	-0.0029	0.56	-1.48	0.138	Neither
ENSG00000197343	WBC	-0.0045	0.93	-1.16817	0.24274	-0.004	0.75	-1.562	0.118288	Neither
ENSG00000197345	WBC	0.44	4.5e-30	-0.06577	0.94756	0.44	3.2e-30	-0.07336	0.94152	Neither
ENSG00000197353	WBC	0.035	0.0028	0.18388	0.85411	0.046	0.00071	0.127	0.89894	Neither
ENSG00000197375	WBC	0.41	7.1e-28	1.57736	0.114713	0.42	4.9e-28	1.62396	0.104	Neither
ENSG00000197381	WBC	0.002	0.23	-1.17608	0.23956	-0.0045	0.94	-0.6562	0.51172	Neither
ENSG00000197405	WBC	-0.0029	0.55	-0.761	0.44688	-0.0034	0.62	-1.284	0.199142	Neither
ENSG00000197417	WBC	0.083	7e-06	-0.25291	0.800337	0.073	2.4e-05	-0.5087	0.61096	Neither
ENSG00000197448	WBC	0.067	5.4e-05	-1.88204	0.059831	0.082	8e-06	-1.79643	0.072426	Neither
ENSG00000197457	WBC	0.041	0.0014	-0.22417	0.82263	0.026	0.0091	-0.22441	0.822437	Neither
ENSG00000197465	WBC	0.028	0.0072	1.48035	0.13878	0.014	0.04	1.05882	0.29	Neither
ENSG00000197498	WBC	0.29	9.8e-19	-0.25394	0.799543	0.27	2.5e-17	-0.12162	0.903198	Neither
ENSG00000197535	WBC	-0.0017	0.43	-1.2831	0.19947	0.0016	0.24	-1.25582	0.209	Neither
ENSG00000197548	WBC	0.12	7.2e-08	-0.488162	0.625435	0.054	0.00026	-0.67884	0.497242	Neither
ENSG00000197562	WBC	0.078	1.2e-05	-0.172054	0.8634	0.051	0.00038	-0.186	0.852739	Neither
ENSG00000197563	WBC	0.21	2.9e-13	1.3086	0.19066	0.2	1.9e-12	1.25848	0.20822	Neither
ENSG00000197568	WBC	0.13	1.1e-08	1.45	0.146	0.089	3.2e-06	1.38	0.167	Neither
ENSG00000197586	WBC	-0.0045	0.94	1.53082	0.12581	-0.00044	0.34	1.48	0.138873	Neither
ENSG00000197601	WBC	0.11	2.6e-07	-0.39999	0.68916	0.094	1.7e-06	-0.28177	0.77812	Neither
ENSG00000197619	WBC	0.086	4.5e-06	-1.81	0.06957	0.054	0.00026	-1.56929	0.116581	Neither
ENSG00000197632	WBC	0.057	0.00019	-0.0753	0.94	0.035	0.0031	0.41372	0.67908	Neither
ENSG00000197696	WBC	-0.0045	0.95	-0.1191	0.90523	-0.00082	0.37	-0.44242	0.658	Neither
ENSG00000197728	WBC	0.38	4.1e-25	1.21101	0.225893	0.38	2e-25	1.00362	0.31556	Neither
ENSG00000197747	WBC	-0.0034	0.63	-4.07	4.77e-05	-0.0037	0.67	-3.25	0.00115	Neither
ENSG00000197756	WBC	0.011	0.062	0.184501	0.854	-0.0043	0.85	-0.737	0.461122	Neither
ENSG00000197766	WBC	-0.0028	0.54	-0.0526	0.95808	-0.0015	0.41	0.347666	0.728091	Neither
ENSG00000197771	WBC	0.32	7.1e-21	-0.4382	0.661242	0.31	4.6e-20	-0.5533	0.58	Neither
ENSG00000197780	WBC	-0.0034	0.63	3.38	0.000732	-0.004	0.73	2.42	0.0156	Neither
ENSG00000197782	WBC	0.062	0.0001	0.0139	0.98888	0.052	0.00033	0.316333	0.75175	Neither
ENSG00000197798	WBC	0.12	4.7e-08	0.27725	0.78159	0.11	1.5e-07	0.57895	0.56262	Neither
ENSG00000197852	WBC	0.067	5.4e-05	0.351	0.725	0.041	0.0014	0.464	0.642	Neither
ENSG00000197860	WBC	0.55	9.6e-41	-0.66914	0.503408	0.55	5e-41	-0.65193	0.514	Neither
ENSG00000197892	WBC	0.13	1e-08	0.4893	0.62463	0.12	6.1e-08	0.62965	0.52892	Neither
ENSG00000197894	WBC	0.13	1.3e-08	0.28168	0.77819	0.11	1.4e-07	0.0982	0.922	Neither
ENSG00000197912	WBC	0.089	3.1e-06	-0.242862	0.80811	0.049	0.00048	0.321	0.747992	Neither
ENSG00000197930	WBC	0.28	4.9e-18	-1.20889	0.22671	0.23	3.1e-14	-1.2039	0.228627	Neither
ENSG00000197943	WBC	0.01	0.072	-2.77941	0.00545	0.021	0.018	-2.38	0.017427	Neither
ENSG00000197958	WBC	0.4	6.8e-27	-1.46953	0.14169	0.41	8e-28	-1.65541	0.097842	Neither
ENSG00000197961	WBC	0.032	0.0044	-0.514	0.60707	0.03	0.0055	-0.612215	0.540395	Neither
ENSG00000197965	WBC	0.041	0.0014	-2.89	0.0039	0.023	0.014	-3.34	0.000849	Neither
ENSG00000197971	WBC	0.16	1.7e-10	-0.0218	0.98265	0.17	1.3e-10	0.01986	0.98415	Neither
ENSG00000197982	WBC	0.11	1.8e-07	-0.398	0.691	0.11	1.9e-07	-0.517	0.605	Neither
ENSG00000198000	WBC	-0.0039	0.72	0.66621	0.505274	0.0061	0.13	1.095	0.273517	Neither
ENSG00000198003	WBC	0.13	1.8e-08	0.187	0.85143	0.11	4.2e-07	6.9e-05	0.999945	Neither
ENSG00000198015	WBC	0.066	5.8e-05	-0.19169	0.847985	0.089	3.5e-06	-0.798863	0.42437	Neither
ENSG00000198042	WBC	0.046	0.00077	-0.35139	0.7253	0.015	0.038	0.349	0.72709	Neither
ENSG00000198053	WBC	0.017	0.029	-0.33838	0.73508	0.013	0.047	0.0206	0.983568	Neither
ENSG00000198056	WBC	0.084	5.9e-06	-0.54616	0.584954	0.07	3.5e-05	-0.7288	0.46612	Neither
ENSG00000198060	WBC	-0.0045	0.98	0.22766	0.819911	-0.0041	0.77	0.68216	0.495	Neither
ENSG00000198064	WBC	0.023	0.013	2.25087	0.02439	0.022	0.015	1.93	0.053681	Neither
ENSG00000198081	WBC	0.12	4.3e-08	-0.6757	0.4992	0.12	5.6e-08	-0.985	0.32462	Neither
ENSG00000198087	WBC	0.19	4.5e-12	-0.19771	0.843272	0.17	6e-11	0.21912	0.826554	Neither
ENSG00000198093	WBC	0.041	0.0014	0.672	0.50166	0.021	0.017	0.525467	0.599259	Neither
ENSG00000198121	WBC	0.17	1.3e-10	-0.29187	0.77039	0.16	3.6e-10	-0.66655	0.50506	Neither
ENSG00000198130	WBC	0.13	1.4e-08	0.340014	0.734	0.12	5e-08	0.44188	0.658578	Neither
ENSG00000198133	WBC	-0.0005	0.35	0.029192	0.97671	-0.0032	0.6	0.16165	0.871583	Neither
ENSG00000198142	WBC	-0.0045	0.95	1.2842	0.199	-0.0024	0.5	1.364	0.172568	Neither
ENSG00000198146	WBC	-0.002	0.45	0.4319	0.66582	-0.00065	0.36	0.60644	0.544	Neither
ENSG00000198162	WBC	0.0087	0.087	-1.25	0.211	-0.0043	0.83	0.229	0.819	Neither
ENSG00000198171	WBC	0.048	0.00056	-0.61047	0.54155	0.035	0.0029	-0.47602	0.634063	Neither
ENSG00000198176	WBC	-0.0031	0.58	0.69561	0.48668	-0.0042	0.78	0.7441	0.45682	Neither
ENSG00000198189	WBC	0.012	0.055	-1.45653	0.145247	0.012	0.057	-1.65014	0.0989	Neither
ENSG00000198246	WBC	-0.0032	0.59	-1.56315	0.118018	-0.004	0.75	-1.47949	0.139	Neither
ENSG00000198270	WBC	0.2	7.1e-13	0.89473	0.370929	0.21	4.2e-13	0.836746	0.40274	Neither
ENSG00000198298	WBC	-0.0016	0.42	-1.15845	0.24668	-0.0029	0.55	0.11539	0.908	Neither
ENSG00000198369	WBC	0.037	0.0024	-1.26546	0.206	0.022	0.015	-1.42916	0.15296	Neither
ENSG00000198380	WBC	0.073	2.4e-05	0.391012	0.696	0.08	1.1e-05	0.21674	0.828414	Neither
ENSG00000198440	WBC	0.0078	0.099	-0.555	0.57892	0.0064	0.12	-0.91962	0.357771	Neither
ENSG00000198464	WBC	0.067	5.6e-05	1.46	0.14491	0.055	0.00022	1.44738	0.14779	Neither
ENSG00000198468	WBC	0.48	2.2e-33	0.838	0.402	0.48	3.1e-33	0.812	0.417	Neither
ENSG00000198498	WBC	0.0036	0.18	0.57142	0.567718	0.00055	0.29	0.758	0.448	Neither
ENSG00000198522	WBC	-0.0042	0.79	-0.465079	0.642	-0.0045	0.93	-0.95492	0.339618	Neither
ENSG00000198542	WBC	0.0022	0.22	-0.9124	0.36156	0.0085	0.089	-0.893	0.37186	Neither
ENSG00000198551	WBC	-0.00075	0.36	1.11	0.26776	0.0058	0.13	1.26131	0.207197	Neither
ENSG00000198586	WBC	0.047	0.00062	-0.392515	0.695	0.035	0.0029	-0.47325	0.636034	Neither
ENSG00000198604	WBC	0.0015	0.25	0.733432	0.4633	0.0047	0.15	0.531	0.595419	Neither
ENSG00000198610	WBC	0.031	0.0046	-0.04632	0.963055	0.017	0.03	-0.19207	0.848	Neither
ENSG00000198625	WBC	0.12	6.2e-08	-0.429	0.668	0.098	1.1e-06	-0.395	0.693	Neither
ENSG00000198642	WBC	0.38	9.6e-25	0.37791	0.705497	0.37	1.4e-24	0.32629	0.744201	Neither
ENSG00000198648	WBC	0.48	1.7e-33	0.662086	0.508	0.48	7.7e-34	0.72151	0.470598	Neither
ENSG00000198668	WBC	0.046	0.00072	0.506376	0.61259	0.049	0.00049	0.52346	0.600654	Neither
ENSG00000198677	WBC	0.18	3.7e-11	0.15364	0.87789	0.12	5.4e-08	-0.12462	0.901	Neither
ENSG00000198680	WBC	-0.0045	0.92	0.84167	0.399975	0.019	0.022	0.815	0.415072	Neither
ENSG00000198715	WBC	0.59	3.3e-45	-3.64	0.000269	0.59	5.6e-45	-4.02	5.82e-05	Neither
ENSG00000198721	WBC	0.0018	0.24	0.25389	0.799579	-0.0028	0.54	0.53115	0.595315	Neither
ENSG00000198734	WBC	0.13	1.4e-08	-0.0174	0.986	0.093	1.9e-06	-0.0659	0.947	Neither
ENSG00000198740	WBC	0.13	9.8e-09	-0.83267	0.405033	0.077	1.5e-05	-1.6022	0.10911	Neither
ENSG00000198752	WBC	-0.003	0.56	0.752395	0.45181	-0.0045	0.98	-0.0224	0.982125	Neither
ENSG00000198754	WBC	-0.0027	0.53	0.104	0.917	-0.0038	0.7	0.242	0.809	Neither
ENSG00000198755	WBC	0.24	4.1e-15	-0.17645	0.859939	0.12	5.5e-08	-0.02421	0.980686	Neither
ENSG00000198771	WBC	0.011	0.065	1	0.318	-0.0028	0.54	1.56	0.119	Neither
ENSG00000198783	WBC	0.0047	0.15	-1.10657	0.268478	0.0069	0.11	-1.74004	0.08185	Neither
ENSG00000198785	WBC	0.0045	0.16	0.78539	0.432224	-0.0025	0.51	1.034	0.301136	Neither
ENSG00000198792	WBC	0.0016	0.25	0.81536	0.414866	0.015	0.036	1.37323	0.16968	Neither
ENSG00000198793	WBC	0.018	0.025	0.147	0.883	0.04	0.0015	0.296	0.767	Neither
ENSG00000198794	WBC	0.19	6e-12	1.7931	0.07295	0.18	4e-11	1.94195	0.0521	Neither
ENSG00000198805	WBC	0.18	2.7e-11	1.5492	0.12133	0.17	6e-11	1.27876	0.200982	Neither
ENSG00000198818	WBC	0.17	1.5e-10	0.09254	0.926269	0.16	3.7e-10	-0.21921	0.826483	Neither
ENSG00000198829	WBC	0.0091	0.082	1.48758	0.136862	0.0031	0.19	1.3	0.193601	Neither
ENSG00000198830	WBC	-0.0012	0.39	-1.42	0.155	0.0038	0.17	-0.943	0.346	Neither
ENSG00000198833	WBC	0.015	0.035	-0.15735	0.874966	0.022	0.015	-0.54431	0.58623	Neither
ENSG00000198836	WBC	0.23	8.9e-15	-2.09956	0.035768	0.23	2.4e-14	-2.077	0.037802	Neither
ENSG00000198843	WBC	0.077	1.6e-05	1.98866	0.046739	0.045	0.00084	2.07914	0.037604	Neither
ENSG00000198848	WBC	0.093	1.9e-06	-0.772502	0.43982	0.076	1.7e-05	-0.818	0.41343	Neither
ENSG00000198853	WBC	0.0075	0.1	0.06228	0.950342	0.0015	0.25	-0.426	0.670108	Neither
ENSG00000198862	WBC	0.45	1.4e-30	0.08918	0.92894	0.45	3.1e-31	0.1233	0.9019	Neither
ENSG00000198865	WBC	-0.00048	0.35	-0.16216	0.871181	-0.0042	0.8	0.2253	0.822	Neither
ENSG00000198873	WBC	-0.0044	0.85	-2.88276	0.003942	0.006	0.13	-2.552	0.0107	Neither
ENSG00000198876	WBC	0.0012	0.26	-0.68559	0.492971	-0.0037	0.68	-0.47088	0.637728	Neither
ENSG00000198894	WBC	0.49	1.4e-34	-1.68474	0.09204	0.5	1.1e-35	-1.62256	0.104684	Neither
ENSG00000198898	WBC	0.0057	0.13	-0.5135	0.607602	-0.0025	0.51	-0.095	0.924315	Neither
ENSG00000198912	WBC	-0.0036	0.65	-0.977	0.329	-0.0027	0.53	-1.13	0.258	Neither
ENSG00000198917	WBC	-0.0022	0.47	-0.71305	0.475813	0.0026	0.21	-0.79649	0.425749	Neither
ENSG00000198931	WBC	0.15	6.4e-10	-0.227161	0.8203	0.079	1.1e-05	0.244	0.807165	Neither
ENSG00000198933	WBC	0.043	0.0011	-1.40375	0.160395	0.044	0.00089	-1.19628	0.23159	Neither
ENSG00000198945	WBC	-0.0045	0.94	-1.31429	0.18875	-0.0014	0.41	-1.11196	0.266154	Neither
ENSG00000198951	WBC	0.044	0.00089	2.57805	0.009936	0.026	0.009	2.64534	0.008161	Neither
ENSG00000198952	WBC	0.42	3.2e-28	-4.12	3.8e-05	0.42	1.5e-28	-4.02	5.82e-05	Neither
ENSG00000198961	WBC	-0.0022	0.47	0.42543	0.670521	-0.0026	0.52	0.432	0.666	Neither
ENSG00000199990	WBC	0.045	0.00086	0.59688	0.55059	0.03	0.0051	0.37165	0.71	Neither
ENSG00000200084	WBC	0.0032	0.19	-0.451528	0.65161	0.012	0.053	-0.499	0.617779	Neither
ENSG00000200879	WBC	-0.0023	0.48	1.22331	0.22121	-0.0029	0.56	1.29053	0.19687	Neither
ENSG00000201098	WBC	0.0063	0.12	0.53283	0.594149	0.012	0.057	0.594	0.552512	Neither
ENSG00000203667	WBC	-0.0025	0.51	0.182	0.856	-0.0034	0.62	-0.86	0.39	Neither
ENSG00000203705	WBC	0.23	2.4e-14	1.14	0.253	0.23	1.3e-14	1.3	0.192	Neither
ENSG00000203710	WBC	0.037	0.0023	1.92	0.0547	0.028	0.0073	1.66	0.0972	Neither
ENSG00000203724	WBC	0.01	0.07	-0.525	0.6	-0.00047	0.35	-0.45	0.653	Neither
ENSG00000203797	WBC	0.047	0.00066	0.59696	0.550535	0.065	6.6e-05	0.69827	0.485008	Neither
ENSG00000203812	WBC	-0.0024	0.49	-3.17	0.00154	0.0093	0.08	0.405	0.686	Neither
ENSG00000203875	WBC	0.64	3.5e-51	-1.77261	0.076294	0.64	4.9e-51	-1.87022	0.061453	Neither
ENSG00000203880	WBC	0.046	0.00069	0.8069	0.41972	0.013	0.049	0.58223	0.560411	Neither
ENSG00000204020	WBC	0.21	3.5e-13	1.14344	0.252857	0.21	5.8e-13	1.00523	0.315	Neither
ENSG00000204070	WBC	0.27	2e-17	0.02705	0.97842	0.28	9.7e-18	0.13849	0.889849	Neither
ENSG00000204136	WBC	0.046	0.00068	2.67947	0.007374	0.039	0.0018	2.69188	0.007105	Neither
ENSG00000204138	WBC	0.12	4.6e-08	-0.285	0.776	0.14	2.8e-09	-0.00286	0.998	Neither
ENSG00000204160	WBC	-0.0038	0.68	-0.525	0.599	-0.0034	0.62	-0.752	0.452	Neither
ENSG00000204161	WBC	0.034	0.0035	0.10002	0.920332	0.034	0.0034	0.02451	0.98	Neither
ENSG00000204217	WBC	-0.00077	0.36	-1.0676	0.286	0.0087	0.087	-0.89797	0.3692	Neither
ENSG00000204219	WBC	0.14	7.9e-09	0.447	0.655	0.12	4e-08	0.324	0.746	Neither
ENSG00000204237	WBC	0.073	2.4e-05	0.17157	0.863778	0.078	1.3e-05	0.0886	0.9294	Neither
ENSG00000204311	WBC	0.0072	0.11	-1.43497	0.151	0.0054	0.14	-1.315	0.18851	Neither
ENSG00000204316	WBC	0.02	0.02	-0.65457	0.512747	0.027	0.0075	-0.21813	0.82733	Neither
ENSG00000204397	WBC	0.02	0.018	2.3698	0.0178	0.037	0.0021	2.53745	0.01117	Neither
ENSG00000204524	WBC	-0.0031	0.58	0.318	0.75024	0.014	0.042	-0.134	0.893403	Neither
ENSG00000204577	WBC	0.06	0.00013	1.33	0.18381	0.013	0.045	0.807482	0.419389	Neither
ENSG00000204611	WBC	0.073	2.5e-05	-0.0639	0.94906	0.055	0.00025	0.420348	0.674231	Neither
ENSG00000204634	WBC	0.0055	0.14	0.708688	0.479	-0.0044	0.86	0.6545	0.512791	Neither
ENSG00000204822	WBC	0.11	3.4e-07	-0.514526	0.607	0.085	5.2e-06	-0.60064	0.548078	Neither
ENSG00000204856	WBC	0.47	2.4e-32	0.30492	0.760426	0.45	3.5e-31	0.20985	0.83378	Neither
ENSG00000204872	WBC	0.06	0.00013	-0.657883	0.511	0.073	2.4e-05	-0.829	0.407104	Neither
ENSG00000204882	WBC	0.0018	0.24	-0.46222	0.64392	0.018	0.026	-0.585	0.55855	Neither
ENSG00000204899	WBC	0.049	0.00051	-1.22478	0.22066	0.04	0.0015	-0.9291	0.35286	Neither
ENSG00000204920	WBC	9.3e-05	0.31	-0.38	0.70409	-0.0032	0.59	-0.154	0.87761	Neither
ENSG00000204922	WBC	0.081	9e-06	-1.20334	0.22884	0.077	1.5e-05	-1.15699	0.24728	Neither
ENSG00000205060	WBC	0.028	0.0072	-0.80591	0.420294	0.028	0.0071	-0.63668	0.524336	Neither
ENSG00000205133	WBC	0.46	6.9e-32	-0.56708	0.57066	0.46	2.5e-31	-0.53018	0.59598	Neither
ENSG00000205250	WBC	0.08	1.1e-05	-1.08582	0.27756	0.066	6e-05	-1.52	0.129096	Neither
ENSG00000205269	WBC	0.04	0.0016	0.53828	0.590384	0.022	0.015	1.4514	0.146669	Neither
ENSG00000205302	WBC	0.26	1.8e-16	-0.72931	0.465812	0.22	8.8e-14	-1.01408	0.311	Neither
ENSG00000205323	WBC	-0.004	0.73	-0.65444	0.512828	-0.0034	0.63	-0.161	0.87209	Neither
ENSG00000205339	WBC	0.17	6.5e-11	0.83862	0.40168	0.16	3.8e-10	0.96506	0.33451	Neither
ENSG00000205352	WBC	0.0012	0.26	0.08511	0.932174	-0.0019	0.45	-1.957	0.05035	Neither
ENSG00000205356	WBC	0.3	5e-19	-1.53307	0.125258	0.27	6.6e-17	-1.54537	0.122257	Neither
ENSG00000205358	WBC	0.016	0.033	-0.619245	0.53576	0.019	0.021	-0.518	0.604678	Neither
ENSG00000205464	WBC	-0.0045	0.98	1.16194	0.24526	-0.0029	0.55	1.67115	0.0947	Neither
ENSG00000205531	WBC	0.14	3.5e-09	0.93159	0.35155	0.12	9.5e-08	0.73409	0.4629	Neither
ENSG00000205559	WBC	0.033	0.0039	-0.14123	0.887689	0.034	0.0032	-0.15963	0.873173	Neither
ENSG00000205581	WBC	0.061	0.00011	-0.75723	0.44891	0.034	0.0033	-0.1554	0.87652	Neither
ENSG00000205593	WBC	0.036	0.0026	1.28801	0.197744	0.039	0.0018	1.18084	0.237665	Neither
ENSG00000205609	WBC	0.011	0.068	-1.35753	0.17461	-0.0012	0.39	-2.03	0.042357	Neither
ENSG00000205643	WBC	0.0043	0.16	0.81298	0.416232	-0.0045	1	1.449	0.147338	Neither
ENSG00000205707	WBC	0.31	1.5e-19	0.76683	0.443185	0.29	1.6e-18	0.66728	0.50459	Neither
ENSG00000205726	WBC	-0.0045	0.92	0.72922	0.46587	-0.0028	0.54	0.9541	0.34003	Neither
ENSG00000205730	WBC	0.15	1e-09	-0.396279	0.6919	0.16	4e-10	-0.583	0.559889	Neither
ENSG00000205765	WBC	0.024	0.012	-0.70423	0.481291	0.022	0.014	-0.8775	0.38	Neither
ENSG00000205808	WBC	0.0086	0.088	-1.14026	0.25418	0.0028	0.2	-1.28926	0.197308	Neither
ENSG00000205922	WBC	-0.00039	0.34	0.548	0.58386	0.023	0.013	0.044	0.964904	Neither
ENSG00000205927	WBC	-0.0043	0.84	-0.54463	0.58601	-0.0041	0.78	-0.7277	0.46677	Neither
ENSG00000205981	WBC	-0.00071	0.36	-0.14927	0.881341	-0.0041	0.78	0.10862	0.9135	Neither
ENSG00000206113	WBC	0.0069	0.11	-1.33067	0.183299	0.012	0.054	-1.33412	0.182	Neither
ENSG00000206535	WBC	-0.00014	0.33	-0.005153	0.995889	-0.0036	0.66	-0.09797	0.921954	Neither
ENSG00000206561	WBC	0.069	4.2e-05	-1.12499	0.260593	0.055	0.00024	-1.28587	0.198489	Neither
ENSG00000206573	WBC	0.0013	0.26	-0.350385	0.72605	0.01	0.072	-0.425	0.670837	Neither
ENSG00000207297	WBC	-0.004	0.75	-2.96373	0.003039	-0.0044	0.91	-2.68842	0.00718	Neither
ENSG00000209042	WBC	-0.0037	0.67	-0.10657	0.91513	-0.0044	0.87	-0.161	0.872093	Neither
ENSG00000211445	WBC	-0.0026	0.52	1.04226	0.29729	-0.0043	0.85	1.51813	0.129	Neither
ENSG00000211456	WBC	0.36	8.2e-24	0.366514	0.713981	0.36	1.2e-23	0.40638	0.684465	Neither
ENSG00000212232	WBC	0.00036	0.3	0.32698	0.74368	-0.0034	0.62	-0.445	0.65632	Neither
ENSG00000212283	WBC	0.66	1.8e-54	-0.361448	0.718	0.66	4.1e-54	-0.3943	0.693363	Neither
ENSG00000212694	WBC	-0.0036	0.65	-1.2887	0.197501	0.015	0.039	-1.17752	0.23899	Neither
ENSG00000212719	WBC	0.0034	0.19	-0.50622	0.612705	-0.0024	0.5	-0.513	0.60795	Neither
ENSG00000212916	WBC	0.1	5.8e-07	-0.275	0.784	0.093	2e-06	-0.22	0.826	Neither
ENSG00000213020	WBC	0.032	0.0044	-0.0337	0.97309	0.022	0.015	0.002244	0.998209	Neither
ENSG00000213024	WBC	-0.00026	0.33	0.933	0.35096	-0.0044	0.86	0.572635	0.566892	Neither
ENSG00000213066	WBC	-0.0014	0.41	0.07995	0.936279	-0.0041	0.77	-0.372	0.709893	Neither
ENSG00000213123	WBC	0.23	1.3e-14	1.06784	0.285595	0.22	4e-14	1.19859	0.230687	Neither
ENSG00000213203	WBC	0.011	0.062	1.24442	0.213345	-0.0034	0.63	2.039	0.04145	Neither
ENSG00000213214	WBC	0.0025	0.21	-0.74279	0.457608	0.014	0.04	-0.861	0.389238	Neither
ENSG00000213221	WBC	-0.0033	0.61	-0.21453	0.830137	-0.0045	1	-0.66654	0.505069	Neither
ENSG00000213246	WBC	0.12	3.9e-08	-0.92541	0.354754	0.13	9.2e-09	-1.03868	0.29895	Neither
ENSG00000213366	WBC	0.048	0.00057	-3.22	0.00127	0.017	0.027	-3.17	0.00153	Neither
ENSG00000213385	WBC	0.003	0.2	0.17303	0.862626	-0.0043	0.81	0.26242	0.792994	Neither
ENSG00000213390	WBC	0.012	0.052	-2.05891	0.039503	0.011	0.066	-2.477	0.0132	Neither
ENSG00000213416	WBC	0.0028	0.21	0.21112	0.832796	0.0007	0.28	0.062	0.95056	Neither
ENSG00000213462	WBC	0.41	1.1e-27	-0.79153	0.428638	0.41	2.1e-27	-0.67791	0.497828	Neither
ENSG00000213523	WBC	0.18	1.4e-11	1.22818	0.219381	0.16	3.8e-10	1.26939	0.204	Neither
ENSG00000213533	WBC	-9.9e-05	0.32	-0.239262	0.810902	0.0051	0.15	-0.04869	0.961169	Neither
ENSG00000213563	WBC	0.071	3.3e-05	0.58458	0.55883	0.054	0.00028	0.29454	0.76834	Neither
ENSG00000213625	WBC	0.088	3.5e-06	-0.151	0.88	0.083	6.6e-06	-0.134	0.894	Neither
ENSG00000213639	WBC	0.03	0.0054	-0.640832	0.522	0.036	0.0024	-0.92789	0.353466	Neither
ENSG00000213648	WBC	0.019	0.022	-0.053063	0.95768	0.027	0.0076	0.101	0.919728	Neither
ENSG00000213672	WBC	0.13	2.4e-08	0.842317	0.39961	0.11	2.8e-07	0.8005	0.42342	Neither
ENSG00000213694	WBC	0.037	0.0022	0.39057	0.696116	0.028	0.0073	0.72481	0.468569	Neither
ENSG00000213699	WBC	0.1	4.5e-07	-1.49537	0.135	0.06	0.00013	-1.49618	0.134607	Neither
ENSG00000213741	WBC	0.01	0.073	-0.176216	0.86012	0.023	0.013	0.117	0.90686	Neither
ENSG00000213782	WBC	-0.0044	0.87	-0.11883	0.90541	-0.0033	0.61	0.03	0.97607	Neither
ENSG00000213799	WBC	0.1	6e-07	-0.384	0.70111	0.092	2.3e-06	-0.629384	0.529098	Neither
ENSG00000213889	WBC	0.00017	0.31	-0.28	0.77944	-0.0034	0.61	-0.226767	0.820605	Neither
ENSG00000213920	WBC	0.051	0.00039	-0.093605	0.92542	0.034	0.0035	-0.47016	0.638239	Neither
ENSG00000213923	WBC	3.3e-05	0.32	-0.29892	0.765005	0.024	0.011	0.111	0.911616	Neither
ENSG00000213930	WBC	-0.0011	0.39	0.01222	0.990251	0.0042	0.17	0.147	0.883132	Neither
ENSG00000213934	WBC	0.0056	0.13	0.68793	0.49149	0.016	0.031	0.589	0.55586	Neither
ENSG00000213937	WBC	-0.0021	0.47	0.477978	0.63267	-0.0043	0.84	0.644	0.519284	Neither
ENSG00000213949	WBC	0.028	0.0068	-0.95095	0.341632	0.034	0.0034	-1.02312	0.306	Neither
ENSG00000213965	WBC	0.053	0.00029	-0.802	0.42248	0.037	0.0023	-0.73859	0.460156	Neither
ENSG00000213977	WBC	0.3	3.3e-19	-1.40109	0.161187	0.29	3.1e-18	-1.26719	0.20509	Neither
ENSG00000213995	WBC	0.29	2.5e-18	0.10217	0.91862	0.12	4.9e-08	0.0132	0.9895	Neither
ENSG00000214022	WBC	0.0084	0.09	0.39508	0.692782	-0.0045	0.97	0.358	0.720343	Neither
ENSG00000214046	WBC	0.078	1.3e-05	-1.07	0.28416	0.063	8.6e-05	-0.930457	0.352135	Neither
ENSG00000214063	WBC	0.22	6e-14	0.87986	0.37894	0.23	9.1e-15	0.92872	0.35304	Neither
ENSG00000214078	WBC	0.42	2.2e-28	0.40555	0.68507	0.42	3.8e-28	0.44287	0.657862	Neither
ENSG00000214087	WBC	0.21	4.6e-13	0.89233	0.372214	0.21	1.6e-13	0.87304	0.38264	Neither
ENSG00000214106	WBC	0.31	4.4e-20	-0.38141	0.7029	0.25	7e-16	0.02831	0.977416	Neither
ENSG00000214113	WBC	0.077	1.5e-05	-1.11268	0.265845	0.049	0.0005	-0.60167	0.547394	Neither
ENSG00000214194	WBC	0.025	0.0096	-1.09986	0.271395	0.03	0.0051	-1.18385	0.236471	Neither
ENSG00000214212	WBC	-0.0023	0.48	1.18	0.23673	0.0015	0.25	1.20295	0.228997	Neither
ENSG00000214253	WBC	0.11	3.3e-07	-0.5507	0.581841	0.092	2.2e-06	-0.89967	0.368295	Neither
ENSG00000214274	WBC	0.23	1.6e-14	1.20524	0.22811	0.22	1.4e-13	1.18595	0.235641	Neither
ENSG00000214309	WBC	0.019	0.022	1.09164	0.27499	0.039	0.0017	1.126	0.260166	Neither
ENSG00000214331	WBC	0.015	0.037	-0.410529	0.68142	0.021	0.017	-0.191	0.848526	Neither
ENSG00000214425	WBC	0.061	0.00011	0.59296	0.55321	0.067	5.3e-05	0.439	0.66066	Neither
ENSG00000214530	WBC	0.23	1.2e-14	0.36049	0.71848	0.22	8.3e-14	0.39481	0.69298	Neither
ENSG00000214681	WBC	-0.0041	0.76	0.759696	0.447436	-0.0029	0.55	0.367	0.713619	Neither
ENSG00000214688	WBC	-0.0036	0.65	-0.66978	0.503	-0.0042	0.81	-0.748	0.454	Neither
ENSG00000214736	WBC	0.11	4.1e-07	1.00804	0.313437	0.1	5.7e-07	0.98179	0.326205	Neither
ENSG00000214787	WBC	0.038	0.0021	-0.02215	0.98233	0.024	0.011	-0.22381	0.8229	Neither
ENSG00000214941	WBC	0.67	2.4e-55	0.87879	0.379513	0.67	2.9e-55	0.84262	0.39944	Neither
ENSG00000214960	WBC	-0.0027	0.53	-1.11194	0.266162	-0.003	0.56	-1.03	0.30301	Neither
ENSG00000215012	WBC	-0.0043	0.85	-0.47185	0.637031	-0.0011	0.38	0.224	0.822757	Neither
ENSG00000215039	WBC	0.099	9.8e-07	0.94332	0.345518	0.096	1.3e-06	1.06814	0.28546	Neither
ENSG00000215068	WBC	-0.002	0.46	-0.49743	0.618884	0.0046	0.15	-0.54596	0.585	Neither
ENSG00000215256	WBC	0.12	9.2e-08	0.288625	0.77287	0.088	3.8e-06	0.17334	0.862387	Neither
ENSG00000215283	WBC	0.051	0.0004	1.65164	0.098608	0.029	0.0058	1.70783	0.087669	Neither
ENSG00000215305	WBC	-0.0045	0.92	0.51105	0.60932	-0.0019	0.45	0.529	0.596805	Neither
ENSG00000215458	WBC	0.097	1.3e-06	0.73791	0.46057	0.094	1.7e-06	0.6546	0.51274	Neither
ENSG00000215717	WBC	0.0065	0.12	1.11	0.266	0.014	0.042	1.35	0.177	Neither
ENSG00000215837	WBC	0.0033	0.19	-0.649264	0.516168	-0.0039	0.72	-0.8068	0.419779	Neither
ENSG00000216490	WBC	0.24	2.5e-15	0.448	0.65404	0.25	7.9e-16	0.525415	0.599295	Neither
ENSG00000217128	WBC	0.033	0.0037	-0.95869	0.337715	0.028	0.0067	-1.75739	0.0789	Neither
ENSG00000217165	WBC	-0.0021	0.47	0.1926	0.847269	-0.0014	0.41	0.20477	0.83775	Neither
ENSG00000217555	WBC	0.27	2.8e-17	0.411111	0.68099	0.26	1.6e-16	0.443	0.657976	Neither
ENSG00000218510	WBC	0.27	4.5e-17	1.46	0.143	0.2	1.3e-12	1.37	0.171	Neither
ENSG00000219200	WBC	-0.0044	0.9	0.67933	0.496928	-0.0045	0.94	1.424	0.15445	Neither
ENSG00000219626	WBC	0.0072	0.11	1.75458	0.0793	-0.0033	0.6	1.171	0.241599	Neither
ENSG00000220161	WBC	-0.0044	0.91	0.03081	0.975418	-0.004	0.73	0.054	0.95694	Neither
ENSG00000221500	WBC	0.014	0.041	0.33725	0.735925	0.039	0.0017	0.154	0.87761	Neither
ENSG00000221821	WBC	-0.002	0.45	0.81593	0.414539	0.0022	0.22	1.468	0.142104	Neither
ENSG00000221823	WBC	0.0024	0.22	-0.4652	0.642	-0.0036	0.65	-0.40116	0.688305	Neither
ENSG00000221829	WBC	0.0044	0.16	-0.3911	0.695721	0.0068	0.11	-0.511	0.609351	Neither
ENSG00000221838	WBC	0.037	0.0022	1.26932	0.204325	0.021	0.018	1.213	0.22513	Neither
ENSG00000221963	WBC	0.0023	0.22	1.00408	0.315339	-0.0021	0.47	0.563	0.573435	Neither
ENSG00000221983	WBC	0.17	4.1e-11	-0.846	0.39746	0.16	2.1e-10	-0.794634	0.426827	Neither
ENSG00000222011	WBC	0.0028	0.2	0.66956	0.503135	0.00064	0.29	0.566	0.571394	Neither
ENSG00000223482	WBC	0.0064	0.12	-0.29184	0.770413	0.0084	0.09	0.051	0.959	Neither
ENSG00000223496	WBC	0.41	9.3e-28	-1.83329	0.06676	0.4	2.6e-26	-1.78	0.074956	Neither
ENSG00000223573	WBC	0.014	0.043	1.42	0.15569	0.034	0.0034	1.499	0.133874	Neither
ENSG00000223638	WBC	-0.0036	0.65	-1	0.31715	-0.0024	0.49	-0.959	0.337559	Neither
ENSG00000223722	WBC	0.005	0.15	1.08893	0.276183	-0.0011	0.38	-0.46	0.64552	Neither
ENSG00000223768	WBC	0.0079	0.097	-0.16931	0.86556	-0.002	0.46	0.838	0.40203	Neither
ENSG00000224032	WBC	0.07	3.5e-05	-1.1148	0.264934	0.038	0.002	-1.31812	0.187	Neither
ENSG00000224596	WBC	-0.0041	0.78	1.04172	0.29754	0.00049	0.29	1.03	0.303	Neither
ENSG00000224877	WBC	0.0088	0.086	2.49803	0.012489	2.3e-05	0.32	1.88386	0.05958	Neither
ENSG00000225177	WBC	0.19	9.9e-12	0.32148	0.747845	0.18	1.8e-11	0.31049	0.756187	Neither
ENSG00000225190	WBC	0.012	0.053	-0.6016	0.547438	0.016	0.032	-0.63773	0.52365	Neither
ENSG00000225766	WBC	0.0026	0.21	1.17547	0.23981	0.0024	0.22	1.17385	0.240456	Neither
ENSG00000226137	WBC	-0.0031	0.58	-1.38907	0.164813	0.0021	0.23	-1.579	0.11434	Neither
ENSG00000226416	WBC	-0.0045	1	-1.36565	0.17205	-0.0043	0.85	-0.201	0.8407	Neither
ENSG00000226479	WBC	0.067	5.2e-05	-0.784804	0.433	0.056	0.00021	-1.22823	0.219359	Neither
ENSG00000226688	WBC	-0.0039	0.71	0.32526	0.744985	-0.0044	0.9	0.31702	0.751	Neither
ENSG00000226742	WBC	0.054	0.00027	1.0513	0.2931	0.06	0.00013	1.14231	0.25332	Neither
ENSG00000226752	WBC	0.43	2.9e-29	1.2022	0.229286	0.43	3.4e-29	1.20498	0.228212	Neither
ENSG00000226950	WBC	0.2	1.3e-12	0.34757	0.728165	0.19	2.5e-12	0.22237	0.824	Neither
ENSG00000227671	WBC	-0.0032	0.6	0.696	0.487	-0.0045	0.92	0.985	0.324	Neither
ENSG00000228049	WBC	0.0042	0.17	-0.49187	0.622812	0.00035	0.3	-0.46243	0.643771	Neither
ENSG00000228300	WBC	0.12	4e-08	1.03	0.30271	0.13	1.1e-08	0.997	0.318765	Neither
ENSG00000228340	WBC	0.0018	0.24	-0.55851	0.5765	0.00042	0.3	-0.57262	0.566901	Neither
ENSG00000228695	WBC	0.082	7.9e-06	-0.688334	0.49124	0.071	3.2e-05	-0.883	0.377482	Neither
ENSG00000228775	WBC	-0.002	0.45	-0.0034	0.997289	-0.0045	0.99	0.031	0.97527	Neither
ENSG00000228782	WBC	0.16	2.1e-10	0.47957	0.631535	0.14	3e-09	0.46285	0.64347	Neither
ENSG00000229183	WBC	0.046	0.0007	-0.17746	0.85915	0.028	0.0067	-0.21639	0.82868	Neither
ENSG00000229314	WBC	0.11	1.9e-07	-0.65421	0.512974	0.088	3.7e-06	-0.85634	0.391807	Neither
ENSG00000229833	WBC	0.057	0.00019	-0.721	0.4711	0.036	0.0027	-0.774926	0.438383	Neither
ENSG00000229859	WBC	0.08	9.6e-06	0.6517	0.51459	0.079	1.2e-05	0.69476	0.48721	Neither
ENSG00000230373	WBC	-0.0043	0.84	0.3412	0.73292	-0.0045	0.95	0.393	0.694	Neither
ENSG00000230438	WBC	0.064	7.3e-05	-0.44914	0.653334	0.034	0.0031	-0.73985	0.459389	Neither
ENSG00000230989	WBC	-0.0011	0.39	0.391075	0.69574	0.0057	0.13	1.5	0.134812	Neither
ENSG00000231259	WBC	-0.0045	0.97	1.33184	0.183	-0.0026	0.51	0.8008	0.423248	Neither
ENSG00000231607	WBC	-0.002	0.46	-0.13835	0.88996	-0.0041	0.78	-0.29	0.77182	Neither
ENSG00000231887	WBC	-0.0025	0.51	-0.17033	0.86475	-0.0036	0.66	-0.163997	0.86973	Neither
ENSG00000231999	WBC	0.052	0.00036	-1.28	0.201	0.028	0.007	-0.988	0.323	Neither
ENSG00000232388	WBC	0.11	1.3e-07	0.40072	0.68863	0.11	2.4e-07	0.37751	0.705794	Neither
ENSG00000232859	WBC	0.0057	0.13	-0.89705	0.369695	0.018	0.024	-0.885	0.37616	Neither
ENSG00000232871	WBC	0.0011	0.27	-1.41	0.15826	0.0053	0.14	-0.416	0.67741	Neither
ENSG00000232956	WBC	0.15	1.1e-09	0.30715	0.75873	0.15	7.6e-10	0.29936	0.764662	Neither
ENSG00000232973	WBC	0.017	0.03	-1.10006	0.271	0.017	0.028	-1.14525	0.252106	Neither
ENSG00000233016	WBC	0.18	1.6e-11	-1.38302	0.166657	0.17	5.9e-11	-1.44453	0.148591	Neither
ENSG00000233276	WBC	0.006	0.13	-0.373153	0.709035	-0.0037	0.68	0.92744	0.353698	Neither
ENSG00000233493	WBC	0.035	0.003	-0.4	0.68908	0.019	0.023	-0.462981	0.643378	Neither
ENSG00000233621	WBC	0.21	4.4e-13	0.0505	0.96	0.2	2.4e-12	0.0697	0.944	Neither
ENSG00000233695	WBC	0.0043	0.16	0.05676	0.95474	0.025	0.011	0.339	0.73461	Neither
ENSG00000234043	WBC	0.032	0.0042	-0.70861	0.478567	0.041	0.0014	-0.871	0.384	Neither
ENSG00000234608	WBC	0.27	5.4e-17	0.76798	0.442501	0.26	1.9e-16	0.725113	0.46838	Neither
ENSG00000235169	WBC	0.16	2.5e-10	-0.448	0.654	0.16	4e-10	-0.535	0.593	Neither
ENSG00000235217	WBC	-0.0045	0.93	1.29594	0.195	0.0016	0.24	0.648	0.516985	Neither
ENSG00000235363	WBC	-0.0045	0.97	-0.188	0.851	-0.0024	0.5	-0.397	0.692	Neither
ENSG00000235552	WBC	0.012	0.052	-0.0825	0.93428	0.0082	0.093	-0.036	0.97128	Neither
ENSG00000235750	WBC	0.18	1e-11	-1.76	0.0776	0.19	4.5e-12	-1.82	0.0681	Neither
ENSG00000235944	WBC	0.0043	0.16	1.52832	0.126432	-0.0018	0.44	1.043	0.296948	Neither
ENSG00000235989	WBC	0.079	1.2e-05	-0.40558	0.685048	0.081	8.7e-06	-0.34892	0.727152	Neither
ENSG00000236287	WBC	0.0063	0.12	-0.2282	0.81949	-0.0038	0.69	-0.77554	0.43802	Neither
ENSG00000236397	WBC	-0.0015	0.42	-1.37852	0.168	-0.0045	0.94	-1.173	0.240796	Neither
ENSG00000237651	WBC	0.52	5e-37	-1.24165	0.214	0.19	5.7e-12	-1.32304	0.185822	Neither
ENSG00000237732	WBC	-0.0015	0.41	0.266108	0.79	-0.0043	0.84	0.674	0.500311	Neither
ENSG00000237765	WBC	0.57	1.1e-42	1.542	0.123074	0.57	2.6e-42	1.58795	0.112	Neither
ENSG00000237943	WBC	0.012	0.055	-1.0376	0.299456	0.017	0.03	-0.72	0.472	Neither
ENSG00000239264	WBC	0.091	2.6e-06	0.23345	0.815411	0.041	0.0014	0.30406	0.761083	Neither
ENSG00000239282	WBC	0.07	3.7e-05	0.71862	0.472377	0.055	0.00023	0.34399	0.730852	Neither
ENSG00000239305	WBC	0.0044	0.16	-0.323372	0.746	0.003	0.2	-0.41078	0.681234	Neither
ENSG00000239521	WBC	0.12	9.4e-08	-0.36954	0.711726	0.1	4.4e-07	-0.31299	0.754288	Neither
ENSG00000239672	WBC	0.051	0.00037	-1.17478	0.240082	0.059	0.00015	-0.73509	0.46228	Neither
ENSG00000239697	WBC	0.043	0.0011	0.51305	0.607915	0.02	0.021	0.59916	0.54907	Neither
ENSG00000239713	WBC	0.042	0.0012	0.19112	0.84843	0.042	0.0013	0.051	0.959326	Neither
ENSG00000239789	WBC	0.26	9e-17	0.01495	0.98807	0.25	4.8e-16	-0.10117	0.919414	Neither
ENSG00000239998	WBC	0.33	1.3e-21	-0.854	0.39286	0.25	6.9e-16	-0.900861	0.367662	Neither
ENSG00000240230	WBC	0.053	0.00032	0.0969	0.922804	0.027	0.0078	0.35	0.726336	Neither
ENSG00000240344	WBC	0.46	4.7e-32	-0.95946	0.337	0.47	1.9e-32	-0.9828	0.325704	Neither
ENSG00000240356	WBC	0.053	0.00031	-1.25834	0.208	0.033	0.0039	-1.2838	0.199211	Neither
ENSG00000240563	WBC	0.16	4.5e-10	0.738	0.46	0.13	1.3e-08	1.21	0.225	Neither
ENSG00000240682	WBC	0.0017	0.24	-1.83653	0.066279	0.0075	0.1	-2.362	0.018177	Neither
ENSG00000240849	WBC	0.045	0.00084	-0.57048	0.56835	0.017	0.028	-0.35113	0.725493	Neither
ENSG00000240857	WBC	0.0081	0.095	-1.84742	0.0647	0.00074	0.28	-1.48316	0.138031	Neither
ENSG00000240972	WBC	0.33	1.6e-21	0.87779	0.38006	0.34	8.1e-22	0.92139	0.356849	Neither
ENSG00000241014	WBC	0.0077	0.1	-0.831	0.406	-0.0043	0.82	-0.822	0.411	Neither
ENSG00000241058	WBC	0.12	5.1e-08	-0.52784	0.597613	0.12	7e-08	-0.58249	0.56	Neither
ENSG00000241127	WBC	0.052	0.00035	1.32363	0.185625	0.022	0.015	0.6628	0.507458	Neither
ENSG00000241360	WBC	0.053	0.00031	0.22571	0.821426	0.041	0.0014	0.651	0.515046	Neither
ENSG00000241468	WBC	0.57	3.4e-43	0.43742	0.661808	0.58	1.3e-43	0.42552	0.670459	Neither
ENSG00000241553	WBC	0.051	0.00038	0.065751	0.947576	0.046	0.00074	-0.04496	0.964136	Neither
ENSG00000241685	WBC	-0.0019	0.44	0.15854	0.874028	0.0037	0.18	0.969	0.332545	Neither
ENSG00000241721	WBC	-0.00059	0.35	-0.56577	0.57155	0.0093	0.08	-0.185	0.853229	Neither
ENSG00000241839	WBC	0.089	3.3e-06	-2.133	0.03293	0.068	4.4e-05	-2.13758	0.0326	Neither
ENSG00000241878	WBC	0.061	0.00011	1.41277	0.157723	0.032	0.004	1.47501	0.14021	Neither
ENSG00000241973	WBC	-0.0041	0.76	0.83328	0.404685	0.0044	0.16	-0.20122	0.840523	Neither
ENSG00000242110	WBC	0.06	0.00012	1.81262	0.069891	0.041	0.0014	1.7243	0.0847	Neither
ENSG00000242114	WBC	0.0054	0.14	0.28178	0.778111	0.0094	0.079	-0.385	0.700237	Neither
ENSG00000242247	WBC	0.0064	0.12	-0.82115	0.41156	0.0021	0.23	-1.60996	0.107408	Neither
ENSG00000242259	WBC	0.21	2e-13	0.2739	0.784158	0.2	2.3e-12	0.00885	0.992939	Neither
ENSG00000242372	WBC	0.45	6.6e-31	2.01951	0.04343	0.42	1.7e-28	1.89217	0.058468	Neither
ENSG00000242498	WBC	0.15	1.4e-09	-0.2779	0.78111	0.13	3e-08	-0.21487	0.83	Neither
ENSG00000242550	WBC	0.57	2.7e-42	1.6756	0.09381	0.55	6.2e-41	1.83359	0.06672	Neither
ENSG00000242612	WBC	0.0064	0.12	0.605879	0.5446	0.0043	0.16	0.404	0.686213	Neither
ENSG00000242616	WBC	0.1	8.4e-07	0.6234	0.533024	0.091	2.4e-06	0.72529	0.468273	Neither
ENSG00000242779	WBC	0.066	5.8e-05	-0.0554	0.95581	0.015	0.039	0.182804	0.854952	Neither
ENSG00000243414	WBC	0.19	4.1e-12	1.67412	0.094107	0.2	1.3e-12	1.78087	0.0749	Neither
ENSG00000243477	WBC	0.0043	0.16	1.02089	0.307306	0.01	0.069	1.10323	0.269928	Neither
ENSG00000243480	WBC	0.054	0.00026	-1.76	0.0784	0.065	7.1e-05	-1.68	0.093	Neither
ENSG00000243678	WBC	0.079	1.2e-05	0.13291	0.894267	0.046	0.00077	0.4311	0.66639	Neither
ENSG00000243725	WBC	0.22	1.1e-13	-0.483	0.629	0.21	4.3e-13	-0.439	0.661	Neither
ENSG00000243811	WBC	-0.00043	0.34	-0.99834	0.318117	-0.0039	0.71	-1.059	0.2896	Neither
ENSG00000243927	WBC	-0.0041	0.77	-0.0542	0.95678	-0.0038	0.68	0.228	0.81965	Neither
ENSG00000244038	WBC	3.3e-05	0.32	-1.29	0.197	0.0014	0.25	-1.29	0.198	Neither
ENSG00000244041	WBC	-0.00053	0.35	1.09142	0.275088	0.0045	0.16	0.135	0.892612	Neither
ENSG00000244073	WBC	0.012	0.053	-0.75796	0.448474	0.00022	0.31	-0.88055	0.379	Neither
ENSG00000244115	WBC	-0.0045	0.99	1.17831	0.238672	-0.0042	0.79	1.848	0.064602	Neither
ENSG00000244165	WBC	0.086	4.7e-06	1.76	0.07907	0.067	5.2e-05	1.75989	0.078426	Neither
ENSG00000244462	WBC	0.043	0.001	0.79587	0.42611	0.031	0.0045	0.25023	0.802409	Neither
ENSG00000244482	WBC	0.059	0.00014	0.101	0.91919	0.034	0.0034	-0.050129	0.96002	Neither
ENSG00000244509	WBC	0.0074	0.1	2.32685	0.019973	-0.0032	0.59	2.464	0.01374	Neither
ENSG00000244752	WBC	0.046	0.00068	-1.4227	0.154822	0.048	0.00059	-1.62582	0.103987	Neither
ENSG00000244754	WBC	0.062	9.9e-05	0.58668	0.55742	0.078	1.3e-05	0.4658	0.64137	Neither
ENSG00000245848	WBC	-0.0018	0.44	-0.802	0.42237	-0.00042	0.34	-0.171	0.864224	Neither
ENSG00000245910	WBC	0.054	0.00028	-1.04231	0.29727	0.06	0.00012	-0.94313	0.34561	Neither
ENSG00000245937	WBC	0.0034	0.19	0.26323	0.792373	-0.0042	0.81	0.02062	0.984	Neither
ENSG00000246082	WBC	0.52	1.2e-37	-1.64107	0.100784	0.49	7.4e-35	-1.55758	0.119334	Neither
ENSG00000246100	WBC	-0.0011	0.39	-1.96629	0.04927	-0.0026	0.51	-2.05042	0.04032	Neither
ENSG00000246705	WBC	0.0036	0.18	0.73429	0.462771	-0.0022	0.48	1.17632	0.23947	Neither
ENSG00000246922	WBC	-0.0031	0.58	-0.4038	0.68639	-0.0041	0.78	-0.17207	0.863	Neither
ENSG00000247077	WBC	0.048	0.00055	-0.14782	0.882487	0.037	0.0022	-0.090625	0.92779	Neither
ENSG00000247556	WBC	0.073	2.5e-05	-1.8829	0.05971	0.063	8.7e-05	-1.65339	0.0983	Neither
ENSG00000248098	WBC	0.038	0.002	-0.215	0.82971	0.033	0.0036	0.048496	0.961321	Neither
ENSG00000248334	WBC	0.0046	0.16	2.4673	0.01361	-0.00072	0.36	2.34115	0.0192	Neither
ENSG00000249915	WBC	0.24	3.6e-15	-1.07042	0.284429	0.26	2.9e-16	-1.05996	0.289	Neither
ENSG00000249992	WBC	0.18	1.8e-11	0.224878	0.822074	0.16	4.4e-10	0.36994	0.711425	Neither
ENSG00000250312	WBC	-0.0045	0.93	0.96357	0.335261	-0.0034	0.62	0.55035	0.582	Neither
ENSG00000250317	WBC	0.012	0.057	0.8814	0.3781	-0.0045	1	1.137	0.256	Neither
ENSG00000250462	WBC	0.043	0.001	0.38488	0.700325	0.042	0.0011	0.151	0.87998	Neither
ENSG00000250565	WBC	0.32	1.7e-20	0.775402	0.438	0.3	3.4e-19	0.70586	0.480277	Neither
ENSG00000250896	WBC	0.0043	0.16	1.50431	0.132501	-0.0017	0.43	1.514	0.13	Neither
ENSG00000251247	WBC	0.1	6.2e-07	2.88	0.00401	0.091	2.6e-06	2.87872	0.003993	Neither
ENSG00000252542	WBC	0.067	5.4e-05	1.60146	0.109276	0.036	0.0025	1.53016	0.125977	Neither
ENSG00000252906	WBC	0.021	0.018	-2.04	0.0411	0.016	0.032	-2.04	0.0416	Neither
ENSG00000253368	WBC	0.2	1.2e-12	1.3	0.194	0.23	9.7e-15	1.3	0.194	Neither
ENSG00000253552	WBC	0.0092	0.081	-1.33298	0.182537	-0.0038	0.69	-1.29304	0.195997	Neither
ENSG00000253710	WBC	0.37	5.7e-24	0.34875	0.72728	0.38	5e-25	0.1915	0.84811	Neither
ENSG00000253719	WBC	0.11	1.9e-07	1.21233	0.225385	0.11	3.8e-07	1.2802	0.20047	Neither
ENSG00000253797	WBC	-0.0013	0.4	0.07111	0.94331	0.0027	0.21	-0.4219	0.67311	Neither
ENSG00000253958	WBC	0.2	9.2e-13	0.57455	0.5656	0.19	4.4e-12	0.50443	0.61396	Neither
ENSG00000254004	WBC	-0.0006	0.35	0.413	0.67955	-0.003	0.56	1.457	0.145116	Neither
ENSG00000254087	WBC	-0.0022	0.48	-2.13818	0.0325	-0.0034	0.63	-0.501	0.61637	Neither
ENSG00000254415	WBC	0.0026	0.21	2.15	0.03178	-0.0042	0.79	2.49898	0.012455	Neither
ENSG00000254470	WBC	0.061	0.00011	1.04479	0.29612	0.034	0.0031	1.23491	0.21686	Neither
ENSG00000254521	WBC	0.065	6.8e-05	-0.238	0.81212	0.059	0.00014	-0.235975	0.813452	Neither
ENSG00000254614	WBC	0.21	3.3e-13	1.6065	0.10816	0.19	3.6e-12	1.42624	0.1538	Neither
ENSG00000254685	WBC	-0.0042	0.79	0.769	0.442	-0.0023	0.48	0.746	0.456	Neither
ENSG00000254772	WBC	0.34	4.5e-22	-0.66368	0.50689	0.34	2.5e-22	-0.66843	0.50386	Neither
ENSG00000254827	WBC	0.044	0.00092	-0.05948	0.95257	0.067	5e-05	0.29028	0.7716	Neither
ENSG00000254838	WBC	0.2	1.8e-12	0.11205	0.91078	0.19	7.9e-12	0.14095	0.88791	Neither
ENSG00000254858	WBC	-0.0038	0.7	-1.67	0.09397	-0.00089	0.37	-1.646	0.099764	Neither
ENSG00000254986	WBC	0.0072	0.11	0.71331	0.47565	-0.0045	0.99	0.60587	0.5446	Neither
ENSG00000254999	WBC	0.62	9.3e-49	0.2972	0.766314	0.62	4.1e-49	0.28552	0.775244	Neither
ENSG00000255112	WBC	-0.0011	0.39	-0.7867	0.43148	-0.0029	0.55	-0.82463	0.40958	Neither
ENSG00000255198	WBC	0.19	9.8e-12	1.19241	0.2331	0.18	2.7e-11	1.18	0.239321	Neither
ENSG00000255221	WBC	0.14	7.3e-09	0.41022	0.68164	0.13	2.3e-08	0.23644	0.81309	Neither
ENSG00000255302	WBC	0.55	4.2e-40	0.4844	0.62811	0.54	1.6e-39	0.38469	0.7	Neither
ENSG00000255529	WBC	0.073	2.5e-05	0.0217	0.98271	0.07	3.6e-05	-0.04829	0.961	Neither
ENSG00000255587	WBC	0.16	2e-10	-0.47488	0.634872	0.17	7.7e-11	-0.5679	0.570103	Neither
ENSG00000255717	WBC	0.13	8.7e-09	-0.02487	0.98016	0.1	5.7e-07	0.34745	0.72826	Neither
ENSG00000256060	WBC	0.084	5.9e-06	-0.888	0.37475	0.1	6.1e-07	-0.871918	0.383253	Neither
ENSG00000256269	WBC	0.29	1e-18	0.76645	0.44341	0.28	4.9e-18	0.86081	0.38934	Neither
ENSG00000256537	WBC	0.059	0.00014	1.26894	0.204463	0.047	0.00067	1.53502	0.12478	Neither
ENSG00000256628	WBC	0.32	2.2e-20	0.936722	0.348902	0.29	1.1e-18	0.85533	0.392366	Neither
ENSG00000256660	WBC	0.0082	0.093	1.30768	0.190982	-0.0021	0.46	1.32365	0.18562	Neither
ENSG00000256683	WBC	-0.0045	0.94	-0.489	0.62508	0.00096	0.27	-0.261	0.794093	Neither
ENSG00000256713	WBC	0.07	3.6e-05	0.4094	0.68224	0.062	0.0001	0.36003	0.71882	Neither
ENSG00000256806	WBC	0.043	0.001	-1.60367	0.108787	0.047	0.00062	-1.64527	0.09991	Neither
ENSG00000257017	WBC	0.23	8.3e-15	-2.40367	0.01623	0.23	1.7e-14	-2.39	0.01701	Neither
ENSG00000257103	WBC	0.12	5.6e-08	0.487	0.62607	0.13	2.8e-08	0.528782	0.596957	Neither
ENSG00000257218	WBC	0.085	5.8e-06	0.56278	0.573587	0.098	1.1e-06	0.431	0.66647	Neither
ENSG00000257267	WBC	0.021	0.016	-1.1894	0.2343	0.015	0.039	-1.187	0.23523	Neither
ENSG00000257335	WBC	0.16	2.3e-10	-0.51335	0.607705	0.16	3.2e-10	-0.52148	0.602035	Neither
ENSG00000257365	WBC	-0.0036	0.65	1.26117	0.20725	0.0045	0.16	2.244	0.024832	Neither
ENSG00000257594	WBC	0.4	1.2e-26	2.74069	0.006131	0.38	9e-25	2.80562	0.00502	Neither
ENSG00000257704	WBC	0.23	2.8e-14	-0.323	0.74689	0.22	8.9e-14	-0.399738	0.689349	Neither
ENSG00000257727	WBC	5e-05	0.32	-1.69879	0.089359	-0.0029	0.55	-1.57552	0.11514	Neither
ENSG00000257923	WBC	-0.0041	0.76	-0.3944	0.693286	-0.0039	0.71	-1.26511	0.205832	Neither
ENSG00000257949	WBC	0.00045	0.3	0.44918	0.653304	0.0047	0.15	0.65615	0.51172	Neither
ENSG00000258227	WBC	0.092	2.2e-06	-0.12682	0.899086	0.068	4.5e-05	0.08981	0.928435	Neither
ENSG00000258289	WBC	0.65	3.6e-53	-0.485879	0.62705	0.65	4.4e-52	-0.57119	0.567869	Neither
ENSG00000258818	WBC	0.2	2.1e-12	1.18311	0.23677	0.2	1.5e-12	1.14416	0.252556	Neither
ENSG00000258890	WBC	-0.0035	0.63	-0.84602	0.397544	-0.0016	0.42	0.553	0.58026	Neither
ENSG00000259790	WBC	0.01	0.073	2.4105	0.01593	0.0018	0.24	1.977	0.048	Neither
ENSG00000259956	WBC	-0.0039	0.71	-1.42791	0.153318	-0.0021	0.47	-1.09201	0.274829	Neither
ENSG00000261308	WBC	0.071	3e-05	1.60888	0.107642	0.049	0.0005	1.54907	0.12136	Neither
ENSG00000261371	WBC	0.025	0.011	0.14519	0.884564	0.014	0.043	-0.25968	0.79511	Neither
ENSG00000261879	WBC	-0.0015	0.42	1.14834	0.250828	-0.0043	0.84	1.274	0.20266	Neither
ENSG00000262246	WBC	-0.0036	0.66	-0.657615	0.51079	-0.0045	0.92	-0.274	0.784085	Neither
ENSG00000262814	WBC	0.067	5.2e-05	1.08684	0.277109	0.066	6.1e-05	0.96924	0.33242	Neither
ENSG00000262874	WBC	0.081	9e-06	1.07	0.28287	0.09	2.8e-06	1.05932	0.289453	Neither
ENSG00000263753	WBC	0.6	1.3e-46	1.6841	0.09217	0.6	4e-46	1.74032	0.0818	Neither
ENSG00000264247	WBC	0.36	7.6e-24	-0.7492	0.45374	0.36	8.9e-24	-0.89031	0.3733	Neither
ENSG00000264538	WBC	0.25	4.2e-16	0.17977	0.85733	0.25	1.2e-15	0.20826	0.83503	Neither
ENSG00000264743	WBC	0.0056	0.13	-0.93577	0.349393	-0.001	0.38	-1.24352	0.21368	Neither
ENSG00000264940	WBC	0.01	0.073	-0.58652	0.557527	-0.0017	0.43	-0.231	0.81731	Neither
ENSG00000265681	WBC	0.13	1.7e-08	0.8369	0.40265	0.12	4.5e-08	0.828	0.40767	Neither
ENSG00000266028	WBC	0.084	6.6e-06	0.838	0.402	0.088	3.9e-06	0.867	0.386	Neither
ENSG00000266173	WBC	0.0033	0.19	-1.36574	0.17202	0.00058	0.29	-1.165	0.24402	Neither
ENSG00000266472	WBC	0.32	2e-20	-0.363	0.717	0.33	4.4e-21	-0.274	0.784	Neither
ENSG00000266967	WBC	0.075	1.9e-05	-1.71038	0.087195	0.056	0.0002	-1.65927	0.09706	Neither
ENSG00000267080	WBC	0.012	0.054	0.48573	0.627156	0.025	0.01	0.175	0.86108	Neither
ENSG00000267100	WBC	0.051	0.00037	0.588	0.5562	0.028	0.0066	0.583156	0.559788	Neither
ENSG00000267296	WBC	0.05	0.00042	2.04	0.04151	0.019	0.023	2.58045	0.009867	Neither
ENSG00000267368	WBC	0.059	0.00014	0.16803	0.866558	0.052	0.00032	0.2572	0.797028	Neither
ENSG00000267855	WBC	0.05	0.00043	0.385	0.70023	0.047	0.00066	-0.36	0.718847	Neither
ENSG00000267858	WBC	-0.0037	0.67	2.48	0.01304	-0.0045	0.93	2.66246	0.007757	Neither
ENSG00000268758	WBC	0.0033	0.19	-0.051	0.95933	0.0083	0.091	0.044	0.964904	Neither
ENSG00000269001	WBC	-0.0014	0.41	0.475	0.63512	-0.0019	0.45	0.493	0.622013	Neither
ENSG00000269858	WBC	0.06	0.00013	0.474	0.63553	0.026	0.0085	0.782852	0.433714	Neither
ENSG00000269893	WBC	0.34	2.4e-22	1.79601	0.072493	0.34	5.2e-22	1.84669	0.0648	Neither
ENSG00000271303	WBC	0.07	3.6e-05	0.5886	0.55613	0.063	8.4e-05	0.57014	0.568585	Neither
ENSG00000271605	WBC	-0.0033	0.61	0.89053	0.373179	-0.003	0.56	1.212	0.22551	Neither
ENSG00000272034	WBC	0.044	0.00098	-0.046	0.96331	0.033	0.0036	-0.046	0.96331	Neither
ENSG00000272047	WBC	0.35	1.2e-22	-0.02825	0.977464	0.25	6.5e-16	-0.09174	0.926903	Neither
ENSG00000272145	WBC	0.047	0.00067	0.616	0.538	0.028	0.007	0.671	0.502	Neither
ENSG00000273033	WBC	-0.0033	0.6	0.316667	0.751497	-0.00085	0.37	0.60352	0.546164	Neither
ENSG00000273344	WBC	0.024	0.011	0.04306	0.965652	0.047	0.00061	0.093	0.925904	Neither
ENSG00000273899	WBC	0.094	1.7e-06	-0.09517	0.92418	0.07	3.8e-05	-0.18043	0.856811	Neither
ENSG00000274736	WBC	0.0008	0.28	0.36099	0.718104	0.008	0.096	-0.141	0.88787	Neither
ENSG00000275074	WBC	0.21	3.8e-13	0.41967	0.67473	0.02	0.021	0.45361	0.65011	Neither
ENSG00000275342	WBC	0.16	2.2e-10	-1.09367	0.2741	0.15	6.7e-10	-0.73811	0.46045	Neither
ENSG00000275395	WBC	0.01	0.068	2.23	0.02557	-0.0029	0.55	1.33597	0.18156	Neither
ENSG00000275549	WBC	-0.00072	0.36	-0.86348	0.387872	-0.0037	0.67	-0.59	0.555191	Neither
ENSG00000275835	WBC	-0.0015	0.42	-0.3218	0.74763	0.00028	0.3	-0.26246	0.793	Neither
ENSG00000276023	WBC	0.41	1.7e-27	0.9231	0.355955	0.41	1.3e-27	0.90679	0.36452	Neither
ENSG00000276043	WBC	0.02	0.019	0.773	0.43972	0.019	0.022	0.650251	0.51553	Neither
ENSG00000276045	WBC	0.0099	0.073	-0.18987	0.84941	0.0035	0.18	-0.272141	0.78551	Neither
ENSG00000276070	WBC	0.0066	0.12	0.16028	0.87266	-0.004	0.75	-0.04344	0.96535	Neither
ENSG00000276234	WBC	-0.0024	0.5	-0.82679	0.408355	-0.0029	0.55	-0.125	0.90052	Neither
ENSG00000276747	WBC	-0.0022	0.47	0.921	0.357	-0.00055	0.35	0.429	0.668	Neither
ENSG00000276966	WBC	0.0068	0.11	-0.9319	0.351386	0.0013	0.26	-0.84777	0.396567	Neither
ENSG00000277149	WBC	0.28	7.7e-18	2.33927	0.019321	0.27	4.6e-17	2.25211	0.024315	Neither
ENSG00000277443	WBC	0.0013	0.26	-2.01686	0.04371	0.011	0.066	-1.52	0.128511	Neither
ENSG00000277462	WBC	-0.0045	0.95	0.461	0.645	-0.0045	0.99	0.957	0.339	Neither
ENSG00000277791	WBC	0.019	0.021	-0.55748	0.577197	0.022	0.014	-0.59	0.55519	Neither
ENSG00000278259	WBC	0.04	0.0015	0.79164	0.42857	0.031	0.0046	0.83129	0.40581	Neither
ENSG00000278311	WBC	0.0073	0.11	-1.36676	0.171701	-0.00014	0.33	-1.35251	0.17621	Neither
ENSG00000278535	WBC	0.023	0.013	0.63322	0.526593	0.022	0.015	0.868	0.38539	Neither
ENSG00000278845	WBC	0.39	5.5e-26	-0.69073	0.489734	0.39	8e-26	-0.62947	0.52904	Neither
ENSG00000280670	WBC	-0.0044	0.91	0.0704	0.944	-0.0042	0.79	0.066	0.947	Neither
ENSG00000280798	WBC	0.29	3.9e-18	-0.97788	0.32814	0.27	3e-17	-0.88358	0.37692	Neither
ENSG00000282608	WBC	-0.0035	0.65	-2.19	0.0287	-0.0044	0.91	-1.54	0.123	Neither
ENSG00000095906	MCV	-0.0039	0.72	-1.58	0.115	0.018	0.025	-4.67	3.09e-06	Lasso
ENSG00000135218	MCHC	0.11	1.6e-07	4.44672	8.72e-06	0.082	7.6e-06	4.46981	7.83e-06	Lasso; MAGEPRO nominal
ENSG00000152061	NEU	0.045	0.00085	-3.70935	0.000208	0.022	0.015	-4.51278	6.4e-06	Lasso; MAGEPRO nominal
ENSG00000152332	NEU	0.076	1.6e-05	-3.88484	0.000102	0.055	0.00024	-5.10504	3.31e-07	Lasso; MAGEPRO nominal
ENSG00000163472	NEU	0.27	3.5e-17	-4.17502	2.98e-05	0.27	3e-17	-4.53282	5.82e-06	Lasso; MAGEPRO nominal
ENSG00000162736	MON	0.23	2.3e-14	-4.40606	1.05e-05	0.22	7.3e-14	-4.45564	8.36e-06	Lasso; MAGEPRO nominal
ENSG00000162745	MON	0.00055	0.29	-3.66782	0.000245	-0.0044	0.88	-5.275	1.33e-07	Lasso; MAGEPRO nominal
ENSG00000177628	MON	0.0027	0.21	4.43459	9.22e-06	-0.00011	0.32	4.66491	3.09e-06	Lasso; MAGEPRO nominal
ENSG00000177646	MON	0.09	2.8e-06	-4.17669	2.96e-05	0.072	2.7e-05	-4.8504	1.23e-06	Lasso; MAGEPRO nominal
ENSG00000179914	MON	0.034	0.0034	-3.64499	0.000267	0.035	0.0029	-4.98851	6.08e-07	Lasso; MAGEPRO nominal
ENSG00000135218	PLT	0.11	1.6e-07	4.17518	2.98e-05	0.082	7.6e-06	4.4913	7.08e-06	Lasso; MAGEPRO nominal
ENSG00000152061	WBC	0.045	0.00085	-4.05	5.02e-05	0.022	0.015	-4.85	1.21e-06	Lasso; MAGEPRO nominal
ENSG00000163382	WBC	0.01	0.07	3.66	0.000248	0.01	0.071	5.47	4.42e-08	Lasso; MAGEPRO nominal
ENSG00000242612	HGB	0.0064	0.12	-5.88929	3.88e-09	0.0043	0.16	-4.914	8.92e-07	Both
ENSG00000103126	MCHC	0.22	1.3e-13	5.46592	4.61e-08	0.24	6.9e-15	4.96	7.05e-07	Both
ENSG00000103148	MCHC	0.14	3.2e-09	10.8505	1.98e-27	0.088	3.5e-06	9.95811	2.32e-23	Both
ENSG00000129925	MCHC	0.18	2.6e-11	5.06562	4.07e-07	0.16	3.3e-10	4.94016	7.81e-07	Both
ENSG00000242612	MCHC	0.0064	0.12	-12.5092	6.65e-36	0.0043	0.16	-11.722	9.83e-32	Both
ENSG00000148572	MPV	0.36	2.5e-23	6.67661	2.45e-11	0.32	7.4e-21	6.93781	3.98e-12	Both
ENSG00000165476	MPV	0.13	9.8e-09	-5.36383	8.15e-08	0.11	1.9e-07	-5.65355	1.57e-08	Both
ENSG00000103126	RBC	0.22	1.3e-13	-7.30661	2.74e-13	0.24	6.9e-15	-7.037	1.96e-12	Both
ENSG00000103148	RBC	0.14	3.2e-09	-9.9913	1.66e-23	0.088	3.5e-06	-8.42869	3.5e-17	Both
ENSG00000242612	RBC	0.0064	0.12	10.0074	1.41e-23	0.0043	0.16	10.542	5.53e-26	Both
ENSG00000103126	MCV	0.22	1.3e-13	10.3	1.16e-24	0.24	6.9e-15	9.62	6.46e-22	Both
ENSG00000103148	MCV	0.14	3.2e-09	14.2	1.12e-45	0.088	3.5e-06	12.4	1.68e-35	Both
ENSG00000129925	MCV	0.18	2.6e-11	6.08	1.2e-09	0.16	3.3e-10	5.99	2.1e-09	Both
ENSG00000161999	MCV	0.13	1.8e-08	4.86	1.15e-06	0.11	4.2e-07	4.59	4.54e-06	Both
ENSG00000242612	MCV	0.0064	0.12	-15.3	1.26e-52	0.0043	0.16	-15.1	1.09e-51	Both
ENSG00000072694	NEU	0.052	0.00036	7.31652	2.54e-13	0.039	0.0017	5.31708	1.05e-07	Both
ENSG00000081721	NEU	0.017	0.03	6.30984	2.79e-10	0.034	0.0033	6.49409	8.35e-11	Both
ENSG00000116824	NEU	-0.0038	0.69	-6.94777	3.71e-12	0.0029	0.2	-7.536	4.85e-14	Both
ENSG00000117143	NEU	-0.0015	0.41	-13.688	1.2e-42	-0.0042	0.78	-12.8139	1.37e-37	Both
ENSG00000118217	NEU	0.12	6.7e-08	-6.69467	2.16e-11	0.13	2.2e-08	-7.71163	1.24e-14	Both
ENSG00000122218	NEU	0.15	8.4e-10	-7.60659	2.81e-14	0.11	4e-07	-9.14825	5.79e-20	Both
ENSG00000122223	NEU	0.16	6.1e-10	-6.42516	1.32e-10	0.15	1.1e-09	-5.951	2.67e-09	Both
ENSG00000132676	NEU	0.12	3.5e-08	5.77511	7.69e-09	0.12	4.2e-08	6.335	2.37e-10	Both
ENSG00000132694	NEU	-0.0038	0.7	-8.3722	5.66e-17	-0.0028	0.54	-6.26545	3.72e-10	Both
ENSG00000134242	NEU	0.13	1.8e-08	-5.03854	4.69e-07	0.13	1e-08	-5.63429	1.76e-08	Both
ENSG00000134262	NEU	0.11	1.6e-07	-5.2878	1.24e-07	0.11	2.8e-07	-4.81295	1.49e-06	Both
ENSG00000143155	NEU	0.21	3e-13	-6.32743	2.49e-10	0.19	3.1e-12	-6.9572	3.47e-12	Both
ENSG00000143198	NEU	0.43	1.6e-29	-5.3034	1.14e-07	0.44	1.3e-29	-5.26198	1.43e-07	Both
ENSG00000143224	NEU	0.063	8.5e-05	4.94762	7.51e-07	0.044	0.00097	5.64111	1.69e-08	Both
ENSG00000143303	NEU	-0.00061	0.35	9.17264	4.62e-20	-0.0042	0.79	5.628	1.82e-08	Both
ENSG00000143376	NEU	0.0093	0.08	-4.73759	2.16e-06	-0.0041	0.77	-5.446	5.15e-08	Both
ENSG00000143384	NEU	0.0076	0.1	-10.4459	1.53e-25	-0.0025	0.5	-8.35	6.83e-17	Both
ENSG00000143575	NEU	0.0073	0.11	-5.54848	2.88e-08	0.0049	0.15	-5.002	5.67e-07	Both
ENSG00000143614	NEU	0.25	1.7e-15	-5.68149	1.34e-08	0.25	9.7e-16	-6.02229	1.72e-09	Both
ENSG00000143622	NEU	0.052	0.00033	-7.62145	2.51e-14	0.041	0.0013	-9.15489	5.44e-20	Both
ENSG00000158477	NEU	-0.00014	0.33	-8.63589	5.83e-18	-0.0006	0.35	-8.421	3.73e-17	Both
ENSG00000158485	NEU	0.18	1.2e-11	-6.67575	2.46e-11	0.18	1.9e-11	-6.80887	9.84e-12	Both
ENSG00000158488	NEU	0.28	1.7e-17	-5.23127	1.68e-07	0.27	2.9e-17	-5.29815	1.17e-07	Both
ENSG00000158773	NEU	0.15	9.5e-10	10.9307	8.22e-28	0.11	1.2e-07	10.6552	1.65e-26	Both
ENSG00000160752	NEU	0.0018	0.24	-8.20536	2.3e-16	-0.0038	0.69	-9.23649	2.55e-20	Both
ENSG00000160789	NEU	0.27	6.6e-17	-4.96238	6.96e-07	0.26	3.9e-16	-5.80061	6.61e-09	Both
ENSG00000160818	NEU	0.17	1.5e-10	-7.71364	1.22e-14	0.14	7.1e-09	-6.78819	1.14e-11	Both
ENSG00000162734	NEU	-0.0037	0.67	-5.60178	2.12e-08	-0.0039	0.71	-9.60776	7.41e-22	Both
ENSG00000162736	NEU	0.23	2.3e-14	-9.77921	1.38e-22	0.22	7.3e-14	-9.9556	2.38e-23	Both
ENSG00000162745	NEU	0.00055	0.29	-5.11941	3.06e-07	-0.0044	0.88	-8.461	2.65e-17	Both
ENSG00000162746	NEU	0.0065	0.12	5.0335	4.82e-07	0.0015	0.25	4.76175	1.92e-06	Both
ENSG00000162747	NEU	0.064	7.4e-05	-5.1637	2.42e-07	0.028	0.0068	-5.75642	8.59e-09	Both
ENSG00000163382	NEU	0.01	0.07	4.82942	1.37e-06	0.01	0.071	6.753	1.45e-11	Both
ENSG00000163393	NEU	0.11	1.3e-07	-8.73915	2.35e-18	0.12	1.2e-07	-8.78881	1.51e-18	Both
ENSG00000163463	NEU	0.039	0.0017	6.69745	2.12e-11	0.039	0.0018	5.88335	4.02e-09	Both
ENSG00000163468	NEU	0.07	3.4e-05	-6.08367	1.17e-09	0.03	0.0054	-7.11897	1.09e-12	Both
ENSG00000177628	NEU	0.0027	0.21	8.00189	1.23e-15	-0.00011	0.32	8.22735	1.91e-16	Both
ENSG00000179639	NEU	0.22	5e-14	9.09927	9.09e-20	0.2	9.2e-13	12.3401	5.51e-35	Both
ENSG00000179914	NEU	0.034	0.0034	-8.57872	9.59e-18	0.035	0.0029	-11.0083	3.48e-28	Both
ENSG00000184260	NEU	-0.0045	0.93	-6.55873	5.43e-11	-0.0025	0.5	-4.534	5.79e-06	Both
ENSG00000196189	NEU	0.11	1.3e-07	-7.60272	2.9e-14	0.1	4.4e-07	-7.27972	3.35e-13	Both
ENSG00000196734	NEU	0.0069	0.11	10.6624	1.53e-26	0.0027	0.21	10.899	1.17e-27	Both
ENSG00000197622	NEU	0.098	1e-06	-7.87271	3.47e-15	0.069	4.1e-05	-9.07077	1.18e-19	Both
ENSG00000198483	NEU	0.19	4.5e-12	7.4888	6.95e-14	0.19	8.1e-12	7.48928	6.93e-14	Both
ENSG00000198715	NEU	0.59	3.3e-45	-4.75013	2.03e-06	0.59	5.6e-45	-5.11707	3.1e-07	Both
ENSG00000198890	NEU	0.45	3.5e-31	-5.09123	3.56e-07	0.47	1.8e-32	-5.22962	1.7e-07	Both
ENSG00000198952	NEU	0.42	3.2e-28	-5.18514	2.16e-07	0.42	1.5e-28	-5.11707	3.1e-07	Both
ENSG00000203865	NEU	0.09	2.8e-06	-9.09265	9.67e-20	0.047	0.00066	-8.70989	3.04e-18	Both
ENSG00000215845	NEU	0.18	1.6e-11	5.01141	5.4e-07	0.11	4e-07	6.56059	5.36e-11	Both
ENSG00000242252	NEU	0.044	0.00099	4.65425	3.25e-06	0.035	0.0027	4.79498	1.63e-06	Both
ENSG00000244682	NEU	-0.0044	0.9	-9.2079	3.33e-20	-0.0045	0.95	-9.74881	1.87e-22	Both
ENSG00000135218	RDW	0.11	1.6e-07	-6.72797	1.72e-11	0.082	7.6e-06	-6.66573	2.63e-11	Both
ENSG00000242612	RDW	0.0064	0.12	5.81385	6.11e-09	0.0043	0.16	5.275	1.33e-07	Both
ENSG00000103126	MCH	0.22	1.3e-13	9.29232	1.51e-20	0.24	6.9e-15	8.643	5.48e-18	Both
ENSG00000103148	MCH	0.14	3.2e-09	14.2549	4.18e-46	0.088	3.5e-06	12.7058	5.49e-37	Both
ENSG00000129925	MCH	0.18	2.6e-11	6.18297	6.29e-10	0.16	3.3e-10	6.05835	1.38e-09	Both
ENSG00000242612	MCH	0.0064	0.12	-15.4974	3.61e-54	0.0043	0.16	-15.247	1.72e-52	Both
ENSG00000115232	MON	0.25	4.7e-16	-10.4	3.5e-25	0.26	1.9e-16	-10.23	1.46e-24	Both
ENSG00000117143	MON	-0.0015	0.41	-6.75984	1.38e-11	-0.0042	0.78	-6.12018	9.35e-10	Both
ENSG00000158477	MON	-0.00014	0.33	-4.68911	2.74e-06	-0.0006	0.35	-4.546	5.47e-06	Both
ENSG00000158773	MON	0.15	9.5e-10	6.03064	1.63e-09	0.11	1.2e-07	6.18741	6.12e-10	Both
ENSG00000179639	MON	0.22	5e-14	4.46883	7.87e-06	0.2	9.2e-13	5.60589	2.07e-08	Both
ENSG00000196734	MON	0.0069	0.11	4.55447	5.25e-06	0.0027	0.21	4.55	5.36e-06	Both
ENSG00000198121	MON	0.17	1.3e-10	4.70416	2.55e-06	0.16	3.6e-10	4.7914	1.66e-06	Both
ENSG00000213694	MON	0.037	0.0022	6.83952	7.95e-12	0.028	0.0073	6.3541	2.1e-10	Both
ENSG00000244682	MON	-0.0044	0.9	-4.5178	6.25e-06	-0.0045	0.95	-4.85351	1.21e-06	Both
ENSG00000030110	PLT	0.11	3.2e-07	-6.15575	7.47e-10	0.1	6.2e-07	-6.10634	1.02e-09	Both
ENSG00000148572	PLT	0.36	2.5e-23	-6.82022	9.09e-12	0.32	7.4e-21	-6.89658	5.33e-12	Both
ENSG00000165476	PLT	0.13	9.8e-09	4.59808	4.26e-06	0.11	1.9e-07	4.95228	7.34e-07	Both
ENSG00000072694	WBC	0.052	0.00036	6.77	1.27e-11	0.039	0.0017	4.96	6.98e-07	Both
ENSG00000081721	WBC	0.017	0.03	4.71	2.48e-06	0.034	0.0033	5.1	3.37e-07	Both
ENSG00000116824	WBC	-0.0038	0.69	-6.5	7.77e-11	0.0029	0.2	-6.62	3.52e-11	Both
ENSG00000117143	WBC	-0.0015	0.41	-12.7	4.67e-37	-0.0042	0.78	-11.9	1.8e-32	Both
ENSG00000118217	WBC	0.12	6.7e-08	-5.24	1.62e-07	0.13	2.2e-08	-6.11	1.01e-09	Both
ENSG00000122218	WBC	0.15	8.4e-10	-7.67	1.74e-14	0.11	4e-07	-9.01	2e-19	Both
ENSG00000122223	WBC	0.16	6.1e-10	-5.36	8.12e-08	0.15	1.1e-09	-5.09	3.5e-07	Both
ENSG00000132676	WBC	0.12	3.5e-08	5.95	2.7e-09	0.12	4.2e-08	6.5	8.25e-11	Both
ENSG00000132694	WBC	-0.0038	0.7	-7.51	5.79e-14	-0.0028	0.54	-5.53	3.29e-08	Both
ENSG00000134242	WBC	0.13	1.8e-08	-5.57	2.59e-08	0.13	1e-08	-5.93	2.95e-09	Both
ENSG00000134262	WBC	0.11	1.6e-07	-5.2	1.97e-07	0.11	2.8e-07	-4.48	7.55e-06	Both
ENSG00000143155	WBC	0.21	3e-13	-5.91	3.47e-09	0.19	3.1e-12	-6.47	1.01e-10	Both
ENSG00000143224	WBC	0.063	8.5e-05	4.77	1.89e-06	0.044	0.00097	4.94	7.92e-07	Both
ENSG00000143252	WBC	0.24	5.7e-15	4.86	1.16e-06	0.22	6.1e-14	4.75	2.02e-06	Both
ENSG00000143303	WBC	-0.00061	0.35	8.52	1.6e-17	-0.0042	0.79	5.58	2.41e-08	Both
ENSG00000143376	WBC	0.0093	0.08	-5.19	2.11e-07	-0.0041	0.77	-4.91	8.92e-07	Both
ENSG00000143384	WBC	0.0076	0.1	-9.95	2.55e-23	-0.0025	0.5	-8.4	4.54e-17	Both
ENSG00000143614	WBC	0.25	1.7e-15	-5.76	8.34e-09	0.25	9.7e-16	-6.16	7.44e-10	Both
ENSG00000143622	WBC	0.052	0.00033	-7	2.54e-12	0.041	0.0013	-8.32	8.82e-17	Both
ENSG00000158477	WBC	-0.00014	0.33	-8.02	1.08e-15	-0.0006	0.35	-7.39	1.46e-13	Both
ENSG00000158485	WBC	0.18	1.2e-11	-6.28	3.32e-10	0.18	1.9e-11	-6.43	1.3e-10	Both
ENSG00000158488	WBC	0.28	1.7e-17	-4.57	4.77e-06	0.27	2.9e-17	-4.66	3.18e-06	Both
ENSG00000158773	WBC	0.15	9.5e-10	9.67	4.03e-22	0.11	1.2e-07	9.48	2.54e-21	Both
ENSG00000160752	WBC	0.0018	0.24	-6.96	3.51e-12	-0.0038	0.69	-7.93	2.13e-15	Both
ENSG00000160789	WBC	0.27	6.6e-17	-4.79	1.69e-06	0.26	3.9e-16	-5.75	9e-09	Both
ENSG00000160818	WBC	0.17	1.5e-10	-6.26	3.84e-10	0.14	7.1e-09	-5.5	3.79e-08	Both
ENSG00000162734	WBC	-0.0037	0.67	-5.22	1.82e-07	-0.0039	0.71	-9.28	1.75e-20	Both
ENSG00000162736	WBC	0.23	2.3e-14	-9.89	4.69e-23	0.22	7.3e-14	-10	1.6e-23	Both
ENSG00000162745	WBC	0.00055	0.29	-5.62	1.93e-08	-0.0044	0.88	-8.98	2.68e-19	Both
ENSG00000162747	WBC	0.064	7.4e-05	-5.03	4.83e-07	0.028	0.0068	-5.73	1.03e-08	Both
ENSG00000163393	WBC	0.11	1.3e-07	-7.6	3.03e-14	0.12	1.2e-07	-7.65	1.95e-14	Both
ENSG00000163463	WBC	0.039	0.0017	6.6	4.07e-11	0.039	0.0018	5.9	3.68e-09	Both
ENSG00000163468	WBC	0.07	3.4e-05	-5.61	2.06e-08	0.03	0.0054	-6.41	1.47e-10	Both
ENSG00000177628	WBC	0.0027	0.21	8.07	6.81e-16	-0.00011	0.32	8.36	6.05e-17	Both
ENSG00000179639	WBC	0.22	5e-14	8.05	8.23e-16	0.2	9.2e-13	10.9	9.72e-28	Both
ENSG00000179914	WBC	0.034	0.0034	-6.49	8.4e-11	0.035	0.0029	-8.97	2.84e-19	Both
ENSG00000184260	WBC	-0.0045	0.93	-6.49	8.58e-11	-0.0025	0.5	-4.64	3.48e-06	Both
ENSG00000196189	WBC	0.11	1.3e-07	-7.1	1.28e-12	0.1	4.4e-07	-6.83	8.55e-12	Both
ENSG00000196734	WBC	0.0069	0.11	10.1	5.95e-24	0.0027	0.21	10.3	1.05e-24	Both
ENSG00000197622	WBC	0.098	1e-06	-6.64	3.13e-11	0.069	4.1e-05	-7.7	1.38e-14	Both
ENSG00000198483	WBC	0.19	4.5e-12	6.21	5.19e-10	0.19	8.1e-12	6.21	5.19e-10	Both
ENSG00000198890	WBC	0.45	3.5e-31	-4.87	1.13e-06	0.47	1.8e-32	-5.01	5.46e-07	Both
ENSG00000203865	WBC	0.09	2.8e-06	-8.17	3.12e-16	0.047	0.00066	-7.81	5.72e-15	Both
ENSG00000215845	WBC	0.18	1.6e-11	4.56	5.19e-06	0.11	4e-07	5.92	3.27e-09	Both
ENSG00000242252	WBC	0.044	0.00099	5.24	1.6e-07	0.035	0.0027	5.22	1.77e-07	Both
ENSG00000244682	WBC	-0.0044	0.9	-8.49	2.07e-17	-0.0045	0.95	-9.01	2.03e-19	Both
ENSG00000074071	MCV	-0.0028	0.54	-5.31	1.08e-07	0.0025	0.21	-2.63	0.00851	MAGEPRO; Lasso nominal
ENSG00000103202	MCV	0.086	5.1e-06	-4.52	6.32e-06	0.087	4.1e-06	-3.9	9.6e-05	MAGEPRO; Lasso nominal
ENSG00000116586	NEU	0.08	1.1e-05	-5.08795	3.62e-07	0.052	0.00036	-2.43782	0.0148	MAGEPRO; Lasso nominal
ENSG00000118292	NEU	-0.0032	0.6	-5.00757	5.51e-07	0.0017	0.24	-2.56708	0.0103	MAGEPRO; Lasso nominal
ENSG00000143436	NEU	-0.0015	0.42	4.5056	6.62e-06	0.011	0.063	4.378	1.2e-05	MAGEPRO; Lasso nominal
ENSG00000143569	NEU	0.11	2e-07	-6.02575	1.68e-09	0.1	5.7e-07	-4.34306	1.41e-05	MAGEPRO; Lasso nominal
ENSG00000150337	NEU	-0.004	0.75	-4.97756	6.44e-07	-0.0037	0.67	-1.989	0.0467	MAGEPRO; Lasso nominal
ENSG00000197747	NEU	-0.0034	0.63	-4.69605	2.65e-06	-0.0037	0.67	-3.539	0.000402	MAGEPRO; Lasso nominal
ENSG00000103148	RDW	0.14	3.2e-09	-4.90321	9.43e-07	0.088	3.5e-06	-4.17002	3.05e-05	MAGEPRO; Lasso nominal
ENSG00000074071	MCH	-0.0028	0.54	-4.84224	1.28e-06	0.0025	0.21	-2.466	0.0137	MAGEPRO; Lasso nominal
ENSG00000103202	MCH	0.086	5.1e-06	-4.4673	7.92e-06	0.087	4.1e-06	-3.69948	0.000216	MAGEPRO; Lasso nominal
ENSG00000116586	WBC	0.08	1.1e-05	-5.16	2.46e-07	0.052	0.00036	-3.05	0.00225	MAGEPRO; Lasso nominal
ENSG00000118292	WBC	-0.0032	0.6	-5.25	1.5e-07	0.0017	0.24	-3.22	0.00128	MAGEPRO; Lasso nominal
ENSG00000143569	WBC	0.11	2e-07	-4.94	7.79e-07	0.1	5.7e-07	-3.43	0.000594	MAGEPRO; Lasso nominal
ENSG00000143570	WBC	0.2	9.8e-13	4.97	6.77e-07	0.19	3.9e-12	3.01	0.00258	MAGEPRO; Lasso nominal
ENSG00000143575	WBC	0.0073	0.11	-4.9	9.53e-07	0.0049	0.15	-4.32	1.55e-05	MAGEPRO; Lasso nominal
ENSG00000162746	WBC	0.0065	0.12	4.77	1.89e-06	0.0015	0.25	4.42	9.95e-06	MAGEPRO; Lasso nominal

### Sheet: ST17
ID	phenotype	MODELCV.R2_MAGEPRO	MODELCV.PV_MAGEPRO	TWAS.Z_MAGEPRO	TWAS.P_MAGEPRO	MODELCV.R2_PRSCSx	MODELCV.PV_PRSCSx	TWAS.Z_PRSCSx	TWAS.P_PRSCSx	Significance
ENSG00000000460	BAS	0.037	0.0023	-0.35725	0.720903	0.037	0.0022	-0.15209	0.87912	Neither
ENSG00000001036	BAS	0.11	3.9e-07	0.43395	0.664328	0.088	3.9e-06	-0.36	0.719	Neither
ENSG00000001084	BAS	0.066	5.7e-05	-0.71203	0.476444	0.041	0.0013	-0.568	0.57	Neither
ENSG00000001461	BAS	4.9e-05	0.32	-0.06605	0.947335	0.0006	0.29	0.29082	0.77119	Neither
ENSG00000001561	BAS	0.46	1.5e-31	-1.62122	0.10497	0.41	8.1e-28	-1.63	0.102	Neither
ENSG00000001629	BAS	0.044	0.00094	-0.05089	0.959412	0.055	0.00025	-0.22811	0.819562	Neither
ENSG00000001630	BAS	-0.00052	0.35	-1.35279	0.176122	-0.0045	0.92	-1.20622	0.227734	Neither
ENSG00000001631	BAS	0.15	1.3e-09	-0.14877	0.881736	0.13	2.9e-08	0.39452	0.693199	Neither
ENSG00000002549	BAS	0.23	2.3e-14	-1.80982	0.07032	0.21	1.8e-13	-1.59028	0.111771	Neither
ENSG00000002726	BAS	0.0065	0.12	-2.21569	0.026712	0.025	0.011	-2.12641	0.033469	Neither
ENSG00000002822	BAS	0.16	2.3e-10	0.79954	0.423977	0.12	3.5e-08	0.78118	0.434696	Neither
ENSG00000002834	BAS	-0.0039	0.73	-1.82334	0.068252	0.0041	0.17	-2.86354	0.004189	Neither
ENSG00000002919	BAS	0.33	1.8e-21	-0.339023	0.734592	0.32	1.5e-20	-0.259929	0.794919	Neither
ENSG00000002933	BAS	0.36	3.6e-23	-2.21641	0.026664	0.36	9.8e-24	-2.33061	0.019774	Neither
ENSG00000003393	BAS	0.098	1e-06	0.911342	0.36212	0.092	2.2e-06	1.03161	0.302253	Neither
ENSG00000003400	BAS	-0.0042	0.81	1.09964	0.27149	0.0013	0.26	0.321108	0.748129	Neither
ENSG00000003402	BAS	0.025	0.011	0.664895	0.50612	0.037	0.0022	0.924336	0.355312	Neither
ENSG00000004142	BAS	0.06	0.00012	0.715747	0.474148	0.06	0.00012	0.28619	0.774733	Neither
ENSG00000004455	BAS	0.32	2.7e-20	1.11173	0.266256	0.3	1.7e-19	0.63332	0.52652	Neither
ENSG00000004487	BAS	-0.0043	0.81	0.5378	0.590716	-0.0023	0.49	0.70176	0.48283	Neither
ENSG00000004534	BAS	0.013	0.05	-1.02931	0.303336	0.017	0.027	-1.22632	0.22008	Neither
ENSG00000004700	BAS	0.0033	0.19	-0.195857	0.84472	0.0081	0.094	-0.139011	0.889441	Neither
ENSG00000004766	BAS	0.041	0.0013	-0.35594	0.721887	0.023	0.012	-0.131	0.895778	Neither
ENSG00000004799	BAS	0.019	0.021	-0.46496	0.641962	0.035	0.0029	-0.33971	0.734075	Neither
ENSG00000004809	BAS	0.52	5.4e-37	1.42043	0.155483	0.51	5.1e-36	1.46	0.145	Neither
ENSG00000004864	BAS	0.22	3.5e-14	-0.01285	0.989749	0.23	1.7e-14	0.28753	0.773706	Neither
ENSG00000005020	BAS	0.22	1.2e-13	0.03618	0.971136	0.19	3.1e-12	-0.03818	0.969545	Neither
ENSG00000005059	BAS	0.067	5e-05	-1.87895	0.06025	0.075	2e-05	-2.10518	0.035275	Neither
ENSG00000005075	BAS	0.3	3.3e-19	0.0303	0.975826	0.3	2.6e-19	0.11072	0.911837	Neither
ENSG00000005156	BAS	0.0045	0.16	0.482472	0.629471	0.0016	0.24	0.244391	0.806928	Neither
ENSG00000005175	BAS	0.21	2.6e-13	0.879819	0.37896	0.2	1.7e-12	0.848796	0.395995	Neither
ENSG00000005187	BAS	0.025	0.0096	1.82522	0.06797	0.027	0.0076	1.52719	0.12671	Neither
ENSG00000005243	BAS	-0.0044	0.88	0.153116	0.878307	-0.0045	0.93	0.468377	0.639515	Neither
ENSG00000005381	BAS	0.22	6.9e-14	-0.903828	0.366086	0.21	1.9e-13	-0.882958	0.377259	Neither
ENSG00000005486	BAS	0.043	0.001	1.19007	0.234021	0.016	0.033	1.41083	0.158296	Neither
ENSG00000005801	BAS	0.053	0.0003	-1.05	0.293429	0.041	0.0014	-1.49757	0.13424	Neither
ENSG00000005812	BAS	-0.0045	0.93	1.27298	0.20302	-0.0042	0.8	1.18128	0.23749	Neither
ENSG00000006007	BAS	0.51	8.7e-37	-1.37406	0.16942	0.5	1.8e-35	-1.38157	0.1671	Neither
ENSG00000006015	BAS	0.1	4.6e-07	-1.23374	0.2173	0.087	4.1e-06	-0.75862	0.44808	Neither
ENSG00000006025	BAS	0.11	2.4e-07	-0.683133	0.494523	0.1	4.4e-07	0.130844	0.895899	Neither
ENSG00000006194	BAS	-0.0045	0.99	1.37101	0.17037	-0.0033	0.61	2.25695	0.02401	Neither
ENSG00000006282	BAS	0.22	1.1e-13	-1.22185	0.221763	0.23	8.6e-15	-1.44768	0.147706	Neither
ENSG00000006534	BAS	0.042	0.0012	-0.09	0.928284	0.036	0.0026	-0.25276	0.80045	Neither
ENSG00000006576	BAS	-0.00016	0.33	0.12605	0.89969	-0.0034	0.62	-0.50594	0.612895	Neither
ENSG00000006625	BAS	0.036	0.0025	-1.76054	0.078316	0.033	0.0036	-1.85665	0.06336	Neither
ENSG00000006695	BAS	-0.00057	0.35	-0.847726	0.396591	-0.0044	0.88	-0.318816	0.749866	Neither
ENSG00000006715	BAS	0.19	4.1e-12	0.86207	0.38865	0.18	1.6e-11	0.99576	0.319369	Neither
ENSG00000006744	BAS	0.02	0.02	-0.684023	0.493961	0.024	0.012	-1.20564	0.227957	Neither
ENSG00000006831	BAS	0.0018	0.24	-0.352964	0.72412	-0.0016	0.42	0.20831	0.834987	Neither
ENSG00000007129	BAS	0.075	1.9e-05	-0.905589	0.36515	0.061	0.00011	-0.4725	0.63657	Neither
ENSG00000007168	BAS	0.055	0.00023	0.624326	0.532414	0.049	0.00049	0.937185	0.348664	Neither
ENSG00000007255	BAS	-0.0011	0.38	0.47305	0.63618	0.016	0.034	0.7638	0.44499	Neither
ENSG00000007312	BAS	0.031	0.0048	-1.47457	0.140329	0.026	0.0085	-1.09685	0.272708	Neither
ENSG00000007341	BAS	0.17	8.5e-11	-1.12591	0.260204	0.2	1.1e-12	-1.57319	0.11567	Neither
ENSG00000007376	BAS	0.017	0.027	-0.9359	0.34932	0.025	0.0097	-0.745653	0.45588	Neither
ENSG00000007541	BAS	0.16	2.3e-10	-0.28824	0.77316	0.14	7.6e-09	-0.831932	0.40545	Neither
ENSG00000008083	BAS	0.013	0.051	-0.43833	0.661145	-0.0037	0.67	-0.349	0.727	Neither
ENSG00000008130	BAS	-0.0015	0.41	-0.82484	0.40946	0.018	0.026	-0.38932	0.69704	Neither
ENSG00000008300	BAS	-0.0042	0.79	1.14194	0.253478	-0.0045	0.96	0.59867	0.54939	Neither
ENSG00000008394	BAS	0.098	1e-06	1.11602	0.26441	0.11	1.5e-07	1.39652	0.162559	Neither
ENSG00000008441	BAS	-0.0034	0.63	1.88578	0.05932	-0.0045	0.95	1.54912	0.12135	Neither
ENSG00000008513	BAS	0.0023	0.22	0.5072	0.61201	-0.0044	0.91	0.8628	0.388248	Neither
ENSG00000008952	BAS	0.056	0.00021	0.32441	0.745625	0.067	5.2e-05	-0.30958	0.75688	Neither
ENSG00000008988	BAS	0.48	6.1e-34	1.48822	0.13669	0.48	3.9e-33	1.42607	0.153849	Neither
ENSG00000009335	BAS	0.18	2.7e-11	-0.25603	0.797926	0.15	1.8e-09	-0.321	0.74821	Neither
ENSG00000009790	BAS	0.067	5e-05	-1.85799	0.063171	0.099	9.2e-07	-1.34264	0.17939	Neither
ENSG00000009844	BAS	0.092	2.3e-06	0.11776	0.906256	0.089	3.2e-06	-0.153	0.878	Neither
ENSG00000010072	BAS	0.038	0.0019	0.32502	0.745164	0.035	0.003	-0.32362	0.74623	Neither
ENSG00000010165	BAS	0.096	1.3e-06	0.65439	0.512858	0.079	1.2e-05	0.87897	0.37942	Neither
ENSG00000010219	BAS	0.15	2.1e-09	-0.059493	0.95256	0.094	1.8e-06	-0.79562	0.426253	Neither
ENSG00000010270	BAS	0.19	6.3e-12	0.62151	0.534261	0.2	1.8e-12	0.6441	0.519508	Neither
ENSG00000010278	BAS	0.14	3e-09	-0.104596	0.9167	0.17	9.7e-11	0.336826	0.736248	Neither
ENSG00000010292	BAS	0.26	2e-16	-0.146546	0.88349	0.23	3.3e-14	-0.662616	0.507576	Neither
ENSG00000010327	BAS	0.021	0.017	-1.17658	0.239362	0.014	0.043	-0.90492	0.36551	Neither
ENSG00000010539	BAS	0.017	0.028	1.2511	0.2109	0.053	0.0003	0.919231	0.35798	Neither
ENSG00000010704	BAS	0.094	1.6e-06	-1.10514	0.269098	0.082	8e-06	-1.22	0.224	Neither
ENSG00000010803	BAS	0.0024	0.22	-0.89191	0.372439	0.012	0.058	-1.40004	0.1615	Neither
ENSG00000011007	BAS	0.25	7.9e-16	-2.42631	0.015253	0.25	9e-16	-2.36835	0.01787	Neither
ENSG00000011021	BAS	0.029	0.0059	-0.65849	0.510223	0.024	0.011	-0.87118	0.38366	Neither
ENSG00000011105	BAS	-0.001	0.38	0.446028	0.65558	-0.0031	0.58	0.358031	0.72032	Neither
ENSG00000011198	BAS	0.17	4.6e-11	2.42824	0.015172	0.13	1.4e-08	2.80711	0.005	Neither
ENSG00000011295	BAS	0.32	3.1e-20	-0.90936	0.36316	0.31	1.6e-19	-0.995653	0.319419	Neither
ENSG00000011376	BAS	0.021	0.016	-0.40494	0.685521	0.032	0.0044	0.09156	0.92705	Neither
ENSG00000011405	BAS	0.07	3.4e-05	-2.54	0.011017	0.054	0.00028	-2.63336	0.00845	Neither
ENSG00000011422	BAS	-0.0045	0.93	0.065858	0.94749	-0.0039	0.72	0.58874	0.55604	Neither
ENSG00000011454	BAS	-0.00026	0.33	0.862979	0.388149	0.0033	0.19	1.62703	0.103731	Neither
ENSG00000011638	BAS	0.033	0.0035	2.04426	0.04093	0.069	4e-05	1.24067	0.21473	Neither
ENSG00000012048	BAS	0.0011	0.26	0.108015	0.913984	-0.0022	0.48	1.11385	0.265344	Neither
ENSG00000012061	BAS	-0.004	0.74	2.09512	0.03616	-0.00039	0.34	1.51969	0.12859	Neither
ENSG00000012660	BAS	0.0033	0.19	-0.35165	0.725098	-0.004	0.73	-0.575	0.565	Neither
ENSG00000012779	BAS	0.047	0.00066	-1.03235	0.301909	0.072	2.7e-05	-1.32683	0.18456	Neither
ENSG00000012822	BAS	0.079	1.1e-05	0.614079	0.53916	0.088	3.9e-06	0.99494	0.319765	Neither
ENSG00000012963	BAS	0.023	0.014	-0.666294	0.50522	0.025	0.011	-1.10412	0.269542	Neither
ENSG00000013288	BAS	0.14	4.7e-09	0.337537	0.73571	0.14	3.5e-09	-0.523964	0.600304	Neither
ENSG00000013306	BAS	0.042	0.0013	1.49922	0.133818	0.038	0.0019	0.873272	0.382515	Neither
ENSG00000013364	BAS	0.074	2.2e-05	0.46688	0.64059	0.058	0.00016	0.149473	0.88118	Neither
ENSG00000013375	BAS	0.091	2.5e-06	1.58782	0.112328	0.052	0.00033	1.55	0.121	Neither
ENSG00000013392	BAS	0.32	1.5e-20	1.72387	0.084731	0.25	5.4e-16	1.7	0.0885	Neither
ENSG00000013503	BAS	-0.0029	0.55	-0.471378	0.63737	0.0024	0.22	-0.443418	0.657463	Neither
ENSG00000013523	BAS	0.014	0.041	-0.922993	0.35601	0.024	0.011	-0.55082	0.58176	Neither
ENSG00000013561	BAS	0.14	7.9e-09	0.72688	0.467301	0.13	2e-08	0.36689	0.7137	Neither
ENSG00000013573	BAS	0.18	1.3e-11	0.016471	0.98686	0.19	4.3e-12	-0.030924	0.97533	Neither
ENSG00000013583	BAS	0.049	0.00047	-0.746673	0.45526	0.039	0.0018	0.055369	0.955844	Neither
ENSG00000014138	BAS	0.12	5.2e-08	1.84	0.065468	0.14	2.5e-09	2.13635	0.03265	Neither
ENSG00000014257	BAS	0.35	1.8e-22	-0.71622	0.473856	0.33	3e-21	-0.75945	0.44758	Neither
ENSG00000014641	BAS	0.0059	0.13	0.056771	0.95473	0.014	0.043	-0.080476	0.935859	Neither
ENSG00000014824	BAS	0.023	0.013	-0.518565	0.60406	0.03	0.0056	-0.947919	0.343171	Neither
ENSG00000015133	BAS	0.018	0.024	-0.013202	0.98947	0.029	0.0059	-0.34197	0.732372	Neither
ENSG00000015475	BAS	0.083	6.7e-06	-0.680826	0.495982	0.091	2.5e-06	-0.090539	0.928	Neither
ENSG00000015520	BAS	0.0029	0.2	-0.02566	0.979529	-0.0045	0.99	0.26752	0.78907	Neither
ENSG00000015532	BAS	0.15	1.7e-09	-2.17363	0.029733	0.13	1.2e-08	-1.7215	0.08516	Neither
ENSG00000017797	BAS	0.4	1.2e-26	-0.0791	0.936923	0.42	5.9e-28	-0.20164	0.8402	Neither
ENSG00000018189	BAS	-0.003	0.56	-0.21724	0.82802	-0.003	0.56	-0.64475	0.519089	Neither
ENSG00000018280	BAS	0.33	4.7e-21	-1.30254	0.19273	0.33	3.9e-21	-1.17221	0.241112	Neither
ENSG00000018510	BAS	0.1	6.1e-07	0.445408	0.65602	0.11	3e-07	0.497318	0.618965	Neither
ENSG00000018699	BAS	0.15	8e-10	0.650107	0.51562	0.14	5.4e-09	0.84348	0.39896	Neither
ENSG00000019169	BAS	0.27	2.3e-17	-0.338885	0.7347	0.26	2.4e-16	-0.425226	0.670672	Neither
ENSG00000019995	BAS	0.085	5.5e-06	-1.32612	0.1848	0.069	4.2e-05	-1.60735	0.10798	Neither
ENSG00000020181	BAS	-0.0018	0.44	0.56332	0.57322	-0.0041	0.77	-0.21698	0.828228	Neither
ENSG00000020426	BAS	-0.00039	0.34	-0.771612	0.44034	-0.00033	0.34	-1.48918	0.136439	Neither
ENSG00000020577	BAS	0.084	6.3e-06	1.03333	0.30145	0.077	1.5e-05	1.86763	0.061814	Neither
ENSG00000020633	BAS	0.011	0.066	0.73422	0.462813	0.0085	0.09	-0.30299	0.7619	Neither
ENSG00000020922	BAS	0.0012	0.26	-0.134	0.893774	-0.0035	0.65	-0.1454	0.8844	Neither
ENSG00000021355	BAS	0.12	3.3e-08	0.58305	0.559857	0.12	5.5e-08	0.999	0.318	Neither
ENSG00000021762	BAS	0.14	4.9e-09	0.242	0.808941	0.15	9.4e-10	0.54987	0.58241	Neither
ENSG00000021852	BAS	0.035	0.0029	0.03745	0.970128	0.05	0.00043	0.34999	0.72635	Neither
ENSG00000022277	BAS	0.029	0.0062	1.78068	0.07496	0.017	0.03	1.59295	0.11117	Neither
ENSG00000022556	BAS	0.048	0.00058	0.400296	0.68894	0.035	0.003	0.66405	0.50666	Neither
ENSG00000022567	BAS	0.095	1.5e-06	0.86437	0.38739	0.11	2.9e-07	0.6274	0.530395	Neither
ENSG00000022840	BAS	0.0013	0.26	1.05121	0.29316	-0.0015	0.42	1.58267	0.113497	Neither
ENSG00000022976	BAS	0.055	0.00025	-0.189308	0.84985	0.052	0.00033	-0.41794	0.675993	Neither
ENSG00000023041	BAS	0.063	9.1e-05	-0.157226	0.875067	0.056	0.0002	-0.34662	0.72888	Neither
ENSG00000023191	BAS	0.13	1.2e-08	-1.32	0.187558	0.13	8.7e-09	-1.1832	0.23673	Neither
ENSG00000023228	BAS	0.045	0.00086	-0.566581	0.571	0.077	1.6e-05	-0.293575	0.769083	Neither
ENSG00000023572	BAS	0.016	0.033	0.66559	0.505673	0.024	0.012	0.4591	0.64616	Neither
ENSG00000023734	BAS	0.046	0.00073	1.31836	0.18738	0.027	0.008	1.47883	0.139185	Neither
ENSG00000023892	BAS	0.47	2.6e-32	0.58759	0.556808	0.44	1.3e-29	0.641	0.521	Neither
ENSG00000023909	BAS	0.0032	0.19	0.6534	0.513501	-0.0044	0.87	0.43456	0.66388	Neither
ENSG00000024862	BAS	0.017	0.028	-1.66812	0.095292	0.026	0.0085	-1.29	0.196	Neither
ENSG00000025039	BAS	0.12	7.8e-08	0.99359	0.320422	0.073	2.5e-05	1.14	0.255	Neither
ENSG00000025156	BAS	0.28	1.5e-17	1.81827	0.069023	0.22	6.8e-14	1.88	0.0601	Neither
ENSG00000025434	BAS	0.17	9.6e-11	-0.493	0.622309	0.17	1.4e-10	-0.52755	0.59781	Neither
ENSG00000025708	BAS	0.13	1.3e-08	0.793966	0.427215	0.13	1.1e-08	0.881339	0.378	Neither
ENSG00000025772	BAS	0.12	4.5e-08	0.58598	0.55789	0.096	1.3e-06	0.62327	0.53311	Neither
ENSG00000025800	BAS	0.12	3.4e-08	-1.14976	0.250245	0.12	5.9e-08	-1.08744	0.27684	Neither
ENSG00000026025	BAS	0.067	5e-05	2.02603	0.042762	0.063	8.6e-05	1.73779	0.08225	Neither
ENSG00000026103	BAS	0.29	1.3e-18	0.112328	0.910563	0.28	1.1e-17	0.43964	0.6602	Neither
ENSG00000026297	BAS	0.15	1.6e-09	-2.53975	0.011093	0.15	1.7e-09	-2.83	0.00466	Neither
ENSG00000026652	BAS	0.077	1.5e-05	1.24458	0.213287	0.11	3e-07	0.65	0.515	Neither
ENSG00000027075	BAS	0.1	4.7e-07	0.623093	0.53322	0.12	6.2e-08	0.71755	0.473034	Neither
ENSG00000027697	BAS	-0.0042	0.78	1.12799	0.259324	-0.0045	0.91	0.799	0.424	Neither
ENSG00000027847	BAS	0.00036	0.3	0.71599	0.473999	0.0023	0.22	0.46528	0.64173	Neither
ENSG00000028116	BAS	0.0098	0.074	0.316173	0.75187	0.0059	0.13	0.037704	0.969924	Neither
ENSG00000028203	BAS	0.015	0.035	1.85064	0.06422	0.013	0.046	1.14015	0.254223	Neither
ENSG00000028310	BAS	0.051	0.00037	0.18145	0.856014	0.049	0.00047	0.3006	0.76372	Neither
ENSG00000029364	BAS	-0.0034	0.61	1.06254	0.28799	0.021	0.018	1.52175	0.128072	Neither
ENSG00000029534	BAS	-0.0045	0.98	-0.59762	0.55009	-0.0039	0.71	-0.3102	0.756405	Neither
ENSG00000029725	BAS	0.29	1.5e-18	-0.741681	0.45828	0.29	2.3e-18	-0.930239	0.352247	Neither
ENSG00000030066	BAS	0.07	3.7e-05	-1.24	0.216162	0.067	5.1e-05	-0.82522	0.40925	Neither
ENSG00000030110	BAS	0.11	3.2e-07	1.76891	0.076909	0.076	1.7e-05	1.67	0.0947	Neither
ENSG00000031081	BAS	0.0029	0.2	0.98515	0.324552	0.0019	0.24	0.71437	0.475	Neither
ENSG00000031691	BAS	0.28	5.3e-18	-1.52958	0.126121	0.27	4.8e-17	-1.53	0.125	Neither
ENSG00000032389	BAS	0.13	2.1e-08	-1.26751	0.20497	0.12	5.1e-08	-1.35334	0.175946	Neither
ENSG00000032742	BAS	0.092	2.3e-06	0.06136	0.95107	0.092	2.2e-06	-0.04261	0.96601	Neither
ENSG00000033100	BAS	0.0027	0.21	-0.40464	0.685745	0.003	0.2	-0.04604	0.963276	Neither
ENSG00000033170	BAS	0.066	5.7e-05	-0.493191	0.62188	0.061	0.00011	-0.45918	0.646103	Neither
ENSG00000033178	BAS	0.33	5.4e-21	-1.46334	0.14337	0.31	6.3e-20	-1.49599	0.134656	Neither
ENSG00000033800	BAS	0.015	0.035	-0.16477	0.86913	0.017	0.029	-0.02621	0.979088	Neither
ENSG00000033867	BAS	0.19	3.5e-12	-0.28329	0.776951	0.17	7.2e-11	-0.27101	0.78639	Neither
ENSG00000034677	BAS	0.11	2.1e-07	-0.45246	0.65094	0.12	5e-08	-0.10144	0.919203	Neither
ENSG00000035141	BAS	0.11	1.8e-07	0.866921	0.38599	0.071	3e-05	0.958793	0.337663	Neither
ENSG00000035403	BAS	0.14	2.5e-09	-0.336486	0.736505	0.13	9.5e-09	0.62642	0.53104	Neither
ENSG00000035681	BAS	0.053	0.00032	1.56828	0.11682	0.068	4.9e-05	2.13861	0.032467	Neither
ENSG00000035687	BAS	-0.00092	0.37	1.12324	0.261337	0.0072	0.11	0.21562	0.82928	Neither
ENSG00000035720	BAS	0.0061	0.13	0.972317	0.33089	0.0058	0.13	1.11887	0.263196	Neither
ENSG00000035862	BAS	0.0028	0.2	-0.382157	0.702345	0.011	0.067	1.03471	0.300805	Neither
ENSG00000036054	BAS	0.014	0.043	-1.82136	0.068552	0.016	0.032	-2.03064	0.04229	Neither
ENSG00000036257	BAS	0.022	0.014	0.466608	0.64078	0.023	0.014	0.510155	0.609943	Neither
ENSG00000036448	BAS	0.13	2.6e-08	0.16664	0.86765	0.14	4.9e-09	-0.15036	0.88048	Neither
ENSG00000036549	BAS	0.0037	0.18	-0.93836	0.348061	0.019	0.023	-0.74215	0.458	Neither
ENSG00000036565	BAS	0.0045	0.16	0.52843	0.5972	-0.0045	0.92	1.26843	0.204644	Neither
ENSG00000037757	BAS	0.12	5.8e-08	-0.073829	0.94115	0.091	2.5e-06	-0.20856	0.83479	Neither
ENSG00000038002	BAS	0.33	1.7e-21	1.00063	0.317	0.29	1.2e-18	1.17893	0.238426	Neither
ENSG00000038210	BAS	0.037	0.0021	-0.124473	0.90094	0.034	0.0033	-0.730946	0.464812	Neither
ENSG00000038274	BAS	0.062	9.2e-05	1.41411	0.157328	0.055	0.00022	1.17928	0.23829	Neither
ENSG00000038358	BAS	0.034	0.0032	1.15565	0.24782	0.035	0.0027	0.90004	0.3681	Neither
ENSG00000038427	BAS	-0.0034	0.62	-1.51138	0.130691	-0.0018	0.44	-0.68538	0.4931	Neither
ENSG00000038945	BAS	0.037	0.0023	0.80041	0.42347	0.023	0.012	0.59795	0.549871	Neither
ENSG00000039319	BAS	0.076	1.8e-05	-0.20417	0.838225	0.079	1.2e-05	-0.35695	0.72113	Neither
ENSG00000039650	BAS	0.0087	0.087	-2.20999	0.02711	0.0059	0.13	-1.87743	0.06046	Neither
ENSG00000040199	BAS	0.077	1.6e-05	-1.78179	0.07478	0.061	0.00011	-1.78515	0.07424	Neither
ENSG00000040341	BAS	0.087	4.5e-06	-0.12783	0.89829	0.067	5.3e-05	-0.36506	0.715063	Neither
ENSG00000040531	BAS	-0.0027	0.53	2.12479	0.033605	-0.003	0.56	0.889885	0.373528	Neither
ENSG00000041802	BAS	-0.0045	0.96	0.22572	0.821419	-0.00062	0.35	0.44433	0.65681	Neither
ENSG00000041880	BAS	0.15	1.1e-09	1.23718	0.216021	0.13	1.1e-08	1.09246	0.27463	Neither
ENSG00000042317	BAS	0.28	1.5e-17	-1.85058	0.06423	0.28	1.3e-17	-2.07595	0.037899	Neither
ENSG00000042429	BAS	0.1	8.5e-07	0.305	0.76025	0.069	4.2e-05	0.01962	0.98435	Neither
ENSG00000042445	BAS	0.056	0.0002	0.836962	0.40261	0.052	0.00036	0.659911	0.509311	Neither
ENSG00000042493	BAS	0.025	0.011	-0.358756	0.71978	0.015	0.036	-0.974856	0.329631	Neither
ENSG00000042753	BAS	0.0066	0.12	-0.867904	0.38545	0.0029	0.2	-0.83189	0.40547	Neither
ENSG00000042980	BAS	0.033	0.0036	-0.48904	0.62481	0.029	0.0063	-0.89326	0.371717	Neither
ENSG00000043143	BAS	0.014	0.045	0.6934	0.488057	0.031	0.0049	0.18704	0.85163	Neither
ENSG00000043514	BAS	0.13	1.9e-08	-0.73958	0.459555	0.15	2.2e-09	-1.11671	0.26412	Neither
ENSG00000044115	BAS	0.2	1.3e-12	0.7563	0.449469	0.19	9.7e-12	0.61392	0.53927	Neither
ENSG00000044459	BAS	0.073	2.4e-05	1.60762	0.10792	0.064	7.3e-05	1.1783	0.238677	Neither
ENSG00000047365	BAS	0.14	4.6e-09	1.21001	0.22627	0.13	3e-08	1.08393	0.278396	Neither
ENSG00000047579	BAS	0.13	1.7e-08	0.37294	0.709196	0.14	7.4e-09	0.309	0.758	Neither
ENSG00000047621	BAS	-0.0045	0.97	0.721723	0.47046	-0.0033	0.6	0.967057	0.333516	Neither
ENSG00000047662	BAS	0.0064	0.12	-1.37346	0.16961	0.0011	0.26	-1.12821	0.259229	Neither
ENSG00000048028	BAS	0.013	0.051	0.717	0.473479	0.0033	0.19	0.57378	0.56612	Neither
ENSG00000048140	BAS	-0.0044	0.86	0.05933	0.95269	0.00028	0.3	0.32222	0.74729	Neither
ENSG00000048162	BAS	0.3	4.3e-19	-0.80121	0.423007	0.27	7.9e-17	-0.87592	0.38107	Neither
ENSG00000048392	BAS	0.33	3e-21	-1.20892	0.2267	0.33	1.8e-21	-1.18463	0.236162	Neither
ENSG00000048405	BAS	-0.0026	0.51	0.68863	0.491057	0.0044	0.16	0.31137	0.755517	Neither
ENSG00000048471	BAS	0.089	3.2e-06	-2.80755	0.00499	0.096	1.3e-06	-2.1568	0.03102	Neither
ENSG00000048544	BAS	0.45	2.8e-31	0.51894	0.603803	0.47	1.6e-32	0.718	0.472	Neither
ENSG00000048828	BAS	-0.0014	0.41	-0.053497	0.957336	0.023	0.012	0.146779	0.883307	Neither
ENSG00000049089	BAS	0.024	0.011	0.88098	0.378331	0.032	0.0042	0.87617	0.38094	Neither
ENSG00000049167	BAS	0.24	5.3e-15	1.2947	0.195422	0.23	2.4e-14	1.27834	0.20113	Neither
ENSG00000049239	BAS	0.15	2e-09	-0.05588	0.955441	0.15	1.5e-09	-0.10749	0.9144	Neither
ENSG00000049245	BAS	-0.00041	0.34	0.21406	0.830497	-0.0016	0.42	0.58057	0.56153	Neither
ENSG00000049246	BAS	0.0048	0.15	-1.44821	0.14756	-0.0034	0.62	-0.9143	0.36056	Neither
ENSG00000049247	BAS	0.08	9.9e-06	0.09955	0.920704	0.096	1.3e-06	0.23751	0.81226	Neither
ENSG00000049249	BAS	0.043	0.0011	-0.98319	0.325515	0.044	0.00095	-0.35539	0.7223	Neither
ENSG00000049449	BAS	0.063	9.2e-05	-0.536	0.592085	0.086	4.6e-06	0.06287	0.94987	Neither
ENSG00000049541	BAS	0.1	5e-07	0.04464	0.964393	0.11	3.9e-07	0.152	0.87919	Neither
ENSG00000049759	BAS	-0.0039	0.72	-0.2666	0.78975	-0.0038	0.7	-1.22104	0.22207	Neither
ENSG00000050130	BAS	0.13	9.9e-09	-0.969678	0.33221	0.13	9.7e-09	-1.14096	0.253885	Neither
ENSG00000050344	BAS	0.34	7.2e-22	-0.42334	0.67205	0.33	1.7e-21	-0.41899	0.675227	Neither
ENSG00000050393	BAS	0.0048	0.15	-0.96988	0.332107	0.02	0.019	-1.6	0.11	Neither
ENSG00000050405	BAS	0.25	5.4e-16	0.014167	0.9887	0.27	5.2e-17	-0.19308	0.846896	Neither
ENSG00000050426	BAS	0.02	0.02	-0.307354	0.75857	0.022	0.015	-0.326633	0.743945	Neither
ENSG00000050748	BAS	0.076	1.8e-05	-0.13557	0.892165	0.077	1.5e-05	0.27265	0.78512	Neither
ENSG00000051009	BAS	0.087	4.1e-06	-1.61	0.108289	0.082	7.8e-06	-1.10758	0.26804	Neither
ENSG00000051382	BAS	-0.0028	0.54	0.16524	0.868751	0.0071	0.11	-0.05213	0.95843	Neither
ENSG00000051596	BAS	-0.0016	0.42	-0.37236	0.709622	0.0016	0.24	-0.80659	0.4199	Neither
ENSG00000051620	BAS	0.34	5.5e-22	-0.75656	0.449312	0.32	2.7e-20	-0.659	0.51	Neither
ENSG00000052126	BAS	-0.0044	0.9	0.356387	0.72155	0.0081	0.095	1.67955	0.093044	Neither
ENSG00000052723	BAS	-0.0031	0.58	0.06647	0.947006	-0.00095	0.38	-0.48085	0.63062	Neither
ENSG00000052749	BAS	0.36	2.7e-23	-0.149997	0.880767	0.34	8.5e-22	-0.36055	0.71843	Neither
ENSG00000052795	BAS	0.028	0.0073	-0.257322	0.79693	0.027	0.0077	-0.536889	0.591345	Neither
ENSG00000052802	BAS	0.16	4.2e-10	0.249532	0.80295	0.15	6.8e-10	-0.087769	0.930061	Neither
ENSG00000052841	BAS	0.03	0.0053	-0.451	0.652035	0.048	0.00056	-0.78388	0.43311	Neither
ENSG00000053371	BAS	-0.0038	0.7	-1.13224	0.257535	0.02	0.019	-0.51992	0.60312	Neither
ENSG00000054116	BAS	0.0081	0.094	0.30131	0.763177	0.013	0.047	0.0327	0.97392	Neither
ENSG00000054148	BAS	0.05	0.00043	-1.09327	0.274276	0.077	1.4e-05	-0.599008	0.549168	Neither
ENSG00000054219	BAS	-0.00022	0.33	-1.33776	0.18098	0.0028	0.2	-1.032	0.302071	Neither
ENSG00000054277	BAS	-0.00074	0.36	-0.41519	0.678006	-0.004	0.74	-0.66026	0.50909	Neither
ENSG00000054282	BAS	0.074	2.2e-05	-0.80683	0.419763	0.071	3.2e-05	-0.57515	0.56519	Neither
ENSG00000054523	BAS	0.18	2.4e-11	-0.09036	0.927998	0.19	4.1e-12	-0.36566	0.71462	Neither
ENSG00000054967	BAS	0.047	0.00064	1.01	0.310549	0.035	0.0028	0.79218	0.42825	Neither
ENSG00000054983	BAS	0.011	0.061	-0.004906	0.99609	0.004	0.17	0.7152	0.474484	Neither
ENSG00000055044	BAS	0.19	3.8e-12	0.676538	0.4987	0.19	3.3e-12	0.491964	0.622745	Neither
ENSG00000055070	BAS	0.0052	0.14	-0.66861	0.503742	0.0077	0.1	-1.03497	0.30068	Neither
ENSG00000055163	BAS	0.14	7.3e-09	0.55187	0.581036	0.13	1.8e-08	0.61343	0.53959	Neither
ENSG00000055211	BAS	0.018	0.024	-1.7019	0.088774	0.026	0.0091	-2.05	0.0408	Neither
ENSG00000055483	BAS	0.23	2.2e-14	-0.845057	0.398079	0.19	6.4e-12	-0.756035	0.449628	Neither
ENSG00000055950	BAS	0.33	2.4e-21	0.487662	0.62579	0.32	8.7e-21	0.55916	0.57605	Neither
ENSG00000055955	BAS	-0.0043	0.85	1.79581	0.072524	0.0021	0.23	1.03133	0.30238	Neither
ENSG00000056972	BAS	0.045	0.00086	0.92203	0.356512	0.031	0.0046	1.26	0.207	Neither
ENSG00000057019	BAS	0.046	0.00075	-0.91082	0.362392	0.025	0.0096	-1.40541	0.1599	Neither
ENSG00000057252	BAS	0.015	0.039	-0.60837	0.542942	0.019	0.021	-0.60823	0.54303	Neither
ENSG00000057294	BAS	0.027	0.0074	0.595805	0.55131	0.035	0.0028	0.766086	0.443625	Neither
ENSG00000057608	BAS	0.092	2.2e-06	0.261727	0.793532	0.082	8.4e-06	-0.48645	0.62665	Neither
ENSG00000057704	BAS	-0.0041	0.78	-0.472287	0.63672	-0.0016	0.42	-0.846849	0.397079	Neither
ENSG00000058056	BAS	-0.003	0.57	-0.23771	0.812107	-0.0023	0.49	-0.40566	0.68499	Neither
ENSG00000058063	BAS	0.049	0.00048	0.89826	0.369048	0.058	0.00016	0.85367	0.39329	Neither
ENSG00000058091	BAS	0.091	2.5e-06	-0.13993	0.888714	0.093	2.1e-06	0.13016	0.896444	Neither
ENSG00000058600	BAS	0.15	1.3e-09	-0.20282	0.83927	0.16	5.6e-10	-0.056732	0.95476	Neither
ENSG00000058729	BAS	0.023	0.014	0.75059	0.452899	0.017	0.027	0.47279	0.63636	Neither
ENSG00000059377	BAS	0.057	0.00018	1.10527	0.269044	0.033	0.0039	-0.05374	0.957141	Neither
ENSG00000059378	BAS	0.22	6.3e-14	1.06949	0.284849	0.21	5.3e-13	1.34529	0.178532	Neither
ENSG00000059691	BAS	0.16	5.8e-10	-0.377405	0.70587	0.14	2.3e-09	-0.571479	0.567675	Neither
ENSG00000059769	BAS	0.059	0.00014	0.12577	0.899914	0.086	4.8e-06	0.394455	0.693245	Neither
ENSG00000060138	BAS	0.095	1.6e-06	-1.87142	0.06129	0.11	4.2e-07	-2.1117	0.034712	Neither
ENSG00000060237	BAS	0.0018	0.24	-0.208718	0.83467	-0.003	0.56	0.770003	0.441298	Neither
ENSG00000060688	BAS	0.18	3.1e-11	-0.05169	0.958777	0.21	3.6e-13	-0.13164	0.89527	Neither
ENSG00000060762	BAS	0.072	2.9e-05	0.36486	0.715214	0.037	0.0022	0.354	0.723	Neither
ENSG00000060971	BAS	0.14	5.3e-09	-1.67334	0.09426	0.14	2.8e-09	-1.66439	0.09604	Neither
ENSG00000060982	BAS	0.00054	0.29	-2.00628	0.04483	-4.7e-05	0.32	-1.89889	0.057579	Neither
ENSG00000061794	BAS	-0.0038	0.7	-1.12213	0.26181	0.042	0.0012	-0.076108	0.939333	Neither
ENSG00000061987	BAS	-0.0044	0.88	1.91811	0.0551	0.0001	0.31	1.5277	0.126587	Neither
ENSG00000062194	BAS	-0.0044	0.9	-0.36602	0.714347	-0.0016	0.42	0.17532	0.86083	Neither
ENSG00000062282	BAS	0.004	0.17	-0.948	0.343098	0.011	0.067	-1.17251	0.24099	Neither
ENSG00000062716	BAS	0.038	0.002	-0.911492	0.362036	0.041	0.0014	-0.685001	0.493343	Neither
ENSG00000063127	BAS	-0.0037	0.67	-0.273104	0.78477	-0.00048	0.35	-0.79734	0.42525	Neither
ENSG00000063241	BAS	-0.0011	0.39	-1.1325	0.25743	-0.004	0.75	0.23082	0.81746	Neither
ENSG00000063322	BAS	0.094	1.8e-06	1.43676	0.15079	0.089	3.3e-06	1.38152	0.16712	Neither
ENSG00000063761	BAS	0.11	1.9e-07	2.10926	0.03492	0.1	8.5e-07	1.93955	0.052435	Neither
ENSG00000063854	BAS	0.076	1.7e-05	-0.39842	0.69032	0.064	8e-05	-0.578188	0.56314	Neither
ENSG00000063978	BAS	0.066	6e-05	0.690542	0.48985	0.062	9.6e-05	0.882081	0.377733	Neither
ENSG00000064012	BAS	0.035	0.003	-0.65203	0.51438	0.038	0.0019	-0.604021	0.54583	Neither
ENSG00000064115	BAS	0.31	4.5e-20	-0.63993	0.52222	0.3	6.1e-19	-0.610324	0.541647	Neither
ENSG00000064199	BAS	0.19	2.7e-12	-0.605	0.545474	0.2	7.1e-13	-0.39881	0.69003	Neither
ENSG00000064201	BAS	0.12	1e-07	-0.958	0.337891	0.092	2.2e-06	-0.14539	0.88441	Neither
ENSG00000064225	BAS	0.11	1.5e-07	-0.38602	0.699485	0.12	1.1e-07	-0.3982	0.69049	Neither
ENSG00000064419	BAS	0.22	1.2e-13	-0.01866	0.985112	0.2	1.1e-12	0.24697	0.80493	Neither
ENSG00000064490	BAS	0.0014	0.25	-1.06726	0.28585	-0.0013	0.4	-0.32371	0.74616	Neither
ENSG00000064547	BAS	0.065	6.7e-05	-1.11749	0.26378	0.063	8.5e-05	-1.45364	0.14605	Neither
ENSG00000064601	BAS	0.02	0.019	1.67987	0.09298	0.024	0.012	2.19843	0.02792	Neither
ENSG00000064651	BAS	0.028	0.0067	-0.96111	0.336497	0.025	0.011	-0.80392	0.42144	Neither
ENSG00000064666	BAS	0.066	6.2e-05	2.07597	0.0379	0.052	0.00034	1.99468	0.04608	Neither
ENSG00000064687	BAS	0.2	2.4e-12	1.85757	0.06323	0.18	2.1e-11	1.97978	0.04773	Neither
ENSG00000064726	BAS	0.032	0.0043	-0.19244	0.8474	0.024	0.011	-0.11558	0.907987	Neither
ENSG00000064763	BAS	0.014	0.04	1.05543	0.29123	0.025	0.0098	1.55468	0.120023	Neither
ENSG00000064886	BAS	0.032	0.0044	-0.12288	0.902203	0.027	0.0077	-0.23654	0.81301	Neither
ENSG00000064933	BAS	0.0013	0.26	-0.761782	0.44619	0.003	0.2	-0.977212	0.328464	Neither
ENSG00000064989	BAS	0.093	2e-06	-0.038928	0.96895	0.066	5.9e-05	0.000834	0.999334	Neither
ENSG00000065000	BAS	0.048	0.00054	-0.348472	0.72749	0.08	1.1e-05	-0.27522	0.78315	Neither
ENSG00000065060	BAS	0.22	4.7e-14	-0.02973	0.976279	0.23	2.4e-14	-0.258	0.796	Neither
ENSG00000065135	BAS	0.31	5.3e-20	-0.21969	0.826115	0.29	1.3e-18	-0.25414	0.79939	Neither
ENSG00000065154	BAS	0.11	1.9e-07	0.158932	0.873723	0.079	1.2e-05	0.35348	0.72373	Neither
ENSG00000065268	BAS	0.0081	0.095	1.30801	0.19087	0.012	0.052	0.42183	0.67315	Neither
ENSG00000065308	BAS	0.035	0.003	1.42039	0.155495	0.046	0.00074	1.72	0.0863	Neither
ENSG00000065457	BAS	0.29	1.9e-18	-0.71316	0.47575	0.31	8.1e-20	-0.659963	0.50928	Neither
ENSG00000065485	BAS	0.11	2.8e-07	-0.01468	0.98829	0.087	4.2e-06	0.17351	0.86225	Neither
ENSG00000065526	BAS	-0.0039	0.71	-0.03081	0.975419	-0.0013	0.4	0.06834	0.94551	Neither
ENSG00000065559	BAS	0.02	0.019	1.31762	0.18763	0.015	0.036	0.636574	0.524402	Neither
ENSG00000065609	BAS	0.00088	0.28	-0.32419	0.745795	0.0031	0.19	-0.344	0.731	Neither
ENSG00000065613	BAS	0.04	0.0016	0.387222	0.698592	0.046	0.0007	0.84741	0.39677	Neither
ENSG00000065675	BAS	-0.0044	0.86	0.759727	0.447418	-0.0043	0.82	0.9132	0.36114	Neither
ENSG00000065717	BAS	-0.0045	0.96	-0.695282	0.48688	-0.0026	0.52	-0.57154	0.56763	Neither
ENSG00000065802	BAS	-0.00068	0.36	-0.986202	0.32403	-0.0014	0.41	-1.17439	0.240238	Neither
ENSG00000065809	BAS	0.045	0.00084	0.543727	0.58663	0.046	0.00072	0.57792	0.56331	Neither
ENSG00000065833	BAS	0.2	1.1e-12	-0.25782	0.796545	0.14	2.8e-09	0.0459	0.963	Neither
ENSG00000065882	BAS	-0.0017	0.43	0.624024	0.53261	-0.004	0.74	-0.602233	0.547019	Neither
ENSG00000065911	BAS	0.062	9.5e-05	-0.034838	0.97221	0.061	0.00012	-0.023833	0.980986	Neither
ENSG00000066027	BAS	0.088	3.7e-06	-0.25152	0.801409	0.089	3.2e-06	-0.14826	0.88214	Neither
ENSG00000066084	BAS	0.016	0.034	0.084443	0.9327	0.013	0.049	0.065953	0.947415	Neither
ENSG00000066136	BAS	-0.0045	1	-0.39642	0.691792	0.0013	0.26	0.29157	0.77061	Neither
ENSG00000066185	BAS	-0.0035	0.64	-0.67571	0.499226	-0.0041	0.77	-0.86981	0.3844	Neither
ENSG00000066294	BAS	-0.0042	0.78	-1.54656	0.12197	-0.0024	0.49	-1.36672	0.17171	Neither
ENSG00000066336	BAS	0.08	9.8e-06	0.615	0.538358	0.059	0.00015	0.64109	0.52146	Neither
ENSG00000066427	BAS	-0.0025	0.5	2.20901	0.02717	-0.0032	0.6	2.51509	0.0119	Neither
ENSG00000066583	BAS	0.0093	0.079	0.45465	0.649359	0.0042	0.16	0.69094	0.4896	Neither
ENSG00000066651	BAS	0.044	0.00093	1.46003	0.144283	0.044	0.00098	1.81	0.0695	Neither
ENSG00000066654	BAS	0.1	7.6e-07	-0.06748	0.9462	0.083	7.3e-06	0.116924	0.90692	Neither
ENSG00000066697	BAS	0.0033	0.19	-2.55966	0.010477	0.014	0.041	-2.47319	0.013391	Neither
ENSG00000066855	BAS	0.16	5.5e-10	0.69865	0.48477	0.14	4.2e-09	0.74165	0.458302	Neither
ENSG00000066926	BAS	0.019	0.022	-1.4661	0.142615	0.058	0.00016	-1.09796	0.27222	Neither
ENSG00000067057	BAS	0.022	0.015	-0.252611	0.800569	0.016	0.031	-0.54966	0.58255	Neither
ENSG00000067066	BAS	0.023	0.013	0.672986	0.50096	0.023	0.014	0.406094	0.684673	Neither
ENSG00000067221	BAS	0.028	0.0073	-0.27155	0.78596	0.015	0.038	0.00185	0.998524	Neither
ENSG00000067365	BAS	0.087	4.1e-06	0.64905	0.51631	0.083	7.4e-06	0.329752	0.74159	Neither
ENSG00000067533	BAS	0.16	2e-10	-0.17894	0.857985	0.14	3.8e-09	-0.37947	0.70434	Neither
ENSG00000067715	BAS	-0.00055	0.35	0.541274	0.58832	0.002	0.23	0.44259	0.658062	Neither
ENSG00000067798	BAS	0.0084	0.091	-1.20368	0.22871	-0.0016	0.42	-1.24587	0.212812	Neither
ENSG00000067836	BAS	0.37	3.7e-24	-0.11775	0.90627	0.33	2.5e-21	-0.281507	0.77832	Neither
ENSG00000068024	BAS	0.0066	0.12	-1.81162	0.07005	0.017	0.028	-2.15837	0.030899	Neither
ENSG00000068097	BAS	0.098	1e-06	0.934184	0.350209	0.11	3.1e-07	1.18177	0.237297	Neither
ENSG00000068489	BAS	0.0042	0.16	0.171362	0.863939	0.016	0.033	0.948245	0.343005	Neither
ENSG00000068654	BAS	0.14	8.2e-09	-1.5141	0.13	0.15	2.1e-09	-1.55577	0.119762	Neither
ENSG00000068784	BAS	0.23	9.7e-15	0.395952	0.69214	0.25	9.1e-16	0.624832	0.532081	Neither
ENSG00000068878	BAS	0.027	0.0082	-1.22869	0.21919	0.072	2.8e-05	-0.703365	0.481829	Neither
ENSG00000069011	BAS	-0.00091	0.37	0.48984	0.624249	0.012	0.055	0.24092	0.80962	Neither
ENSG00000069248	BAS	0.029	0.0058	-0.34221	0.732195	0.028	0.0066	-0.41046	0.68147	Neither
ENSG00000069275	BAS	0.1	6.5e-07	0.43766	0.661631	0.096	1.3e-06	0.57177	0.56748	Neither
ENSG00000069849	BAS	0.018	0.025	-0.99871	0.317935	0.019	0.022	-1.287	0.19809	Neither
ENSG00000069869	BAS	0.068	4.9e-05	-0.41604	0.67738	0.071	3e-05	-0.60494	0.545219	Neither
ENSG00000069943	BAS	0.076	1.7e-05	-0.26072	0.79431	0.079	1.2e-05	-0.77127	0.440549	Neither
ENSG00000069966	BAS	0.21	1.6e-13	-0.56233	0.57389	0.22	6.1e-14	-0.15052	0.880353	Neither
ENSG00000069974	BAS	0.045	0.00081	0.05136	0.95904	0.049	0.00049	0.4775	0.633009	Neither
ENSG00000070047	BAS	-0.0038	0.69	-1.99	0.046946	-0.004	0.74	-0.37513	0.70756	Neither
ENSG00000070081	BAS	0.15	7.8e-10	-1.1	0.271316	0.14	4.4e-09	-0.78599	0.43187	Neither
ENSG00000070190	BAS	0.027	0.0078	0.950142	0.34204	0.037	0.0021	1.33032	0.183413	Neither
ENSG00000070404	BAS	0.011	0.061	1.29492	0.19535	0.023	0.013	1.3094	0.1904	Neither
ENSG00000070476	BAS	-0.0039	0.72	0.35247	0.724483	0.00086	0.28	0.20441	0.83804	Neither
ENSG00000070501	BAS	0.013	0.05	0.06796	0.94582	0.026	0.0087	-0.27118	0.78625	Neither
ENSG00000070540	BAS	0.13	1.4e-08	0.23943	0.810772	0.13	1.6e-08	-0.123358	0.901823	Neither
ENSG00000070610	BAS	0.0063	0.12	0.394331	0.693337	0.013	0.046	-0.185704	0.852677	Neither
ENSG00000070614	BAS	0.053	0.00032	0.50969	0.61027	0.045	0.00079	-0.28374	0.77661	Neither
ENSG00000070669	BAS	0.082	7.5e-06	1.4266	0.153696	0.11	1.2e-07	1.27146	0.203565	Neither
ENSG00000070718	BAS	0.21	3e-13	0.83176	0.40554	0.22	7.9e-14	1.12635	0.260019	Neither
ENSG00000070731	BAS	0.47	1.2e-32	-0.832825	0.404943	0.48	6.7e-34	-0.80655	0.419926	Neither
ENSG00000070759	BAS	0.014	0.043	-0.0337	0.973118	0.017	0.031	-0.41866	0.67546	Neither
ENSG00000070761	BAS	-0.0032	0.6	0.10798	0.91401	-0.0024	0.49	0.158239	0.87427	Neither
ENSG00000070831	BAS	-0.0043	0.83	0.43742	0.66181	-0.0042	0.81	0.93243	0.35111	Neither
ENSG00000071054	BAS	0.0098	0.075	-0.421371	0.67348	0.019	0.022	-0.551162	0.581522	Neither
ENSG00000071073	BAS	0.012	0.053	-0.733374	0.46333	0.0029	0.2	-0.646705	0.517823	Neither
ENSG00000071127	BAS	-0.00073	0.36	0.188192	0.85073	-0.0035	0.64	0.338304	0.735134	Neither
ENSG00000071242	BAS	0.25	1.7e-15	-0.16872	0.866014	0.25	4.7e-16	-0.264	0.792	Neither
ENSG00000071243	BAS	0.012	0.053	-0.60978	0.542005	0.00042	0.3	-0.63173	0.527563	Neither
ENSG00000071246	BAS	0.44	6e-30	-0.379461	0.70435	0.38	2.3e-25	-0.36216	0.717231	Neither
ENSG00000071462	BAS	-0.0039	0.71	0.68519	0.493222	-0.0038	0.69	0.68428	0.493801	Neither
ENSG00000071794	BAS	0.049	0.00048	-1.00427	0.315247	0.051	0.00037	-0.82984	0.40663	Neither
ENSG00000071894	BAS	0.033	0.0037	-1.59048	0.11173	0.027	0.008	-2.09254	0.03639	Neither
ENSG00000071967	BAS	0.25	1.1e-15	-0.441086	0.65915	0.23	9.8e-15	-0.532751	0.594206	Neither
ENSG00000071994	BAS	-0.0043	0.83	-1.33548	0.18172	0.0027	0.21	-0.395	0.693	Neither
ENSG00000072110	BAS	-9.7e-05	0.32	-0.558377	0.57659	0.00089	0.27	-0.38214	0.70236	Neither
ENSG00000072121	BAS	0.0056	0.13	-1.16146	0.24546	0.019	0.022	-1.18516	0.235952	Neither
ENSG00000072274	BAS	0.048	0.0006	-0.62678	0.530801	0.053	0.0003	-1.36693	0.17165	Neither
ENSG00000072310	BAS	-0.00026	0.33	-0.173785	0.862035	0.006	0.13	0.647944	0.517021	Neither
ENSG00000072364	BAS	0.12	3.8e-08	0.19267	0.84722	0.14	4.7e-09	0.59125	0.55435	Neither
ENSG00000072401	BAS	-0.0035	0.64	-0.298081	0.765641	-0.0041	0.76	0.37716	0.70605	Neither
ENSG00000072518	BAS	-0.003	0.56	-0.88	0.379086	-0.002	0.46	-0.07091	0.94347	Neither
ENSG00000072609	BAS	0.031	0.0048	-1.56265	0.11814	0.033	0.0038	-1.05394	0.291908	Neither
ENSG00000072694	BAS	0.052	0.00036	1.18866	0.234573	0.03	0.0051	0.58989	0.55526	Neither
ENSG00000072756	BAS	0.095	1.5e-06	-1.8131	0.069817	0.079	1.2e-05	-0.44727	0.65468	Neither
ENSG00000072778	BAS	0.029	0.0061	-1.42399	0.154451	0.021	0.017	-1.84363	0.065237	Neither
ENSG00000072786	BAS	0.022	0.015	0.7175	0.473067	0.029	0.006	0.53229	0.59452	Neither
ENSG00000072864	BAS	0.059	0.00014	-0.75201	0.45204	0.086	5e-06	-1.46618	0.1426	Neither
ENSG00000072952	BAS	0.18	3.8e-11	-0.338	0.735109	0.18	2.2e-11	-0.36365	0.71612	Neither
ENSG00000073050	BAS	0.14	4.7e-09	0.347834	0.72796	0.12	3.4e-08	0.40854	0.68288	Neither
ENSG00000073060	BAS	0.019	0.021	1.93857	0.05255	0.017	0.027	2.05104	0.040263	Neither
ENSG00000073150	BAS	0.091	2.7e-06	0.309992	0.756567	0.1	6.1e-07	0.342166	0.732	Neither
ENSG00000073169	BAS	-0.004	0.74	0.250648	0.802086	-0.0045	0.99	0.988359	0.323	Neither
ENSG00000073331	BAS	0.028	0.0065	1.7018	0.08879	0.013	0.046	1.68709	0.091585	Neither
ENSG00000073578	BAS	0.05	0.00045	-0.82078	0.411769	0.071	3.3e-05	-0.99733	0.31861	Neither
ENSG00000073584	BAS	0.29	1.5e-18	1.14381	0.252702	0.27	2.3e-17	1.23105	0.218305	Neither
ENSG00000073614	BAS	-0.0043	0.82	0.788021	0.43068	-0.0033	0.61	0.477029	0.633341	Neither
ENSG00000073737	BAS	-0.0042	0.81	-0.588211	0.55639	-0.0044	0.86	-0.36458	0.715425	Neither
ENSG00000073756	BAS	0.18	4e-11	1.06374	0.287444	0.13	1.2e-08	0.8796	0.37908	Neither
ENSG00000073849	BAS	-0.0045	0.97	-0.63543	0.525146	-0.0027	0.53	-0.53733	0.59104	Neither
ENSG00000073910	BAS	0.00061	0.29	1.20143	0.22958	-0.0033	0.61	1.31018	0.19013	Neither
ENSG00000073969	BAS	0.11	2.2e-07	0.422208	0.672873	0.089	3.1e-06	0.303629	0.76141	Neither
ENSG00000074071	BAS	-0.0028	0.54	0.62438	0.53238	-0.0022	0.48	0.709463	0.47804	Neither
ENSG00000074201	BAS	0.11	2.1e-07	-1.43	0.151764	0.11	2.5e-07	-1.49843	0.13402	Neither
ENSG00000074266	BAS	-0.0044	0.85	0.604	0.545668	0.0033	0.19	0.2678	0.78885	Neither
ENSG00000074356	BAS	-0.0045	0.96	1.47892	0.139161	-0.0032	0.59	1.66775	0.095366	Neither
ENSG00000074582	BAS	0.11	2.5e-07	2.04782	0.04058	0.11	2.5e-07	1.65761	0.097397	Neither
ENSG00000074603	BAS	0.0049	0.15	0.53189	0.5948	-0.00093	0.37	-0.26022	0.794694	Neither
ENSG00000074657	BAS	0.0058	0.13	1.8674	0.061842	0.01	0.07	1.04354	0.2967	Neither
ENSG00000074695	BAS	-0.0045	1	0.1447	0.884924	-0.0044	0.9	0.17377	0.86204	Neither
ENSG00000074696	BAS	0.092	2.3e-06	0.67008	0.50281	0.1	7.2e-07	0.84033	0.400722	Neither
ENSG00000074706	BAS	0.21	2.7e-13	0.44611	0.65552	0.19	3.3e-12	1.06	0.287	Neither
ENSG00000074755	BAS	0.14	8.7e-09	-0.17895	0.857977	0.16	4.6e-10	-0.338398	0.735063	Neither
ENSG00000074800	BAS	0.021	0.018	1.02113	0.307191	0.027	0.0077	0.24751	0.80451	Neither
ENSG00000075089	BAS	0.23	1.3e-14	-0.699385	0.48431	0.22	1.3e-13	-0.802384	0.422331	Neither
ENSG00000075131	BAS	0.0083	0.092	-0.91266	0.36142	0.026	0.0089	-0.97298	0.330564	Neither
ENSG00000075142	BAS	0.29	1.9e-18	-0.92292	0.356047	0.29	8.6e-19	-0.99319	0.320618	Neither
ENSG00000075151	BAS	0.01	0.073	0.37618	0.706781	0.0034	0.18	0.03286	0.97379	Neither
ENSG00000075188	BAS	0.0091	0.082	-0.138263	0.89003	-0.0033	0.6	-0.340969	0.733127	Neither
ENSG00000075223	BAS	0.0013	0.26	0.57121	0.567855	0.0047	0.15	0.54706	0.584341	Neither
ENSG00000075234	BAS	0.61	9.5e-48	-0.805509	0.420526	0.59	2.6e-45	-0.800624	0.423	Neither
ENSG00000075239	BAS	0.092	2.3e-06	0.832	0.40544	0.075	1.9e-05	1.21576	0.22408	Neither
ENSG00000075240	BAS	0.052	0.00032	-0.703761	0.481581	0.073	2.6e-05	-0.886906	0.375	Neither
ENSG00000075336	BAS	0.062	9.5e-05	-1.6659	0.095726	0.067	5.2e-05	-1.66736	0.09544	Neither
ENSG00000075399	BAS	0.0026	0.21	-1.27986	0.2006	0.00038	0.3	-1.62247	0.1047	Neither
ENSG00000075413	BAS	0.051	0.00037	1.00683	0.31402	0.045	0.00079	0.69138	0.489325	Neither
ENSG00000075618	BAS	-0.0015	0.41	-0.34931	0.726853	-0.0043	0.82	-0.76166	0.446263	Neither
ENSG00000075651	BAS	0.31	7.2e-20	0.55144	0.581335	0.31	7.4e-20	0.77878	0.43611	Neither
ENSG00000075785	BAS	-0.0024	0.5	0.91897	0.358111	-0.0035	0.64	-0.25323	0.80009	Neither
ENSG00000075884	BAS	0.015	0.038	1.05573	0.29109	0.027	0.0078	0.828196	0.40756	Neither
ENSG00000075914	BAS	0.41	3.4e-27	0.55607	0.578166	0.4	2.1e-26	0.5678	0.57017	Neither
ENSG00000075945	BAS	-0.0039	0.72	-1.37751	0.168354	-0.0044	0.88	-1.25802	0.20838	Neither
ENSG00000075975	BAS	0.035	0.0028	0.81374	0.415794	0.028	0.0066	0.91685	0.35922	Neither
ENSG00000076003	BAS	0.061	0.00011	2.33944	0.01931	0.084	5.9e-06	1.36149	0.17336	Neither
ENSG00000076043	BAS	0.017	0.027	-0.855	0.392597	0.047	0.00067	-0.7772	0.43704	Neither
ENSG00000076053	BAS	-0.0045	0.97	-1.01	0.312949	0.00074	0.28	-0.94021	0.34711	Neither
ENSG00000076067	BAS	0.28	6.7e-18	-1.36414	0.17252	0.27	3.5e-17	-1.59799	0.110045	Neither
ENSG00000076242	BAS	0.068	4.5e-05	-0.41639	0.677121	0.06	0.00013	-0.75933	0.44766	Neither
ENSG00000076513	BAS	-0.0045	0.95	0.766974	0.4431	-0.0014	0.41	1.04363	0.296657	Neither
ENSG00000076555	BAS	0.17	9.4e-11	-0.781271	0.43464	0.19	3.1e-12	-0.743407	0.457235	Neither
ENSG00000076641	BAS	0.12	1.1e-07	0.54527	0.58557	0.094	1.7e-06	0.81309	0.416169	Neither
ENSG00000076662	BAS	0.072	2.7e-05	0.156207	0.87587	0.072	2.7e-05	0.34735	0.72833	Neither
ENSG00000076924	BAS	0.16	4.3e-10	-0.337422	0.7358	0.15	1.7e-09	-0.55901	0.57616	Neither
ENSG00000076944	BAS	0.0082	0.093	0.73702	0.46111	0.0049	0.15	-0.44944	0.65311	Neither
ENSG00000077097	BAS	-0.0018	0.44	0.12989	0.89665	-0.0038	0.68	1.27579	0.20203	Neither
ENSG00000077147	BAS	0.12	8.1e-08	0.1763	0.860059	0.15	1.5e-09	0.25182	0.80118	Neither
ENSG00000077238	BAS	0.0029	0.2	0.16774	0.86679	0.011	0.065	0.002679	0.99786	Neither
ENSG00000077380	BAS	0.059	0.00014	0.664454	0.5064	0.07	3.6e-05	0.847452	0.396743	Neither
ENSG00000077454	BAS	-0.0039	0.72	-0.70859	0.478579	-0.0012	0.39	-0.44639	0.655318	Neither
ENSG00000077458	BAS	0.047	0.00067	0.327	0.743317	0.034	0.0033	0.00296	0.99764	Neither
ENSG00000077514	BAS	0.017	0.03	-0.243	0.807988	0.02	0.02	-0.2375	0.81227	Neither
ENSG00000077585	BAS	0.0026	0.21	0.32433	0.745689	0.024	0.012	0.03564	0.97157	Neither
ENSG00000077684	BAS	0.056	0.00022	-1.19434	0.23235	0.055	0.00024	-1.10235	0.27031	Neither
ENSG00000078043	BAS	0.16	5.2e-10	0.0561	0.955291	0.14	4.1e-09	0.18369	0.85426	Neither
ENSG00000078070	BAS	-0.0022	0.47	0.70945	0.478048	0.0015	0.25	0.20596	0.83682	Neither
ENSG00000078114	BAS	0.25	5.5e-16	1.03964	0.298507	0.24	3.5e-15	0.92008	0.35753	Neither
ENSG00000078124	BAS	0.085	5.2e-06	-1.64	0.10004	0.076	1.8e-05	-1.5718	0.116	Neither
ENSG00000078177	BAS	0.31	6e-20	0.032131	0.97437	0.29	1.7e-18	0.314308	0.753287	Neither
ENSG00000078269	BAS	0.0066	0.12	-0.41864	0.67548	0.0017	0.24	-0.248	0.804	Neither
ENSG00000078399	BAS	0.082	8.2e-06	1.56161	0.11838	0.07	3.6e-05	1.33595	0.181566	Neither
ENSG00000078403	BAS	0.011	0.06	0.286469	0.774519	0.0036	0.18	0.7792	0.43586	Neither
ENSG00000078487	BAS	0.026	0.0091	-0.15187	0.879293	0.022	0.015	-0.39884	0.690011	Neither
ENSG00000078674	BAS	-0.0039	0.72	-0.4381	0.66131	-0.0045	0.98	-0.48515	0.62757	Neither
ENSG00000078747	BAS	0.063	8.5e-05	0.90492	0.36551	0.052	0.00036	1.06493	0.28691	Neither
ENSG00000078808	BAS	0.035	0.003	0.08412	0.93296	0.039	0.0017	-0.033	0.97367	Neither
ENSG00000078902	BAS	0.0057	0.13	-0.0343	0.972623	0.00015	0.31	-0.25285	0.80038	Neither
ENSG00000078967	BAS	0.0038	0.17	0.68265	0.49483	-0.00078	0.36	0.92154	0.356767	Neither
ENSG00000079134	BAS	0.004	0.17	-0.3041	0.761033	0.0025	0.21	-1.32488	0.18521	Neither
ENSG00000079215	BAS	0.0087	0.087	-1.04621	0.295464	0.011	0.066	-1.29969	0.19371	Neither
ENSG00000079257	BAS	0.28	5.8e-18	1.52333	0.127676	0.29	1.1e-18	1.64859	0.09923	Neither
ENSG00000079263	BAS	-0.0029	0.56	-1.77181	0.07643	-0.0045	0.96	-2.13151	0.033047	Neither
ENSG00000079277	BAS	0.036	0.0025	-0.03094	0.975315	0.029	0.0057	-0.04662	0.96282	Neither
ENSG00000079335	BAS	-0.0033	0.61	0.09351	0.925499	-0.0038	0.69	0.54052	0.58884	Neither
ENSG00000079459	BAS	0.12	8.2e-08	1.12392	0.26104	0.073	2.5e-05	0.50879	0.610898	Neither
ENSG00000079462	BAS	0.013	0.051	0.709005	0.47832	0.017	0.03	0.61179	0.54068	Neither
ENSG00000079691	BAS	0.26	3.7e-16	0.77883	0.43608	0.26	1.2e-16	1.08	0.281	Neither
ENSG00000079739	BAS	0.42	1.4e-28	1.28275	0.199581	0.43	1.9e-29	1.13875	0.25481	Neither
ENSG00000079785	BAS	0.14	6.1e-09	0.320856	0.74832	0.13	2.7e-08	0.39348	0.693965	Neither
ENSG00000079819	BAS	-0.0025	0.51	0.15106	0.879926	-0.0041	0.77	0.634	0.526	Neither
ENSG00000080007	BAS	-0.0033	0.61	0.01778	0.985814	0.00059	0.29	-0.106	0.916	Neither
ENSG00000080371	BAS	-0.0043	0.82	0.940857	0.34678	-0.00074	0.36	1.03763	0.299444	Neither
ENSG00000080546	BAS	0.036	0.0024	-0.07771	0.93806	0.032	0.0039	0.311	0.756	Neither
ENSG00000080608	BAS	-0.0039	0.72	-1.02116	0.307179	-0.0045	0.91	-1.00751	0.313689	Neither
ENSG00000080815	BAS	-0.002	0.46	0.501701	0.61588	0.019	0.021	1.1439	0.252665	Neither
ENSG00000080819	BAS	0.17	5.7e-11	-1.00098	0.316835	0.16	2.1e-10	-1.2857	0.19855	Neither
ENSG00000080822	BAS	-0.0042	0.8	-0.45745	0.647345	-0.0028	0.54	-0.68919	0.49071	Neither
ENSG00000080824	BAS	-0.0024	0.49	0.633953	0.52611	-0.0031	0.58	0.68588	0.492788	Neither
ENSG00000080845	BAS	0.052	0.00034	-0.0193	0.9846	0.052	0.00036	0.26727	0.78926	Neither
ENSG00000081014	BAS	0.063	8.4e-05	-0.17328	0.86244	0.069	3.9e-05	-0.82383	0.410035	Neither
ENSG00000081019	BAS	-0.001	0.38	0.38143	0.702884	0.00011	0.31	-0.76356	0.44513	Neither
ENSG00000081087	BAS	0.2	9.3e-13	-0.17694	0.859557	0.2	1.2e-12	-0.453	0.65	Neither
ENSG00000081177	BAS	-0.0045	0.99	0.42528	0.67063	0.023	0.013	0.56149	0.574463	Neither
ENSG00000081189	BAS	0.07	3.5e-05	0.9216	0.356737	0.06	0.00012	0.42354	0.6719	Neither
ENSG00000081237	BAS	-0.0008	0.37	1.4984	0.13403	0.0048	0.15	0.68558	0.49298	Neither
ENSG00000081692	BAS	0.087	4e-06	0.82705	0.408207	0.092	2.3e-06	0.62808	0.52995	Neither
ENSG00000081721	BAS	0.017	0.03	-1.89146	0.058562	0.038	0.0019	-2.40023	0.01638	Neither
ENSG00000081791	BAS	0.048	0.00055	-0.16316	0.870389	0.047	0.00064	-0.25305	0.80023	Neither
ENSG00000081870	BAS	-0.0044	0.87	-0.98489	0.324676	-0.0039	0.72	-0.63872	0.523	Neither
ENSG00000082068	BAS	-0.0041	0.77	-2.34215	0.019173	-0.0043	0.85	-2.0517	0.0402	Neither
ENSG00000082074	BAS	0.0043	0.16	-0.77823	0.436432	0.0069	0.11	-0.73658	0.46138	Neither
ENSG00000082146	BAS	0.00062	0.29	-0.823835	0.41003	0.0025	0.21	-0.293956	0.768792	Neither
ENSG00000082212	BAS	0.27	3.3e-17	-1.9523	0.0509	0.28	1.2e-17	-1.804	0.07123	Neither
ENSG00000082213	BAS	-0.0041	0.76	1.08909	0.276113	-0.0017	0.43	1.20342	0.22881	Neither
ENSG00000082516	BAS	-0.0044	0.87	2.15767	0.030954	-0.0045	0.92	2.2021	0.02766	Neither
ENSG00000082641	BAS	-7.8e-05	0.32	-0.705362	0.480585	0.016	0.032	0.131588	0.89531	Neither
ENSG00000082781	BAS	0.011	0.065	0.44811	0.654075	-0.00095	0.38	1.25802	0.20839	Neither
ENSG00000082996	BAS	0.051	0.0004	0.76245	0.445792	0.06	0.00012	0.69534	0.48684	Neither
ENSG00000083097	BAS	0.034	0.0034	-0.05525	0.955936	0.05	0.00042	-0.747	0.455	Neither
ENSG00000083099	BAS	0.0035	0.18	0.0367	0.970721	-0.0034	0.63	-0.449	0.653	Neither
ENSG00000083290	BAS	0.092	2.1e-06	1.9208	0.054757	0.074	2.3e-05	2.23045	0.025718	Neither
ENSG00000083444	BAS	0.073	2.5e-05	0.71192	0.476516	0.079	1.1e-05	0.68021	0.49637	Neither
ENSG00000083454	BAS	0.082	7.7e-06	-1.62366	0.104447	0.068	4.7e-05	-2.03198	0.042156	Neither
ENSG00000083457	BAS	0.034	0.0033	-1.98584	0.047051	0.064	8e-05	-1.57574	0.115087	Neither
ENSG00000083812	BAS	0.0018	0.24	0.020006	0.98404	0.0018	0.24	-0.8573	0.39128	Neither
ENSG00000083828	BAS	0.19	4.9e-12	1.62037	0.10515	0.19	5.3e-12	1.67286	0.09436	Neither
ENSG00000083844	BAS	0.14	3.2e-09	0.862323	0.38851	0.062	9.2e-05	0.80738	0.41945	Neither
ENSG00000083845	BAS	0.074	2.2e-05	-0.288501	0.77296	0.071	3.3e-05	-0.54463	0.58601	Neither
ENSG00000084070	BAS	0.01	0.072	0.12672	0.899165	0.016	0.033	-0.78689	0.43135	Neither
ENSG00000084072	BAS	0.34	6.5e-22	-0.48231	0.629585	0.3	3.5e-19	-0.23933	0.81085	Neither
ENSG00000084092	BAS	0.037	0.0021	-0.414861	0.67824	0.019	0.023	-0.506856	0.612256	Neither
ENSG00000084110	BAS	0.2	6.4e-13	-1.30845	0.19072	0.19	5.2e-12	-1.19666	0.231439	Neither
ENSG00000084207	BAS	0.071	3.3e-05	1.37	0.172079	0.063	8.2e-05	1.09139	0.2751	Neither
ENSG00000084623	BAS	0.018	0.027	-1.08795	0.276617	0.016	0.031	-1.41764	0.15629	Neither
ENSG00000084733	BAS	0.035	0.003	1.344	0.17895	0.025	0.01	2.00543	0.044917	Neither
ENSG00000084754	BAS	0.084	6.5e-06	-0.796531	0.42572	0.071	3.1e-05	-0.406338	0.684494	Neither
ENSG00000084764	BAS	0.057	0.00018	0.416878	0.67677	0.049	0.00052	0.48048	0.630886	Neither
ENSG00000085265	BAS	0.054	0.00028	-0.344999	0.730095	0.064	8.1e-05	0.098036	0.921904	Neither
ENSG00000085365	BAS	0.0082	0.093	0.38055	0.703537	-0.00067	0.36	0.43162	0.66602	Neither
ENSG00000085415	BAS	-0.0045	0.99	-0.9571	0.338527	0.0022	0.22	-0.04802	0.9617	Neither
ENSG00000085433	BAS	0.24	7.8e-15	-0.7742	0.43881	0.23	1.3e-14	-0.62234	0.53372	Neither
ENSG00000085449	BAS	0.34	3.9e-22	0.862401	0.38847	0.33	3.2e-21	1.20105	0.229731	Neither
ENSG00000085644	BAS	0.051	0.00037	-1.09883	0.27184	0.042	0.0012	-0.768615	0.44212	Neither
ENSG00000085662	BAS	0.15	1.6e-09	-1.2441	0.213462	0.14	6.9e-09	-1.47324	0.140686	Neither
ENSG00000085719	BAS	0.0094	0.079	-0.00382	0.99696	0.019	0.023	0.26139	0.79379	Neither
ENSG00000085721	BAS	0.011	0.061	-1.25766	0.20851	0.0099	0.074	-1.24557	0.21292	Neither
ENSG00000085788	BAS	0.018	0.024	-0.80351	0.42168	0.023	0.014	-0.14293	0.886346	Neither
ENSG00000085832	BAS	0.058	0.00017	-2.22898	0.025815	0.058	0.00017	-2.37461	0.01757	Neither
ENSG00000085840	BAS	0.0057	0.13	-0.98366	0.325282	-0.0032	0.59	-1.17655	0.23938	Neither
ENSG00000085871	BAS	0.14	5.3e-09	0.722034	0.47027	0.13	1.5e-08	0.744153	0.456784	Neither
ENSG00000085978	BAS	0.081	8.8e-06	0.255023	0.79871	0.056	0.0002	0.511291	0.609147	Neither
ENSG00000085998	BAS	0.083	7.4e-06	0.30488	0.760461	0.063	8.6e-05	0.69617	0.48632	Neither
ENSG00000086061	BAS	-0.0038	0.7	1.88432	0.059522	-0.0044	0.89	1.46954	0.141685	Neither
ENSG00000086062	BAS	0.053	0.00029	0.305777	0.759774	0.028	0.0065	-0.017248	0.986239	Neither
ENSG00000086200	BAS	0.0037	0.18	0.34604	0.729309	0.023	0.012	0.42173	0.67322	Neither
ENSG00000086232	BAS	0.44	1e-29	-0.20603	0.836764	0.43	1e-28	-0.16079	0.872255	Neither
ENSG00000086288	BAS	0.17	1.4e-10	-0.28927	0.772376	0.17	1.5e-10	-0.43134	0.666223	Neither
ENSG00000086289	BAS	0.42	1.9e-28	0.33528	0.737412	0.42	5.5e-28	0.20948	0.834074	Neither
ENSG00000086300	BAS	0.041	0.0013	0.59768	0.550056	0.04	0.0015	0.52438	0.600017	Neither
ENSG00000086475	BAS	0.07	3.7e-05	-0.821585	0.411313	0.07	3.8e-05	0.0253	0.97981	Neither
ENSG00000086589	BAS	0.12	6.6e-08	0.28317	0.77705	0.12	1.1e-07	0.18932	0.84984	Neither
ENSG00000086598	BAS	0.054	0.00028	-1.4284	0.15318	0.062	9.9e-05	-1.32922	0.183777	Neither
ENSG00000086730	BAS	0.21	3.1e-13	-0.87093	0.383792	0.18	2.7e-11	-0.46435	0.642396	Neither
ENSG00000087008	BAS	-0.0032	0.59	-1.33719	0.18116	-0.0014	0.41	-1.41898	0.155904	Neither
ENSG00000087074	BAS	0.041	0.0013	-1.51582	0.12957	0.035	0.0029	-1.88342	0.05964	Neither
ENSG00000087077	BAS	0.087	4.1e-06	0.11708	0.906796	0.1	4.3e-07	-0.50063	0.616633	Neither
ENSG00000087085	BAS	-0.00076	0.36	-0.83472	0.403876	-0.0043	0.84	-1.60706	0.108042	Neither
ENSG00000087087	BAS	0.0092	0.081	-0.00922	0.992644	0.0078	0.098	0.20193	0.839969	Neither
ENSG00000087191	BAS	-0.0043	0.84	1.61661	0.105963	-0.0013	0.4	1.08468	0.278064	Neither
ENSG00000087206	BAS	0.00014	0.31	-1.35011	0.176979	0.0066	0.12	-1.14951	0.25034	Neither
ENSG00000087237	BAS	0.0053	0.14	-0.83636	0.40295	-0.0019	0.45	-0.18348	0.85442	Neither
ENSG00000087245	BAS	0.015	0.037	0.33854	0.73495	0.017	0.028	0.353999	0.72334	Neither
ENSG00000087253	BAS	0.4	5.4e-27	0.32381	0.74608	0.39	6.7e-26	0.358452	0.72001	Neither
ENSG00000087263	BAS	0.083	7.1e-06	-0.04975	0.96032	0.059	0.00014	-0.330307	0.74117	Neither
ENSG00000087266	BAS	0.11	2.1e-07	-0.116496	0.90726	0.08	1.1e-05	-0.012831	0.989763	Neither
ENSG00000087274	BAS	0.066	6e-05	0.774085	0.43888	0.023	0.013	0.569638	0.568923	Neither
ENSG00000087338	BAS	0.006	0.13	0.576012	0.56461	-0.0027	0.53	0.394367	0.69331	Neither
ENSG00000087448	BAS	0.043	0.001	-0.108334	0.91373	0.026	0.0084	0.216798	0.828366	Neither
ENSG00000087470	BAS	0.005	0.15	0.306387	0.75931	0.0085	0.09	0.617977	0.53659	Neither
ENSG00000087502	BAS	0.2	2.1e-12	0.608841	0.54263	0.19	3.8e-12	0.573314	0.566432	Neither
ENSG00000087586	BAS	0.0046	0.16	0.06973	0.94441	0.011	0.064	-0.07995	0.93628	Neither
ENSG00000087884	BAS	0.05	0.00044	-0.716	0.47384	0.017	0.028	-0.44561	0.65588	Neither
ENSG00000088002	BAS	-0.0045	0.94	0.667466	0.50447	-0.0035	0.64	0.48297	0.62911	Neither
ENSG00000088035	BAS	0.0079	0.098	-0.47042	0.638056	0.001	0.27	-0.22019	0.82572	Neither
ENSG00000088205	BAS	0.16	4.1e-10	-1.48658	0.13713	0.16	3.3e-10	-1.3735	0.169598	Neither
ENSG00000088256	BAS	0.1	4.5e-07	1.06145	0.28848	0.094	1.8e-06	1.12268	0.26157	Neither
ENSG00000088298	BAS	0.1	7.5e-07	-1.21157	0.22568	0.11	1.8e-07	-1.07094	0.28419	Neither
ENSG00000088448	BAS	0.028	0.007	-1.9832	0.04734	0.014	0.042	-2.22622	0.026	Neither
ENSG00000088682	BAS	0.043	0.001	-1.09959	0.27151	0.05	0.00046	-0.788208	0.43057	Neither
ENSG00000088766	BAS	0.17	4.3e-11	1.47305	0.14074	0.17	1.4e-10	1.34007	0.18022	Neither
ENSG00000088812	BAS	0.0027	0.21	-0.03813	0.96959	0.0093	0.08	-0.13191	0.89506	Neither
ENSG00000088832	BAS	0.14	7.9e-09	-0.84615	0.39747	0.16	2.6e-10	-0.67158	0.50185	Neither
ENSG00000088833	BAS	0.21	2e-13	-0.53102	0.5954	0.21	4.1e-13	-0.61321	0.53974	Neither
ENSG00000088888	BAS	0.031	0.0048	1.52947	0.12615	0.033	0.0038	0.2965	0.76685	Neither
ENSG00000088930	BAS	0.4	5.8e-27	0.22839	0.81935	0.38	9.8e-25	0.23693	0.81271	Neither
ENSG00000088970	BAS	0.021	0.018	-0.8664	0.38627	0.014	0.043	-1.07023	0.28452	Neither
ENSG00000088992	BAS	0.013	0.05	-0.650682	0.51525	0.018	0.027	-1.50272	0.132911	Neither
ENSG00000089006	BAS	0.08	9.9e-06	-0.14131	0.88762	0.069	4e-05	-0.25912	0.79555	Neither
ENSG00000089022	BAS	-0.0043	0.82	-0.427391	0.66909	-0.0044	0.86	0.789428	0.429862	Neither
ENSG00000089041	BAS	0.18	1.3e-11	1.14035	0.25414	0.19	4.6e-12	1.14376	0.252724	Neither
ENSG00000089053	BAS	0.063	8.5e-05	0.015469	0.98766	0.084	6.3e-06	0.31045	0.756219	Neither
ENSG00000089060	BAS	0.18	1.5e-11	0.006442	0.99486	0.16	4.4e-10	0.532105	0.594654	Neither
ENSG00000089063	BAS	0.1	5.8e-07	0.31917	0.74959	0.11	3.2e-07	0.61139	0.54094	Neither
ENSG00000089127	BAS	-0.00014	0.33	0.437759	0.66156	0.0062	0.12	0.470896	0.637715	Neither
ENSG00000089154	BAS	0.28	1.5e-17	-0.027546	0.97802	0.27	4.3e-17	-0.408367	0.683004	Neither
ENSG00000089163	BAS	0.016	0.034	0.159914	0.87295	0.017	0.028	-0.006784	0.994587	Neither
ENSG00000089169	BAS	0.26	2e-16	1.37523	0.16906	0.27	2.4e-17	1.65057	0.098827	Neither
ENSG00000089177	BAS	0.35	1.6e-22	0.29278	0.76969	0.31	4.4e-20	0.33934	0.73435	Neither
ENSG00000089220	BAS	0.11	3.1e-07	-0.751873	0.45213	0.11	1.4e-07	-0.950107	0.342058	Neither
ENSG00000089327	BAS	0.31	4.3e-20	-0.143973	0.88552	0.34	1.1e-21	-0.42302	0.67228	Neither
ENSG00000089335	BAS	0.026	0.0085	1.27953	0.20071	0.057	0.00017	1.56061	0.11862	Neither
ENSG00000089351	BAS	0.055	0.00024	-0.310935	0.75585	0.08	1.1e-05	-0.47	0.63836	Neither
ENSG00000089505	BAS	0.076	1.6e-05	-0.02185	0.98257	0.08	1e-05	0.234599	0.81452	Neither
ENSG00000089639	BAS	-0.0044	0.88	0.457965	0.64698	-0.0007	0.36	0.12337	0.90181	Neither
ENSG00000089737	BAS	0.12	8.5e-08	-0.875351	0.38138	0.11	1.3e-07	-0.98298	0.325618	Neither
ENSG00000089775	BAS	-0.00057	0.35	-0.679545	0.49679	0.0063	0.12	-0.90148	0.367334	Neither
ENSG00000089876	BAS	0.0072	0.11	-1.15129	0.249612	0.0096	0.077	-0.56975	0.56885	Neither
ENSG00000089916	BAS	0.027	0.0077	0.173592	0.86219	0.054	0.00026	0.35529	0.72237	Neither
ENSG00000090006	BAS	0.014	0.042	0.447162	0.65476	0.028	0.0072	0.1222	0.90274	Neither
ENSG00000090013	BAS	0.11	2e-07	-1.29501	0.19532	0.11	3.2e-07	-1.31833	0.18739	Neither
ENSG00000090054	BAS	0.16	3.5e-10	-0.051053	0.959283	0.14	3.2e-09	-0.39707	0.691315	Neither
ENSG00000090104	BAS	0.08	1.1e-05	-0.72216	0.470194	0.065	6.4e-05	-0.68645	0.49243	Neither
ENSG00000090238	BAS	0.0039	0.17	-0.34614	0.72924	0.0047	0.15	-0.596981	0.55052	Neither
ENSG00000090263	BAS	0.0067	0.11	1.3947	0.163107	0.0022	0.22	1.31024	0.190116	Neither
ENSG00000090316	BAS	0.045	0.00077	-0.718248	0.4726	0.081	8.9e-06	-0.852063	0.394179	Neither
ENSG00000090372	BAS	0.25	1.4e-15	-0.89556	0.37049	0.17	4.5e-11	-1.51958	0.12862	Neither
ENSG00000090382	BAS	0.089	3.5e-06	-0.313883	0.75361	0.093	2e-06	-0.530108	0.596037	Neither
ENSG00000090432	BAS	0.0005	0.29	-1.96284	0.049664	0.0081	0.094	-1.31086	0.1899	Neither
ENSG00000090487	BAS	0.00041	0.3	0.2069	0.83609	0.0058	0.13	-0.21372	0.830768	Neither
ENSG00000090530	BAS	0.0024	0.22	-0.20595	0.836827	-0.001	0.38	-0.13616	0.89169	Neither
ENSG00000090565	BAS	-0.001	0.38	1.02432	0.30568	-0.0018	0.44	1.64571	0.09982	Neither
ENSG00000090581	BAS	0.0012	0.26	0.01858	0.98517	0.00043	0.3	-0.144134	0.88539	Neither
ENSG00000090612	BAS	0.063	9e-05	-0.572785	0.56679	0.063	8.8e-05	-1.44707	0.147876	Neither
ENSG00000090621	BAS	0.0011	0.27	-0.04201	0.966493	0.00021	0.31	-0.33536	0.73736	Neither
ENSG00000090659	BAS	0.02	0.02	1.6457	0.09982	0.021	0.017	1.63397	0.10227	Neither
ENSG00000090686	BAS	0.0096	0.076	0.10398	0.917187	-0.001	0.38	-0.04237	0.96621	Neither
ENSG00000090863	BAS	-0.0045	0.99	-0.12353	0.90169	-0.0039	0.71	0.009233	0.99263	Neither
ENSG00000090905	BAS	-0.0024	0.5	0.2047	0.8378	-0.0042	0.81	0.521405	0.60208	Neither
ENSG00000091039	BAS	0.053	0.0003	0.060901	0.95144	0.052	0.00032	0.629206	0.529214	Neither
ENSG00000091073	BAS	0.00032	0.3	1.63333	0.102399	0.0087	0.086	2.52191	0.011672	Neither
ENSG00000091106	BAS	0.091	2.6e-06	1.00366	0.31554	0.11	2.4e-07	0.310734	0.756003	Neither
ENSG00000091127	BAS	0.0069	0.11	0.91333	0.361067	0.0027	0.21	0.15543	0.876484	Neither
ENSG00000091140	BAS	0.01	0.07	-1.67817	0.093314	0.00047	0.29	-2.27602	0.022845	Neither
ENSG00000091157	BAS	0.054	0.00027	0.7628	0.445584	0.032	0.0043	1.2453	0.21302	Neither
ENSG00000091164	BAS	-0.0034	0.62	-0.2671	0.789381	0.0023	0.22	-0.8376	0.40226	Neither
ENSG00000091436	BAS	-8e-05	0.32	0.372762	0.70933	-0.0044	0.85	0.819541	0.412478	Neither
ENSG00000091490	BAS	0.31	1e-19	-0.270975	0.78641	0.3	5.1e-19	-0.194253	0.845978	Neither
ENSG00000091527	BAS	0.021	0.018	1.03564	0.30037	0.051	0.00038	1.97495	0.04827	Neither
ENSG00000091542	BAS	0.067	5.1e-05	-1.95228	0.050905	0.044	0.00094	-1.36954	0.17083	Neither
ENSG00000091592	BAS	0.046	0.0007	0.287244	0.773925	0.049	0.00049	0.575283	0.5651	Neither
ENSG00000091640	BAS	0.29	2e-18	0.073522	0.941391	0.28	4.1e-18	0.227008	0.820418	Neither
ENSG00000091947	BAS	0.02	0.018	-1.20188	0.229412	0.02	0.02	-1.01193	0.311573	Neither
ENSG00000092020	BAS	0.44	2.2e-30	-1.56105	0.11851	0.43	4.1e-29	-1.92683	0.054	Neither
ENSG00000092036	BAS	0.28	1.9e-17	0.097048	0.92269	0.26	1.2e-16	-0.44668	0.655106	Neither
ENSG00000092094	BAS	0.086	4.9e-06	0.792467	0.42809	0.065	6.9e-05	1.13464	0.256528	Neither
ENSG00000092108	BAS	0.11	1.6e-07	-0.039453	0.96853	0.1	4.8e-07	0.03856	0.969241	Neither
ENSG00000092140	BAS	0.00026	0.3	0.20631	0.83655	-0.0044	0.89	0.03447	0.972503	Neither
ENSG00000092199	BAS	-0.0038	0.7	-0.78528	0.43229	0.0015	0.25	-0.8278	0.407781	Neither
ENSG00000092200	BAS	0.035	0.003	-0.796913	0.4255	0.02	0.018	-1.06298	0.287789	Neither
ENSG00000092203	BAS	0.19	2.8e-12	0.770033	0.44128	0.21	3.2e-13	0.88203	0.377761	Neither
ENSG00000092470	BAS	-0.0045	0.92	-0.14237	0.88679	-0.0038	0.7	0.62081	0.534727	Neither
ENSG00000092529	BAS	-0.0045	0.96	-2.24415	0.02482	0.0017	0.24	-1.0815	0.279475	Neither
ENSG00000092531	BAS	0.12	7.4e-08	0.50582	0.61298	0.12	7.1e-08	0.68145	0.495589	Neither
ENSG00000092758	BAS	-0.0015	0.42	1.53538	0.12469	0.0054	0.14	1.44138	0.14948	Neither
ENSG00000092871	BAS	-0.0045	0.96	0.218786	0.826817	-0.0037	0.68	1.62584	0.103984	Neither
ENSG00000093000	BAS	0.43	3.6e-29	-0.265276	0.790797	0.41	3.4e-27	-0.236551	0.813	Neither
ENSG00000093010	BAS	0.065	6.5e-05	0.343489	0.731231	0.059	0.00014	0.491902	0.623	Neither
ENSG00000093072	BAS	0.0019	0.23	0.036073	0.971224	-0.0015	0.41	0.403431	0.687	Neither
ENSG00000093134	BAS	0.24	5.8e-15	0.12976	0.896759	0.21	4.6e-13	0.198	0.843	Neither
ENSG00000093144	BAS	-0.0005	0.35	0.95162	0.34129	-0.0041	0.76	0.649	0.517	Neither
ENSG00000093167	BAS	0.21	4.8e-13	-1.99401	0.046151	0.17	1e-10	-2.06392	0.03902	Neither
ENSG00000095139	BAS	-0.0021	0.47	0.488	0.625421	0.0095	0.077	-0.96237	0.33586	Neither
ENSG00000095209	BAS	-0.0029	0.55	0.641061	0.521483	0.033	0.0039	-0.731515	0.464465	Neither
ENSG00000095261	BAS	0.043	0.0011	1.21034	0.226148	0.056	0.0002	1.56163	0.118374	Neither
ENSG00000095321	BAS	-0.0021	0.46	0.883761	0.376825	-0.0037	0.67	0.526893	0.598268	Neither
ENSG00000095383	BAS	0.029	0.0065	-2.52612	0.011533	0.039	0.0017	-2.26915	0.023259	Neither
ENSG00000095485	BAS	0.2	1.2e-12	0.212877	0.831423	0.17	4.2e-11	0.45902	0.64622	Neither
ENSG00000095539	BAS	0.5	7.2e-36	0.501423	0.616073	0.49	9.6e-35	0.59565	0.55141	Neither
ENSG00000095739	BAS	-0.003	0.57	-0.926995	0.353929	-0.0041	0.76	-1.45736	0.14502	Neither
ENSG00000095787	BAS	0.2	6.3e-13	0.621084	0.534544	0.2	1.2e-12	0.44623	0.65543	Neither
ENSG00000095906	BAS	-0.0039	0.72	0.68637	0.49248	-0.0041	0.78	0.326281	0.74421	Neither
ENSG00000096433	BAS	0.014	0.041	0.12175	0.903093	0.025	0.01	0.0398	0.968	Neither
ENSG00000096717	BAS	0.18	1.5e-11	1.68975	0.091076	0.19	8.9e-12	1.76789	0.07708	Neither
ENSG00000096746	BAS	-0.0034	0.62	0.560191	0.575349	-0.0036	0.66	0.14936	0.88127	Neither
ENSG00000096872	BAS	0.063	8.7e-05	-2.20972	0.027125	0.075	1.9e-05	-2.29803	0.02156	Neither
ENSG00000096968	BAS	-0.0044	0.86	-0.432991	0.665021	-0.0034	0.62	-0.002502	0.998004	Neither
ENSG00000096996	BAS	-0.004	0.73	-1.81157	0.07005	-5.6e-05	0.32	-1.42868	0.1531	Neither
ENSG00000097021	BAS	0.24	4.2e-15	0.72265	0.469894	0.22	3.9e-14	1.17389	0.24044	Neither
ENSG00000097046	BAS	0.26	1.4e-16	0.56842	0.569753	0.26	3.3e-16	0.38405	0.70094	Neither
ENSG00000099139	BAS	0.012	0.058	0.035252	0.971879	0.002	0.23	-0.183955	0.854048	Neither
ENSG00000099219	BAS	0.009	0.084	-1.03664	0.299903	0.0093	0.08	-0.991978	0.321208	Neither
ENSG00000099250	BAS	0.0034	0.19	-0.982316	0.325944	-0.0026	0.52	0.49226	0.62254	Neither
ENSG00000099256	BAS	-0.0043	0.82	0.808936	0.418552	0.0016	0.24	0.98265	0.32578	Neither
ENSG00000099284	BAS	0.027	0.0075	1.62444	0.104283	0.029	0.0063	1.95262	0.05086	Neither
ENSG00000099308	BAS	0.11	3.1e-07	-0.48372	0.62858	0.079	1.1e-05	0.38223	0.70229	Neither
ENSG00000099326	BAS	-0.0035	0.64	0.925302	0.35481	-0.0021	0.47	0.62703	0.53064	Neither
ENSG00000099330	BAS	0.15	6.3e-10	-0.74542	0.45602	0.15	6.1e-10	-1.04285	0.29702	Neither
ENSG00000099377	BAS	-0.0036	0.65	-0.18898	0.85011	-0.0027	0.53	0.243909	0.8073	Neither
ENSG00000099381	BAS	0.0029	0.2	-0.10754	0.91436	5.3e-05	0.32	-0.335879	0.73696	Neither
ENSG00000099785	BAS	0.014	0.045	0.992875	0.32077	0.028	0.0072	0.93889	0.34779	Neither
ENSG00000099795	BAS	-0.0039	0.72	-0.927947	0.35343	-0.0041	0.78	-0.63513	0.52534	Neither
ENSG00000099804	BAS	0.21	2.1e-13	0.421718	0.67323	0.17	9.1e-11	-0.05443	0.9566	Neither
ENSG00000099810	BAS	0.13	1.2e-08	0.149116	0.881462	0.12	1.1e-07	-0.598427	0.549555	Neither
ENSG00000099875	BAS	-0.0045	0.96	0.665375	0.50581	-0.0016	0.42	0.41944	0.67489	Neither
ENSG00000099904	BAS	0.17	6.2e-11	-2.5894	0.009614	0.18	1e-11	-2.29996	0.0215	Neither
ENSG00000099940	BAS	0.38	1e-24	2.14937	0.031605	0.32	1.9e-20	2.18314	0.029	Neither
ENSG00000099949	BAS	0.096	1.4e-06	-0.831056	0.405942	0.11	3.5e-07	-1.15279	0.249	Neither
ENSG00000099956	BAS	0.004	0.17	-0.17801	0.858715	0.00023	0.31	-0.301043	0.763	Neither
ENSG00000099968	BAS	0.41	1.1e-27	-0.9415	0.346449	0.43	4.7e-29	-0.981635	0.326	Neither
ENSG00000099974	BAS	0.35	2.1e-22	0.513201	0.607811	0.34	2.8e-22	0.615167	0.538	Neither
ENSG00000099977	BAS	0.36	7.4e-24	-0.314158	0.753401	0.38	8.7e-25	-0.373866	0.709	Neither
ENSG00000099992	BAS	0.033	0.0038	-1.12554	0.260361	0.027	0.0076	-1.35437	0.176	Neither
ENSG00000099995	BAS	0.019	0.023	-1.08373	0.278487	0.013	0.05	-1.64386	0.1	Neither
ENSG00000100028	BAS	0.19	4.6e-12	-0.200584	0.841024	0.15	1.5e-09	-0.070016	0.944	Neither
ENSG00000100029	BAS	0.12	4.8e-08	1.06866	0.285224	0.16	2.9e-10	1.25758	0.209	Neither
ENSG00000100034	BAS	0.17	4.1e-11	1.31748	0.187677	0.18	2.5e-11	1.09573	0.273	Neither
ENSG00000100036	BAS	0.0048	0.15	1.95769	0.050266	0.004	0.17	2.28189	0.0225	Neither
ENSG00000100038	BAS	-0.0045	0.98	-0.572845	0.566749	-0.0014	0.41	0.325758	0.745	Neither
ENSG00000100055	BAS	0.023	0.013	-0.579227	0.562436	0.057	0.00019	-0.04986	0.96	Neither
ENSG00000100065	BAS	-0.0041	0.77	0.376237	0.706741	0.0012	0.26	0.542722	0.587	Neither
ENSG00000100075	BAS	0.0046	0.16	0.179389	0.857633	-0.0022	0.47	-0.74799	0.454	Neither
ENSG00000100079	BAS	-0.0032	0.59	0.022873	0.981752	0.016	0.032	0.233772	0.815	Neither
ENSG00000100092	BAS	0.15	2e-09	0.651673	0.514612	0.088	3.5e-06	0.736902	0.461	Neither
ENSG00000100097	BAS	0.014	0.041	0.921287	0.356901	0.017	0.029	0.002414	0.998	Neither
ENSG00000100100	BAS	0.066	5.6e-05	0.569046	0.569325	0.032	0.0044	0.461733	0.644	Neither
ENSG00000100104	BAS	-0.0045	0.96	-0.11464	0.90873	-0.0042	0.8	-0.175045	0.861	Neither
ENSG00000100106	BAS	0.042	0.0012	2.0944	0.036225	0.033	0.0035	1.41129	0.158	Neither
ENSG00000100109	BAS	0.052	0.00034	-0.116046	0.907616	0.058	0.00016	-0.03135	0.975	Neither
ENSG00000100116	BAS	-0.0045	0.98	-0.709831	0.477809	0.0022	0.22	-1.18209	0.237	Neither
ENSG00000100124	BAS	-0.0045	0.99	0.125444	0.900172	-0.003	0.57	0.367325	0.713	Neither
ENSG00000100147	BAS	0.0093	0.08	0.382321	0.702224	0.0054	0.14	0.618982	0.536	Neither
ENSG00000100151	BAS	0.13	2.3e-08	-0.643394	0.519968	0.15	1.4e-09	-0.284104	0.776	Neither
ENSG00000100181	BAS	-0.0043	0.85	-1.3003	0.193498	-0.0044	0.87	-1.34371	0.179	Neither
ENSG00000100201	BAS	0.41	2.3e-27	-0.39715	0.691257	0.42	3.1e-28	-0.451547	0.652	Neither
ENSG00000100211	BAS	0.05	0.00042	-0.885245	0.376024	0.054	0.00028	-1.00318	0.316	Neither
ENSG00000100219	BAS	0.28	6e-18	-0.528141	0.597401	0.3	3.2e-19	-0.6045	0.546	Neither
ENSG00000100221	BAS	0.036	0.0026	-0.467208	0.640351	0.025	0.011	0.167418	0.867	Neither
ENSG00000100239	BAS	0.0043	0.16	-0.940704	0.346856	0.0026	0.21	-0.975588	0.329	Neither
ENSG00000100242	BAS	0.21	4.6e-13	-0.528695	0.597017	0.21	5e-13	-0.009338	0.993	Neither
ENSG00000100243	BAS	0.13	2.9e-08	0.012006	0.990421	0.13	2.6e-08	-0.006734	0.995	Neither
ENSG00000100266	BAS	0.27	5.1e-17	-1.05361	0.292063	0.24	2.3e-15	-0.270261	0.787	Neither
ENSG00000100280	BAS	0.011	0.062	0.680489	0.496195	0.0051	0.14	0.606903	0.544	Neither
ENSG00000100284	BAS	0.13	2.9e-08	-0.293069	0.769469	0.088	3.6e-06	0.287024	0.774	Neither
ENSG00000100285	BAS	0.064	7.9e-05	-1.77642	0.075665	0.072	2.8e-05	-2.17671	0.0295	Neither
ENSG00000100288	BAS	0.15	1.3e-09	-0.221201	0.824936	0.13	1e-08	-0.197185	0.844	Neither
ENSG00000100290	BAS	-0.0041	0.77	-0.774283	0.438764	-0.0044	0.88	-0.89164	0.373	Neither
ENSG00000100296	BAS	-0.0012	0.39	0.078706	0.937267	-0.00059	0.35	-0.298739	0.765	Neither
ENSG00000100297	BAS	0.14	4.5e-09	-1.44353	0.148871	0.17	1.6e-10	-1.79497	0.0727	Neither
ENSG00000100299	BAS	0.1	6.9e-07	1.78585	0.074124	0.11	4.2e-07	1.49831	0.134	Neither
ENSG00000100300	BAS	0.23	1.1e-14	0.23372	0.815203	0.2	1e-12	1.23536	0.217	Neither
ENSG00000100304	BAS	-0.0022	0.47	-0.546634	0.58463	0.0059	0.13	-0.034874	0.972	Neither
ENSG00000100321	BAS	0.19	4.4e-12	-1.46877	0.141896	0.2	1.8e-12	-1.3923	0.164	Neither
ENSG00000100325	BAS	0.086	4.9e-06	1.61267	0.106816	0.031	0.0047	1.49331	0.135	Neither
ENSG00000100330	BAS	0.0068	0.11	1.11464	0.265004	0.032	0.0042	0.655042	0.512	Neither
ENSG00000100347	BAS	0.3	4.5e-19	-0.510575	0.609649	0.27	6e-17	-0.467003	0.64	Neither
ENSG00000100350	BAS	0.12	8.8e-08	0.424823	0.670965	0.12	3.7e-08	0.351768	0.725	Neither
ENSG00000100353	BAS	0.15	1.6e-09	-0.837374	0.402382	0.13	1.8e-08	-0.538571	0.59	Neither
ENSG00000100360	BAS	0.027	0.0083	-0.763514	0.445157	0.023	0.013	-0.142953	0.886	Neither
ENSG00000100364	BAS	-0.0043	0.82	-0.846298	0.397387	-0.0045	0.91	-0.445382	0.656	Neither
ENSG00000100365	BAS	0.08	1e-05	-0.122987	0.902117	0.058	0.00015	-0.385984	0.7	Neither
ENSG00000100373	BAS	-7.8e-07	0.32	0.112033	0.910797	0.0069	0.11	-0.18027	0.857	Neither
ENSG00000100376	BAS	0.07	3.4e-05	-0.473515	0.635846	0.074	2.2e-05	-0.60162	0.547	Neither
ENSG00000100393	BAS	0.0017	0.24	-0.62667	0.530876	0.0018	0.24	-0.686493	0.492	Neither
ENSG00000100413	BAS	0.0057	0.13	-1.14095	0.253892	0.007	0.11	-1.06335	0.288	Neither
ENSG00000100417	BAS	0.12	4.9e-08	0.427735	0.668844	0.12	3.5e-08	0.247977	0.804	Neither
ENSG00000100418	BAS	0.2	9.9e-13	-1.3512	0.176632	0.18	3.7e-11	-1.66884	0.0951	Neither
ENSG00000100422	BAS	-0.0045	0.92	0.119438	0.904928	-0.0036	0.66	-0.617189	0.537	Neither
ENSG00000100426	BAS	0.046	0.00077	1.20556	0.227986	0.046	0.0007	1.2296	0.219	Neither
ENSG00000100429	BAS	-0.0016	0.43	1.7516	0.079842	0.00098	0.27	1.63918	0.101	Neither
ENSG00000100441	BAS	0.081	9.4e-06	0.865816	0.38659	0.085	5.4e-06	1.62217	0.104767	Neither
ENSG00000100445	BAS	0.29	1.4e-18	0.61597	0.53791	0.34	1.1e-21	0.8722	0.383101	Neither
ENSG00000100448	BAS	0.28	4.5e-18	1.50801	0.13155	0.28	6.7e-18	1.60924	0.107564	Neither
ENSG00000100453	BAS	0.05	0.00044	1.02275	0.30643	0.013	0.046	0.66815	0.504039	Neither
ENSG00000100461	BAS	0.21	3e-13	-0.98235	0.32593	0.22	7.5e-14	-1.20301	0.228972	Neither
ENSG00000100473	BAS	0.27	4.9e-17	0.800811	0.42324	0.28	1.2e-17	0.88005	0.378833	Neither
ENSG00000100483	BAS	0.14	2.4e-09	-2.43863	0.01474	0.12	3.7e-08	-2.88418	0.003924	Neither
ENSG00000100504	BAS	0.079	1.2e-05	0.494814	0.62073	0.065	7e-05	0.25336	0.799991	Neither
ENSG00000100519	BAS	0.037	0.0023	0.798948	0.42432	0.023	0.012	0.66198	0.507984	Neither
ENSG00000100526	BAS	0.01	0.07	-0.316511	0.75161	0.013	0.051	-0.02034	0.983772	Neither
ENSG00000100528	BAS	0.21	1.9e-13	-0.21255	0.83168	0.22	4.9e-14	-0.13848	0.889861	Neither
ENSG00000100554	BAS	0.53	1e-38	0.208388	0.83493	0.53	2.8e-38	0.15681	0.875396	Neither
ENSG00000100577	BAS	0.039	0.0017	-1.64953	0.09904	0.048	0.00055	-2.00333	0.045141	Neither
ENSG00000100592	BAS	0.25	1.5e-15	1.36117	0.17346	0.22	7.4e-14	1.43998	0.149872	Neither
ENSG00000100596	BAS	0.064	7.5e-05	-0.19325	0.84676	0.063	8.2e-05	-0.40058	0.688729	Neither
ENSG00000100600	BAS	0.037	0.0023	0.04949	0.96053	0.035	0.0028	0.08321	0.933684	Neither
ENSG00000100605	BAS	0.076	1.8e-05	1.17331	0.24067	0.071	3.3e-05	0.84854	0.396139	Neither
ENSG00000100612	BAS	-0.0039	0.71	-2.10216	0.03554	-0.0039	0.72	-2.67226	0.007534	Neither
ENSG00000100697	BAS	0.033	0.0039	0.286472	0.77452	0.029	0.0059	0.20414	0.838244	Neither
ENSG00000100714	BAS	8e-05	0.31	-0.093413	0.92558	0.004	0.17	0.7712	0.440588	Neither
ENSG00000100744	BAS	0.29	1.5e-18	0.309262	0.75712	0.27	2.7e-17	0.4319	0.665814	Neither
ENSG00000100749	BAS	0.0013	0.26	0.215567	0.82933	-0.0015	0.41	0.4906	0.623709	Neither
ENSG00000100764	BAS	0.0042	0.16	-1.32391	0.18553	0.017	0.029	-1.77681	0.0756	Neither
ENSG00000100767	BAS	0.025	0.011	-0.076435	0.93907	0.026	0.0095	0.1463	0.883684	Neither
ENSG00000100784	BAS	0.0052	0.14	-0.349518	0.7267	-0.0021	0.46	0.20677	0.836192	Neither
ENSG00000100814	BAS	-0.0042	0.8	0.37567	0.70716	0.036	0.0026	0.65527	0.512293	Neither
ENSG00000100815	BAS	0.067	5.4e-05	-0.432098	0.66567	0.049	0.0005	-0.29203	0.770267	Neither
ENSG00000100823	BAS	0.016	0.034	-0.589554	0.55549	0.026	0.009	-1.00415	0.315308	Neither
ENSG00000100883	BAS	0.11	2.6e-07	-0.860838	0.38933	0.1	4.8e-07	-0.79021	0.429407	Neither
ENSG00000100889	BAS	0.0075	0.1	1.40318	0.16056	0.011	0.066	0.87252	0.382924	Neither
ENSG00000100890	BAS	0.057	0.00018	0.59792	0.54989	0.022	0.014	1.25427	0.209743	Neither
ENSG00000100902	BAS	0.049	0.00051	-1.16923	0.24231	0.058	0.00017	-1.27531	0.202199	Neither
ENSG00000100918	BAS	0.051	0.00039	-0.373484	0.70879	0.04	0.0016	-0.1638	0.869888	Neither
ENSG00000100938	BAS	0.00073	0.28	0.940768	0.34682	-0.0036	0.66	0.28333	0.776924	Neither
ENSG00000100941	BAS	0.011	0.061	-1.01786	0.30874	0.028	0.0068	-1.06021	0.289049	Neither
ENSG00000100949	BAS	0.14	5.6e-09	0.093037	0.92587	0.16	3.3e-10	0.11542	0.908116	Neither
ENSG00000100983	BAS	0.063	9.1e-05	-1.26016	0.20761	0.073	2.6e-05	-1.68927	0.09117	Neither
ENSG00000100991	BAS	0.45	9.9e-31	-0.88071	0.37848	0.45	1.7e-30	-0.80266	0.42217	Neither
ENSG00000100994	BAS	0.52	2.4e-37	0.68814	0.49137	0.52	3.5e-37	0.59259	0.55345	Neither
ENSG00000100997	BAS	0.21	3.6e-13	1.38812	0.1651	0.2	2.4e-12	1.61242	0.10687	Neither
ENSG00000101017	BAS	0.0011	0.27	-0.41378	0.67903	0.0049	0.15	0.19375	0.84637	Neither
ENSG00000101019	BAS	0.31	1e-19	1.17212	0.24115	0.3	4e-19	1.17877	0.23849	Neither
ENSG00000101040	BAS	0.0028	0.2	0.1272	0.89878	0.0053	0.14	0.03144	0.97492	Neither
ENSG00000101052	BAS	0.022	0.015	-0.57868	0.5628	0.018	0.024	-0.65331	0.51356	Neither
ENSG00000101096	BAS	-0.0039	0.71	0.7888	0.43023	-0.00031	0.34	0.04211	0.96641	Neither
ENSG00000101109	BAS	0.059	0.00015	-0.50714	0.61206	0.067	5.5e-05	-0.04904	0.96089	Neither
ENSG00000101138	BAS	-0.0044	0.9	0.94509	0.34462	-0.0039	0.71	0.46409	0.64259	Neither
ENSG00000101150	BAS	0.15	2.3e-09	0.5867	0.55741	0.13	2.4e-08	0.26633	0.78998	Neither
ENSG00000101158	BAS	0.011	0.061	-1.34831	0.17756	0.018	0.024	-1.1037	0.26972	Neither
ENSG00000101160	BAS	0.11	2.7e-07	1.0514	0.29308	0.13	2.4e-08	1.00285	0.31593	Neither
ENSG00000101188	BAS	0.18	2e-11	0.44789	0.65423	0.2	8.1e-13	0.7839	0.4331	Neither
ENSG00000101189	BAS	0.0051	0.14	-0.05399	0.95694	-0.0039	0.71	-0.30818	0.75794	Neither
ENSG00000101190	BAS	0.14	5.3e-09	-0.73763	0.46074	0.13	1.8e-08	-0.68095	0.49591	Neither
ENSG00000101193	BAS	0.0017	0.24	1.19986	0.23019	-0.0039	0.71	0.75662	0.44927	Neither
ENSG00000101213	BAS	0.00072	0.28	-1.28946	0.19724	-7.5e-05	0.32	-1.28617	0.19838	Neither
ENSG00000101220	BAS	-0.0011	0.38	0.29202	0.77027	-0.0044	0.9	0.13888	0.88955	Neither
ENSG00000101224	BAS	0.0064	0.12	-1.56928	0.11658	0.015	0.039	-1.68959	0.09111	Neither
ENSG00000101236	BAS	0.00062	0.29	-0.92395	0.35551	0.0022	0.22	-0.18056	0.85671	Neither
ENSG00000101247	BAS	0.011	0.06	-1.42529	0.15407	0.019	0.021	-1.27147	0.20356	Neither
ENSG00000101255	BAS	0.1	4.4e-07	0.55493	0.57894	0.11	1.3e-07	0.12139	0.90338	Neither
ENSG00000101290	BAS	0.33	2.8e-21	0.05618	0.9552	0.33	1.7e-21	0.04177	0.96668	Neither
ENSG00000101307	BAS	0.28	4.8e-18	0.50426	0.61408	0.26	1.6e-16	0.29911	0.76486	Neither
ENSG00000101310	BAS	0.28	4.5e-18	0.46826	0.6396	0.2	1.1e-12	0.66775	0.50429	Neither
ENSG00000101336	BAS	-0.0016	0.42	-0.54493	0.5858	-0.0016	0.42	-0.87522	0.38146	Neither
ENSG00000101337	BAS	0.098	1e-06	0.22093	0.82515	0.059	0.00015	0.1961	0.84453	Neither
ENSG00000101343	BAS	0.053	0.00031	0.01371	0.98906	0.036	0.0024	-0.22557	0.82154	Neither
ENSG00000101346	BAS	0.055	0.00022	-0.29022	0.77165	0.051	0.00038	-0.31217	0.75491	Neither
ENSG00000101361	BAS	0.0042	0.17	1.02897	0.30349	0.011	0.066	0.55639	0.57794	Neither
ENSG00000101363	BAS	-0.0013	0.4	-0.55491	0.57895	-0.0015	0.41	-0.26371	0.792	Neither
ENSG00000101365	BAS	0.0011	0.27	-1.14975	0.25025	-0.002	0.46	-0.87393	0.38216	Neither
ENSG00000101367	BAS	0.0095	0.077	1.22295	0.22135	0.025	0.01	1.15586	0.24774	Neither
ENSG00000101384	BAS	0.036	0.0027	0.58758	0.55681	0.024	0.012	-0.02811	0.97757	Neither
ENSG00000101421	BAS	0.1	5e-07	-0.57104	0.56797	0.075	2e-05	-0.62705	0.53063	Neither
ENSG00000101425	BAS	0.07	3.4e-05	-0.36551	0.71473	0.048	0.00055	-0.82023	0.41209	Neither
ENSG00000101439	BAS	0.14	6.4e-09	0.45445	0.6495	0.11	1.4e-07	0.23805	0.81184	Neither
ENSG00000101442	BAS	0.12	3.4e-08	-1.33721	0.18115	0.11	1.6e-07	-1.29275	0.1961	Neither
ENSG00000101444	BAS	0.12	6.5e-08	-0.40664	0.68428	0.11	2.3e-07	-0.26476	0.7912	Neither
ENSG00000101445	BAS	0.27	2e-17	0.2272	0.82026	0.29	1.1e-18	0.6432	0.52009	Neither
ENSG00000101457	BAS	0.25	1.6e-15	1.13086	0.25811	0.24	7.7e-15	1.01926	0.30808	Neither
ENSG00000101460	BAS	0.0029	0.2	1.02978	0.30311	0.0091	0.083	0.48898	0.62485	Neither
ENSG00000101464	BAS	0.025	0.011	-1.60033	0.10952	0.021	0.016	-1.31072	0.18995	Neither
ENSG00000101473	BAS	0.0049	0.15	0.36687	0.71372	0.018	0.024	0.26729	0.78925	Neither
ENSG00000101474	BAS	0.11	2.9e-07	0.34614	0.72924	0.092	2.3e-06	-0.25459	0.79904	Neither
ENSG00000101544	BAS	-0.0043	0.85	-0.0542	0.9568	-0.0027	0.53	-0.18261	0.8551	Neither
ENSG00000101557	BAS	0.057	0.00018	-0.5221	0.601606	0.061	0.00011	-0.6719	0.50165	Neither
ENSG00000101574	BAS	0.058	0.00015	1.5463	0.122021	0.071	3e-05	1.15769	0.24699	Neither
ENSG00000101605	BAS	-0.0045	0.93	-0.1159	0.907765	-0.0044	0.89	-0.41417	0.67875	Neither
ENSG00000101608	BAS	0.13	1.3e-08	0.2522	0.80086	0.12	8.1e-08	0.69672	0.48598	Neither
ENSG00000101639	BAS	-0.0041	0.78	-0.5459	0.585115	-0.0036	0.65	-0.9649	0.3346	Neither
ENSG00000101654	BAS	0.11	3.8e-07	0.59	0.555215	0.14	5e-09	0.12942	0.89703	Neither
ENSG00000101665	BAS	-0.0044	0.89	-0.3945	0.693175	-0.0035	0.64	-0.53106	0.59537	Neither
ENSG00000101746	BAS	-0.0021	0.47	2.0084	0.044602	0.0031	0.19	2.38116	0.01726	Neither
ENSG00000101752	BAS	0.0068	0.11	-1.7744	0.076	0.012	0.052	-1.9007	0.05734	Neither
ENSG00000101773	BAS	0.12	3.6e-08	1.2534	0.210068	0.11	4e-07	1.17373	0.2405	Neither
ENSG00000101782	BAS	0.28	9.4e-18	-2.5019	0.012352	0.27	2.5e-17	-2.60327	0.00923	Neither
ENSG00000102445	BAS	0.12	3.7e-08	-0.67161	0.50183	0.16	3.2e-10	-0.69745	0.48552	Neither
ENSG00000102452	BAS	0.0016	0.25	-0.6766	0.49866	0.003	0.2	-0.78663	0.4315	Neither
ENSG00000102554	BAS	0.0056	0.14	-1.06055	0.2889	0.01	0.07	-1.12712	0.25969	Neither
ENSG00000102572	BAS	0.0087	0.087	-0.54121	0.58836	0.0049	0.15	-0.26935	0.78766	Neither
ENSG00000102575	BAS	0.43	5.2e-29	-0.905054	0.36544	0.4	2.9e-26	-0.75217	0.45195	Neither
ENSG00000102595	BAS	0.044	0.00097	0.00749	0.99402	0.066	5.7e-05	0.09729	0.92249	Neither
ENSG00000102699	BAS	0.07	3.4e-05	1.20701	0.22743	0.076	1.7e-05	0.98049	0.32684	Neither
ENSG00000102710	BAS	-0.0032	0.59	-0.00907	0.99276	-0.00083	0.37	-0.06474	0.94838	Neither
ENSG00000102743	BAS	0.012	0.056	0.18071	0.85659	0.031	0.0047	1.11586	0.26448	Neither
ENSG00000102753	BAS	0.0035	0.18	0.38466	0.70049	0.0082	0.093	-0.34869	0.72732	Neither
ENSG00000102760	BAS	0.051	0.00039	-1.0497	0.29385	0.055	0.00022	-0.81029	0.41778	Neither
ENSG00000102763	BAS	0.057	0.00018	-0.37967	0.70419	0.039	0.0018	-0.44484	0.65643	Neither
ENSG00000102781	BAS	-0.0011	0.39	2.11333	0.03457	-0.0038	0.69	1.06455	0.28708	Neither
ENSG00000102786	BAS	0.0086	0.088	0.03362	0.97318	0.0054	0.14	-0.39295	0.69436	Neither
ENSG00000102796	BAS	0.038	0.0019	-0.6497	0.51589	0.04	0.0016	-0.47641	0.63378	Neither
ENSG00000102805	BAS	0.0096	0.077	-0.5977	0.55004	0.037	0.0021	-0.65303	0.51373	Neither
ENSG00000102871	BAS	-0.0028	0.54	-0.59019	0.55506	-0.0021	0.47	-0.638792	0.52296	Neither
ENSG00000102882	BAS	0.036	0.0027	0.47342	0.63591	0.041	0.0014	0.699749	0.48408	Neither
ENSG00000102886	BAS	-0.0042	0.79	0.37706	0.70613	-0.0027	0.53	0.191863	0.84785	Neither
ENSG00000102893	BAS	0.029	0.0061	-0.05464	0.95643	0.038	0.002	-0.093138	0.92579	Neither
ENSG00000102897	BAS	0.19	2.6e-12	1.53865	0.12389	0.17	7.9e-11	1.13184	0.2577	Neither
ENSG00000102898	BAS	0.021	0.018	-0.27145	0.78605	0.015	0.039	-0.996854	0.31884	Neither
ENSG00000102910	BAS	0.059	0.00015	-1.84136	0.06557	0.039	0.0017	-1.4941	0.13515	Neither
ENSG00000102921	BAS	0.06	0.00012	-0.6944	0.48743	0.067	5.2e-05	-0.728211	0.46648	Neither
ENSG00000102931	BAS	0.027	0.008	-0.88131	0.37815	0.047	0.00063	-0.625754	0.53148	Neither
ENSG00000102977	BAS	0.028	0.0071	-0.47411	0.63542	0.024	0.012	-1.07286	0.28334	Neither
ENSG00000102978	BAS	0.0032	0.19	-0.01642	0.9869	-0.00084	0.37	-0.969505	0.33229	Neither
ENSG00000103024	BAS	-0.0031	0.58	0.60573	0.54469	-0.0042	0.81	1.87906	0.06024	Neither
ENSG00000103047	BAS	0.0041	0.17	0.1353	0.89237	0.0089	0.084	0.100066	0.92029	Neither
ENSG00000103051	BAS	0.037	0.0021	0.26991	0.78723	0.038	0.0019	0.250033	0.80256	Neither
ENSG00000103064	BAS	0.29	2.4e-18	-1.32003	0.18682	0.3	2.2e-19	-0.808728	0.41867	Neither
ENSG00000103066	BAS	0.00048	0.29	0.21342	0.831	-0.0031	0.58	0.385107	0.70016	Neither
ENSG00000103111	BAS	0.024	0.012	-0.7888	0.43023	0.033	0.0038	-1.27857	0.20105	Neither
ENSG00000103121	BAS	0.24	4.2e-15	-2.67616	0.00745	0.25	4.4e-16	-2.95471	0.00313	Neither
ENSG00000103126	BAS	0.22	1.3e-13	-0.30891	0.75739	0.22	8.6e-14	-0.460323	0.64528	Neither
ENSG00000103148	BAS	0.14	3.2e-09	1.2905	0.19688	0.12	4.2e-08	1.39458	0.16314	Neither
ENSG00000103160	BAS	0.0019	0.23	1.87895	0.06025	0.0043	0.16	2.15585	0.0311	Neither
ENSG00000103174	BAS	0.059	0.00015	0.28184	0.77807	0.046	0.00072	-0.185545	0.8528	Neither
ENSG00000103194	BAS	-0.0045	0.94	-0.87284	0.38275	-0.0043	0.84	-0.462581	0.64366	Neither
ENSG00000103196	BAS	0.031	0.0048	0.19175	0.84794	0.018	0.024	0.433163	0.6649	Neither
ENSG00000103199	BAS	-0.0017	0.43	-0.86336	0.38794	0.018	0.025	-2.07601	0.03789	Neither
ENSG00000103202	BAS	0.086	5.1e-06	0.39709	0.6913	0.078	1.3e-05	-0.172247	0.86324	Neither
ENSG00000103249	BAS	0.14	5.4e-09	-1.44217	0.14925	0.11	3.9e-07	-1.3307	0.18329	Neither
ENSG00000103257	BAS	-0.0037	0.67	-1.01064	0.31219	0.0062	0.12	0.309659	0.75682	Neither
ENSG00000103264	BAS	0.23	2.3e-14	-0.85196	0.39424	0.17	8.6e-11	-0.949824	0.3422	Neither
ENSG00000103313	BAS	0.5	4.9e-35	-0.17954	0.85752	0.49	3.1e-34	0.187097	0.85158	Neither
ENSG00000103335	BAS	-0.0045	0.99	-0.05546	0.95577	-0.0044	0.86	0.959836	0.33714	Neither
ENSG00000103342	BAS	0.12	9.4e-08	-0.92444	0.35526	0.073	2.6e-05	-0.091188	0.92734	Neither
ENSG00000103353	BAS	-0.0033	0.61	2.62658	0.00862	-0.0022	0.47	1.81296	0.06984	Neither
ENSG00000103363	BAS	0.009	0.083	0.09964	0.92063	-0.0028	0.53	-0.0308	0.97543	Neither
ENSG00000103365	BAS	0.088	3.5e-06	-1.44311	0.14899	0.062	0.0001	-1.43535	0.15119	Neither
ENSG00000103472	BAS	0.068	4.8e-05	-0.42169	0.67325	0.044	0.00092	-0.093328	0.92564	Neither
ENSG00000103479	BAS	0.26	1.2e-16	1.42818	0.15324	0.27	5.1e-17	1.33384	0.18226	Neither
ENSG00000103489	BAS	0.19	5.8e-12	-0.3225	0.74707	0.24	5.2e-15	-0.877312	0.38032	Neither
ENSG00000103507	BAS	0.056	0.00021	-0.12246	0.90254	0.058	0.00016	-0.332083	0.73983	Neither
ENSG00000103510	BAS	0.059	0.00014	0.30139	0.76312	0.05	0.00043	-0.385609	0.69979	Neither
ENSG00000103540	BAS	0.043	0.0011	-0.87152	0.38347	0.02	0.019	-1.1604	0.24588	Neither
ENSG00000103544	BAS	0.23	9.1e-15	-0.06904	0.94496	0.21	2.8e-13	0.09151	0.92709	Neither
ENSG00000103549	BAS	-0.0045	0.93	-0.66052	0.50892	-0.0029	0.55	-1.31482	0.18857	Neither
ENSG00000103550	BAS	0.16	5e-10	-0.49576	0.62006	0.16	4.8e-10	-0.632023	0.52737	Neither
ENSG00000103591	BAS	0.57	3.2e-43	0.46965	0.6386	0.58	8.9e-44	0.23701	0.812652	Neither
ENSG00000103642	BAS	0.25	6.1e-16	-1.02462	0.30554	0.24	3.2e-15	-1.00928	0.31284	Neither
ENSG00000103653	BAS	0.028	0.0073	-0.3805	0.70357	0.035	0.003	-1.25826	0.208299	Neither
ENSG00000103671	BAS	0.012	0.055	0.93059	0.35207	0.016	0.032	0.78986	0.429609	Neither
ENSG00000103723	BAS	0.0065	0.12	0.83349	0.40457	0.0095	0.078	1.24733	0.212278	Neither
ENSG00000103811	BAS	0.041	0.0014	-1.70729	0.08777	0.033	0.0038	-1.54511	0.122319	Neither
ENSG00000103852	BAS	-0.0044	0.87	-0.35413	0.72324	-0.0045	0.92	0.14587	0.884022	Neither
ENSG00000103876	BAS	0.0088	0.085	-0.61682	0.53735	0.0072	0.11	-0.7163	0.473804	Neither
ENSG00000103932	BAS	0.18	1.4e-11	1.68606	0.09178	0.12	6.7e-08	1.44425	0.148668	Neither
ENSG00000103942	BAS	0.21	1.9e-13	-0.00225	0.9982	0.22	5.4e-14	-0.12969	0.896812	Neither
ENSG00000103966	BAS	0.081	8.9e-06	0.45538	0.64884	0.067	5e-05	0.36604	0.714335	Neither
ENSG00000103994	BAS	0.012	0.059	-1.60776	0.10789	0.016	0.033	-1.78284	0.074612	Neither
ENSG00000103995	BAS	0.06	0.00012	1.891	0.05862	0.067	5.2e-05	1.77639	0.075669	Neither
ENSG00000104043	BAS	0.18	3.3e-11	0.76175	0.44621	0.15	1.5e-09	0.51701	0.605148	Neither
ENSG00000104047	BAS	0.03	0.0052	0.37063	0.71092	0.031	0.0046	-0.38147	0.702857	Neither
ENSG00000104081	BAS	0.0031	0.19	1.34987	0.17706	0.0023	0.22	1.60978	0.107447	Neither
ENSG00000104131	BAS	0.11	1.3e-07	-0.95882	0.33765	0.11	2.4e-07	-1.26793	0.204823	Neither
ENSG00000104133	BAS	0.064	7.4e-05	1.24014	0.21492	0.11	2.8e-07	1.62356	0.10447	Neither
ENSG00000104147	BAS	-0.0045	0.97	1.60889	0.10764	-0.0024	0.5	1.62558	0.10404	Neither
ENSG00000104164	BAS	0.2	1.1e-12	1.70792	0.08765	0.19	3.9e-12	1.6701	0.094899	Neither
ENSG00000104205	BAS	0.066	5.6e-05	0.15824	0.87427	0.083	7e-06	0.35934	0.719342	Neither
ENSG00000104219	BAS	0.016	0.031	0.41286	0.67971	0.023	0.013	0.08509	0.932193	Neither
ENSG00000104231	BAS	0.14	5.5e-09	0.2806	0.77902	0.16	2e-10	0.39615	0.691997	Neither
ENSG00000104267	BAS	0.024	0.012	1.04855	0.29439	0.028	0.0067	0.7841	0.432983	Neither
ENSG00000104312	BAS	-0.0037	0.67	-1.42754	0.15342	-0.0044	0.9	-1.21926	0.222746	Neither
ENSG00000104320	BAS	0.042	0.0012	-1.1926	0.23303	0.042	0.0012	-0.89839	0.368979	Neither
ENSG00000104324	BAS	0.38	5.2e-25	0.18657	0.852	0.39	1.5e-25	0.11684	0.90699	Neither
ENSG00000104325	BAS	-0.0011	0.39	0.51764	0.60471	-0.0043	0.83	1.23165	0.218081	Neither
ENSG00000104331	BAS	-0.0016	0.42	0.95767	0.33823	0.001	0.27	0.91901	0.358092	Neither
ENSG00000104341	BAS	0.0086	0.088	1.06592	0.28646	0.0015	0.25	0.76141	0.446414	Neither
ENSG00000104361	BAS	0.22	4.5e-14	-1.40928	0.15875	0.22	4.5e-14	-1.269	0.20444	Neither
ENSG00000104375	BAS	-0.0031	0.58	-0.51291	0.60801	-0.0028	0.54	-0.54031	0.588984	Neither
ENSG00000104381	BAS	0.024	0.012	1.55894	0.11901	0.028	0.0069	0.93111	0.351799	Neither
ENSG00000104388	BAS	0.0088	0.086	-0.9717	0.3312	0.0011	0.27	-0.83219	0.4053	Neither
ENSG00000104419	BAS	0.17	4.8e-11	0.22602	0.82118	0.15	1.3e-09	0.14527	0.884497	Neither
ENSG00000104427	BAS	0.56	5.1e-42	-1.72559	0.08442	0.57	2.1e-42	-1.95092	0.051066	Neither
ENSG00000104432	BAS	0.041	0.0013	1.72308	0.08487	0.019	0.023	1.256	0.209116	Neither
ENSG00000104442	BAS	0.061	0.00011	2.52746	0.01149	0.039	0.0018	2.09976	0.03575	Neither
ENSG00000104447	BAS	0.062	9.4e-05	0.02305	0.98161	0.059	0.00014	-0.05979	0.952321	Neither
ENSG00000104450	BAS	0.36	1.7e-23	2.23374	0.0255	0.36	1.2e-23	2.39672	0.016543	Neither
ENSG00000104472	BAS	0.28	6.5e-18	0.21199	0.83212	0.29	1.9e-18	0.33478	0.737788	Neither
ENSG00000104490	BAS	0.028	0.0068	1.29557	0.19512	0.013	0.05	0.72841	0.466362	Neither
ENSG00000104497	BAS	0.16	2.8e-10	0.12501	0.90051	0.16	3.6e-10	0.15405	0.87757	Neither
ENSG00000104518	BAS	0.18	1.8e-11	0.06828	0.94556	0.17	8e-11	-0.03667	0.97075	Neither
ENSG00000104522	BAS	-0.0038	0.69	-0.35298	0.7241	-0.004	0.75	-0.4178	0.676096	Neither
ENSG00000104549	BAS	-0.0039	0.72	0.66388	0.50677	0.00017	0.31	0.21095	0.832924	Neither
ENSG00000104626	BAS	0.16	4.2e-10	0.03485	0.9722	0.14	3.3e-09	-0.28319	0.777031	Neither
ENSG00000104660	BAS	0.25	1.8e-15	0.92847	0.35316	0.16	3.8e-10	0.88736	0.374888	Neither
ENSG00000104695	BAS	0.0026	0.21	0.58184	0.56067	0.0029	0.2	0.39732	0.691129	Neither
ENSG00000104714	BAS	0.18	2e-11	-0.86853	0.38511	0.18	1.5e-11	-0.87179	0.383323	Neither
ENSG00000104731	BAS	0.00017	0.31	1.14892	0.25059	0.0072	0.11	1.0815	0.27947	Neither
ENSG00000104763	BAS	0.087	4.3e-06	-0.1002	0.92019	0.091	2.5e-06	-0.45385	0.649936	Neither
ENSG00000104774	BAS	-0.00057	0.35	-0.636029	0.52476	-0.00056	0.35	-1.1238	0.2611	Neither
ENSG00000104783	BAS	0.26	1.3e-16	-0.045217	0.96393	0.22	9.8e-14	-0.26392	0.79184	Neither
ENSG00000104805	BAS	0.37	1.7e-24	-2.07945	0.03758	0.36	1e-23	-2.13829	0.03249	Neither
ENSG00000104812	BAS	-0.0014	0.41	-0.772688	0.43971	0.016	0.031	-1.14517	0.25214	Neither
ENSG00000104814	BAS	0.14	2.7e-09	-0.245021	0.80644	0.13	2.2e-08	-0.13453	0.89298	Neither
ENSG00000104823	BAS	-0.0044	0.88	0.191525	0.84811	-0.0037	0.68	0.79072	0.42911	Neither
ENSG00000104824	BAS	0.017	0.03	0.371697	0.71012	0.041	0.0014	-0.28613	0.77478	Neither
ENSG00000104835	BAS	0.38	6.9e-25	-1.15981	0.24613	0.37	4.1e-24	-1.41171	0.15804	Neither
ENSG00000104863	BAS	0.067	5.3e-05	-1.197	0.23131	0.064	7.5e-05	-1.7874	0.07387	Neither
ENSG00000104870	BAS	-0.0041	0.77	0.031199	0.97511	-0.0012	0.39	-0.00336	0.99732	Neither
ENSG00000104879	BAS	0.13	1.3e-08	-0.274548	0.78366	0.12	3.9e-08	-0.31875	0.74991	Neither
ENSG00000104880	BAS	-0.0044	0.88	0.112326	0.91056	-0.004	0.74	0.40949	0.68218	Neither
ENSG00000104883	BAS	0.058	0.00016	-0.798747	0.42444	0.072	2.8e-05	-0.79176	0.4285	Neither
ENSG00000104894	BAS	0.061	0.00011	-0.545248	0.58558	0.066	5.9e-05	-0.37594	0.70696	Neither
ENSG00000104897	BAS	0.092	2.1e-06	-1.78738	0.07388	0.051	0.00039	-1.9213	0.05469	Neither
ENSG00000104921	BAS	0.038	0.0019	1.66401	0.09611	0.026	0.0088	1.68627	0.09174	Neither
ENSG00000104969	BAS	0.019	0.022	-0.040269	0.96788	0.031	0.0046	-0.25505	0.79868	Neither
ENSG00000104972	BAS	0.27	2.8e-17	1.67261	0.0944	0.28	7.8e-18	2.04642	0.04072	Neither
ENSG00000104973	BAS	-0.0045	0.99	1.49518	0.13487	-0.0041	0.78	1.69399	0.09027	Neither
ENSG00000104974	BAS	0.33	1.3e-21	-0.938387	0.34805	0.29	3.3e-18	-0.7587	0.44803	Neither
ENSG00000104976	BAS	-0.0045	0.92	0.351323	0.72535	0.0021	0.23	0.08935	0.9288	Neither
ENSG00000105048	BAS	0.039	0.0018	-0.766052	0.44365	0.042	0.0012	-1.87099	0.06135	Neither
ENSG00000105053	BAS	0.36	8.2e-24	-2.2028	0.02761	0.38	1.1e-24	-1.83958	0.06583	Neither
ENSG00000105058	BAS	0.0022	0.22	-1.09435	0.2738	-0.0001	0.32	0.50287	0.61506	Neither
ENSG00000105072	BAS	-0.003	0.56	-0.711236	0.47694	-0.0029	0.56	-0.39343	0.694	Neither
ENSG00000105127	BAS	0.041	0.0013	-0.671615	0.50183	0.033	0.0038	-0.45821	0.6468	Neither
ENSG00000105185	BAS	0.082	7.7e-06	0.260039	0.79483	0.081	8.6e-06	1.36073	0.1736	Neither
ENSG00000105186	BAS	0.2	1.9e-12	0.824556	0.40962	0.17	1.4e-10	0.83009	0.40649	Neither
ENSG00000105193	BAS	0.047	0.00065	0.198755	0.84245	0.035	0.0027	0.176	0.86029	Neither
ENSG00000105202	BAS	0.0021	0.23	-1.0967	0.27277	0.0027	0.21	-1.42026	0.15553	Neither
ENSG00000105223	BAS	0.081	9.2e-06	0.204332	0.83809	0.075	1.9e-05	0.34042	0.73354	Neither
ENSG00000105258	BAS	0.13	2.2e-08	-0.056212	0.95517	0.11	2.5e-07	-0.13671	0.89126	Neither
ENSG00000105281	BAS	0.069	4.2e-05	1.02739	0.30424	0.12	4.3e-08	1.28335	0.19937	Neither
ENSG00000105287	BAS	0.0034	0.19	1.18283	0.23688	0.0057	0.13	0.86831	0.38523	Neither
ENSG00000105339	BAS	0.13	2.2e-08	-2.74449	0.00606	0.11	1.4e-07	-2.38627	0.01702	Neither
ENSG00000105341	BAS	0.035	0.0027	-0.236389	0.81313	0.034	0.0033	-0.18733	0.8514	Neither
ENSG00000105352	BAS	0.15	6.2e-10	0.051975	0.95855	0.15	8.3e-10	-0.18067	0.85663	Neither
ENSG00000105371	BAS	0.064	8e-05	1.79059	0.07336	0.072	2.9e-05	1.39864	0.16192	Neither
ENSG00000105372	BAS	0.0036	0.18	0.470589	0.63793	0.015	0.036	0.42965	0.66745	Neither
ENSG00000105373	BAS	0.04	0.0014	1.03527	0.30054	0.044	0.00092	0.61765	0.5368	Neither
ENSG00000105383	BAS	0.034	0.0032	-0.012946	0.98967	0.053	0.00032	0.31155	0.75539	Neither
ENSG00000105393	BAS	-0.0034	0.62	-0.146638	0.88342	0.0079	0.097	-0.47021	0.63821	Neither
ENSG00000105397	BAS	0.21	1.9e-13	2.26124	0.02374	0.19	2.9e-12	1.93821	0.0526	Neither
ENSG00000105404	BAS	0.031	0.0048	1.25699	0.20876	0.039	0.0018	1.35506	0.1754	Neither
ENSG00000105443	BAS	0.041	0.0013	0.227374	0.82013	0.016	0.031	-0.28352	0.77678	Neither
ENSG00000105447	BAS	0.19	2.6e-12	0.700379	0.48369	0.2	2.1e-12	0.92216	0.35645	Neither
ENSG00000105472	BAS	0.01	0.069	1.38356	0.16649	-0.00075	0.36	1.18035	0.23786	Neither
ENSG00000105483	BAS	0.41	3.7e-27	-0.692989	0.48832	0.4	1.3e-26	-0.63716	0.52402	Neither
ENSG00000105497	BAS	0.23	1.1e-14	0.837492	0.40232	0.2	1.2e-12	1.00831	0.3133	Neither
ENSG00000105499	BAS	0.43	7.4e-29	-0.238284	0.81166	0.42	1.6e-28	-0.41566	0.67766	Neither
ENSG00000105501	BAS	0.067	5e-05	-0.485827	0.62709	0.053	0.00032	-0.54122	0.58836	Neither
ENSG00000105518	BAS	0.0057	0.13	1.10873	0.26755	0.0046	0.16	1.22743	0.21966	Neither
ENSG00000105520	BAS	0.051	0.00041	-0.595141	0.55175	0.065	6.8e-05	-0.45289	0.65063	Neither
ENSG00000105552	BAS	0.008	0.096	0.333501	0.73876	0.012	0.052	-0.32175	0.74764	Neither
ENSG00000105568	BAS	0.02	0.019	-0.926392	0.35424	0.014	0.04	-1.20842	0.22688	Neither
ENSG00000105583	BAS	0.0065	0.12	-1.42668	0.15367	0.006	0.13	-2.02034	0.04335	Neither
ENSG00000105609	BAS	0.11	2.3e-07	-1.7476	0.08053	0.12	4e-08	-2.08527	0.03704	Neither
ENSG00000105612	BAS	0.14	8.3e-09	1.71949	0.08552	0.13	1.1e-08	1.48739	0.13691	Neither
ENSG00000105618	BAS	0.088	3.8e-06	1.01596	0.30965	0.082	8.3e-06	0.71242	0.47621	Neither
ENSG00000105619	BAS	0.17	1.4e-10	1.43771	0.15052	0.17	5e-11	1.82014	0.06874	Neither
ENSG00000105640	BAS	0.13	1e-08	-1.28231	0.19973	0.12	1.1e-07	-1.05303	0.29233	Neither
ENSG00000105656	BAS	0.04	0.0016	2.62981	0.00854	0.032	0.0043	2.82492	0.00473	Neither
ENSG00000105699	BAS	0.00093	0.27	0.662464	0.50767	-0.0045	1	0.48312	0.62901	Neither
ENSG00000105726	BAS	0.13	1.9e-08	1.15439	0.24834	0.15	6.7e-10	0.71723	0.47323	Neither
ENSG00000105750	BAS	0.15	6.3e-10	-0.297592	0.76601	0.12	3.3e-08	-0.22998	0.8181	Neither
ENSG00000105778	BAS	0.22	9.9e-14	-0.22784	0.81977	0.2	8.5e-13	-0.32481	0.745325	Neither
ENSG00000105793	BAS	-0.00028	0.33	1.65383	0.098163	-0.0035	0.65	0.85851	0.390609	Neither
ENSG00000105829	BAS	0.13	2.4e-08	0.96519	0.334449	0.11	1.3e-07	0.36513	0.715013	Neither
ENSG00000105851	BAS	0.069	4.3e-05	-0.44122	0.65905	0.065	6.7e-05	-0.32881	0.742302	Neither
ENSG00000105854	BAS	0.47	2e-32	-0.35741	0.720782	0.45	1.1e-30	-0.26318	0.792413	Neither
ENSG00000105856	BAS	0.042	0.0013	-1.26123	0.207227	0.039	0.0018	-1.61446	0.106429	Neither
ENSG00000105865	BAS	0.067	5e-05	-1.68383	0.092215	0.058	0.00017	-1.6035	0.108825	Neither
ENSG00000105875	BAS	0.064	7.8e-05	0.6203	0.535062	0.075	2e-05	0.82157	0.411322	Neither
ENSG00000105928	BAS	0.36	1e-23	-0.87737	0.380288	0.35	1.4e-22	-0.72833	0.466409	Neither
ENSG00000105939	BAS	0.017	0.029	-0.15029	0.880538	0.023	0.013	-1.14215	0.253394	Neither
ENSG00000105967	BAS	-0.0029	0.55	-0.97592	0.329104	-0.00058	0.35	-1.47284	0.140795	Neither
ENSG00000105983	BAS	0.39	7.8e-26	-0.03512	0.971982	0.39	1.7e-25	-0.08211	0.934563	Neither
ENSG00000106003	BAS	0.0031	0.19	-1.82093	0.068617	0.012	0.053	-2.35987	0.018281	Neither
ENSG00000106004	BAS	0.012	0.059	1.28513	0.198745	0.014	0.042	0.84839	0.396219	Neither
ENSG00000106028	BAS	-0.0033	0.6	-0.94631	0.343989	0.021	0.017	-1.26901	0.204439	Neither
ENSG00000106034	BAS	0.2	2e-12	-1.06313	0.287724	0.19	7.3e-12	-1.21266	0.225259	Neither
ENSG00000106049	BAS	0.058	0.00015	0.20775	0.835428	0.069	4.1e-05	-0.12566	0.900001	Neither
ENSG00000106052	BAS	0.04	0.0016	-0.75418	0.450738	0.032	0.0041	-0.4712	0.637501	Neither
ENSG00000106066	BAS	0.23	2.3e-14	0.95183	0.341185	0.23	1.9e-14	0.88671	0.375236	Neither
ENSG00000106069	BAS	-0.0009	0.37	0.13976	0.888846	0.0053	0.14	0.02665	0.978736	Neither
ENSG00000106077	BAS	0.11	2.3e-07	0.25626	0.797751	0.11	2.3e-07	0.8192	0.412671	Neither
ENSG00000106105	BAS	0.14	4.2e-09	0.53731	0.591056	0.13	1.8e-08	0.67929	0.496953	Neither
ENSG00000106123	BAS	-0.0021	0.47	0.83175	0.405549	-0.0002	0.33	0.68384	0.494077	Neither
ENSG00000106245	BAS	0.027	0.0081	-0.61445	0.538917	0.017	0.03	-0.87084	0.38384	Neither
ENSG00000106246	BAS	0.42	5.8e-28	-0.98632	0.323975	0.41	4.5e-27	-1.18654	0.235411	Neither
ENSG00000106261	BAS	0.21	3.9e-13	0.73184	0.464268	0.21	6.1e-13	0.87415	0.382036	Neither
ENSG00000106263	BAS	0.031	0.0047	1.53385	0.125067	0.031	0.0049	1.17095	0.241618	Neither
ENSG00000106266	BAS	0.035	0.0028	-0.94841	0.342919	0.054	0.00028	-0.89411	0.371261	Neither
ENSG00000106299	BAS	0.052	0.00033	0.47259	0.636506	0.046	0.0007	0.39303	0.694299	Neither
ENSG00000106305	BAS	0.2	2.2e-12	-1.32525	0.185088	0.19	7.9e-12	-1.48264	0.13817	Neither
ENSG00000106348	BAS	-0.0039	0.73	0.82989	0.4066	-0.0045	0.93	0.54432	0.586221	Neither
ENSG00000106355	BAS	0.19	3.8e-12	-0.28727	0.773904	0.15	8.1e-10	-0.20265	0.839411	Neither
ENSG00000106367	BAS	0.0018	0.24	0.1227	0.902348	0.0021	0.23	-0.47104	0.637615	Neither
ENSG00000106392	BAS	0.025	0.0097	-1.69222	0.090603	0.016	0.035	-0.58283	0.56001	Neither
ENSG00000106399	BAS	0.1	5.2e-07	0.55569	0.578425	0.15	1e-09	1.00695	0.313957	Neither
ENSG00000106404	BAS	0.11	2.1e-07	0.1064	0.915269	0.11	1.3e-07	0.02974	0.976277	Neither
ENSG00000106460	BAS	0.15	2e-09	0.50994	0.610095	0.14	2.7e-09	0.49595	0.619927	Neither
ENSG00000106524	BAS	0.0052	0.14	-0.02582	0.979402	0.0019	0.24	0.22142	0.824766	Neither
ENSG00000106526	BAS	0.0083	0.092	0.33135	0.740381	0.0064	0.12	0.48584	0.627084	Neither
ENSG00000106546	BAS	-0.0044	0.9	-0.18957	0.849642	0.00012	0.31	0.12799	0.898154	Neither
ENSG00000106560	BAS	0.035	0.0029	0.39038	0.696252	0.043	0.001	0.5469	0.58445	Neither
ENSG00000106565	BAS	0.36	1.9e-23	-2.01393	0.044017	0.36	3e-23	-2.04225	0.041126	Neither
ENSG00000106588	BAS	0.067	5.3e-05	1.54615	0.122069	0.074	2.2e-05	1.28408	0.199113	Neither
ENSG00000106591	BAS	0.17	1.2e-10	1.07626	0.281809	0.16	5.4e-10	1.10978	0.267092	Neither
ENSG00000106603	BAS	0.093	2e-06	1.7853	0.074212	0.087	4.1e-06	1.38028	0.1675	Neither
ENSG00000106605	BAS	0.35	8.5e-23	2.04155	0.041196	0.33	1.4e-21	2.00169	0.045318	Neither
ENSG00000106610	BAS	0.23	3.4e-14	-1.42881	0.153059	0.22	1.1e-13	-1.53434	0.124947	Neither
ENSG00000106615	BAS	-0.0028	0.54	1.90171	0.057209	-0.0041	0.77	1.11892	0.263173	Neither
ENSG00000106617	BAS	0.0048	0.15	-0.55156	0.581253	0.018	0.026	-0.25785	0.796525	Neither
ENSG00000106665	BAS	0.093	2e-06	-1.08868	0.276294	0.081	8.5e-06	-1.13529	0.256254	Neither
ENSG00000106683	BAS	-0.00074	0.36	-0.23005	0.818054	0.0013	0.26	-0.05703	0.954518	Neither
ENSG00000106723	BAS	0.061	0.00011	-0.577011	0.563932	0.062	0.0001	-0.669234	0.503346	Neither
ENSG00000106733	BAS	0.34	7.7e-22	0.399337	0.689645	0.33	2.5e-21	0.434955	0.663595	Neither
ENSG00000106771	BAS	-0.0044	0.9	0.581955	0.560597	0.0007	0.28	0.593578	0.552794	Neither
ENSG00000106780	BAS	0.14	6.7e-09	-0.111582	0.911155	0.13	1.4e-08	-0.265356	0.790735	Neither
ENSG00000106789	BAS	0.071	3.3e-05	0.289835	0.771942	0.087	4.4e-06	-0.050267	0.95991	Neither
ENSG00000106804	BAS	0.23	1.5e-14	-2.2401	0.025084	0.19	3.1e-12	-1.54001	0.123557	Neither
ENSG00000106853	BAS	0.051	0.00037	-0.324168	0.745811	0.052	0.00036	-0.545369	0.585499	Neither
ENSG00000106868	BAS	0.4	2.1e-26	-0.313051	0.754242	0.39	9.5e-26	-0.195004	0.84539	Neither
ENSG00000106948	BAS	0.047	0.00066	0.148553	0.881906	0.032	0.0043	-0.348078	0.727782	Neither
ENSG00000106952	BAS	0.096	1.4e-06	-0.096836	0.922857	0.078	1.3e-05	-0.159563	0.873226	Neither
ENSG00000106991	BAS	0.11	3e-07	-1.60078	0.109425	0.12	7.4e-08	-1.05402	0.291874	Neither
ENSG00000107020	BAS	0.021	0.017	2.34628	0.018962	0.016	0.034	3.56101	0.000369	Neither
ENSG00000107021	BAS	-0.0033	0.6	-1.92435	0.054311	-0.0034	0.62	-2.11375	0.034536	Neither
ENSG00000107099	BAS	-0.00025	0.33	0.019583	0.984376	-0.0022	0.48	-0.038771	0.969073	Neither
ENSG00000107104	BAS	0.0066	0.12	1.00994	0.312526	-0.0019	0.45	0.800866	0.423209	Neither
ENSG00000107201	BAS	0.07	3.8e-05	-1.7751	0.075882	0.087	4.4e-06	-1.87662	0.06057	Neither
ENSG00000107242	BAS	-0.0045	0.98	-0.030342	0.975795	-0.0001	0.32	1.19401	0.232474	Neither
ENSG00000107262	BAS	0.12	5.2e-08	-0.34411	0.730764	0.13	8.7e-09	-0.317441	0.750909	Neither
ENSG00000107263	BAS	0.011	0.068	-0.794603	0.426845	0.018	0.024	-0.145741	0.884126	Neither
ENSG00000107290	BAS	0.064	7.3e-05	1.13022	0.258385	0.06	0.00013	1.76989	0.076745	Neither
ENSG00000107338	BAS	-0.0039	0.7	-1.25193	0.210595	0.00035	0.3	-1.32285	0.185886	Neither
ENSG00000107371	BAS	0.041	0.0013	-1.0023	0.316197	0.071	3e-05	-0.068023	0.945768	Neither
ENSG00000107372	BAS	0.084	6.1e-06	-0.025309	0.979808	0.05	0.00046	-0.367845	0.712989	Neither
ENSG00000107438	BAS	0.0055	0.14	-0.76559	0.443921	0.0071	0.11	-0.77491	0.43839	Neither
ENSG00000107537	BAS	0.097	1.1e-06	-1.09475	0.273624	0.1	5e-07	-1.16142	0.24547	Neither
ENSG00000107551	BAS	0.037	0.0022	-0.260033	0.794839	0.039	0.0018	0.4483	0.65394	Neither
ENSG00000107566	BAS	0.039	0.0016	0.861538	0.388942	0.06	0.00012	1.41002	0.15853	Neither
ENSG00000107593	BAS	0.43	1.9e-29	1.44549	0.148321	0.42	1.5e-28	1.4296	0.15283	Neither
ENSG00000107614	BAS	0.082	8.2e-06	0.260795	0.79425	0.072	2.9e-05	0.1012	0.91939	Neither
ENSG00000107672	BAS	0.0094	0.079	-0.343853	0.730957	0.0067	0.12	-0.55188	0.58103	Neither
ENSG00000107679	BAS	0.015	0.038	-2.19577	0.028108	0.014	0.04	-3.03542	0.0024	Neither
ENSG00000107736	BAS	0.089	3.1e-06	0.541584	0.588105	0.096	1.3e-06	0.39538	0.69257	Neither
ENSG00000107738	BAS	0.028	0.0074	-1.83116	0.067077	0.041	0.0014	-2.19073	0.02847	Neither
ENSG00000107745	BAS	0.0081	0.095	2.32264	0.020198	0.011	0.066	3.22696	0.00125	Neither
ENSG00000107771	BAS	0.075	2e-05	-1.38799	0.16514	0.079	1.2e-05	-2.17629	0.02953	Neither
ENSG00000107789	BAS	0.099	9.4e-07	1.46175	0.143811	0.12	5.4e-08	1.49893	0.13389	Neither
ENSG00000107796	BAS	0.49	5.7e-35	-0.069894	0.944278	0.49	3.9e-34	0.20297	0.83916	Neither
ENSG00000107798	BAS	0.3	4.7e-19	0.291656	0.77055	0.24	5.5e-15	-0.0346	0.9724	Neither
ENSG00000107833	BAS	-0.0037	0.67	0.375907	0.706986	0.00092	0.27	-0.13565	0.8921	Neither
ENSG00000107890	BAS	0.0047	0.15	2.11076	0.034793	0.0029	0.2	3.12038	0.00181	Neither
ENSG00000107902	BAS	0.27	1.9e-17	1.13485	0.256439	0.22	4.8e-14	1.1278	0.2594	Neither
ENSG00000107929	BAS	0.011	0.065	-2.53803	0.011148	-0.00098	0.38	-3.28652	0.00101	Neither
ENSG00000107937	BAS	0.045	0.00084	-0.848003	0.396436	0.037	0.0023	-0.57929	0.5624	Neither
ENSG00000107951	BAS	0.055	0.00023	-1.33261	0.182661	0.045	0.00081	-1.51061	0.13089	Neither
ENSG00000107957	BAS	-0.0042	0.78	0.67542	0.499409	-0.0037	0.67	0.51775	0.60463	Neither
ENSG00000107959	BAS	0.13	1.9e-08	0.212753	0.83152	0.11	2.4e-07	0.38816	0.6979	Neither
ENSG00000108018	BAS	0.0065	0.12	0.488785	0.624994	0.0069	0.11	0.30585	0.75972	Neither
ENSG00000108064	BAS	0.24	4e-15	0.305972	0.759626	0.24	5.6e-15	0.07765	0.9381	Neither
ENSG00000108091	BAS	-0.0044	0.89	0.449519	0.653057	0.0015	0.25	1.14689	0.25143	Neither
ENSG00000108107	BAS	0.35	1.2e-22	-0.440574	0.65952	0.37	1.2e-24	-0.74177	0.45823	Neither
ENSG00000108219	BAS	0.11	2.6e-07	-0.136747	0.89123	0.13	1.1e-08	-0.80012	0.42364	Neither
ENSG00000108244	BAS	0.0082	0.093	0.569217	0.569209	0.017	0.027	0.158983	0.873682	Neither
ENSG00000108256	BAS	-0.0028	0.54	-0.422367	0.672757	-0.004	0.74	0.057543	0.954113	Neither
ENSG00000108306	BAS	-0.004	0.74	1.35549	0.175262	-0.0045	0.96	1.36156	0.173337	Neither
ENSG00000108344	BAS	0.045	0.00079	-0.398795	0.690044	0.017	0.03	-0.311212	0.755639	Neither
ENSG00000108349	BAS	0.031	0.0047	1.39566	0.162816	0.045	0.00082	1.61792	0.10568	Neither
ENSG00000108384	BAS	0.55	1.5e-40	0.972442	0.330831	0.55	1.1e-40	0.940906	0.346753	Neither
ENSG00000108387	BAS	0.0055	0.14	-2.20932	0.027153	0.031	0.0045	-1.16487	0.244073	Neither
ENSG00000108395	BAS	0.096	1.4e-06	0.42444	0.671245	0.12	6.4e-08	0.974494	0.329811	Neither
ENSG00000108405	BAS	0.42	1.7e-28	-0.788253	0.430549	0.41	1.4e-27	-0.825213	0.409251	Neither
ENSG00000108423	BAS	0.0071	0.11	0.020961	0.983277	0.0056	0.13	0.13757	0.89058	Neither
ENSG00000108439	BAS	0.12	4.9e-08	-0.691251	0.489408	0.12	4.1e-08	-0.336314	0.736634	Neither
ENSG00000108465	BAS	0.025	0.01	-0.656431	0.511547	0.017	0.029	-0.686051	0.492681	Neither
ENSG00000108518	BAS	0.0042	0.17	2.1046	0.035326	0.007	0.11	1.50713	0.131777	Neither
ENSG00000108523	BAS	0.13	1.5e-08	-0.000374	0.999701	0.13	1.1e-08	0.012045	0.99039	Neither
ENSG00000108551	BAS	0.079	1.1e-05	-1.24494	0.213152	0.054	0.00027	-0.781053	0.434771	Neither
ENSG00000108559	BAS	0.41	2e-27	0.387315	0.698523	0.37	4.7e-24	0.289353	0.772312	Neither
ENSG00000108561	BAS	-0.002	0.45	0.818508	0.413067	-0.0035	0.65	0.940037	0.347199	Neither
ENSG00000108578	BAS	0.016	0.033	-0.440193	0.659797	0.018	0.024	-0.114126	0.909138	Neither
ENSG00000108582	BAS	0.13	2.4e-08	-1.28511	0.198754	0.11	3.3e-07	-1.33722	0.181152	Neither
ENSG00000108590	BAS	-0.0017	0.43	-0.931822	0.351428	-0.0037	0.67	0.389238	0.6971	Neither
ENSG00000108592	BAS	-0.0037	0.68	0.11951	0.904872	0.0036	0.18	0.258314	0.796165	Neither
ENSG00000108599	BAS	0.18	2.1e-11	-1.91652	0.055298	0.15	8.4e-10	-2.48853	0.012827	Neither
ENSG00000108604	BAS	0.096	1.4e-06	-1.94189	0.05215	0.091	2.7e-06	-1.83013	0.067231	Neither
ENSG00000108622	BAS	-0.0026	0.52	1.54503	0.12234	0.00065	0.29	1.35074	0.17678	Neither
ENSG00000108639	BAS	0.013	0.049	0.545692	0.585278	0.035	0.0028	0.561261	0.57462	Neither
ENSG00000108654	BAS	-0.0023	0.48	-0.39168	0.695295	-0.0019	0.45	-0.987783	0.323259	Neither
ENSG00000108666	BAS	0.16	4.2e-10	-0.459475	0.645893	0.14	3.5e-09	-0.398742	0.690083	Neither
ENSG00000108679	BAS	0.019	0.023	0.124142	0.901203	0.041	0.0014	0.258315	0.796164	Neither
ENSG00000108771	BAS	0.024	0.012	-0.217761	0.827616	0.018	0.024	-0.255317	0.798478	Neither
ENSG00000108784	BAS	0.063	8.9e-05	0.616538	0.537539	0.079	1.1e-05	0.316592	0.751553	Neither
ENSG00000108828	BAS	0.022	0.015	0.06352	0.949353	0.024	0.012	-0.151854	0.879302	Neither
ENSG00000108840	BAS	0.025	0.01	-0.633326	0.526521	0.034	0.0031	-0.35671	0.721309	Neither
ENSG00000108846	BAS	0.055	0.00023	0.885451	0.375914	0.091	2.6e-06	1.6308	0.102933	Neither
ENSG00000108854	BAS	0.003	0.2	-0.527879	0.597584	0.0035	0.18	-0.6024	0.546908	Neither
ENSG00000108861	BAS	0.074	2.1e-05	1.45862	0.14467	0.064	7.6e-05	1.36193	0.173219	Neither
ENSG00000108883	BAS	0.003	0.2	0.594091	0.552451	0.00073	0.28	0.851133	0.394696	Neither
ENSG00000108932	BAS	0.05	0.00044	-0.524564	0.599886	0.045	0.00077	-0.383129	0.701624	Neither
ENSG00000108946	BAS	0.65	3.2e-52	1.98905	0.046695	0.65	4.1e-53	1.99864	0.045648	Neither
ENSG00000108953	BAS	0.019	0.021	1.68879	0.091259	0.031	0.0045	1.93248	0.0533	Neither
ENSG00000108960	BAS	-0.0029	0.55	-1.41254	0.157792	-0.0045	0.99	-1.584	0.113195	Neither
ENSG00000109046	BAS	0.12	3.4e-08	0.666854	0.504866	0.13	1.3e-08	0.31302	0.754265	Neither
ENSG00000109047	BAS	0.071	3.1e-05	0.518829	0.60388	0.065	7e-05	0.546382	0.584803	Neither
ENSG00000109062	BAS	0.077	1.4e-05	-1.24256	0.214028	0.087	4.5e-06	-1.25937	0.207898	Neither
ENSG00000109084	BAS	0.039	0.0018	-0.062942	0.949813	0.044	0.00089	0.194493	0.84579	Neither
ENSG00000109099	BAS	0.091	2.4e-06	1.31208	0.189491	0.095	1.6e-06	1.50649	0.131943	Neither
ENSG00000109113	BAS	0.011	0.06	-1.53394	0.125044	0.0085	0.089	-1.35393	0.17576	Neither
ENSG00000109133	BAS	0.037	0.0022	-0.985508	0.32437	0.032	0.004	-1.36664	0.171737	Neither
ENSG00000109171	BAS	0.0086	0.089	0.659661	0.50947	-0.0017	0.43	0.384712	0.70045	Neither
ENSG00000109184	BAS	-0.0012	0.39	-0.401738	0.68788	-0.0038	0.69	0.496609	0.619465	Neither
ENSG00000109272	BAS	0.01	0.07	-0.16672	0.86759	0.0084	0.091	-0.113572	0.909577	Neither
ENSG00000109320	BAS	0.0018	0.24	2.05945	0.03945	0.021	0.016	2.10683	0.035133	Neither
ENSG00000109323	BAS	0.43	8.3e-29	-2.09316	0.03634	0.42	3.8e-28	-2.13948	0.032397	Neither
ENSG00000109390	BAS	0.025	0.01	-2.52286	0.01164	0.027	0.0081	-2.36137	0.018208	Neither
ENSG00000109436	BAS	0.098	1e-06	0.629765	0.52885	0.1	4.9e-07	0.528559	0.597112	Neither
ENSG00000109445	BAS	0.0029	0.2	-0.412521	0.67996	0.0089	0.085	0.441767	0.658658	Neither
ENSG00000109501	BAS	-0.0025	0.51	0.023291	0.98142	-0.004	0.73	0.398025	0.690612	Neither
ENSG00000109534	BAS	0.033	0.0038	0.273894	0.78417	0.025	0.011	0.294535	0.768349	Neither
ENSG00000109536	BAS	0.091	2.6e-06	0.355423	0.72227	0.065	6.9e-05	0.314137	0.753417	Neither
ENSG00000109606	BAS	0.0069	0.11	1.61258	0.10683	0.0029	0.2	1.09736	0.272484	Neither
ENSG00000109618	BAS	-4.3e-05	0.32	1.07052	0.28439	0.011	0.061	0.574105	0.565897	Neither
ENSG00000109654	BAS	0.044	0.00099	0.320411	0.74866	0.032	0.0041	0.645356	0.518697	Neither
ENSG00000109667	BAS	0.0082	0.093	-0.001056	0.99916	0.0073	0.11	0.417721	0.676151	Neither
ENSG00000109736	BAS	0.11	2.9e-07	-0.039574	0.96843	0.11	3.1e-07	0.196593	0.844146	Neither
ENSG00000109743	BAS	0.082	8.4e-06	0.4928	0.62215	0.071	3.1e-05	0.528701	0.597013	Neither
ENSG00000109756	BAS	0.055	0.00024	-0.12361	0.90162	0.046	0.00077	-0.467043	0.640469	Neither
ENSG00000109790	BAS	0.0085	0.089	0.670784	0.50236	0.012	0.055	0.283505	0.77679	Neither
ENSG00000109814	BAS	0.19	4.8e-12	-0.418079	0.67589	0.19	6.9e-12	-0.430006	0.667191	Neither
ENSG00000109819	BAS	0.058	0.00017	-0.08125	0.93524	0.06	0.00012	-0.469666	0.638593	Neither
ENSG00000109854	BAS	0.12	5e-08	1.94	0.052639	0.16	3.9e-10	1.43246	0.15201	Neither
ENSG00000109919	BAS	0.027	0.0075	-0.813	0.416372	0.014	0.041	-0.69874	0.48471	Neither
ENSG00000109929	BAS	-0.0027	0.53	1.29	0.198058	-0.0022	0.47	1.67607	0.09372	Neither
ENSG00000109943	BAS	0.012	0.054	-1.37	0.169688	0.057	0.00018	-1.61541	0.10622	Neither
ENSG00000110002	BAS	0.086	4.9e-06	1.25	0.21232	0.092	2.3e-06	2.26765	0.02335	Neither
ENSG00000110025	BAS	0.0017	0.24	-1.9	0.058036	0.0042	0.17	-2.0817	0.03737	Neither
ENSG00000110031	BAS	0.0001	0.31	2.8	0.005083	0.0041	0.17	3.11088	0.00187	Neither
ENSG00000110047	BAS	0.011	0.068	-1.68	0.093909	0.012	0.055	-1.68001	0.09295	Neither
ENSG00000110057	BAS	0.11	3.7e-07	-2.83	0.004724	0.059	0.00014	-2.46924	0.01354	Neither
ENSG00000110060	BAS	0.25	6.6e-16	-0.284	0.776712	0.24	3.8e-15	-0.17948	0.85756	Neither
ENSG00000110063	BAS	-0.00033	0.34	-0.563	0.573394	0.0099	0.074	-0.42762	0.66893	Neither
ENSG00000110074	BAS	0.39	5.6e-26	0.489	0.625093	0.38	6.1e-25	0.46128	0.6446	Neither
ENSG00000110075	BAS	0.14	2.6e-09	-1.21	0.228068	0.16	3.7e-10	-1.16382	0.2445	Neither
ENSG00000110077	BAS	0.31	1.2e-19	1.85	0.063726	0.3	3.5e-19	1.32592	0.18487	Neither
ENSG00000110079	BAS	0.055	0.00024	0.465	0.642208	0.081	8.7e-06	-0.0447	0.96435	Neither
ENSG00000110080	BAS	0.0061	0.12	1.01	0.31452	0.012	0.058	1.26732	0.20504	Neither
ENSG00000110090	BAS	0.12	7.5e-08	-0.312	0.7549	0.1	5.6e-07	-0.20354	0.83871	Neither
ENSG00000110104	BAS	0.073	2.4e-05	-1.72	0.084803	0.07	3.5e-05	-2.10021	0.03571	Neither
ENSG00000110108	BAS	0.00067	0.28	0.808	0.419178	-0.0043	0.84	0.93181	0.35144	Neither
ENSG00000110172	BAS	0.0093	0.08	1.08	0.28131	-0.00085	0.37	1.62557	0.10404	Neither
ENSG00000110195	BAS	-0.0013	0.4	-2.33	0.019913	-0.0016	0.42	-2.38733	0.01697	Neither
ENSG00000110200	BAS	0.14	6.7e-09	-1.14	0.25257	0.14	5.3e-09	-1.39923	0.16175	Neither
ENSG00000110203	BAS	0.3	6.3e-19	0.965	0.334389	0.29	3.3e-18	0.81122	0.41724	Neither
ENSG00000110218	BAS	0.27	3.7e-17	-1.02	0.305991	0.23	3e-14	-0.84984	0.39541	Neither
ENSG00000110237	BAS	0.093	2.1e-06	-0.642	0.520862	0.095	1.6e-06	-0.61459	0.53882	Neither
ENSG00000110315	BAS	0.049	0.00052	-0.475	0.6347	0.063	8.4e-05	-0.27231	0.78539	Neither
ENSG00000110324	BAS	0.045	0.00083	-0.00157	0.998745	0.033	0.0039	0.08214	0.93453	Neither
ENSG00000110330	BAS	0.088	3.6e-06	1.28	0.20227	0.098	1.1e-06	0.69251	0.48862	Neither
ENSG00000110344	BAS	-0.0045	0.94	0.939	0.347926	-0.0044	0.87	0.68415	0.49388	Neither
ENSG00000110395	BAS	0.098	1.1e-06	0.779	0.435729	0.11	2.4e-07	0.34271	0.73182	Neither
ENSG00000110429	BAS	-0.0043	0.82	0.606	0.544836	0.0019	0.24	-0.31334	0.75402	Neither
ENSG00000110435	BAS	-0.0039	0.71	0.507	0.612371	-0.0033	0.61	0.6596	0.50951	Neither
ENSG00000110455	BAS	0.18	2e-11	1.02	0.306719	0.22	5.3e-14	1.18362	0.23656	Neither
ENSG00000110514	BAS	0.041	0.0013	-0.641	0.521302	0.065	6.8e-05	-0.31836	0.75021	Neither
ENSG00000110536	BAS	0.002	0.23	-0.546	0.585118	0.022	0.015	-0.21855	0.827	Neither
ENSG00000110619	BAS	0.0015	0.25	-0.0294	0.976536	-0.0045	0.99	0.16123	0.87192	Neither
ENSG00000110651	BAS	0.12	9.6e-08	-0.126	0.899811	0.12	4.7e-08	-0.12396	0.90134	Neither
ENSG00000110693	BAS	0.0082	0.094	0.304	0.761468	-0.0036	0.65	1.56292	0.11807	Neither
ENSG00000110696	BAS	-0.004	0.75	0.29	0.771711	-0.0045	0.99	1.10085	0.27096	Neither
ENSG00000110711	BAS	-0.002	0.46	-1.3	0.191956	-0.00073	0.36	-1.60957	0.10749	Neither
ENSG00000110717	BAS	0.14	2.8e-09	-0.13	0.896693	0.12	4.7e-08	0.4425	0.65813	Neither
ENSG00000110756	BAS	0.054	0.00028	-0.712	0.476683	0.082	8.2e-06	-0.70056	0.48358	Neither
ENSG00000110768	BAS	0.096	1.4e-06	-0.522	0.601794	0.093	1.9e-06	0.0099	0.9921	Neither
ENSG00000110799	BAS	0.1	7.6e-07	0.217203	0.82805	0.097	1.1e-06	0.020811	0.983396	Neither
ENSG00000110801	BAS	-0.00057	0.35	0.57293	0.56669	0.0041	0.17	0.446092	0.655531	Neither
ENSG00000110851	BAS	-0.0041	0.75	0.126509	0.89933	-0.0038	0.69	0.409964	0.681832	Neither
ENSG00000110852	BAS	0.24	4.7e-15	1.09015	0.27565	0.22	7.1e-14	1.40996	0.158552	Neither
ENSG00000110871	BAS	0.14	6.8e-09	0.840388	0.40069	0.13	2.2e-08	1.13541	0.256205	Neither
ENSG00000110876	BAS	0.13	1e-08	-0.063292	0.94953	0.13	1.5e-08	-0.230207	0.817931	Neither
ENSG00000110880	BAS	-0.0024	0.5	-1.67274	0.09438	0.0021	0.23	-1.58839	0.112197	Neither
ENSG00000110888	BAS	0.00076	0.28	0.417209	0.67653	-0.0033	0.61	0.602943	0.546546	Neither
ENSG00000110906	BAS	0.37	5.3e-24	-0.190594	0.84884	0.38	2.8e-25	0.178067	0.858671	Neither
ENSG00000110917	BAS	0.03	0.0053	0.494383	0.62104	0.037	0.0023	0.532745	0.59421	Neither
ENSG00000110931	BAS	0.27	7.4e-17	-0.946583	0.34385	0.26	1.7e-16	-1.12748	0.259542	Neither
ENSG00000111052	BAS	0.1	7.3e-07	1.46517	0.14288	0.092	2.3e-06	1.53274	0.125339	Neither
ENSG00000111110	BAS	0.029	0.0064	-0.440573	0.65952	0.017	0.03	0.181	0.856367	Neither
ENSG00000111142	BAS	0.0029	0.2	0.077217	0.93845	-0.0043	0.83	0.619231	0.535764	Neither
ENSG00000111144	BAS	0.38	2.4e-25	-2.03758	0.04159	0.38	2.5e-25	-2.01242	0.044176	Neither
ENSG00000111181	BAS	0.05	0.00045	1.1615	0.24544	0.08	1e-05	0.620585	0.534873	Neither
ENSG00000111186	BAS	0.028	0.0067	-1.55204	0.12065	0.046	0.00069	-0.970829	0.331634	Neither
ENSG00000111196	BAS	0.033	0.0036	-2.90661	0.00365	0.034	0.0032	-2.69701	0.006997	Neither
ENSG00000111203	BAS	0.015	0.037	-0.369525	0.71174	0.032	0.0044	0.095203	0.924154	Neither
ENSG00000111215	BAS	-0.00074	0.36	-1.06278	0.28788	-0.0045	0.97	-1.03784	0.299343	Neither
ENSG00000111224	BAS	-0.0032	0.59	0.40514	0.68537	-0.0038	0.7	-0.245398	0.806148	Neither
ENSG00000111229	BAS	0.063	8.4e-05	0.170933	0.86428	0.046	0.00073	0.037238	0.970295	Neither
ENSG00000111231	BAS	0.42	1.2e-28	1.02204	0.30676	0.4	1.6e-26	1.09823	0.272103	Neither
ENSG00000111237	BAS	0.13	2.8e-08	0.357374	0.72081	0.12	9.4e-08	0.45567	0.648627	Neither
ENSG00000111247	BAS	0.015	0.038	-0.708925	0.47837	0.015	0.035	-0.841637	0.399991	Neither
ENSG00000111252	BAS	-0.004	0.73	1.37577	0.16889	0.0036	0.18	0.793677	0.427383	Neither
ENSG00000111271	BAS	0.047	0.00062	0.527751	0.59767	0.055	0.00023	0.632782	0.526876	Neither
ENSG00000111275	BAS	0.027	0.0077	0.028743	0.97707	0.022	0.015	-0.272763	0.785035	Neither
ENSG00000111321	BAS	0.0099	0.074	-0.370444	0.71105	0.0098	0.075	0.110745	0.911819	Neither
ENSG00000111328	BAS	0.27	2.3e-17	0.842308	0.39962	0.26	2.4e-16	0.868043	0.385371	Neither
ENSG00000111331	BAS	-0.0041	0.77	-0.801564	0.42281	0.004	0.17	-0.647855	0.517079	Neither
ENSG00000111335	BAS	0.037	0.0023	0.581846	0.56067	0.037	0.0021	0.678003	0.49777	Neither
ENSG00000111339	BAS	0.015	0.038	-2.25671	0.02403	0.044	0.00091	-2.24844	0.024548	Neither
ENSG00000111358	BAS	0.33	6.2e-21	1.03436	0.30097	0.34	3e-22	0.797167	0.425354	Neither
ENSG00000111364	BAS	0.17	4.2e-11	0.075322	0.93996	0.18	3.4e-11	0.136915	0.891098	Neither
ENSG00000111371	BAS	0.0029	0.2	0.462	0.64408	0.006	0.13	-0.516322	0.605629	Neither
ENSG00000111445	BAS	0.049	0.0005	-0.518748	0.60394	0.035	0.0028	-0.269037	0.787901	Neither
ENSG00000111450	BAS	0.074	2.1e-05	-0.465421	0.64163	0.1	5.7e-07	0.311393	0.755502	Neither
ENSG00000111481	BAS	0.0013	0.26	1.60415	0.10868	0.016	0.032	2.00812	0.044631	Neither
ENSG00000111554	BAS	0.22	1.3e-13	2.08438	0.03713	0.2	1.4e-12	1.9428	0.05204	Neither
ENSG00000111602	BAS	-0.0026	0.51	-1.11133	0.26642	-0.0041	0.77	-0.00121	0.999035	Neither
ENSG00000111605	BAS	-0.0044	0.91	-0.678489	0.49746	-0.0045	1	-0.139089	0.88938	Neither
ENSG00000111615	BAS	-0.0045	0.98	-0.430367	0.66693	-0.003	0.57	-0.64559	0.518545	Neither
ENSG00000111639	BAS	0.46	8.4e-32	0.707875	0.47902	0.47	2.8e-32	1.01062	0.3122	Neither
ENSG00000111640	BAS	0.092	2.2e-06	-1.49244	0.13558	0.11	3.1e-07	-1.35422	0.175667	Neither
ENSG00000111647	BAS	0.012	0.059	-1.63362	0.10234	0.014	0.044	-1.70205	0.088746	Neither
ENSG00000111652	BAS	-0.0031	0.58	-1.58341	0.11333	0.012	0.054	-1.93297	0.05324	Neither
ENSG00000111666	BAS	0.39	5.5e-26	0.417279	0.67647	0.36	2.9e-23	0.538201	0.590438	Neither
ENSG00000111670	BAS	0.047	0.00061	0.278401	0.7807	0.051	0.00039	-0.085202	0.932101	Neither
ENSG00000111696	BAS	0.43	8.5e-29	1.0433	0.29681	0.41	3.7e-27	1.26048	0.207498	Neither
ENSG00000111711	BAS	0.16	4.3e-10	0.664024	0.50667	0.16	2.5e-10	0.815609	0.414724	Neither
ENSG00000111716	BAS	0.098	1.1e-06	-0.918073	0.35858	0.11	3.2e-07	-1.03406	0.301106	Neither
ENSG00000111725	BAS	0.063	9e-05	1.37377	0.16951	0.067	5.4e-05	1.52795	0.126524	Neither
ENSG00000111731	BAS	0.14	5.9e-09	0.172393	0.86313	0.12	3.9e-08	0.392233	0.694886	Neither
ENSG00000111737	BAS	0.00052	0.29	0.778261	0.43642	-0.0013	0.4	1.12646	0.259971	Neither
ENSG00000111775	BAS	0.0016	0.24	0.093386	0.9256	0.0086	0.088	-0.643599	0.519835	Neither
ENSG00000111801	BAS	0.24	4.3e-15	-0.10584	0.915709	0.22	1.1e-13	0.235	0.814	Neither
ENSG00000111817	BAS	0.0032	0.19	0.67669	0.498605	0.0046	0.16	0.208	0.836	Neither
ENSG00000111837	BAS	0.0096	0.077	1.14975	0.250248	0.052	0.00033	0.711	0.477	Neither
ENSG00000111843	BAS	0.31	4.8e-20	-1.40849	0.158985	0.31	5e-20	-1.48	0.138	Neither
ENSG00000111845	BAS	0.014	0.043	-1.46149	0.14388	0.028	0.0074	-1.08	0.279	Neither
ENSG00000111846	BAS	0.11	3.9e-07	-0.83045	0.406284	0.098	1.1e-06	-0.432	0.666	Neither
ENSG00000111850	BAS	0.28	7.4e-18	-1.60303	0.108927	0.28	5.5e-18	-1.4	0.162	Neither
ENSG00000111859	BAS	0.0074	0.1	1.37045	0.170545	-0.0045	0.93	1.79	0.0728	Neither
ENSG00000111860	BAS	0.22	6.5e-14	0.42483	0.670964	0.23	2.7e-14	0.713	0.476	Neither
ENSG00000111875	BAS	0.0018	0.24	0.62258	0.533561	0.0021	0.23	0.386	0.7	Neither
ENSG00000111880	BAS	0.00015	0.31	1.56103	0.118516	0.0055	0.14	1.16	0.245	Neither
ENSG00000111885	BAS	-0.0016	0.42	1.33691	0.181252	0.0065	0.12	1.72	0.0851	Neither
ENSG00000111906	BAS	0.6	3.6e-46	0.07472	0.940434	0.59	1.7e-45	0.116	0.908	Neither
ENSG00000111912	BAS	0.057	0.00019	0.14694	0.883177	0.08	1e-05	-0.0981	0.922	Neither
ENSG00000111961	BAS	-0.0045	0.93	-0.98485	0.324697	0.0014	0.25	-0.843	0.399	Neither
ENSG00000111962	BAS	0.024	0.011	-0.6508	0.515176	0.018	0.026	-0.158	0.875	Neither
ENSG00000112031	BAS	0.01	0.071	-0.74683	0.455165	0.0062	0.12	-0.406	0.685	Neither
ENSG00000112053	BAS	0.073	2.5e-05	0.68082	0.495987	0.092	2.4e-06	0.192	0.848	Neither
ENSG00000112062	BAS	0.023	0.013	0.14966	0.881034	0.015	0.038	-0.246	0.806	Neither
ENSG00000112096	BAS	0.027	0.0077	-0.49249	0.622372	0.023	0.013	-0.141	0.888	Neither
ENSG00000112110	BAS	0.073	2.4e-05	0.91954	0.357814	0.061	0.00012	-0.0632	0.95	Neither
ENSG00000112118	BAS	0.0011	0.27	0.34898	0.727104	0.0031	0.2	0.502	0.616	Neither
ENSG00000112149	BAS	0.056	0.00022	-0.0314	0.974951	0.054	0.00026	0.00238	0.998	Neither
ENSG00000112167	BAS	0.067	5.1e-05	0.34738	0.728307	0.047	0.00066	0.727	0.467	Neither
ENSG00000112208	BAS	-0.0032	0.59	0.13566	0.89209	7.9e-05	0.31	0.732	0.464	Neither
ENSG00000112210	BAS	0.41	3e-27	-0.09219	0.926543	0.4	7.2e-27	-0.142	0.887	Neither
ENSG00000112212	BAS	-0.0043	0.82	0.58431	0.55901	-0.0026	0.52	0.835	0.404	Neither
ENSG00000112237	BAS	0.1	6.9e-07	0.03014	0.975956	0.1	5.2e-07	0.0819	0.935	Neither
ENSG00000112242	BAS	0.031	0.0051	-2.07034	0.03842	0.045	0.00085	-2.14	0.0327	Neither
ENSG00000112249	BAS	0.057	0.00018	1.81904	0.068905	0.061	0.00011	1.51	0.131	Neither
ENSG00000112297	BAS	-0.0045	0.98	-0.14627	0.883709	-0.0045	0.96	-0.455	0.649	Neither
ENSG00000112299	BAS	0.17	1.1e-10	0.93899	0.347735	0.16	5.2e-10	0.811	0.417	Neither
ENSG00000112303	BAS	0.19	7.9e-12	-0.78715	0.431194	0.19	6.4e-12	-0.876	0.381	Neither
ENSG00000112304	BAS	0.05	0.00046	-0.70516	0.480709	0.051	0.00037	-0.779	0.436	Neither
ENSG00000112305	BAS	0.27	3.6e-17	-0.20707	0.835956	0.26	1.4e-16	0.0339	0.973	Neither
ENSG00000112343	BAS	0.0095	0.078	-0.77646	0.437477	0.0018	0.24	-0.444	0.657	Neither
ENSG00000112357	BAS	0.047	0.00064	0.61401	0.539206	0.036	0.0025	0.685	0.493	Neither
ENSG00000112365	BAS	0.073	2.5e-05	0.6762	0.498915	0.073	2.5e-05	0.522	0.602	Neither
ENSG00000112406	BAS	0.034	0.0033	0.03703	0.970458	0.046	0.00076	-0.19	0.85	Neither
ENSG00000112419	BAS	-0.0034	0.63	-0.53948	0.589556	-0.0045	0.99	-0.366	0.714	Neither
ENSG00000112425	BAS	0.049	0.00052	-0.66476	0.506204	0.067	5.1e-05	-0.878	0.38	Neither
ENSG00000112578	BAS	0.00092	0.27	1.00191	0.316385	-0.0012	0.39	0.906	0.365	Neither
ENSG00000112584	BAS	0.24	6.2e-15	-2.12547	0.033548	0.22	4.9e-14	-2.35	0.0186	Neither
ENSG00000112651	BAS	0.00022	0.31	-1.0649	0.286922	-0.003	0.56	-1.26	0.209	Neither
ENSG00000112667	BAS	0.048	0.00054	0.5938	0.552645	0.024	0.012	0.601	0.548	Neither
ENSG00000112679	BAS	-0.00072	0.36	-0.25061	0.802115	0.011	0.066	-0.384	0.701	Neither
ENSG00000112685	BAS	0.35	5.4e-23	1.05804	0.290037	0.34	7.3e-22	0.968	0.333	Neither
ENSG00000112697	BAS	0.22	6.7e-14	-2.07623	0.037873	0.2	8.1e-13	-2.05	0.0401	Neither
ENSG00000112699	BAS	0.069	4.3e-05	-0.74906	0.453818	0.059	0.00015	-0.993	0.321	Neither
ENSG00000112701	BAS	0.0033	0.19	0.50281	0.615097	0.0059	0.13	0.358	0.72	Neither
ENSG00000112763	BAS	0.0068	0.11	1.09276	0.274501	0.0018	0.24	0.937	0.349	Neither
ENSG00000112799	BAS	0.39	4.4e-26	-0.73739	0.460886	0.38	4.8e-25	-0.61	0.542	Neither
ENSG00000112893	BAS	0.0067	0.12	-1.31916	0.187114	0.0025	0.21	-0.91172	0.36192	Neither
ENSG00000112941	BAS	-0.0044	0.9	-0.05718	0.954399	-0.0017	0.43	0.14328	0.88607	Neither
ENSG00000112977	BAS	0.16	1.8e-10	-1.81686	0.069238	0.17	4.9e-11	-1.45909	0.14454	Neither
ENSG00000112992	BAS	0.16	5.6e-10	-0.07908	0.936966	0.13	1.3e-08	-0.14691	0.8832	Neither
ENSG00000113068	BAS	0.042	0.0011	-0.11375	0.909439	0.054	0.00025	-0.30455	0.76071	Neither
ENSG00000113088	BAS	-0.0045	0.93	0.15295	0.878439	-0.0043	0.82	0.45619	0.64825	Neither
ENSG00000113108	BAS	0.056	0.00021	0.15501	0.876811	0.047	0.00067	0.199	0.84226	Neither
ENSG00000113141	BAS	-0.0019	0.45	0.30707	0.758793	-0.0042	0.8	0.29297	0.76955	Neither
ENSG00000113194	BAS	0.0068	0.11	-1.36744	0.171486	-0.00012	0.32	-1.13407	0.25676	Neither
ENSG00000113240	BAS	-0.0038	0.69	0.19711	0.843738	-0.0034	0.62	0.5544	0.57931	Neither
ENSG00000113269	BAS	0.043	0.001	-0.613	0.539879	0.04	0.0015	-0.35851	0.71996	Neither
ENSG00000113272	BAS	0.38	1e-24	1.5469	0.121888	0.38	3.4e-25	1.54709	0.12184	Neither
ENSG00000113303	BAS	0.16	5.8e-10	-0.94423	0.345052	0.16	5.8e-10	-0.77772	0.43673	Neither
ENSG00000113318	BAS	0.34	4.8e-22	1.19924	0.230434	0.34	4.8e-22	1.33837	0.18078	Neither
ENSG00000113319	BAS	-0.0031	0.58	-0.32548	0.744818	-0.0032	0.59	-0.71089	0.47715	Neither
ENSG00000113368	BAS	0.0071	0.11	-0.52801	0.597492	0.01	0.07	-0.23069	0.81755	Neither
ENSG00000113384	BAS	0.01	0.072	1.25043	0.211142	-0.0011	0.38	1.26559	0.20566	Neither
ENSG00000113448	BAS	0.012	0.059	-1.09144	0.275079	0.024	0.012	-1.13366	0.25694	Neither
ENSG00000113494	BAS	-0.0044	0.86	0.17238	0.863138	-0.0043	0.82	0.31561	0.7523	Neither
ENSG00000113520	BAS	0.0021	0.23	1.06613	0.286363	0.00026	0.3	0.45216	0.65116	Neither
ENSG00000113552	BAS	0.11	3.1e-07	-0.52387	0.600367	0.071	3.1e-05	0.04439	0.96459	Neither
ENSG00000113558	BAS	0.19	3.9e-12	-1.71434	0.086466	0.19	8.6e-12	-1.86038	0.06283	Neither
ENSG00000113597	BAS	0.024	0.012	-0.68444	0.493699	0.019	0.022	-0.51611	0.60577	Neither
ENSG00000113615	BAS	0.24	2.7e-15	0.06479	0.948338	0.25	5.6e-16	-0.05388	0.95703	Neither
ENSG00000113621	BAS	0.28	1.7e-17	0.72318	0.469569	0.28	8e-18	0.64157	0.52115	Neither
ENSG00000113643	BAS	-0.00085	0.37	2.33865	0.019354	-0.0029	0.55	1.40607	0.1597	Neither
ENSG00000113648	BAS	0.11	3.4e-07	-1.81743	0.069152	0.13	1.2e-08	-1.43802	0.15043	Neither
ENSG00000113658	BAS	0.1	7.6e-07	0.11194	0.910869	0.1	5.7e-07	0.14027	0.88845	Neither
ENSG00000113716	BAS	0.083	6.7e-06	1.50891	0.131322	0.084	5.8e-06	1.45943	0.14445	Neither
ENSG00000113721	BAS	-0.00086	0.37	0.34858	0.727402	-0.004	0.75	0.53057	0.59572	Neither
ENSG00000113734	BAS	0.0023	0.22	0.47089	0.637719	0.0008	0.28	0.55414	0.57948	Neither
ENSG00000113742	BAS	0.34	9.1e-22	0.30312	0.761799	0.34	5.8e-22	0.3141	0.75344	Neither
ENSG00000113758	BAS	0.22	5.8e-14	-0.23712	0.812562	0.22	7.3e-14	-0.21389	0.83063	Neither
ENSG00000113790	BAS	0.056	0.00021	-0.68917	0.490716	0.062	9.7e-05	-0.80959	0.41818	Neither
ENSG00000113811	BAS	0.027	0.0075	-0.98959	0.322372	0.039	0.0017	-1.8105	0.07022	Neither
ENSG00000113851	BAS	0.3	2e-19	-3.20076	0.001371	0.33	4.6e-21	-2.70124	0.00691	Neither
ENSG00000113916	BAS	0.024	0.011	-1.16669	0.243335	0.014	0.041	-1.19946	0.23035	Neither
ENSG00000113971	BAS	0.11	3.1e-07	0.96056	0.336775	0.11	2e-07	0.88119	0.37822	Neither
ENSG00000114013	BAS	-0.0021	0.47	-2.19351	0.028271	-0.0026	0.52	-1.04525	0.29591	Neither
ENSG00000114021	BAS	0.0083	0.091	0.74656	0.455332	-0.0037	0.68	0.90046	0.36788	Neither
ENSG00000114023	BAS	-0.0013	0.4	0.04016	0.967967	-0.0036	0.65	0.55079	0.58178	Neither
ENSG00000114026	BAS	0.027	0.0075	1.16001	0.246044	0.022	0.015	0.66885	0.50359	Neither
ENSG00000114030	BAS	0.014	0.04	0.84058	0.400583	0.015	0.037	1.98253	0.04742	Neither
ENSG00000114054	BAS	0.086	4.6e-06	2.00715	0.044734	0.094	1.6e-06	2.34675	0.01894	Neither
ENSG00000114166	BAS	0.23	1.8e-14	-0.11313	0.909927	0.2	2.2e-12	-0.19857	0.8426	Neither
ENSG00000114204	BAS	-0.0032	0.59	-0.09537	0.924018	-0.0013	0.4	0.16875	0.86599	Neither
ENSG00000114268	BAS	0.0022	0.22	0.07216	0.942471	-0.00058	0.35	-0.51773	0.60465	Neither
ENSG00000114316	BAS	-0.004	0.74	-0.34587	0.729441	0.017	0.029	-0.34037	0.73358	Neither
ENSG00000114331	BAS	0.0036	0.18	-0.78309	0.433576	0.011	0.06	0.49594	0.61993	Neither
ENSG00000114346	BAS	-0.0044	0.9	-0.53855	0.590198	-0.0045	0.96	-0.74591	0.45572	Neither
ENSG00000114354	BAS	0.32	7.1e-21	-0.96056	0.336774	0.33	1.7e-21	-1.29613	0.19493	Neither
ENSG00000114378	BAS	0.017	0.027	-0.13079	0.895938	0.031	0.0047	-0.35717	0.72096	Neither
ENSG00000114388	BAS	0.0032	0.19	0.94509	0.344614	-0.00053	0.35	1.47061	0.1414	Neither
ENSG00000114405	BAS	0.089	3.3e-06	-0.68106	0.495831	0.085	5.8e-06	-0.94435	0.34499	Neither
ENSG00000114423	BAS	0.036	0.0026	0.6043	0.545646	0.045	0.00078	0.0281	0.97758	Neither
ENSG00000114446	BAS	0.37	2.9e-24	0.50479	0.613704	0.36	1.4e-23	0.58366	0.55945	Neither
ENSG00000114473	BAS	-0.0037	0.67	-0.58556	0.558172	0.027	0.008	0.0494	0.9606	Neither
ENSG00000114480	BAS	-0.0034	0.61	-0.11481	0.908599	-0.0035	0.63	-0.40287	0.68704	Neither
ENSG00000114503	BAS	0.01	0.072	0.24041	0.81001	0.024	0.012	0.82941	0.40687	Neither
ENSG00000114520	BAS	0.012	0.056	0.32038	0.748682	0.0085	0.089	0.11731	0.90662	Neither
ENSG00000114541	BAS	0.11	2.9e-07	-0.79458	0.426856	0.12	6.1e-08	-1.14291	0.25307	Neither
ENSG00000114544	BAS	0.66	1.5e-54	-1.32785	0.184227	0.65	2.1e-53	-1.29547	0.19516	Neither
ENSG00000114554	BAS	-0.0031	0.57	0.01653	0.986808	0.0037	0.18	-0.23582	0.81357	Neither
ENSG00000114650	BAS	0.0039	0.17	3.30448	0.000952	-0.0017	0.43	2.53099	0.01137	Neither
ENSG00000114738	BAS	0.17	5.3e-11	-1.64099	0.100799	0.19	8.3e-12	-1.73929	0.08198	Neither
ENSG00000114742	BAS	0.32	2.1e-20	0.77794	0.436602	0.33	3.2e-21	0.65291	0.51381	Neither
ENSG00000114744	BAS	0.34	9.3e-22	-0.1964	0.844299	0.24	2.4e-15	0.18205	0.85555	Neither
ENSG00000114770	BAS	0.13	1.2e-08	-1.50572	0.132138	0.15	1.7e-09	-0.5433	0.58692	Neither
ENSG00000114796	BAS	0.037	0.0022	-1.11804	0.263548	0.037	0.0022	-1.14496	0.25222	Neither
ENSG00000114812	BAS	0.00069	0.28	0.26665	0.789739	-0.001	0.38	-0.40246	0.68735	Neither
ENSG00000114850	BAS	0.085	5.2e-06	0.30626	0.759403	0.076	1.6e-05	-0.11447	0.90887	Neither
ENSG00000114902	BAS	0.013	0.046	0.32949	0.741786	0.023	0.014	0.58091	0.5613	Neither
ENSG00000114956	BAS	0.052	0.00035	2.32516	0.02006	0.029	0.0058	2.36593	0.017985	Neither
ENSG00000114978	BAS	0.13	2.3e-08	-1.20478	0.22829	0.14	6.1e-09	-0.892457	0.372148	Neither
ENSG00000115053	BAS	-0.0024	0.5	0.535095	0.59258	-0.0043	0.84	-0.322322	0.747208	Neither
ENSG00000115073	BAS	0.077	1.4e-05	0.612063	0.5405	0.058	0.00016	0.790574	0.429193	Neither
ENSG00000115084	BAS	0.056	0.00021	-0.331937	0.73994	0.077	1.6e-05	-0.532883	0.594114	Neither
ENSG00000115107	BAS	0.082	8e-06	0.299905	0.76425	0.078	1.4e-05	0.122533	0.902477	Neither
ENSG00000115129	BAS	0.22	8.1e-14	0.15082	0.88012	0.24	2.5e-15	0.465766	0.641383	Neither
ENSG00000115137	BAS	0.12	4.5e-08	0.387444	0.69843	0.1	4.5e-07	0.59705	0.550474	Neither
ENSG00000115138	BAS	0.3	6.1e-19	0.147518	0.88272	0.28	9.6e-18	0.499697	0.617288	Neither
ENSG00000115145	BAS	0.056	0.00022	-0.926749	0.35406	0.064	7.7e-05	-1.34662	0.178102	Neither
ENSG00000115155	BAS	0.039	0.0018	0.558732	0.57634	0.036	0.0024	0.263424	0.792224	Neither
ENSG00000115159	BAS	0.073	2.4e-05	-1.85294	0.06389	0.067	5.3e-05	-1.51712	0.129236	Neither
ENSG00000115165	BAS	0.064	7.6e-05	-0.221041	0.82506	0.077	1.4e-05	-0.20237	0.839628	Neither
ENSG00000115204	BAS	0.049	0.00048	0.338105	0.73528	0.053	0.00032	0.254339	0.799234	Neither
ENSG00000115232	BAS	0.25	4.7e-16	-1.99463	0.04608	0.25	1.3e-15	-1.84754	0.064669	Neither
ENSG00000115234	BAS	0.24	6.9e-15	-0.82748	0.40796	0.24	6.7e-15	-0.895839	0.370339	Neither
ENSG00000115239	BAS	0.069	4.1e-05	0.501085	0.61631	0.039	0.0018	0.396132	0.692007	Neither
ENSG00000115275	BAS	0.014	0.044	0.214271	0.83034	0.013	0.049	0.322504	0.747071	Neither
ENSG00000115295	BAS	0.016	0.034	1.18763	0.23498	0.025	0.0098	0.455399	0.648822	Neither
ENSG00000115306	BAS	0.015	0.039	-0.710359	0.47748	0.036	0.0024	-0.54288	0.587213	Neither
ENSG00000115307	BAS	0.00048	0.29	-0.265461	0.79065	-0.002	0.46	0.833035	0.404825	Neither
ENSG00000115310	BAS	0.027	0.0082	0.581836	0.56068	0.015	0.037	0.88145	0.378075	Neither
ENSG00000115318	BAS	0.11	3.1e-07	-2.02731	0.04263	0.11	3.2e-07	-1.69948	0.08923	Neither
ENSG00000115350	BAS	0.064	8e-05	0.496131	0.6198	0.067	5.1e-05	0.55561	0.578477	Neither
ENSG00000115355	BAS	0.051	0.00038	0.36435	0.7156	0.051	0.00039	0.400878	0.68851	Neither
ENSG00000115364	BAS	0.051	0.00038	-0.239283	0.81089	0.032	0.0043	-0.356347	0.721581	Neither
ENSG00000115365	BAS	0.13	1.9e-08	0.811758	0.41693	0.13	1.8e-08	0.761281	0.446489	Neither
ENSG00000115392	BAS	0.011	0.066	-0.581232	0.56108	0.0052	0.14	-1.19512	0.23204	Neither
ENSG00000115419	BAS	0.0015	0.25	-2.22373	0.02617	0.012	0.052	-1.77582	0.075762	Neither
ENSG00000115446	BAS	0.2	1.4e-12	-0.540017	0.58918	0.16	1.6e-10	-0.675507	0.499354	Neither
ENSG00000115457	BAS	0.003	0.2	-1.0312	0.30244	0.022	0.016	-0.720456	0.471244	Neither
ENSG00000115523	BAS	0.05	0.00042	-0.073453	0.94145	0.04	0.0015	-0.219486	0.826271	Neither
ENSG00000115525	BAS	0.077	1.6e-05	2.11001	0.03486	0.075	2e-05	2.24654	0.024669	Neither
ENSG00000115539	BAS	0.15	1.1e-09	1.31789	0.18754	0.13	1.1e-08	0.92112	0.356988	Neither
ENSG00000115561	BAS	-0.0025	0.51	-0.759138	0.44777	-0.0028	0.54	-1.01349	0.310827	Neither
ENSG00000115590	BAS	0.0018	0.24	0.88543	0.37592	-0.0015	0.42	1.10076	0.271003	Neither
ENSG00000115607	BAS	0.0009	0.27	0.533817	0.59347	0.0018	0.24	0.483402	0.62881	Neither
ENSG00000115649	BAS	0.01	0.07	-0.097108	0.92264	0.0072	0.11	-0.117043	0.906826	Neither
ENSG00000115694	BAS	0.011	0.062	1.15121	0.24964	0.0079	0.097	0.627474	0.530349	Neither
ENSG00000115738	BAS	0.062	9.6e-05	1.746	0.08081	0.05	0.00047	1.53343	0.125171	Neither
ENSG00000115750	BAS	0.43	7e-29	1.35719	0.17472	0.44	6.3e-30	1.4307	0.152515	Neither
ENSG00000115762	BAS	0.19	2.9e-12	1.03286	0.30167	0.2	1.4e-12	1.2055	0.22801	Neither
ENSG00000115816	BAS	0.028	0.0073	0.102259	0.91855	0.02	0.02	0.112632	0.910322	Neither
ENSG00000115825	BAS	0.066	5.8e-05	-0.251608	0.80134	0.063	8.2e-05	-0.411599	0.680633	Neither
ENSG00000115828	BAS	0.015	0.037	-0.353718	0.72355	0.024	0.011	-0.703745	0.481592	Neither
ENSG00000115839	BAS	0.011	0.062	-1.66205	0.0965	0.013	0.048	-2.10443	0.035341	Neither
ENSG00000115866	BAS	0.23	1.4e-14	0.94208	0.34615	0.18	3e-11	1.57389	0.115512	Neither
ENSG00000115896	BAS	0.15	6.5e-10	-0.364776	0.71528	0.15	1.6e-09	-0.280825	0.778845	Neither
ENSG00000115902	BAS	0.0017	0.24	0.527881	0.59758	0.011	0.063	0.685422	0.493077	Neither
ENSG00000115904	BAS	0.38	2.1e-25	1.24537	0.213	0.38	8e-25	1.24891	0.211698	Neither
ENSG00000115919	BAS	0.075	2e-05	-0.482237	0.62964	0.053	0.00029	-0.162464	0.87094	Neither
ENSG00000115944	BAS	0.0021	0.23	-0.176657	0.85978	0.014	0.044	0.011473	0.990846	Neither
ENSG00000115946	BAS	0.27	7.9e-17	1.2331	0.21754	0.23	2.2e-14	1.93248	0.0533	Neither
ENSG00000115956	BAS	0.079	1.1e-05	-0.276082	0.78249	0.079	1.2e-05	-0.945801	0.34425	Neither
ENSG00000115970	BAS	-0.002	0.46	1.7683	0.07701	-0.003	0.57	0.887245	0.374947	Neither
ENSG00000115993	BAS	0.11	2.4e-07	2.08368	0.03719	0.12	5.7e-08	2.01691	0.043705	Neither
ENSG00000116001	BAS	0.27	2e-17	-0.629512	0.52901	0.27	5.8e-17	-0.712097	0.476405	Neither
ENSG00000116005	BAS	0.085	5.4e-06	0.046418	0.96298	0.066	6.2e-05	0.18928	0.849873	Neither
ENSG00000116062	BAS	0.051	0.00037	-0.143631	0.88579	0.04	0.0015	-0.463158	0.643251	Neither
ENSG00000116120	BAS	-0.001	0.38	0.364285	0.71565	-0.0042	0.78	0.197812	0.843192	Neither
ENSG00000116128	BAS	0.041	0.0013	-0.83864	0.401671	0.04	0.0016	-0.66436	0.50646	Neither
ENSG00000116157	BAS	0.44	2e-30	0.83015	0.406456	0.47	6e-33	0.29517	0.76786	Neither
ENSG00000116198	BAS	0.096	1.3e-06	-1.47388	0.140514	0.081	8.6e-06	-1.27292	0.20305	Neither
ENSG00000116199	BAS	-0.0011	0.39	-0.3648	0.715263	-0.0026	0.52	-0.12717	0.89881	Neither
ENSG00000116205	BAS	0.27	4.2e-17	-1.35514	0.175372	0.24	4.7e-15	-1.32122	0.18643	Neither
ENSG00000116209	BAS	0.21	5.5e-13	0.86586	0.386567	0.13	1.4e-08	0.83971	0.40107	Neither
ENSG00000116212	BAS	0.031	0.0045	-0.33822	0.735196	0.037	0.0021	-0.41495	0.67818	Neither
ENSG00000116213	BAS	0.0026	0.21	-0.92641	0.354234	0.0069	0.11	-1.11447	0.26508	Neither
ENSG00000116221	BAS	0.007	0.11	-0.41345	0.679279	0.0085	0.089	-0.08964	0.92857	Neither
ENSG00000116237	BAS	0.18	1.4e-11	1.79062	0.073354	0.21	2e-13	1.21276	0.22522	Neither
ENSG00000116251	BAS	0.028	0.007	-0.15789	0.874546	0.049	0.00049	-0.22173	0.82453	Neither
ENSG00000116260	BAS	-0.0045	0.94	-0.107	0.914786	-0.0035	0.64	-0.68959	0.49046	Neither
ENSG00000116266	BAS	0.02	0.02	0.88641	0.375395	0.021	0.017	1.61134	0.10711	Neither
ENSG00000116285	BAS	-0.0045	0.96	-0.32882	0.74229	-0.0044	0.89	-0.2595	0.79525	Neither
ENSG00000116288	BAS	0.0043	0.16	-1.23704	0.216074	-0.0013	0.4	-1.30337	0.19245	Neither
ENSG00000116455	BAS	-0.004	0.73	1.58833	0.112212	-0.0042	0.8	1.00898	0.31298	Neither
ENSG00000116473	BAS	0.11	3.4e-07	-0.06745	0.946226	0.043	0.001	0.08284	0.93398	Neither
ENSG00000116489	BAS	0.022	0.014	0.52961	0.596381	0.017	0.03	0.32459	0.74549	Neither
ENSG00000116497	BAS	0.032	0.0043	-1.28306	0.199472	0.04	0.0015	-1.46422	0.14314	Neither
ENSG00000116574	BAS	0.044	0.00088	1.75341	0.079531	0.027	0.0078	1.89943	0.05751	Neither
ENSG00000116586	BAS	0.08	1.1e-05	1.88941	0.058838	0.067	5.1e-05	1.87593	0.06066	Neither
ENSG00000116641	BAS	0.25	5.6e-16	0.01982	0.984187	0.23	2.3e-14	0.18064	0.85665	Neither
ENSG00000116678	BAS	0.26	2e-16	-1.17116	0.241534	0.24	1.8e-15	-1.26068	0.20743	Neither
ENSG00000116688	BAS	0.36	3.3e-23	0.33019	0.741255	0.36	3.8e-23	0.28631	0.77464	Neither
ENSG00000116698	BAS	0.21	5.1e-13	0.20754	0.835586	0.22	6.2e-14	0.43703	0.66209	Neither
ENSG00000116717	BAS	0.064	7.9e-05	-0.96401	0.335041	0.08	9.8e-06	-1.44707	0.14788	Neither
ENSG00000116729	BAS	0.01	0.072	0.22894	0.818914	0.01	0.068	-0.37539	0.70737	Neither
ENSG00000116741	BAS	-0.0035	0.63	0.54915	0.582905	-0.0023	0.49	0.5451	0.58569	Neither
ENSG00000116786	BAS	0.15	1.8e-09	-0.23205	0.816501	0.064	7.9e-05	-1.00135	0.31666	Neither
ENSG00000116791	BAS	0.38	6.4e-25	-0.81261	0.416439	0.32	7.1e-21	-0.20584	0.83692	Neither
ENSG00000116815	BAS	-0.0034	0.62	0.523	0.600976	-0.0041	0.76	0.3238	0.74609	Neither
ENSG00000116824	BAS	-0.0038	0.69	-0.97527	0.329424	-0.0036	0.66	-0.12126	0.90349	Neither
ENSG00000116830	BAS	0.52	1.7e-37	0.57877	0.562743	0.52	5e-37	0.69377	0.48783	Neither
ENSG00000116874	BAS	0.4	8.2e-27	-0.53599	0.591963	0.39	7.9e-26	-0.6164	0.53763	Neither
ENSG00000116903	BAS	0.00043	0.3	-1.74672	0.080686	-0.0045	0.99	-1.25986	0.20772	Neither
ENSG00000116977	BAS	0.15	8.5e-10	-0.58591	0.557934	0.16	5.5e-10	-0.60837	0.54294	Neither
ENSG00000116983	BAS	0.0026	0.21	0.48258	0.629395	-0.0028	0.54	-0.19434	0.84591	Neither
ENSG00000116984	BAS	0.1	7.6e-07	-0.11304	0.909998	0.096	1.3e-06	0.32071	0.74843	Neither
ENSG00000116991	BAS	0.14	8e-09	0.41799	0.675953	0.14	7.9e-09	0.30497	0.76039	Neither
ENSG00000117009	BAS	0.38	5.1e-25	2.60808	0.009105	0.38	3.6e-25	2.296	0.02168	Neither
ENSG00000117054	BAS	0.11	2.4e-07	1.4015	0.161064	0.084	6.2e-06	1.2208	0.22216	Neither
ENSG00000117115	BAS	0.054	0.00028	-0.87422	0.381999	0.048	0.00059	-1.05307	0.29231	Neither
ENSG00000117133	BAS	0.021	0.018	-2.00617	0.044838	0.022	0.014	-1.98452	0.0472	Neither
ENSG00000117139	BAS	0.012	0.059	-0.76001	0.447248	-0.0041	0.76	-0.37073	0.71084	Neither
ENSG00000117143	BAS	-0.0015	0.41	-0.35933	0.719345	-0.0041	0.75	0.55642	0.57792	Neither
ENSG00000117151	BAS	0.13	2.9e-08	-0.38796	0.698042	0.14	4.1e-09	-0.33286	0.73924	Neither
ENSG00000117153	BAS	0.0053	0.14	0.37647	0.706567	0.0051	0.14	0.21947	0.82628	Neither
ENSG00000117222	BAS	-0.0019	0.44	-0.95716	0.338487	-0.0043	0.82	-0.88353	0.37695	Neither
ENSG00000117226	BAS	0.3	2.6e-19	-0.22175	0.824508	0.31	7e-20	-0.12642	0.8994	Neither
ENSG00000117228	BAS	0.011	0.061	-0.39145	0.695467	0.028	0.0069	-0.21886	0.82676	Neither
ENSG00000117280	BAS	0.099	9.4e-07	-0.36785	0.712981	0.092	2.3e-06	-0.37291	0.70922	Neither
ENSG00000117298	BAS	0.049	0.00051	0.37304	0.70912	0.089	3.3e-06	0.43473	0.66376	Neither
ENSG00000117318	BAS	0.025	0.0099	-1.53341	0.125176	0.016	0.032	-1.24671	0.2125	Neither
ENSG00000117335	BAS	-0.0045	0.97	-0.83808	0.401985	-0.0045	0.96	-0.35003	0.72632	Neither
ENSG00000117385	BAS	0.17	1.1e-10	0.29577	0.767409	0.13	3.1e-08	-0.3252	0.74503	Neither
ENSG00000117395	BAS	0.049	0.00048	-0.14657	0.883471	0.053	0.0003	0.38904	0.69725	Neither
ENSG00000117448	BAS	0.078	1.3e-05	0.57802	0.563248	0.084	6e-06	0.91871	0.35825	Neither
ENSG00000117450	BAS	0.05	0.00044	-1.88988	0.058773	0.027	0.0083	-1.24426	0.21341	Neither
ENSG00000117500	BAS	0.1	5.7e-07	-0.0105	0.991626	0.087	4.5e-06	-0.16854	0.86616	Neither
ENSG00000117505	BAS	0.19	9.1e-12	1.77072	0.076607	0.16	2.5e-10	2.30231	0.02132	Neither
ENSG00000117507	BAS	0.035	0.003	0.90771	0.364032	0.048	0.00054	1.31787	0.18755	Neither
ENSG00000117528	BAS	0.018	0.027	-2.51539	0.01189	0.024	0.012	-2.06973	0.03848	Neither
ENSG00000117533	BAS	0.22	8.6e-14	1.01309	0.311015	0.17	7.7e-11	1.13924	0.2546	Neither
ENSG00000117569	BAS	0.00016	0.31	-0.4406	0.659505	-0.0035	0.63	-0.42665	0.66963	Neither
ENSG00000117592	BAS	0.13	2.8e-08	0.36342	0.716288	0.15	1.5e-09	0.53205	0.59469	Neither
ENSG00000117593	BAS	0.011	0.061	-0.90561	0.365141	0.007	0.11	-0.80611	0.42018	Neither
ENSG00000117601	BAS	-0.0029	0.55	-0.50572	0.613053	-0.0037	0.68	-0.89118	0.37283	Neither
ENSG00000117602	BAS	0.0019	0.24	-0.37562	0.707199	-0.0029	0.56	0.04305	0.96566	Neither
ENSG00000117632	BAS	0.0045	0.16	-1.50897	0.131307	0.013	0.049	-1.13884	0.25477	Neither
ENSG00000117676	BAS	0.019	0.021	-1.26611	0.205475	0.013	0.046	-0.5805	0.56158	Neither
ENSG00000117697	BAS	0.048	0.00054	1.43913	0.150113	0.047	0.00062	0.47048	0.63801	Neither
ENSG00000117713	BAS	0.046	0.00072	-0.93859	0.347941	0.042	0.0012	-1.04931	0.29403	Neither
ENSG00000117748	BAS	0.17	8.2e-11	-0.53866	0.590123	0.18	2.5e-11	-0.48371	0.62859	Neither
ENSG00000117751	BAS	0.029	0.0059	0.37874	0.704878	0.025	0.01	0.47222	0.63677	Neither
ENSG00000117791	BAS	0.04	0.0016	-0.48535	0.627426	0.048	0.00059	-0.31204	0.75501	Neither
ENSG00000117859	BAS	0.097	1.2e-06	-0.92555	0.354681	0.1	4.8e-07	-0.7442	0.45676	Neither
ENSG00000117868	BAS	0.37	4.9e-24	0.11954	0.904846	0.37	2.7e-24	0.15201	0.879179	Neither
ENSG00000117877	BAS	0.046	0.00072	1.95953	0.05005	0.045	0.00083	1.88587	0.05931	Neither
ENSG00000117899	BAS	-0.003	0.56	-0.08733	0.93041	0.003	0.2	-0.3564	0.721537	Neither
ENSG00000118007	BAS	-0.004	0.73	-0.94527	0.344519	0.0033	0.19	-0.30242	0.76233	Neither
ENSG00000118096	BAS	0.036	0.0024	-0.27	0.786938	0.04	0.0016	-0.16676	0.86756	Neither
ENSG00000118197	BAS	0.2	1.1e-12	-1.08723	0.276935	0.17	1.4e-10	-1.62373	0.10443	Neither
ENSG00000118200	BAS	0.27	7e-17	2.80174	0.005083	0.27	6.6e-17	2.66304	0.00774	Neither
ENSG00000118217	BAS	0.12	6.7e-08	1.97007	0.048831	0.13	2.9e-08	1.6105	0.10729	Neither
ENSG00000118260	BAS	0.0021	0.23	0.176395	0.85998	0.0021	0.23	-0.023007	0.981645	Neither
ENSG00000118292	BAS	-0.0032	0.6	0.07983	0.93637	-0.0044	0.88	0.09869	0.92139	Neither
ENSG00000118308	BAS	0.0018	0.24	-0.379048	0.70465	-0.0031	0.58	0.656528	0.511485	Neither
ENSG00000118454	BAS	0.03	0.0057	0.61617	0.537784	0.026	0.0086	0.77373	0.43909	Neither
ENSG00000118495	BAS	0.05	0.00042	-0.36121	0.717941	0.04	0.0015	-0.143	0.887	Neither
ENSG00000118507	BAS	0.22	4.2e-14	-0.07426	0.940801	0.2	6.2e-13	0.0551	0.956	Neither
ENSG00000118508	BAS	-0.0034	0.62	0.71006	0.477668	-0.0031	0.57	0.048	0.962	Neither
ENSG00000118515	BAS	0.012	0.052	-0.55499	0.5789	0.014	0.04	-0.706	0.48	Neither
ENSG00000118564	BAS	0.21	1.6e-13	1.44463	0.14856	0.24	2.9e-15	1.56146	0.118416	Neither
ENSG00000118579	BAS	0.5	1.8e-35	-0.367882	0.71296	0.49	1.2e-34	-0.507644	0.611703	Neither
ENSG00000118640	BAS	0.17	1.4e-10	-0.052247	0.95833	0.16	3.2e-10	0.085596	0.931787	Neither
ENSG00000118655	BAS	0.078	1.3e-05	-0.84527	0.397962	0.063	8.9e-05	-0.43465	0.66382	Neither
ENSG00000118705	BAS	0.085	5.6e-06	0.83811	0.40197	0.074	2.3e-05	0.82663	0.40845	Neither
ENSG00000118707	BAS	-0.0024	0.5	-0.02449	0.98046	-0.0027	0.52	-0.32124	0.74803	Neither
ENSG00000118804	BAS	0.038	0.002	-1.42935	0.15291	0.042	0.0011	-1.76114	0.078215	Neither
ENSG00000118816	BAS	-0.0045	0.98	-0.608288	0.543	0.0033	0.19	-0.600033	0.548484	Neither
ENSG00000118855	BAS	0.031	0.0045	0.4606	0.645087	0.016	0.033	0.05422	0.95676	Neither
ENSG00000118900	BAS	-0.0035	0.64	0.17076	0.86442	-6.2e-06	0.32	0.022248	0.98225	Neither
ENSG00000118939	BAS	0.18	3e-11	0.18935	0.84982	0.18	1.9e-11	0.26583	0.79037	Neither
ENSG00000118961	BAS	0.07	3.4e-05	0.468525	0.63941	0.065	6.7e-05	0.830865	0.40605	Neither
ENSG00000118985	BAS	0.031	0.0049	-0.84984	0.395412	0.022	0.014	-0.93965	0.3474	Neither
ENSG00000119042	BAS	-0.0039	0.72	0.594047	0.55248	-0.0044	0.89	1.4548	0.145726	Neither
ENSG00000119138	BAS	0.03	0.0055	0.306442	0.759268	0.041	0.0014	0.117472	0.906486	Neither
ENSG00000119139	BAS	0.2	2.1e-12	1.82848	0.067477	0.2	1.3e-12	1.69679	0.089736	Neither
ENSG00000119231	BAS	0.0061	0.13	-0.55347	0.57994	-0.0045	0.96	-0.40004	0.68913	Neither
ENSG00000119242	BAS	0.046	0.00068	0.038694	0.96913	0.051	0.00037	0.06089	0.951447	Neither
ENSG00000119280	BAS	0.02	0.02	0.61299	0.539885	0.024	0.012	0.54283	0.58725	Neither
ENSG00000119285	BAS	0.038	0.0021	-0.09537	0.924024	0.055	0.00023	0.32038	0.74868	Neither
ENSG00000119318	BAS	0.37	3.1e-24	-0.120167	0.904351	0.37	4.8e-24	-0.140432	0.888318	Neither
ENSG00000119326	BAS	0.043	0.0011	-0.6141	0.539149	0.027	0.0079	-0.404502	0.685843	Neither
ENSG00000119328	BAS	0.0004	0.3	0.008834	0.992952	-0.0011	0.38	-0.198921	0.842324	Neither
ENSG00000119392	BAS	0.01	0.07	0.970108	0.331993	-0.0038	0.69	0.50792	0.61151	Neither
ENSG00000119396	BAS	0.25	1.7e-15	1.09436	0.273796	0.23	2.5e-14	1.0419	0.29746	Neither
ENSG00000119397	BAS	0.0013	0.26	-1.65554	0.097815	0.0037	0.18	-2.49241	0.012688	Neither
ENSG00000119401	BAS	0.069	3.9e-05	-0.83481	0.403825	0.066	6e-05	-1.05213	0.292741	Neither
ENSG00000119403	BAS	0.12	9.9e-08	-0.67901	0.497132	0.073	2.4e-05	-0.035806	0.971437	Neither
ENSG00000119408	BAS	0.028	0.0066	1.58643	0.112641	0.032	0.0044	2.19507	0.028158	Neither
ENSG00000119421	BAS	0.029	0.0065	1.22649	0.220013	0.034	0.0035	2.39765	0.0165	Neither
ENSG00000119431	BAS	0.014	0.044	-0.071616	0.942908	0.064	7.6e-05	-0.468939	0.639113	Neither
ENSG00000119446	BAS	0.16	4.9e-10	-2.20967	0.027128	0.21	3.8e-13	-2.50961	0.012087	Neither
ENSG00000119457	BAS	0.44	1.2e-29	0.163403	0.870201	0.41	2.9e-27	0.236068	0.81338	Neither
ENSG00000119471	BAS	0.13	1.3e-08	1.05092	0.293297	0.12	9.9e-08	0.513433	0.607649	Neither
ENSG00000119509	BAS	0.13	2.9e-08	-0.131317	0.895524	0.12	5.6e-08	0.515607	0.606129	Neither
ENSG00000119522	BAS	0.11	2.2e-07	-0.448098	0.654083	0.095	1.6e-06	-0.393075	0.694264	Neither
ENSG00000119535	BAS	0.15	1.9e-09	-1.521	0.128261	0.14	2.8e-09	-1.53667	0.12437	Neither
ENSG00000119559	BAS	-0.0044	0.91	-0.947243	0.34351	-0.00042	0.34	-1.36195	0.17321	Neither
ENSG00000119599	BAS	0.081	9e-06	-0.828089	0.40762	0.061	0.00011	-0.89892	0.368695	Neither
ENSG00000119616	BAS	0.045	0.00078	1.89275	0.05839	0.025	0.01	1.48228	0.138267	Neither
ENSG00000119632	BAS	0.27	2.6e-17	-0.110758	0.91181	0.28	1.9e-17	-0.39205	0.695024	Neither
ENSG00000119640	BAS	0.048	0.00053	0.219853	0.82599	0.033	0.0038	0.03887	0.968991	Neither
ENSG00000119669	BAS	0.098	1.1e-06	0.457757	0.64713	0.097	1.2e-06	0.326	0.744423	Neither
ENSG00000119673	BAS	-0.0031	0.57	-1.42281	0.15479	-0.0035	0.64	-1.1594	0.246292	Neither
ENSG00000119684	BAS	0.0058	0.13	-0.880688	0.37849	0.0094	0.079	-0.86551	0.386757	Neither
ENSG00000119685	BAS	0.03	0.0053	0.860223	0.38967	0.035	0.0028	2.08927	0.036683	Neither
ENSG00000119686	BAS	0.068	4.4e-05	0.362079	0.71729	0.07	3.8e-05	-0.18218	0.855443	Neither
ENSG00000119711	BAS	0.24	5.7e-15	-0.418991	0.67522	0.19	3.8e-12	-0.69953	0.484223	Neither
ENSG00000119718	BAS	0.39	5.5e-26	-0.010546	0.99159	0.35	6.9e-23	0.04741	0.962183	Neither
ENSG00000119720	BAS	0.086	5.1e-06	-0.533396	0.59376	0.1	8.3e-07	-0.40931	0.682313	Neither
ENSG00000119723	BAS	-0.0045	0.94	0.425353	0.67058	6e-05	0.32	0.8316	0.405637	Neither
ENSG00000119725	BAS	0.05	0.00041	0.932791	0.35093	0.069	4e-05	0.76697	0.443097	Neither
ENSG00000119737	BAS	0.012	0.057	2.07245	0.03822	0.00086	0.28	1.46868	0.141918	Neither
ENSG00000119760	BAS	0.0077	0.1	0.836989	0.4026	-0.00019	0.33	1.16147	0.245452	Neither
ENSG00000119787	BAS	0.046	0.00069	-0.951616	0.34129	0.071	3.2e-05	0.020087	0.983974	Neither
ENSG00000119820	BAS	0.036	0.0025	0.67251	0.50126	0.034	0.0032	0.32663	0.743948	Neither
ENSG00000119865	BAS	0.036	0.0025	0.367444	0.71329	0.057	0.00019	0.602199	0.547041	Neither
ENSG00000119878	BAS	0.41	1.1e-27	0.008289	0.99339	0.42	2e-28	0.055917	0.955408	Neither
ENSG00000119900	BAS	0.26	4e-16	-2.82348	0.00475	0.25	1.5e-15	-2.9	0.00373	Neither
ENSG00000119912	BAS	0.014	0.044	-0.407317	0.683775	0.02	0.019	-0.18314	0.85469	Neither
ENSG00000119927	BAS	0.028	0.0074	-1.15417	0.248433	0.033	0.0035	-0.8528	0.39377	Neither
ENSG00000119943	BAS	0.12	1e-07	-0.016424	0.986896	0.098	1e-06	0.18724	0.85147	Neither
ENSG00000119965	BAS	0.061	0.00011	0.656697	0.511376	0.069	3.9e-05	0.81237	0.41658	Neither
ENSG00000119977	BAS	0.12	3.6e-08	1.23513	0.216784	0.13	1.3e-08	1.04529	0.29589	Neither
ENSG00000119986	BAS	0.078	1.4e-05	-1.46603	0.142639	0.079	1.1e-05	-1.3072	0.19114	Neither
ENSG00000120008	BAS	0.57	3.9e-43	0.780581	0.435049	0.57	1.3e-42	0.88762	0.37475	Neither
ENSG00000120053	BAS	0.043	0.001	0.367357	0.713353	0.05	0.00044	0.30092	0.76348	Neither
ENSG00000120088	BAS	-0.00042	0.34	1.44143	0.149463	-0.0045	0.94	1.40732	0.159331	Neither
ENSG00000120159	BAS	0.12	5.5e-08	-0.830274	0.406384	0.11	2e-07	-1.01984	0.307803	Neither
ENSG00000120253	BAS	0.21	6e-13	-0.2761	0.782474	0.19	4.9e-12	-0.171	0.864	Neither
ENSG00000120262	BAS	0.1	6.5e-07	1.46711	0.142346	0.11	1.4e-07	1.27	0.205	Neither
ENSG00000120265	BAS	0.083	7.5e-06	1.95393	0.05071	0.066	6.1e-05	1.73	0.0829	Neither
ENSG00000120314	BAS	0.11	2.6e-07	1.06175	0.28835	0.11	1.7e-07	1.015	0.3101	Neither
ENSG00000120318	BAS	-0.0044	0.9	-1.14577	0.251892	-0.0044	0.9	-0.47603	0.63406	Neither
ENSG00000120327	BAS	0.00022	0.31	-1.27603	0.201945	-0.001	0.38	-1.40327	0.16054	Neither
ENSG00000120333	BAS	0.0041	0.17	-0.92376	0.355611	0.014	0.045	-1.12798	0.25933	Neither
ENSG00000120370	BAS	-0.0032	0.59	-0.408	0.683271	-0.0024	0.5	-1.11971	0.26284	Neither
ENSG00000120437	BAS	-0.0045	0.95	2.15795	0.030931	0.0028	0.2	1.86	0.0628	Neither
ENSG00000120438	BAS	0.18	1.6e-11	0.23535	0.813934	0.11	2.9e-07	-0.1	0.92	Neither
ENSG00000120519	BAS	0.029	0.0062	-0.412147	0.68023	0.033	0.0037	-1.18215	0.237146	Neither
ENSG00000120526	BAS	-0.004	0.73	1.41995	0.15562	-0.001	0.38	1.37124	0.170301	Neither
ENSG00000120539	BAS	0.41	4e-27	0.160376	0.872585	0.39	3.2e-26	0.18527	0.85302	Neither
ENSG00000120594	BAS	0.058	0.00016	-1.02342	0.306109	0.034	0.0035	-1.60331	0.10887	Neither
ENSG00000120647	BAS	-0.0025	0.5	-1.77304	0.07622	0.003	0.2	-1.1952	0.23201	Neither
ENSG00000120675	BAS	0.19	2.6e-12	-0.19088	0.84862	0.2	2.3e-12	-0.21932	0.8264	Neither
ENSG00000120685	BAS	0.069	3.9e-05	0.01986	0.98416	0.063	8.9e-05	0.1023	0.91852	Neither
ENSG00000120690	BAS	0.0095	0.078	2.04091	0.04126	0.036	0.0026	1.24242	0.21408	Neither
ENSG00000120708	BAS	0.12	6.1e-08	-0.40722	0.683849	0.12	9.6e-08	-0.1102	0.91225	Neither
ENSG00000120725	BAS	-0.0045	0.98	-0.91221	0.361656	-0.0042	0.8	-1.09787	0.27226	Neither
ENSG00000120733	BAS	0.068	4.7e-05	0.66968	0.503064	0.05	0.00044	-0.14403	0.88548	Neither
ENSG00000120784	BAS	0.031	0.0048	-0.299979	0.76419	0.031	0.0045	0.14368	0.88575	Neither
ENSG00000120798	BAS	-0.0042	0.79	0.724639	0.46867	-0.0024	0.5	1.08678	0.277136	Neither
ENSG00000120802	BAS	0.055	0.00025	-1.67737	0.09347	0.02	0.02	-1.85331	0.063837	Neither
ENSG00000120805	BAS	-0.0026	0.52	0.244081	0.80717	-0.0023	0.48	0.200924	0.840758	Neither
ENSG00000120860	BAS	0.2	8.9e-13	-0.755758	0.44979	0.19	5.3e-12	-1.03837	0.299099	Neither
ENSG00000120868	BAS	-0.0016	0.42	0.168385	0.86628	0.00084	0.28	-0.584704	0.558747	Neither
ENSG00000120889	BAS	0.006	0.13	0.42876	0.6681	-0.0011	0.38	0.56342	0.573149	Neither
ENSG00000120896	BAS	0.078	1.4e-05	0.74022	0.45916	0.08	1.1e-05	0.98516	0.324547	Neither
ENSG00000120899	BAS	0.15	1.1e-09	0.71197	0.47648	0.14	2.7e-09	0.60211	0.547103	Neither
ENSG00000120907	BAS	-0.0022	0.47	0.14909	0.88148	-0.0037	0.68	0.1288	0.897515	Neither
ENSG00000120910	BAS	0.016	0.032	0.94044	0.34699	0.037	0.0022	0.54156	0.588123	Neither
ENSG00000120915	BAS	0.0094	0.079	1.475	0.14021	0.027	0.0079	1.28883	0.197458	Neither
ENSG00000121039	BAS	0.042	0.0012	-0.33224	0.73971	0.065	7.1e-05	-0.13257	0.894536	Neither
ENSG00000121068	BAS	0.0099	0.074	-2.63602	0.008389	0.024	0.012	-2.56377	0.010354	Neither
ENSG00000121289	BAS	-0.00074	0.36	-1.04086	0.29794	-0.00063	0.35	-0.70827	0.47878	Neither
ENSG00000121310	BAS	0.1	8.6e-07	1.06023	0.289042	0.089	3.4e-06	0.62079	0.53474	Neither
ENSG00000121316	BAS	0.029	0.0059	0.69109	0.48951	0.031	0.0048	0.529809	0.596244	Neither
ENSG00000121350	BAS	0.2	1.5e-12	-0.32114	0.7481	0.21	5.1e-13	-0.119235	0.90509	Neither
ENSG00000121390	BAS	0.0088	0.086	-0.4899	0.62421	0.01	0.071	-0.02315	0.98153	Neither
ENSG00000121410	BAS	-0.0038	0.69	0.049264	0.96071	-0.0012	0.4	-0.26996	0.78719	Neither
ENSG00000121413	BAS	0.074	2.3e-05	2.32469	0.02009	0.14	6.6e-09	1.99072	0.04651	Neither
ENSG00000121417	BAS	0.13	1.1e-08	-0.74622	0.45553	0.12	5.2e-08	-0.40207	0.68763	Neither
ENSG00000121542	BAS	0.18	1.6e-11	0.51031	0.609836	0.15	1.2e-09	0.5179	0.60453	Neither
ENSG00000121552	BAS	0.18	1.7e-11	0.10125	0.919352	0.17	8e-11	0.39846	0.69029	Neither
ENSG00000121578	BAS	-0.004	0.73	-0.66028	0.509075	-0.0043	0.85	-1.04012	0.29829	Neither
ENSG00000121671	BAS	0.014	0.042	-0.426	0.670084	0.04	0.0016	0.34085	0.73322	Neither
ENSG00000121690	BAS	0.1	5.1e-07	-0.0924	0.926377	0.11	3.3e-07	-0.22772	0.81987	Neither
ENSG00000121691	BAS	0.25	1.4e-15	0.694	0.487805	0.23	1.4e-14	0.70569	0.48038	Neither
ENSG00000121749	BAS	0.05	0.00046	-0.919032	0.35808	0.086	4.6e-06	-0.387958	0.698047	Neither
ENSG00000121775	BAS	-0.0041	0.75	-1.28064	0.200319	0.0052	0.14	-1.60127	0.10932	Neither
ENSG00000121797	BAS	0.19	3.7e-12	-2.79876	0.00513	0.21	5.4e-13	-2.7684	0.00563	Neither
ENSG00000121858	BAS	0.05	0.00044	-1.38283	0.166717	0.076	1.7e-05	-1.10046	0.27113	Neither
ENSG00000121897	BAS	0.1	6.3e-07	-1.48697	0.13702	0.074	2.3e-05	-0.904587	0.365684	Neither
ENSG00000121931	BAS	-0.0025	0.51	-0.25964	0.795138	-0.0032	0.59	-0.26614	0.79013	Neither
ENSG00000122033	BAS	0.21	5.2e-13	0.86655	0.38619	0.21	2.2e-13	1.15959	0.24621	Neither
ENSG00000122034	BAS	0.053	0.0003	-1.45983	0.14434	0.048	0.0006	-1.95277	0.05085	Neither
ENSG00000122035	BAS	0.16	4.5e-10	-1.20843	0.22688	0.17	6.5e-11	-0.97629	0.32892	Neither
ENSG00000122042	BAS	0.0014	0.25	-0.00408	0.99674	0.0029	0.2	0.02686	0.97857	Neither
ENSG00000122203	BAS	0.044	0.00093	-0.35203	0.724817	0.026	0.0092	-0.68286	0.4947	Neither
ENSG00000122218	BAS	0.15	8.4e-10	-0.53296	0.594059	0.13	9e-09	0.11591	0.90773	Neither
ENSG00000122223	BAS	0.16	6.1e-10	-2.20919	0.027161	0.15	1.7e-09	-2.2257	0.02603	Neither
ENSG00000122335	BAS	0.016	0.033	-0.36872	0.712339	0.016	0.032	-0.789	0.43	Neither
ENSG00000122359	BAS	0.013	0.047	1.09075	0.275381	0.017	0.027	0.66071	0.5088	Neither
ENSG00000122378	BAS	0.057	0.00018	1.715	0.086345	0.066	5.9e-05	2.08152	0.03739	Neither
ENSG00000122386	BAS	0.087	4.3e-06	-0.9644	0.33484	0.081	9.4e-06	-0.448161	0.65404	Neither
ENSG00000122390	BAS	0.26	1.5e-16	-0.24706	0.80486	0.25	5.9e-16	-0.147948	0.88238	Neither
ENSG00000122417	BAS	-0.0045	0.97	0.13047	0.896198	-0.0041	0.77	0.02287	0.98175	Neither
ENSG00000122420	BAS	0.077	1.5e-05	0.531	0.595418	0.047	0.00062	0.313	0.75428	Neither
ENSG00000122481	BAS	0.28	1.8e-17	-0.96441	0.33484	0.23	2.5e-14	-0.81577	0.41463	Neither
ENSG00000122483	BAS	-0.0044	0.86	0.09175	0.926895	-0.0024	0.49	-0.15623	0.87585	Neither
ENSG00000122484	BAS	0.3	4.5e-19	0.80951	0.418223	0.31	5.4e-20	0.603	0.54651	Neither
ENSG00000122490	BAS	0.035	0.0029	-0.422	0.673038	0.044	0.00094	-0.96023	0.33694	Neither
ENSG00000122512	BAS	-0.00091	0.37	1.50585	0.132107	-0.0042	0.8	1.14642	0.251623	Neither
ENSG00000122547	BAS	0.0039	0.17	-0.13546	0.892246	-0.0013	0.4	-0.10021	0.920182	Neither
ENSG00000122550	BAS	0.019	0.021	-0.73933	0.459705	0.023	0.013	-0.3844	0.700683	Neither
ENSG00000122565	BAS	0.012	0.056	-1.01554	0.309848	0.022	0.016	-0.31666	0.7515	Neither
ENSG00000122566	BAS	0.035	0.0028	-0.77709	0.437107	0.048	0.00057	-1.00553	0.314641	Neither
ENSG00000122643	BAS	0.23	1.6e-14	0.17331	0.862411	0.21	1.5e-13	0.14222	0.886905	Neither
ENSG00000122674	BAS	-0.00054	0.35	0.22861	0.819174	0.0011	0.27	0.41386	0.678977	Neither
ENSG00000122687	BAS	0.017	0.03	-0.30975	0.756754	0.035	0.0029	-0.31434	0.753265	Neither
ENSG00000122694	BAS	-0.00012	0.32	-0.3015	0.763033	0.0092	0.081	-0.711668	0.47667	Neither
ENSG00000122707	BAS	0.032	0.0041	-0.413813	0.679011	0.035	0.003	-0.795013	0.426606	Neither
ENSG00000122729	BAS	0.12	9.8e-08	-0.704265	0.481268	0.16	2.2e-10	-0.620245	0.535096	Neither
ENSG00000122741	BAS	0.0049	0.15	-0.071194	0.943243	0.0038	0.17	-0.29625	0.767039	Neither
ENSG00000122779	BAS	0.17	6.2e-11	-0.71506	0.474569	0.17	7.3e-11	-1.15989	0.246094	Neither
ENSG00000122783	BAS	0.06	0.00012	-0.63448	0.525768	0.047	0.00063	-0.43658	0.662414	Neither
ENSG00000122862	BAS	0.062	0.0001	-0.009822	0.992163	0.052	0.00035	-0.48505	0.62764	Neither
ENSG00000122873	BAS	0.28	4.1e-18	-2.43215	0.01501	0.31	1.7e-19	-2.29131	0.02195	Neither
ENSG00000122882	BAS	0.012	0.054	-1.89638	0.05791	0.026	0.0093	-1.23174	0.21805	Neither
ENSG00000122884	BAS	0.081	9e-06	0.456078	0.648334	0.086	4.8e-06	0.44357	0.65736	Neither
ENSG00000122912	BAS	0.063	9.1e-05	-0.262657	0.792815	0.081	9.6e-06	0.03563	0.97158	Neither
ENSG00000122958	BAS	0.42	3.4e-28	-1.44649	0.148041	0.34	5.7e-22	-1.63415	0.10223	Neither
ENSG00000122971	BAS	0.1	4.9e-07	0.767779	0.44262	0.12	8.9e-08	0.935676	0.34944	Neither
ENSG00000123104	BAS	0.069	4.1e-05	-0.248811	0.80351	0.066	6.2e-05	-0.573715	0.566161	Neither
ENSG00000123143	BAS	0.065	7.1e-05	-0.165109	0.86886	0.089	3.3e-06	-0.04771	0.96195	Neither
ENSG00000123159	BAS	-0.0032	0.59	0.352808	0.72423	-0.0029	0.56	1.01333	0.3109	Neither
ENSG00000123179	BAS	0.21	3.1e-13	-0.93613	0.34921	0.2	1.1e-12	-0.63732	0.52392	Neither
ENSG00000123213	BAS	0.15	2.2e-09	0.95337	0.340402	0.15	1.7e-09	0.7389	0.45997	Neither
ENSG00000123219	BAS	0.00039	0.3	-0.04945	0.960557	0.006	0.13	-0.00221	0.99824	Neither
ENSG00000123240	BAS	0.22	5e-14	-0.712626	0.476077	0.21	2.4e-13	-0.67137	0.50199	Neither
ENSG00000123268	BAS	0.059	0.00014	-0.212213	0.83194	0.024	0.011	-0.571165	0.567888	Neither
ENSG00000123297	BAS	0.0095	0.077	-0.583181	0.55977	0.011	0.066	-0.621061	0.53456	Neither
ENSG00000123329	BAS	0.037	0.0022	2.13483	0.03277	0.047	0.00063	2.0554	0.03984	Neither
ENSG00000123405	BAS	0.0014	0.25	-0.737865	0.4606	-0.00076	0.36	-1.73378	0.082956	Neither
ENSG00000123416	BAS	0.00077	0.28	-0.270897	0.78647	-0.0044	0.91	-0.744187	0.456763	Neither
ENSG00000123427	BAS	0.33	1.4e-21	0.47345	0.63589	0.35	1.2e-22	0.521017	0.602355	Neither
ENSG00000123472	BAS	0.18	2.1e-11	-0.66135	0.50839	0.16	1.9e-10	-0.31319	0.75413	Neither
ENSG00000123610	BAS	0.079	1.1e-05	-0.331054	0.7406	0.083	7.3e-06	-0.431852	0.665849	Neither
ENSG00000123612	BAS	0.002	0.23	0.283174	0.77704	0.0037	0.18	0.516939	0.605199	Neither
ENSG00000123636	BAS	0.073	2.4e-05	-0.789449	0.42985	0.075	1.9e-05	-0.563018	0.573423	Neither
ENSG00000123643	BAS	0.06	0.00013	0.90655	0.364647	0.043	0.0011	0.74069	0.45888	Neither
ENSG00000123684	BAS	0.087	4.3e-06	-1.27395	0.202681	0.097	1.2e-06	-1.37651	0.16866	Neither
ENSG00000123685	BAS	0.22	1e-13	1.33074	0.183275	0.2	1.2e-12	1.50258	0.13295	Neither
ENSG00000123737	BAS	0.041	0.0014	1.66218	0.09648	0.048	0.00056	1.16988	0.24205	Neither
ENSG00000123838	BAS	0.32	1.7e-20	0.55405	0.579544	0.32	3e-20	0.28162	0.77824	Neither
ENSG00000123843	BAS	0.0093	0.08	-0.19104	0.848494	-0.0027	0.53	-0.32406	0.74589	Neither
ENSG00000123870	BAS	0.014	0.042	-0.471359	0.63738	0.017	0.027	-0.14484	0.88484	Neither
ENSG00000123892	BAS	0.093	2.1e-06	0.217	0.828417	0.12	3.6e-08	0.34542	0.72978	Neither
ENSG00000123908	BAS	0.19	3.2e-12	0.41081	0.68121	0.18	1.7e-11	0.62902	0.529339	Neither
ENSG00000123965	BAS	0.011	0.064	1.16146	0.245454	-6.8e-05	0.32	0.74905	0.453829	Neither
ENSG00000123975	BAS	0.0025	0.21	0.098497	0.921537	0.002	0.23	0.180574	0.856702	Neither
ENSG00000123983	BAS	0.089	3.4e-06	-0.244976	0.80647	0.086	4.6e-06	-0.373711	0.70862	Neither
ENSG00000124019	BAS	-0.0036	0.65	0.066988	0.94659	0.0072	0.11	0.160549	0.872449	Neither
ENSG00000124098	BAS	0.18	3.3e-11	0.29499	0.768	0.16	2e-10	0.66523	0.5059	Neither
ENSG00000124103	BAS	0.0059	0.13	-1.43234	0.15205	0.0055	0.14	-1.11273	0.26582	Neither
ENSG00000124104	BAS	0.0056	0.13	0.01275	0.98982	0.0046	0.16	0.0673	0.94634	Neither
ENSG00000124116	BAS	0.085	5.2e-06	1.28927	0.19731	0.068	4.4e-05	1.17996	0.23801	Neither
ENSG00000124126	BAS	0.29	1.2e-18	0.09735	0.92245	0.28	5.6e-18	0.03651	0.97087	Neither
ENSG00000124172	BAS	0.008	0.096	1.88058	0.06003	0.0067	0.12	1.72637	0.08428	Neither
ENSG00000124191	BAS	0.11	2.9e-07	0.90648	0.36468	0.11	1.3e-07	1.09311	0.27434	Neither
ENSG00000124198	BAS	-0.0045	0.94	-0.42691	0.66944	-0.0045	0.93	-0.5214	0.60209	Neither
ENSG00000124201	BAS	0.013	0.051	0.43737	0.66185	0.0067	0.12	0.29534	0.76773	Neither
ENSG00000124207	BAS	0.042	0.0012	-0.49693	0.61924	0.047	0.00066	-0.62518	0.53186	Neither
ENSG00000124209	BAS	0.16	4.6e-10	-0.76951	0.44159	0.15	6.3e-10	-0.6126	0.54014	Neither
ENSG00000124275	BAS	0.17	7.4e-11	-1.00982	0.312581	0.2	1.4e-12	-1.12609	0.26013	Neither
ENSG00000124279	BAS	0.18	1.8e-11	-0.06063	0.951657	0.22	9.4e-14	-0.20627	0.83658	Neither
ENSG00000124299	BAS	0.0017	0.24	0.827405	0.40801	0.00079	0.28	0.94101	0.3467	Neither
ENSG00000124356	BAS	0.28	6.8e-18	-0.119051	0.90524	0.26	1.1e-16	-0.186684	0.851909	Neither
ENSG00000124357	BAS	0.31	7.8e-20	1.00353	0.3156	0.3	5.4e-19	0.877099	0.380433	Neither
ENSG00000124380	BAS	0.25	1.7e-15	-1.36064	0.17363	0.24	5e-15	-1.56762	0.11697	Neither
ENSG00000124459	BAS	-0.0045	0.96	-0.211623	0.8324	-0.003	0.57	-0.49685	0.61929	Neither
ENSG00000124466	BAS	0.0059	0.13	0.256933	0.79723	0.04	0.0016	0.71961	0.47177	Neither
ENSG00000124491	BAS	0.23	1.6e-14	-0.7475	0.454764	0.22	4.3e-14	-0.293	0.77	Neither
ENSG00000124508	BAS	0.075	2e-05	-0.23361	0.815289	0.091	2.5e-06	-0.403	0.687	Neither
ENSG00000124523	BAS	-0.0045	0.98	-0.93865	0.347909	-0.00021	0.33	-0.588	0.557	Neither
ENSG00000124532	BAS	0.19	3.2e-12	-0.35033	0.726088	0.15	8.6e-10	-0.0972	0.923	Neither
ENSG00000124562	BAS	0.19	3.6e-12	0.29834	0.765442	0.19	9.3e-12	0.577	0.564	Neither
ENSG00000124570	BAS	0.0059	0.13	0.68464	0.493572	0.00022	0.31	0.845	0.398	Neither
ENSG00000124587	BAS	0.38	1e-24	1.18761	0.234985	0.36	8e-24	0.901	0.368	Neither
ENSG00000124588	BAS	0.13	9.4e-09	-2.0509	0.040276	0.11	1.6e-07	-1.74	0.0814	Neither
ENSG00000124614	BAS	0.067	5.4e-05	-0.30233	0.762397	0.045	0.0008	-0.24	0.81	Neither
ENSG00000124641	BAS	0.033	0.0038	-0.46803	0.63976	0.029	0.0059	-0.462	0.644	Neither
ENSG00000124688	BAS	0.0032	0.19	1.05795	0.290079	0.015	0.036	1.54	0.123	Neither
ENSG00000124731	BAS	0.0042	0.16	-0.84976	0.395458	0.0087	0.087	-1.23	0.221	Neither
ENSG00000124762	BAS	0.072	3e-05	-0.62341	0.533018	0.042	0.0012	-0.805	0.421	Neither
ENSG00000124766	BAS	0.082	8.1e-06	0.46398	0.642665	0.059	0.00015	-0.308	0.758	Neither
ENSG00000124782	BAS	0.015	0.039	-1.03454	0.300884	0.035	0.0028	-0.821	0.412	Neither
ENSG00000124783	BAS	-0.0044	0.86	-0.28349	0.776802	0.0031	0.2	-0.241	0.81	Neither
ENSG00000124784	BAS	0.0089	0.085	-1.86152	0.062671	0.0048	0.15	-2.84	0.00456	Neither
ENSG00000124786	BAS	0.29	9.8e-19	0.09633	0.923257	0.3	2e-19	0.153	0.878	Neither
ENSG00000124787	BAS	-0.0028	0.54	0.9723	0.3309	-0.0045	1	0.896	0.37	Neither
ENSG00000124788	BAS	0.01	0.073	-0.48084	0.630631	0.0084	0.091	-0.2	0.841	Neither
ENSG00000124795	BAS	-0.0045	0.91	0.53663	0.591522	-0.0045	0.99	0.236	0.813	Neither
ENSG00000124802	BAS	0.096	1.4e-06	0.06584	0.947503	0.095	1.4e-06	-0.055	0.956	Neither
ENSG00000124813	BAS	0.062	9.5e-05	0.14436	0.885213	0.066	6e-05	1.2	0.23	Neither
ENSG00000124831	BAS	-0.0044	0.89	-0.244517	0.80683	-0.0034	0.62	-1.57577	0.115079	Neither
ENSG00000125107	BAS	0.047	0.00067	0.56871	0.56955	0.044	0.00089	0.965449	0.33432	Neither
ENSG00000125122	BAS	0.021	0.016	-0.03844	0.96933	0.025	0.0096	0.101437	0.9192	Neither
ENSG00000125124	BAS	0.29	2.2e-18	0.69561	0.48667	0.28	6.1e-18	0.652501	0.51408	Neither
ENSG00000125148	BAS	0.012	0.054	-0.41862	0.6755	0.014	0.043	-0.72884	0.4661	Neither
ENSG00000125149	BAS	-0.0031	0.58	1.00968	0.31265	-0.0039	0.72	0.785499	0.43216	Neither
ENSG00000125166	BAS	0.21	6e-13	0.37539	0.70737	0.14	3e-09	0.747789	0.45459	Neither
ENSG00000125245	BAS	0.017	0.028	-0.5168	0.6053	0.019	0.021	-0.71976	0.47168	Neither
ENSG00000125246	BAS	0.1	5.9e-07	1.02547	0.30514	0.15	1.5e-09	0.76262	0.44569	Neither
ENSG00000125247	BAS	0.1	7.8e-07	0.55293	0.58031	0.092	2.2e-06	0.58908	0.5558	Neither
ENSG00000125249	BAS	0.027	0.0081	-0.31812	0.7504	0.028	0.0069	0.19093	0.84858	Neither
ENSG00000125257	BAS	0.0052	0.14	1.45406	0.14593	0.0016	0.25	0.25808	0.79634	Neither
ENSG00000125347	BAS	-0.0016	0.43	0.98315	0.325532	-0.0043	0.82	0.23263	0.81605	Neither
ENSG00000125375	BAS	0.07	3.8e-05	0.851744	0.39436	0.1	8.5e-07	0.06381	0.949122	Neither
ENSG00000125384	BAS	-0.00094	0.37	-1.13716	0.25547	-0.002	0.45	-1.20291	0.229012	Neither
ENSG00000125388	BAS	0.00066	0.29	0.926175	0.35435	-0.0037	0.67	0.061416	0.951028	Neither
ENSG00000125445	BAS	0.26	3.5e-16	-0.071697	0.942843	0.27	8.9e-17	-0.199847	0.841601	Neither
ENSG00000125449	BAS	0.094	1.7e-06	-1.23723	0.216002	0.083	7e-06	-1.42299	0.154738	Neither
ENSG00000125450	BAS	0.094	1.7e-06	-0.577699	0.563467	0.083	7.4e-06	-0.40765	0.68353	Neither
ENSG00000125454	BAS	0.066	6.1e-05	-0.445077	0.656264	0.062	9.3e-05	-0.297768	0.76588	Neither
ENSG00000125457	BAS	0.04	0.0014	-1.95734	0.050308	0.029	0.0058	-1.91892	0.054995	Neither
ENSG00000125458	BAS	0.02	0.02	0.282077	0.777884	0.022	0.014	0.248375	0.803844	Neither
ENSG00000125459	BAS	-0.0044	0.91	0.34983	0.726466	-0.001	0.38	-0.68449	0.49366	Neither
ENSG00000125505	BAS	0.078	1.2e-05	0.43713	0.66202	0.072	2.9e-05	0.71787	0.47284	Neither
ENSG00000125611	BAS	0.028	0.0072	-2.03094	0.04226	0.036	0.0025	-1.01345	0.310846	Neither
ENSG00000125618	BAS	0.0051	0.14	-0.975454	0.32934	-0.0032	0.58	-2.15573	0.031105	Neither
ENSG00000125629	BAS	0.012	0.058	-1.31854	0.18732	0.02	0.02	-0.174847	0.8612	Neither
ENSG00000125637	BAS	0.028	0.0067	-0.66449	0.50638	0.031	0.005	-0.582236	0.560408	Neither
ENSG00000125651	BAS	0.036	0.0025	1.15154	0.24951	0.034	0.0033	1.14647	0.2516	Neither
ENSG00000125656	BAS	0.054	0.00028	1.51555	0.12963	0.05	0.00043	1.32964	0.18364	Neither
ENSG00000125657	BAS	0.002	0.23	-0.530997	0.59542	0.017	0.03	-0.50338	0.6147	Neither
ENSG00000125703	BAS	0.12	6.1e-08	-0.24814	0.804026	0.12	6.7e-08	-0.65474	0.51264	Neither
ENSG00000125735	BAS	-0.0044	0.86	-1.47712	0.13964	-0.0045	0.96	-0.31128	0.75559	Neither
ENSG00000125741	BAS	0.04	0.0015	-0.459707	0.64573	0.02	0.02	-0.65251	0.51407	Neither
ENSG00000125753	BAS	0.21	4.6e-13	-1.03263	0.30178	0.2	2.5e-12	-1.02281	0.3064	Neither
ENSG00000125755	BAS	-0.0043	0.83	-0.045387	0.9638	-0.0042	0.81	1.21227	0.22541	Neither
ENSG00000125772	BAS	0.0091	0.082	1.418	0.15619	0.015	0.039	0.92989	0.35243	Neither
ENSG00000125779	BAS	-0.0036	0.66	2.14902	0.03163	-0.0039	0.72	1.16999	0.242	Neither
ENSG00000125810	BAS	0.078	1.4e-05	1.51026	0.13098	0.074	2.1e-05	1.55957	0.11886	Neither
ENSG00000125812	BAS	0.0032	0.19	-0.90789	0.36393	0.0027	0.21	-0.96764	0.33323	Neither
ENSG00000125814	BAS	0.092	2.2e-06	1.6113	0.10711	0.076	1.6e-05	0.78624	0.43172	Neither
ENSG00000125821	BAS	0.0073	0.11	0.16799	0.86659	0.0036	0.18	-0.09904	0.9211	Neither
ENSG00000125826	BAS	0.039	0.0016	-1.16301	0.24482	0.055	0.00025	-1.7761	0.07572	Neither
ENSG00000125827	BAS	0.18	1.9e-11	-0.70381	0.48155	0.19	4.9e-12	-0.66732	0.50457	Neither
ENSG00000125835	BAS	-0.0045	0.93	-0.81723	0.41379	-0.0026	0.52	-0.71939	0.4719	Neither
ENSG00000125863	BAS	0.25	7.6e-16	0.57022	0.56853	0.19	3.9e-12	0.66227	0.5078	Neither
ENSG00000125868	BAS	0.044	0.00095	0.29033	0.77156	0.048	0.00057	-0.10771	0.91423	Neither
ENSG00000125869	BAS	0.23	2.8e-14	1.9751	0.04826	0.23	3.2e-14	1.91592	0.05538	Neither
ENSG00000125870	BAS	-0.0012	0.4	1.62491	0.10418	0.0076	0.1	0.27516	0.78319	Neither
ENSG00000125871	BAS	0.2	6.8e-13	-0.01157	0.99077	0.2	1.2e-12	0.02473	0.98027	Neither
ENSG00000125877	BAS	0.002	0.23	-0.29598	0.76724	-0.0043	0.83	-0.57147	0.56768	Neither
ENSG00000125898	BAS	0.19	2.7e-12	-0.6713	0.50203	0.19	3.5e-12	-0.75781	0.44856	Neither
ENSG00000125901	BAS	0.048	0.00055	-0.20642	0.83646	0.035	0.003	0.07989	0.93632	Neither
ENSG00000125910	BAS	0.004	0.17	0.955033	0.33956	-0.0045	0.99	1.63527	0.10199	Neither
ENSG00000125912	BAS	0.026	0.0089	-0.329285	0.74194	0.024	0.011	-0.62723	0.53051	Neither
ENSG00000125952	BAS	0.039	0.0018	1.72649	0.08426	0.044	0.00093	1.60002	0.109594	Neither
ENSG00000125966	BAS	-0.0022	0.48	-0.91395	0.36074	-0.0042	0.79	-0.6905	0.48988	Neither
ENSG00000125977	BAS	0.071	3.1e-05	0.36559	0.71467	0.069	4.1e-05	-0.04143	0.96696	Neither
ENSG00000125991	BAS	0.23	2.7e-14	-0.07488	0.94031	0.21	4.8e-13	0.06221	0.9504	Neither
ENSG00000126088	BAS	0.23	1e-14	1.88187	0.059853	0.23	2e-14	1.94874	0.05133	Neither
ENSG00000126107	BAS	0.011	0.06	0.58145	0.56094	0.021	0.016	0.00536	0.99572	Neither
ENSG00000126226	BAS	0.18	1.7e-11	-2.41855	0.01558	0.21	5.4e-13	-2.09603	0.03608	Neither
ENSG00000126246	BAS	0.32	6.4e-21	-0.682584	0.49487	0.32	3e-20	-0.77116	0.44061	Neither
ENSG00000126247	BAS	0.002	0.23	-1.00159	0.31654	0.023	0.013	-1.08774	0.27671	Neither
ENSG00000126264	BAS	-0.0013	0.4	-0.17806	0.85868	0.00013	0.31	0.18634	0.85218	Neither
ENSG00000126267	BAS	-0.0036	0.66	1.41198	0.15796	0.018	0.027	1.08197	0.27927	Neither
ENSG00000126432	BAS	0.073	2.4e-05	1.33	0.183609	0.064	7.7e-05	0.87586	0.38111	Neither
ENSG00000126522	BAS	0.0063	0.12	1.43174	0.152218	0.014	0.04	-0.3396	0.734155	Neither
ENSG00000126545	BAS	-0.0044	0.88	-2.9561	0.00312	-0.0045	0.95	-2.86601	0.004157	Neither
ENSG00000126561	BAS	0.0037	0.18	-1.28839	0.197611	0.014	0.044	-0.710407	0.477451	Neither
ENSG00000126698	BAS	0.32	2e-20	-1.9186	0.055034	0.32	7.7e-21	-1.83225	0.06691	Neither
ENSG00000126773	BAS	0.25	4.5e-16	-1.77335	0.07617	0.26	2.8e-16	-1.79441	0.072747	Neither
ENSG00000126775	BAS	0.008	0.096	0.45762	0.64723	-0.00056	0.35	0.29306	0.76948	Neither
ENSG00000126777	BAS	0.3	1.7e-19	-0.787437	0.43103	0.31	1.5e-19	-0.96925	0.332423	Neither
ENSG00000126790	BAS	0.12	4.7e-08	0.968346	0.33287	0.09	2.8e-06	0.0566	0.954862	Neither
ENSG00000126821	BAS	-0.0023	0.48	0.018625	0.98514	0.022	0.015	0.17554	0.860652	Neither
ENSG00000126822	BAS	0.34	2.9e-22	0.238395	0.81157	0.36	3.7e-23	0.31258	0.754603	Neither
ENSG00000126858	BAS	0.0059	0.13	2.15991	0.03078	0.008	0.096	2.22166	0.026306	Neither
ENSG00000126860	BAS	-0.0014	0.41	-1.16828	0.242696	-0.0039	0.72	-1.03673	0.299863	Neither
ENSG00000126870	BAS	0.036	0.0024	-1.5539	0.120209	0.015	0.039	-1.33125	0.183108	Neither
ENSG00000127022	BAS	0.026	0.0089	1.34626	0.178218	0.03	0.0052	0.85469	0.39272	Neither
ENSG00000127084	BAS	-0.0041	0.77	-0.323424	0.746374	-0.004	0.75	-0.260841	0.794215	Neither
ENSG00000127152	BAS	0.046	0.00075	-0.141378	0.88757	0.022	0.015	0.36918	0.711994	Neither
ENSG00000127220	BAS	0.016	0.033	1.9975	0.04577	0.022	0.014	1.98643	0.04699	Neither
ENSG00000127249	BAS	0.032	0.0042	0.23442	0.814656	0.038	0.002	0.2065	0.8364	Neither
ENSG00000127311	BAS	0.0025	0.21	0.216702	0.82844	0.0045	0.16	-0.15042	0.880433	Neither
ENSG00000127328	BAS	0.0012	0.26	-0.585519	0.5582	-0.0016	0.42	-0.714282	0.475053	Neither
ENSG00000127334	BAS	0.092	2.1e-06	-0.260951	0.79413	0.095	1.6e-06	-0.567352	0.570475	Neither
ENSG00000127337	BAS	0.43	3.7e-29	-0.502411	0.61538	0.44	1.3e-29	-0.5457	0.585272	Neither
ENSG00000127415	BAS	0.0016	0.24	-1.1906	0.23381	0.017	0.03	-1.28002	0.200538	Neither
ENSG00000127419	BAS	-0.0027	0.52	0.365316	0.71488	-0.00077	0.36	-0.118981	0.90529	Neither
ENSG00000127463	BAS	0.13	1.3e-08	-0.2062	0.836634	0.13	1.1e-08	-0.05388	0.95703	Neither
ENSG00000127507	BAS	0.08	1e-05	-0.919093	0.35805	0.088	3.8e-06	-0.55459	0.57917	Neither
ENSG00000127511	BAS	0.0037	0.18	1.13209	0.2576	-0.0018	0.44	1.04395	0.29651	Neither
ENSG00000127666	BAS	0.071	3e-05	1.33733	0.18112	0.037	0.0022	1.58879	0.11211	Neither
ENSG00000127720	BAS	0.18	1.5e-11	-0.64376	0.51973	0.22	5.8e-14	-0.20943	0.834113	Neither
ENSG00000127824	BAS	-0.00027	0.33	-0.20264	0.83942	-0.0039	0.71	-0.175689	0.860538	Neither
ENSG00000127838	BAS	0.22	6.4e-14	-0.257097	0.7971	0.21	2.9e-13	-0.41248	0.679987	Neither
ENSG00000127884	BAS	-0.0045	0.92	0.072546	0.942167	-0.0039	0.72	0.1744	0.86155	Neither
ENSG00000127914	BAS	-0.0045	0.93	0.53144	0.595114	-0.0037	0.68	0.52039	0.602794	Neither
ENSG00000127946	BAS	0.25	8.4e-16	2.91428	0.003565	0.23	3.4e-14	2.82789	0.004686	Neither
ENSG00000127947	BAS	0.022	0.016	1.22729	0.219713	0.038	0.0021	0.47251	0.636565	Neither
ENSG00000127951	BAS	0.023	0.013	-0.33702	0.736105	0.042	0.0012	0.44419	0.656903	Neither
ENSG00000127952	BAS	0.13	2e-08	0.15649	0.875646	0.12	7.8e-08	0.32914	0.742047	Neither
ENSG00000127954	BAS	0.079	1.1e-05	0.37169	0.710123	0.037	0.0023	-0.16645	0.867805	Neither
ENSG00000127957	BAS	0.021	0.016	-0.13327	0.893983	0.037	0.0023	0.12053	0.904063	Neither
ENSG00000127995	BAS	-0.0033	0.61	0.78296	0.433648	0.0055	0.14	1.03068	0.30269	Neither
ENSG00000128039	BAS	0.076	1.6e-05	-1.01307	0.31103	0.068	4.9e-05	-1.0508	0.293351	Neither
ENSG00000128059	BAS	-0.0031	0.57	-1.04118	0.29779	-0.0034	0.62	-0.98178	0.326208	Neither
ENSG00000128191	BAS	0.0038	0.17	-0.245876	0.805778	0.019	0.023	-0.653809	0.513	Neither
ENSG00000128245	BAS	0.05	0.00044	1.34578	0.178373	0.031	0.0045	1.62762	0.104	Neither
ENSG00000128283	BAS	0.092	2.1e-06	-0.978174	0.327988	0.064	7.4e-05	-1.16066	0.246	Neither
ENSG00000128294	BAS	0.065	6.7e-05	-1.56942	0.116551	0.042	0.0012	-0.37382	0.709	Neither
ENSG00000128309	BAS	-0.004	0.73	0.471949	0.636963	0.02	0.02	0.575157	0.565	Neither
ENSG00000128335	BAS	0.22	8.7e-14	0.239068	0.811053	0.21	3.1e-13	0.097274	0.923	Neither
ENSG00000128340	BAS	-0.004	0.75	1.05615	0.290898	0.00043	0.3	0.311923	0.755	Neither
ENSG00000128383	BAS	0.095	1.5e-06	-0.350209	0.726182	0.098	1.1e-06	-0.237284	0.812	Neither
ENSG00000128513	BAS	-0.0017	0.43	0.69626	0.486266	-0.0041	0.76	0.37014	0.71128	Neither
ENSG00000128534	BAS	0.25	5.6e-16	-2.09141	0.036492	0.22	3.5e-14	-2.23671	0.025305	Neither
ENSG00000128595	BAS	-0.0014	0.41	0.81526	0.414925	-0.0037	0.67	0.45027	0.652517	Neither
ENSG00000128604	BAS	0.56	4.9e-42	0.53481	0.592784	0.56	2.1e-41	0.52368	0.600498	Neither
ENSG00000128607	BAS	-0.0041	0.76	-0.71029	0.477524	-0.0017	0.43	-0.44965	0.652966	Neither
ENSG00000128626	BAS	0.16	5e-10	-0.682436	0.49496	0.12	8.8e-08	-0.72372	0.46924	Neither
ENSG00000128654	BAS	0.0038	0.18	-0.682218	0.4951	0.0056	0.13	-0.241291	0.80933	Neither
ENSG00000128699	BAS	0.21	2.9e-13	0.987636	0.32333	0.23	2.3e-14	0.890476	0.37321	Neither
ENSG00000128708	BAS	0.21	2.9e-13	0.034114	0.97279	0.19	4.9e-12	0.982986	0.325614	Neither
ENSG00000128731	BAS	0.038	0.0019	0.14162	0.88738	0.035	0.003	0.19839	0.842742	Neither
ENSG00000128739	BAS	0.074	2.1e-05	1.30568	0.19166	0.073	2.4e-05	1.00665	0.314105	Neither
ENSG00000128791	BAS	-0.0011	0.39	-0.8526	0.393891	-0.0034	0.62	-0.70833	0.47874	Neither
ENSG00000128805	BAS	0.52	1.5e-37	2.149	0.031634	0.48	5.7e-34	1.60051	0.10949	Neither
ENSG00000128815	BAS	0.026	0.009	-1.01439	0.310397	0.014	0.043	-0.53556	0.59226	Neither
ENSG00000128872	BAS	0.04	0.0016	0.14134	0.8876	0.039	0.0017	0.16702	0.867354	Neither
ENSG00000128886	BAS	0.0044	0.16	-1.11873	0.26326	-0.0044	0.87	-1.23309	0.217543	Neither
ENSG00000128891	BAS	0.11	2.5e-07	1.68142	0.09268	0.084	6.4e-06	1.83466	0.066555	Neither
ENSG00000128915	BAS	0.081	9.1e-06	0.14872	0.88177	0.075	1.9e-05	0.28018	0.779339	Neither
ENSG00000128928	BAS	0.13	3.2e-08	-0.25182	0.80118	0.13	2e-08	-0.33829	0.735145	Neither
ENSG00000128944	BAS	0.14	6.4e-09	2.01386	0.04402	0.12	3.3e-08	1.73838	0.082143	Neither
ENSG00000128951	BAS	0.18	2.8e-11	1.05175	0.29291	0.16	4.9e-10	1.05059	0.293448	Neither
ENSG00000128973	BAS	0.25	8.4e-16	0.07567	0.93968	0.25	7.1e-16	0.12089	0.903777	Neither
ENSG00000128989	BAS	0.067	5.5e-05	-2.4323	0.015	0.089	3.2e-06	-2.46607	0.01366	Neither
ENSG00000129003	BAS	0.16	4.8e-10	1.31245	0.18937	0.16	4.1e-10	1.27151	0.203547	Neither
ENSG00000129007	BAS	0.15	2.1e-09	-0.98975	0.32229	0.17	1.3e-10	-0.61294	0.539917	Neither
ENSG00000129028	BAS	-0.004	0.75	0.22547	0.82161	-0.0014	0.4	0.09298	0.92592	Neither
ENSG00000129055	BAS	0.54	1.9e-39	-0.1682	0.866423	0.54	3.7e-39	-0.17736	0.85923	Neither
ENSG00000129071	BAS	0.0087	0.087	0.41039	0.681523	-0.0017	0.43	0.47421	0.63535	Neither
ENSG00000129083	BAS	0.028	0.0066	-1.45	0.146547	0.02	0.02	-1.26469	0.20598	Neither
ENSG00000129103	BAS	0.13	1.7e-08	0.48235	0.629556	0.13	2.6e-08	0.3003	0.763951	Neither
ENSG00000129116	BAS	-0.0038	0.69	1.29465	0.19544	-0.0041	0.77	1.6308	0.102932	Neither
ENSG00000129158	BAS	0.00023	0.31	0.781	0.434925	0.002	0.23	1.21129	0.22579	Neither
ENSG00000129187	BAS	0.06	0.00013	0.983916	0.32516	0.04	0.0016	1.15774	0.246969	Neither
ENSG00000129194	BAS	-0.0018	0.44	0.226336	0.82094	-0.0045	0.97	0.330707	0.740866	Neither
ENSG00000129197	BAS	0.058	0.00016	0.640115	0.522098	0.085	5.6e-06	0.632825	0.526848	Neither
ENSG00000129226	BAS	0.045	0.00081	-0.415774	0.677575	0.046	0.00076	0.231564	0.816877	Neither
ENSG00000129235	BAS	0.073	2.6e-05	-1.26965	0.20421	0.042	0.0012	-1.64299	0.100384	Neither
ENSG00000129244	BAS	-0.0035	0.64	-0.760009	0.447249	-0.0044	0.87	-0.389149	0.697166	Neither
ENSG00000129295	BAS	0.075	2e-05	-0.87798	0.37995	0.062	0.0001	-0.75182	0.452162	Neither
ENSG00000129317	BAS	0.063	8.9e-05	1.98324	0.04734	0.04	0.0015	1.43393	0.151593	Neither
ENSG00000129347	BAS	0.01	0.069	0.362573	0.71692	0.0054	0.14	-0.28731	0.77388	Neither
ENSG00000129351	BAS	0.0071	0.11	-1.27563	0.20209	0.0073	0.11	-1.07534	0.28222	Neither
ENSG00000129353	BAS	0.0071	0.11	-0.288348	0.77308	0.019	0.023	-1.04687	0.29516	Neither
ENSG00000129355	BAS	0.0056	0.13	0.604381	0.54559	0.00089	0.27	1.78629	0.07405	Neither
ENSG00000129422	BAS	0.074	2.3e-05	-0.11634	0.90738	0.072	2.8e-05	-0.07002	0.944178	Neither
ENSG00000129450	BAS	0.028	0.0071	0.408228	0.68311	0.016	0.033	0.41117	0.68095	Neither
ENSG00000129460	BAS	0.058	0.00017	-1.03327	0.30148	0.084	6.1e-06	-1.03514	0.300605	Neither
ENSG00000129465	BAS	0.11	1.2e-07	-0.944342	0.34499	0.12	3.3e-08	-0.67777	0.497919	Neither
ENSG00000129467	BAS	0.0087	0.087	-1.65255	0.09842	-0.0038	0.69	-0.79731	0.425273	Neither
ENSG00000129472	BAS	0.54	4.1e-39	0.72553	0.46813	0.54	5.3e-39	1.11879	0.263231	Neither
ENSG00000129484	BAS	0.0023	0.22	-0.015331	0.98777	0.0024	0.22	-0.13132	0.89552	Neither
ENSG00000129518	BAS	0.21	6e-13	-0.406263	0.68455	0.21	4.1e-13	-0.28473	0.775854	Neither
ENSG00000129534	BAS	0.12	5.4e-08	-0.751428	0.4524	0.14	4.9e-09	-0.75552	0.449939	Neither
ENSG00000129538	BAS	0.058	0.00016	-0.158261	0.87425	0.05	0.00043	-0.21167	0.832366	Neither
ENSG00000129562	BAS	0.35	1.5e-22	-0.407934	0.68332	0.36	1e-23	-0.92497	0.354981	Neither
ENSG00000129625	BAS	0.13	2.9e-08	0.16134	0.871826	0.089	3.5e-06	0.16165	0.87158	Neither
ENSG00000129657	BAS	0.054	0.00028	0.480921	0.630573	0.039	0.0018	0.684787	0.493479	Neither
ENSG00000129696	BAS	0.11	2.2e-07	0.39957	0.68948	0.095	1.5e-06	0.37937	0.704411	Neither
ENSG00000129757	BAS	0.036	0.0026	1.11	0.268441	0.029	0.0061	0.46215	0.64397	Neither
ENSG00000129925	BAS	0.18	2.6e-11	0.52149	0.60203	0.17	6.2e-11	0.33946	0.73426	Neither
ENSG00000129933	BAS	0.61	3.5e-47	-0.637945	0.52351	0.62	3.4e-48	-0.40947	0.6822	Neither
ENSG00000130177	BAS	0.41	1.3e-27	-0.00323	0.99742	0.43	8.5e-29	0.09509	0.92424	Neither
ENSG00000130193	BAS	0.057	0.00018	0.16461	0.86925	0.045	0.00078	0.20033	0.841225	Neither
ENSG00000130202	BAS	0.25	4.6e-16	1.24871	0.21177	0.31	1.5e-19	1.03925	0.29869	Neither
ENSG00000130222	BAS	-0.0011	0.39	-1.10669	0.268429	0.029	0.0063	0.039407	0.968566	Neither
ENSG00000130304	BAS	0.055	0.00023	1.0205	0.30749	0.051	0.00041	0.71125	0.47693	Neither
ENSG00000130311	BAS	0.12	7.3e-08	3.21625	0.0013	0.1	4.7e-07	2.76384	0.00571	Neither
ENSG00000130312	BAS	0.26	9.8e-17	-1.32646	0.18469	0.25	8.8e-16	-1.18388	0.23646	Neither
ENSG00000130338	BAS	0.35	8.4e-23	0.55795	0.576878	0.35	1.8e-22	0.52	0.603	Neither
ENSG00000130347	BAS	0.12	1e-07	0.33352	0.738738	0.084	5.9e-06	0.918	0.359	Neither
ENSG00000130348	BAS	0.2	7.8e-13	-1.00966	0.312659	0.18	2.6e-11	-0.74	0.459	Neither
ENSG00000130363	BAS	0.33	2.9e-21	-0.19645	0.844261	0.31	9.3e-20	-0.291	0.771	Neither
ENSG00000130414	BAS	0.16	5.4e-10	-0.486154	0.62686	0.14	3.9e-09	-0.287437	0.773778	Neither
ENSG00000130429	BAS	0.029	0.0065	-0.13575	0.892022	0.021	0.016	-0.23032	0.817839	Neither
ENSG00000130475	BAS	0.05	0.00043	-2.81484	0.00488	0.033	0.0039	-2.09394	0.03627	Neither
ENSG00000130479	BAS	0.078	1.2e-05	-1.07438	0.28265	0.077	1.5e-05	-0.51301	0.60794	Neither
ENSG00000130511	BAS	0.047	0.00065	-3.1655	0.00155	0.052	0.00036	-3.12786	0.00176	Neither
ENSG00000130518	BAS	0.019	0.021	0.260999	0.79409	0.022	0.015	0.43471	0.66377	Neither
ENSG00000130520	BAS	0.072	2.8e-05	1.23314	0.21752	0.063	8.9e-05	0.80128	0.42297	Neither
ENSG00000130522	BAS	-0.0044	0.87	0.110296	0.91217	-0.0011	0.38	-1.31441	0.18871	Neither
ENSG00000130529	BAS	0.05	0.00043	1.52468	0.12734	0.036	0.0024	1.46971	0.14164	Neither
ENSG00000130545	BAS	0.00017	0.31	0.08858	0.92942	0.014	0.042	-0.5809	0.56131	Neither
ENSG00000130558	BAS	0.08	9.9e-06	-1.40633	0.159627	0.037	0.0023	-1.11546	0.264651	Neither
ENSG00000130559	BAS	0.1	6.4e-07	-0.908195	0.363775	0.099	9e-07	-1.09543	0.273327	Neither
ENSG00000130560	BAS	0.16	3.1e-10	1.03997	0.298353	0.12	7.6e-08	1.02921	0.303379	Neither
ENSG00000130561	BAS	-0.0037	0.67	-0.515132	0.60646	-0.0024	0.5	-0.502669	0.615197	Neither
ENSG00000130592	BAS	0.04	0.0016	-0.767	0.443145	0.041	0.0013	-0.50032	0.61685	Neither
ENSG00000130638	BAS	0.0099	0.073	1.03085	0.302612	0.0018	0.24	0.811527	0.417	Neither
ENSG00000130640	BAS	-0.00081	0.37	0.491555	0.623034	-0.0044	0.91	0.66101	0.50861	Neither
ENSG00000130684	BAS	0.012	0.055	-0.77704	0.43714	0.012	0.056	-1.0874	0.27686	Neither
ENSG00000130695	BAS	0.015	0.038	-1.74891	0.080306	0.02	0.018	-1.51887	0.1288	Neither
ENSG00000130703	BAS	0.033	0.0036	0.07191	0.94267	0.051	0.00037	0.0859	0.93154	Neither
ENSG00000130731	BAS	0.004	0.17	0.45306	0.65051	-0.0031	0.58	-0.185003	0.85323	Neither
ENSG00000130764	BAS	0.0059	0.13	-0.31409	0.753452	-0.00062	0.35	-0.54542	0.58547	Neither
ENSG00000130770	BAS	0.32	3.2e-20	-1.90215	0.057152	0.3	3.1e-19	-1.89962	0.05748	Neither
ENSG00000130775	BAS	0.13	2.4e-08	0.67388	0.500387	0.089	3.2e-06	0.34469	0.73033	Neither
ENSG00000130803	BAS	0.049	0.00053	-0.375466	0.70731	0.061	0.00012	-0.79272	0.42794	Neither
ENSG00000130811	BAS	-0.0044	0.87	1.37307	0.16973	-0.0045	0.94	1.28168	0.19995	Neither
ENSG00000130844	BAS	0.0003	0.3	-0.569633	0.56893	-0.0011	0.38	-0.44076	0.65938	Neither
ENSG00000130881	BAS	-0.0035	0.64	-0.83451	0.40399	-0.0021	0.46	-0.80875	0.41866	Neither
ENSG00000130939	BAS	-0.0031	0.57	0.29441	0.768446	0.0014	0.25	0.51473	0.60674	Neither
ENSG00000130958	BAS	0.07	3.4e-05	-0.364098	0.715784	0.12	9e-08	-0.121765	0.903085	Neither
ENSG00000131042	BAS	0.0025	0.21	-1.07059	0.28435	0.0058	0.13	-1.3911	0.16419	Neither
ENSG00000131043	BAS	0.0019	0.23	0.03627	0.97107	0.018	0.025	-0.18721	0.8515	Neither
ENSG00000131051	BAS	0.055	0.00022	0.01112	0.99113	0.042	0.0012	0.09482	0.92445	Neither
ENSG00000131069	BAS	0.046	0.00072	-1.00758	0.31365	0.027	0.008	-1.04053	0.29809	Neither
ENSG00000131100	BAS	0.14	3.3e-09	0.308782	0.757487	0.14	6.1e-09	0.775569	0.438	Neither
ENSG00000131148	BAS	0.17	6.4e-11	-1.48937	0.13639	0.15	1.1e-09	-1.20862	0.22681	Neither
ENSG00000131203	BAS	0.15	6.7e-10	0.31325	0.75409	0.13	1.4e-08	0.74394	0.456912	Neither
ENSG00000131238	BAS	0.47	1.9e-32	-0.75351	0.451142	0.49	1.7e-34	-0.80819	0.41898	Neither
ENSG00000131351	BAS	0.085	5.7e-06	-0.510939	0.60939	0.073	2.6e-05	-0.70719	0.47945	Neither
ENSG00000131355	BAS	0.013	0.046	-0.971534	0.33128	0.019	0.021	-0.46436	0.64239	Neither
ENSG00000131368	BAS	-0.0029	0.55	0.55743	0.577236	-0.0028	0.54	0.15247	0.87882	Neither
ENSG00000131381	BAS	0.12	1.1e-07	-0.17907	0.857886	0.12	4.6e-08	-0.37388	0.70849	Neither
ENSG00000131400	BAS	0.37	1.4e-24	-0.664797	0.50618	0.39	1.6e-25	-0.88956	0.3737	Neither
ENSG00000131401	BAS	0.39	4.4e-26	-0.456312	0.64817	0.4	1.7e-26	-0.58728	0.55702	Neither
ENSG00000131446	BAS	0.11	3.5e-07	0.76988	0.441374	0.074	2.2e-05	0.4689	0.63914	Neither
ENSG00000131495	BAS	0.057	0.00018	-1.24351	0.213681	0.08	9.7e-06	-1.279	0.2009	Neither
ENSG00000131504	BAS	-0.0009	0.37	1.40239	0.160798	-0.0041	0.78	1.70047	0.08904	Neither
ENSG00000131507	BAS	-0.0028	0.54	0.54494	0.585798	0.0064	0.12	0.91154	0.36201	Neither
ENSG00000131558	BAS	0.16	5.2e-10	0.15143	0.879637	0.13	9e-09	0.4337	0.664504	Neither
ENSG00000131626	BAS	0.098	1.1e-06	-0.605	0.545291	0.095	1.6e-06	-0.6087	0.54272	Neither
ENSG00000131634	BAS	0.46	1.1e-31	-1.1639	0.24446	0.46	1.1e-31	-1.12305	0.26142	Neither
ENSG00000131669	BAS	0.038	0.0019	-0.176389	0.859988	0.034	0.0033	-0.374411	0.708098	Neither
ENSG00000131697	BAS	0.018	0.024	-2.19712	0.028012	0.031	0.0049	-1.60653	0.10816	Neither
ENSG00000131732	BAS	0.12	5.2e-08	1.34244	0.179454	0.11	2e-07	1.34484	0.17868	Neither
ENSG00000131748	BAS	0.15	2e-09	0.982762	0.325724	0.14	2.7e-09	0.884218	0.376579	Neither
ENSG00000131778	BAS	0.17	9.6e-11	-0.59751	0.550169	0.16	2e-10	-0.38761	0.6983	Neither
ENSG00000131781	BAS	0.52	4.7e-37	0.59732	0.550291	0.52	9.4e-38	0.52413	0.60019	Neither
ENSG00000131873	BAS	0.024	0.011	-0.08378	0.93323	0.034	0.0031	-0.04405	0.964864	Neither
ENSG00000131899	BAS	0.04	0.0015	-0.173904	0.861941	0.024	0.012	-0.236589	0.812976	Neither
ENSG00000131941	BAS	0.024	0.012	0.067784	0.94596	0.052	0.00034	-0.67602	0.49903	Neither
ENSG00000131943	BAS	0.19	4e-12	-1.90995	0.05614	0.17	6.7e-11	-1.83747	0.06614	Neither
ENSG00000131979	BAS	0.00079	0.28	-0.340772	0.73328	0.0001	0.31	0.67268	0.501149	Neither
ENSG00000132002	BAS	0.081	8.8e-06	1.69383	0.0903	0.078	1.4e-05	1.75969	0.07846	Neither
ENSG00000132010	BAS	-0.002	0.45	0.2678	0.78885	-0.0045	0.97	0.41168	0.68058	Neither
ENSG00000132109	BAS	0.045	0.0008	1.43	0.151472	0.058	0.00015	0.82258	0.41075	Neither
ENSG00000132141	BAS	0.031	0.0047	0.255643	0.798226	0.021	0.018	0.653398	0.5135	Neither
ENSG00000132170	BAS	-0.0011	0.39	1.27386	0.202712	-0.00075	0.36	1.36115	0.17347	Neither
ENSG00000132182	BAS	0.11	2.7e-07	0.1192	0.905121	0.092	2.4e-06	0.04712	0.96242	Neither
ENSG00000132199	BAS	0.024	0.012	-0.3721	0.709826	0.027	0.0079	0.02159	0.98278	Neither
ENSG00000132205	BAS	0.022	0.015	-1.1141	0.265252	0.016	0.032	-1.05939	0.28942	Neither
ENSG00000132256	BAS	-0.00098	0.38	2.39	0.016938	0.0045	0.16	2.03766	0.04158	Neither
ENSG00000132274	BAS	0.037	0.0023	1.25	0.211179	0.017	0.028	1.12284	0.26151	Neither
ENSG00000132275	BAS	-0.0045	0.99	0.102	0.918941	0.0077	0.1	0.03626	0.97107	Neither
ENSG00000132294	BAS	0.0039	0.17	-1.69173	0.0907	0.0041	0.17	-1.59489	0.110736	Neither
ENSG00000132305	BAS	0.12	4.1e-08	-1.33985	0.1803	0.13	1e-08	-0.871629	0.383411	Neither
ENSG00000132313	BAS	0.067	5.5e-05	-1.12197	0.26188	0.075	2e-05	-1.34492	0.178651	Neither
ENSG00000132334	BAS	0.0098	0.074	0.037704	0.969924	-0.0035	0.64	0.28623	0.7747	Neither
ENSG00000132341	BAS	0.0092	0.081	-1.07391	0.28286	-0.0045	0.96	-0.413512	0.679232	Neither
ENSG00000132356	BAS	0.021	0.017	-1.26117	0.207247	0.026	0.0094	-0.99354	0.32045	Neither
ENSG00000132359	BAS	-0.0032	0.59	-0.764736	0.444429	-0.0032	0.59	-0.133279	0.893973	Neither
ENSG00000132383	BAS	0.066	5.8e-05	0.171558	0.863785	0.077	1.6e-05	0.071766	0.942788	Neither
ENSG00000132386	BAS	0.06	0.00012	-0.040905	0.967371	0.053	0.00029	-0.211892	0.832192	Neither
ENSG00000132388	BAS	0.0047	0.15	-0.44176	0.658663	0.0078	0.099	0.338024	0.735345	Neither
ENSG00000132406	BAS	0.19	6.4e-12	-0.059628	0.95245	0.15	6.7e-10	-0.368904	0.712199	Neither
ENSG00000132432	BAS	-0.0029	0.55	-0.00242	0.998072	0.0087	0.087	0.24534	0.806192	Neither
ENSG00000132507	BAS	0.61	3.2e-47	0.250418	0.802264	0.6	8e-47	0.526903	0.598261	Neither
ENSG00000132514	BAS	0.07	3.5e-05	0.251176	0.801678	0.076	1.7e-05	0.343417	0.731285	Neither
ENSG00000132530	BAS	0.042	0.0011	1.65441	0.098043	0.055	0.00025	1.93795	0.05263	Neither
ENSG00000132591	BAS	-0.0045	0.91	-0.700354	0.483706	-0.0022	0.48	-0.076039	0.939388	Neither
ENSG00000132600	BAS	-0.00031	0.34	0.8217	0.41125	0.0028	0.2	1.45339	0.14612	Neither
ENSG00000132603	BAS	0.24	4.3e-15	-0.13593	0.89188	0.21	5.8e-13	-0.322711	0.74691	Neither
ENSG00000132670	BAS	-0.0017	0.43	-0.11526	0.90824	0.0046	0.16	0.31062	0.75609	Neither
ENSG00000132676	BAS	0.12	3.5e-08	-0.82141	0.411411	0.095	1.5e-06	-0.58511	0.55848	Neither
ENSG00000132694	BAS	-0.0038	0.7	-0.04361	0.965217	-0.004	0.73	0.75718	0.44894	Neither
ENSG00000132718	BAS	0.1	8.5e-07	0.51192	0.608707	0.1	4.9e-07	0.57396	0.56599	Neither
ENSG00000132749	BAS	0.29	1.7e-18	-1.21	0.224866	0.24	2.9e-15	-0.87914	0.37932	Neither
ENSG00000132780	BAS	0.013	0.047	0.8361	0.4031	0.017	0.027	0.96066	0.33672	Neither
ENSG00000132781	BAS	0.04	0.0016	0.47212	0.636841	0.046	0.00073	0.15249	0.8788	Neither
ENSG00000132792	BAS	-0.0035	0.63	1.15648	0.24749	-0.0042	0.8	0.98206	0.32607	Neither
ENSG00000132801	BAS	-0.00051	0.35	-1.33025	0.18344	0.0081	0.094	-1.50028	0.13354	Neither
ENSG00000132823	BAS	0.18	2.9e-11	1.25451	0.20966	0.16	1.7e-10	0.90284	0.36661	Neither
ENSG00000132842	BAS	0.16	3.7e-10	-0.41191	0.680405	0.14	3.8e-09	-0.57388	0.56605	Neither
ENSG00000132881	BAS	0.0029	0.2	-0.37623	0.706743	0.0079	0.097	-0.43415	0.66418	Neither
ENSG00000132906	BAS	0.17	1.4e-10	0.70288	0.482129	0.16	3.2e-10	0.18711	0.85158	Neither
ENSG00000132950	BAS	0.084	6.5e-06	0.64701	0.51763	0.091	2.7e-06	0.54426	0.58626	Neither
ENSG00000132952	BAS	0.001	0.27	-0.21717	0.82808	-0.00076	0.36	0.28155	0.77829	Neither
ENSG00000132965	BAS	0.038	0.0021	-0.69362	0.48792	0.093	2.1e-06	-0.84637	0.39735	Neither
ENSG00000133027	BAS	0.063	8.6e-05	-0.322958	0.746727	0.04	0.0015	-0.612174	0.540423	Neither
ENSG00000133028	BAS	0.3	6.7e-19	1.60219	0.109113	0.3	5.7e-19	1.60035	0.109522	Neither
ENSG00000133030	BAS	0.17	9.7e-11	-0.590274	0.555007	0.17	1.2e-10	-0.531967	0.594749	Neither
ENSG00000133055	BAS	0.0038	0.18	-1.7523	0.079722	0.0025	0.21	-1.59225	0.11133	Neither
ENSG00000133059	BAS	0.26	2.7e-16	0.17693	0.859561	0.23	8.4e-15	0.08198	0.93466	Neither
ENSG00000133101	BAS	0.00043	0.3	-1.5148	0.12982	-0.0028	0.54	-1.81636	0.06931	Neither
ENSG00000133103	BAS	0.17	1.1e-10	0.78701	0.43128	0.2	1.1e-12	0.67043	0.50258	Neither
ENSG00000133104	BAS	-0.0045	0.99	-1.53111	0.12574	-0.0017	0.43	-1.5752	0.11521	Neither
ENSG00000133116	BAS	0.092	2.3e-06	0.30002	0.76416	0.088	3.9e-06	0.49751	0.61883	Neither
ENSG00000133119	BAS	0.1	4.8e-07	0.31195	0.75508	0.12	8.1e-08	0.29808	0.76565	Neither
ENSG00000133195	BAS	0.13	2.2e-08	-0.188452	0.850522	0.11	1.9e-07	-0.208956	0.834483	Neither
ENSG00000133216	BAS	-0.0041	0.76	0.20367	0.83861	-0.0043	0.83	-0.23842	0.81156	Neither
ENSG00000133243	BAS	0.06	0.00012	1.55505	0.11993	0.059	0.00015	1.61665	0.10595	Neither
ENSG00000133246	BAS	-0.0018	0.44	-1.99381	0.04617	0.0061	0.13	-1.83466	0.06656	Neither
ENSG00000133302	BAS	0.34	9.8e-22	1.76097	0.078243	0.3	3.4e-19	1.80575	0.07096	Neither
ENSG00000133313	BAS	0.34	5.6e-22	0.9181	0.358558	0.34	4.2e-22	0.90197	0.36707	Neither
ENSG00000133317	BAS	0.28	6.8e-18	-1.84	0.066075	0.28	1.1e-17	-1.9365	0.05281	Neither
ENSG00000133318	BAS	0.053	0.00028	0.393	0.694129	0.05	0.00045	0.63223	0.52724	Neither
ENSG00000133321	BAS	0.15	1.7e-09	-1.64	0.101733	0.14	4.2e-09	-1.37902	0.16789	Neither
ENSG00000133393	BAS	0.21	3.1e-13	-1.06684	0.28604	0.22	1e-13	-1.06645	0.28622	Neither
ENSG00000133422	BAS	0.0031	0.19	-2.00436	0.045031	0.0022	0.22	-2.65171	0.00801	Neither
ENSG00000133460	BAS	0.00026	0.3	-0.710809	0.477202	0.006	0.13	-0.9167	0.359	Neither
ENSG00000133561	BAS	0.085	5.4e-06	-0.11681	0.90701	0.082	8.2e-06	-0.12396	0.901346	Neither
ENSG00000133574	BAS	0.18	3.7e-11	-1.08027	0.28002	0.18	2.2e-11	-0.75573	0.449811	Neither
ENSG00000133597	BAS	0.26	1e-16	-0.02574	0.979468	0.27	2.2e-17	0.11969	0.904732	Neither
ENSG00000133612	BAS	0.054	0.00027	0.64715	0.517537	0.098	1e-06	0.53987	0.589288	Neither
ENSG00000133619	BAS	0.051	0.00039	-0.3279	0.742986	0.034	0.0033	-0.21949	0.82627	Neither
ENSG00000133624	BAS	0.00077	0.28	0.5841	0.559152	-0.0014	0.41	1.00084	0.316905	Neither
ENSG00000133661	BAS	-0.0044	0.9	-1.80101	0.071701	-0.0039	0.72	-0.79075	0.42909	Neither
ENSG00000133678	BAS	0.077	1.5e-05	-1.71853	0.0857	0.07	3.8e-05	-1.63826	0.10137	Neither
ENSG00000133687	BAS	0.54	4.6e-39	-0.489472	0.62451	0.51	7.3e-37	-0.539537	0.589516	Neither
ENSG00000133704	BAS	0.56	7.8e-42	-0.980359	0.32691	0.55	2e-40	-0.978036	0.328056	Neither
ENSG00000133706	BAS	-0.0016	0.43	0.98897	0.322678	-0.0034	0.63	0.84145	0.4001	Neither
ENSG00000133731	BAS	0.39	8e-26	-0.91308	0.3612	0.38	2e-25	-1.06526	0.286758	Neither
ENSG00000133739	BAS	0.11	2.4e-07	0.95164	0.34128	0.1	6e-07	1.46256	0.143589	Neither
ENSG00000133789	BAS	0.042	0.0011	-0.865	0.387056	0.064	7.3e-05	-0.62993	0.52874	Neither
ENSG00000133794	BAS	0.028	0.0066	-0.556	0.578404	0.046	0.00073	-0.24381	0.80738	Neither
ENSG00000133818	BAS	-0.0045	0.93	0.951	0.34156	-0.0044	0.91	1.00875	0.31309	Neither
ENSG00000133835	BAS	0.051	0.00039	0.09275	0.926106	0.059	0.00014	-0.24919	0.80322	Neither
ENSG00000133872	BAS	-0.0045	0.99	2.14262	0.03214	-0.0044	0.91	1.65255	0.098423	Neither
ENSG00000133884	BAS	-0.0044	0.86	0.235	0.814285	-0.0028	0.54	0.34475	0.73028	Neither
ENSG00000133943	BAS	0.17	7.5e-11	-0.257174	0.79704	0.16	3.3e-10	-0.3533	0.723867	Neither
ENSG00000133961	BAS	0.012	0.058	0.896391	0.37004	-0.00067	0.36	0.76343	0.445208	Neither
ENSG00000133997	BAS	0.084	6.2e-06	0.153692	0.87785	0.094	1.7e-06	0.05479	0.956304	Neither
ENSG00000134014	BAS	-0.0039	0.72	0.85315	0.39358	0.0034	0.19	0.27788	0.781103	Neither
ENSG00000134028	BAS	0.17	9.4e-11	1.19997	0.23015	0.2	2.4e-12	0.89514	0.370713	Neither
ENSG00000134042	BAS	0.01	0.068	-1.854	0.063743	0.013	0.047	-1.81727	0.06918	Neither
ENSG00000134046	BAS	0.011	0.066	-0.6824	0.495009	-0.0045	0.97	-0.62168	0.53415	Neither
ENSG00000134058	BAS	0.16	2.7e-10	0.14017	0.888525	0.17	6.2e-11	-0.04508	0.96405	Neither
ENSG00000134061	BAS	0.19	2.9e-12	-1.41086	0.158285	0.2	1.3e-12	-1.72804	0.08398	Neither
ENSG00000134070	BAS	0.12	5.8e-08	0.61586	0.537985	0.15	6.4e-10	0.09047	0.92791	Neither
ENSG00000134086	BAS	0.11	2.5e-07	1.14738	0.251226	0.12	6.4e-08	1.2272	0.21975	Neither
ENSG00000134108	BAS	0.038	0.0019	-1.11324	0.265605	0.023	0.013	-0.78863	0.43033	Neither
ENSG00000134146	BAS	0.053	0.00032	1.27687	0.20165	0.056	0.0002	1.2825	0.199667	Neither
ENSG00000134184	BAS	0.11	2.1e-07	0.47941	0.631644	0.098	1.1e-06	0.26041	0.79455	Neither
ENSG00000134186	BAS	0.079	1.2e-05	-0.55146	0.581318	0.058	0.00016	-0.58941	0.55558	Neither
ENSG00000134215	BAS	0.36	2.3e-23	-0.66628	0.505232	0.34	3.3e-22	-0.51999	0.60307	Neither
ENSG00000134222	BAS	0.22	4.9e-14	1.3327	0.182631	0.2	1.1e-12	0.99935	0.31763	Neither
ENSG00000134242	BAS	0.13	1.8e-08	1.02238	0.306599	0.13	2.9e-08	1.39815	0.16207	Neither
ENSG00000134247	BAS	0.054	0.00028	-2.91561	0.00355	0.054	0.00027	-2.98092	0.00287	Neither
ENSG00000134248	BAS	0.0099	0.074	-0.16192	0.871372	0.0019	0.23	-0.3151	0.75268	Neither
ENSG00000134255	BAS	0.06	0.00013	0.62037	0.535013	0.064	7.2e-05	0.28752	0.77371	Neither
ENSG00000134256	BAS	0.28	1.1e-17	0.58987	0.55528	0.27	2.7e-17	1.19711	0.23126	Neither
ENSG00000134262	BAS	0.11	1.6e-07	1.72314	0.084864	0.12	1e-07	1.40003	0.1615	Neither
ENSG00000134265	BAS	0.005	0.15	0.4186	0.675527	-0.0014	0.41	1.99984	0.04552	Neither
ENSG00000134278	BAS	0.31	4.6e-20	1.8421	0.06546	0.32	1.7e-20	1.88946	0.05883	Neither
ENSG00000134283	BAS	0.22	1.4e-13	-0.59981	0.54863	0.22	4.6e-14	-0.731737	0.464329	Neither
ENSG00000134285	BAS	-0.0043	0.83	0.004513	0.9964	-0.0038	0.69	0.01327	0.989412	Neither
ENSG00000134291	BAS	-0.0041	0.76	0.042306	0.96626	0.0097	0.076	-0.317784	0.750649	Neither
ENSG00000134294	BAS	0.0049	0.15	-1.60609	0.10825	0.018	0.025	-1.68474	0.092039	Neither
ENSG00000134297	BAS	0.061	0.00011	0.757889	0.44852	0.067	5.2e-05	0.925952	0.354471	Neither
ENSG00000134308	BAS	-0.0023	0.49	-0.083596	0.93338	-0.002	0.46	-1.33501	0.181874	Neither
ENSG00000134324	BAS	0.0012	0.26	1.44576	0.14824	-0.0044	0.91	1.1378	0.255202	Neither
ENSG00000134330	BAS	0.028	0.0067	-0.679894	0.49657	0.033	0.0039	-0.410928	0.681125	Neither
ENSG00000134333	BAS	0.076	1.6e-05	-1.31	0.191269	0.069	4.1e-05	-1.04721	0.295	Neither
ENSG00000134369	BAS	0.11	3.2e-07	1.19377	0.23257	0.083	6.8e-06	1.40701	0.15943	Neither
ENSG00000134419	BAS	0.24	5.7e-15	-1.03983	0.29842	0.27	4.1e-17	0.006281	0.99499	Neither
ENSG00000134440	BAS	0.011	0.06	-0.2939	0.768868	-0.0021	0.47	-0.12381	0.90147	Neither
ENSG00000134452	BAS	-0.0012	0.39	-0.361427	0.71778	0.0058	0.13	-1.11145	0.26637	Neither
ENSG00000134453	BAS	-0.0045	0.93	0.279977	0.779495	-0.0045	0.92	0.1483	0.8821	Neither
ENSG00000134463	BAS	0.48	3.4e-33	0.600823	0.547958	0.47	5e-33	0.66682	0.50489	Neither
ENSG00000134490	BAS	0.054	0.00027	0.5538	0.579746	0.057	0.00018	0.32139	0.74792	Neither
ENSG00000134571	BAS	-0.0043	0.85	-0.0424	0.966159	0.00041	0.3	0.74404	0.45685	Neither
ENSG00000134574	BAS	0.073	2.6e-05	-0.0888	0.929265	0.077	1.5e-05	0.23143	0.81698	Neither
ENSG00000134575	BAS	0.3	4.2e-19	-0.706	0.480245	0.27	4.2e-17	-0.81329	0.41605	Neither
ENSG00000134627	BAS	-0.0035	0.64	-0.947	0.343613	-0.0039	0.72	-0.98249	0.32586	Neither
ENSG00000134644	BAS	0.051	0.00041	0.30711	0.758762	0.026	0.0094	0.54325	0.58696	Neither
ENSG00000134697	BAS	0.29	1.4e-18	0.23852	0.811481	0.29	1.2e-18	0.23732	0.81241	Neither
ENSG00000134717	BAS	0.062	0.0001	0.61858	0.536193	0.031	0.0049	-0.2811	0.77863	Neither
ENSG00000134748	BAS	0.061	0.00011	2.03638	0.041712	0.048	0.00055	1.48987	0.13626	Neither
ENSG00000134755	BAS	0.14	2.6e-09	0.7763	0.437595	0.12	3.9e-08	0.84474	0.39826	Neither
ENSG00000134758	BAS	0.34	3.2e-22	-0.5494	0.582704	0.32	1.3e-20	-0.19854	0.84262	Neither
ENSG00000134759	BAS	0.43	1.8e-29	-0.4553	0.648902	0.43	3.7e-29	-0.48004	0.6312	Neither
ENSG00000134769	BAS	0.034	0.0032	-0.7049	0.48088	0.031	0.0051	-1.16002	0.24604	Neither
ENSG00000134779	BAS	0.22	9.3e-14	-1.29	0.197055	0.2	9.2e-13	-1.3854	0.16593	Neither
ENSG00000134780	BAS	0.0018	0.24	0.295	0.768079	0.00021	0.31	-1.13373	0.25691	Neither
ENSG00000134802	BAS	0.0019	0.23	-0.244	0.806894	0.016	0.032	-0.76205	0.44603	Neither
ENSG00000134809	BAS	0.32	2.4e-20	0.00124	0.999009	0.32	2.3e-20	0.03931	0.96864	Neither
ENSG00000134815	BAS	0.13	2.2e-08	0.121887	0.90299	0.093	1.9e-06	0.42263	0.67256	Neither
ENSG00000134824	BAS	0.049	0.00053	-0.172	0.863779	0.033	0.0038	-0.23299	0.81577	Neither
ENSG00000134825	BAS	-0.0036	0.66	-0.525	0.599782	-0.003	0.57	0.00897	0.99284	Neither
ENSG00000134864	BAS	0.41	2.5e-27	1.99338	0.04622	0.4	9.9e-27	2.07926	0.03759	Neither
ENSG00000134882	BAS	0.0015	0.25	-0.02598	0.97927	0.0019	0.23	-0.20008	0.84142	Neither
ENSG00000134897	BAS	0.13	9.6e-09	0.60986	0.54195	0.15	7.2e-10	1.15343	0.24873	Neither
ENSG00000134899	BAS	0.028	0.0073	0.44557	0.65591	0.036	0.0024	-0.05495	0.95618	Neither
ENSG00000134905	BAS	0.34	1.1e-21	-0.08215	0.93453	0.27	7.2e-17	-0.08135	0.93516	Neither
ENSG00000134910	BAS	0.13	1.4e-08	1.55	0.12211	0.12	4.2e-08	2.01947	0.04344	Neither
ENSG00000134986	BAS	0.052	0.00033	-0.63267	0.526948	0.06	0.00012	0.14155	0.88744	Neither
ENSG00000135018	BAS	-0.0039	0.71	-0.972695	0.330705	-0.0045	0.96	-0.827101	0.40818	Neither
ENSG00000135040	BAS	0.1	4.6e-07	0.449956	0.652742	0.11	3e-07	-0.441117	0.659129	Neither
ENSG00000135045	BAS	-0.0037	0.68	-0.882853	0.377316	-0.0038	0.69	-1.14843	0.250793	Neither
ENSG00000135046	BAS	0.078	1.3e-05	-2.14821	0.031697	0.078	1.4e-05	-2.14995	0.031559	Neither
ENSG00000135047	BAS	0.21	2.3e-13	0.229864	0.818198	0.089	3.5e-06	-0.001566	0.998751	Neither
ENSG00000135048	BAS	0.013	0.049	-0.321719	0.747666	0.017	0.028	-0.551318	0.581415	Neither
ENSG00000135049	BAS	-0.00065	0.36	-0.94988	0.342173	-0.0021	0.47	-0.831485	0.4057	Neither
ENSG00000135052	BAS	0.12	1e-07	1.727	0.084168	0.11	3.3e-07	1.7635	0.077817	Neither
ENSG00000135070	BAS	0.0094	0.079	0.569557	0.568979	0.008	0.095	0.318736	0.749926	Neither
ENSG00000135074	BAS	0.2	1.5e-12	-1.45431	0.145861	0.18	2.3e-11	-1.36668	0.17173	Neither
ENSG00000135077	BAS	0.0082	0.094	0.03013	0.975966	0.029	0.0059	-0.47492	0.63485	Neither
ENSG00000135093	BAS	0.0042	0.17	0.527043	0.59816	-0.0043	0.84	0.987929	0.323187	Neither
ENSG00000135114	BAS	0.0065	0.12	-0.295683	0.76747	0.019	0.022	0.211437	0.832546	Neither
ENSG00000135116	BAS	0.38	6.8e-25	0.76205	0.44603	0.37	3.4e-24	0.720326	0.471324	Neither
ENSG00000135124	BAS	0.24	4e-15	0.290293	0.77159	0.22	4e-14	0.197056	0.843784	Neither
ENSG00000135185	BAS	-0.0025	0.51	1.46877	0.141895	-0.0025	0.5	1.07495	0.282399	Neither
ENSG00000135205	BAS	-0.0024	0.49	1.65796	0.097326	-0.0019	0.45	1.18606	0.235599	Neither
ENSG00000135211	BAS	0.13	9.1e-09	-0.7833	0.433453	0.13	1.2e-08	-0.26435	0.791511	Neither
ENSG00000135218	BAS	0.11	1.6e-07	1.92648	0.054044	0.1	6.1e-07	2.29695	0.021622	Neither
ENSG00000135245	BAS	-0.0024	0.49	-0.33859	0.734918	0.02	0.018	0.28593	0.774935	Neither
ENSG00000135269	BAS	0.22	7.8e-14	-0.03931	0.968643	0.18	1.1e-11	-0.15282	0.878542	Neither
ENSG00000135272	BAS	0.028	0.0066	0.25892	0.795698	0.03	0.0057	-0.38987	0.696629	Neither
ENSG00000135297	BAS	0.00079	0.28	0.62756	0.530291	0.016	0.034	0.154	0.878	Neither
ENSG00000135318	BAS	-0.0023	0.49	-0.17974	0.857353	0.0017	0.24	0.502	0.616	Neither
ENSG00000135334	BAS	0.14	3e-09	-0.92876	0.353015	0.15	1.8e-09	-0.706	0.48	Neither
ENSG00000135341	BAS	0.00077	0.28	-0.47656	0.633673	0.0031	0.19	-0.533	0.594	Neither
ENSG00000135362	BAS	0.006	0.13	-0.746	0.455603	0.003	0.2	-0.72206	0.47026	Neither
ENSG00000135372	BAS	0.015	0.037	1.28	0.200799	0.023	0.013	1.10767	0.268	Neither
ENSG00000135378	BAS	0.031	0.0045	-1.36	0.17273	0.043	0.0011	-0.99204	0.32118	Neither
ENSG00000135437	BAS	0.01	0.071	0.029528	0.97644	0.006	0.13	-0.241328	0.809301	Neither
ENSG00000135452	BAS	-0.0042	0.78	1.37153	0.17021	-0.0045	0.99	2.34082	0.019242	Neither
ENSG00000135457	BAS	0.27	5.9e-17	1.24327	0.21377	0.26	3.3e-16	1.17539	0.239839	Neither
ENSG00000135473	BAS	0.029	0.006	-1.548	0.12162	0.021	0.017	-0.986273	0.323999	Neither
ENSG00000135519	BAS	0.0088	0.086	-0.115963	0.90768	0.02	0.019	-0.385065	0.700189	Neither
ENSG00000135535	BAS	0.032	0.004	-1.72974	0.083677	0.036	0.0024	-2.19	0.0288	Neither
ENSG00000135541	BAS	0.038	0.0019	-0.58924	0.555702	0.04	0.0016	-0.516	0.606	Neither
ENSG00000135549	BAS	0.19	6.6e-12	0.31875	0.749917	0.21	5.5e-13	0.215	0.83	Neither
ENSG00000135587	BAS	0.11	1.7e-07	-1.02873	0.303608	0.11	2.5e-07	-0.78	0.436	Neither
ENSG00000135604	BAS	0.047	0.00066	-0.01233	0.99016	0.044	0.00093	0.162	0.871	Neither
ENSG00000135631	BAS	0.19	5.5e-12	-0.022375	0.98215	0.19	9.5e-12	0.163199	0.870362	Neither
ENSG00000135636	BAS	0.37	5.8e-24	-0.402829	0.68707	0.34	3.3e-22	-0.629454	0.529052	Neither
ENSG00000135643	BAS	0.0067	0.12	1.50211	0.13307	0.0035	0.18	1.51101	0.130785	Neither
ENSG00000135655	BAS	0.15	7.6e-10	1.80228	0.0715	0.11	2e-07	1.84787	0.064621	Neither
ENSG00000135677	BAS	0.079	1.1e-05	-0.140367	0.88837	0.053	0.00029	0.044038	0.964874	Neither
ENSG00000135686	BAS	0.078	1.4e-05	-0.47096	0.63767	0.083	7.2e-06	-1.04427	0.29636	Neither
ENSG00000135698	BAS	0.041	0.0013	0.07277	0.94199	0.037	0.0024	0.191742	0.84794	Neither
ENSG00000135709	BAS	-0.001	0.38	-0.67856	0.49742	0.00083	0.28	-0.614069	0.53917	Neither
ENSG00000135720	BAS	-0.0035	0.64	-0.28332	0.77693	-0.0038	0.69	0.235701	0.81366	Neither
ENSG00000135763	BAS	0.085	5.1e-06	-0.91549	0.359933	0.045	0.00084	-0.25463	0.79901	Neither
ENSG00000135776	BAS	0.11	2.8e-07	-0.20405	0.838312	0.11	2.4e-07	-0.65657	0.51146	Neither
ENSG00000135778	BAS	0.53	5.4e-38	-1.52241	0.127905	0.52	7.6e-38	-1.48744	0.1369	Neither
ENSG00000135823	BAS	0.055	0.00024	0.5737	0.56617	0.04	0.0015	0.44146	0.65888	Neither
ENSG00000135828	BAS	0.11	4.2e-07	-0.12149	0.903303	0.095	1.5e-06	0.12584	0.89986	Neither
ENSG00000135837	BAS	0.014	0.044	0.84488	0.398176	0.02	0.021	0.9832	0.32551	Neither
ENSG00000135838	BAS	0.22	6.5e-14	1.35899	0.174149	0.17	4.3e-11	1.1541	0.24846	Neither
ENSG00000135845	BAS	0.042	0.0011	0.05173	0.958747	0.025	0.01	-0.27179	0.78579	Neither
ENSG00000135862	BAS	0.37	2.4e-24	0.51648	0.605517	0.36	8e-24	0.81559	0.41474	Neither
ENSG00000135899	BAS	0.1	6.3e-07	0.604016	0.54583	0.091	2.4e-06	0.235897	0.813513	Neither
ENSG00000135905	BAS	0.43	5.5e-29	1.34426	0.17887	0.42	4.9e-28	1.1521	0.249282	Neither
ENSG00000135912	BAS	0.062	9.5e-05	-0.124013	0.9013	0.035	0.0027	-0.13531	0.892367	Neither
ENSG00000135913	BAS	0.031	0.0047	0.875293	0.38141	0.02	0.02	1.00262	0.316046	Neither
ENSG00000135916	BAS	-0.0044	0.88	-0.842762	0.39936	0.0069	0.11	-1.38193	0.166993	Neither
ENSG00000135926	BAS	0.073	2.6e-05	-0.13918	0.88931	0.092	2.4e-06	-0.022477	0.982067	Neither
ENSG00000135929	BAS	0.29	3e-18	1.05922	0.2895	0.29	1.3e-18	1.1533	0.248786	Neither
ENSG00000135930	BAS	0.02	0.02	0.758114	0.44838	0.015	0.037	0.243314	0.807762	Neither
ENSG00000135932	BAS	-0.0041	0.77	2.27684	0.0228	-0.0033	0.61	2.00249	0.045233	Neither
ENSG00000135945	BAS	0.037	0.0022	-1.05589	0.29102	0.051	0.00038	-0.475749	0.634253	Neither
ENSG00000135951	BAS	0.11	2.4e-07	0.3594	0.7193	0.1	8.2e-07	0.152632	0.878688	Neither
ENSG00000135956	BAS	9.6e-05	0.31	-1.07623	0.28183	-0.0045	0.94	-1.48324	0.138011	Neither
ENSG00000135968	BAS	0.034	0.0032	-1.14974	0.25025	0.023	0.014	-1.38436	0.166248	Neither
ENSG00000135972	BAS	0.15	6.1e-10	-0.298349	0.76544	0.11	3.9e-07	-0.225236	0.821796	Neither
ENSG00000135974	BAS	-0.004	0.74	0.932641	0.35101	-0.0042	0.8	0.715645	0.474211	Neither
ENSG00000136003	BAS	0.24	3.9e-15	-0.093972	0.92513	0.21	2.6e-13	0.377944	0.705472	Neither
ENSG00000136040	BAS	0.24	2.8e-15	-0.936589	0.34897	0.24	7.2e-15	-1.71721	0.08594	Neither
ENSG00000136045	BAS	0.0078	0.098	-0.203576	0.83869	0.0088	0.086	-0.14508	0.884648	Neither
ENSG00000136048	BAS	0.17	1.2e-10	-0.229894	0.81817	0.15	1.9e-09	-0.601661	0.5474	Neither
ENSG00000136068	BAS	0.24	2.4e-15	0.73869	0.460096	0.24	2.8e-15	0.7548	0.45037	Neither
ENSG00000136098	BAS	0.26	2.4e-16	-0.03369	0.97313	0.3	7.9e-19	0.34766	0.72809	Neither
ENSG00000136100	BAS	-0.0035	0.64	1.03904	0.29879	-0.0042	0.79	0.97919	0.32749	Neither
ENSG00000136104	BAS	0.26	1.2e-16	0.86827	0.38524	0.24	4.6e-15	0.26785	0.78881	Neither
ENSG00000136108	BAS	0.37	2e-24	-0.59652	0.55083	0.35	8.4e-23	-0.56172	0.57431	Neither
ENSG00000136111	BAS	0.014	0.04	0.1146	0.90876	0.076	1.8e-05	-0.68427	0.4938	Neither
ENSG00000136122	BAS	-0.00022	0.33	0.14822	0.88217	-0.0043	0.83	-0.73959	0.45955	Neither
ENSG00000136143	BAS	0.022	0.014	0.37634	0.70667	0.042	0.0012	0.55248	0.58062	Neither
ENSG00000136144	BAS	9e-05	0.31	0.98227	0.32597	-0.0024	0.5	0.85771	0.39105	Neither
ENSG00000136146	BAS	-0.0031	0.58	0.60581	0.54464	-0.0039	0.71	0.24626	0.80548	Neither
ENSG00000136147	BAS	0.012	0.052	1.46122	0.14395	0.03	0.0052	0.83293	0.40488	Neither
ENSG00000136152	BAS	0.044	0.00093	0.09797	0.92196	0.048	0.00056	0.13621	0.89166	Neither
ENSG00000136156	BAS	0.027	0.0084	1.23616	0.2164	0.024	0.011	1.41047	0.1584	Neither
ENSG00000136161	BAS	0.14	2.6e-09	1.95819	0.05021	0.14	3.3e-09	1.94129	0.05222	Neither
ENSG00000136169	BAS	0.12	6.2e-08	0.8068	0.41978	0.12	3.6e-08	0.5376	0.59085	Neither
ENSG00000136193	BAS	0.18	3.9e-11	-0.60679	0.543991	0.18	2.3e-11	-0.81346	0.415956	Neither
ENSG00000136197	BAS	0.3	3.1e-19	1.0481	0.294592	0.28	6.9e-18	1.07555	0.282131	Neither
ENSG00000136205	BAS	0.33	2.7e-21	0.69886	0.484637	0.27	4.1e-17	-0.0994	0.920822	Neither
ENSG00000136235	BAS	0.09	2.8e-06	-0.03785	0.969809	0.088	3.7e-06	0.12489	0.900608	Neither
ENSG00000136240	BAS	0.35	8.7e-23	1.68199	0.092572	0.35	5.9e-23	1.67192	0.094539	Neither
ENSG00000136243	BAS	0.073	2.4e-05	0.08789	0.929967	0.069	4.1e-05	0.03462	0.972383	Neither
ENSG00000136247	BAS	0.15	2.2e-09	1.08032	0.279999	0.15	1.5e-09	0.89116	0.372845	Neither
ENSG00000136250	BAS	0.11	2.3e-07	1.77408	0.07605	0.099	9.6e-07	1.9936	0.046196	Neither
ENSG00000136270	BAS	0.23	3.2e-14	-1.30061	0.19339	0.21	1.8e-13	-0.6974	0.485555	Neither
ENSG00000136279	BAS	0.071	3.3e-05	0.59184	0.553959	0.067	5.1e-05	0.41462	0.678417	Neither
ENSG00000136280	BAS	0.042	0.0011	0.18649	0.85206	0.037	0.0022	0.22567	0.821457	Neither
ENSG00000136286	BAS	-0.0034	0.62	0.29848	0.765334	-0.004	0.74	-0.23429	0.81476	Neither
ENSG00000136315	BAS	0.0051	0.14	-0.272337	0.78536	0.00045	0.3	-0.34237	0.732069	Neither
ENSG00000136319	BAS	0.0038	0.17	1.50161	0.1332	0.019	0.023	1.83695	0.066217	Neither
ENSG00000136371	BAS	0.25	1.3e-15	1.70649	0.08792	0.24	2e-15	1.74734	0.080578	Neither
ENSG00000136379	BAS	0.13	1.5e-08	1.28816	0.19769	0.12	9.6e-08	1.3428	0.179338	Neither
ENSG00000136381	BAS	0.17	7.4e-11	-0.8166	0.41416	0.17	8.7e-11	-1.00836	0.313282	Neither
ENSG00000136404	BAS	0.42	2e-28	0.72483	0.46856	0.41	1.4e-27	0.8096	0.418167	Neither
ENSG00000136436	BAS	0.39	5e-26	-0.745908	0.455723	0.38	2.6e-25	-0.885312	0.375989	Neither
ENSG00000136444	BAS	-0.0038	0.69	1.00574	0.31454	-0.0034	0.62	1.18793	0.234863	Neither
ENSG00000136463	BAS	0.058	0.00017	0.952544	0.340821	0.027	0.0079	1.32283	0.185891	Neither
ENSG00000136478	BAS	0.047	0.00064	-0.059856	0.95227	0.026	0.0089	0.14784	0.882469	Neither
ENSG00000136490	BAS	0.038	0.0019	1.94053	0.052316	0.034	0.0033	2.1904	0.028496	Neither
ENSG00000136504	BAS	0.012	0.055	1.26481	0.20594	0.011	0.067	0.66161	0.508221	Neither
ENSG00000136514	BAS	0.12	7.8e-08	0.00502	0.995997	0.085	5.6e-06	-0.1612	0.87194	Neither
ENSG00000136522	BAS	0.059	0.00015	-0.32266	0.746951	0.065	6.6e-05	-0.20049	0.84109	Neither
ENSG00000136536	BAS	0.073	2.4e-05	0.720718	0.47108	0.069	3.9e-05	0.966207	0.333941	Neither
ENSG00000136603	BAS	-0.0029	0.55	-1.0003	0.317167	-0.0045	0.94	-0.12441	0.90099	Neither
ENSG00000136628	BAS	0.01	0.073	-1.96395	0.049536	0.011	0.061	-1.65151	0.09863	Neither
ENSG00000136630	BAS	-0.0045	1	0.45133	0.651749	-0.0036	0.65	0.09808	0.92187	Neither
ENSG00000136643	BAS	0.0079	0.097	0.78232	0.434024	-6.6e-05	0.32	0.85898	0.39035	Neither
ENSG00000136689	BAS	0.04	0.0014	-0.944823	0.34475	0.034	0.0032	-1.3317	0.18296	Neither
ENSG00000136709	BAS	0.0082	0.093	0.015817	0.98738	0.0043	0.16	-0.440464	0.659601	Neither
ENSG00000136717	BAS	0.55	6e-41	1.47412	0.14045	0.53	7e-39	1.65842	0.097233	Neither
ENSG00000136718	BAS	0.0016	0.25	-0.886961	0.3751	-0.0024	0.49	1.0561	0.290922	Neither
ENSG00000136732	BAS	0.29	1.3e-18	1.48084	0.13865	0.16	2.3e-10	1.47388	0.140514	Neither
ENSG00000136783	BAS	0.094	1.7e-06	0.092465	0.926329	0.12	4.1e-08	1.27737	0.201472	Neither
ENSG00000136807	BAS	0.00053	0.29	-1.17192	0.24123	0.0015	0.25	-0.531062	0.595376	Neither
ENSG00000136813	BAS	-0.0045	0.98	0.043625	0.965203	0.00085	0.28	0.161702	0.871541	Neither
ENSG00000136816	BAS	0.15	8.1e-10	-0.62164	0.534179	0.14	6.1e-09	-0.06638	0.947075	Neither
ENSG00000136819	BAS	0.2	9.9e-13	-1.03359	0.301329	0.21	1.5e-13	-1.19281	0.232944	Neither
ENSG00000136824	BAS	0.0048	0.15	0.625793	0.531451	0.0092	0.081	0.469748	0.638535	Neither
ENSG00000136827	BAS	0.14	2.3e-09	1.12949	0.258692	0.14	3.3e-09	1.23455	0.216998	Neither
ENSG00000136828	BAS	0.14	8.5e-09	1.27187	0.20342	0.14	7.5e-09	0.878815	0.379501	Neither
ENSG00000136830	BAS	-0.00087	0.37	-0.864542	0.38729	-0.004	0.73	-0.527021	0.598179	Neither
ENSG00000136840	BAS	0.1	5.9e-07	-0.400639	0.688686	0.062	9.3e-05	-0.341026	0.733084	Neither
ENSG00000136842	BAS	0.051	0.00038	-0.832312	0.405233	0.025	0.0097	-0.245019	0.806441	Neither
ENSG00000136856	BAS	0.5	7.8e-36	0.651875	0.514482	0.48	1.8e-33	0.41488	0.67823	Neither
ENSG00000136861	BAS	0.25	4.4e-16	-0.478151	0.632542	0.26	1.9e-16	-0.985186	0.324533	Neither
ENSG00000136867	BAS	0.02	0.019	1.16555	0.243796	0.029	0.0058	0.798742	0.42444	Neither
ENSG00000136868	BAS	0.099	9.7e-07	0.548399	0.583418	0.097	1.2e-06	0.851182	0.394668	Neither
ENSG00000136869	BAS	-0.001	0.38	-0.67185	0.501679	-0.0023	0.48	-0.637858	0.523566	Neither
ENSG00000136870	BAS	-0.0044	0.87	0.864857	0.387117	0.0016	0.25	0.6812	0.495745	Neither
ENSG00000136874	BAS	-0.0016	0.42	1.62408	0.104359	0.0029	0.2	2.13462	0.032792	Neither
ENSG00000136897	BAS	0.12	1.1e-07	-0.351857	0.724945	0.095	1.6e-06	-0.907364	0.364214	Neither
ENSG00000136930	BAS	0.0073	0.11	-0.268215	0.788534	-0.002	0.46	0.908787	0.363463	Neither
ENSG00000136932	BAS	0.051	0.0004	1.39026	0.16445	0.05	0.00042	1.10004	0.271316	Neither
ENSG00000136933	BAS	0.22	1.2e-13	0.185604	0.852756	0.15	7.6e-10	0.289113	0.772495	Neither
ENSG00000136937	BAS	0.025	0.01	-0.126476	0.899355	0.019	0.021	-0.328251	0.742722	Neither
ENSG00000136960	BAS	0.44	4.9e-30	1.40655	0.15956	0.42	5e-28	1.11295	0.265731	Neither
ENSG00000137038	BAS	0.0037	0.18	0.928073	0.35337	0.012	0.057	0.783302	0.43345	Neither
ENSG00000137054	BAS	0.11	1.6e-07	0.978636	0.32776	0.11	1.6e-07	0.864831	0.387132	Neither
ENSG00000137070	BAS	0.13	1.4e-08	0.514224	0.607095	0.11	1.7e-07	0.463872	0.642739	Neither
ENSG00000137106	BAS	0.077	1.4e-05	-2.55194	0.010712	0.081	8.6e-06	-2.61172	0.009009	Neither
ENSG00000137145	BAS	0.062	9.5e-05	-0.38107	0.703151	0.042	0.0012	0.139856	0.888774	Neither
ENSG00000137154	BAS	0.026	0.0093	0.92625	0.354316	0.034	0.0035	-0.307326	0.758595	Neither
ENSG00000137161	BAS	0.0068	0.11	-1.33923	0.180497	0.0035	0.18	-1.86	0.0625	Neither
ENSG00000137218	BAS	0.0091	0.082	0.43549	0.663206	-0.0015	0.41	0.352	0.725	Neither
ENSG00000137364	BAS	0.22	1.3e-13	0.47349	0.635862	0.24	5.2e-15	0.74	0.459	Neither
ENSG00000137393	BAS	0.067	5.1e-05	0.95622	0.338959	0.046	0.00073	0.906	0.365	Neither
ENSG00000137474	BAS	0.046	0.00069	1.44	0.148648	0.049	0.0005	1.77312	0.07621	Neither
ENSG00000137486	BAS	-0.0016	0.43	-1.33	0.182683	-0.0035	0.64	-0.0887	0.92932	Neither
ENSG00000137492	BAS	0.037	0.0023	1.58	0.113726	0.031	0.0048	1.9249	0.05424	Neither
ENSG00000137494	BAS	0.021	0.017	0.51	0.61017	0.035	0.0029	0.79863	0.42451	Neither
ENSG00000137500	BAS	0.12	7.6e-08	-0.963	0.33555	0.1	6.2e-07	-0.93704	0.34874	Neither
ENSG00000137501	BAS	0.02	0.019	1.35	0.176364	0.013	0.048	1.18813	0.23478	Neither
ENSG00000137504	BAS	0.11	3.7e-07	2.06	0.039112	0.1	7.6e-07	1.7777	0.07545	Neither
ENSG00000137509	BAS	0.14	6.1e-09	1.52	0.128469	0.13	1.7e-08	1.3391	0.18054	Neither
ENSG00000137513	BAS	0.44	3.7e-30	1.61	0.107063	0.44	2.5e-30	1.76643	0.07732	Neither
ENSG00000137563	BAS	0.013	0.047	2.09278	0.03637	0.013	0.048	1.44397	0.148747	Neither
ENSG00000137601	BAS	0.028	0.0069	-0.458857	0.64634	0.026	0.0089	-0.51016	0.609939	Neither
ENSG00000137628	BAS	0.012	0.056	0.093285	0.92568	0.0075	0.1	-0.318792	0.749884	Neither
ENSG00000137656	BAS	-0.0045	0.96	-0.22	0.825665	0.0026	0.21	-1.81335	0.06978	Neither
ENSG00000137673	BAS	-0.0043	0.85	0.852	0.394044	-0.0039	0.72	1.2992	0.19387	Neither
ENSG00000137692	BAS	0.074	2.1e-05	-1.22	0.222959	0.08	1.1e-05	-0.85441	0.39288	Neither
ENSG00000137700	BAS	0.12	8.5e-08	0.751	0.452607	0.12	5.6e-08	1.1723	0.24108	Neither
ENSG00000137710	BAS	0.012	0.055	0.111	0.911358	0.0081	0.094	0.22899	0.81888	Neither
ENSG00000137713	BAS	-0.0041	0.78	-0.842	0.400063	-0.0024	0.49	-0.71316	0.47575	Neither
ENSG00000137714	BAS	0.35	8.3e-23	0.674	0.500263	0.35	1.5e-22	0.63023	0.52854	Neither
ENSG00000137726	BAS	0.14	2.4e-09	1.08	0.279457	0.16	2.1e-10	0.9512	0.3415	Neither
ENSG00000137752	BAS	0.03	0.0056	-1.12	0.262301	0.037	0.0023	-1.15113	0.24968	Neither
ENSG00000137757	BAS	0.087	4.1e-06	-0.624	0.532844	0.071	3.2e-05	-0.72476	0.4686	Neither
ENSG00000137760	BAS	-0.0017	0.43	-0.188	0.850947	-0.0044	0.86	0.67833	0.49756	Neither
ENSG00000137764	BAS	0.054	0.00027	-0.51059	0.60964	0.02	0.019	-0.64352	0.519886	Neither
ENSG00000137767	BAS	0.03	0.0056	1.70452	0.08828	0.033	0.0036	1.88854	0.058954	Neither
ENSG00000137770	BAS	0.34	2.6e-22	-0.64491	0.51899	0.34	8.2e-22	-0.72825	0.466463	Neither
ENSG00000137801	BAS	0.21	2.8e-13	-1.24108	0.21458	0.19	8.9e-12	-1.20194	0.229387	Neither
ENSG00000137802	BAS	0.0084	0.091	0.08716	0.93054	0.011	0.06	0.17052	0.864603	Neither
ENSG00000137804	BAS	-0.0039	0.72	1.32691	0.18454	-0.0043	0.82	1.19819	0.230845	Neither
ENSG00000137806	BAS	0.074	2.1e-05	-1.62853	0.10341	0.036	0.0024	-1.15727	0.247161	Neither
ENSG00000137817	BAS	0.062	9.9e-05	-2.25912	0.02388	0.051	0.00039	-1.71523	0.086303	Neither
ENSG00000137822	BAS	0.011	0.06	-0.348	0.72784	0.011	0.065	-0.16222	0.871129	Neither
ENSG00000137834	BAS	0.12	5.7e-08	0.57654	0.56425	0.12	4.5e-08	0.4908	0.62357	Neither
ENSG00000137843	BAS	0.038	0.0021	-1.40444	0.16019	0.045	0.00087	-1.39478	0.163082	Neither
ENSG00000137871	BAS	0.041	0.0013	0.6261	0.53125	0.053	0.00032	0.41941	0.674916	Neither
ENSG00000137872	BAS	0.012	0.056	-0.11502	0.90843	0.022	0.015	-0.48654	0.626587	Neither
ENSG00000137876	BAS	0.049	0.00051	2.51609	0.01187	0.028	0.0072	2.16286	0.030552	Neither
ENSG00000137880	BAS	0.0018	0.24	-1.11975	0.26282	-0.0021	0.47	-0.58128	0.561055	Neither
ENSG00000137942	BAS	-0.0036	0.66	-0.69146	0.489276	-0.0045	0.99	-0.07954	0.93661	Neither
ENSG00000137944	BAS	0.036	0.0027	-0.36413	0.715759	0.042	0.0012	-0.23841	0.81156	Neither
ENSG00000137947	BAS	0.021	0.016	-0.48516	0.627565	0.046	0.00076	-0.51765	0.6047	Neither
ENSG00000138030	BAS	0.051	0.0004	-0.597041	0.55048	0.038	0.0021	-0.375638	0.707186	Neither
ENSG00000138031	BAS	0.17	1.5e-10	1.17385	0.24046	0.17	1.4e-10	0.869385	0.384637	Neither
ENSG00000138035	BAS	0.011	0.063	0.901235	0.36746	0.0068	0.11	0.96979	0.332151	Neither
ENSG00000138036	BAS	0.0026	0.21	0.137568	0.89058	-0.0029	0.55	0.267937	0.788748	Neither
ENSG00000138050	BAS	0.033	0.0039	1.65787	0.09734	0.053	0.00031	1.34067	0.180026	Neither
ENSG00000138061	BAS	0.17	5.4e-11	-1.08059	0.27988	0.2	1.2e-12	-1.20281	0.22905	Neither
ENSG00000138074	BAS	0.0048	0.15	0.301862	0.76276	-0.0044	0.87	0.195692	0.844851	Neither
ENSG00000138078	BAS	0.099	9.3e-07	-1.50405	0.13257	0.095	1.5e-06	-1.51767	0.129097	Neither
ENSG00000138085	BAS	0.31	7.2e-20	0.530253	0.59594	0.34	1e-21	0.77156	0.440375	Neither
ENSG00000138095	BAS	0.094	1.8e-06	1.38118	0.16722	0.077	1.5e-05	1.07813	0.280977	Neither
ENSG00000138107	BAS	0.063	9.1e-05	-1.37002	0.17068	0.051	0.00041	-0.87837	0.37974	Neither
ENSG00000138111	BAS	0.048	0.00053	1.39467	0.163116	0.044	0.00094	1.32517	0.18512	Neither
ENSG00000138119	BAS	0.08	1e-05	-0.025897	0.979339	0.071	3.2e-05	0.80998	0.41795	Neither
ENSG00000138134	BAS	0.083	6.9e-06	-0.855845	0.392083	0.094	1.8e-06	-1.24614	0.21271	Neither
ENSG00000138138	BAS	0.0032	0.19	-0.00913	0.992715	-0.0018	0.44	0.24171	0.80901	Neither
ENSG00000138166	BAS	0.004	0.17	0.283217	0.77701	0.002	0.23	0.3501	0.72626	Neither
ENSG00000138172	BAS	0.085	5.3e-06	-1.26491	0.205904	0.078	1.4e-05	-1.23783	0.21578	Neither
ENSG00000138185	BAS	0.059	0.00015	1.58099	0.11388	0.079	1.1e-05	1.68362	0.09226	Neither
ENSG00000138231	BAS	0.012	0.052	0.41001	0.681798	0.02	0.019	0.34243	0.73203	Neither
ENSG00000138246	BAS	0.004	0.17	1.21182	0.22558	0.0024	0.22	1.8441	0.06517	Neither
ENSG00000138303	BAS	-0.00079	0.36	-1.03019	0.302918	-0.0043	0.83	-0.55879	0.5763	Neither
ENSG00000138363	BAS	0.063	8.5e-05	0.987039	0.32362	0.11	3.3e-07	1.08733	0.276893	Neither
ENSG00000138376	BAS	0.25	1.8e-15	-0.55759	0.57712	0.23	8.7e-15	-1.06938	0.284899	Neither
ENSG00000138381	BAS	0.37	4.2e-24	-1.2801	0.20051	0.38	5.9e-25	-1.52143	0.128152	Neither
ENSG00000138382	BAS	0.0011	0.27	-1.08126	0.27958	0.015	0.038	-0.577262	0.563763	Neither
ENSG00000138399	BAS	-0.0037	0.68	-1.86886	0.06164	0.00085	0.28	-1.37926	0.167814	Neither
ENSG00000138430	BAS	-0.0028	0.54	-0.231942	0.81658	0.00042	0.3	-0.447747	0.654336	Neither
ENSG00000138439	BAS	0.51	3.5e-36	-0.448577	0.65374	0.51	5.4e-36	-0.378223	0.705265	Neither
ENSG00000138448	BAS	0.0064	0.12	0.763573	0.44512	0.013	0.051	1.02289	0.306362	Neither
ENSG00000138449	BAS	0.016	0.033	0.663636	0.50692	0.024	0.012	0.671596	0.501841	Neither
ENSG00000138459	BAS	0.091	2.5e-06	1.29464	0.195444	0.095	1.5e-06	1.14306	0.25301	Neither
ENSG00000138463	BAS	0.04	0.0016	-1.1863	0.235504	0.074	2.1e-05	-1.75962	0.07847	Neither
ENSG00000138468	BAS	0.045	0.00087	0.56493	0.57212	0.041	0.0014	0.12596	0.89976	Neither
ENSG00000138495	BAS	0.064	7.4e-05	0.67132	0.502014	0.057	0.00018	0.25891	0.7957	Neither
ENSG00000138592	BAS	-0.00042	0.34	0.36802	0.71285	-0.003	0.56	0.10408	0.91711	Neither
ENSG00000138593	BAS	0.011	0.065	1.2472	0.21232	0.015	0.039	1.15532	0.247959	Neither
ENSG00000138600	BAS	0.029	0.0059	-1.17247	0.24101	0.035	0.0031	-2.12963	0.033202	Neither
ENSG00000138604	BAS	0.011	0.065	-1.71753	0.08588	0.0029	0.2	-1.63643	0.101749	Neither
ENSG00000138614	BAS	0.0022	0.22	-0.24198	0.8088	-0.0016	0.42	-0.22756	0.819989	Neither
ENSG00000138617	BAS	0.13	1.9e-08	-0.64323	0.52008	0.12	3.5e-08	-1.18296	0.236827	Neither
ENSG00000138639	BAS	0.11	1.2e-07	0.122233	0.90271	0.11	2.1e-07	0.035048	0.972041	Neither
ENSG00000138640	BAS	0.038	0.002	-0.500618	0.61664	0.013	0.05	-1.63736	0.101555	Neither
ENSG00000138641	BAS	-0.0014	0.41	0.640438	0.52189	-0.0043	0.83	-0.578756	0.562754	Neither
ENSG00000138660	BAS	-0.0044	0.86	1.59726	0.11021	-0.0035	0.63	1.67021	0.094878	Neither
ENSG00000138698	BAS	0.012	0.053	-0.574184	0.56584	0.016	0.034	-0.278589	0.78056	Neither
ENSG00000138735	BAS	0.011	0.068	1.16421	0.24434	0.015	0.038	0.865221	0.386917	Neither
ENSG00000138744	BAS	0.46	4.6e-32	0.690317	0.48999	0.46	1.2e-31	0.38253	0.702068	Neither
ENSG00000138755	BAS	0.01	0.068	-0.382724	0.70192	0.0099	0.074	-0.795213	0.42649	Neither
ENSG00000138756	BAS	0.0089	0.085	0.414465	0.67853	0.037	0.0021	0.548139	0.583596	Neither
ENSG00000138757	BAS	0.092	2.2e-06	2.00535	0.04493	0.088	3.5e-06	2.40369	0.016231	Neither
ENSG00000138758	BAS	0.0086	0.088	-0.144049	0.88546	0.0058	0.13	-0.218928	0.826706	Neither
ENSG00000138760	BAS	0.0035	0.18	2.03647	0.0417	0.01	0.071	1.46201	0.143739	Neither
ENSG00000138764	BAS	0.0046	0.16	-0.276822	0.78192	0.0078	0.099	-0.25512	0.79863	Neither
ENSG00000138785	BAS	0.00048	0.29	1.02524	0.30525	0.013	0.051	-0.067579	0.946121	Neither
ENSG00000138796	BAS	0.054	0.00026	0.229572	0.81842	0.05	0.00043	0.142598	0.886607	Neither
ENSG00000138801	BAS	0.39	1.7e-25	-0.360792	0.71825	0.38	2e-25	-0.571012	0.567991	Neither
ENSG00000138814	BAS	0.0003	0.3	-0.257201	0.79702	0.0007	0.28	0.540291	0.588997	Neither
ENSG00000138821	BAS	0.44	6.2e-30	1.00334	0.3157	0.43	2.3e-29	1.00428	0.315243	Neither
ENSG00000138829	BAS	0.046	0.00073	0.23722	0.812489	0.034	0.0031	0.76251	0.44576	Neither
ENSG00000138964	BAS	0.18	3.5e-11	0.846245	0.397416	0.16	3e-10	0.185578	0.853	Neither
ENSG00000139055	BAS	0.076	1.8e-05	1.30065	0.19338	0.11	4e-07	1.3819	0.167002	Neither
ENSG00000139112	BAS	-0.0016	0.42	0.391601	0.69535	-0.0016	0.43	0.514806	0.606689	Neither
ENSG00000139117	BAS	0.087	4.3e-06	-1.02904	0.30346	0.092	2.3e-06	-1.14953	0.250337	Neither
ENSG00000139163	BAS	0.019	0.022	-0.206831	0.83614	0.018	0.026	-0.673264	0.500779	Neither
ENSG00000139168	BAS	0.23	1e-14	-0.721257	0.47075	0.26	3.7e-16	-0.516051	0.605819	Neither
ENSG00000139174	BAS	-0.0043	0.84	-0.108409	0.91367	-0.0045	0.98	0.165869	0.86826	Neither
ENSG00000139180	BAS	0.04	0.0014	-0.738079	0.46047	0.049	0.00051	-1.31646	0.188019	Neither
ENSG00000139190	BAS	0.012	0.053	-0.478588	0.63223	0.017	0.03	-0.924001	0.355486	Neither
ENSG00000139192	BAS	0.33	3.7e-21	1.85541	0.06354	0.32	1.3e-20	2.08335	0.03722	Neither
ENSG00000139278	BAS	0.056	0.0002	0.000247	0.9998	0.054	0.00027	0.500629	0.616632	Neither
ENSG00000139291	BAS	-0.0016	0.42	-0.035172	0.97194	-0.0043	0.83	0.413126	0.679515	Neither
ENSG00000139323	BAS	-0.0042	0.79	-1.60929	0.10755	-0.0045	0.98	-1.04753	0.294854	Neither
ENSG00000139343	BAS	0.27	5.3e-17	0.056108	0.95526	0.27	8.2e-17	-0.068525	0.945368	Neither
ENSG00000139344	BAS	0.45	1.1e-30	0.161141	0.87198	0.45	1.9e-30	0.230647	0.817589	Neither
ENSG00000139350	BAS	0.3	4.1e-19	-1.49472	0.13499	0.31	5.5e-20	-1.40088	0.161248	Neither
ENSG00000139370	BAS	0.16	2.3e-10	0.871809	0.38331	0.21	1.8e-13	0.355589	0.722148	Neither
ENSG00000139372	BAS	0.0068	0.11	-0.437375	0.66184	-0.0045	0.99	-0.662275	0.507795	Neither
ENSG00000139405	BAS	0.2	9.8e-13	-0.934973	0.3498	0.2	1.9e-12	-0.836884	0.402658	Neither
ENSG00000139410	BAS	0.096	1.3e-06	0.074576	0.94055	0.059	0.00014	0.187027	0.851639	Neither
ENSG00000139505	BAS	0.054	0.00028	-0.62534	0.53175	0.051	0.00038	-1.11346	0.26551	Neither
ENSG00000139508	BAS	0.0025	0.21	0.68384	0.49408	0.0015	0.25	0.21082	0.83302	Neither
ENSG00000139567	BAS	0.066	6.3e-05	-1.04919	0.29409	0.071	3.2e-05	-0.866743	0.386083	Neither
ENSG00000139572	BAS	0.0036	0.18	0.774126	0.43886	0.0088	0.086	0.578907	0.562652	Neither
ENSG00000139579	BAS	0.077	1.5e-05	-1.06352	0.28755	0.063	8.4e-05	-1.61083	0.107216	Neither
ENSG00000139610	BAS	0.32	1.5e-20	0.895485	0.37053	0.34	9.3e-22	0.890588	0.37315	Neither
ENSG00000139620	BAS	0.089	3.2e-06	-0.338956	0.73464	0.14	2.8e-09	-0.753813	0.450962	Neither
ENSG00000139624	BAS	0.32	2.5e-20	1.2178	0.2233	0.32	9.6e-21	1.3663	0.171845	Neither
ENSG00000139625	BAS	0.024	0.011	0.043058	0.96566	0.036	0.0025	-0.056363	0.955052	Neither
ENSG00000139626	BAS	0.018	0.025	-0.70602	0.48018	0.028	0.0071	-0.15577	0.876214	Neither
ENSG00000139629	BAS	0.046	0.00073	1.07459	0.28256	0.034	0.0034	1.09718	0.272565	Neither
ENSG00000139641	BAS	0.036	0.0025	-0.538537	0.59021	0.02	0.019	-0.173545	0.862223	Neither
ENSG00000139668	BAS	0.041	0.0013	-0.53587	0.59205	0.043	0.0011	-0.44283	0.65789	Neither
ENSG00000139697	BAS	0.0025	0.21	0.234439	0.81464	-0.0012	0.39	-0.052151	0.958408	Neither
ENSG00000139722	BAS	0.017	0.03	-0.324498	0.74556	0.031	0.005	-0.44065	0.659467	Neither
ENSG00000139725	BAS	0.099	9e-07	1.86823	0.06173	0.082	8e-06	2.13648	0.03264	Neither
ENSG00000139737	BAS	0.049	0.00052	0.15315	0.87828	0.04	0.0015	0.0976	0.92225	Neither
ENSG00000139793	BAS	0.066	5.9e-05	0.18825	0.85068	0.052	0.00033	0.23693	0.81271	Neither
ENSG00000139842	BAS	0.055	0.00023	-1.99095	0.04649	0.032	0.0044	-2.48168	0.01308	Neither
ENSG00000139899	BAS	0.044	0.00087	-0.246423	0.80536	0.028	0.0065	-0.83008	0.406491	Neither
ENSG00000139921	BAS	-0.0041	0.77	-0.452002	0.65127	0.0003	0.3	0.10781	0.914146	Neither
ENSG00000139946	BAS	-0.0045	0.96	0.853628	0.39331	-0.004	0.73	0.03793	0.969742	Neither
ENSG00000140006	BAS	0.058	0.00016	-0.295536	0.76758	0.043	0.001	-0.4179	0.676019	Neither
ENSG00000140025	BAS	0.13	2.9e-08	0.055174	0.956	0.11	2.3e-07	-0.27597	0.782568	Neither
ENSG00000140030	BAS	-0.0045	0.93	-0.116884	0.90695	0.0092	0.081	-0.42288	0.672381	Neither
ENSG00000140090	BAS	0.16	1.8e-10	-0.112552	0.91039	0.12	5.9e-08	0.03727	0.970267	Neither
ENSG00000140105	BAS	0.083	6.8e-06	-0.640375	0.52193	0.061	0.00011	-0.93898	0.34774	Neither
ENSG00000140157	BAS	0.012	0.052	0.07274	0.94201	0.0087	0.087	0.32848	0.74255	Neither
ENSG00000140263	BAS	0.049	0.00049	0.118	0.90607	0.04	0.0016	-0.01773	0.985853	Neither
ENSG00000140264	BAS	-0.0026	0.52	-0.06013	0.95205	-0.0042	0.8	-0.22718	0.820283	Neither
ENSG00000140265	BAS	0.072	2.9e-05	-0.01906	0.98479	0.051	0.00039	-0.03149	0.974875	Neither
ENSG00000140299	BAS	0.013	0.051	-0.39029	0.69632	0.015	0.038	0.06055	0.951719	Neither
ENSG00000140307	BAS	0.13	1.8e-08	0.12584	0.89985	0.11	2.3e-07	-0.0589	0.953031	Neither
ENSG00000140319	BAS	0.11	3.8e-07	0.83801	0.40203	0.13	1.6e-08	0.56375	0.572922	Neither
ENSG00000140368	BAS	0.0008	0.28	-1.78828	0.07373	0.0011	0.27	-0.93315	0.350745	Neither
ENSG00000140374	BAS	0.11	2.5e-07	-0.16784	0.86671	0.096	1.3e-06	-0.54565	0.585307	Neither
ENSG00000140379	BAS	-0.0034	0.62	-0.50207	0.61562	-0.0045	0.93	-0.67889	0.497207	Neither
ENSG00000140386	BAS	0.037	0.0023	-1.24043	0.21482	0.016	0.033	-1.4423	0.149219	Neither
ENSG00000140391	BAS	0.068	4.9e-05	-0.80573	0.4204	0.056	0.0002	-0.19786	0.843157	Neither
ENSG00000140395	BAS	0.16	5e-10	0.08217	0.93451	0.13	1.8e-08	0.2867	0.77434	Neither
ENSG00000140400	BAS	-0.00041	0.34	0.16291	0.87059	-0.0033	0.6	-0.15447	0.877236	Neither
ENSG00000140403	BAS	0.11	2.7e-07	0.53655	0.59158	0.079	1.2e-05	0.41693	0.676726	Neither
ENSG00000140406	BAS	0.1	5.8e-07	-0.08785	0.92999	0.071	3.1e-05	-0.33873	0.734812	Neither
ENSG00000140416	BAS	0.16	1.7e-10	-1.36405	0.17255	0.13	8.7e-09	-1.422	0.155027	Neither
ENSG00000140450	BAS	0.47	5.7e-33	-0.2023	0.83968	0.47	9.2e-33	-0.1656	0.868475	Neither
ENSG00000140471	BAS	0.35	1.4e-22	-1.80862	0.07051	0.34	7e-22	-1.73933	0.081977	Neither
ENSG00000140474	BAS	-0.00097	0.38	-0.13473	0.89283	-0.0042	0.78	0.43518	0.663433	Neither
ENSG00000140497	BAS	0.13	2.1e-08	-0.86884	0.38494	0.13	1.3e-08	-0.61842	0.536301	Neither
ENSG00000140526	BAS	0.12	3.7e-08	-2.01266	0.04415	0.11	2.1e-07	-1.85194	0.064035	Neither
ENSG00000140543	BAS	0.044	0.00094	1.2876	0.19789	0.027	0.0081	1.06905	0.285048	Neither
ENSG00000140545	BAS	0.35	5.3e-23	-1.81917	0.06889	0.35	4.5e-23	-2.1144	0.034481	Neither
ENSG00000140548	BAS	0.0042	0.16	0.56513	0.57199	0.0084	0.09	0.53372	0.593537	Neither
ENSG00000140563	BAS	-0.0038	0.7	-0.51575	0.60603	0.0017	0.24	-0.07253	0.942178	Neither
ENSG00000140564	BAS	-0.0042	0.79	0.8044	0.42116	-0.004	0.75	0.38588	0.699587	Neither
ENSG00000140575	BAS	0.11	2.5e-07	-0.8943	0.37116	0.12	8.2e-08	-0.7881	0.430639	Neither
ENSG00000140577	BAS	0.033	0.0037	-0.7827	0.43381	0.044	0.00096	-0.80618	0.420139	Neither
ENSG00000140612	BAS	-0.0043	0.83	0.01645	0.98687	-0.0032	0.59	0.16709	0.867301	Neither
ENSG00000140632	BAS	-0.0034	0.62	-0.39386	0.69369	-0.0043	0.85	0.147849	0.88246	Neither
ENSG00000140650	BAS	0.52	8.3e-38	1.29179	0.19643	0.51	3.8e-36	1.23412	0.21716	Neither
ENSG00000140678	BAS	-0.0045	0.99	0.83486	0.4038	-0.0017	0.43	1.0037	0.31552	Neither
ENSG00000140718	BAS	0.088	3.9e-06	-1.18512	0.23597	0.095	1.5e-06	-1.34355	0.17909	Neither
ENSG00000140829	BAS	0.18	2e-11	0.82246	0.41081	0.18	1.8e-11	0.723063	0.46964	Neither
ENSG00000140876	BAS	0.38	3.3e-25	0.29331	0.76929	0.37	3.3e-24	0.199025	0.84224	Neither
ENSG00000140905	BAS	0.064	8e-05	-1.50029	0.13354	0.057	0.00019	-1.37144	0.17024	Neither
ENSG00000140931	BAS	0.12	7.6e-08	0.37764	0.7057	0.15	1.7e-09	0.907004	0.3644	Neither
ENSG00000140932	BAS	0.036	0.0025	-0.78535	0.43225	0.013	0.046	-1.05489	0.29148	Neither
ENSG00000140939	BAS	0.01	0.068	0.76774	0.44264	-0.00068	0.36	0.775078	0.43829	Neither
ENSG00000140941	BAS	0.14	3e-09	0.07555	0.93978	0.14	4.6e-09	-0.727581	0.46687	Neither
ENSG00000140943	BAS	0.1	7.6e-07	2.04335	0.04102	0.089	3.1e-06	1.95009	0.05116	Neither
ENSG00000140961	BAS	-0.0025	0.51	1.59074	0.11167	-0.00098	0.38	1.67866	0.09322	Neither
ENSG00000140987	BAS	0.0084	0.091	-0.4219	0.6731	0.0047	0.15	-0.424957	0.67087	Neither
ENSG00000140990	BAS	0.0087	0.087	1.96077	0.04991	-0.00088	0.37	2.27821	0.02271	Neither
ENSG00000140993	BAS	0.0051	0.14	0.15425	0.87741	0.011	0.062	0.165482	0.86856	Neither
ENSG00000140995	BAS	0.031	0.005	0.59257	0.55347	0.037	0.0023	0.286768	0.77429	Neither
ENSG00000141012	BAS	0.085	5.2e-06	-0.0734	0.94149	0.054	0.00025	-0.050428	0.95978	Neither
ENSG00000141013	BAS	-0.0024	0.5	-0.03942	0.96856	-0.0013	0.4	0.505908	0.61292	Neither
ENSG00000141027	BAS	-0.00038	0.34	0.492085	0.622659	0.00085	0.28	0.263524	0.792146	Neither
ENSG00000141030	BAS	0.27	2.8e-17	-0.179303	0.8577	0.27	7.8e-17	-0.508527	0.611084	Neither
ENSG00000141076	BAS	-0.004	0.74	-0.85841	0.39067	-0.00023	0.33	-0.985504	0.32438	Neither
ENSG00000141096	BAS	0.0065	0.12	1.21413	0.2247	-0.0039	0.71	1.64224	0.10054	Neither
ENSG00000141098	BAS	0.12	1.2e-07	0.27533	0.78306	0.11	4.2e-07	0.31756	0.75082	Neither
ENSG00000141179	BAS	0.17	4.3e-11	0.690287	0.490014	0.17	8.8e-11	1.07313	0.283214	Neither
ENSG00000141258	BAS	-0.0036	0.66	1.09245	0.274636	0.0043	0.16	1.55991	0.118781	Neither
ENSG00000141298	BAS	0.16	2.6e-10	-1.14131	0.253743	0.18	1.5e-11	-0.874862	0.381649	Neither
ENSG00000141337	BAS	0.025	0.0096	0.298412	0.765389	0.038	0.0021	0.430478	0.666848	Neither
ENSG00000141349	BAS	-0.0038	0.69	-0.288636	0.77286	-0.0045	0.99	-0.261232	0.793913	Neither
ENSG00000141378	BAS	0.04	0.0015	-0.321603	0.747753	0.055	0.00022	0.17457	0.861418	Neither
ENSG00000141385	BAS	0.038	0.002	0.5908	0.554687	0.046	0.00074	0.45905	0.6462	Neither
ENSG00000141401	BAS	0.14	8.5e-09	-1.6503	0.098885	0.15	1.1e-09	-1.66328	0.09626	Neither
ENSG00000141425	BAS	0.018	0.025	1.538	0.124053	0.017	0.027	1.59682	0.1103	Neither
ENSG00000141447	BAS	0.026	0.009	-0.6585	0.510211	0.023	0.013	-0.6864	0.49246	Neither
ENSG00000141458	BAS	0.0013	0.26	-0.2878	0.773491	-0.0043	0.82	-1.02298	0.30632	Neither
ENSG00000141480	BAS	0.058	0.00016	0.097806	0.922086	0.036	0.0024	0.316562	0.751576	Neither
ENSG00000141503	BAS	-0.0028	0.54	-0.319441	0.749392	-0.0039	0.72	0.919676	0.357742	Neither
ENSG00000141506	BAS	0.0071	0.11	0.998366	0.318102	0.00061	0.29	1.5322	0.125473	Neither
ENSG00000141524	BAS	0.094	1.7e-06	0.836527	0.402858	0.12	8.2e-08	0.517969	0.60448	Neither
ENSG00000141542	BAS	0.075	1.9e-05	0.551079	0.58158	0.057	0.00018	0.511561	0.608958	Neither
ENSG00000141543	BAS	-0.0043	0.82	0.976773	0.328682	-0.0044	0.87	1.03165	0.302235	Neither
ENSG00000141556	BAS	0.11	1.4e-07	0.140804	0.888025	0.12	7.6e-08	-0.012311	0.990177	Neither
ENSG00000141560	BAS	0.33	2.7e-21	0.833408	0.404614	0.32	1.3e-20	0.633621	0.526328	Neither
ENSG00000141562	BAS	0.028	0.0072	-0.91016	0.362738	0.041	0.0014	-0.47452	0.635129	Neither
ENSG00000141580	BAS	0.0025	0.21	-1.4087	0.158924	0.0062	0.12	-1.82647	0.06778	Neither
ENSG00000141627	BAS	-0.002	0.46	-0.3851	0.700146	0.016	0.033	-0.98266	0.32577	Neither
ENSG00000141642	BAS	0.00053	0.29	2.0631	0.039107	-0.0039	0.72	1.67119	0.09468	Neither
ENSG00000141682	BAS	0.01	0.072	-0.8134	0.415968	-0.0013	0.4	-1.03593	0.30023	Neither
ENSG00000141698	BAS	0.52	1.4e-37	0.407014	0.683998	0.5	2.4e-35	0.41807	0.675896	Neither
ENSG00000141873	BAS	0.081	8.8e-06	0.662049	0.50794	0.062	0.0001	0.48327	0.6289	Neither
ENSG00000141905	BAS	-0.0045	0.98	0.74917	0.45375	6e-05	0.32	0.63335	0.52651	Neither
ENSG00000141971	BAS	-0.0037	0.68	0.022502	0.98205	0.00096	0.27	0.83372	0.40444	Neither
ENSG00000141994	BAS	0.13	2.3e-08	-1.02669	0.30457	0.098	1.1e-06	-1.47661	0.13978	Neither
ENSG00000142002	BAS	-0.0031	0.57	1.24787	0.21208	-0.0016	0.42	0.34311	0.73152	Neither
ENSG00000142065	BAS	-0.002	0.46	-0.053527	0.95731	0.0056	0.14	0.31192	0.7551	Neither
ENSG00000142089	BAS	0.01	0.07	0.673	0.500835	0.004	0.17	0.75311	0.45138	Neither
ENSG00000142102	BAS	0.072	2.9e-05	-0.133	0.894315	0.077	1.5e-05	0.48898	0.62486	Neither
ENSG00000142166	BAS	-0.0029	0.56	-0.61336	0.5396	0.0026	0.21	-0.16024	0.87269	Neither
ENSG00000142192	BAS	0.045	0.00078	-0.19277	0.8471	0.049	0.00047	-0.26996	0.78719	Neither
ENSG00000142197	BAS	-0.0014	0.41	0.68969	0.4904	-0.0042	0.79	0.30479	0.76052	Neither
ENSG00000142330	BAS	-0.0036	0.66	-0.870391	0.38409	-0.0044	0.87	-1.20008	0.230107	Neither
ENSG00000142444	BAS	0.0023	0.22	-0.155289	0.87659	0.012	0.052	0.22409	0.82269	Neither
ENSG00000142453	BAS	-0.0013	0.4	-0.490234	0.62397	-0.002	0.46	-0.45242	0.65096	Neither
ENSG00000142459	BAS	0.025	0.0098	0.851292	0.39461	0.015	0.039	0.13899	0.88946	Neither
ENSG00000142494	BAS	0.094	1.8e-06	0.466579	0.640801	0.076	1.8e-05	0.417847	0.676059	Neither
ENSG00000142512	BAS	0.17	1.5e-10	0.487223	0.6261	0.2	2.2e-12	0.60141	0.54757	Neither
ENSG00000142528	BAS	0.13	3e-08	-0.64195	0.52091	0.12	5.8e-08	-0.93805	0.34822	Neither
ENSG00000142541	BAS	0.06	0.00012	0.344349	0.73058	0.043	0.001	0.25492	0.79878	Neither
ENSG00000142546	BAS	0.015	0.038	0.001557	0.99876	0.044	0.00093	0.0231	0.98157	Neither
ENSG00000142556	BAS	0.017	0.03	0.660981	0.50862	0.014	0.041	0.52043	0.60276	Neither
ENSG00000142599	BAS	0.0031	0.2	-0.97844	0.327856	0.0035	0.18	-0.62197	0.53396	Neither
ENSG00000142606	BAS	0.14	6.5e-09	0.02503	0.980034	0.13	9.8e-09	0.05755	0.95411	Neither
ENSG00000142632	BAS	0.38	2.4e-25	-1.01677	0.309263	0.36	9.7e-24	-1.07443	0.28263	Neither
ENSG00000142669	BAS	0.24	3.8e-15	0.29523	0.767821	0.24	5.8e-15	0.18528	0.85301	Neither
ENSG00000142684	BAS	0.2	8.9e-13	0.47661	0.633637	0.19	7.3e-12	0.27717	0.78165	Neither
ENSG00000142686	BAS	0.11	3.8e-07	-0.78976	0.429665	0.11	1.7e-07	-0.72029	0.47134	Neither
ENSG00000142694	BAS	0.031	0.005	-0.91973	0.357712	0.021	0.018	-0.94814	0.34306	Neither
ENSG00000142698	BAS	0.0024	0.22	-1.24796	0.212045	-0.00095	0.38	-1.33626	0.18146	Neither
ENSG00000142733	BAS	0.068	4.6e-05	0.6076	0.543453	0.045	0.00087	0.90415	0.36591	Neither
ENSG00000142765	BAS	-0.0044	0.89	1.87142	0.061287	-0.0043	0.83	0.15334	0.87813	Neither
ENSG00000142794	BAS	0.01	0.072	0.84173	0.39994	0.0095	0.078	0.44582	0.65573	Neither
ENSG00000142856	BAS	0.36	7.8e-24	0.09471	0.924547	0.34	6e-22	0.14257	0.88663	Neither
ENSG00000142892	BAS	0.12	4.4e-08	0.2473	0.804673	0.13	1.7e-08	-0.00671	0.99465	Neither
ENSG00000142910	BAS	0.016	0.033	0.30027	0.763969	0.016	0.032	0.70671	0.47975	Neither
ENSG00000142961	BAS	0.029	0.006	0.75886	0.447939	0.038	0.0019	0.86654	0.38619	Neither
ENSG00000143013	BAS	0.019	0.023	1.58427	0.113131	0.031	0.0046	0.34974	0.72653	Neither
ENSG00000143067	BAS	0.0097	0.076	1.53628	0.124471	-0.0035	0.63	1.13712	0.25549	Neither
ENSG00000143110	BAS	0.028	0.0066	-2.57802	0.009937	0.017	0.027	-2.08752	0.03684	Neither
ENSG00000143149	BAS	0.02	0.02	0.0812	0.935282	0.033	0.0036	-0.01942	0.9845	Neither
ENSG00000143153	BAS	0.11	2.4e-07	-1.96484	0.049433	0.1	4.3e-07	-1.97131	0.04869	Neither
ENSG00000143155	BAS	0.21	3e-13	1.41974	0.155683	0.21	2.7e-13	1.46564	0.14275	Neither
ENSG00000143156	BAS	0.12	1.1e-07	-0.02652	0.978839	0.13	2e-08	0.15356	0.87796	Neither
ENSG00000143162	BAS	0.0032	0.19	-0.15888	0.873766	0.0057	0.13	0.33473	0.73783	Neither
ENSG00000143164	BAS	0.013	0.05	-1.21702	0.223597	0.016	0.035	-0.95951	0.3373	Neither
ENSG00000143167	BAS	0.16	2.5e-10	-0.84018	0.40081	0.16	2.9e-10	-0.80302	0.42197	Neither
ENSG00000143178	BAS	0.00037	0.3	0.86851	0.385114	-0.0042	0.8	0.97248	0.33081	Neither
ENSG00000143190	BAS	0.046	0.00077	0.09112	0.9274	0.046	0.00072	0.05091	0.9594	Neither
ENSG00000143198	BAS	0.43	1.6e-29	-0.69347	0.488012	0.43	1.7e-29	-0.89729	0.36956	Neither
ENSG00000143222	BAS	-0.0026	0.51	0.99885	0.317865	-0.0045	0.94	1.0127	0.3112	Neither
ENSG00000143224	BAS	0.063	8.5e-05	2.04157	0.041194	0.06	0.00013	1.98659	0.04697	Neither
ENSG00000143226	BAS	-0.0029	0.55	-1.3471	0.177949	-0.0043	0.85	-1.57958	0.1142	Neither
ENSG00000143252	BAS	0.24	5.7e-15	0.03894	0.96894	0.22	6e-14	0.0271	0.97838	Neither
ENSG00000143314	BAS	0.0025	0.21	0.11631	0.907403	0.0073	0.11	0.40819	0.68313	Neither
ENSG00000143315	BAS	0.35	6.5e-23	1.63683	0.101665	0.33	1.2e-21	1.66246	0.09642	Neither
ENSG00000143344	BAS	-0.0023	0.48	-0.68648	0.492408	0.016	0.034	-0.45327	0.65036	Neither
ENSG00000143353	BAS	0.095	1.5e-06	0.65309	0.513697	0.078	1.3e-05	0.12401	0.90131	Neither
ENSG00000143363	BAS	0.0045	0.16	-0.2548	0.798879	0.0029	0.2	-0.70228	0.48251	Neither
ENSG00000143367	BAS	-0.0044	0.9	0.73646	0.461449	0.0054	0.14	0.89575	0.37039	Neither
ENSG00000143376	BAS	0.0093	0.08	-0.72137	0.470682	-0.00036	0.34	-0.21504	0.82973	Neither
ENSG00000143382	BAS	0.031	0.0048	0.08224	0.934458	0.016	0.031	0.00976	0.99221	Neither
ENSG00000143384	BAS	0.0076	0.1	-0.40171	0.687899	-0.002	0.46	-0.40566	0.68499	Neither
ENSG00000143387	BAS	0.022	0.014	0.2168	0.828362	0.032	0.0044	-0.14481	0.88486	Neither
ENSG00000143412	BAS	-0.0037	0.67	0.88112	0.378253	0.015	0.039	0.64116	0.52142	Neither
ENSG00000143418	BAS	0.048	0.00054	-0.28793	0.773404	0.05	0.00046	-0.50039	0.6168	Neither
ENSG00000143436	BAS	-0.0015	0.42	-0.55201	0.580943	0.0024	0.22	-0.48589	0.62704	Neither
ENSG00000143437	BAS	0.1	5.2e-07	-0.50434	0.614024	0.11	1.2e-07	-0.58914	0.55577	Neither
ENSG00000143457	BAS	0.13	2e-08	0.09101	0.927486	0.11	1.8e-07	0.17051	0.86461	Neither
ENSG00000143499	BAS	-0.0044	0.89	-1.42198	0.155031	-0.002	0.46	-0.82379	0.41006	Neither
ENSG00000143507	BAS	0.084	5.9e-06	1.12156	0.262049	0.068	4.4e-05	1.2544	0.20969	Neither
ENSG00000143537	BAS	0.078	1.4e-05	0.03168	0.974725	0.07	3.4e-05	-0.03692	0.97055	Neither
ENSG00000143543	BAS	0.045	0.00082	1.20936	0.226524	0.044	0.00095	1.0493	0.29404	Neither
ENSG00000143546	BAS	0.032	0.0042	-1.41173	0.158029	0.024	0.011	-1.531	0.12577	Neither
ENSG00000143553	BAS	0.071	3.2e-05	-0.03905	0.968851	0.1	7.9e-07	-0.3237	0.74616	Neither
ENSG00000143569	BAS	0.11	2e-07	-0.27805	0.780974	0.1	4.8e-07	0.16122	0.87192	Neither
ENSG00000143570	BAS	0.2	9.8e-13	-1.0394	0.298621	0.2	1.8e-12	-1.1771	0.23915	Neither
ENSG00000143575	BAS	0.0073	0.11	1.14937	0.250404	-0.0037	0.67	0.22134	0.82483	Neither
ENSG00000143578	BAS	-0.00056	0.35	0.12161	0.903208	0.0042	0.17	-0.1224	0.90258	Neither
ENSG00000143612	BAS	-0.0037	0.68	-0.55308	0.580208	-0.0022	0.48	-1.06684	0.28605	Neither
ENSG00000143614	BAS	0.25	1.7e-15	0.3844	0.700683	0.24	4.6e-15	0.3669	0.71369	Neither
ENSG00000143622	BAS	0.052	0.00033	-0.55757	0.577136	0.078	1.3e-05	-0.72197	0.47032	Neither
ENSG00000143633	BAS	-0.0028	0.54	-1.20006	0.230116	0.018	0.025	-0.90378	0.36611	Neither
ENSG00000143643	BAS	0.042	0.0013	0.50347	0.614635	0.033	0.0038	0.97708	0.32853	Neither
ENSG00000143653	BAS	0.14	7.7e-09	0.35438	0.723053	0.12	9.5e-08	0.32608	0.74436	Neither
ENSG00000143674	BAS	0.061	0.00011	-0.15223	0.879007	0.053	0.00029	-0.16396	0.86976	Neither
ENSG00000143727	BAS	0.051	0.00038	0.355475	0.72223	0.058	0.00016	0.314772	0.752934	Neither
ENSG00000143740	BAS	0.0016	0.24	-0.81773	0.41351	-0.0036	0.65	-1.05288	0.2924	Neither
ENSG00000143742	BAS	0.0036	0.18	0.95051	0.341853	-0.0044	0.87	0.72037	0.4713	Neither
ENSG00000143748	BAS	0.12	1e-07	-0.41501	0.678133	0.12	3.9e-08	-0.15531	0.87658	Neither
ENSG00000143753	BAS	0.0051	0.14	0.61245	0.540241	0.026	0.0095	0.5588	0.5763	Neither
ENSG00000143756	BAS	0.44	3.1e-30	1.10857	0.267615	0.43	4.7e-29	1.01655	0.30937	Neither
ENSG00000143771	BAS	0.068	4.5e-05	0.95127	0.341465	0.078	1.3e-05	1.01679	0.30925	Neither
ENSG00000143772	BAS	-0.00089	0.37	1.27696	0.201617	-0.0045	0.92	0.4689	0.63914	Neither
ENSG00000143799	BAS	-8.1e-05	0.32	1.33141	0.183054	-0.00088	0.37	0.50866	0.61099	Neither
ENSG00000143801	BAS	-0.0034	0.62	-0.68746	0.491793	-0.0031	0.57	-0.35978	0.71901	Neither
ENSG00000143811	BAS	0.0061	0.13	-0.97696	0.328587	0.01	0.073	-1.39837	0.162	Neither
ENSG00000143819	BAS	-0.00054	0.35	1.61431	0.106461	0.024	0.011	1.18704	0.23521	Neither
ENSG00000143847	BAS	0.0013	0.26	1.76976	0.076768	0.0078	0.098	1.99248	0.04632	Neither
ENSG00000143891	BAS	-0.0041	0.77	-1.4226	0.15485	-0.0039	0.71	-1.10887	0.267486	Neither
ENSG00000143919	BAS	0.17	5.3e-11	0.124886	0.90061	0.19	4.4e-12	0.252374	0.800752	Neither
ENSG00000143924	BAS	-0.0027	0.53	-1.12274	0.26155	-0.0043	0.84	-1.63094	0.102902	Neither
ENSG00000143933	BAS	0.04	0.0016	-1.48123	0.13854	0.027	0.0083	-1.09191	0.27487	Neither
ENSG00000143951	BAS	-0.0038	0.7	1.77849	0.07532	-0.0045	0.98	1.62935	0.103239	Neither
ENSG00000143954	BAS	0.0057	0.13	0.448127	0.65406	0.0073	0.11	0.25809	0.796337	Neither
ENSG00000143995	BAS	-0.0042	0.81	-1.04064	0.29804	0.0021	0.23	-0.540457	0.588882	Neither
ENSG00000144021	BAS	-0.0042	0.81	-0.515512	0.6062	-0.0026	0.52	-0.398413	0.690326	Neither
ENSG00000144026	BAS	0.002	0.23	-0.81845	0.4131	0.013	0.049	-0.861152	0.389154	Neither
ENSG00000144034	BAS	0.11	1.2e-07	-1.36255	0.17302	0.12	5.5e-08	-1.1186	0.26331	Neither
ENSG00000144040	BAS	0.028	0.0073	0.641981	0.52089	0.037	0.0021	0.15474	0.877026	Neither
ENSG00000144115	BAS	0.44	8.7e-30	0.842518	0.3995	0.41	9e-28	0.478437	0.632339	Neither
ENSG00000144118	BAS	0.048	0.00057	-1.82995	0.06726	0.039	0.0018	-1.5719	0.115975	Neither
ENSG00000144120	BAS	0.13	1.6e-08	-1.01463	0.31028	0.14	7e-09	-2.01419	0.04399	Neither
ENSG00000144136	BAS	0.11	1.4e-07	-0.168848	0.86592	0.11	4.3e-07	0.140158	0.888535	Neither
ENSG00000144182	BAS	0.016	0.034	0.25878	0.7958	0.034	0.0034	-0.035026	0.972059	Neither
ENSG00000144218	BAS	0.22	8.5e-14	0.244442	0.80689	0.22	8.6e-14	0.054786	0.956309	Neither
ENSG00000144233	BAS	0.0023	0.22	-1.09914	0.27171	0.0016	0.24	-0.850421	0.395091	Neither
ENSG00000144283	BAS	0.029	0.0062	1.31384	0.1889	0.018	0.026	1.29714	0.194583	Neither
ENSG00000144357	BAS	0.073	2.4e-05	-1.1865	0.23542	0.058	0.00017	-1.03823	0.299162	Neither
ENSG00000144362	BAS	0.019	0.023	-2.05266	0.04011	0.017	0.03	-1.60885	0.107648	Neither
ENSG00000144369	BAS	-0.0024	0.5	1.13277	0.25731	-0.0018	0.44	0.69704	0.485778	Neither
ENSG00000144401	BAS	0.59	1.6e-45	-1.46066	0.14411	0.59	1.4e-45	-1.58704	0.112504	Neither
ENSG00000144455	BAS	0.28	8.6e-18	2.62991	0.008541	0.29	1.6e-18	2.46913	0.01354	Neither
ENSG00000144485	BAS	-0.0044	0.86	-0.817465	0.41366	-0.004	0.75	-0.81785	0.413443	Neither
ENSG00000144504	BAS	0.025	0.01	0.955133	0.33951	0.015	0.036	0.055535	0.955712	Neither
ENSG00000144554	BAS	0.039	0.0016	-0.99069	0.321839	0.054	0.00025	-1.25724	0.20867	Neither
ENSG00000144559	BAS	0.35	8.7e-23	0.04474	0.964316	0.35	6.4e-23	-0.05538	0.95584	Neither
ENSG00000144560	BAS	0.0023	0.22	0.3237	0.746165	0.0063	0.12	-0.34899	0.72709	Neither
ENSG00000144566	BAS	-0.0013	0.4	-0.95626	0.338939	0.0096	0.077	-0.26067	0.79435	Neither
ENSG00000144567	BAS	-0.0032	0.6	-2.29278	0.02186	-0.0035	0.64	-2.6291	0.008561	Neither
ENSG00000144580	BAS	0.17	8.4e-11	-0.471141	0.63754	0.16	4.8e-10	-0.419239	0.675041	Neither
ENSG00000144597	BAS	0.0065	0.12	-0.66051	0.508924	0.00087	0.28	-0.90591	0.36498	Neither
ENSG00000144635	BAS	0.026	0.0087	-0.76876	0.442033	0.037	0.0021	-0.97292	0.33059	Neither
ENSG00000144668	BAS	0.0014	0.25	0.93764	0.348431	-0.0013	0.4	0.62681	0.53078	Neither
ENSG00000144730	BAS	0.005	0.15	-1.8417	0.065519	0.001	0.27	-1.6845	0.09208	Neither
ENSG00000144741	BAS	0.017	0.029	-0.91509	0.360145	0.031	0.0047	-0.91116	0.36221	Neither
ENSG00000144744	BAS	0.0094	0.079	0.66029	0.509069	0.022	0.014	-0.656	0.51182	Neither
ENSG00000144746	BAS	0.056	0.0002	0.04201	0.96649	0.053	0.00029	-0.34006	0.73381	Neither
ENSG00000144749	BAS	-0.0029	0.55	-1.06559	0.28661	-0.00068	0.36	-0.9062	0.36483	Neither
ENSG00000144815	BAS	0.019	0.021	0.7285	0.466306	0.05	0.00047	0.06045	0.9518	Neither
ENSG00000144827	BAS	0.076	1.7e-05	1.4273	0.153493	0.069	4.1e-05	1.29945	0.19379	Neither
ENSG00000144843	BAS	0.088	3.8e-06	-0.16254	0.87088	0.089	3.2e-06	-0.15131	0.87973	Neither
ENSG00000144867	BAS	0.11	3e-07	-1.13299	0.257218	0.1	7.1e-07	-1.32473	0.18526	Neither
ENSG00000144909	BAS	-0.003	0.57	1.419	0.155898	-0.0044	0.9	1.44285	0.14906	Neither
ENSG00000144959	BAS	0.022	0.015	-0.86689	0.386005	0.021	0.017	-0.92555	0.35468	Neither
ENSG00000145012	BAS	-0.0034	0.63	-0.89541	0.370566	0.0014	0.25	-1.00335	0.31569	Neither
ENSG00000145020	BAS	-0.0043	0.81	-0.2257	0.821433	-0.0029	0.55	0.07793	0.93788	Neither
ENSG00000145029	BAS	0.029	0.006	-0.40784	0.68339	0.02	0.019	-0.25979	0.79503	Neither
ENSG00000145088	BAS	0.017	0.03	-1.35155	0.176518	0.033	0.0038	-1.17248	0.24101	Neither
ENSG00000145214	BAS	0.074	2.1e-05	-0.622782	0.53343	0.047	0.00067	-0.574125	0.565884	Neither
ENSG00000145220	BAS	0.057	0.00017	0.139461	0.88909	0.053	0.00031	0.210122	0.833573	Neither
ENSG00000145247	BAS	0.0092	0.081	0.525423	0.59929	0.014	0.044	0.134551	0.892967	Neither
ENSG00000145287	BAS	0.011	0.065	0.543235	0.58697	0.019	0.023	0.398297	0.690412	Neither
ENSG00000145331	BAS	0.067	5.3e-05	0.830047	0.40651	0.075	1.9e-05	0.741068	0.458652	Neither
ENSG00000145332	BAS	0.018	0.025	-1.04452	0.29625	0.021	0.018	-1.25464	0.209608	Neither
ENSG00000145335	BAS	0.21	4e-13	1.19453	0.23227	0.17	5.6e-11	1.39286	0.163663	Neither
ENSG00000145348	BAS	0.038	0.002	1.10772	0.26798	0.059	0.00015	1.13443	0.256616	Neither
ENSG00000145349	BAS	0.0044	0.16	1.18375	0.23651	0.002	0.23	1.20389	0.228632	Neither
ENSG00000145354	BAS	0.1	4.5e-07	0.55433	0.57935	0.11	2e-07	0.740642	0.458911	Neither
ENSG00000145358	BAS	0.031	0.0049	-2.37201	0.01769	0.018	0.025	-2.49316	0.012661	Neither
ENSG00000145365	BAS	0.025	0.011	1.65912	0.09709	0.028	0.0067	1.534	0.12503	Neither
ENSG00000145390	BAS	0.0069	0.11	-1.07378	0.28292	1.8e-05	0.32	-0.872592	0.382885	Neither
ENSG00000145416	BAS	0.29	3.1e-18	1.20993	0.2263	0.29	1.1e-18	1.55309	0.120402	Neither
ENSG00000145425	BAS	0.00014	0.31	-0.189847	0.84943	0.00051	0.29	0.561183	0.574673	Neither
ENSG00000145428	BAS	0.029	0.0059	2.42784	0.01519	0.014	0.044	1.5373	0.12422	Neither
ENSG00000145431	BAS	0.26	1.3e-16	-0.240445	0.80998	0.24	7.4e-15	0.162233	0.871122	Neither
ENSG00000145439	BAS	0.16	3e-10	0.286336	0.77462	0.17	1.5e-10	0.624726	0.532151	Neither
ENSG00000145476	BAS	0.49	2.7e-34	0.219256	0.82645	0.41	7.2e-28	0.155389	0.876515	Neither
ENSG00000145495	BAS	0.31	1.7e-19	-0.40412	0.686125	0.25	5.2e-16	-0.44635	0.65535	Neither
ENSG00000145545	BAS	0.085	5.7e-06	0.83757	0.40227	0.16	5.9e-10	0.36508	0.71505	Neither
ENSG00000145569	BAS	0.0055	0.14	2.04081	0.04127	0.0082	0.093	1.33605	0.18153	Neither
ENSG00000145592	BAS	0.086	5.1e-06	-0.65964	0.509484	0.073	2.6e-05	-0.51261	0.60822	Neither
ENSG00000145649	BAS	-0.0043	0.84	0.1455	0.884318	-0.0044	0.89	0.07349	0.94141	Neither
ENSG00000145685	BAS	0.12	7.3e-08	-0.6612	0.508482	0.1	4.6e-07	-0.70836	0.47872	Neither
ENSG00000145703	BAS	0.28	1.1e-17	-1.14093	0.253901	0.26	1.2e-16	-1.35288	0.17609	Neither
ENSG00000145723	BAS	0.1	5.9e-07	1.07762	0.281203	0.078	1.2e-05	1.37258	0.16988	Neither
ENSG00000145730	BAS	0.59	2.1e-45	-1.09993	0.271363	0.58	1.3e-43	-1.24591	0.2128	Neither
ENSG00000145743	BAS	-0.0033	0.61	-1.35509	0.175389	-0.0042	0.79	-1.25536	0.20935	Neither
ENSG00000145780	BAS	0.084	6.4e-06	1.83446	0.066586	0.061	0.00011	2.17201	0.02985	Neither
ENSG00000145781	BAS	0.12	5.4e-08	0.18377	0.854193	0.13	9.9e-09	-0.28164	0.77822	Neither
ENSG00000145817	BAS	0.42	5.2e-28	-1.9029	0.057054	0.43	7.9e-29	-1.87649	0.06059	Neither
ENSG00000145833	BAS	0.011	0.061	1.35643	0.174964	0.011	0.063	1.30593	0.19157	Neither
ENSG00000145882	BAS	0.29	2.1e-18	1.19411	0.232436	0.29	1.3e-18	1.51547	0.12965	Neither
ENSG00000145936	BAS	0.041	0.0014	-2.01256	0.044161	0.022	0.015	-1.78932	0.07356	Neither
ENSG00000145949	BAS	0.0018	0.24	1.11558	0.264602	-0.0032	0.59	0.604	0.546	Neither
ENSG00000145979	BAS	0.23	1.4e-14	0.41397	0.678893	0.21	2e-13	0.0877	0.93	Neither
ENSG00000145982	BAS	0.11	2.9e-07	-0.61742	0.536955	0.12	5.9e-08	-1.02	0.31	Neither
ENSG00000145990	BAS	0.0088	0.086	-1.04606	0.295533	-0.0042	0.81	-0.792	0.429	Neither
ENSG00000145996	BAS	0.0037	0.18	-1.16315	0.24477	-0.0034	0.62	-1.25	0.21	Neither
ENSG00000146054	BAS	0.062	0.0001	0.6074	0.543585	0.089	3.5e-06	0.81887	0.41286	Neither
ENSG00000146063	BAS	0.028	0.0074	0.7524	0.451809	0.045	0.00087	0.8189	0.41285	Neither
ENSG00000146066	BAS	0.38	3e-25	1.07267	0.283418	0.38	8.5e-25	1.10307	0.27	Neither
ENSG00000146070	BAS	0.3	4.1e-19	-0.52894	0.596845	0.29	1.1e-18	-0.618	0.537	Neither
ENSG00000146072	BAS	0.0024	0.22	-0.41432	0.678638	0.012	0.057	-0.812	0.417	Neither
ENSG00000146083	BAS	0.0041	0.17	-0.14561	0.884231	0.0016	0.24	-0.16305	0.87048	Neither
ENSG00000146085	BAS	0.23	9.6e-15	0.59479	0.551984	0.21	2.3e-13	0.739	0.46	Neither
ENSG00000146147	BAS	-0.0024	0.5	0.14541	0.88439	-0.0029	0.55	0.598	0.55	Neither
ENSG00000146192	BAS	0.072	2.8e-05	-0.64909	0.516278	0.07	3.5e-05	-0.731	0.465	Neither
ENSG00000146215	BAS	0.0019	0.24	-0.55822	0.576695	-0.0026	0.52	-0.979	0.328	Neither
ENSG00000146223	BAS	-0.004	0.74	-1.66943	0.095033	0.00034	0.3	-1.14	0.256	Neither
ENSG00000146232	BAS	0.0017	0.24	0.92312	0.355943	0.0019	0.23	0.885	0.376	Neither
ENSG00000146242	BAS	0.049	0.0005	-1.30286	0.192623	0.045	0.00083	-1.66	0.0964	Neither
ENSG00000146243	BAS	-0.0039	0.71	0.93563	0.349466	-0.0033	0.6	0.948	0.343	Neither
ENSG00000146278	BAS	0.043	0.0011	-0.9088	0.363458	0.057	0.00018	-0.947	0.344	Neither
ENSG00000146281	BAS	0.047	0.00068	0.28679	0.774274	0.058	0.00016	0.192	0.847	Neither
ENSG00000146282	BAS	0.025	0.0096	0.93038	0.352174	0.043	0.001	1.38	0.168	Neither
ENSG00000146386	BAS	-0.0045	0.97	-1.0007	0.316972	-0.0014	0.41	-1.19	0.234	Neither
ENSG00000146409	BAS	0.32	9.7e-21	1.00479	0.314999	0.31	7.5e-20	1.21	0.228	Neither
ENSG00000146416	BAS	0.0093	0.08	0.40417	0.68609	0.0069	0.11	0.496	0.62	Neither
ENSG00000146425	BAS	0.048	0.00053	-1.02802	0.303941	0.047	0.00067	-1.65	0.0987	Neither
ENSG00000146433	BAS	-0.0039	0.72	-0.84537	0.397905	-0.00093	0.37	-0.632	0.527	Neither
ENSG00000146535	BAS	0.0055	0.14	-0.99224	0.321082	0.0056	0.13	-1.39473	0.163097	Neither
ENSG00000146540	BAS	0.16	5.2e-10	-1.69092	0.090852	0.14	2.9e-09	-1.72754	0.08407	Neither
ENSG00000146574	BAS	0.2	1.2e-12	1.54752	0.121738	0.18	1.9e-11	1.45904	0.144554	Neither
ENSG00000146592	BAS	0.036	0.0025	1.31233	0.189409	0.039	0.0018	0.29341	0.769206	Neither
ENSG00000146707	BAS	0.32	2.3e-20	-0.26345	0.792205	0.29	1.1e-18	-0.10368	0.917425	Neither
ENSG00000146731	BAS	0.099	9.4e-07	-0.46937	0.638806	0.12	6.4e-08	-0.66733	0.504564	Neither
ENSG00000146757	BAS	0.015	0.035	0.56905	0.569322	0.022	0.014	0.82734	0.408044	Neither
ENSG00000146826	BAS	-0.0029	0.55	-0.00812	0.993522	-0.0017	0.44	-0.67527	0.499504	Neither
ENSG00000146828	BAS	0.016	0.031	0.53687	0.591357	0.024	0.012	1.02996	0.303029	Neither
ENSG00000146833	BAS	-0.0042	0.79	-0.43244	0.665419	-0.0044	0.88	-0.33465	0.737892	Neither
ENSG00000146834	BAS	0.034	0.0032	0.37208	0.709833	0.026	0.0093	0.16536	0.86866	Neither
ENSG00000146842	BAS	-0.0044	0.9	-0.42497	0.670861	0.033	0.0037	-0.62062	0.534847	Neither
ENSG00000146859	BAS	0.58	1.8e-43	0.27379	0.784244	0.58	2.4e-44	0.29316	0.769398	Neither
ENSG00000146909	BAS	0.089	3.3e-06	1.02053	0.307475	0.091	2.5e-06	1.30158	0.193058	Neither
ENSG00000146918	BAS	0.031	0.0047	2.05783	0.039606	0.026	0.0094	2.65773	0.007867	Neither
ENSG00000147316	BAS	0.019	0.022	0.1274	0.89862	0.029	0.0059	0.29075	0.771243	Neither
ENSG00000147324	BAS	-0.0045	0.97	-0.526	0.59889	-0.0041	0.76	-0.22622	0.82103	Neither
ENSG00000147408	BAS	0.12	1e-07	-0.2404	0.81002	0.14	2.9e-09	-0.19588	0.844708	Neither
ENSG00000147419	BAS	0.37	2.3e-24	1.30983	0.19025	0.37	5.9e-24	1.3861	0.165717	Neither
ENSG00000147421	BAS	0.62	5e-49	0.38085	0.70332	0.62	3.2e-49	0.5158	0.605997	Neither
ENSG00000147443	BAS	0.3	3.2e-19	0.81455	0.41533	0.29	8.8e-19	0.74978	0.453388	Neither
ENSG00000147454	BAS	-0.0041	0.77	0.06901	0.94499	0.0061	0.13	0.58032	0.561699	Neither
ENSG00000147526	BAS	0.2	2.2e-12	0.23716	0.81254	0.14	4.4e-09	-0.60133	0.547618	Neither
ENSG00000147533	BAS	-0.003	0.56	-1.11817	0.26349	-0.0044	0.9	-1.08545	0.277722	Neither
ENSG00000147576	BAS	0.27	3.1e-17	-1.81299	0.06983	0.3	6.6e-19	-1.87417	0.060907	Neither
ENSG00000147586	BAS	-0.0045	0.93	-2.47784	0.01322	-0.0032	0.59	-2.7813	0.005414	Neither
ENSG00000147592	BAS	0.45	1.2e-30	-0.14582	0.88407	0.43	2.7e-29	-0.12814	0.898041	Neither
ENSG00000147649	BAS	0.017	0.027	0.29785	0.76582	0.028	0.0071	-0.02918	0.976717	Neither
ENSG00000147679	BAS	0.23	2.1e-14	1.47688	0.13971	0.24	5.3e-15	1.15656	0.247452	Neither
ENSG00000147813	BAS	0.099	9.6e-07	-0.2298	0.81825	0.14	6.8e-09	-0.74825	0.45431	Neither
ENSG00000147872	BAS	-0.0045	0.92	1.61534	0.106238	-0.0045	0.98	1.64358	0.100263	Neither
ENSG00000147883	BAS	0.32	1.4e-20	-0.555479	0.578567	0.32	1.5e-20	-0.809564	0.418191	Neither
ENSG00000147894	BAS	0.2	1.3e-12	-2.66694	0.007655	0.17	5.1e-11	-2.72582	0.006414	Neither
ENSG00000147905	BAS	0.38	2.8e-25	-1.04636	0.295393	0.36	3.8e-23	-1.171	0.241598	Neither
ENSG00000147955	BAS	0.056	0.00022	0.413995	0.678878	0.068	4.6e-05	0.440304	0.659717	Neither
ENSG00000148057	BAS	0.029	0.0061	-1.17624	0.239497	0.02	0.019	-1.01012	0.312438	Neither
ENSG00000148110	BAS	0.37	1.6e-24	1.53848	0.123932	0.37	1.2e-24	1.79248	0.073056	Neither
ENSG00000148154	BAS	-0.0038	0.69	-0.548313	0.583477	-0.0039	0.72	0.162371	0.871013	Neither
ENSG00000148158	BAS	0.032	0.004	0.37459	0.707966	0.021	0.018	0.203108	0.839051	Neither
ENSG00000148175	BAS	0.0075	0.1	0.282705	0.777403	0.03	0.0055	0.177203	0.859349	Neither
ENSG00000148180	BAS	0.12	1.2e-07	-1.22032	0.222342	0.11	1.4e-07	-1.87993	0.060118	Neither
ENSG00000148229	BAS	-0.0045	1	0.090421	0.927952	-0.0038	0.69	-0.251644	0.801316	Neither
ENSG00000148288	BAS	0.018	0.027	0.046449	0.962953	0.013	0.048	-0.077883	0.937921	Neither
ENSG00000148290	BAS	0.19	4.8e-12	0.763951	0.444896	0.16	2.6e-10	0.357449	0.720756	Neither
ENSG00000148296	BAS	0.52	4.9e-37	-0.816512	0.414207	0.51	4.9e-36	-1.06164	0.288399	Neither
ENSG00000148297	BAS	0.28	4.5e-18	-0.545545	0.585378	0.29	1.8e-18	-0.578965	0.562613	Neither
ENSG00000148300	BAS	0.03	0.0054	0.356888	0.721176	0.025	0.01	0.196382	0.844311	Neither
ENSG00000148337	BAS	-0.0032	0.59	1.53237	0.125431	-0.00089	0.37	0.910562	0.362526	Neither
ENSG00000148341	BAS	0.048	0.00057	-1.0819	0.279298	0.023	0.013	-0.769919	0.441348	Neither
ENSG00000148362	BAS	-0.0045	0.94	0.607374	0.543603	-0.0012	0.39	0.460167	0.645397	Neither
ENSG00000148384	BAS	0.33	5.3e-21	0.883378	0.377032	0.3	1.8e-19	1.00174	0.316472	Neither
ENSG00000148400	BAS	0.12	8.7e-08	-1.71415	0.086501	0.13	2.2e-08	-1.59176	0.111438	Neither
ENSG00000148426	BAS	0.45	4.4e-31	-0.823895	0.409999	0.44	2.1e-30	-0.79249	0.42808	Neither
ENSG00000148450	BAS	0.0062	0.12	0.590765	0.554678	0.00087	0.28	0.57839	0.563	Neither
ENSG00000148459	BAS	0.42	2.5e-28	-0.217985	0.827441	0.4	3e-26	-0.32412	0.74585	Neither
ENSG00000148481	BAS	-0.0032	0.59	-0.364563	0.715437	0.011	0.062	-0.83503	0.4037	Neither
ENSG00000148484	BAS	0.032	0.0043	-0.260996	0.794096	0.03	0.0054	0.0643	0.94873	Neither
ENSG00000148572	BAS	0.36	2.5e-23	-0.849146	0.3958	0.37	6.5e-24	-0.7528	0.45157	Neither
ENSG00000148604	BAS	-0.00025	0.33	0.280831	0.77884	0.0033	0.19	0.13022	0.89639	Neither
ENSG00000148634	BAS	-0.002	0.46	0.478064	0.632604	0.012	0.053	1.647	0.09956	Neither
ENSG00000148655	BAS	0.2	2.2e-12	-0.854057	0.393074	0.23	3.4e-14	-1.19108	0.23362	Neither
ENSG00000148672	BAS	-0.00064	0.36	1.51223	0.130474	-0.0044	0.88	2.49105	0.01274	Neither
ENSG00000148730	BAS	-0.0042	0.78	-1.76959	0.076796	-0.0043	0.82	-2.37307	0.01764	Neither
ENSG00000148803	BAS	0.087	4e-06	-0.075573	0.939759	0.07	3.5e-05	-0.63518	0.52531	Neither
ENSG00000148832	BAS	0.065	6.5e-05	0.417895	0.676024	0.064	7.7e-05	0.43519	0.66343	Neither
ENSG00000148834	BAS	0.35	9.1e-23	0.613003	0.539874	0.35	5.2e-23	0.50815	0.61135	Neither
ENSG00000148835	BAS	0.032	0.0041	-0.684431	0.493703	0.021	0.018	-0.73638	0.4615	Neither
ENSG00000148908	BAS	-0.0045	0.92	0.409589	0.682108	-0.0011	0.39	-0.04518	0.96396	Neither
ENSG00000148925	BAS	0.15	1.4e-09	-2.88	0.003959	0.14	3.6e-09	-2.7628	0.00573	Neither
ENSG00000148926	BAS	-0.0042	0.8	-0.876	0.381053	0.0093	0.079	-0.67139	0.50197	Neither
ENSG00000148950	BAS	0.11	2.3e-07	-1.69	0.090466	0.095	1.5e-06	-1.14555	0.25198	Neither
ENSG00000148985	BAS	0.0014	0.25	-1.66	0.096553	0.00087	0.28	-0.34701	0.72858	Neither
ENSG00000149054	BAS	0.067	5.3e-05	-0.848	0.396539	0.075	1.8e-05	-0.72947	0.46572	Neither
ENSG00000149084	BAS	0.61	1.9e-47	1.19	0.235857	0.61	2.5e-47	1.38537	0.16594	Neither
ENSG00000149089	BAS	0.54	1.2e-39	0.293	0.769243	0.53	9.4e-39	0.44381	0.65718	Neither
ENSG00000149182	BAS	0.0083	0.091	-1.32	0.187534	0.013	0.047	-1.34934	0.17723	Neither
ENSG00000149196	BAS	0.011	0.063	0.611	0.541127	0.00012	0.31	1.1507	0.24985	Neither
ENSG00000149201	BAS	0.093	2e-06	-0.148	0.882136	0.091	2.6e-06	-0.34078	0.73327	Neither
ENSG00000149212	BAS	0.11	2.8e-07	1.54	0.123439	0.078	1.4e-05	1.50206	0.13308	Neither
ENSG00000149218	BAS	0.017	0.03	0.328	0.74281	0.046	0.00068	-0.73529	0.46216	Neither
ENSG00000149256	BAS	0.047	0.00065	0.372	0.709826	0.053	0.0003	0.28092	0.77877	Neither
ENSG00000149262	BAS	0.085	5.6e-06	-0.661	0.508415	0.085	5.4e-06	-0.78182	0.43432	Neither
ENSG00000149269	BAS	0.0091	0.082	-0.535	0.592538	0.0044	0.16	0.29536	0.76772	Neither
ENSG00000149273	BAS	0.029	0.0062	0.138	0.890139	0.024	0.011	0.92732	0.35376	Neither
ENSG00000149289	BAS	0.24	3.8e-15	2.52	0.011779	0.24	3.6e-15	2.15325	0.0313	Neither
ENSG00000149292	BAS	0.22	3.7e-14	-1.4	0.162827	0.21	2.5e-13	-1.14108	0.25384	Neither
ENSG00000149308	BAS	0.094	1.7e-06	-0.578	0.562982	0.11	3.4e-07	-0.09708	0.92266	Neither
ENSG00000149311	BAS	0.1	5.2e-07	0.166	0.868472	0.11	3e-07	0.41253	0.67995	Neither
ENSG00000149313	BAS	0.1	7.5e-07	-1.02	0.307055	0.075	1.8e-05	-0.32742	0.74335	Neither
ENSG00000149357	BAS	0.22	5.1e-14	-1.14	0.252794	0.22	3.6e-14	-1.46622	0.14259	Neither
ENSG00000149418	BAS	-0.00099	0.38	0.507	0.611954	0.0055	0.14	-0.00607	0.99515	Neither
ENSG00000149499	BAS	0.16	1.8e-10	1.7	0.089793	0.17	7.8e-11	1.57087	0.11621	Neither
ENSG00000149503	BAS	0.037	0.0024	-0.354	0.723156	0.026	0.0089	-0.74097	0.45871	Neither
ENSG00000149516	BAS	0.014	0.043	-0.329	0.742078	0.045	0.00085	0.53168	0.59495	Neither
ENSG00000149531	BAS	-0.0028	0.54	1.28879	0.19747	-0.0037	0.68	0.38717	0.69863	Neither
ENSG00000149547	BAS	-0.0019	0.45	1.55	0.12012	0.0041	0.17	1.55906	0.11898	Neither
ENSG00000149548	BAS	0.27	7.6e-17	0.943	0.345592	0.24	7.5e-15	0.99666	0.31893	Neither
ENSG00000149573	BAS	0.25	1.5e-15	-0.264	0.791766	0.24	3.9e-15	-0.49346	0.62169	Neither
ENSG00000149591	BAS	0.23	1.4e-14	-0.458	0.646771	0.29	8.4e-19	-0.15126	0.87977	Neither
ENSG00000149600	BAS	-0.0041	0.76	-1.61856	0.10554	-0.0026	0.51	-1.22649	0.22001	Neither
ENSG00000149743	BAS	0.039	0.0016	1.25	0.210772	0.015	0.039	1.07741	0.2813	Neither
ENSG00000149761	BAS	-0.0022	0.47	0.907	0.364655	0.002	0.23	1.17762	0.23895	Neither
ENSG00000149798	BAS	0.0084	0.09	-2.04	0.041566	0.018	0.026	-1.03382	0.30122	Neither
ENSG00000149923	BAS	0.024	0.011	-0.44737	0.65461	0.017	0.03	-0.828428	0.40743	Neither
ENSG00000150048	BAS	0.072	2.7e-05	1.33799	0.1809	0.057	0.00018	1.0954	0.273342	Neither
ENSG00000150054	BAS	0.047	0.00061	0.498386	0.618212	0.098	1e-06	0.03458	0.97242	Neither
ENSG00000150337	BAS	-0.004	0.75	-1.53484	0.124823	0.0026	0.21	-1.29011	0.19701	Neither
ENSG00000150403	BAS	0.026	0.0092	0.49415	0.6212	0.028	0.0071	0.67397	0.50033	Neither
ENSG00000150433	BAS	-0.0015	0.42	0.00512	0.995914	0.0019	0.23	0.63246	0.52709	Neither
ENSG00000150456	BAS	0.011	0.067	-0.47606	0.63403	-0.004	0.73	-0.75908	0.4478	Neither
ENSG00000150459	BAS	0.12	4.4e-08	0.64671	0.51782	0.1	6.7e-07	0.53504	0.59262	Neither
ENSG00000150477	BAS	0.0079	0.096	-2.1976	0.02798	0.002	0.23	-2.12112	0.03391	Neither
ENSG00000150527	BAS	0.06	0.00013	-0.604622	0.54543	0.037	0.0021	-0.27455	0.783662	Neither
ENSG00000150540	BAS	0.04	0.0016	-1.75835	0.07869	0.042	0.0012	-0.918164	0.358533	Neither
ENSG00000150593	BAS	0.15	1e-09	0.164605	0.869255	0.14	7.8e-09	0.13837	0.88995	Neither
ENSG00000150681	BAS	0.12	8.2e-08	0.55739	0.577259	0.13	3.1e-08	0.36362	0.71614	Neither
ENSG00000150753	BAS	0.53	2e-38	0.0719	0.942682	0.52	6.9e-38	0.06653	0.94696	Neither
ENSG00000150756	BAS	0.035	0.0029	0.30569	0.75984	0.054	0.00025	-0.23548	0.81384	Neither
ENSG00000150768	BAS	0.24	2.3e-15	-0.177	0.859197	0.27	5.2e-17	-0.03741	0.97016	Neither
ENSG00000150776	BAS	0.04	0.0016	1.16	0.247631	0.028	0.0071	0.97231	0.3309	Neither
ENSG00000150787	BAS	0.11	2.7e-07	0.0838	0.93321	0.11	1.5e-07	0.0445	0.96451	Neither
ENSG00000150907	BAS	0.042	0.0013	1.07726	0.28137	0.03	0.0052	1.14818	0.2509	Neither
ENSG00000150967	BAS	0.005	0.15	1.20312	0.22893	0.0003	0.3	0.648204	0.516853	Neither
ENSG00000150977	BAS	0.002	0.23	0.527113	0.59812	0.023	0.014	0.111315	0.911367	Neither
ENSG00000150990	BAS	0.024	0.011	-2.03138	0.04222	0.016	0.032	-1.59273	0.11122	Neither
ENSG00000150991	BAS	-0.0035	0.63	-0.893617	0.37153	0.0031	0.19	-0.193701	0.84641	Neither
ENSG00000150995	BAS	-0.0027	0.52	0.92409	0.355439	-0.0019	0.45	1.31962	0.18696	Neither
ENSG00000151014	BAS	-0.0012	0.4	-0.798504	0.42458	-0.004	0.73	-0.328041	0.74288	Neither
ENSG00000151062	BAS	0.086	4.7e-06	-0.511645	0.6089	0.093	2e-06	-0.854377	0.392896	Neither
ENSG00000151092	BAS	-0.0018	0.44	0.26313	0.792448	-0.0045	0.98	0.36586	0.71447	Neither
ENSG00000151131	BAS	0.4	2.9e-26	-0.437364	0.66185	0.42	2.6e-28	-0.290238	0.771634	Neither
ENSG00000151135	BAS	0.00061	0.29	0.191329	0.84827	-0.0033	0.6	0.099514	0.92073	Neither
ENSG00000151136	BAS	0.16	2.3e-10	-0.463072	0.64331	0.15	2.1e-09	-0.658683	0.510099	Neither
ENSG00000151148	BAS	0.047	0.00067	1.13086	0.25812	0.046	0.00076	1.27618	0.20189	Neither
ENSG00000151233	BAS	0.1	4.8e-07	-1.33608	0.18152	0.093	2e-06	-1.0601	0.289101	Neither
ENSG00000151239	BAS	0.035	0.0028	-0.261513	0.7937	0.026	0.0085	-1.51141	0.130683	Neither
ENSG00000151247	BAS	0.0067	0.11	0.168431	0.86624	-0.00091	0.37	0.024007	0.980847	Neither
ENSG00000151327	BAS	0.2	1.7e-12	-0.375003	0.70766	0.2	1.9e-12	-0.73139	0.464538	Neither
ENSG00000151332	BAS	0.29	2e-18	-0.257302	0.79695	0.3	4.2e-19	-0.30335	0.761623	Neither
ENSG00000151348	BAS	0.036	0.0024	-2.12	0.034369	0.046	0.00072	-1.7701	0.07671	Neither
ENSG00000151353	BAS	0.099	8.9e-07	1.55827	0.11917	0.11	3.9e-07	1.85693	0.063321	Neither
ENSG00000151366	BAS	-0.00027	0.33	1.82	0.06829	0.012	0.056	1.81959	0.06882	Neither
ENSG00000151445	BAS	-0.0011	0.39	-1.90089	0.05732	0.0093	0.08	-2.3134	0.020701	Neither
ENSG00000151458	BAS	0.058	0.00017	0.327394	0.74337	0.053	0.0003	-0.207401	0.835697	Neither
ENSG00000151466	BAS	0.0064	0.12	-1.16344	0.24465	0.0037	0.18	-1.14308	0.253006	Neither
ENSG00000151470	BAS	0.31	4.4e-20	0.075447	0.93986	0.31	4.9e-20	0.145624	0.884218	Neither
ENSG00000151474	BAS	0.06	0.00012	-0.300928	0.763469	0.069	4.2e-05	-0.46813	0.63969	Neither
ENSG00000151498	BAS	0.11	3e-07	0.531	0.595139	0.083	6.8e-06	0.64998	0.5157	Neither
ENSG00000151500	BAS	0.039	0.0018	1.9	0.057656	0.048	0.00059	1.17366	0.24053	Neither
ENSG00000151503	BAS	-0.0043	0.81	2.32	0.020518	0.0012	0.26	2.02582	0.04278	Neither
ENSG00000151552	BAS	0.39	1.8e-25	-1.02726	0.3043	0.37	1.4e-24	-1.09553	0.273287	Neither
ENSG00000151575	BAS	0.0038	0.17	0.31014	0.75646	0.035	0.0029	0.22107	0.82504	Neither
ENSG00000151576	BAS	-0.0038	0.68	0.52124	0.6022	0.013	0.049	0.56143	0.5745	Neither
ENSG00000151640	BAS	0.069	4.2e-05	-1.48186	0.138377	0.08	1e-05	-1.88918	0.05887	Neither
ENSG00000151650	BAS	0.02	0.019	-1.9114	0.055953	0.015	0.039	-2.56788	0.01023	Neither
ENSG00000151689	BAS	0.023	0.013	0.371851	0.71	0.014	0.04	0.193749	0.846372	Neither
ENSG00000151690	BAS	0.4	5.1e-27	-0.776545	0.43743	0.4	2.9e-26	-0.683421	0.494341	Neither
ENSG00000151693	BAS	0.0031	0.19	-0.02915	0.97675	-0.0042	0.8	0.12809	0.898078	Neither
ENSG00000151694	BAS	0.12	9.1e-08	0.309135	0.75722	0.14	4.8e-09	0.230263	0.817887	Neither
ENSG00000151715	BAS	0.0082	0.093	-0.551	0.581807	-0.0011	0.39	0.18739	0.85136	Neither
ENSG00000151725	BAS	0.17	1.5e-10	1.05679	0.29061	0.17	1.5e-10	0.849192	0.395775	Neither
ENSG00000151726	BAS	-0.0039	0.72	-0.24446	0.80687	0.0039	0.17	0.022346	0.982172	Neither
ENSG00000151748	BAS	-0.0031	0.58	-1.09266	0.27454	-0.0042	0.8	-1.04874	0.294296	Neither
ENSG00000151806	BAS	0.31	4.1e-20	-2.34988	0.01878	0.26	1.3e-16	-2.35712	0.018418	Neither
ENSG00000151876	BAS	0.0075	0.1	-0.58558	0.558161	-0.0041	0.77	-1.22826	0.21935	Neither
ENSG00000151893	BAS	0.17	1.5e-10	0.266625	0.789758	0.19	4.2e-12	0.18853	0.85046	Neither
ENSG00000152061	BAS	0.045	0.00085	-1.63767	0.101492	0.05	0.00046	-2.10176	0.03557	Neither
ENSG00000152193	BAS	0.011	0.06	-0.12495	0.90057	0.022	0.016	-0.14029	0.88843	Neither
ENSG00000152219	BAS	0.34	3e-22	0.808	0.41904	0.31	5.5e-20	0.80981	0.41805	Neither
ENSG00000152229	BAS	0.046	0.00071	0.3418	0.732467	0.037	0.0021	0.28884	0.7727	Neither
ENSG00000152234	BAS	0.3	3.2e-19	-0.4073	0.683791	0.28	1.3e-17	-0.39156	0.69538	Neither
ENSG00000152240	BAS	-0.0037	0.68	1.1838	0.236488	-0.0034	0.62	-0.758	0.44845	Neither
ENSG00000152315	BAS	0.11	1.7e-07	-1.00529	0.31476	0.12	9e-08	-1.21229	0.225403	Neither
ENSG00000152332	BAS	0.076	1.6e-05	-0.90987	0.362892	0.058	0.00017	-0.57631	0.56441	Neither
ENSG00000152348	BAS	0.094	1.7e-06	0.68619	0.492591	0.061	0.00011	1.01151	0.31177	Neither
ENSG00000152380	BAS	0.13	1.6e-08	0.58661	0.557463	0.12	4.5e-08	0.57524	0.56513	Neither
ENSG00000152382	BAS	-0.0035	0.64	-0.34749	0.728222	-0.0016	0.42	-0.4754	0.6345	Neither
ENSG00000152404	BAS	0.16	3.6e-10	0.88	0.378636	0.12	3.4e-08	0.90109	0.36754	Neither
ENSG00000152409	BAS	0.037	0.0021	-0.98415	0.325042	0.047	0.00062	-1.44339	0.14891	Neither
ENSG00000152443	BAS	0.011	0.063	-0.688327	0.49125	0.0091	0.082	-0.75575	0.4498	Neither
ENSG00000152454	BAS	0.016	0.031	-0.811122	0.4173	0.017	0.03	-0.6191	0.53585	Neither
ENSG00000152457	BAS	0.0072	0.11	-0.372419	0.709581	0.015	0.039	-1.00352	0.31561	Neither
ENSG00000152464	BAS	0.028	0.0067	0.177371	0.859217	0.02	0.018	0.19625	0.84441	Neither
ENSG00000152484	BAS	0.0087	0.087	1.70291	0.08858	0.03	0.0057	1.64844	0.09926	Neither
ENSG00000152492	BAS	0.065	6.8e-05	0.80019	0.4236	0.078	1.4e-05	0.06505	0.94813	Neither
ENSG00000152503	BAS	-0.00094	0.37	0.2746	0.783621	0.0034	0.19	0.06399	0.94898	Neither
ENSG00000152558	BAS	-0.004	0.75	-1.26	0.208049	-0.0031	0.58	-1.50467	0.13241	Neither
ENSG00000152601	BAS	0.0057	0.13	2.46649	0.013644	0.044	0.00098	2.25204	0.02432	Neither
ENSG00000152642	BAS	0.14	5.8e-09	-0.03157	0.974818	0.13	2.7e-08	-0.04689	0.9626	Neither
ENSG00000152672	BAS	0.32	1e-20	-0.940684	0.34687	0.27	1.9e-17	-0.737504	0.460816	Neither
ENSG00000152684	BAS	0.12	4.5e-08	-0.65845	0.51025	0.11	3.2e-07	-0.7776	0.43681	Neither
ENSG00000152749	BAS	0.33	2.8e-21	-0.2361	0.81336	0.33	1.7e-21	-0.55725	0.57736	Neither
ENSG00000152760	BAS	0.13	1.1e-08	1.31409	0.188816	0.12	4.3e-08	1.18501	0.23601	Neither
ENSG00000152766	BAS	0.073	2.6e-05	-0.231708	0.816765	0.088	3.9e-06	-0.53089	0.5955	Neither
ENSG00000152778	BAS	0.091	2.4e-06	-0.573354	0.566405	0.12	3.7e-08	-0.53372	0.59353	Neither
ENSG00000152795	BAS	0.012	0.056	-1.44857	0.14746	0.022	0.016	-0.844375	0.39846	Neither
ENSG00000152904	BAS	-0.0043	0.85	-0.22331	0.823295	0.0053	0.14	-0.07894	0.93708	Neither
ENSG00000153015	BAS	0.01	0.072	-1.14462	0.252365	0.043	0.001	-0.69275	0.48847	Neither
ENSG00000153029	BAS	0.19	6e-12	1.21227	0.22541	0.16	2.4e-10	1.10674	0.26841	Neither
ENSG00000153048	BAS	0.47	1.4e-32	1.29546	0.19516	0.46	5.8e-32	1.31131	0.18975	Neither
ENSG00000153064	BAS	0.058	0.00016	-0.153495	0.87801	0.055	0.00023	-0.214108	0.830463	Neither
ENSG00000153066	BAS	0.047	0.00061	-0.75936	0.44764	0.032	0.0042	-0.388854	0.69738	Neither
ENSG00000153071	BAS	0.19	6.9e-12	-0.14888	0.881648	0.18	1.5e-11	-0.55453	0.57922	Neither
ENSG00000153094	BAS	0.0026	0.21	-1.9197	0.0549	0.0027	0.21	-1.39669	0.162506	Neither
ENSG00000153113	BAS	0.19	3.3e-12	-0.02625	0.979059	0.19	4e-12	0.01944	0.98449	Neither
ENSG00000153130	BAS	-0.0036	0.65	-0.328055	0.74287	-0.0039	0.72	-0.944239	0.345048	Neither
ENSG00000153140	BAS	0.059	0.00014	-0.14426	0.885296	0.049	0.00048	0.11734	0.90659	Neither
ENSG00000153207	BAS	-0.0044	0.9	-0.71504	0.474582	-0.0045	0.99	-0.99613	0.31918	Neither
ENSG00000153208	BAS	0.26	2.4e-16	0.015252	0.98783	0.26	2.5e-16	0.034397	0.97256	Neither
ENSG00000153214	BAS	0.23	1.5e-14	-0.643459	0.51993	0.21	3.3e-13	-0.561742	0.574292	Neither
ENSG00000153250	BAS	0.065	6.9e-05	-0.733539	0.46323	0.074	2.2e-05	-1.08668	0.277178	Neither
ENSG00000153317	BAS	0.0051	0.14	0.47537	0.63452	0.0023	0.22	0.55878	0.576315	Neither
ENSG00000153363	BAS	0.11	3.7e-07	0.34664	0.728861	0.094	1.8e-06	0.31606	0.75196	Neither
ENSG00000153406	BAS	0.62	3.7e-48	-0.17871	0.85816	0.61	2e-47	-0.190808	0.84868	Neither
ENSG00000153485	BAS	-0.0039	0.72	1.39834	0.16201	0.0021	0.23	1.8478	0.064632	Neither
ENSG00000153487	BAS	0.00055	0.29	0.07462	0.94052	8.2e-05	0.31	-0.13186	0.8951	Neither
ENSG00000153551	BAS	0.27	4e-17	0.24725	0.804716	0.26	9e-17	0.42362	0.67184	Neither
ENSG00000153560	BAS	0.078	1.3e-05	-0.86602	0.386477	0.068	4.7e-05	-0.85835	0.3907	Neither
ENSG00000153561	BAS	0.024	0.011	1.26296	0.2066	0.04	0.0015	1.40013	0.161475	Neither
ENSG00000153574	BAS	-0.0014	0.41	-3.04683	0.00231	-0.0039	0.7	-2.27934	0.022647	Neither
ENSG00000153767	BAS	0.06	0.00012	1.02875	0.303597	0.089	3.4e-06	1.40573	0.1598	Neither
ENSG00000153774	BAS	0.15	9.6e-10	-0.47591	0.63414	0.15	1.1e-09	-0.553912	0.57964	Neither
ENSG00000153786	BAS	0.14	8e-09	0.45401	0.64982	0.13	2.1e-08	0.18884	0.85022	Neither
ENSG00000153814	BAS	0.46	1.7e-31	-1.58289	0.113447	0.45	1.2e-30	-1.54214	0.12304	Neither
ENSG00000153823	BAS	0.1	4.7e-07	-1.172	0.2412	0.093	1.9e-06	-1.10146	0.270697	Neither
ENSG00000153879	BAS	-0.00085	0.37	0.322343	0.74719	-0.0015	0.41	-0.38803	0.698	Neither
ENSG00000153885	BAS	0.023	0.013	-0.901301	0.36743	0.021	0.017	-0.68071	0.49606	Neither
ENSG00000153898	BAS	0.14	8.2e-09	0.89483	0.37088	0.11	1.5e-07	0.95249	0.34085	Neither
ENSG00000153936	BAS	0.093	1.9e-06	1.47163	0.141122	0.085	5.2e-06	1.32926	0.18376	Neither
ENSG00000153944	BAS	0.071	3.4e-05	-0.056607	0.954858	0.031	0.0047	-0.196126	0.844511	Neither
ENSG00000153975	BAS	0.039	0.0017	-0.89891	0.368701	0.029	0.0063	-0.791	0.429	Neither
ENSG00000154001	BAS	0.14	6.3e-09	-0.000775	0.99938	0.14	2.6e-09	0.20131	0.840454	Neither
ENSG00000154016	BAS	0.066	5.8e-05	-0.758993	0.447857	0.078	1.3e-05	-1.03751	0.299498	Neither
ENSG00000154025	BAS	0.0018	0.24	-0.892475	0.372138	0.0076	0.1	-0.654765	0.512619	Neither
ENSG00000154079	BAS	-0.0037	0.68	1.53042	0.125913	-0.0042	0.79	1.46	0.144	Neither
ENSG00000154102	BAS	0.0067	0.11	-2.80337	0.00506	-0.00058	0.35	-1.21314	0.22508	Neither
ENSG00000154134	BAS	-0.0041	0.75	-0.125	0.900239	-0.001	0.38	-0.05337	0.95743	Neither
ENSG00000154146	BAS	0.01	0.071	0.978	0.327889	0.0053	0.14	1.20085	0.22981	Neither
ENSG00000154153	BAS	0.41	2e-27	0.46126	0.64461	0.39	1.2e-25	0.25189	0.80113	Neither
ENSG00000154174	BAS	0.0033	0.19	0.54241	0.587534	-0.0045	1	1.99215	0.04635	Neither
ENSG00000154188	BAS	-0.00035	0.34	-0.54426	0.58626	-0.0031	0.58	-0.89725	0.369586	Neither
ENSG00000154222	BAS	0.11	1.6e-07	-1.89766	0.057741	0.11	2.1e-07	-2.39709	0.01653	Neither
ENSG00000154229	BAS	0.18	1e-11	-0.063297	0.94953	0.2	1.6e-12	-0.200629	0.840989	Neither
ENSG00000154237	BAS	-0.002	0.46	-0.78024	0.43525	-0.0011	0.38	0.10012	0.920246	Neither
ENSG00000154330	BAS	0.29	3.1e-18	-2.38938	0.016877	0.3	2.2e-19	-2.01118	0.044306	Neither
ENSG00000154429	BAS	0.031	0.005	0.82143	0.411401	0.045	0.00081	0.85186	0.39429	Neither
ENSG00000154447	BAS	-0.0042	0.78	-1.33446	0.18205	-0.0044	0.88	-0.45664	0.64793	Neither
ENSG00000154473	BAS	0.16	3.2e-10	0.792387	0.428135	0.13	2.3e-08	0.5637	0.57296	Neither
ENSG00000154511	BAS	0.075	1.8e-05	1.45435	0.145848	0.072	2.9e-05	1.65876	0.09716	Neither
ENSG00000154518	BAS	0.093	1.9e-06	3.09636	0.00196	0.074	2.2e-05	2.66448	0.007711	Neither
ENSG00000154589	BAS	0.27	6.3e-17	0.47711	0.63328	0.28	6.8e-18	0.70662	0.479805	Neither
ENSG00000154640	BAS	0.14	3.2e-09	0.49431	0.6211	0.14	3.2e-09	0.77809	0.43652	Neither
ENSG00000154642	BAS	0.11	2.1e-07	0.81019	0.4178	0.1	7.2e-07	0.82155	0.41134	Neither
ENSG00000154710	BAS	0.13	3.2e-08	-1.00346	0.315639	0.13	1.8e-08	-1.02488	0.305421	Neither
ENSG00000154719	BAS	0.24	5.5e-15	-0.53256	0.5943	0.22	5.4e-14	-0.48498	0.62769	Neither
ENSG00000154743	BAS	0.039	0.0017	-0.17903	0.857915	0.038	0.0019	-0.25651	0.79756	Neither
ENSG00000154781	BAS	0.11	3.5e-07	1.01088	0.312072	0.11	2.6e-07	1.04238	0.29724	Neither
ENSG00000154803	BAS	0.0007	0.28	-0.365254	0.714922	0.0026	0.21	0.329051	0.742117	Neither
ENSG00000154813	BAS	0.18	3.4e-11	0.25608	0.79789	0.17	1e-10	0.30625	0.75941	Neither
ENSG00000154822	BAS	0.13	2.4e-08	-1.40138	0.161099	0.12	1.1e-07	-1.18923	0.23435	Neither
ENSG00000154832	BAS	0.019	0.022	-0.5088	0.610906	0.015	0.038	0.46511	0.64185	Neither
ENSG00000154845	BAS	0.077	1.4e-05	0.8568	0.391562	0.092	2.3e-06	0.05577	0.95553	Neither
ENSG00000154856	BAS	0.032	0.004	0.2712	0.786266	0.018	0.024	0.63971	0.52236	Neither
ENSG00000154889	BAS	0.011	0.063	1.7117	0.086959	0.015	0.036	1.6679	0.09534	Neither
ENSG00000154978	BAS	0.29	8.7e-19	-0.82524	0.409237	0.27	2.8e-17	-1.42443	0.154323	Neither
ENSG00000155016	BAS	0.0061	0.13	-0.41396	0.6789	0.007	0.11	-0.730485	0.465094	Neither
ENSG00000155085	BAS	0.0012	0.26	-0.33666	0.73637	3.4e-05	0.32	-0.701	0.483	Neither
ENSG00000155090	BAS	0.0064	0.12	-1.05061	0.29344	-0.0044	0.88	-0.81329	0.41605	Neither
ENSG00000155093	BAS	-0.0028	0.54	2.46496	0.013703	-0.0042	0.8	1.33525	0.181795	Neither
ENSG00000155096	BAS	0.54	5.5e-40	-0.48395	0.62842	0.54	4.8e-39	-0.37494	0.707703	Neither
ENSG00000155097	BAS	0.037	0.0022	0.01077	0.99141	0.05	0.00045	0.2097	0.833902	Neither
ENSG00000155100	BAS	0.034	0.0033	0.98147	0.32636	0.047	0.00063	0.8053	0.420648	Neither
ENSG00000155111	BAS	-0.0045	1	-0.19692	0.843888	-0.0038	0.68	0.264	0.792	Neither
ENSG00000155158	BAS	0.16	3.2e-10	-1.62863	0.103391	0.15	1.4e-09	-1.65877	0.097163	Neither
ENSG00000155189	BAS	0.11	1.4e-07	0.71228	0.47629	0.081	9.4e-06	1.20177	0.229453	Neither
ENSG00000155287	BAS	0.038	0.0019	2.37107	0.017737	0.035	0.0028	1.65441	0.09804	Neither
ENSG00000155324	BAS	0.0076	0.1	-0.75911	0.447785	-0.0022	0.47	-1.27118	0.20366	Neither
ENSG00000155363	BAS	-0.0043	0.83	-1.43341	0.151741	-0.004	0.75	-0.36039	0.71855	Neither
ENSG00000155368	BAS	0.22	6.9e-14	1.06503	0.28686	0.23	2.5e-14	0.956274	0.338934	Neither
ENSG00000155393	BAS	-0.0015	0.41	1.12816	0.25925	0.0025	0.21	2.07452	0.03803	Neither
ENSG00000155438	BAS	-0.0024	0.49	-0.153647	0.87789	0.016	0.032	-0.530104	0.59604	Neither
ENSG00000155463	BAS	0.00097	0.27	1.70434	0.08832	0.005	0.15	1.37306	0.169733	Neither
ENSG00000155465	BAS	0.22	1.4e-13	0.527458	0.59788	0.21	1.5e-13	0.51838	0.604195	Neither
ENSG00000155506	BAS	-0.0026	0.52	0.12901	0.897347	-0.0028	0.54	-0.09134	0.92722	Neither
ENSG00000155542	BAS	0.66	4.8e-54	0.20379	0.838519	0.66	1.3e-53	0.1476	0.88266	Neither
ENSG00000155561	BAS	0.043	0.001	0.04229	0.966267	0.084	5.9e-06	0.15374	0.877818	Neither
ENSG00000155629	BAS	-0.0016	0.42	1.93474	0.053022	-0.0018	0.44	1.09055	0.27547	Neither
ENSG00000155636	BAS	-0.00055	0.35	0.828554	0.40736	0.0047	0.15	1.43837	0.150328	Neither
ENSG00000155660	BAS	0.015	0.035	0.73564	0.461949	0.034	0.0033	0.80081	0.423242	Neither
ENSG00000155755	BAS	0.045	0.00084	-0.582827	0.56001	0.035	0.003	-0.904767	0.365589	Neither
ENSG00000155846	BAS	-0.0034	0.62	-1.43585	0.151046	0.0047	0.15	-1.28998	0.19706	Neither
ENSG00000155849	BAS	0.032	0.004	0.44749	0.654522	0.043	0.001	0.69575	0.486584	Neither
ENSG00000155868	BAS	0.078	1.3e-05	0.05127	0.959112	0.086	4.7e-06	0.33846	0.73502	Neither
ENSG00000155893	BAS	0.17	4.2e-11	0.20021	0.841316	0.17	1.5e-10	0.21789	0.82752	Neither
ENSG00000155906	BAS	0.009	0.083	0.08937	0.928787	0.015	0.037	-1.21	0.226	Neither
ENSG00000155926	BAS	0.022	0.015	-0.70287	0.48214	0.032	0.004	-0.45845	0.64663	Neither
ENSG00000155957	BAS	0.027	0.0082	-0.60348	0.54619	0.026	0.0088	0.118475	0.905691	Neither
ENSG00000156030	BAS	0.0024	0.22	-1.3885	0.16499	0.0035	0.18	-0.9598	0.337155	Neither
ENSG00000156052	BAS	-0.00024	0.33	0.788889	0.430177	0.0037	0.18	0.301096	0.763341	Neither
ENSG00000156110	BAS	0.14	6.8e-09	-0.761872	0.446136	0.13	3e-08	-0.9646	0.33474	Neither
ENSG00000156113	BAS	0.15	1.9e-09	-1.38537	0.16594	0.14	5.4e-09	-1.28148	0.20003	Neither
ENSG00000156127	BAS	0.0028	0.2	-1.02819	0.30386	0.019	0.021	0.03581	0.971435	Neither
ENSG00000156171	BAS	0.26	1.1e-16	0.01943	0.984499	0.25	6.1e-16	-0.10469	0.91662	Neither
ENSG00000156232	BAS	0.034	0.0033	-0.06747	0.94621	0.041	0.0014	-0.25477	0.7989	Neither
ENSG00000156253	BAS	-0.0031	0.58	-0.54984	0.5824	-0.0012	0.39	0.02955	0.97643	Neither
ENSG00000156261	BAS	0.39	5.2e-26	0.5386	0.5902	0.37	6.1e-24	0.58861	0.55613	Neither
ENSG00000156265	BAS	0.34	2.9e-22	0.20433	0.8381	0.34	6.1e-22	0.17235	0.86317	Neither
ENSG00000156273	BAS	-0.0041	0.75	-0.29671	0.7667	-0.0025	0.51	-0.551	0.58163	Neither
ENSG00000156299	BAS	0.32	2.7e-20	-1.5651	0.1176	0.32	1.4e-20	-1.19188	0.23331	Neither
ENSG00000156374	BAS	0.1	4.8e-07	-0.826008	0.408799	0.083	6.9e-06	-0.69339	0.48806	Neither
ENSG00000156381	BAS	-0.0041	0.75	-1.05033	0.29357	-0.0038	0.68	-1.42086	0.155357	Neither
ENSG00000156411	BAS	0.35	4.1e-23	1.9684	0.04902	0.36	1.9e-23	1.93462	0.053037	Neither
ENSG00000156414	BAS	0.19	3.7e-12	1.66932	0.09505	0.21	6e-13	1.69633	0.089823	Neither
ENSG00000156469	BAS	-0.003	0.57	-0.34344	0.73126	-0.00017	0.33	-0.62347	0.532976	Neither
ENSG00000156508	BAS	0.27	3.9e-17	-1.12987	0.25853	0.31	7.2e-20	-1.34	0.18	Neither
ENSG00000156510	BAS	-0.0038	0.69	0.245117	0.806366	-0.0045	0.95	0.36483	0.71524	Neither
ENSG00000156587	BAS	0.059	0.00015	0.73	0.465183	0.043	0.0011	0.46099	0.64481	Neither
ENSG00000156603	BAS	0.068	4.4e-05	-1.44	0.150798	0.049	0.0005	-1.13535	0.25623	Neither
ENSG00000156711	BAS	0.13	2.7e-08	-0.36081	0.718242	0.13	2.5e-08	-0.392	0.695	Neither
ENSG00000156735	BAS	0.14	3.7e-09	-2.45972	0.0139	0.14	6.6e-09	-2.14566	0.0319	Neither
ENSG00000156787	BAS	0.048	0.00055	-0.59022	0.55504	0.06	0.00013	-0.81203	0.416773	Neither
ENSG00000156795	BAS	0.36	3.8e-23	0.47125	0.63746	0.33	1.6e-21	0.29125	0.770857	Neither
ENSG00000156804	BAS	-0.0045	0.95	-0.61518	0.53844	-0.0038	0.7	-0.39144	0.695475	Neither
ENSG00000156858	BAS	0.071	3.3e-05	-1.32176	0.18625	0.055	0.00023	-1.53519	0.12474	Neither
ENSG00000156876	BAS	0.11	1.8e-07	-0.37421	0.708252	0.1	5e-07	-0.32858	0.74247	Neither
ENSG00000156931	BAS	-0.0031	0.58	-0.36773	0.713077	-0.0044	0.87	-0.52694	0.59823	Neither
ENSG00000156958	BAS	0.02	0.018	1.69537	0.09	0.019	0.022	1.40114	0.161172	Neither
ENSG00000157014	BAS	0.13	1.2e-08	0.34768	0.728081	0.14	2.5e-09	0.47595	0.63411	Neither
ENSG00000157017	BAS	0.02	0.019	0.76198	0.446069	0.021	0.017	1.27974	0.20064	Neither
ENSG00000157020	BAS	0.033	0.0038	-0.8914	0.372715	0.029	0.006	-0.68824	0.4913	Neither
ENSG00000157107	BAS	0.27	7.6e-17	0.96481	0.334638	0.28	9.5e-18	0.82802	0.40766	Neither
ENSG00000157168	BAS	0.3	5.4e-19	-0.49837	0.61823	0.28	6.8e-18	-0.42467	0.671077	Neither
ENSG00000157191	BAS	0.25	4.8e-16	-1.62044	0.105138	0.24	3.8e-15	-1.70868	0.08751	Neither
ENSG00000157193	BAS	0.00014	0.31	-0.69567	0.486634	-0.0036	0.66	0.04578	0.96348	Neither
ENSG00000157214	BAS	0.047	0.00066	-2.42139	0.015461	0.041	0.0013	-2.8477	0.004404	Neither
ENSG00000157216	BAS	0.0013	0.26	0.36347	0.716251	-0.004	0.74	-0.96683	0.33363	Neither
ENSG00000157240	BAS	0.1	6.4e-07	0.60869	0.54273	0.083	6.7e-06	0.89752	0.369441	Neither
ENSG00000157259	BAS	0.0068	0.11	1.67604	0.093729	-0.0038	0.69	2.34996	0.018775	Neither
ENSG00000157303	BAS	0.16	1.9e-10	0.697596	0.48543	0.17	6.9e-11	0.878465	0.379691	Neither
ENSG00000157315	BAS	0.037	0.0024	-0.85202	0.3942	0.042	0.0013	-0.947369	0.34345	Neither
ENSG00000157326	BAS	0.044	0.00089	2.9712	0.00297	0.042	0.0011	2.60677	0.00914	Neither
ENSG00000157349	BAS	0.025	0.0098	-0.42276	0.67247	0.018	0.026	-0.318193	0.75034	Neither
ENSG00000157353	BAS	0.24	7.6e-15	0.19394	0.84622	0.22	8.2e-14	0.133304	0.89395	Neither
ENSG00000157379	BAS	0.54	2.6e-39	-1.44352	0.14887	0.51	7.5e-37	-1.32846	0.184027	Neither
ENSG00000157426	BAS	0.3	6e-19	0.078528	0.93741	0.3	2.3e-19	0.039716	0.968319	Neither
ENSG00000157445	BAS	0.0025	0.21	-0.57536	0.565048	0.0084	0.09	-0.6587	0.51009	Neither
ENSG00000157538	BAS	0.032	0.0041	2.27677	0.0228	0.061	0.00011	1.68638	0.09172	Neither
ENSG00000157540	BAS	0.0098	0.075	0.28962	0.7721	0.0073	0.11	0.05351	0.95733	Neither
ENSG00000157551	BAS	0.11	3.5e-07	0.28254	0.7775	0.086	5.1e-06	0.42048	0.67413	Neither
ENSG00000157557	BAS	-0.0038	0.7	1.1591	0.2464	-0.0011	0.38	1.34818	0.1776	Neither
ENSG00000157593	BAS	0.0092	0.082	-0.05033	0.959858	0.0049	0.15	-0.101	0.919	Neither
ENSG00000157601	BAS	0.0057	0.13	1.56578	0.1174	0.0093	0.08	0.6047	0.54538	Neither
ENSG00000157637	BAS	0.27	2.8e-17	-0.79141	0.428705	0.27	6.9e-17	-0.798504	0.424578	Neither
ENSG00000157693	BAS	0.029	0.0063	0.129535	0.896934	0.019	0.023	0.116211	0.907485	Neither
ENSG00000157796	BAS	-0.0023	0.48	-0.33841	0.73505	-0.0042	0.81	-0.44065	0.659466	Neither
ENSG00000157800	BAS	-0.0041	0.76	1.22617	0.220135	-0.0022	0.48	1.64523	0.099923	Neither
ENSG00000157823	BAS	0.26	3e-16	-0.94163	0.34638	0.27	4.9e-17	-0.97464	0.329739	Neither
ENSG00000157827	BAS	0.0054	0.14	0.090487	0.9279	0.037	0.0021	0.691009	0.48956	Neither
ENSG00000157870	BAS	0.029	0.0065	0.31128	0.755591	0.042	0.0012	0.44031	0.65971	Neither
ENSG00000157895	BAS	0.14	2.8e-09	0.274899	0.78339	0.11	2.3e-07	0.155652	0.876308	Neither
ENSG00000157916	BAS	0.17	1e-10	1.88172	0.059874	0.15	9.6e-10	1.82672	0.06774	Neither
ENSG00000157954	BAS	0.11	3.2e-07	-0.56559	0.571676	0.094	1.8e-06	-0.23566	0.813697	Neither
ENSG00000158109	BAS	0.14	2.5e-09	1.88612	0.059279	0.1	5e-07	1.35611	0.17506	Neither
ENSG00000158156	BAS	0.021	0.017	0.18204	0.855552	0.014	0.04	0.29029	0.7716	Neither
ENSG00000158163	BAS	-0.0026	0.52	-0.60425	0.545678	-0.0042	0.79	-0.59015	0.55509	Neither
ENSG00000158201	BAS	-0.0043	0.84	-0.5815	0.560903	0.0031	0.19	0.36791	0.71294	Neither
ENSG00000158234	BAS	-0.0031	0.57	1.29718	0.194569	0.0015	0.25	1.29861	0.19408	Neither
ENSG00000158270	BAS	0.034	0.0033	0.4763	0.633826	0.025	0.011	0.02137	0.98295	Neither
ENSG00000158321	BAS	0.021	0.018	-2.15803	0.030926	0.022	0.015	-2.76137	0.005756	Neither
ENSG00000158373	BAS	0.081	9.5e-06	-2.01189	0.044231	0.069	3.9e-05	-1.88	0.0596	Neither
ENSG00000158411	BAS	0.2	8.3e-13	-1.01869	0.30835	0.2	1.8e-12	-0.915149	0.360113	Neither
ENSG00000158457	BAS	0.22	9.6e-14	-1.15987	0.246102	0.2	9.2e-13	-1.05698	0.290523	Neither
ENSG00000158467	BAS	-0.0014	0.4	-1.04743	0.294904	-0.0014	0.41	-1.75632	0.079034	Neither
ENSG00000158470	BAS	0.28	9.3e-18	-0.6603	0.50906	0.28	6.1e-18	-0.3505	0.72597	Neither
ENSG00000158477	BAS	-0.00014	0.33	-1.6436	0.100259	-0.0038	0.69	-1.67675	0.09359	Neither
ENSG00000158485	BAS	0.18	1.2e-11	-0.04966	0.960391	0.16	2.2e-10	0.11517	0.90831	Neither
ENSG00000158488	BAS	0.28	1.7e-17	-0.08354	0.933421	0.25	1.7e-15	-0.09568	0.92377	Neither
ENSG00000158517	BAS	0.065	6.9e-05	0.59828	0.549655	0.062	9.3e-05	0.61459	0.538826	Neither
ENSG00000158555	BAS	0.053	0.0003	-0.153	0.878216	0.027	0.0083	-0.28272	0.77739	Neither
ENSG00000158604	BAS	0.045	0.00085	1.31206	0.189502	0.053	0.00032	1.76486	0.077587	Neither
ENSG00000158623	BAS	0.4	8.6e-27	0.93778	0.348358	0.43	8.4e-29	0.75029	0.453079	Neither
ENSG00000158710	BAS	0.059	0.00015	1.87841	0.060326	0.063	8.9e-05	1.7242	0.08467	Neither
ENSG00000158714	BAS	0.089	3.1e-06	-0.26862	0.788221	0.066	5.9e-05	-0.34394	0.73089	Neither
ENSG00000158717	BAS	0.054	0.00028	-0.53116	0.59531	0.056	0.0002	-0.261417	0.79377	Neither
ENSG00000158769	BAS	0.045	0.00086	-1.32658	0.184648	0.05	0.00043	-0.40089	0.6885	Neither
ENSG00000158773	BAS	0.15	9.5e-10	0.38832	0.69778	0.17	4.1e-11	0.92866	0.35306	Neither
ENSG00000158796	BAS	-0.0028	0.54	0.33473	0.737828	-0.0045	0.96	0.15945	0.87331	Neither
ENSG00000158825	BAS	0.27	2.5e-17	-0.16331	0.870273	0.27	4.9e-17	0.00884	0.99295	Neither
ENSG00000158828	BAS	0.1	4.4e-07	-0.41529	0.677928	0.04	0.0014	0.07231	0.94235	Neither
ENSG00000158869	BAS	0.2	9.6e-13	0.14886	0.881667	0.21	2.1e-13	0.20578	0.83697	Neither
ENSG00000158882	BAS	0.034	0.0031	-0.18208	0.855521	0.035	0.0029	-0.09823	0.92175	Neither
ENSG00000158985	BAS	0.05	0.00045	0.05658	0.954877	0.046	0.00068	0.19962	0.84178	Neither
ENSG00000159023	BAS	0.014	0.044	-0.81365	0.415846	0.024	0.011	-1.10199	0.27047	Neither
ENSG00000159086	BAS	-0.0045	1	1.58301	0.1134	-0.0043	0.85	1.06468	0.28702	Neither
ENSG00000159110	BAS	0.077	1.4e-05	0.51462	0.6068	0.09	3e-06	0.43175	0.66592	Neither
ENSG00000159128	BAS	0.47	4.6e-33	-0.37086	0.7107	0.48	2.2e-33	-0.21726	0.82801	Neither
ENSG00000159176	BAS	0.046	0.00075	0.15633	0.875772	0.069	3.9e-05	-0.09225	0.9265	Neither
ENSG00000159189	BAS	-0.0045	1	0.51085	0.609456	-0.00087	0.37	0.14185	0.8872	Neither
ENSG00000159199	BAS	0.15	2.1e-09	0.211298	0.832655	0.14	3.6e-09	-0.000144	0.999885	Neither
ENSG00000159202	BAS	0.11	2.1e-07	1.39714	0.162372	0.096	1.3e-06	1.14939	0.250397	Neither
ENSG00000159214	BAS	0.015	0.037	0.70332	0.481856	0.016	0.032	1.29629	0.19488	Neither
ENSG00000159228	BAS	0.21	1.7e-13	-0.39894	0.6899	0.18	2.1e-11	-0.26146	0.79374	Neither
ENSG00000159231	BAS	-0.0005	0.35	-0.43137	0.6662	-0.0039	0.72	-0.01452	0.98842	Neither
ENSG00000159314	BAS	0.012	0.057	-0.318495	0.75011	0.025	0.01	0.399031	0.68987	Neither
ENSG00000159339	BAS	0.15	1e-09	1.19421	0.232398	0.21	4.7e-13	0.55372	0.57977	Neither
ENSG00000159346	BAS	-0.0036	0.65	-1.13517	0.256305	-0.0044	0.89	-0.28595	0.77492	Neither
ENSG00000159348	BAS	0.033	0.0036	-1.09608	0.273046	0.028	0.007	-1.41713	0.15644	Neither
ENSG00000159352	BAS	0.024	0.011	0.84254	0.399486	0.018	0.025	0.29585	0.76735	Neither
ENSG00000159388	BAS	0.003	0.2	0.55404	0.579548	-0.002	0.46	0.22425	0.82257	Neither
ENSG00000159399	BAS	0.13	1.7e-08	-0.452611	0.65083	0.13	1.9e-08	-0.524932	0.599631	Neither
ENSG00000159445	BAS	0.018	0.025	0.93888	0.347794	0.025	0.01	1.24675	0.21249	Neither
ENSG00000159461	BAS	0.21	1.9e-13	1.67222	0.09448	0.18	1.1e-11	1.5353	0.12471	Neither
ENSG00000159479	BAS	-0.0041	0.78	0.13605	0.891784	-0.0019	0.45	-0.7971	0.42539	Neither
ENSG00000159593	BAS	0.11	3.4e-07	-1.16873	0.24251	0.13	1.8e-08	-0.879164	0.37931	Neither
ENSG00000159596	BAS	-6.5e-06	0.32	0.78882	0.430218	0.00058	0.29	-1.05297	0.29235	Neither
ENSG00000159618	BAS	0.075	2e-05	0.03782	0.96983	0.081	9.1e-06	0.146772	0.88331	Neither
ENSG00000159658	BAS	0.019	0.023	-0.71744	0.473101	0.042	0.0011	-1.19941	0.23037	Neither
ENSG00000159692	BAS	0.056	0.00021	0.689261	0.49066	0.052	0.00034	0.885024	0.376144	Neither
ENSG00000159713	BAS	-0.0043	0.82	-0.39014	0.69643	-0.0045	0.94	-0.336567	0.73644	Neither
ENSG00000159714	BAS	0.0022	0.22	0.35107	0.72553	0.0049	0.15	0.398488	0.69027	Neither
ENSG00000159720	BAS	0.32	2e-20	-1.50401	0.13258	0.31	9.9e-20	-1.28765	0.19787	Neither
ENSG00000159723	BAS	0.077	1.5e-05	0.6144	0.53895	0.081	9.4e-06	0.209762	0.83385	Neither
ENSG00000159761	BAS	0.0044	0.16	0.66785	0.50423	0.0082	0.093	0.460014	0.64551	Neither
ENSG00000159792	BAS	0.022	0.016	-0.51528	0.60636	0.025	0.0096	-0.123224	0.90193	Neither
ENSG00000159840	BAS	0.19	4e-12	-0.78136	0.43459	0.16	3.8e-10	-0.99681	0.318858	Neither
ENSG00000159873	BAS	0.055	0.00023	1.07499	0.28238	0.057	0.00017	0.67547	0.499	Neither
ENSG00000159882	BAS	0.0062	0.12	-1.06083	0.28877	0.0036	0.18	-1.20334	0.22885	Neither
ENSG00000160013	BAS	0.00045	0.3	1.08032	0.28	-0.0043	0.82	0.61223	0.54039	Neither
ENSG00000160075	BAS	0.16	2.1e-10	1.85485	0.063618	0.16	2e-10	1.98462	0.04719	Neither
ENSG00000160094	BAS	0.0041	0.17	-0.6223	0.533746	-0.0045	0.97	-0.77952	0.43567	Neither
ENSG00000160111	BAS	0.024	0.011	-0.692775	0.48845	0.021	0.018	0.2535	0.79988	Neither
ENSG00000160113	BAS	0.038	0.002	0.73099	0.46479	0.032	0.0042	0.51059	0.60964	Neither
ENSG00000160117	BAS	0.033	0.0036	-0.974927	0.3296	0.019	0.022	-0.38605	0.69946	Neither
ENSG00000160124	BAS	0.27	5.2e-17	-0.43491	0.663629	0.23	1.6e-14	-0.67832	0.49757	Neither
ENSG00000160172	BAS	-0.0042	0.8	-0.201	0.840661	-0.0036	0.66	0.20814	0.83512	Neither
ENSG00000160193	BAS	0.096	1.4e-06	-1.14068	0.254	0.11	1.9e-07	-1.25739	0.20861	Neither
ENSG00000160194	BAS	-0.0016	0.42	0.962	0.3361	0.018	0.025	1.15652	0.24747	Neither
ENSG00000160199	BAS	0.0074	0.1	-0.14096	0.8879	0.0037	0.18	0.19681	0.84398	Neither
ENSG00000160200	BAS	-0.0034	0.62	-0.88715	0.375	-0.0035	0.64	-0.7272	0.4671	Neither
ENSG00000160213	BAS	0.072	2.7e-05	0.47692	0.6334	0.081	8.5e-06	0.43964	0.6602	Neither
ENSG00000160216	BAS	0.062	0.0001	-1.61022	0.1074	0.053	0.00029	-1.766	0.0774	Neither
ENSG00000160221	BAS	0.048	0.00054	1.50209	0.1331	0.043	0.001	1.58723	0.11246	Neither
ENSG00000160226	BAS	0.2	9e-13	-1.02601	0.3049	0.16	2.8e-10	-1.01152	0.31177	Neither
ENSG00000160255	BAS	-0.0045	0.95	1.06549	0.2867	-0.0024	0.49	0.72429	0.46889	Neither
ENSG00000160256	BAS	0.026	0.0086	0.3863	0.6993	0.018	0.025	0.5117	0.60886	Neither
ENSG00000160284	BAS	0.33	1.6e-21	0.96914	0.3325	0.32	2.6e-20	0.88976	0.3736	Neither
ENSG00000160285	BAS	0.27	4.7e-17	0.6014	0.5476	0.27	7.1e-17	0.50187	0.61576	Neither
ENSG00000160293	BAS	0.037	0.0021	0.367167	0.713494	0.055	0.00025	0.182669	0.855058	Neither
ENSG00000160294	BAS	-0.0045	0.95	0.86415	0.3875	-0.0023	0.48	1.14681	0.25146	Neither
ENSG00000160299	BAS	0.0067	0.12	-0.18628	0.8522	0.0052	0.14	-0.06065	0.95164	Neither
ENSG00000160305	BAS	0.032	0.004	-0.30414	0.761	0.02	0.02	-0.16248	0.87092	Neither
ENSG00000160310	BAS	0.32	1.2e-20	-0.49543	0.6203	0.31	5.5e-20	-0.52247	0.60135	Neither
ENSG00000160408	BAS	-0.0027	0.53	0.032569	0.974018	-0.0027	0.53	-0.280174	0.779344	Neither
ENSG00000160410	BAS	0.14	4.1e-09	0.895527	0.37051	0.16	3e-10	0.83011	0.40647	Neither
ENSG00000160439	BAS	0.12	3.6e-08	-0.477269	0.63317	0.11	2.2e-07	-0.40086	0.68852	Neither
ENSG00000160469	BAS	0.041	0.0013	1.6178	0.10571	0.044	0.00093	0.97841	0.32787	Neither
ENSG00000160584	BAS	0.005	0.15	-0.62	0.535179	0.0083	0.092	0.07657	0.93897	Neither
ENSG00000160613	BAS	-0.0038	0.69	1.89	0.058695	-0.001	0.38	2.03708	0.04164	Neither
ENSG00000160685	BAS	0.11	4.1e-07	1.99557	0.045981	0.1	4.7e-07	2.07038	0.03842	Neither
ENSG00000160695	BAS	0.025	0.01	-0.381	0.703473	0.021	0.018	0.05215	0.95841	Neither
ENSG00000160703	BAS	0.011	0.065	-0.14	0.888728	0.0097	0.076	-0.09477	0.9245	Neither
ENSG00000160714	BAS	-0.0045	0.99	0.0592	0.952792	-0.0043	0.82	-0.24911	0.80328	Neither
ENSG00000160741	BAS	0.012	0.059	1.72696	0.084176	-0.0036	0.66	1.67871	0.09321	Neither
ENSG00000160746	BAS	0.012	0.057	-0.53564	0.592205	0.015	0.037	-0.57073	0.56818	Neither
ENSG00000160752	BAS	0.0018	0.24	-0.1716	0.863752	-0.0024	0.49	-0.32436	0.74567	Neither
ENSG00000160753	BAS	0.041	0.0013	-1.34377	0.179024	0.045	0.0008	-1.4232	0.15468	Neither
ENSG00000160783	BAS	0.024	0.011	0.49946	0.617454	0.015	0.035	0.23151	0.81691	Neither
ENSG00000160789	BAS	0.27	6.6e-17	1.08987	0.275768	0.3	4.4e-19	1.06225	0.28812	Neither
ENSG00000160799	BAS	0.075	1.9e-05	1.22724	0.219731	0.058	0.00016	1.82645	0.06778	Neither
ENSG00000160818	BAS	0.17	1.5e-10	-1.42175	0.155098	0.15	1.6e-09	-1.57695	0.11481	Neither
ENSG00000160856	BAS	-0.0019	0.45	-0.16472	0.869168	-0.003	0.56	-0.40876	0.68272	Neither
ENSG00000160883	BAS	0.0076	0.1	-1.49348	0.135312	0.0072	0.11	-2.0055	0.04491	Neither
ENSG00000160908	BAS	0.016	0.035	-0.33999	0.73386	0.023	0.013	-0.27783	0.78114	Neither
ENSG00000160932	BAS	0.1	5.4e-07	-0.39162	0.69534	0.097	1.2e-06	-0.6213	0.534404	Neither
ENSG00000160948	BAS	0.091	2.5e-06	-1.1877	0.23495	0.089	3.2e-06	-0.33252	0.739497	Neither
ENSG00000160951	BAS	0.0064	0.12	0.133612	0.89371	0.0068	0.11	0.14338	0.88599	Neither
ENSG00000160953	BAS	0.0035	0.18	-0.403374	0.68667	0.0074	0.1	-1.00431	0.31523	Neither
ENSG00000160959	BAS	-0.0028	0.53	-1.24788	0.21208	-0.0041	0.78	-0.10334	0.917696	Neither
ENSG00000160961	BAS	0.33	2.7e-21	0.260479	0.79449	0.31	1.5e-19	0.20116	0.84058	Neither
ENSG00000160972	BAS	0.089	3.3e-06	-0.7071	0.4795	0.096	1.4e-06	0.29329	0.7693	Neither
ENSG00000160991	BAS	0.062	0.0001	1.22146	0.221911	0.08	9.8e-06	0.93812	0.348185	Neither
ENSG00000161013	BAS	0.013	0.05	-0.46192	0.644136	0.0088	0.085	0.04346	0.96534	Neither
ENSG00000161016	BAS	0.12	6.3e-08	-1.49853	0.134	0.11	1.2e-07	-1.55454	0.120055	Neither
ENSG00000161036	BAS	0.071	3.1e-05	1.43133	0.152336	0.06	0.00013	1.11515	0.264786	Neither
ENSG00000161048	BAS	0.22	9e-14	0.71124	0.476935	0.21	1.8e-13	0.9465	0.343893	Neither
ENSG00000161055	BAS	0.078	1.3e-05	-0.72514	0.468369	0.079	1.1e-05	-0.9436	0.34537	Neither
ENSG00000161091	BAS	0.0025	0.21	1.40895	0.15885	-0.00088	0.37	0.93166	0.35151	Neither
ENSG00000161149	BAS	-0.0031	0.58	-0.963941	0.335076	0.0044	0.16	-0.201634	0.84	Neither
ENSG00000161179	BAS	-0.0028	0.54	0.365731	0.714566	-0.0013	0.4	0.030108	0.976	Neither
ENSG00000161203	BAS	0.18	1.2e-11	0.85308	0.393616	0.19	9.4e-12	0.93633	0.34911	Neither
ENSG00000161265	BAS	0.078	1.3e-05	0.405219	0.68532	0.07	3.6e-05	0.68648	0.49241	Neither
ENSG00000161395	BAS	0.11	4.2e-07	1.54036	0.123471	0.12	5.9e-08	1.60195	0.109168	Neither
ENSG00000161542	BAS	0.022	0.015	2.68854	0.007176	0.027	0.0082	2.96253	0.003051	Neither
ENSG00000161594	BAS	0.028	0.0067	0.625082	0.531917	0.056	0.00022	0.47473	0.63498	Neither
ENSG00000161618	BAS	0.051	0.00037	0.517972	0.60448	0.049	0.0005	0.61429	0.53902	Neither
ENSG00000161638	BAS	0.043	0.001	-1.48052	0.13874	0.052	0.00033	-1.47938	0.13904	Neither
ENSG00000161640	BAS	0.081	9.2e-06	0.443002	0.65776	0.089	3.5e-06	0.45774	0.64714	Neither
ENSG00000161643	BAS	0.27	6.5e-17	1.98388	0.04727	0.26	1.4e-16	2.18427	0.02894	Neither
ENSG00000161929	BAS	0.04	0.0015	1.27268	0.203132	0.05	0.00042	1.91863	0.055031	Neither
ENSG00000161944	BAS	0.016	0.031	-0.16524	0.868755	0.021	0.017	0.015748	0.987436	Neither
ENSG00000161955	BAS	0.034	0.0032	-2.15998	0.030774	0.05	0.00042	-2.0472	0.040639	Neither
ENSG00000161960	BAS	-0.00052	0.35	-1.78664	0.073995	0.00066	0.29	-0.144863	0.884819	Neither
ENSG00000161980	BAS	0.056	0.00021	-0.07165	0.94288	0.089	3.1e-06	-0.053505	0.95733	Neither
ENSG00000161981	BAS	0.073	2.3e-05	0.35101	0.72558	0.073	2.5e-05	0.284931	0.7757	Neither
ENSG00000161999	BAS	0.13	1.8e-08	-0.82707	0.4082	0.11	3.1e-07	-0.934734	0.34993	Neither
ENSG00000162066	BAS	-0.0032	0.59	-0.08123	0.93526	-0.0045	0.99	0.726272	0.46767	Neither
ENSG00000162073	BAS	0.0017	0.24	-0.97212	0.33099	0.0037	0.18	-0.471257	0.63746	Neither
ENSG00000162076	BAS	0.055	0.00025	-0.74409	0.45682	0.059	0.00015	-0.526207	0.59874	Neither
ENSG00000162078	BAS	0.077	1.4e-05	0.11993	0.90454	0.072	2.9e-05	-0.060202	0.95199	Neither
ENSG00000162086	BAS	0.0013	0.26	0.47259	0.63651	-0.0045	0.98	1.01741	0.30896	Neither
ENSG00000162104	BAS	-0.004	0.73	0.22184	0.82443	0.027	0.0079	1.2196	0.22262	Neither
ENSG00000162174	BAS	0.29	1.1e-18	0.442	0.658686	0.28	4.5e-18	0.63643	0.52449	Neither
ENSG00000162194	BAS	0.011	0.066	-0.141	0.887657	0.02	0.02	-0.0757	0.93966	Neither
ENSG00000162222	BAS	0.1	7.1e-07	-0.592	0.553736	0.072	2.7e-05	-0.56625	0.57122	Neither
ENSG00000162231	BAS	0.024	0.011	1.02	0.308746	0.021	0.018	-0.18473	0.85344	Neither
ENSG00000162236	BAS	0.0084	0.09	-0.107	0.915106	0.00029	0.3	0.00192	0.99847	Neither
ENSG00000162267	BAS	-0.004	0.75	1.53206	0.125507	-0.0044	0.88	1.94702	0.05153	Neither
ENSG00000162302	BAS	0.13	1.6e-08	-1.42	0.154797	0.13	2.5e-08	-1.30646	0.1914	Neither
ENSG00000162341	BAS	0.055	0.00025	-1.11	0.268396	0.049	0.00048	-0.50915	0.61065	Neither
ENSG00000162368	BAS	0.05	0.00042	-0.2967	0.766695	0.06	0.00012	-0.0404	0.96778	Neither
ENSG00000162377	BAS	0.052	0.00033	-0.33071	0.740866	0.042	0.0013	-0.45808	0.64689	Neither
ENSG00000162378	BAS	0.06	0.00013	-0.14423	0.885316	0.048	0.00057	-0.23725	0.81246	Neither
ENSG00000162384	BAS	0.013	0.051	-1.22493	0.220602	0.012	0.055	-1.01498	0.31011	Neither
ENSG00000162396	BAS	0.026	0.0086	1.0198	0.307821	0.026	0.0088	0.80459	0.42106	Neither
ENSG00000162402	BAS	0.15	9.1e-10	1.60129	0.109312	0.19	3.1e-12	1.91818	0.05509	Neither
ENSG00000162407	BAS	-0.0045	0.99	1.56073	0.118587	-0.002	0.45	1.52973	0.12608	Neither
ENSG00000162433	BAS	0.08	1.1e-05	1.28468	0.198902	0.055	0.00023	1.56616	0.11731	Neither
ENSG00000162441	BAS	0.027	0.0082	0.178	0.858723	0.024	0.011	0.02053	0.98362	Neither
ENSG00000162444	BAS	0.041	0.0013	0.80956	0.418192	0.052	0.00035	0.69426	0.48752	Neither
ENSG00000162490	BAS	-0.0023	0.49	-0.2515	0.801427	-0.0044	0.88	-0.45575	0.64857	Neither
ENSG00000162511	BAS	-0.0045	1	-0.63594	0.524813	-0.0044	0.9	-0.77063	0.44092	Neither
ENSG00000162517	BAS	0.008	0.096	0.21384	0.83067	-0.0013	0.4	0.5264	0.59861	Neither
ENSG00000162521	BAS	0.016	0.033	-0.65371	0.5133	0.019	0.021	-0.2146	0.83008	Neither
ENSG00000162522	BAS	0.0052	0.14	-0.42634	0.669863	0.00061	0.29	-0.55675	0.5777	Neither
ENSG00000162585	BAS	0.052	0.00033	-0.59463	0.552093	0.041	0.0014	-0.72253	0.46997	Neither
ENSG00000162599	BAS	0.032	0.004	-2.04258	0.041094	0.05	0.00042	-1.95487	0.0506	Neither
ENSG00000162600	BAS	0.19	2.9e-12	0.02458	0.980392	0.2	2.1e-12	0.04836	0.96143	Neither
ENSG00000162604	BAS	0.11	1.3e-07	-0.03073	0.975486	0.086	4.6e-06	0.17639	0.85999	Neither
ENSG00000162607	BAS	0.063	8.5e-05	-0.53669	0.591483	0.068	4.9e-05	-0.08323	0.93367	Neither
ENSG00000162614	BAS	-0.0044	0.9	-0.00622	0.995038	-0.0043	0.84	1.16716	0.24314	Neither
ENSG00000162616	BAS	0.0033	0.19	-1.17844	0.23862	-0.0027	0.53	-1.37815	0.16816	Neither
ENSG00000162627	BAS	0.53	2.4e-38	-0.89654	0.369967	0.5	6.2e-36	-0.5616	0.57439	Neither
ENSG00000162631	BAS	0.023	0.013	-0.06453	0.948548	0.021	0.017	0.1272	0.89878	Neither
ENSG00000162639	BAS	0.091	2.5e-06	0.36292	0.716663	0.06	0.00012	-0.26048	0.7945	Neither
ENSG00000162654	BAS	-0.0044	0.87	1.21113	0.225847	-0.0031	0.57	0.48619	0.62683	Neither
ENSG00000162694	BAS	0.0013	0.26	1.0294	0.303293	-0.0029	0.55	0.53856	0.59019	Neither
ENSG00000162704	BAS	0.15	9e-10	-0.96719	0.333447	0.14	4.3e-09	-1.15775	0.24697	Neither
ENSG00000162711	BAS	0.042	0.0013	0.02267	0.981911	0.025	0.011	0.38994	0.69658	Neither
ENSG00000162734	BAS	-0.0037	0.67	-0.71497	0.474629	0.0076	0.1	-1.14454	0.2524	Neither
ENSG00000162735	BAS	0.098	1e-06	0.74029	0.459127	0.057	0.00018	0.70849	0.47864	Neither
ENSG00000162736	BAS	0.23	2.3e-14	-0.94768	0.34329	0.21	2.5e-13	-0.4903	0.62392	Neither
ENSG00000162745	BAS	0.00055	0.29	-1.61533	0.10624	-0.0033	0.61	-2.01295	0.04412	Neither
ENSG00000162746	BAS	0.0065	0.12	-0.54136	0.58826	-0.0016	0.42	0.11988	0.90458	Neither
ENSG00000162747	BAS	0.064	7.4e-05	-1.26851	0.204614	0.056	0.00021	-1.75572	0.07914	Neither
ENSG00000162757	BAS	-0.0041	0.77	-0.43183	0.665864	-0.0035	0.64	-0.6729	0.50101	Neither
ENSG00000162769	BAS	-0.0043	0.82	-0.10509	0.916303	-0.0045	0.93	-0.01173	0.99064	Neither
ENSG00000162772	BAS	-0.0022	0.48	0.63898	0.522838	-0.0041	0.77	0.67033	0.50265	Neither
ENSG00000162777	BAS	0.045	0.00082	0.14829	0.882114	0.041	0.0013	0.5869	0.55727	Neither
ENSG00000162783	BAS	-0.0035	0.63	1.05772	0.290183	0.0013	0.26	1.30568	0.19166	Neither
ENSG00000162817	BAS	0.066	5.8e-05	-0.1148	0.908604	0.054	0.00028	-0.1458	0.88408	Neither
ENSG00000162819	BAS	0.068	4.7e-05	-0.14072	0.888088	0.091	2.6e-06	0.01075	0.99142	Neither
ENSG00000162836	BAS	0.089	3.1e-06	-0.89901	0.368646	0.088	3.7e-06	-1.42797	0.1533	Neither
ENSG00000162843	BAS	-0.0044	0.89	-1.46322	0.143409	-0.0022	0.47	-1.0679	0.28557	Neither
ENSG00000162852	BAS	0.075	1.8e-05	-0.23192	0.816599	0.1	5.8e-07	-0.04119	0.96714	Neither
ENSG00000162869	BAS	-0.0026	0.52	1.63375	0.10231	-0.0045	0.97	1.50577	0.132126	Neither
ENSG00000162885	BAS	0.29	1.4e-18	0.00453	0.996384	0.28	7.3e-18	0.15603	0.87601	Neither
ENSG00000162909	BAS	0.0014	0.25	-0.62916	0.529243	0.012	0.058	-0.5599	0.57555	Neither
ENSG00000162923	BAS	-0.0036	0.66	-2.75237	0.005917	-0.0024	0.5	-1.44722	0.14784	Neither
ENSG00000162924	BAS	-0.0023	0.49	-0.352402	0.72454	-0.0041	0.76	-0.016243	0.98704	Neither
ENSG00000162927	BAS	0.12	9.2e-08	0.29859	0.76525	0.12	3.6e-08	-0.056949	0.954586	Neither
ENSG00000162976	BAS	0.002	0.23	-0.677862	0.49786	0.015	0.037	-1.03021	0.302912	Neither
ENSG00000162980	BAS	0.026	0.0085	-0.754081	0.4508	0.037	0.0023	-0.585951	0.557908	Neither
ENSG00000162994	BAS	0.26	1.8e-16	0.826379	0.40859	0.26	2.4e-16	0.732026	0.464153	Neither
ENSG00000162997	BAS	0.032	0.0041	-1.44233	0.14921	0.025	0.0096	-1.01952	0.307956	Neither
ENSG00000163002	BAS	0.041	0.0014	0.604212	0.5457	0.043	0.001	0.338542	0.734954	Neither
ENSG00000163029	BAS	0.41	3.1e-27	-0.358326	0.7201	0.38	3.4e-25	-0.566415	0.571111	Neither
ENSG00000163050	BAS	0.027	0.0082	0.98654	0.323869	0.013	0.047	0.38201	0.70245	Neither
ENSG00000163069	BAS	0.037	0.0023	0.973575	0.33027	0.036	0.0026	0.749201	0.453736	Neither
ENSG00000163104	BAS	0.0067	0.12	0.484484	0.62804	0.0045	0.16	0.217375	0.827916	Neither
ENSG00000163110	BAS	0.1	6.6e-07	-0.236057	0.81339	0.067	5.5e-05	-0.489146	0.624739	Neither
ENSG00000163125	BAS	0.018	0.024	-1.04345	0.296739	0.014	0.044	-1.02575	0.30501	Neither
ENSG00000163131	BAS	0.23	2.2e-14	-0.47862	0.632207	0.21	1.6e-13	-0.35841	0.72004	Neither
ENSG00000163156	BAS	0.061	0.00012	1.71888	0.085636	0.074	2.1e-05	2.07517	0.03797	Neither
ENSG00000163166	BAS	0.029	0.0064	-0.822684	0.41069	0.034	0.0031	-0.941998	0.346193	Neither
ENSG00000163171	BAS	0.13	1.6e-08	-0.401471	0.68807	0.095	1.6e-06	0.441585	0.65879	Neither
ENSG00000163214	BAS	-0.004	0.75	-2.01582	0.04382	0.00084	0.28	-2.14242	0.03216	Neither
ENSG00000163220	BAS	0.0084	0.09	-0.23294	0.815806	0.014	0.042	0.13068	0.89603	Neither
ENSG00000163221	BAS	0.12	3.5e-08	0.67362	0.500555	0.071	3.2e-05	0.66344	0.50705	Neither
ENSG00000163235	BAS	-0.0044	0.89	-1.61821	0.10562	0.003	0.2	-0.270585	0.78671	Neither
ENSG00000163249	BAS	0.13	1e-08	-0.435853	0.66294	0.14	3.6e-09	-0.322885	0.746783	Neither
ENSG00000163281	BAS	0.056	0.00021	-1.55931	0.11892	0.036	0.0026	-2.20626	0.027366	Neither
ENSG00000163291	BAS	0.0029	0.2	0.47532	0.63456	0.00071	0.28	0.593919	0.552567	Neither
ENSG00000163312	BAS	0.00013	0.31	0.639594	0.52244	0.0021	0.23	-0.075087	0.940145	Neither
ENSG00000163319	BAS	0.19	2.9e-12	1.70118	0.08891	0.18	3.1e-11	1.50511	0.132296	Neither
ENSG00000163320	BAS	0.058	0.00017	0.55176	0.581116	0.053	0.0003	0.55919	0.57603	Neither
ENSG00000163378	BAS	0.16	3.9e-10	-0.81843	0.413112	0.15	1.4e-09	-0.57326	0.56647	Neither
ENSG00000163382	BAS	0.01	0.07	0.36721	0.713465	0.063	8.6e-05	-0.19851	0.84265	Neither
ENSG00000163393	BAS	0.11	1.3e-07	0.4294	0.66763	0.11	2.1e-07	0.26353	0.79214	Neither
ENSG00000163412	BAS	0.14	4.1e-09	-0.46906	0.639025	0.13	1.6e-08	-0.64514	0.51883	Neither
ENSG00000163421	BAS	0.19	4.4e-12	1.67197	0.094531	0.22	9.3e-14	1.67351	0.09423	Neither
ENSG00000163428	BAS	0.4	2.9e-26	-2.83087	0.004642	0.39	1.8e-25	-2.8557	0.00429	Neither
ENSG00000163453	BAS	0.21	4.7e-13	-1.12898	0.25891	0.21	2e-13	-0.884985	0.376165	Neither
ENSG00000163463	BAS	0.039	0.0017	0.35993	0.7189	0.049	0.00047	0.12701	0.89893	Neither
ENSG00000163468	BAS	0.07	3.4e-05	0.44177	0.658655	0.056	0.00022	0.15273	0.87861	Neither
ENSG00000163472	BAS	0.27	3.5e-17	-1.24765	0.212161	0.27	4.9e-17	-1.39673	0.16249	Neither
ENSG00000163482	BAS	0.21	2.3e-13	1.84157	0.06554	0.21	2.5e-13	1.81403	0.069672	Neither
ENSG00000163485	BAS	0.25	5e-16	-0.03913	0.968788	0.24	7e-15	0.00607	0.99516	Neither
ENSG00000163507	BAS	0.28	4.3e-18	-1.8174	0.069157	0.27	2e-17	-1.68874	0.09127	Neither
ENSG00000163512	BAS	0.036	0.0024	-0.14188	0.887172	0.055	0.00024	-0.37607	0.70687	Neither
ENSG00000163519	BAS	0.0051	0.14	-2.54547	0.010913	0.0034	0.19	-0.9618	0.33615	Neither
ENSG00000163521	BAS	0.081	9.2e-06	1.34935	0.17723	0.081	9.2e-06	0.923603	0.355693	Neither
ENSG00000163528	BAS	0.088	3.6e-06	0.98001	0.327083	0.084	5.8e-06	1.38921	0.16477	Neither
ENSG00000163539	BAS	0.032	0.0042	-0.02606	0.979213	0.016	0.033	0.25858	0.79596	Neither
ENSG00000163545	BAS	0.0047	0.15	-1.08858	0.276341	0.0061	0.12	-0.19517	0.84526	Neither
ENSG00000163568	BAS	0.045	0.00078	0.19677	0.844005	0.036	0.0024	0.37067	0.71088	Neither
ENSG00000163576	BAS	0.015	0.036	1.33971	0.180339	0.014	0.04	0.64394	0.51962	Neither
ENSG00000163584	BAS	0.34	5.1e-22	0.53685	0.591374	0.34	9.8e-22	0.53452	0.59298	Neither
ENSG00000163602	BAS	-0.0045	0.98	-0.92551	0.354703	0.0056	0.14	-0.93021	0.35226	Neither
ENSG00000163606	BAS	0.1	5.4e-07	1.7297	0.083684	0.096	1.4e-06	1.38321	0.1666	Neither
ENSG00000163607	BAS	0.41	1.2e-27	0.8207	0.411816	0.38	3.2e-25	1.24929	0.21156	Neither
ENSG00000163634	BAS	-0.00019	0.33	0.49504	0.620572	-0.0013	0.4	0.97555	0.32929	Neither
ENSG00000163636	BAS	0.012	0.059	1.61381	0.106569	0.0029	0.2	1.49782	0.13418	Neither
ENSG00000163655	BAS	0.0084	0.091	-0.6678	0.504263	-0.0044	0.89	-0.10657	0.91513	Neither
ENSG00000163684	BAS	0.12	3.4e-08	0.09428	0.924885	0.12	5.5e-08	0.28645	0.77453	Neither
ENSG00000163686	BAS	0.091	2.5e-06	-0.70278	0.482194	0.091	2.5e-06	-0.57856	0.56288	Neither
ENSG00000163703	BAS	0.0073	0.11	0.62769	0.530206	-0.0012	0.39	0.63848	0.52316	Neither
ENSG00000163704	BAS	0.0062	0.12	-0.91899	0.358099	0.0019	0.23	-1.51894	0.12878	Neither
ENSG00000163728	BAS	0.0016	0.25	0.63618	0.524658	0.0028	0.2	0.65989	0.50932	Neither
ENSG00000163735	BAS	-0.00036	0.34	-0.60595	0.54455	0.0073	0.11	-0.284516	0.776015	Neither
ENSG00000163739	BAS	-0.004	0.75	-0.737221	0.46099	-0.0025	0.51	-0.680664	0.496084	Neither
ENSG00000163743	BAS	0.16	4.2e-10	-0.750422	0.453	0.17	1.1e-10	-1.23543	0.216669	Neither
ENSG00000163755	BAS	-0.0043	0.84	-0.71164	0.476689	-0.003	0.57	-0.63155	0.52768	Neither
ENSG00000163785	BAS	0.076	1.7e-05	-0.97369	0.330212	0.031	0.0049	-0.86172	0.38884	Neither
ENSG00000163798	BAS	0.23	2.2e-14	0.573311	0.56643	0.21	1.9e-13	0.818323	0.413173	Neither
ENSG00000163803	BAS	0.35	1.7e-22	0.0256	0.97958	0.35	5.9e-23	-0.206432	0.836453	Neither
ENSG00000163807	BAS	0.12	5.1e-08	-0.03256	0.974023	0.11	3.3e-07	-0.26313	0.79245	Neither
ENSG00000163815	BAS	0.37	2e-24	-1.66114	0.096684	0.35	1.2e-22	-1.59943	0.10973	Neither
ENSG00000163818	BAS	0.00059	0.29	0.80521	0.420698	-0.0039	0.7	0.15186	0.8793	Neither
ENSG00000163820	BAS	0.068	4.8e-05	1.58805	0.112275	0.06	0.00012	1.32586	0.18489	Neither
ENSG00000163823	BAS	-0.0018	0.44	2.2181	0.026548	-0.004	0.73	0.81368	0.41583	Neither
ENSG00000163832	BAS	3.9e-05	0.32	-2.89433	0.0038	0.0017	0.24	-2.41863	0.01558	Neither
ENSG00000163840	BAS	0.086	4.7e-06	0.65736	0.510947	0.084	6.4e-06	0.73251	0.46386	Neither
ENSG00000163848	BAS	0.038	0.002	0.17173	0.863652	0.034	0.0034	0.81107	0.41732	Neither
ENSG00000163864	BAS	0.41	2.3e-27	-0.89308	0.371813	0.41	1.9e-27	-0.94751	0.34338	Neither
ENSG00000163866	BAS	0.0078	0.098	0.44792	0.654211	-0.0024	0.5	0.2015	0.8403	Neither
ENSG00000163870	BAS	0.0085	0.089	0.78317	0.433527	0.0068	0.11	0.58078	0.56139	Neither
ENSG00000163872	BAS	0.011	0.059	1.27984	0.2006	0.021	0.016	1.28059	0.20034	Neither
ENSG00000163875	BAS	-0.0023	0.49	-0.26872	0.788142	-0.0044	0.86	-0.03772	0.96991	Neither
ENSG00000163877	BAS	0.014	0.042	0.0579	0.953825	0.017	0.03	0.14327	0.88607	Neither
ENSG00000163902	BAS	0.012	0.056	1.11201	0.266133	-0.00038	0.34	1.10017	0.27126	Neither
ENSG00000163904	BAS	0.052	0.00036	1.1216	0.262034	0.05	0.00045	1.30523	0.19181	Neither
ENSG00000163931	BAS	0.15	1.7e-09	0.62868	0.52956	0.16	4.7e-10	0.60412	0.54577	Neither
ENSG00000163935	BAS	0.093	1.9e-06	-0.9012	0.367483	0.11	1.7e-07	-0.66717	0.50467	Neither
ENSG00000163938	BAS	0.055	0.00023	-1.22968	0.218816	0.034	0.0031	-1.05052	0.29348	Neither
ENSG00000163946	BAS	0.016	0.031	0.64094	0.521564	0.025	0.0098	0.68561	0.49296	Neither
ENSG00000163947	BAS	0.075	1.9e-05	0.80398	0.421409	0.072	2.9e-05	0.91975	0.35771	Neither
ENSG00000163956	BAS	-0.0016	0.43	-0.834489	0.40401	-0.0042	0.79	0.118508	0.905665	Neither
ENSG00000163964	BAS	0.024	0.011	1.19177	0.233352	0.034	0.0034	1.45423	0.14588	Neither
ENSG00000163993	BAS	-0.002	0.46	-0.456962	0.6477	-0.0029	0.55	-0.328611	0.74245	Neither
ENSG00000164008	BAS	-0.0022	0.48	0.63227	0.527214	-0.0035	0.64	0.61911	0.53585	Neither
ENSG00000164010	BAS	0.036	0.0024	0.63714	0.524034	0.04	0.0016	0.63245	0.52709	Neither
ENSG00000164022	BAS	-0.0024	0.5	-0.869545	0.38455	-0.0045	0.95	-1.44988	0.147092	Neither
ENSG00000164023	BAS	0.069	3.8e-05	0.832036	0.40539	0.089	3.3e-06	1.46295	0.14348	Neither
ENSG00000164031	BAS	0.00098	0.27	0.959335	0.33739	0.0019	0.23	0.503434	0.614659	Neither
ENSG00000164037	BAS	0.0039	0.17	-1.19939	0.23038	-0.004	0.74	-0.696984	0.485813	Neither
ENSG00000164047	BAS	0.04	0.0015	0.73426	0.462787	0.026	0.0093	1.0446	0.29621	Neither
ENSG00000164048	BAS	0.084	6.5e-06	1.51956	0.128623	0.073	2.3e-05	1.57119	0.11614	Neither
ENSG00000164053	BAS	0.0096	0.077	0.48036	0.630969	0.012	0.058	0.42687	0.66947	Neither
ENSG00000164054	BAS	0.064	7.3e-05	1.28137	0.200063	0.05	0.00041	1.03811	0.29922	Neither
ENSG00000164062	BAS	0.022	0.015	0.8519	0.394268	0.045	0.00079	0.36256	0.71693	Neither
ENSG00000164073	BAS	0.0065	0.12	-0.22775	0.81984	0.0021	0.23	0.380662	0.703454	Neither
ENSG00000164074	BAS	0.069	4.1e-05	1.13428	0.25668	0.072	2.7e-05	0.915375	0.359995	Neither
ENSG00000164077	BAS	0.1	6.7e-07	0.41222	0.680178	0.11	4.2e-07	0.44728	0.65467	Neither
ENSG00000164081	BAS	0.076	1.7e-05	1.48096	0.138617	0.072	2.7e-05	1.40943	0.15871	Neither
ENSG00000164088	BAS	-0.0043	0.85	-0.44074	0.6594	-0.0039	0.71	0.57415	0.56587	Neither
ENSG00000164105	BAS	0.0076	0.1	-0.698394	0.48493	0.0071	0.11	-0.570612	0.568263	Neither
ENSG00000164111	BAS	0.2	6.5e-13	-0.107117	0.9147	0.21	2.3e-13	-0.331065	0.740595	Neither
ENSG00000164124	BAS	0.15	1.4e-09	-0.920797	0.35716	0.14	4.7e-09	-0.336534	0.736468	Neither
ENSG00000164125	BAS	0.35	7.6e-23	-0.285863	0.77498	0.34	7.6e-22	-0.423458	0.671961	Neither
ENSG00000164134	BAS	0.006	0.13	0.026367	0.97896	0.039	0.0016	-0.084595	0.932583	Neither
ENSG00000164136	BAS	0.065	6.9e-05	-2.34777	0.01889	0.057	0.00019	-1.93297	0.05324	Neither
ENSG00000164144	BAS	0.074	2.3e-05	-1.81582	0.0694	0.12	5.2e-08	-1.54812	0.121594	Neither
ENSG00000164164	BAS	0.0022	0.22	1.39107	0.1642	0.0039	0.17	1.96971	0.048872	Neither
ENSG00000164167	BAS	0.1	5.8e-07	0.736086	0.46168	0.1	5.1e-07	1.01764	0.308851	Neither
ENSG00000164172	BAS	0.018	0.025	-0.56766	0.570263	0.016	0.034	-0.53376	0.59351	Neither
ENSG00000164182	BAS	0.15	2.3e-09	0.32161	0.747746	0.15	8.7e-10	0.2178	0.82759	Neither
ENSG00000164199	BAS	-0.0037	0.67	-0.2656	0.790546	-0.0043	0.85	0.5008	0.61651	Neither
ENSG00000164219	BAS	0.084	6.3e-06	-0.11207	0.910765	0.083	6.7e-06	-0.13475	0.89281	Neither
ENSG00000164221	BAS	0.021	0.018	-2.01028	0.044402	0.023	0.013	-2.17235	0.02983	Neither
ENSG00000164237	BAS	0.035	0.0028	-0.67888	0.497212	0.048	0.00059	-0.42719	0.66924	Neither
ENSG00000164251	BAS	0.29	3.7e-18	1.30798	0.190882	0.29	2.5e-18	1.48429	0.13773	Neither
ENSG00000164253	BAS	0.2	1.4e-12	2.28644	0.022228	0.19	7.1e-12	2.13711	0.03259	Neither
ENSG00000164258	BAS	0.065	6.4e-05	-0.26096	0.794125	0.067	5.5e-05	-0.13553	0.89219	Neither
ENSG00000164265	BAS	0.13	1.5e-08	-1.42346	0.154604	0.15	9.4e-10	-1.24509	0.2131	Neither
ENSG00000164300	BAS	-0.0045	0.95	-0.46083	0.64492	0.0049	0.15	-0.12236	0.90262	Neither
ENSG00000164305	BAS	-0.0017	0.43	-1.01176	0.31165	-0.0042	0.81	-0.735857	0.461817	Neither
ENSG00000164306	BAS	0.033	0.0037	-2.80612	0.00501	0.067	5.2e-05	-2.44503	0.014484	Neither
ENSG00000164307	BAS	0.21	4e-13	-1.31751	0.187669	0.21	2.1e-13	-1.39347	0.16348	Neither
ENSG00000164308	BAS	0.64	5e-52	-0.41248	0.679985	0.62	9.5e-49	-0.52012	0.60298	Neither
ENSG00000164323	BAS	0.049	0.00051	-0.679428	0.49687	0.058	0.00016	1.00439	0.315191	Neither
ENSG00000164331	BAS	0.0017	0.24	0.6216	0.534205	0.0019	0.23	0.95755	0.33829	Neither
ENSG00000164338	BAS	0.075	1.8e-05	-0.90478	0.365579	0.074	2.3e-05	-0.79196	0.42838	Neither
ENSG00000164346	BAS	0.63	1.7e-50	2.33057	0.019776	0.63	1.5e-49	2.26682	0.0234	Neither
ENSG00000164347	BAS	0.0019	0.23	0.47535	0.634536	0.0011	0.26	0.48948	0.6245	Neither
ENSG00000164366	BAS	0.14	8.1e-09	-1.29413	0.19562	0.12	5.8e-08	-0.63506	0.52539	Neither
ENSG00000164403	BAS	0.047	0.00065	0.06494	0.948226	0.056	0.0002	0.00314	0.9975	Neither
ENSG00000164405	BAS	0.016	0.034	0.14757	0.882686	0.015	0.038	-0.14769	0.88259	Neither
ENSG00000164414	BAS	0.071	3.1e-05	0.5125	0.608298	0.061	0.00011	0.475	0.635	Neither
ENSG00000164430	BAS	0.0069	0.11	1.09543	0.273327	0.0015	0.25	0.587	0.558	Neither
ENSG00000164442	BAS	-0.004	0.75	1.36025	0.17375	-0.0043	0.84	0.939	0.348	Neither
ENSG00000164463	BAS	0.016	0.035	-1.49024	0.136162	0.014	0.04	-1.96211	0.04975	Neither
ENSG00000164465	BAS	0.29	2.8e-18	-0.67183	0.501694	0.28	6.5e-18	-0.823	0.41	Neither
ENSG00000164485	BAS	-0.0033	0.61	-1.4017	0.161005	0.0052	0.14	-0.837	0.402	Neither
ENSG00000164494	BAS	0.13	1.8e-08	-1.96276	0.049674	0.13	2e-08	-1.22	0.222	Neither
ENSG00000164500	BAS	0.025	0.0097	-0.34269	0.731834	0.02	0.019	-0.14825	0.882147	Neither
ENSG00000164548	BAS	0.23	2.9e-14	-0.92335	0.355826	0.22	6.6e-14	-0.76433	0.444673	Neither
ENSG00000164576	BAS	-0.0045	0.98	-1.26501	0.205868	-0.0044	0.88	0.08709	0.9306	Neither
ENSG00000164597	BAS	0.003	0.2	-1.57749	0.114683	0.027	0.0079	-1.68872	0.091272	Neither
ENSG00000164611	BAS	0.0044	0.16	-0.23676	0.812841	0.0088	0.086	-0.29026	0.77161	Neither
ENSG00000164638	BAS	-0.00049	0.35	-3.14383	0.001668	-0.0024	0.49	-3.07585	0.002099	Neither
ENSG00000164654	BAS	-0.0041	0.78	1.83387	0.066673	-0.0044	0.88	1.56312	0.118025	Neither
ENSG00000164687	BAS	0.076	1.8e-05	-1.51621	0.12947	0.07	3.8e-05	-2.01269	0.044148	Neither
ENSG00000164713	BAS	0.21	1.6e-13	1.53405	0.125017	0.2	9.3e-13	1.7443	0.081107	Neither
ENSG00000164715	BAS	-0.002	0.46	0.62304	0.53326	-0.0039	0.71	0.66651	0.505084	Neither
ENSG00000164733	BAS	0.15	2.2e-09	2.01035	0.04439	0.13	1.6e-08	2.00082	0.045412	Neither
ENSG00000164741	BAS	0.076	1.6e-05	-1.44156	0.14943	0.068	4.6e-05	-1.82639	0.067792	Neither
ENSG00000164751	BAS	0.21	1.5e-13	-0.49932	0.61755	0.22	8.5e-14	-0.18105	0.85633	Neither
ENSG00000164754	BAS	0.31	5.5e-20	-0.10828	0.91377	0.31	4.7e-20	0.06603	0.947357	Neither
ENSG00000164758	BAS	-0.004	0.73	-0.22311	0.82345	-0.0038	0.69	-0.36362	0.716138	Neither
ENSG00000164823	BAS	0.097	1.2e-06	-1.1051	0.26912	0.098	1.1e-06	-1.11881	0.263221	Neither
ENSG00000164825	BAS	0.043	0.001	0.50235	0.61542	0.04	0.0015	1.29266	0.196129	Neither
ENSG00000164850	BAS	0.19	5.2e-12	-0.00195	0.998444	0.19	2.6e-12	-0.09608	0.92346	Neither
ENSG00000164880	BAS	0.11	3.6e-07	-0.50099	0.616376	0.094	1.7e-06	-0.69204	0.488915	Neither
ENSG00000164896	BAS	0.0032	0.19	-0.32914	0.742052	-0.0039	0.72	-0.26383	0.791912	Neither
ENSG00000164898	BAS	0.0031	0.2	0.03897	0.968918	0.0028	0.2	-0.23137	0.817028	Neither
ENSG00000164904	BAS	0.14	6.9e-09	-1.24127	0.214506	0.15	1.5e-09	-1.34673	0.17807	Neither
ENSG00000164919	BAS	0.043	0.001	0.5295	0.59646	0.037	0.0023	0.31549	0.752388	Neither
ENSG00000164934	BAS	-0.0017	0.43	2.10666	0.03515	-0.0023	0.48	1.3864	0.165626	Neither
ENSG00000164938	BAS	0.26	2.2e-16	-0.99767	0.31844	0.25	6e-16	-0.96907	0.332512	Neither
ENSG00000164941	BAS	0.0053	0.14	1.25136	0.2108	-0.0045	0.98	1.95211	0.050925	Neither
ENSG00000164951	BAS	0.046	0.00077	0.6771	0.49834	0.019	0.022	0.43014	0.667095	Neither
ENSG00000164975	BAS	0.13	1.1e-08	1.17261	0.240951	0.13	2.9e-08	1.32459	0.185307	Neither
ENSG00000164978	BAS	0.57	2e-42	1.73825	0.082167	0.58	1.2e-43	1.34713	0.17794	Neither
ENSG00000165006	BAS	-0.0024	0.5	-1.01181	0.311631	0.0057	0.13	-1.78601	0.074098	Neither
ENSG00000165025	BAS	0.11	1.4e-07	1.52596	0.12702	0.11	1.5e-07	1.46653	0.142505	Neither
ENSG00000165071	BAS	0.15	8.5e-10	0.49786	0.61858	0.15	1.5e-09	0.51581	0.60599	Neither
ENSG00000165092	BAS	-0.0042	0.8	-0.409672	0.682046	-0.0023	0.49	-0.356678	0.721333	Neither
ENSG00000165097	BAS	0.17	4.9e-11	-0.93409	0.350257	0.17	4e-11	-0.893	0.372	Neither
ENSG00000165115	BAS	0.0013	0.26	-0.582743	0.560066	0.0088	0.086	0.295888	0.767315	Neither
ENSG00000165140	BAS	0.21	2.1e-13	1.67502	0.093931	0.2	8.4e-13	1.75599	0.07909	Neither
ENSG00000165171	BAS	0.47	3.1e-32	0.45087	0.652087	0.47	1.4e-32	0.64456	0.519211	Neither
ENSG00000165178	BAS	0.035	0.0028	-0.09101	0.927484	0.04	0.0015	-0.06472	0.948393	Neither
ENSG00000165233	BAS	0.078	1.4e-05	-1.95698	0.05035	0.075	2e-05	-2.12146	0.033883	Neither
ENSG00000165264	BAS	0.087	4e-06	0.412402	0.680045	0.084	6.2e-06	0.033744	0.973081	Neither
ENSG00000165275	BAS	-0.0044	0.89	1.23814	0.215665	-0.0042	0.78	0.973816	0.330148	Neither
ENSG00000165280	BAS	0.0028	0.2	-1.28983	0.197111	-0.0019	0.45	-1.16999	0.242007	Neither
ENSG00000165282	BAS	0.011	0.065	0.467741	0.63997	0.031	0.0045	0.460753	0.644976	Neither
ENSG00000165389	BAS	0.06	0.00013	-0.588749	0.55603	0.059	0.00015	-0.74395	0.45691	Neither
ENSG00000165392	BAS	0.00056	0.29	0.57294	0.56668	-0.0028	0.54	0.53214	0.594627	Neither
ENSG00000165406	BAS	-0.0035	0.63	-0.236083	0.813368	-0.0041	0.77	-0.30516	0.76024	Neither
ENSG00000165416	BAS	0.054	0.00028	-0.49331	0.62179	0.046	0.00075	-0.92819	0.35331	Neither
ENSG00000165424	BAS	0.017	0.03	-0.782884	0.433695	0.021	0.018	-0.58688	0.55729	Neither
ENSG00000165434	BAS	0.12	9.2e-08	0.111	0.911404	0.12	1.1e-07	-0.14878	0.88173	Neither
ENSG00000165458	BAS	0.081	8.7e-06	-1.01	0.311574	0.058	0.00016	-1.01107	0.31198	Neither
ENSG00000165475	BAS	0.035	0.003	-0.09414	0.925	0.042	0.0012	0.1037	0.91741	Neither
ENSG00000165476	BAS	0.13	9.8e-09	0.13961	0.888968	0.13	1.3e-08	0.00941	0.99249	Neither
ENSG00000165487	BAS	0.031	0.005	1.12567	0.2603	0.049	0.00053	1.2599	0.20771	Neither
ENSG00000165490	BAS	0.032	0.0043	-1.59	0.111525	0.037	0.0023	-1.91401	0.05562	Neither
ENSG00000165502	BAS	0.49	8.5e-35	0.611656	0.54077	0.48	1.3e-33	0.58613	0.557788	Neither
ENSG00000165512	BAS	0.02	0.019	-2.02317	0.043056	0.048	0.00054	-2.02774	0.04259	Neither
ENSG00000165525	BAS	0.0055	0.14	0.696881	0.48588	0.00082	0.28	0.37299	0.709155	Neither
ENSG00000165526	BAS	0.4	2.8e-26	-0.674	0.500309	0.4	1.7e-26	-0.97098	0.33156	Neither
ENSG00000165572	BAS	-0.0018	0.44	-0.8842	0.37659	-0.0045	0.93	-0.36127	0.7179	Neither
ENSG00000165609	BAS	0.07	3.6e-05	-0.635667	0.524993	0.047	0.00062	-0.58855	0.55617	Neither
ENSG00000165621	BAS	-0.0024	0.5	0.35895	0.71964	-0.0043	0.82	0.21233	0.83185	Neither
ENSG00000165629	BAS	-0.0025	0.5	-0.088535	0.929451	-0.0042	0.81	0.22223	0.82413	Neither
ENSG00000165650	BAS	0.035	0.0031	0.098812	0.921287	0.054	0.00025	0.56676	0.57088	Neither
ENSG00000165655	BAS	0.14	6.6e-09	0.76487	0.444349	0.17	1.1e-10	0.34507	0.73004	Neither
ENSG00000165672	BAS	0.004	0.17	0.069848	0.944315	-0.0037	0.68	0.35618	0.7217	Neither
ENSG00000165682	BAS	0.11	1.9e-07	-0.420504	0.67412	0.13	2.3e-08	-0.104186	0.917022	Neither
ENSG00000165689	BAS	0.12	6.9e-08	-0.283494	0.776798	0.12	8.5e-08	-0.620498	0.53493	Neither
ENSG00000165714	BAS	-0.0044	0.9	0.834268	0.40413	-0.0023	0.49	0.743176	0.457375	Neither
ENSG00000165730	BAS	0.003	0.2	1.10897	0.267443	0.011	0.068	2.27828	0.02271	Neither
ENSG00000165733	BAS	0.029	0.0065	0.89016	0.37338	0.021	0.017	0.7669	0.44314	Neither
ENSG00000165792	BAS	0.027	0.0076	-0.373438	0.70882	0.026	0.0089	-0.257	0.79718	Neither
ENSG00000165802	BAS	0.017	0.029	-1.70938	0.08738	0.021	0.018	-1.71376	0.086573	Neither
ENSG00000165806	BAS	0.39	1.2e-25	0.591945	0.553887	0.37	1.8e-24	0.4786	0.63222	Neither
ENSG00000165819	BAS	0.1	6.7e-07	-1.366	0.17194	0.078	1.3e-05	-1.34996	0.17703	Neither
ENSG00000165863	BAS	0.0045	0.16	1.10831	0.267728	0.0036	0.18	1.20695	0.22745	Neither
ENSG00000165879	BAS	0.023	0.012	2.24883	0.024524	0.023	0.014	1.05669	0.29065	Neither
ENSG00000165898	BAS	0.072	2.8e-05	0.889901	0.37352	0.051	0.00037	1.11349	0.265498	Neither
ENSG00000165916	BAS	0.023	0.013	-1.25	0.211898	0.017	0.03	-1.54473	0.12241	Neither
ENSG00000165934	BAS	0.009	0.083	0.566884	0.57079	0.024	0.012	0.27867	0.780501	Neither
ENSG00000165948	BAS	0.023	0.013	-1.60437	0.10863	0.052	0.00033	-1.17316	0.240732	Neither
ENSG00000165959	BAS	0.06	0.00013	1.9407	0.05229	0.062	9.4e-05	2.25768	0.023966	Neither
ENSG00000165983	BAS	0.33	4.7e-21	1.70717	0.087791	0.34	4.1e-22	1.54579	0.12215	Neither
ENSG00000165996	BAS	0.0062	0.12	-0.732726	0.463726	7.1e-07	0.32	-0.98977	0.32229	Neither
ENSG00000165997	BAS	0.17	9.8e-11	-1.13338	0.257053	0.15	1.7e-09	-1.17153	0.24138	Neither
ENSG00000166002	BAS	0.046	0.00071	-0.0776	0.938131	0.022	0.015	0.07724	0.93843	Neither
ENSG00000166024	BAS	0.038	0.0021	-0.033844	0.973002	0.082	8.3e-06	-0.50792	0.61151	Neither
ENSG00000166033	BAS	0.14	5.6e-09	-0.311508	0.755414	0.13	3e-08	0.01794	0.98569	Neither
ENSG00000166037	BAS	-0.0045	0.99	0.409	0.682774	-0.004	0.73	0.35772	0.72055	Neither
ENSG00000166046	BAS	-0.001	0.38	-0.906413	0.36472	-0.00017	0.33	-0.555251	0.578723	Neither
ENSG00000166068	BAS	0.19	3.3e-12	-0.52461	0.59986	0.18	1.3e-11	-0.71567	0.474194	Neither
ENSG00000166130	BAS	0.15	7.8e-10	-0.30675	0.75903	0.2	1e-12	0.260645	0.794366	Neither
ENSG00000166133	BAS	0.086	5e-06	-0.25949	0.79526	0.088	3.6e-06	-0.29579	0.767394	Neither
ENSG00000166145	BAS	0.072	2.6e-05	0.12157	0.90324	0.055	0.00023	0.05924	0.952765	Neither
ENSG00000166164	BAS	0.16	5.6e-10	0.61311	0.5398	0.15	1.9e-09	0.398647	0.69015	Neither
ENSG00000166165	BAS	-0.0025	0.51	1.37258	0.16988	-0.00093	0.37	1.19691	0.231341	Neither
ENSG00000166166	BAS	0.0062	0.12	0.414582	0.67845	0.0075	0.1	0.96717	0.333461	Neither
ENSG00000166169	BAS	-0.0028	0.54	-2.2766	0.02281	-0.0032	0.59	-1.03977	0.29845	Neither
ENSG00000166170	BAS	0.036	0.0026	0.379122	0.7046	0.045	0.00081	0.40184	0.687803	Neither
ENSG00000166171	BAS	0.041	0.0013	-1.08395	0.278387	0.02	0.02	-1.05963	0.28931	Neither
ENSG00000166188	BAS	0.0055	0.14	0.16908	0.86573	0.003	0.2	-0.074299	0.94077	Neither
ENSG00000166189	BAS	0.079	1.2e-05	-0.647922	0.517035	0.09	3.1e-06	-0.15538	0.87653	Neither
ENSG00000166199	BAS	0.0078	0.098	-2	0.045809	0.014	0.044	-2.04257	0.04109	Neither
ENSG00000166224	BAS	0.024	0.012	1.43542	0.151166	0.033	0.0038	1.36711	0.17159	Neither
ENSG00000166226	BAS	0.012	0.056	-0.492403	0.62243	-0.0037	0.67	-0.051591	0.958855	Neither
ENSG00000166228	BAS	0.065	6.4e-05	0.082407	0.934323	0.064	7.5e-05	-0.10936	0.91291	Neither
ENSG00000166233	BAS	-0.0045	0.96	-0.37453	0.70801	-0.0044	0.87	0.1098	0.912564	Neither
ENSG00000166260	BAS	0.023	0.013	1.89031	0.058717	0.021	0.018	2.1145	0.034473	Neither
ENSG00000166265	BAS	-0.0027	0.53	0.21605	0.8289	-0.0028	0.54	-0.59568	0.55139	Neither
ENSG00000166266	BAS	0.0028	0.2	0.509	0.611076	-0.0029	0.56	0.78542	0.43221	Neither
ENSG00000166275	BAS	0.39	5.6e-26	0.827721	0.407829	0.37	2.7e-24	0.89618	0.37016	Neither
ENSG00000166295	BAS	0.038	0.0021	0.833978	0.404294	0.068	4.4e-05	1.06404	0.28731	Neither
ENSG00000166321	BAS	0.063	8.5e-05	-0.696871	0.485883	0.05	0.00043	-0.28476	0.77583	Neither
ENSG00000166326	BAS	0.012	0.056	0.979	0.327651	0.0018	0.24	0.2044	0.83804	Neither
ENSG00000166340	BAS	0.056	0.0002	-0.732	0.464176	0.082	7.5e-06	-0.20378	0.83853	Neither
ENSG00000166347	BAS	-0.0043	0.83	0.0439	0.964969	-0.0035	0.65	0.38311	0.70164	Neither
ENSG00000166352	BAS	0.19	7.7e-12	-1.95	0.051586	0.2	8.6e-13	-1.77345	0.07615	Neither
ENSG00000166377	BAS	0.053	0.0003	-1.1008	0.271003	0.072	3e-05	-0.58358	0.5595	Neither
ENSG00000166387	BAS	0.19	9.4e-12	0.0228	0.981838	0.23	1.6e-14	-0.14896	0.88159	Neither
ENSG00000166394	BAS	0.25	9.7e-16	-1.97	0.048378	0.2	1.9e-12	-2.42114	0.01547	Neither
ENSG00000166398	BAS	0.00048	0.29	-0.792464	0.42809	0.0041	0.17	0.05574	0.95555	Neither
ENSG00000166401	BAS	0.13	9.1e-09	0.02	0.98401	0.16	2.9e-10	0.17384	0.86199	Neither
ENSG00000166411	BAS	0.058	0.00015	0.74896	0.45388	0.046	0.00069	0.78146	0.434533	Neither
ENSG00000166435	BAS	0.0055	0.14	-1.97	0.049217	0.0091	0.082	-2.09	0.03662	Neither
ENSG00000166436	BAS	0.049	0.00048	1.18	0.239917	0.059	0.00014	1.18292	0.23684	Neither
ENSG00000166439	BAS	-0.0037	0.67	-0.169	0.865897	-0.0043	0.84	-0.40101	0.68842	Neither
ENSG00000166451	BAS	0.13	3.2e-08	-2.14142	0.03224	0.13	1.3e-08	-2.99821	0.00272	Neither
ENSG00000166452	BAS	0.24	3.9e-15	-0.0717	0.942877	0.22	1e-13	0.13033	0.8963	Neither
ENSG00000166454	BAS	-0.00067	0.36	-1.86372	0.06236	0.005	0.15	-0.737268	0.46096	Neither
ENSG00000166471	BAS	0.1	4.7e-07	-0.665	0.505926	0.095	1.5e-06	-0.98567	0.3243	Neither
ENSG00000166479	BAS	0.2	1.5e-12	0.1378	0.890386	0.18	1.1e-11	-0.18831	0.85063	Neither
ENSG00000166501	BAS	0.52	1e-37	-1.20491	0.22824	0.52	3e-37	-1.47012	0.14153	Neither
ENSG00000166507	BAS	0.26	1.7e-16	0.877302	0.380323	0.27	5.3e-17	0.95304	0.34057	Neither
ENSG00000166508	BAS	-0.0038	0.7	0.46337	0.643101	0.0076	0.1	-0.22805	0.819611	Neither
ENSG00000166548	BAS	0.27	4e-17	0.83655	0.40284	0.27	3.4e-17	0.746641	0.45528	Neither
ENSG00000166557	BAS	0.003	0.2	0.60267	0.54673	0.004	0.17	0.54805	0.583656	Neither
ENSG00000166562	BAS	0.056	0.00022	-1.0202	0.307621	0.053	0.00029	-0.58879	0.556	Neither
ENSG00000166579	BAS	-0.0014	0.41	-0.180538	0.85673	0.0006	0.29	-0.57766	0.563493	Neither
ENSG00000166582	BAS	-0.00062	0.35	0.605637	0.544756	-0.00073	0.36	0.169663	0.865275	Neither
ENSG00000166598	BAS	-0.0019	0.45	-0.526756	0.59836	0.0034	0.19	-0.474201	0.635357	Neither
ENSG00000166664	BAS	-0.0026	0.52	0.17244	0.86309	0.0034	0.19	-0.1055	0.915977	Neither
ENSG00000166747	BAS	0.015	0.039	0.78637	0.43165	0.015	0.038	-0.089027	0.92906	Neither
ENSG00000166750	BAS	0.25	1.4e-15	-0.777528	0.436847	0.21	1.5e-13	-0.425714	0.670316	Neither
ENSG00000166770	BAS	-0.0033	0.6	0.570073	0.56863	-0.0042	0.79	0.27086	0.7865	Neither
ENSG00000166780	BAS	-0.0039	0.72	0.09917	0.921	-0.0044	0.87	-0.109946	0.91245	Neither
ENSG00000166788	BAS	0.36	8.8e-24	-0.453	0.650798	0.39	1.6e-25	-0.44216	0.65838	Neither
ENSG00000166793	BAS	0.01	0.07	-1.06	0.290958	0.022	0.015	-0.77194	0.44015	Neither
ENSG00000166796	BAS	0.0096	0.077	-0.19	0.849637	0.011	0.065	-0.53667	0.59149	Neither
ENSG00000166797	BAS	0.049	0.00047	-0.18981	0.84946	0.049	0.00051	-0.49048	0.623793	Neither
ENSG00000166821	BAS	0.072	2.9e-05	0.49227	0.62253	0.083	7.1e-06	-0.03286	0.973785	Neither
ENSG00000166822	BAS	0.14	3.2e-09	0.27429	0.78386	0.15	1.3e-09	-0.029281	0.97664	Neither
ENSG00000166823	BAS	-0.0029	0.55	-0.66517	0.50594	-0.0025	0.5	-0.76348	0.445175	Neither
ENSG00000166825	BAS	0.033	0.0035	0.29297	0.76955	0.045	0.00079	0.55576	0.578372	Neither
ENSG00000166831	BAS	0.058	0.00016	-0.28381	0.77656	0.045	0.00087	-0.61998	0.535269	Neither
ENSG00000166839	BAS	0.13	1.7e-08	-0.29652	0.76683	0.11	2.2e-07	0.09417	0.924972	Neither
ENSG00000166845	BAS	0.0014	0.25	-0.853	0.393679	0.00094	0.27	-0.67806	0.49773	Neither
ENSG00000166847	BAS	0.29	2.5e-18	0.19669	0.84407	0.21	2.3e-13	1.01853	0.30843	Neither
ENSG00000166881	BAS	-0.0044	0.88	0.623511	0.53295	-0.0029	0.55	0.450162	0.652593	Neither
ENSG00000166888	BAS	0.28	5.8e-18	-0.833713	0.40444	0.26	9.6e-17	-0.894761	0.370915	Neither
ENSG00000166896	BAS	0.46	7.7e-32	-0.266136	0.79013	0.44	1.2e-29	-0.159491	0.873282	Neither
ENSG00000166900	BAS	0.036	0.0024	0.546	0.584897	0.045	0.00081	-0.01334	0.98936	Neither
ENSG00000166902	BAS	-0.0044	0.86	0.122	0.902588	0.0078	0.099	-0.61724	0.53708	Neither
ENSG00000166912	BAS	-0.0021	0.47	-2.24461	0.02479	0.0085	0.09	-2.11044	0.034821	Neither
ENSG00000166913	BAS	0.18	1.9e-11	-0.03366	0.97315	0.17	1.1e-10	-0.05029	0.95989	Neither
ENSG00000166920	BAS	0.3	3.2e-19	1.59249	0.11127	0.26	2.4e-16	1.7064	0.087933	Neither
ENSG00000166923	BAS	0.0096	0.076	-0.22892	0.81893	0.0079	0.097	-0.05145	0.958965	Neither
ENSG00000166925	BAS	0.012	0.053	-0.3463	0.72912	0.0097	0.076	-0.13811	0.890156	Neither
ENSG00000166926	BAS	0.13	2.6e-08	-1.4	0.160656	0.11	3.7e-07	-1.05915	0.28953	Neither
ENSG00000166927	BAS	0.19	3.8e-12	-1.57	0.117024	0.19	4.4e-12	-1.29968	0.19371	Neither
ENSG00000166928	BAS	0.099	8.7e-07	0.0185	0.985269	0.12	5.8e-08	-0.30067	0.76367	Neither
ENSG00000166938	BAS	0.029	0.0065	-1.19418	0.23241	0.029	0.0059	-1.21408	0.224717	Neither
ENSG00000166946	BAS	0.00019	0.31	0.31606	0.75196	0.012	0.055	0.55381	0.579708	Neither
ENSG00000166949	BAS	-0.0022	0.47	1.02932	0.30333	-0.0038	0.69	1.46749	0.142242	Neither
ENSG00000166965	BAS	0.0022	0.22	-0.46976	0.63852	0.003	0.2	-0.45618	0.648263	Neither
ENSG00000166971	BAS	0.42	1.7e-28	1.10392	0.26963	0.43	8.2e-29	1.07764	0.2812	Neither
ENSG00000166979	BAS	0.068	4.5e-05	0.28826	0.7731	0.055	0.00024	-0.10114	0.91944	Neither
ENSG00000166986	BAS	0.0078	0.098	-0.057391	0.95423	0.0063	0.12	-0.458958	0.646264	Neither
ENSG00000166997	BAS	0.034	0.0031	0.35645	0.721502	0.042	0.0012	0.22241	0.823994	Neither
ENSG00000167065	BAS	0.31	5.4e-20	-1.66189	0.096534	0.32	1e-20	-1.95426	0.0507	Neither
ENSG00000167077	BAS	0.13	1.4e-08	1.77116	0.076534	0.12	9.1e-08	1.78155	0.0748	Neither
ENSG00000167083	BAS	-0.0014	0.41	-0.874909	0.381624	0.015	0.036	-1.7657	0.077447	Neither
ENSG00000167085	BAS	-0.0038	0.7	0.40728	0.683802	-0.0045	0.96	0.701905	0.482738	Neither
ENSG00000167107	BAS	0.00098	0.27	-0.713532	0.475517	0.0051	0.14	-1.01446	0.310364	Neither
ENSG00000167118	BAS	0.083	7.1e-06	-2.08584	0.036993	0.089	3.1e-06	-1.79072	0.073337	Neither
ENSG00000167136	BAS	0.26	1.1e-16	-0.966909	0.333589	0.27	4.5e-17	-0.794397	0.426964	Neither
ENSG00000167182	BAS	0.019	0.022	0.893763	0.371449	0.04	0.0016	0.387406	0.698456	Neither
ENSG00000167202	BAS	0.012	0.056	0.32998	0.74141	0.0077	0.1	0.21395	0.830582	Neither
ENSG00000167207	BAS	0.32	2.8e-20	-0.2558	0.79811	0.32	1e-20	-0.206554	0.83636	Neither
ENSG00000167208	BAS	0.16	1.6e-10	-0.16854	0.86616	0.19	2.7e-12	0.247188	0.80476	Neither
ENSG00000167220	BAS	0.072	2.7e-05	1.5396	0.123657	0.09	2.9e-06	1.39927	0.16173	Neither
ENSG00000167232	BAS	0.36	1.7e-23	0.943311	0.34552	0.37	3.2e-24	1.00038	0.31713	Neither
ENSG00000167258	BAS	0.21	5.3e-13	-1.9441	0.051884	0.21	3.8e-13	-1.61187	0.106991	Neither
ENSG00000167261	BAS	0.45	1.6e-30	1.93353	0.05317	0.44	8.5e-30	1.81639	0.06931	Neither
ENSG00000167264	BAS	0.28	9.1e-18	0.65509	0.51241	0.25	5.2e-16	0.466609	0.64078	Neither
ENSG00000167272	BAS	0.0097	0.076	1.0026	0.31605	0.012	0.058	1.0909	0.275316	Neither
ENSG00000167280	BAS	0.032	0.004	-1.07459	0.282558	0.03	0.0051	-1.08149	0.27948	Neither
ENSG00000167283	BAS	0.048	0.00055	-0.162	0.871651	0.051	0.00041	-0.24908	0.8033	Neither
ENSG00000167291	BAS	0.036	0.0026	-0.646555	0.51792	0.023	0.014	-0.530521	0.595751	Neither
ENSG00000167302	BAS	0.0002	0.31	0.208738	0.834653	0.0037	0.18	0.598323	0.549625	Neither
ENSG00000167323	BAS	-0.0035	0.64	0.272	0.785878	-0.0023	0.48	0.74966	0.45346	Neither
ENSG00000167325	BAS	0.049	0.00048	-1.22	0.221803	0.089	3.1e-06	-1.42124	0.15525	Neither
ENSG00000167333	BAS	0.12	1e-07	0.768	0.442501	0.11	1.2e-07	1.68734	0.09154	Neither
ENSG00000167380	BAS	0.0084	0.091	0.810628	0.41758	-0.002	0.45	0.87537	0.38137	Neither
ENSG00000167397	BAS	-0.00093	0.37	-0.90192	0.3671	-0.0019	0.45	-0.422919	0.67235	Neither
ENSG00000167447	BAS	0.03	0.0055	-1.84862	0.064512	0.037	0.0021	-1.52684	0.126802	Neither
ENSG00000167468	BAS	0.032	0.0041	2.01482	0.04392	0.019	0.023	1.19283	0.23294	Neither
ENSG00000167491	BAS	0.0033	0.19	0.568979	0.56937	0.01	0.073	0.73588	0.4618	Neither
ENSG00000167515	BAS	0.18	1.8e-11	0.39681	0.69151	0.14	3.6e-09	0.542399	0.58754	Neither
ENSG00000167526	BAS	0.32	3.2e-20	1.05469	0.29157	0.31	3.3e-20	1.07062	0.28434	Neither
ENSG00000167528	BAS	0.34	3e-22	1.23632	0.21634	0.34	3.9e-22	1.42133	0.155221	Neither
ENSG00000167543	BAS	0.31	8.3e-20	-0.551809	0.581079	0.3	2.2e-19	-0.615055	0.538519	Neither
ENSG00000167562	BAS	0.012	0.059	-0.27316	0.78473	0.0093	0.08	-0.08885	0.9292	Neither
ENSG00000167601	BAS	-0.00082	0.37	0.594194	0.55238	-0.002	0.46	0.22555	0.82155	Neither
ENSG00000167615	BAS	-0.0015	0.42	-0.228723	0.81908	-0.0015	0.42	-0.51817	0.60434	Neither
ENSG00000167618	BAS	-0.0044	0.88	0.762689	0.44565	-0.0045	0.96	0.33109	0.74058	Neither
ENSG00000167619	BAS	0.084	6e-06	0.827064	0.4082	0.059	0.00014	0.91079	0.36241	Neither
ENSG00000167632	BAS	0.061	0.00011	1.30926	0.19045	0.057	0.00018	1.04409	0.296444	Neither
ENSG00000167642	BAS	0.065	7e-05	0.944321	0.34501	0.073	2.6e-05	1.28644	0.19829	Neither
ENSG00000167644	BAS	0.0035	0.18	-0.457577	0.64726	0.008	0.096	0.00641	0.99489	Neither
ENSG00000167671	BAS	-0.003	0.56	0.976539	0.3288	-0.0028	0.54	1.02201	0.30677	Neither
ENSG00000167699	BAS	0.03	0.0057	-0.156696	0.875485	0.032	0.0043	-0.341583	0.732665	Neither
ENSG00000167703	BAS	-1.6e-05	0.32	2.56418	0.010342	-0.0043	0.82	2.53697	0.011182	Neither
ENSG00000167711	BAS	-0.0036	0.65	0.625602	0.531576	-0.0034	0.63	0.511209	0.609205	Neither
ENSG00000167720	BAS	0.00098	0.27	-0.381028	0.703182	-0.0029	0.55	0.065378	0.947873	Neither
ENSG00000167740	BAS	0.11	1.3e-07	0.022251	0.982247	0.13	1e-08	0.122754	0.902302	Neither
ENSG00000167747	BAS	0.034	0.0034	-0.179126	0.85784	0.023	0.013	-0.21012	0.83357	Neither
ENSG00000167766	BAS	0.31	1.1e-19	0.197219	0.84366	0.27	2.6e-17	0.36391	0.71592	Neither
ENSG00000167770	BAS	0.04	0.0015	0.173	0.862498	0.048	0.00055	-0.51452	0.60689	Neither
ENSG00000167778	BAS	0.034	0.0032	-0.643792	0.51971	0.015	0.038	-0.712266	0.4763	Neither
ENSG00000167798	BAS	0.051	0.00041	-1.21436	0.22461	0.052	0.00033	-1.27863	0.20103	Neither
ENSG00000167815	BAS	0.044	0.00097	-0.647419	0.51736	0.032	0.0039	-0.55152	0.58128	Neither
ENSG00000167842	BAS	0.085	5.7e-06	1.27845	0.20109	0.097	1.2e-06	1.38015	0.167541	Neither
ENSG00000167850	BAS	0.49	1.6e-34	-1.81583	0.069396	0.49	3.1e-34	-1.95247	0.050883	Neither
ENSG00000167851	BAS	-0.0031	0.57	1.29487	0.195365	0.0013	0.26	1.23756	0.215879	Neither
ENSG00000167863	BAS	0.068	4.9e-05	2.00882	0.044556	0.068	4.4e-05	1.24878	0.211746	Neither
ENSG00000167920	BAS	0.044	0.00093	-0.064126	0.94887	0.029	0.006	-0.457861	0.647053	Neither
ENSG00000167977	BAS	-0.00016	0.33	-1.58904	0.11205	-0.0035	0.64	-1.93303	0.05323	Neither
ENSG00000167981	BAS	0.028	0.0071	-2.02618	0.04275	0.038	0.0019	-1.45567	0.14548	Neither
ENSG00000167994	BAS	0.052	0.00036	0.0845	0.932649	0.044	0.00089	0.21656	0.82855	Neither
ENSG00000167995	BAS	0.095	1.5e-06	0.662	0.508039	0.043	0.00099	1.37907	0.16787	Neither
ENSG00000167996	BAS	0.14	4.6e-09	1.45	0.146436	0.19	5.1e-12	0.95998	0.33707	Neither
ENSG00000168000	BAS	0.072	2.9e-05	0.2	0.841643	0.05	0.00044	0.35528	0.72238	Neither
ENSG00000168002	BAS	0.0044	0.16	-0.13	0.896916	-0.0041	0.76	-0.48773	0.62574	Neither
ENSG00000168016	BAS	0.17	1.5e-10	0.48636	0.626713	0.14	6.7e-09	1.02304	0.30629	Neither
ENSG00000168028	BAS	-0.0044	0.89	0.65848	0.510229	-0.0044	0.86	0.62375	0.53279	Neither
ENSG00000168036	BAS	-0.0045	0.97	0.351	0.725592	-0.0045	0.97	0.45688	0.64776	Neither
ENSG00000168038	BAS	0.055	0.00023	0.68874	0.490988	0.072	2.7e-05	0.04435	0.96462	Neither
ENSG00000168040	BAS	0.024	0.012	1.1	0.271039	0.027	0.0082	1.06491	0.28692	Neither
ENSG00000168060	BAS	0.16	2e-10	1.94	0.05237	0.16	2.6e-10	2.29166	0.02193	Neither
ENSG00000168061	BAS	0.038	0.0019	1.52	0.129206	0.031	0.0046	1.15144	0.24955	Neither
ENSG00000168066	BAS	0.38	3.5e-25	-1.77	0.077523	0.37	4.1e-24	-1.4301	0.15269	Neither
ENSG00000168071	BAS	0.022	0.014	-0.717	0.4732	0.017	0.029	-0.80543	0.42057	Neither
ENSG00000168090	BAS	0.094	1.7e-06	-0.04882	0.961066	0.092	2.1e-06	-0.18763	0.851166	Neither
ENSG00000168092	BAS	-0.0042	0.78	-0.135	0.892674	-0.0028	0.53	0.22158	0.82464	Neither
ENSG00000168116	BAS	0.014	0.043	1.11249	0.265927	0.02	0.02	0.703	0.482	Neither
ENSG00000168118	BAS	-0.002	0.46	1.23937	0.21521	2.5e-05	0.32	1.07809	0.281	Neither
ENSG00000168172	BAS	0.019	0.021	0.93334	0.35065	0.013	0.049	1.0887	0.276288	Neither
ENSG00000168175	BAS	-0.0038	0.7	0.799773	0.42384	-0.0022	0.48	0.25099	0.801822	Neither
ENSG00000168234	BAS	0.21	1.8e-13	-0.1172	0.906738	0.21	5.5e-13	-0.22748	0.82005	Neither
ENSG00000168237	BAS	0.018	0.024	-2.02377	0.042993	0.028	0.0073	-1.88129	0.05993	Neither
ENSG00000168255	BAS	-0.0037	0.67	-2.39178	0.016767	0.0019	0.24	-2.75389	0.005889	Neither
ENSG00000168268	BAS	0.22	5.3e-14	0.63026	0.528527	0.23	3.4e-14	0.34246	0.732	Neither
ENSG00000168275	BAS	0.097	1.1e-06	1.07244	0.283523	0.09	3e-06	0.57149	0.56767	Neither
ENSG00000168282	BAS	-0.0011	0.38	-1.23961	0.21512	0.023	0.013	-0.70825	0.478788	Neither
ENSG00000168291	BAS	0.043	0.0011	1.86526	0.062146	0.024	0.011	1.85731	0.06327	Neither
ENSG00000168300	BAS	0.17	6e-11	-0.8351	0.40366	0.17	1e-10	-0.90118	0.367491	Neither
ENSG00000168306	BAS	0.02	0.02	-0.34643	0.729018	0.031	0.0046	-0.59981	0.54863	Neither
ENSG00000168329	BAS	0.03	0.0057	-0.70864	0.478547	0.039	0.0018	-0.06215	0.95045	Neither
ENSG00000168374	BAS	0.0082	0.093	0.15506	0.876772	0.021	0.018	0.39191	0.69512	Neither
ENSG00000168385	BAS	0.15	1.2e-09	-0.954372	0.3399	0.14	4.9e-09	-1.07706	0.281452	Neither
ENSG00000168404	BAS	0.26	2e-16	-0.95337	0.3404	0.2	7.6e-13	-0.3754	0.70736	Neither
ENSG00000168405	BAS	0.21	5.8e-13	-0.12395	0.901354	0.18	2.1e-11	-1.22e-05	1	Neither
ENSG00000168411	BAS	0.21	5.4e-13	0.35488	0.72268	0.19	7.2e-12	0.366494	0.714	Neither
ENSG00000168427	BAS	-0.0042	0.8	0.013799	0.98899	-0.0018	0.44	0.06047	0.951782	Neither
ENSG00000168461	BAS	0.067	5e-05	2.1511	0.031469	0.084	6.1e-06	2.42193	0.01544	Neither
ENSG00000168522	BAS	0.0038	0.17	-1.02397	0.30585	0.0076	0.1	-0.54845	0.583382	Neither
ENSG00000168528	BAS	0.034	0.0032	-0.85485	0.392632	0.026	0.0095	-0.9153	0.36004	Neither
ENSG00000168538	BAS	0.013	0.051	-0.70491	0.48087	0.02	0.02	-1.02556	0.305099	Neither
ENSG00000168546	BAS	0.25	6.8e-16	0.69979	0.48406	0.26	2.4e-16	0.7043	0.481248	Neither
ENSG00000168564	BAS	0.0096	0.077	-0.175193	0.86093	0.015	0.038	0.07591	0.939491	Neither
ENSG00000168569	BAS	0.11	1.3e-07	-1.27	0.204688	0.09	2.7e-06	-2.0615	0.03926	Neither
ENSG00000168575	BAS	0.0013	0.26	-0.20511	0.83749	0.0071	0.11	-0.22498	0.821993	Neither
ENSG00000168610	BAS	-0.0017	0.43	0.944305	0.345014	-0.0036	0.66	1.07203	0.283705	Neither
ENSG00000168612	BAS	0.059	0.00015	0.59833	0.54962	0.054	0.00028	0.42655	0.66971	Neither
ENSG00000168653	BAS	0.32	8.4e-21	0.95876	0.33768	0.32	1.4e-20	1.12916	0.25883	Neither
ENSG00000168724	BAS	5.7e-05	0.32	0.32019	0.748824	-0.0043	0.81	0.02178	0.98262	Neither
ENSG00000168765	BAS	0.39	3.1e-26	0.60662	0.544101	0.39	4.9e-26	0.61066	0.54143	Neither
ENSG00000168792	BAS	0.15	9.2e-10	0.095028	0.924292	0.13	2.1e-08	0.391982	0.695071	Neither
ENSG00000168803	BAS	0.037	0.0024	0.0265	0.97886	0.026	0.0095	0.26673	0.789677	Neither
ENSG00000168806	BAS	0.028	0.0071	-0.06774	0.94599	0.014	0.042	0.18295	0.854836	Neither
ENSG00000168826	BAS	-0.0045	0.93	-0.286227	0.7747	0.0028	0.2	-0.212579	0.831655	Neither
ENSG00000168827	BAS	0.23	3.3e-14	1.26007	0.207644	0.22	1.1e-13	1.63953	0.1011	Neither
ENSG00000168874	BAS	0.43	3.7e-29	-1.33163	0.18298	0.38	4.6e-25	-1.22007	0.222439	Neither
ENSG00000168876	BAS	0.021	0.016	0.705	0.480513	0.028	0.0067	1.01798	0.30869	Neither
ENSG00000168883	BAS	0.01	0.068	0.500225	0.61692	0.016	0.031	1.00055	0.317044	Neither
ENSG00000168887	BAS	0.021	0.018	-0.351161	0.72547	0.028	0.0066	-0.205295	0.837341	Neither
ENSG00000168890	BAS	0.027	0.0077	-1.09357	0.27414	0.041	0.0013	-1.51766	0.129101	Neither
ENSG00000168894	BAS	0.37	1.6e-24	-0.726824	0.46733	0.39	8.4e-26	-0.843824	0.398768	Neither
ENSG00000168899	BAS	0.014	0.04	1.24158	0.21439	0.013	0.05	1.52438	0.127415	Neither
ENSG00000168904	BAS	0.14	4.6e-09	0.50997	0.61007	0.16	4.8e-10	0.78629	0.431695	Neither
ENSG00000168958	BAS	0.65	4.9e-53	-0.314462	0.75317	0.66	4.8e-54	-0.475892	0.634151	Neither
ENSG00000168961	BAS	0.15	9.1e-10	0.309886	0.756647	0.16	2.7e-10	0.064146	0.948854	Neither
ENSG00000168970	BAS	0.079	1.1e-05	0.42004	0.67446	0.077	1.4e-05	0.04055	0.967652	Neither
ENSG00000168995	BAS	0.11	3.3e-07	1.22037	0.22232	0.11	2.1e-07	1.20484	0.22827	Neither
ENSG00000169032	BAS	-0.0044	0.89	0.67298	0.50096	-0.0045	0.98	1.61962	0.105315	Neither
ENSG00000169045	BAS	0.039	0.0017	0.99363	0.320404	0.045	0.00083	0.58651	0.55753	Neither
ENSG00000169047	BAS	0.033	0.0037	0.524986	0.59959	0.022	0.015	0.201104	0.840617	Neither
ENSG00000169062	BAS	0.17	4.4e-11	1.74517	0.08096	0.18	1.5e-11	1.40697	0.15944	Neither
ENSG00000169087	BAS	0.38	4.8e-25	-0.4717	0.637138	0.38	1.1e-24	-0.62564	0.53155	Neither
ENSG00000169116	BAS	0.013	0.05	-0.174906	0.86115	0.028	0.0068	-0.496502	0.61954	Neither
ENSG00000169118	BAS	0.0018	0.24	0.11428	0.90902	0.012	0.056	-0.76392	0.444912	Neither
ENSG00000169122	BAS	0.035	0.003	0.41041	0.6815	0.069	4.3e-05	0.67167	0.501795	Neither
ENSG00000169131	BAS	-0.0026	0.51	-0.37539	0.70737	-0.0031	0.58	-0.26556	0.79058	Neither
ENSG00000169189	BAS	0.11	1.4e-07	0.17446	0.8615	0.014	0.04	-0.51873	0.60395	Neither
ENSG00000169203	BAS	-0.0043	0.83	-1.05127	0.29313	-0.0026	0.52	-1.47718	0.13963	Neither
ENSG00000169217	BAS	0.013	0.046	-1.63463	0.10213	0.02	0.02	-1.92106	0.05472	Neither
ENSG00000169220	BAS	-0.0017	0.43	-2.20289	0.027602	-0.0045	0.95	-2.25498	0.02413	Neither
ENSG00000169230	BAS	0.19	9.6e-12	0.27551	0.782922	0.19	3.6e-12	0.20079	0.84087	Neither
ENSG00000169231	BAS	0.037	0.0023	-1.06223	0.288131	0.045	0.00084	-0.82019	0.41211	Neither
ENSG00000169241	BAS	0.0083	0.091	1.6298	0.103143	0.025	0.0096	1.36625	0.17186	Neither
ENSG00000169245	BAS	-0.0015	0.42	-0.383199	0.70157	0.0016	0.25	-0.793795	0.427315	Neither
ENSG00000169246	BAS	-0.0038	0.69	0.09528	0.92409	-0.0014	0.41	-0.454954	0.64914	Neither
ENSG00000169248	BAS	0.28	6.2e-18	0.638642	0.52306	0.28	9.7e-18	0.755659	0.449854	Neither
ENSG00000169251	BAS	0.045	0.00082	-1.62921	0.103268	0.033	0.0039	-2.19887	0.02789	Neither
ENSG00000169282	BAS	0.069	4.1e-05	1.41776	0.15626	0.085	5.5e-06	0.80572	0.42041	Neither
ENSG00000169288	BAS	0.054	0.00026	0.459003	0.64623	0.036	0.0027	-0.093163	0.925774	Neither
ENSG00000169299	BAS	0.13	1.1e-08	0.306339	0.75935	0.13	1.1e-08	0.166574	0.867706	Neither
ENSG00000169313	BAS	0.13	1e-08	0.09105	0.927451	0.12	3.9e-08	0.18664	0.85194	Neither
ENSG00000169359	BAS	0.05	0.00045	-0.37751	0.705793	0.055	0.00023	-0.55437	0.57933	Neither
ENSG00000169371	BAS	0.02	0.019	-0.17326	0.86245	0.031	0.0045	-0.19745	0.843473	Neither
ENSG00000169397	BAS	0.058	0.00017	0.810673	0.41755	0.063	8.8e-05	0.60791	0.543246	Neither
ENSG00000169398	BAS	0.092	2.3e-06	-1.76864	0.07695	0.074	2.2e-05	-0.50881	0.610884	Neither
ENSG00000169413	BAS	0.11	2e-07	1.51184	0.13057	0.1	8.1e-07	1.56669	0.117187	Neither
ENSG00000169429	BAS	0.0032	0.19	1.06211	0.28819	0.0076	0.1	0.908063	0.363845	Neither
ENSG00000169442	BAS	0.47	1.2e-32	-0.10881	0.913352	0.49	4.1e-34	-0.0385	0.96929	Neither
ENSG00000169490	BAS	-0.0018	0.44	-0.44006	0.65989	0.0055	0.14	-1.30291	0.192604	Neither
ENSG00000169499	BAS	0.0017	0.24	-0.19588	0.8447	0.033	0.0038	0.81123	0.417233	Neither
ENSG00000169504	BAS	0.2	8.5e-13	1.11244	0.26595	0.2	1.4e-12	1.13738	0.25538	Neither
ENSG00000169508	BAS	0.0044	0.16	-0.73376	0.46309	-0.0045	0.99	-1.17904	0.23838	Neither
ENSG00000169519	BAS	0.041	0.0014	-1	0.31696	0.077	1.6e-05	-1.17776	0.23889	Neither
ENSG00000169567	BAS	-0.0036	0.66	-1.62273	0.104646	-0.0043	0.83	-2.005	0.04496	Neither
ENSG00000169570	BAS	0.0019	0.23	-0.00839	0.993307	0.011	0.068	-0.25905	0.7956	Neither
ENSG00000169598	BAS	0.027	0.0083	-0.8132	0.416102	0.022	0.014	-0.78156	0.43447	Neither
ENSG00000169599	BAS	-0.0035	0.64	1.03302	0.3016	-0.0045	0.99	0.377905	0.705501	Neither
ENSG00000169607	BAS	0.019	0.023	-0.91032	0.36265	0.025	0.0098	-1.33027	0.183428	Neither
ENSG00000169641	BAS	0.02	0.019	-0.14564	0.884203	0.014	0.042	0.19735	0.84355	Neither
ENSG00000169660	BAS	0.039	0.0018	0.542968	0.587152	0.072	3e-05	0.279292	0.780021	Neither
ENSG00000169682	BAS	0.15	1.1e-09	0.24289	0.80809	0.14	2.4e-09	0.390591	0.6961	Neither
ENSG00000169684	BAS	0.025	0.0098	0.21103	0.83286	0.029	0.0065	0.56694	0.570756	Neither
ENSG00000169689	BAS	0.0049	0.15	-0.21117	0.832755	-0.00089	0.37	-0.659405	0.509636	Neither
ENSG00000169692	BAS	0.073	2.5e-05	-1.48543	0.137429	0.077	1.5e-05	-1.42181	0.155082	Neither
ENSG00000169710	BAS	0.024	0.011	-0.20447	0.837986	0.02	0.019	0.39411	0.6935	Neither
ENSG00000169740	BAS	-0.00036	0.34	-0.553833	0.579693	-0.0044	0.9	-1.99423	0.04613	Neither
ENSG00000169762	BAS	0.05	0.00043	-1.09568	0.27322	0.039	0.0018	-0.232485	0.816161	Neither
ENSG00000169764	BAS	0.2	1.6e-12	-1.06901	0.28507	0.17	1.1e-10	-0.845011	0.398105	Neither
ENSG00000169813	BAS	0.13	1.4e-08	-0.217699	0.827663	0.13	9.4e-09	-0.20591	0.83686	Neither
ENSG00000169814	BAS	0.029	0.0061	1.36118	0.173456	0.024	0.012	1.14537	0.25206	Neither
ENSG00000169826	BAS	0.18	1.7e-11	-0.303169	0.761761	0.19	6.6e-12	0.29733	0.76622	Neither
ENSG00000169857	BAS	0.0036	0.18	0.42985	0.66731	0.0086	0.088	0.58298	0.559908	Neither
ENSG00000169896	BAS	0.095	1.5e-06	1.26919	0.20437	0.079	1.1e-05	1.038	0.29927	Neither
ENSG00000169902	BAS	0.043	0.001	0.14632	0.883665	0.038	0.002	0.20719	0.83586	Neither
ENSG00000169905	BAS	0.0088	0.086	-0.68971	0.490375	-8.6e-05	0.32	-1.0705	0.2844	Neither
ENSG00000169919	BAS	-0.0044	0.86	-0.32757	0.743236	-0.0011	0.39	-0.14654	0.883494	Neither
ENSG00000169925	BAS	0.19	3.2e-12	0.228796	0.819028	0.17	1.4e-10	0.123266	0.901896	Neither
ENSG00000169926	BAS	0.0017	0.24	-1.15606	0.24766	0.01	0.07	-1.41003	0.158531	Neither
ENSG00000169955	BAS	-0.0044	0.88	-0.15559	0.87636	0.0016	0.25	-0.178152	0.8586	Neither
ENSG00000169964	BAS	0.022	0.015	-2.19143	0.028421	0.028	0.0069	-2.18565	0.02884	Neither
ENSG00000169967	BAS	0.14	2.5e-09	0.112306	0.91058	0.14	3.5e-09	0.062541	0.950132	Neither
ENSG00000169976	BAS	-0.0032	0.6	-1.02521	0.305265	-0.0037	0.68	-0.837	0.402	Neither
ENSG00000169981	BAS	-0.0039	0.71	1.67673	0.093596	0.0034	0.18	1.20859	0.22682	Neither
ENSG00000169991	BAS	0.016	0.034	-0.11871	0.905505	0.019	0.023	-0.05279	0.9579	Neither
ENSG00000170006	BAS	0.092	2.2e-06	0.248231	0.80396	0.089	3.2e-06	0.363019	0.716591	Neither
ENSG00000170017	BAS	0.16	2.9e-10	-0.70248	0.48238	0.15	9.7e-10	-0.90582	0.36503	Neither
ENSG00000170027	BAS	0.043	0.0011	-1.22593	0.220227	0.027	0.0076	-1.1892	0.23436	Neither
ENSG00000170085	BAS	0.023	0.013	1.22494	0.220599	0.021	0.017	0.83455	0.40397	Neither
ENSG00000170092	BAS	-0.0035	0.64	-0.71043	0.477437	-3e-05	0.32	-0.40097	0.688441	Neither
ENSG00000170113	BAS	0.024	0.011	1.80007	0.07185	0.017	0.03	2.02953	0.042404	Neither
ENSG00000170153	BAS	0.16	2.2e-10	0.245462	0.8061	0.16	3e-10	-0.387004	0.698753	Neither
ENSG00000170175	BAS	0.21	5.9e-13	-0.267268	0.789263	0.23	3.1e-14	-0.375647	0.707179	Neither
ENSG00000170191	BAS	0.3	7e-19	0.43261	0.6653	0.3	5.1e-19	0.47316	0.6361	Neither
ENSG00000170222	BAS	0.18	1.5e-11	-0.620499	0.53493	0.2	1.7e-12	-0.101	0.91955	Neither
ENSG00000170248	BAS	0.081	8.7e-06	-0.40986	0.681905	0.062	9.3e-05	-0.62304	0.53326	Neither
ENSG00000170266	BAS	0.044	0.00089	1.49018	0.136178	0.034	0.0035	1.26582	0.20558	Neither
ENSG00000170291	BAS	0.046	0.00071	-0.985118	0.324566	0.041	0.0013	-0.516487	0.605515	Neither
ENSG00000170293	BAS	0.085	5.5e-06	-0.19001	0.849301	0.092	2.1e-06	-0.08096	0.93547	Neither
ENSG00000170310	BAS	0.092	2.3e-06	0.226832	0.820554	0.082	8.4e-06	0.181479	0.855992	Neither
ENSG00000170340	BAS	0.013	0.051	-0.408349	0.68302	0.013	0.047	0.17451	0.861465	Neither
ENSG00000170364	BAS	0.17	1e-10	1.51218	0.130489	0.17	1e-10	1.27519	0.20224	Neither
ENSG00000170365	BAS	-0.00034	0.34	0.517038	0.60513	0.013	0.047	0.876302	0.380866	Neither
ENSG00000170385	BAS	0.0067	0.12	1.50302	0.132834	0.0054	0.14	1.58579	0.11279	Neither
ENSG00000170412	BAS	0.0012	0.26	-0.517874	0.604546	0.011	0.06	-0.401648	0.687943	Neither
ENSG00000170425	BAS	0.014	0.043	-0.786785	0.431408	0.019	0.022	-1.14844	0.250785	Neither
ENSG00000170430	BAS	0.28	8.9e-18	2.07915	0.037604	0.26	1.8e-16	1.93628	0.05283	Neither
ENSG00000170445	BAS	0.003	0.2	0.6731	0.500882	-0.003	0.56	0.51929	0.60356	Neither
ENSG00000170448	BAS	0.57	8.2e-43	-0.289244	0.77239	0.57	5.5e-43	-0.218037	0.8274	Neither
ENSG00000170458	BAS	-0.0043	0.82	-1.10314	0.269965	-0.0044	0.91	-1.18519	0.23594	Neither
ENSG00000170464	BAS	0.0012	0.26	0.77609	0.437695	0.02	0.02	0.75842	0.4482	Neither
ENSG00000170468	BAS	0.045	0.00082	-2.0933	0.03632	0.027	0.0077	-1.89429	0.058186	Neither
ENSG00000170469	BAS	-0.0017	0.43	0.91571	0.35982	-0.0023	0.49	0.82038	0.412	Neither
ENSG00000170502	BAS	0.0094	0.078	1.10145	0.2707	0.0024	0.22	1.46061	0.144121	Neither
ENSG00000170522	BAS	0.0032	0.19	-0.477189	0.63323	-0.00058	0.35	-0.036924	0.970546	Neither
ENSG00000170540	BAS	0.038	0.0019	-0.51811	0.60438	0.021	0.016	-0.693164	0.48821	Neither
ENSG00000170542	BAS	-0.004	0.73	-0.52412	0.600198	-0.0038	0.69	-0.419	0.675	Neither
ENSG00000170545	BAS	0.22	3.6e-14	-0.192492	0.84736	0.25	9.2e-16	-0.010881	0.991319	Neither
ENSG00000170571	BAS	0.16	1.8e-10	0.73773	0.460677	0.13	9e-09	0.65355	0.5134	Neither
ENSG00000170631	BAS	-0.00064	0.36	0.04091	0.96736	-0.00024	0.33	-0.10587	0.915688	Neither
ENSG00000170632	BAS	-0.0045	0.95	-0.12678	0.899116	-0.0045	0.96	-0.18558	0.85277	Neither
ENSG00000170633	BAS	0.24	1.8e-15	-0.338918	0.73467	0.26	9e-17	-0.021571	0.98279	Neither
ENSG00000170634	BAS	-0.0023	0.48	0.054008	0.95693	-0.0027	0.53	0.385406	0.699937	Neither
ENSG00000170638	BAS	0.035	0.0029	-0.083841	0.933183	0.047	0.00067	0.129462	0.897	Neither
ENSG00000170759	BAS	0.0042	0.17	-0.329673	0.741647	-0.004	0.73	-0.51258	0.60825	Neither
ENSG00000170776	BAS	0.35	8.1e-23	-1.09156	0.27503	0.33	4.2e-21	-1.18099	0.237607	Neither
ENSG00000170779	BAS	0.047	0.00065	0.690207	0.49006	0.056	0.00021	0.76562	0.443903	Neither
ENSG00000170791	BAS	0.18	1.7e-11	1.92343	0.05443	0.17	9.5e-11	2.02183	0.043193	Neither
ENSG00000170802	BAS	0.098	1e-06	0.030887	0.97536	0.11	2e-07	0.005132	0.995905	Neither
ENSG00000170837	BAS	0.18	1.3e-11	1.93334	0.053194	0.17	4.6e-11	1.69814	0.08948	Neither
ENSG00000170852	BAS	0.02	0.019	0.36746	0.713273	0.022	0.015	0.23895	0.811144	Neither
ENSG00000170871	BAS	0.22	4.8e-14	1.31883	0.18723	0.24	3.9e-15	1.3895	0.16468	Neither
ENSG00000170873	BAS	0.2	1.3e-12	0.14271	0.88652	0.17	8.2e-11	0.61224	0.540379	Neither
ENSG00000170889	BAS	0.18	1.5e-11	-0.367693	0.7131	0.17	8.9e-11	-0.39797	0.69065	Neither
ENSG00000170891	BAS	0.096	1.3e-06	-2.35776	0.01839	0.096	1.4e-06	-1.98267	0.047404	Neither
ENSG00000170892	BAS	0.073	2.5e-05	-0.105982	0.9156	0.1	4.3e-07	-0.2618	0.79348	Neither
ENSG00000170903	BAS	0.036	0.0026	-1.63	0.102125	0.047	0.00063	-1.47766	0.1395	Neither
ENSG00000170909	BAS	0.071	3.3e-05	0.55658	0.57781	0.12	7.4e-08	0.66865	0.50372	Neither
ENSG00000170915	BAS	0.0069	0.11	0.0102	0.991861	0.015	0.035	0.0216	0.983	Neither
ENSG00000170921	BAS	-0.0022	0.48	0.312472	0.754682	0.0018	0.24	0.437946	0.661425	Neither
ENSG00000170946	BAS	0.0048	0.15	0.395	0.692804	0.0091	0.082	0.30783	0.75821	Neither
ENSG00000170949	BAS	-0.0014	0.41	-0.738253	0.46036	0.0039	0.17	-0.65701	0.51117	Neither
ENSG00000170955	BAS	0.22	1.1e-13	0.00213	0.9983	0.22	1.4e-13	0.17683	0.85964	Neither
ENSG00000170956	BAS	0.069	4.3e-05	0.745182	0.45616	0.047	0.00067	0.99443	0.32001	Neither
ENSG00000171049	BAS	0.42	1.2e-28	-2.38078	0.01728	0.44	4.7e-30	-2.22631	0.02599	Neither
ENSG00000171051	BAS	0.29	2.5e-18	1.84908	0.06445	0.28	4.1e-18	1.88025	0.06007	Neither
ENSG00000171055	BAS	0.45	3.4e-31	-1.82375	0.06819	0.44	2.6e-30	-1.87361	0.060984	Neither
ENSG00000171103	BAS	0.059	0.00015	1.07192	0.28375	0.051	0.00037	1.07491	0.282415	Neither
ENSG00000171115	BAS	-0.0022	0.48	1.30534	0.191777	0.0038	0.18	1.09092	0.275307	Neither
ENSG00000171121	BAS	0.027	0.0079	1.42193	0.155047	0.021	0.017	0.90181	0.36716	Neither
ENSG00000171130	BAS	0.15	2.2e-09	0.9125	0.361505	0.12	8.9e-08	0.98494	0.324651	Neither
ENSG00000171148	BAS	0.0014	0.25	-0.97105	0.331522	0.0036	0.18	-0.99837	0.3181	Neither
ENSG00000171159	BAS	-0.0039	0.71	0.155185	0.876675	-0.0033	0.6	-1.28212	0.1998	Neither
ENSG00000171161	BAS	0.095	1.5e-06	0.73414	0.462865	0.11	2.7e-07	0.7237	0.46925	Neither
ENSG00000171163	BAS	-0.0044	0.87	1.54748	0.121747	-0.0045	0.99	1.55004	0.12113	Neither
ENSG00000171174	BAS	-0.0043	0.83	-0.312497	0.75466	-0.0018	0.44	-0.505463	0.613234	Neither
ENSG00000171202	BAS	0.12	1e-07	-1.7	0.088843	0.098	1e-06	-1.84293	0.06534	Neither
ENSG00000171208	BAS	0.014	0.04	1.47766	0.1395	0.017	0.028	1.68712	0.09158	Neither
ENSG00000171222	BAS	0.088	3.9e-06	0.14779	0.88251	0.087	4.4e-06	0.33369	0.73861	Neither
ENSG00000171298	BAS	0.34	7.6e-22	1.76863	0.076955	0.33	2.9e-21	1.60343	0.108839	Neither
ENSG00000171302	BAS	-0.0044	0.9	0.916557	0.359375	-0.0045	0.99	0.968831	0.33263	Neither
ENSG00000171316	BAS	0.0054	0.14	-0.55782	0.57697	-0.0034	0.62	0.11297	0.910052	Neither
ENSG00000171421	BAS	0.36	2e-23	-0.50682	0.612282	0.34	4.5e-22	-0.53795	0.59061	Neither
ENSG00000171428	BAS	0.0055	0.14	0.47937	0.63168	0.013	0.046	0.18847	0.850509	Neither
ENSG00000171466	BAS	-0.0018	0.44	-0.390618	0.69608	-0.0025	0.51	-1.51235	0.13045	Neither
ENSG00000171467	BAS	0.12	1.1e-07	1.13827	0.255009	0.11	1.8e-07	1.28	0.2	Neither
ENSG00000171488	BAS	0.29	3.1e-18	0.59954	0.548815	0.27	3.7e-17	0.83979	0.40103	Neither
ENSG00000171490	BAS	0.036	0.0026	-2.46402	0.01374	0.057	0.00018	-2.6698	0.00759	Neither
ENSG00000171492	BAS	0.22	1.2e-13	-1.50676	0.131873	0.22	3.5e-14	-1.43936	0.15005	Neither
ENSG00000171503	BAS	0.03	0.0055	1.62666	0.10381	0.035	0.0029	1.62886	0.103343	Neither
ENSG00000171522	BAS	-0.00073	0.36	1.49698	0.134398	-0.004	0.74	1.30475	0.19198	Neither
ENSG00000171530	BAS	0.039	0.0017	0.46619	0.641081	0.039	0.0017	0.79638	0.42581	Neither
ENSG00000171604	BAS	-0.0045	0.93	-1.19334	0.232735	-0.003	0.56	-1.62694	0.10375	Neither
ENSG00000171617	BAS	0.21	1.8e-13	-0.04753	0.962089	0.23	9.3e-15	-0.05364	0.95722	Neither
ENSG00000171631	BAS	0.0075	0.1	-0.621	0.534387	0.0031	0.19	-0.77027	0.44114	Neither
ENSG00000171643	BAS	0.0093	0.08	0.23244	0.816198	0.0031	0.2	-0.28524	0.77546	Neither
ENSG00000171695	BAS	0.079	1.2e-05	1.33836	0.18078	0.065	6.5e-05	1.38158	0.1671	Neither
ENSG00000171729	BAS	0.41	2.2e-27	-1.38411	0.166324	0.4	1e-26	-1.67883	0.09319	Neither
ENSG00000171763	BAS	0.33	3.2e-21	2.02407	0.04296	0.33	1.7e-21	2.09758	0.035943	Neither
ENSG00000171766	BAS	0.19	6.4e-12	-1.99074	0.04651	0.2	2.1e-12	-1.85879	0.063057	Neither
ENSG00000171777	BAS	0.19	7.7e-12	0.715922	0.47404	0.19	7.3e-12	0.8284	0.40744	Neither
ENSG00000171792	BAS	0.13	2.2e-08	0.337892	0.73544	0.13	1.3e-08	0.321505	0.747827	Neither
ENSG00000171793	BAS	0.015	0.037	0.85813	0.39082	0.028	0.0072	0.67466	0.49989	Neither
ENSG00000171806	BAS	0.043	0.0011	-0.40061	0.688706	0.044	0.00099	-0.44461	0.6566	Neither
ENSG00000171812	BAS	-0.0041	0.78	0.2901	0.771737	-0.002	0.46	0.04001	0.96808	Neither
ENSG00000171813	BAS	-0.00096	0.38	-0.708912	0.478379	-0.00098	0.38	-1.1123	0.26601	Neither
ENSG00000171840	BAS	0.35	1.9e-22	-0.381008	0.7032	0.32	2.6e-20	-0.23581	0.81358	Neither
ENSG00000171853	BAS	0.21	2e-13	2.44448	0.01451	0.19	6.5e-12	2.17696	0.029483	Neither
ENSG00000171858	BAS	0.47	6.4e-33	1.84539	0.06498	0.46	7.9e-32	2.01426	0.04398	Neither
ENSG00000171862	BAS	-0.0045	0.95	-1.24298	0.213874	-0.0042	0.8	-0.76085	0.44675	Neither
ENSG00000171867	BAS	-0.0024	0.49	0.91994	0.3576	0.003	0.2	1.41806	0.15617	Neither
ENSG00000171928	BAS	0.14	8.1e-09	-1.05338	0.292169	0.15	1e-09	-0.994315	0.320069	Neither
ENSG00000171953	BAS	0.028	0.0066	0.865984	0.386499	0.052	0.00036	1.75059	0.080017	Neither
ENSG00000171984	BAS	0.022	0.015	-1.02971	0.30315	0.044	0.0009	-0.8638	0.3877	Neither
ENSG00000172007	BAS	0.11	1.2e-07	-0.137916	0.89031	0.11	2.3e-07	0.025507	0.97965	Neither
ENSG00000172009	BAS	0.048	0.00053	0.863563	0.38783	0.058	0.00015	0.66716	0.50467	Neither
ENSG00000172037	BAS	0.019	0.022	-0.12319	0.901958	0.019	0.023	1.27478	0.20239	Neither
ENSG00000172059	BAS	0.0092	0.081	0.91804	0.3586	0.012	0.053	0.829203	0.406989	Neither
ENSG00000172113	BAS	0.056	0.00021	0.41334	0.679356	0.045	0.0008	0.55092	0.58169	Neither
ENSG00000172123	BAS	0.096	1.3e-06	0.600663	0.548064	0.099	9e-07	0.667962	0.504158	Neither
ENSG00000172159	BAS	0.091	2.5e-06	0.304894	0.760447	0.062	9.4e-05	-0.357138	0.720989	Neither
ENSG00000172171	BAS	0.33	5.9e-21	-1.36424	0.172493	0.32	2.3e-20	-1.18458	0.236184	Neither
ENSG00000172175	BAS	0.15	7.2e-10	-1.5437	0.122651	0.14	2.6e-09	-1.92036	0.05481	Neither
ENSG00000172183	BAS	-0.0014	0.41	-0.5885	0.55619	-0.0019	0.45	-0.36551	0.714733	Neither
ENSG00000172239	BAS	0.02	0.02	-0.43042	0.666892	0.031	0.0048	-0.91996	0.3576	Neither
ENSG00000172243	BAS	0.12	3.5e-08	1.92365	0.0544	0.14	3e-09	1.45764	0.14494	Neither
ENSG00000172269	BAS	-0.00075	0.36	0.31	0.756239	0.0092	0.081	-0.67404	0.50029	Neither
ENSG00000172270	BAS	0.24	2e-15	-1.42328	0.15466	0.24	3.5e-15	-1.47338	0.14065	Neither
ENSG00000172273	BAS	0.042	0.0012	-0.968	0.333075	0.046	0.00071	-0.74014	0.45922	Neither
ENSG00000172292	BAS	0.087	4e-06	0.404751	0.68566	0.075	1.9e-05	0.709507	0.47801	Neither
ENSG00000172301	BAS	0.0056	0.14	0.641885	0.520948	0.0085	0.089	0.663091	0.507272	Neither
ENSG00000172322	BAS	0.53	1.4e-38	0.033158	0.97355	0.52	2e-37	0.082396	0.934332	Neither
ENSG00000172340	BAS	0.026	0.0094	1.06207	0.288206	0.05	0.00045	1.35292	0.17608	Neither
ENSG00000172345	BAS	-0.00094	0.38	0.02328	0.98143	-0.0031	0.58	-0.47293	0.636263	Neither
ENSG00000172349	BAS	0.24	2.2e-15	-0.24004	0.8103	0.26	2.5e-16	-0.18319	0.854646	Neither
ENSG00000172409	BAS	-0.0032	0.58	0.459	0.646427	-0.0045	0.94	0.53251	0.59437	Neither
ENSG00000172456	BAS	0.13	2.8e-08	1.03038	0.302833	0.13	1.4e-08	1.5035	0.13271	Neither
ENSG00000172469	BAS	0.49	1.1e-34	0.25909	0.795563	0.49	1.1e-34	0.346	0.73	Neither
ENSG00000172500	BAS	0.07	3.5e-05	0.722	0.47001	0.06	0.00013	0.51462	0.60682	Neither
ENSG00000172530	BAS	0.017	0.028	0.56674	0.57089	0.023	0.013	0.575005	0.56529	Neither
ENSG00000172543	BAS	0.15	1.5e-09	-1.02	0.308028	0.13	2.4e-08	-0.92977	0.35249	Neither
ENSG00000172590	BAS	0.075	2e-05	0.641566	0.52115	0.085	5.1e-06	0.51187	0.60874	Neither
ENSG00000172594	BAS	0.13	2.8e-08	0.30122	0.763246	0.1	7.5e-07	0.333	0.739	Neither
ENSG00000172638	BAS	0.013	0.051	0.194	0.846143	-0.00068	0.36	0.85282	0.39376	Neither
ENSG00000172661	BAS	0.006	0.13	0.353483	0.723726	0.0034	0.19	0.39375	0.69377	Neither
ENSG00000172663	BAS	-0.0043	0.82	0.696	0.486452	-0.0011	0.39	-0.04919	0.96077	Neither
ENSG00000172671	BAS	0.035	0.003	-0.087227	0.930491	0.059	0.00015	-0.12312	0.90201	Neither
ENSG00000172716	BAS	0.13	1.8e-08	0.664659	0.506269	0.12	9.9e-08	0.62593	0.531361	Neither
ENSG00000172728	BAS	0.068	4.7e-05	-0.57648	0.56429	0.047	0.00064	-0.48454	0.628001	Neither
ENSG00000172731	BAS	0.2	1.8e-12	-0.066489	0.946989	0.17	5.4e-11	-0.00137	0.99891	Neither
ENSG00000172748	BAS	-0.0024	0.49	0.28422	0.77624	0.0056	0.14	0.19983	0.841613	Neither
ENSG00000172785	BAS	-0.004	0.75	0.608952	0.542556	-0.0041	0.76	0.288991	0.772589	Neither
ENSG00000172794	BAS	0.045	0.00077	0.018348	0.985361	0.065	6.6e-05	-0.186366	0.852158	Neither
ENSG00000172795	BAS	0.058	0.00016	0.57259	0.566925	0.068	4.9e-05	0.4262	0.66996	Neither
ENSG00000172830	BAS	0.11	2.1e-07	0.733	0.463811	0.12	6e-08	0.83327	0.40469	Neither
ENSG00000172831	BAS	0.00064	0.29	-1.19587	0.23175	0.022	0.016	-1.59169	0.11145	Neither
ENSG00000172890	BAS	0.32	2.9e-20	0.32	0.748939	0.31	7.4e-20	0.26655	0.78981	Neither
ENSG00000172915	BAS	-0.0044	0.91	0.19653	0.84419	0.0052	0.14	-0.22517	0.82185	Neither
ENSG00000172954	BAS	0.32	1.7e-20	-0.341821	0.73249	0.32	6.3e-21	-0.162212	0.871139	Neither
ENSG00000172992	BAS	0.22	1.1e-13	-0.049561	0.960472	0.19	2.7e-12	-0.434164	0.664169	Neither
ENSG00000173039	BAS	-0.0022	0.48	1.29	0.19801	-0.003	0.56	0.35979	0.719	Neither
ENSG00000173041	BAS	-0.0042	0.78	0.64822	0.516844	-0.0042	0.79	0.43789	0.661469	Neither
ENSG00000173065	BAS	-0.004	0.75	-1.43145	0.152302	-0.00053	0.35	-1.10957	0.267183	Neither
ENSG00000173083	BAS	0.29	1.3e-18	0.141107	0.88779	0.27	2.9e-17	-0.104474	0.916793	Neither
ENSG00000173085	BAS	0.12	1.1e-07	0.40438	0.68593	0.089	3.4e-06	0.34439	0.730553	Neither
ENSG00000173110	BAS	-0.0038	0.69	-0.55547	0.578572	-0.0012	0.39	-0.70209	0.48263	Neither
ENSG00000173145	BAS	0.14	5.7e-09	-0.0391	0.96881	0.13	2.3e-08	-0.07832	0.93757	Neither
ENSG00000173163	BAS	0.39	6.2e-26	-0.937446	0.34853	0.39	5.2e-26	-1.10104	0.27088	Neither
ENSG00000173166	BAS	0.001	0.27	0.772875	0.4396	0.0086	0.088	0.283903	0.776485	Neither
ENSG00000173193	BAS	-0.0037	0.66	2.10407	0.035372	-0.002	0.46	2.56926	0.01019	Neither
ENSG00000173209	BAS	0.083	6.6e-06	0.118533	0.90565	0.085	5.2e-06	0.279951	0.779515	Neither
ENSG00000173221	BAS	0.05	0.00044	-0.04862	0.961223	0.07	3.5e-05	0.09954	0.92071	Neither
ENSG00000173226	BAS	0.086	4.9e-06	-0.07475	0.940416	0.072	2.8e-05	0.01661	0.98674	Neither
ENSG00000173230	BAS	0.41	1.2e-27	0.59953	0.548819	0.39	6.6e-26	0.63939	0.52257	Neither
ENSG00000173264	BAS	0.0026	0.21	-0.518	0.604382	0.00096	0.27	-0.78141	0.43456	Neither
ENSG00000173295	BAS	-0.0015	0.41	0.72955	0.46567	-0.0045	0.97	0.83536	0.403517	Neither
ENSG00000173327	BAS	0.1	7e-07	1.05	0.292407	0.11	1.3e-07	0.78035	0.43519	Neither
ENSG00000173369	BAS	0.0059	0.13	0.96688	0.333602	0.0071	0.11	0.53243	0.59443	Neither
ENSG00000173391	BAS	0.23	1.1e-14	-0.41988	0.67457	0.23	1.1e-14	-0.253561	0.799835	Neither
ENSG00000173409	BAS	0.12	5.1e-08	0.74535	0.45606	0.098	1e-06	0.33437	0.7381	Neither
ENSG00000173418	BAS	0.013	0.051	-0.54994	0.58236	-0.0036	0.66	-0.07456	0.94056	Neither
ENSG00000173442	BAS	0.00086	0.28	-1.58	0.114971	-0.0012	0.39	-1.43093	0.15245	Neither
ENSG00000173457	BAS	0.2	1.4e-12	0.382	0.702719	0.22	1e-13	0.42478	0.671	Neither
ENSG00000173530	BAS	-0.0045	0.98	-1.04689	0.29515	-0.0029	0.55	-0.35075	0.725773	Neither
ENSG00000173540	BAS	0.016	0.031	0.61077	0.541351	0.021	0.017	0.34835	0.72758	Neither
ENSG00000173559	BAS	0.34	3e-22	-0.264443	0.79144	0.31	4.8e-20	-0.447786	0.654308	Neither
ENSG00000173572	BAS	-0.0038	0.69	0.828451	0.40741	-0.0022	0.48	1.01679	0.30925	Neither
ENSG00000173588	BAS	-0.0044	0.87	1.73023	0.08359	0.00018	0.31	1.68567	0.091859	Neither
ENSG00000173597	BAS	-0.0033	0.61	-0.691362	0.48934	-0.0039	0.71	-0.696523	0.486101	Neither
ENSG00000173614	BAS	-0.0044	0.9	0.56677	0.570871	-0.0043	0.82	0.37493	0.70771	Neither
ENSG00000173653	BAS	-0.0017	0.43	-0.118	0.905721	-0.0045	0.92	-0.84281	0.39934	Neither
ENSG00000173660	BAS	0.018	0.026	1.59309	0.11114	0.026	0.0089	1.29574	0.19507	Neither
ENSG00000173692	BAS	0.088	4e-06	1.41185	0.15799	0.082	8e-06	1.41999	0.155611	Neither
ENSG00000173705	BAS	0.05	0.00043	0.93272	0.350966	0.042	0.0012	0.8642	0.38748	Neither
ENSG00000173706	BAS	0.0012	0.26	-0.33093	0.740694	0.011	0.067	-0.63082	0.52816	Neither
ENSG00000173726	BAS	-0.0019	0.44	0.4291	0.667852	-0.0016	0.42	0.07534	0.93994	Neither
ENSG00000173801	BAS	0.49	3.2e-34	-1.64768	0.099418	0.47	7.3e-33	-1.53276	0.125334	Neither
ENSG00000173821	BAS	0.041	0.0013	-0.271958	0.785655	0.045	0.00078	-0.1927	0.847194	Neither
ENSG00000173848	BAS	0.031	0.0048	-0.834685	0.403895	0.076	1.7e-05	-0.96068	0.33671	Neither
ENSG00000173852	BAS	0.17	1.2e-10	0.86237	0.388486	0.15	1.1e-09	1.16235	0.245092	Neither
ENSG00000173889	BAS	0.022	0.016	-0.97766	0.328242	0.025	0.0098	-1.39779	0.16218	Neither
ENSG00000173890	BAS	0.3	2.9e-19	-0.8444	0.398447	0.28	1.4e-17	-0.18259	0.85512	Neither
ENSG00000173905	BAS	0.071	3e-05	1.25269	0.21032	0.074	2.1e-05	0.82731	0.40806	Neither
ENSG00000173915	BAS	0.47	1.6e-32	-0.063002	0.949765	0.45	7.6e-31	-0.01768	0.98589	Neither
ENSG00000173917	BAS	0.18	1.5e-11	-0.500849	0.616477	0.17	5.5e-11	-0.342409	0.732043	Neither
ENSG00000173930	BAS	0.12	9.2e-08	0.06515	0.948054	0.089	3.4e-06	-0.23751	0.81226	Neither
ENSG00000173950	BAS	0.018	0.026	0.19201	0.847733	0.036	0.0024	0.66381	0.50682	Neither
ENSG00000173960	BAS	0.01	0.07	-0.431232	0.6663	0.00026	0.3	-1.01081	0.312109	Neither
ENSG00000173992	BAS	0.022	0.015	0.88	0.378673	0.018	0.026	0.52595	0.59892	Neither
ENSG00000174007	BAS	-5.1e-05	0.32	0.80637	0.420031	-0.0019	0.45	0.44383	0.65717	Neither
ENSG00000174021	BAS	0.13	1.2e-08	0.8707	0.383917	0.1	8.3e-07	0.40668	0.68424	Neither
ENSG00000174080	BAS	-0.0035	0.64	1.98	0.047967	-0.00086	0.37	1.53439	0.12493	Neither
ENSG00000174106	BAS	0.25	4.2e-16	-0.22855	0.81922	0.27	3.5e-17	-0.140338	0.888393	Neither
ENSG00000174125	BAS	0.17	8.8e-11	0.765125	0.4442	0.18	2.3e-11	0.853618	0.393317	Neither
ENSG00000174130	BAS	0.041	0.0013	0.269828	0.78729	0.044	0.00094	0.265706	0.790466	Neither
ENSG00000174132	BAS	0.26	3e-16	0.74337	0.457258	0.25	9.7e-16	0.76695	0.44311	Neither
ENSG00000174137	BAS	0.24	2.3e-15	-0.344613	0.73039	0.24	2.8e-15	-0.371607	0.710186	Neither
ENSG00000174173	BAS	0.0056	0.13	-0.0951	0.924239	0.012	0.058	-0.47081	0.63777	Neither
ENSG00000174227	BAS	0.042	0.0012	-1.5613	0.11845	0.048	0.00056	-1.52781	0.12656	Neither
ENSG00000174238	BAS	-0.0015	0.42	-1.17439	0.240238	0.00046	0.29	-1.23592	0.216487	Neither
ENSG00000174243	BAS	0.034	0.0033	-1.66114	0.09668	0.041	0.0013	-0.801019	0.423121	Neither
ENSG00000174282	BAS	0.03	0.0052	-0.12203	0.902875	0.028	0.0066	0.106608	0.9151	Neither
ENSG00000174373	BAS	0.037	0.0022	-0.766906	0.44314	0.037	0.0022	-0.86081	0.389343	Neither
ENSG00000174446	BAS	-0.0045	1	-1.23302	0.21757	0.00045	0.3	-1.28137	0.200064	Neither
ENSG00000174456	BAS	0.068	4.4e-05	0.907237	0.36428	0.016	0.031	1.43617	0.150954	Neither
ENSG00000174483	BAS	0.00022	0.31	-0.885	0.376045	-0.0022	0.47	-1.08778	0.27669	Neither
ENSG00000174574	BAS	0.0052	0.14	-0.77693	0.437198	0.0018	0.24	0.44306	0.65772	Neither
ENSG00000174600	BAS	0.2	1.4e-12	-0.074187	0.94086	0.18	2.2e-11	-0.145134	0.884605	Neither
ENSG00000174607	BAS	-0.0044	0.91	0.284497	0.77603	-0.0023	0.48	0.074156	0.940886	Neither
ENSG00000174628	BAS	-0.0024	0.5	-0.59858	0.54946	-0.0043	0.85	-0.829194	0.40699	Neither
ENSG00000174652	BAS	0.08	1e-05	-0.477563	0.63296	0.073	2.5e-05	-0.46909	0.639	Neither
ENSG00000174684	BAS	-0.0044	0.88	2.09	0.036628	-9.5e-05	0.32	1.33209	0.18283	Neither
ENSG00000174705	BAS	0.0083	0.092	0.33077	0.740819	0.007	0.11	-0.19395	0.84622	Neither
ENSG00000174718	BAS	0.049	0.00053	-0.286046	0.77484	0.037	0.0023	-0.210805	0.83304	Neither
ENSG00000174720	BAS	-0.0045	0.99	-0.275756	0.78274	-0.0041	0.78	-0.085502	0.931863	Neither
ENSG00000174738	BAS	0.15	2.3e-09	-0.8907	0.373088	0.14	5e-09	-1.00826	0.31333	Neither
ENSG00000174744	BAS	0.01	0.07	0.405	0.685461	-0.00038	0.34	-0.65469	0.51267	Neither
ENSG00000174749	BAS	0.05	0.00043	0.732518	0.46385	0.071	3.4e-05	1.10201	0.270459	Neither
ENSG00000174775	BAS	0.017	0.028	0.528	0.597746	0.053	0.00029	0.14763	0.88263	Neither
ENSG00000174776	BAS	0.034	0.0032	1.30545	0.19174	0.022	0.014	1.53716	0.12425	Neither
ENSG00000174780	BAS	0.11	2.9e-07	0.972968	0.33057	0.12	9.3e-08	1.30862	0.190662	Neither
ENSG00000174791	BAS	0.48	2.5e-33	0.189	0.850152	0.46	5.4e-32	0.22675	0.82062	Neither
ENSG00000174796	BAS	0.028	0.0069	1.33796	0.18091	0.042	0.0011	1.2971	0.194598	Neither
ENSG00000174799	BAS	-0.0027	0.52	0.243447	0.80766	-0.0035	0.63	0.764688	0.444457	Neither
ENSG00000174837	BAS	0.25	5.9e-16	-0.708648	0.47854	0.21	2.8e-13	-0.60491	0.54524	Neither
ENSG00000174839	BAS	-0.001	0.38	-0.79401	0.427191	-0.0042	0.8	-1.14516	0.25214	Neither
ENSG00000174840	BAS	0.12	1e-07	0.78026	0.435237	0.11	1.4e-07	0.74915	0.45376	Neither
ENSG00000174871	BAS	-0.004	0.74	-1.82	0.068099	-0.004	0.74	-1.90398	0.05691	Neither
ENSG00000174891	BAS	0.22	1.4e-13	-0.41771	0.676159	0.21	2.8e-13	-0.31663	0.75153	Neither
ENSG00000174943	BAS	0.019	0.021	1.09535	0.27336	0.018	0.024	1.15542	0.24792	Neither
ENSG00000174953	BAS	0.1	5e-07	2.25692	0.024013	0.11	2.2e-07	2.08287	0.03726	Neither
ENSG00000174989	BAS	0.075	1.9e-05	1.53146	0.12565	0.067	5.6e-05	1.64227	0.100534	Neither
ENSG00000175029	BAS	0.003	0.2	-0.150262	0.880558	-0.0037	0.67	-1.17675	0.23929	Neither
ENSG00000175040	BAS	0.018	0.026	0.21673	0.828416	0.028	0.0072	-0.11671	0.90709	Neither
ENSG00000175048	BAS	0.22	5e-14	0.51026	0.609871	0.28	4.6e-18	0.452	0.651	Neither
ENSG00000175066	BAS	-0.0042	0.78	2.15278	0.031336	-0.0045	0.94	1.26438	0.20609	Neither
ENSG00000175087	BAS	0.048	0.00054	-0.57558	0.564901	0.025	0.0098	-0.55455	0.5792	Neither
ENSG00000175105	BAS	0.4	5.8e-27	0.63022	0.528552	0.41	8.8e-28	0.34346	0.73125	Neither
ENSG00000175110	BAS	-0.004	0.74	-1.46988	0.141595	-0.0044	0.9	-0.61182	0.54066	Neither
ENSG00000175115	BAS	-0.0017	0.43	0.237	0.812269	0.0084	0.09	-0.08331	0.93361	Neither
ENSG00000175137	BAS	0.027	0.0083	0.04354	0.965275	0.038	0.0021	-0.15246	0.87883	Neither
ENSG00000175166	BAS	0.038	0.0019	0.25139	0.801515	0.033	0.0036	0.07141	0.94307	Neither
ENSG00000175183	BAS	0.0019	0.23	-0.418545	0.67555	-0.0032	0.6	-0.859923	0.389831	Neither
ENSG00000175193	BAS	0.071	3.3e-05	1.73824	0.082169	0.068	4.9e-05	1.85274	0.06392	Neither
ENSG00000175198	BAS	0.066	6.1e-05	-1.55651	0.11959	0.045	0.00078	-0.64807	0.51694	Neither
ENSG00000175215	BAS	-0.0043	0.84	1.21474	0.22447	-0.0041	0.76	0.336029	0.736849	Neither
ENSG00000175220	BAS	0.043	0.001	-1.84	0.066082	0.044	0.00091	-1.94469	0.05181	Neither
ENSG00000175221	BAS	0.12	6.1e-08	-1.27518	0.20225	0.12	9.6e-08	-0.84704	0.39697	Neither
ENSG00000175279	BAS	0.047	0.00062	-1.43029	0.152635	0.041	0.0014	-1.54937	0.12129	Neither
ENSG00000175294	BAS	0.032	0.0042	0.911	0.362209	0.048	0.00056	1.06381	0.28742	Neither
ENSG00000175305	BAS	0.0053	0.14	0.7628	0.44558	0.013	0.051	0.68819	0.491336	Neither
ENSG00000175334	BAS	0.21	4e-13	0.887	0.374853	0.21	1.8e-13	0.75767	0.44865	Neither
ENSG00000175348	BAS	-0.0045	0.98	0.49	0.62378	-0.0043	0.82	0.98312	0.32555	Neither
ENSG00000175387	BAS	0.022	0.014	-0.1177	0.906316	0.047	0.00064	-0.4338	0.66443	Neither
ENSG00000175390	BAS	0.072	2.8e-05	-0.381	0.702837	0.061	0.00011	0.10957	0.91275	Neither
ENSG00000175395	BAS	0.07	3.4e-05	-0.436858	0.662215	0.058	0.00017	-0.76717	0.44298	Neither
ENSG00000175445	BAS	0.12	1e-07	1.30233	0.19281	0.16	1.7e-10	1.7187	0.085668	Neither
ENSG00000175455	BAS	0.17	1.3e-10	-0.25635	0.797682	0.14	6.6e-09	0.12029	0.90426	Neither
ENSG00000175463	BAS	0.092	2.2e-06	0.377	0.705952	0.092	2.3e-06	0.29459	0.76831	Neither
ENSG00000175470	BAS	0.003	0.2	-0.328106	0.742831	-0.0029	0.56	-0.23043	0.81776	Neither
ENSG00000175471	BAS	0.19	4.9e-12	-0.54598	0.585079	0.2	6.9e-13	-0.56991	0.56874	Neither
ENSG00000175489	BAS	0.15	1.1e-09	0.067116	0.94649	0.12	7e-08	0.38016	0.70383	Neither
ENSG00000175548	BAS	0.054	0.00025	0.491744	0.6229	0.056	0.00022	1.24834	0.211908	Neither
ENSG00000175550	BAS	-0.0015	0.42	-0.0403	0.967831	0.0038	0.18	-0.39482	0.69298	Neither
ENSG00000175567	BAS	0.41	8.9e-28	-0.337	0.735824	0.39	9.1e-26	-0.75363	0.45107	Neither
ENSG00000175575	BAS	0.12	5e-08	0.251	0.802018	0.12	9.1e-08	-0.05096	0.95936	Neither
ENSG00000175581	BAS	0.2	1.5e-12	1.75	0.080283	0.22	6e-14	1.78655	0.07401	Neither
ENSG00000175582	BAS	0.0014	0.25	1.21	0.226797	-1.3e-05	0.32	1.4932	0.13539	Neither
ENSG00000175591	BAS	-0.0044	0.91	-1.13	0.260459	-0.0043	0.83	-1.38321	0.1666	Neither
ENSG00000175606	BAS	0.053	0.00032	-0.76463	0.44449	0.05	0.00043	-0.95136	0.341423	Neither
ENSG00000175634	BAS	0.032	0.0041	0.92	0.357769	0.03	0.0056	0.28397	0.77643	Neither
ENSG00000175643	BAS	0.033	0.0037	0.18751	0.85126	0.042	0.0013	0.632843	0.52684	Neither
ENSG00000175662	BAS	0.045	0.00079	-0.838472	0.401766	0.034	0.0033	-1.14128	0.253754	Neither
ENSG00000175701	BAS	0.41	4.3e-27	0.734099	0.46289	0.41	1.7e-27	0.75117	0.452551	Neither
ENSG00000175711	BAS	0.011	0.067	-0.244088	0.807163	0.013	0.047	0.07082	0.943541	Neither
ENSG00000175756	BAS	0.0074	0.1	0.18016	0.857029	0.02	0.02	0.28596	0.77491	Neither
ENSG00000175768	BAS	0.16	5.4e-10	-1.70012	0.089109	0.16	2.6e-10	-2.0784	0.037672	Neither
ENSG00000175773	BAS	0.0071	0.11	0.504	0.614369	0.017	0.03	1.02637	0.30472	Neither
ENSG00000175782	BAS	0.004	0.17	0.280959	0.77874	-0.0039	0.7	-0.04042	0.967758	Neither
ENSG00000175792	BAS	0.02	0.019	0.8671	0.38589	0.017	0.03	1.15308	0.24888	Neither
ENSG00000175806	BAS	0.0091	0.082	0.07514	0.94011	0.0045	0.16	0.42535	0.670585	Neither
ENSG00000175826	BAS	0.053	0.00031	0.688117	0.491379	0.019	0.022	0.416891	0.676758	Neither
ENSG00000175857	BAS	0.34	2.8e-22	-0.20795	0.835272	0.34	5.5e-22	-0.16929	0.86557	Neither
ENSG00000175866	BAS	0.13	1.1e-08	0.376935	0.706222	0.11	1.3e-07	0.735333	0.462137	Neither
ENSG00000175895	BAS	0.052	0.00032	-1.20163	0.22951	0.062	9.5e-05	-1.45871	0.144644	Neither
ENSG00000175931	BAS	0.008	0.096	-3.62785	0.000286	0.00017	0.31	-3.51709	0.000436	Neither
ENSG00000175946	BAS	-0.00047	0.34	-0.89015	0.37339	0.0053	0.14	-0.75086	0.452734	Neither
ENSG00000176014	BAS	0.27	2.4e-17	1.8318	0.066974	0.25	5.9e-16	1.97674	0.04807	Neither
ENSG00000176022	BAS	0.19	6.3e-12	-1.24001	0.214973	0.21	1.7e-13	-1.08331	0.27867	Neither
ENSG00000176024	BAS	0.02	0.02	-1.65184	0.09857	0.029	0.0062	-1.30257	0.19272	Neither
ENSG00000176046	BAS	0.21	2.8e-13	0.90611	0.36488	0.21	1.5e-13	1.00502	0.31489	Neither
ENSG00000176055	BAS	0.01	0.07	-0.74721	0.454939	-0.0045	0.96	-0.63086	0.52813	Neither
ENSG00000176087	BAS	0.012	0.054	-0.39065	0.696059	0.016	0.034	-0.36056	0.71843	Neither
ENSG00000176101	BAS	-0.0033	0.6	-0.420724	0.673957	0.0012	0.26	-0.869325	0.384669	Neither
ENSG00000176102	BAS	0.019	0.023	0.671	0.502205	0.017	0.03	0.99233	0.32104	Neither
ENSG00000176108	BAS	0.096	1.3e-06	-0.038351	0.969408	0.1	8.6e-07	0.376564	0.706498	Neither
ENSG00000176125	BAS	0.12	4.3e-08	0.70572	0.480365	0.13	3.1e-08	0.6557	0.51202	Neither
ENSG00000176148	BAS	0.19	9.9e-12	0.398	0.690763	0.17	5.1e-11	0.01989	0.98413	Neither
ENSG00000176170	BAS	0.08	9.7e-06	2.91324	0.003577	0.079	1.1e-05	3.074	0.002112	Neither
ENSG00000176171	BAS	0.18	2.2e-11	-0.497434	0.618883	0.18	1.3e-11	-0.52145	0.60205	Neither
ENSG00000176209	BAS	0.27	5.6e-17	-0.33429	0.73816	0.26	1.2e-16	-0.27877	0.780421	Neither
ENSG00000176222	BAS	0.0098	0.074	-0.762122	0.44599	0.028	0.007	-0.61061	0.54146	Neither
ENSG00000176273	BAS	0.0078	0.098	-1.07236	0.283557	-0.0021	0.47	-1.42102	0.15531	Neither
ENSG00000176340	BAS	-0.003	0.56	-2.01	0.044161	-0.0045	0.96	-1.47463	0.14031	Neither
ENSG00000176386	BAS	0.009	0.083	-0.221797	0.824472	0.02	0.02	0.037447	0.970128	Neither
ENSG00000176390	BAS	0.0023	0.22	-2.34531	0.019011	-0.0044	0.91	-2.28708	0.022191	Neither
ENSG00000176393	BAS	0.087	4.1e-06	0.82571	0.408968	0.076	1.8e-05	0.36349	0.71624	Neither
ENSG00000176422	BAS	0.091	2.6e-06	0.290715	0.77127	0.11	3.3e-07	-0.103045	0.917927	Neither
ENSG00000176473	BAS	0.082	8.3e-06	-1.4511	0.14675	0.058	0.00016	-1.57432	0.115413	Neither
ENSG00000176476	BAS	0.23	1.6e-14	0.56718	0.57059	0.2	7.1e-13	0.828263	0.40752	Neither
ENSG00000176485	BAS	0.18	3.5e-11	2	0.045699	0.18	1.4e-11	1.66575	0.09576	Neither
ENSG00000176531	BAS	0.1	6.3e-07	-0.682138	0.49515	0.12	1e-07	-0.46931	0.63885	Neither
ENSG00000176555	BAS	-0.0045	0.98	1.57	0.115772	0.00023	0.31	1.7039	0.0884	Neither
ENSG00000176595	BAS	0.029	0.0062	0.81418	0.41554	0.028	0.0068	0.69117	0.489461	Neither
ENSG00000176624	BAS	0.081	8.7e-06	-2.204	0.027527	0.073	2.5e-05	-2.22054	0.02638	Neither
ENSG00000176731	BAS	0.01	0.071	1.40069	0.16131	0.018	0.024	0.58439	0.558957	Neither
ENSG00000176749	BAS	0.17	1.3e-10	0.450225	0.652548	0.18	3.7e-11	0.649501	0.516014	Neither
ENSG00000176788	BAS	0.07	3.4e-05	1.94843	0.051364	0.1	7.2e-07	2.45568	0.01406	Neither
ENSG00000176834	BAS	-0.0022	0.47	-1.34386	0.17899	-0.0042	0.79	-0.408914	0.682602	Neither
ENSG00000176845	BAS	0.0054	0.14	1.6972	0.08966	0.0066	0.12	0.873302	0.382498	Neither
ENSG00000176894	BAS	0.028	0.0066	-0.386909	0.69882	0.033	0.0035	-0.108701	0.91344	Neither
ENSG00000176903	BAS	0.056	0.00022	-0.416854	0.67679	0.054	0.00028	-0.33031	0.741167	Neither
ENSG00000176915	BAS	-0.00096	0.38	-1.22984	0.21876	-0.0025	0.51	-1.31166	0.189636	Neither
ENSG00000176945	BAS	0.012	0.058	-0.43988	0.660026	0.017	0.027	-0.49138	0.62316	Neither
ENSG00000176953	BAS	-0.001	0.38	0.48469	0.6279	-0.0032	0.59	0.81508	0.41503	Neither
ENSG00000176973	BAS	-0.0035	0.63	0.691	0.489808	-0.0043	0.82	0.54958	0.58261	Neither
ENSG00000176974	BAS	0.25	1.2e-15	1.60492	0.108511	0.23	1.3e-14	1.7736	0.07613	Neither
ENSG00000177000	BAS	0.21	4.8e-13	0.54664	0.584627	0.21	4.9e-13	0.67692	0.49846	Neither
ENSG00000177034	BAS	0.0058	0.13	0.38741	0.698453	0.0056	0.13	0.10384	0.9173	Neither
ENSG00000177042	BAS	0.3	7e-19	0.142	0.887461	0.3	3.4e-19	0.291	0.77105	Neither
ENSG00000177058	BAS	0.053	0.00029	0.64133	0.521307	0.056	0.0002	1.04593	0.29559	Neither
ENSG00000177082	BAS	0.017	0.028	-0.62993	0.52874	0.025	0.01	-1.10506	0.269133	Neither
ENSG00000177096	BAS	0.18	1.3e-11	1.43275	0.151929	0.2	1.5e-12	1.07286	0.283	Neither
ENSG00000177119	BAS	0.0019	0.23	-0.206865	0.83612	-0.00074	0.36	0.757174	0.448946	Neither
ENSG00000177150	BAS	0.022	0.015	0.9566	0.338775	0.028	0.0069	0.86486	0.38712	Neither
ENSG00000177169	BAS	-0.0045	0.99	1.42014	0.15557	-0.0044	0.86	0.82423	0.409809	Neither
ENSG00000177191	BAS	0.12	4.5e-08	-1.33441	0.18207	0.11	1.6e-07	-1.09068	0.27541	Neither
ENSG00000177200	BAS	0.0076	0.1	0.45584	0.64851	-5.9e-05	0.32	0.445201	0.65617	Neither
ENSG00000177239	BAS	-0.0045	0.97	-0.380739	0.703397	-0.0012	0.4	-0.723887	0.469135	Neither
ENSG00000177302	BAS	0.0097	0.076	0.289002	0.77258	0.0068	0.11	0.290165	0.77169	Neither
ENSG00000177311	BAS	0.011	0.061	-2.15541	0.03113	0.0084	0.091	-0.86214	0.38861	Neither
ENSG00000177335	BAS	-0.0045	0.93	0.46089	0.64488	-0.0044	0.87	0.33133	0.740392	Neither
ENSG00000177337	BAS	0.011	0.061	0.3207	0.748422	-0.0006	0.35	-0.03349	0.97328	Neither
ENSG00000177350	BAS	0.0028	0.2	-0.897497	0.36945	0.0051	0.15	-1.07914	0.280526	Neither
ENSG00000177352	BAS	0.066	6e-05	-1.93238	0.053313	0.085	5.7e-06	-1.88276	0.05973	Neither
ENSG00000177370	BAS	0.099	8.8e-07	0.76458	0.444522	0.087	4.5e-06	0.79129	0.428775	Neither
ENSG00000177383	BAS	-0.0034	0.62	0.74209	0.458033	-0.0045	0.96	1.13918	0.25463	Neither
ENSG00000177406	BAS	0.056	0.00021	-0.41883	0.67534	0.061	0.00011	-0.109598	0.912728	Neither
ENSG00000177409	BAS	-0.0036	0.65	-0.61984	0.535362	-0.0036	0.66	-1.17368	0.240522	Neither
ENSG00000177410	BAS	0.14	8.6e-09	-0.39943	0.68958	0.15	2e-09	-0.01087	0.99133	Neither
ENSG00000177556	BAS	0.0043	0.16	0.02775	0.977859	0.0037	0.18	0.29717	0.76634	Neither
ENSG00000177613	BAS	0.0082	0.093	-0.108536	0.913571	0.002	0.23	0.05427	0.95672	Neither
ENSG00000177628	BAS	0.0027	0.21	-0.32861	0.742448	0.025	0.011	0.90034	0.36794	Neither
ENSG00000177646	BAS	0.09	2.8e-06	-0.95989	0.337109	0.079	1.2e-05	-0.61514	0.53846	Neither
ENSG00000177663	BAS	0.031	0.0046	0.466408	0.640924	0.03	0.0052	0.294623	0.768	Neither
ENSG00000177674	BAS	0.056	0.0002	0.45014	0.65261	0.068	4.8e-05	0.3868	0.6989	Neither
ENSG00000177683	BAS	0.083	7.4e-06	-1.48391	0.137833	0.067	5.6e-05	-1.10555	0.268921	Neither
ENSG00000177685	BAS	-0.0019	0.45	-1.18	0.236448	-0.0016	0.42	-0.84914	0.3958	Neither
ENSG00000177692	BAS	0.0028	0.2	1.79139	0.0732	-0.0024	0.5	2.09707	0.03599	Neither
ENSG00000177697	BAS	0.56	3.5e-41	-0.0393	0.968656	0.56	3.5e-41	0.11752	0.90645	Neither
ENSG00000177700	BAS	0.25	1.4e-15	-0.419	0.675352	0.23	1.1e-14	-0.3163	0.75177	Neither
ENSG00000177706	BAS	-0.0032	0.59	0.05446	0.956572	-0.0017	0.43	0.84837	0.396232	Neither
ENSG00000177733	BAS	-0.0019	0.45	-0.49492	0.620654	-0.0041	0.78	-0.12427	0.9011	Neither
ENSG00000177853	BAS	0.00015	0.31	-0.360384	0.71856	-0.0024	0.5	-0.54041	0.58892	Neither
ENSG00000177868	BAS	0.18	2e-11	-1.08291	0.278849	0.19	3.1e-12	-0.89949	0.36839	Neither
ENSG00000177879	BAS	0.05	0.00046	-0.11971	0.904711	0.05	0.00046	-0.60816	0.54308	Neither
ENSG00000177885	BAS	0.09	3.1e-06	-1.80802	0.070603	0.1	7.8e-07	-0.814301	0.415473	Neither
ENSG00000177946	BAS	0.14	8e-09	-0.65086	0.51514	0.14	3.9e-09	-0.72582	0.46795	Neither
ENSG00000177981	BAS	0.0046	0.16	-1.02816	0.30388	0.0072	0.11	-1.37496	0.169145	Neither
ENSG00000177989	BAS	0.021	0.017	0.378133	0.705332	0.029	0.0058	0.635422	0.525	Neither
ENSG00000178028	BAS	0.0076	0.1	0.51517	0.606436	0.0023	0.22	1.52529	0.12719	Neither
ENSG00000178096	BAS	0.003	0.2	-1.09156	0.275028	-0.0013	0.4	-0.99808	0.31824	Neither
ENSG00000178105	BAS	-0.0043	0.85	-1.36	0.173169	-0.0014	0.41	-1.0194	0.30801	Neither
ENSG00000178163	BAS	-0.003	0.56	-0.401215	0.68826	-0.0031	0.57	0.072452	0.942242	Neither
ENSG00000178202	BAS	0.071	3.3e-05	-0.113	0.909793	0.073	2.5e-05	-0.48367	0.62862	Neither
ENSG00000178229	BAS	0.055	0.00023	0.371835	0.71002	0.032	0.0041	0.58779	0.55668	Neither
ENSG00000178234	BAS	0.029	0.0058	-0.27764	0.781292	0.023	0.013	-0.0816	0.934963	Neither
ENSG00000178252	BAS	0.52	4.9e-37	-0.47333	0.635981	0.51	4.2e-36	-0.54006	0.58915	Neither
ENSG00000178381	BAS	0.46	1.4e-31	-0.03315	0.973558	0.45	7.3e-31	0.21314	0.831222	Neither
ENSG00000178397	BAS	0.044	0.00094	1.13801	0.255117	0.086	5.1e-06	0.72569	0.468027	Neither
ENSG00000178425	BAS	-0.0026	0.52	-1.06301	0.287777	0.00016	0.31	-0.753	0.451	Neither
ENSG00000178467	BAS	0.1	8.6e-07	0.64365	0.519801	0.11	2.9e-07	0.68342	0.49434	Neither
ENSG00000178573	BAS	0.11	1.5e-07	-1.55152	0.12078	0.096	1.3e-06	-1.47855	0.13926	Neither
ENSG00000178585	BAS	-0.0039	0.72	-0.17602	0.860282	-0.0035	0.64	-0.21025	0.83347	Neither
ENSG00000178623	BAS	0.031	0.0046	-0.688114	0.49138	0.042	0.0012	-0.388373	0.69774	Neither
ENSG00000178685	BAS	0.022	0.015	-0.11017	0.91228	0.013	0.047	0.38951	0.696901	Neither
ENSG00000178695	BAS	0.69	2.8e-58	0.64917	0.51623	0.67	4.6e-56	0.62751	0.53032	Neither
ENSG00000178700	BAS	0.058	0.00015	-0.84032	0.400729	0.046	0.00069	-0.88236	0.37758	Neither
ENSG00000178718	BAS	0.065	6.7e-05	0.69836	0.48495	0.063	8.6e-05	0.34558	0.729656	Neither
ENSG00000178719	BAS	0.56	2.8e-41	0.83184	0.4055	0.55	9.5e-41	0.9211	0.356996	Neither
ENSG00000178726	BAS	0.13	1.8e-08	1.22715	0.21977	0.12	9.6e-08	1.08307	0.27878	Neither
ENSG00000178750	BAS	-0.003	0.57	-0.30182	0.76279	-0.0025	0.5	-0.12854	0.89772	Neither
ENSG00000178761	BAS	0.076	1.8e-05	-0.68018	0.49639	0.096	1.3e-06	-0.73387	0.463025	Neither
ENSG00000178764	BAS	0.28	1.2e-17	0.11402	0.90922	0.27	8.7e-17	0.01392	0.988896	Neither
ENSG00000178789	BAS	-0.0037	0.68	0.114174	0.9091	0.00072	0.28	0.134213	0.893234	Neither
ENSG00000178802	BAS	0.034	0.0033	-0.41656	0.677	0.024	0.011	-0.32867	0.742406	Neither
ENSG00000178814	BAS	0.11	4.1e-07	1.1134	0.26554	0.1	5.1e-07	1.26986	0.204134	Neither
ENSG00000178860	BAS	0.015	0.039	-3.14077	0.00169	0.014	0.043	-3.29972	0.000968	Neither
ENSG00000178904	BAS	0.023	0.012	-0.784717	0.43262	0.029	0.0061	-0.79087	0.42902	Neither
ENSG00000178913	BAS	0.1	7.7e-07	-0.58085	0.561343	0.092	2.1e-06	-0.62058	0.53488	Neither
ENSG00000178921	BAS	0.053	0.0003	-1.68626	0.091746	0.051	0.0004	-1.92949	0.05367	Neither
ENSG00000178927	BAS	-0.0022	0.48	0.087284	0.930446	0.014	0.044	-0.803352	0.421772	Neither
ENSG00000178950	BAS	-0.0025	0.51	0.812608	0.41644	-0.0042	0.79	0.470414	0.638059	Neither
ENSG00000178952	BAS	0.4	1.3e-26	0.26584	0.79036	0.38	2.6e-25	0.223449	0.82319	Neither
ENSG00000178966	BAS	0.012	0.053	0.308646	0.757591	0.017	0.028	-0.322207	0.747296	Neither
ENSG00000178971	BAS	0.039	0.0017	-1.02842	0.303751	0.081	8.8e-06	-1.06974	0.284737	Neither
ENSG00000178974	BAS	-0.0025	0.51	0.688645	0.49105	-0.0045	0.94	-0.40345	0.686614	Neither
ENSG00000178977	BAS	0.23	2.2e-14	0.053249	0.957533	0.22	8.7e-14	-0.215707	0.829216	Neither
ENSG00000178980	BAS	0.076	1.6e-05	-0.67325	0.50079	0.065	6.4e-05	-0.86164	0.38888	Neither
ENSG00000178996	BAS	0.018	0.024	0.67209	0.501524	0.04	0.0015	0.05767	0.95401	Neither
ENSG00000179029	BAS	0.47	2.1e-32	0.631024	0.528025	0.45	6.7e-31	0.526089	0.598826	Neither
ENSG00000179051	BAS	0.037	0.0021	0.60154	0.547481	0.049	0.00051	0.2216	0.82462	Neither
ENSG00000179115	BAS	0.0036	0.18	-0.240065	0.81028	0.0082	0.093	0.08927	0.92886	Neither
ENSG00000179144	BAS	-0.00056	0.35	-1.57306	0.115706	-0.0017	0.43	-2.14967	0.031581	Neither
ENSG00000179152	BAS	-0.0031	0.58	-0.06655	0.94694	-0.0045	0.98	0.05664	0.95483	Neither
ENSG00000179163	BAS	0.3	4.4e-19	-0.7973	0.425277	0.3	3.5e-19	-0.88844	0.37431	Neither
ENSG00000179218	BAS	0.01	0.072	0.756394	0.44941	0.0039	0.17	0.78734	0.43108	Neither
ENSG00000179262	BAS	0.075	2e-05	1.80068	0.07175	0.038	0.002	1.76966	0.07678	Neither
ENSG00000179361	BAS	-0.0013	0.4	0.52778	0.59765	0.0028	0.2	0.45499	0.649117	Neither
ENSG00000179409	BAS	0.00085	0.28	1.81077	0.070176	0.002	0.23	2.25988	0.023828	Neither
ENSG00000179468	BAS	0.0033	0.19	-0.0519	0.958612	0.0007	0.28	-0.18122	0.856193	Neither
ENSG00000179562	BAS	-0.0042	0.81	0.52246	0.601351	-0.0043	0.82	0.5642	0.572621	Neither
ENSG00000179588	BAS	0.0082	0.093	0.98526	0.3245	0.0011	0.27	1.3412	0.17985	Neither
ENSG00000179593	BAS	-0.0045	0.99	0.178143	0.858611	0.00059	0.29	-0.130602	0.89609	Neither
ENSG00000179598	BAS	0.055	0.00022	1.05374	0.292003	0.062	0.0001	1.18433	0.23628	Neither
ENSG00000179604	BAS	-0.00077	0.36	0.290665	0.771307	0.0084	0.09	-0.776086	0.437698	Neither
ENSG00000179630	BAS	-0.004	0.74	0.38604	0.69947	-0.004	0.73	0.1234	0.90179	Neither
ENSG00000179632	BAS	0.05	0.00043	-0.58029	0.56172	0.061	0.00012	-0.56144	0.574499	Neither
ENSG00000179639	BAS	0.22	5e-14	0.17606	0.860247	0.23	1.1e-14	0.11741	0.90654	Neither
ENSG00000179698	BAS	0.014	0.045	1.37084	0.17043	0.016	0.031	1.07709	0.281442	Neither
ENSG00000179715	BAS	-0.0026	0.52	0.982743	0.32573	0.0032	0.19	0.905828	0.365027	Neither
ENSG00000179862	BAS	0.51	4.5e-36	0.62165	0.534174	0.51	7.8e-37	0.72067	0.47111	Neither
ENSG00000179886	BAS	0.035	0.003	-0.2454	0.80615	0.044	0.00095	-0.56946	0.569044	Neither
ENSG00000179889	BAS	-0.0042	0.78	-0.16257	0.87085	-0.0039	0.71	-0.683746	0.49414	Neither
ENSG00000179914	BAS	0.034	0.0034	-0.5822	0.560434	0.049	0.00048	-0.97161	0.33125	Neither
ENSG00000179918	BAS	-0.0029	0.55	0.93618	0.34918	0.0034	0.19	1.31786	0.18755	Neither
ENSG00000179921	BAS	0.1	8.6e-07	-1.98069	0.04763	0.11	4e-07	-1.76092	0.078252	Neither
ENSG00000179941	BAS	-0.0041	0.76	-0.422481	0.67267	-0.0024	0.49	-0.400749	0.688605	Neither
ENSG00000179958	BAS	0.021	0.018	-0.5066	0.61243	0.016	0.034	-0.131604	0.8953	Neither
ENSG00000179981	BAS	0.062	0.0001	1.5107	0.130864	0.048	0.00056	1.57852	0.11445	Neither
ENSG00000179988	BAS	0.047	0.00063	-0.05703	0.954521	0.039	0.0017	-0.73374	0.46311	Neither
ENSG00000180011	BAS	0.16	4.1e-10	0.748	0.454486	0.15	1.6e-09	0.45555	0.64871	Neither
ENSG00000180096	BAS	-0.0014	0.41	2.13026	0.03315	0.00096	0.27	2.95642	0.00311	Neither
ENSG00000180104	BAS	-0.0023	0.49	-1.03131	0.302394	0.0051	0.14	-0.5489	0.58307	Neither
ENSG00000180113	BAS	0.019	0.022	-1.19122	0.233568	0.017	0.027	-0.655	0.512	Neither
ENSG00000180185	BAS	0.36	2.6e-23	-0.50786	0.61155	0.36	3e-23	-0.554278	0.57939	Neither
ENSG00000180257	BAS	-0.0016	0.43	1.23367	0.21733	-0.0042	0.81	0.95378	0.3402	Neither
ENSG00000180263	BAS	0.011	0.063	0.278336	0.78075	0.011	0.064	0.53291	0.594096	Neither
ENSG00000180340	BAS	0.18	2.8e-11	1.31495	0.188526	0.17	4.2e-11	1.27997	0.200557	Neither
ENSG00000180353	BAS	0.44	1.5e-29	0.79966	0.423906	0.43	4.4e-29	0.90242	0.36683	Neither
ENSG00000180354	BAS	0.011	0.061	-0.23842	0.811553	0.013	0.05	-0.21066	0.833156	Neither
ENSG00000180376	BAS	0.2	1.4e-12	0.9176	0.358829	0.18	1.3e-11	0.99598	0.31926	Neither
ENSG00000180398	BAS	0.1	5.8e-07	-1.7006	0.08902	0.069	4.2e-05	-1.57294	0.115732	Neither
ENSG00000180509	BAS	-0.0043	0.84	1.74644	0.0807	-0.0045	0.93	1.20589	0.22786	Neither
ENSG00000180530	BAS	0.0011	0.26	0.43264	0.6653	-0.0022	0.48	0.81194	0.41682	Neither
ENSG00000180543	BAS	-0.0037	0.67	-1.31546	0.18835	-0.0045	0.93	-1.42529	0.154074	Neither
ENSG00000180549	BAS	0.11	2.7e-07	-0.597383	0.550252	0.11	1.4e-07	-0.281533	0.778301	Neither
ENSG00000180611	BAS	0.27	6.3e-17	0.59693	0.550556	0.28	1.6e-17	0.66306	0.50729	Neither
ENSG00000180767	BAS	0.52	3.6e-37	1.49137	0.135865	0.52	2.3e-37	1.67415	0.0941	Neither
ENSG00000180773	BAS	0.01	0.069	-0.0135	0.989257	0.017	0.03	0.24057	0.80989	Neither
ENSG00000180787	BAS	0.019	0.022	0.00458	0.996345	0.02	0.02	0.104381	0.916867	Neither
ENSG00000180817	BAS	0.21	2.4e-13	-0.261755	0.793511	0.19	5.9e-12	-0.62815	0.52991	Neither
ENSG00000180834	BAS	0.34	3.9e-22	-0.60734	0.543623	0.34	6.5e-22	-0.6449	0.51899	Neither
ENSG00000180875	BAS	-0.0027	0.53	0.06281	0.94992	0.0076	0.1	0.14376	0.88569	Neither
ENSG00000180884	BAS	0.019	0.023	1.08014	0.28008	0.044	0.00096	0.37821	0.70528	Neither
ENSG00000180902	BAS	0.062	0.0001	0.209082	0.83438	0.037	0.0021	0.351302	0.725362	Neither
ENSG00000180917	BAS	0.13	2.3e-08	0.44887	0.65353	0.1	5.6e-07	0.625468	0.53166	Neither
ENSG00000180957	BAS	0.023	0.012	-0.349205	0.726936	0.025	0.011	-0.52998	0.596	Neither
ENSG00000180979	BAS	0.0053	0.14	0.49949	0.61743	0.0044	0.16	1.03361	0.30132	Neither
ENSG00000180992	BAS	0.22	1.4e-13	1.56194	0.118303	0.21	2.2e-13	1.76	0.0778	Neither
ENSG00000181007	BAS	-0.0039	0.71	-0.119367	0.90498	-0.0044	0.87	-0.36364	0.71613	Neither
ENSG00000181019	BAS	0.32	1.4e-20	0.8937	0.37148	0.31	7.2e-20	1.28108	0.20017	Neither
ENSG00000181027	BAS	0.3	1.8e-19	-0.588092	0.55647	0.3	5.7e-19	-0.30539	0.76007	Neither
ENSG00000181029	BAS	-0.00054	0.35	2.14186	0.0322	-0.0013	0.4	2.22379	0.02616	Neither
ENSG00000181061	BAS	0.071	3e-05	0.24993	0.802645	0.062	9.9e-05	0.71663	0.4736	Neither
ENSG00000181135	BAS	0.00045	0.3	-0.2817	0.77817	-0.0043	0.81	-0.35816	0.720223	Neither
ENSG00000181218	BAS	0.0063	0.12	0.26519	0.790863	0.0054	0.14	0.03409	0.97281	Neither
ENSG00000181220	BAS	-0.0044	0.88	-0.4919	0.62279	-0.0021	0.47	-0.99092	0.321724	Neither
ENSG00000181274	BAS	0.087	4.2e-06	-0.095877	0.923618	0.098	1.1e-06	-0.32139	0.74791	Neither
ENSG00000181381	BAS	0.23	2.5e-14	0.396668	0.69161	0.2	9.8e-13	0.885378	0.375953	Neither
ENSG00000181396	BAS	-0.0015	0.42	-0.210099	0.83359	-0.0041	0.77	-0.004072	0.996751	Neither
ENSG00000181444	BAS	0.33	3.1e-21	0.94751	0.34338	0.31	8.6e-20	0.73439	0.462713	Neither
ENSG00000181458	BAS	0.08	9.7e-06	0.53924	0.589722	0.089	3.4e-06	0.5319	0.5948	Neither
ENSG00000181467	BAS	0.099	9.4e-07	0.9788	0.327681	0.08	1e-05	0.37206	0.70985	Neither
ENSG00000181481	BAS	0.18	1e-11	-0.214162	0.83042	0.19	3.6e-12	-0.089806	0.928441	Neither
ENSG00000181523	BAS	0.27	6.2e-17	-2.08881	0.036725	0.25	9.8e-16	-1.98618	0.047013	Neither
ENSG00000181751	BAS	-0.0028	0.55	-0.48181	0.629939	-0.0026	0.52	-0.79362	0.42742	Neither
ENSG00000181790	BAS	0.0083	0.091	-0.06421	0.9488	0.01	0.072	-0.18349	0.854415	Neither
ENSG00000181826	BAS	-0.0036	0.66	0.179806	0.8573	-0.0034	0.62	1.067	0.28597	Neither
ENSG00000181830	BAS	0.15	1.9e-09	0.147	0.883256	0.13	9.8e-09	0.15059	0.8803	Neither
ENSG00000181894	BAS	0.14	2.4e-09	0.008532	0.99319	0.14	3e-09	-0.13063	0.89607	Neither
ENSG00000181896	BAS	0.091	2.5e-06	-0.132054	0.89494	0.11	4e-07	-0.29094	0.77109	Neither
ENSG00000181904	BAS	-0.00055	0.35	-0.50572	0.613054	-0.0018	0.44	-0.13678	0.89121	Neither
ENSG00000181915	BAS	-0.0045	0.98	-1.09598	0.273088	-0.0043	0.85	-2.36291	0.01813	Neither
ENSG00000181938	BAS	0.11	2e-07	0.40224	0.68751	0.11	1.8e-07	0.48134	0.63027	Neither
ENSG00000181991	BAS	-0.00092	0.37	-0.29926	0.76474	-0.0045	0.99	0.79032	0.429343	Neither
ENSG00000182048	BAS	0.0082	0.093	1.76	0.07829	0.0082	0.093	1.87912	0.06023	Neither
ENSG00000182054	BAS	0.12	4.1e-08	0.88023	0.37873	0.13	2e-08	0.8481	0.396381	Neither
ENSG00000182093	BAS	0.1	4.9e-07	1.45431	0.1459	0.13	2.6e-08	0.07377	0.94119	Neither
ENSG00000182108	BAS	0.16	6e-10	-0.42326	0.6721	0.16	3.6e-10	-0.332197	0.73974	Neither
ENSG00000182117	BAS	0.53	1.7e-38	0.64657	0.51791	0.52	9.1e-38	0.81051	0.417648	Neither
ENSG00000182118	BAS	0.48	1.9e-33	0.15507	0.87677	0.47	9e-33	-0.17033	0.86475	Neither
ENSG00000182154	BAS	0.017	0.029	-0.71009	0.477648	0.042	0.0013	-1.05119	0.293174	Neither
ENSG00000182165	BAS	-0.003	0.57	1.70346	0.088482	-0.0037	0.67	0.88157	0.378011	Neither
ENSG00000182173	BAS	0.034	0.0032	0.583565	0.559513	0.033	0.0035	0.357066	0.721043	Neither
ENSG00000182179	BAS	0.045	0.0008	-0.15444	0.877265	0.02	0.02	0.15215	0.87907	Neither
ENSG00000182180	BAS	0.1	5.4e-07	0.838395	0.401809	0.094	1.7e-06	0.84859	0.39611	Neither
ENSG00000182196	BAS	0.042	0.0012	-0.465684	0.64144	0.074	2.1e-05	-0.434365	0.664024	Neither
ENSG00000182197	BAS	-0.0038	0.69	-0.0503	0.95988	-0.0042	0.8	-0.65252	0.514064	Neither
ENSG00000182199	BAS	-0.0037	0.67	-1.06963	0.28479	-0.0043	0.85	-1.39479	0.163079	Neither
ENSG00000182208	BAS	-0.0033	0.6	-0.238	0.811827	-0.0018	0.44	-0.57455	0.5656	Neither
ENSG00000182224	BAS	0.16	1.8e-10	-1.39946	0.161675	0.16	3.3e-10	-1.2843	0.199038	Neither
ENSG00000182247	BAS	0.094	1.7e-06	-0.22604	0.821171	0.091	2.4e-06	-0.00947	0.99245	Neither
ENSG00000182307	BAS	0.14	3.4e-09	-0.98065	0.32676	0.13	9.2e-09	-1.01619	0.309539	Neither
ENSG00000182310	BAS	0.14	4.8e-09	-2.14113	0.03226	0.15	1.7e-09	-2.06944	0.0385	Neither
ENSG00000182359	BAS	-0.0033	0.6	0.252	0.801202	-0.0041	0.77	0.20649	0.83641	Neither
ENSG00000182362	BAS	0.42	1.5e-28	-0.11598	0.9077	0.42	3.5e-28	0.2939	0.76883	Neither
ENSG00000182400	BAS	0.037	0.0023	1.15319	0.24883	0.038	0.002	1.40995	0.158553	Neither
ENSG00000182446	BAS	0.09	3e-06	-0.512391	0.608378	0.1	6.5e-07	0.049434	0.960573	Neither
ENSG00000182481	BAS	-0.004	0.75	0.292887	0.769609	-0.0022	0.47	0.128187	0.898001	Neither
ENSG00000182511	BAS	0.053	0.00031	-0.05938	0.95265	0.047	0.00065	0.03588	0.971379	Neither
ENSG00000182512	BAS	0.12	7.5e-08	0.927889	0.35347	0.12	8.8e-08	1.20116	0.229688	Neither
ENSG00000182534	BAS	0.22	1.2e-13	0.594401	0.552244	0.28	8.1e-18	0.623064	0.533243	Neither
ENSG00000182541	BAS	-0.0029	0.55	-0.610889	0.541273	-0.0007	0.36	-0.363376	0.716	Neither
ENSG00000182544	BAS	-0.0032	0.6	-1.22906	0.21905	-4.9e-05	0.32	-0.279746	0.779672	Neither
ENSG00000182551	BAS	0.082	7.6e-06	-0.768049	0.44246	0.085	5.3e-06	-1.19873	0.230634	Neither
ENSG00000182552	BAS	0.0041	0.17	-0.19325	0.84676	-0.004	0.73	0.627831	0.530115	Neither
ENSG00000182566	BAS	0.0076	0.1	-1.03795	0.29929	0.0039	0.17	-0.43308	0.66496	Neither
ENSG00000182578	BAS	0.17	5.2e-11	1.16711	0.243165	0.16	4.1e-10	1.18978	0.23413	Neither
ENSG00000182606	BAS	0.047	0.00064	0.1336	0.893718	0.029	0.0063	0.32784	0.74304	Neither
ENSG00000182621	BAS	0.01	0.072	-0.9682	0.33294	0.0094	0.079	-0.74986	0.45334	Neither
ENSG00000182628	BAS	-0.0041	0.76	0.372489	0.709529	-0.0044	0.87	0.278216	0.780847	Neither
ENSG00000182636	BAS	0.025	0.01	-0.78667	0.43148	0.017	0.028	-0.31121	0.755641	Neither
ENSG00000182670	BAS	0.018	0.027	-0.83415	0.4042	0.014	0.044	-0.89438	0.37112	Neither
ENSG00000182718	BAS	0.093	2e-06	1.51387	0.13006	0.084	6.5e-06	2.03121	0.042234	Neither
ENSG00000182749	BAS	0.044	0.00089	0.03346	0.973305	0.041	0.0014	-0.27601	0.78254	Neither
ENSG00000182768	BAS	0.0024	0.22	0.05852	0.95333	0.0083	0.092	0.51839	0.604183	Neither
ENSG00000182774	BAS	0.0043	0.16	-1.33367	0.18231	0.013	0.05	-1.94274	0.052048	Neither
ENSG00000182810	BAS	0.087	4.3e-06	1.00207	0.31631	0.091	2.6e-06	1.01208	0.3115	Neither
ENSG00000182827	BAS	0.028	0.0069	0.76025	0.447104	0.03	0.0055	0.66337	0.5071	Neither
ENSG00000182831	BAS	0.12	8.7e-08	-0.05873	0.95317	0.12	3.3e-08	-0.520145	0.60296	Neither
ENSG00000182841	BAS	-0.0044	0.88	-0.277013	0.78177	-0.0041	0.75	-0.352768	0.724	Neither
ENSG00000182871	BAS	0.036	0.0026	0.41722	0.6765	0.052	0.00036	0.20139	0.8404	Neither
ENSG00000182903	BAS	0.41	1.4e-27	0.857045	0.39142	0.42	4.3e-28	0.821265	0.411495	Neither
ENSG00000182919	BAS	0.26	1.1e-16	1.25	0.212668	0.23	2.7e-14	0.9077	0.36404	Neither
ENSG00000182923	BAS	0.26	2.7e-16	-0.01454	0.988398	0.23	1.1e-14	0.06219	0.95041	Neither
ENSG00000182993	BAS	0.11	3.3e-07	1.09882	0.27185	0.12	1.1e-07	1.10869	0.267564	Neither
ENSG00000183011	BAS	-0.0037	0.68	0.490136	0.624038	0.00017	0.31	1.16647	0.243426	Neither
ENSG00000183020	BAS	-0.00093	0.37	0.818	0.413475	-0.0025	0.51	1.13423	0.2567	Neither
ENSG00000183044	BAS	0.19	4.4e-12	0.54715	0.58427	0.2	7.1e-13	0.503392	0.61469	Neither
ENSG00000183049	BAS	0.13	2.9e-08	-1.07939	0.280416	0.047	0.00063	-0.40809	0.6832	Neither
ENSG00000183060	BAS	0.029	0.0059	-0.2699	0.78724	0.026	0.0093	-0.76111	0.446592	Neither
ENSG00000183117	BAS	-0.0037	0.68	-1.91161	0.05593	-0.0039	0.72	-1.39214	0.163879	Neither
ENSG00000183134	BAS	-0.003	0.57	0.671	0.502146	-0.0024	0.5	0.77904	0.43596	Neither
ENSG00000183160	BAS	0.083	7.2e-06	0.451189	0.65185	0.051	0.00037	0.520695	0.602579	Neither
ENSG00000183172	BAS	0.49	8.3e-35	1.93528	0.052956	0.47	1.5e-32	1.99468	0.0461	Neither
ENSG00000183208	BAS	0.01	0.071	-1.01208	0.3115	0.0047	0.15	-0.51313	0.607863	Neither
ENSG00000183255	BAS	0.17	1.4e-10	0.90105	0.3676	0.16	2.1e-10	1.04751	0.29486	Neither
ENSG00000183281	BAS	0.089	3.4e-06	0.89776	0.36931	0.08	1e-05	1.01908	0.308165	Neither
ENSG00000183291	BAS	0.16	3.5e-10	1.18328	0.236699	0.12	3.2e-08	1.32748	0.18435	Neither
ENSG00000183307	BAS	0.18	1.7e-11	-0.098056	0.921888	0.13	2.3e-08	-0.010233	0.992	Neither
ENSG00000183386	BAS	0.099	8.9e-07	1.1866	0.235387	0.11	1.4e-07	1.51623	0.12946	Neither
ENSG00000183431	BAS	0.011	0.065	-0.24529	0.806231	0.013	0.048	-0.32573	0.74463	Neither
ENSG00000183484	BAS	-0.0028	0.54	0.390163	0.69642	-0.0043	0.85	-0.16833	0.866326	Neither
ENSG00000183496	BAS	-0.0038	0.7	-1.59208	0.11137	-0.0044	0.86	-1.68735	0.091536	Neither
ENSG00000183513	BAS	0.02	0.019	0.399501	0.68952	0.02	0.018	0.162135	0.8712	Neither
ENSG00000183520	BAS	0.0026	0.21	-0.75113	0.452577	0.021	0.017	-0.73706	0.46108	Neither
ENSG00000183527	BAS	0.13	3.1e-08	-1.02204	0.3068	0.11	1.5e-07	-1.05428	0.29175	Neither
ENSG00000183579	BAS	-0.0033	0.61	0.371765	0.710068	-0.0043	0.84	0.208157	0.835	Neither
ENSG00000183597	BAS	0.0052	0.14	-0.299641	0.764451	0.0081	0.094	1.08053	0.28	Neither
ENSG00000183604	BAS	0.045	0.00079	0.86951	0.38457	0.07	3.6e-05	1.11121	0.26648	Neither
ENSG00000183605	BAS	0.097	1.2e-06	2.42834	0.015168	0.081	8.6e-06	2.02931	0.04243	Neither
ENSG00000183617	BAS	0.42	5.4e-28	0.038292	0.96945	0.4	9.1e-27	-0.23106	0.81727	Neither
ENSG00000183621	BAS	0.19	9e-12	0.879571	0.379092	0.12	3.8e-08	1.13078	0.25815	Neither
ENSG00000183624	BAS	0.14	4.1e-09	0.11743	0.906515	0.14	7.8e-09	0.24215	0.80866	Neither
ENSG00000183625	BAS	0.005	0.15	-1.61158	0.107054	0.01	0.068	-1.65562	0.0978	Neither
ENSG00000183647	BAS	-0.0042	0.8	-0.600157	0.5484	-0.0044	0.91	-0.61153	0.54085	Neither
ENSG00000183648	BAS	0.28	7e-18	-1.71883	0.08565	0.29	1.1e-18	-1.8465	0.06482	Neither
ENSG00000183665	BAS	0.5	3.5e-35	-0.18287	0.8549	0.48	5.6e-34	-0.32442	0.745624	Neither
ENSG00000183688	BAS	0.2	1.1e-12	-0.077209	0.938457	0.21	5.1e-13	-0.182763	0.854984	Neither
ENSG00000183696	BAS	0.0065	0.12	0.38609	0.699434	0.005	0.15	0.19284	0.847081	Neither
ENSG00000183718	BAS	0.03	0.0056	-1.36114	0.173468	0.029	0.0062	-1.47429	0.1404	Neither
ENSG00000183726	BAS	0.072	2.7e-05	0.51506	0.606511	0.099	8.7e-07	0.73081	0.46489	Neither
ENSG00000183734	BAS	6e-05	0.32	-2.06	0.039845	0.025	0.01	-2.40532	0.01616	Neither
ENSG00000183741	BAS	0.021	0.016	-0.7796	0.435626	0.028	0.0067	-1.09171	0.275	Neither
ENSG00000183780	BAS	-0.0031	0.57	-0.39597	0.692126	-0.0033	0.61	-0.23489	0.81429	Neither
ENSG00000183784	BAS	0.0074	0.1	1.26137	0.207174	-0.0044	0.86	1.39953	0.161654	Neither
ENSG00000183828	BAS	0.015	0.036	0.014074	0.98877	0.017	0.028	0.1183	0.905829	Neither
ENSG00000183844	BAS	0.061	0.00011	0.50276	0.6151	0.1	7.4e-07	-0.06724	0.94639	Neither
ENSG00000183891	BAS	0.4	1.7e-26	-1.94945	0.05124	0.36	3.3e-23	-1.84164	0.065528	Neither
ENSG00000183955	BAS	-0.0029	0.55	0.452238	0.6511	-0.0017	0.43	0.409545	0.682139	Neither
ENSG00000184005	BAS	0.058	0.00017	-1.09148	0.275061	0.063	8.9e-05	-1.14715	0.25132	Neither
ENSG00000184014	BAS	0.045	0.00077	1.88	0.060335	0.088	3.8e-06	0.13862	0.88975	Neither
ENSG00000184047	BAS	0.12	4e-08	0.694844	0.48715	0.11	2e-07	-0.083309	0.933606	Neither
ENSG00000184060	BAS	0.064	7.9e-05	0.569833	0.568791	0.066	6.2e-05	0.611208	0.541062	Neither
ENSG00000184076	BAS	0.2	1.9e-12	0.106501	0.915185	0.18	1.1e-11	-0.000918	0.999	Neither
ENSG00000184106	BAS	0.51	1.7e-36	1.40104	0.161203	0.51	6.8e-37	1.7	0.089	Neither
ENSG00000184117	BAS	0.06	0.00012	0.379592	0.704249	0.15	1.8e-09	-0.027151	0.978	Neither
ENSG00000184164	BAS	0.088	4e-06	-0.118095	0.905993	0.051	0.0004	-0.822582	0.411	Neither
ENSG00000184178	BAS	0.00032	0.3	0.532206	0.59458	-0.0016	0.42	0.858658	0.390529	Neither
ENSG00000184207	BAS	0.11	2e-07	2.15429	0.03122	0.1	6.5e-07	2.3219	0.02024	Neither
ENSG00000184220	BAS	0.039	0.0017	0.32088	0.748302	0.041	0.0014	0.79938	0.42407	Neither
ENSG00000184221	BAS	-0.003	0.57	-0.7397	0.4595	0.018	0.024	-0.93979	0.34732	Neither
ENSG00000184227	BAS	-0.0023	0.48	-1.55351	0.1203	0.01	0.072	-1.53053	0.125887	Neither
ENSG00000184232	BAS	-0.0017	0.43	-0.391	0.695622	-0.0042	0.79	-0.24825	0.80394	Neither
ENSG00000184260	BAS	-0.0045	0.93	-1.19489	0.23213	-0.0035	0.64	-0.80443	0.42115	Neither
ENSG00000184277	BAS	0.0013	0.26	0.82088	0.41171	0.016	0.035	0.69222	0.488796	Neither
ENSG00000184292	BAS	0.47	2.1e-32	1.16741	0.243044	0.46	6e-32	1.19067	0.23378	Neither
ENSG00000184293	BAS	-0.0026	0.52	0.2317	0.81677	-0.004	0.74	0.115384	0.908141	Neither
ENSG00000184385	BAS	0.046	0.00068	1.22506	0.2206	0.077	1.5e-05	0.77689	0.43723	Neither
ENSG00000184428	BAS	0.22	4.3e-14	1.4958	0.13471	0.22	5.5e-14	1.45455	0.145793	Neither
ENSG00000184470	BAS	0.12	3.5e-08	0.784615	0.432679	0.12	8.8e-08	0.736888	0.461	Neither
ENSG00000184497	BAS	-0.0024	0.5	-0.8196	0.41244	-0.0042	0.81	-0.81738	0.41371	Neither
ENSG00000184500	BAS	-0.0045	0.97	0.53549	0.592309	-0.0042	0.8	-0.41431	0.67865	Neither
ENSG00000184508	BAS	-0.0016	0.42	-0.15435	0.87733	-0.0021	0.47	0.57579	0.564755	Neither
ENSG00000184517	BAS	0.089	3.2e-06	-0.1341	0.89332	0.078	1.3e-05	-0.132238	0.8948	Neither
ENSG00000184584	BAS	0.097	1.2e-06	-0.37568	0.707158	0.12	8.9e-08	-0.20377	0.83854	Neither
ENSG00000184588	BAS	-0.0023	0.49	2.34174	0.019194	-0.0045	0.94	1.59062	0.11169	Neither
ENSG00000184640	BAS	-0.0014	0.41	-0.305911	0.759672	0.0094	0.079	-0.4355	0.663199	Neither
ENSG00000184719	BAS	0.2	1.1e-12	-0.189016	0.850081	0.2	1.9e-12	-0.18865	0.85036	Neither
ENSG00000184730	BAS	-0.0043	0.84	-0.67488	0.49975	-0.0042	0.79	-0.953411	0.34038	Neither
ENSG00000184752	BAS	0.35	8.5e-23	-0.775028	0.43832	0.33	6e-21	-0.845285	0.397952	Neither
ENSG00000184787	BAS	-0.0031	0.58	-1.95242	0.0509	-0.003	0.56	-2.09543	0.03613	Neither
ENSG00000184840	BAS	0.018	0.024	-2.03164	0.042191	0.025	0.01	-2.27094	0.02315	Neither
ENSG00000184897	BAS	0.0058	0.13	0.97537	0.329376	0.014	0.044	0.07905	0.93699	Neither
ENSG00000184898	BAS	0.06	0.00012	0.323284	0.74648	0.024	0.011	0.604616	0.545434	Neither
ENSG00000184900	BAS	-0.002	0.46	0.68821	0.4913	-0.0024	0.49	0.67108	0.50217	Neither
ENSG00000184903	BAS	0.26	2.5e-16	1.68397	0.092187	0.25	6.3e-16	1.13917	0.254631	Neither
ENSG00000184939	BAS	0.41	1.1e-27	-0.1186	0.90559	0.4	1.3e-26	-0.014441	0.98848	Neither
ENSG00000184983	BAS	0.051	0.00041	1.74215	0.081483	0.044	0.00092	1.00053	0.317	Neither
ENSG00000184990	BAS	-0.0045	0.99	0.708977	0.47834	-0.0033	0.61	0.59498	0.551855	Neither
ENSG00000184992	BAS	0.063	8.4e-05	-0.608325	0.54297	0.064	7.8e-05	-0.784833	0.432552	Neither
ENSG00000185009	BAS	-0.00083	0.37	2.15209	0.03139	0.0052	0.14	2.50361	0.01229	Neither
ENSG00000185015	BAS	0.0068	0.11	1.43735	0.15062	0.0025	0.21	1.792	0.073132	Neither
ENSG00000185033	BAS	0.13	2.3e-08	-0.64793	0.51703	0.11	2.4e-07	-1.29725	0.194546	Neither
ENSG00000185043	BAS	0.31	7.9e-20	-0.68753	0.49175	0.23	2.4e-14	-0.41675	0.676862	Neither
ENSG00000185104	BAS	0.024	0.012	-1.43728	0.150638	0.035	0.0029	-1.93273	0.05327	Neither
ENSG00000185112	BAS	0.084	5.9e-06	0.73605	0.461698	0.042	0.0012	1.14954	0.25033	Neither
ENSG00000185122	BAS	0.026	0.0086	1.70026	0.08908	0.016	0.032	1.6161	0.106072	Neither
ENSG00000185127	BAS	-0.0045	0.99	0.39325	0.694134	-0.0038	0.7	0.575	0.565	Neither
ENSG00000185168	BAS	0.0049	0.15	-0.043159	0.965575	0.013	0.051	-0.060266	0.951944	Neither
ENSG00000185201	BAS	0.026	0.0084	0.687	0.49208	0.046	0.00069	0.92213	0.35646	Neither
ENSG00000185215	BAS	-0.00097	0.38	-0.07802	0.93781	-0.0038	0.7	0.54597	0.585085	Neither
ENSG00000185220	BAS	0.0042	0.17	0.59778	0.549986	0.0075	0.1	0.01613	0.98713	Neither
ENSG00000185238	BAS	0.0092	0.081	-1.09	0.273677	0.0038	0.17	-0.77056	0.44097	Neither
ENSG00000185261	BAS	-0.0041	0.77	0.53865	0.59013	-0.0027	0.53	0.39682	0.6915	Neither
ENSG00000185262	BAS	0.1	6.1e-07	-0.031077	0.975208	0.1	7.1e-07	-0.077703	0.938064	Neither
ENSG00000185324	BAS	0.004	0.17	2.35456	0.01854	0.0041	0.17	1.69742	0.08962	Neither
ENSG00000185344	BAS	0.013	0.046	-0.207941	0.83528	0.044	0.00089	-0.717025	0.473359	Neither
ENSG00000185404	BAS	0.16	4.2e-10	0.096454	0.92316	0.13	1.6e-08	0.52969	0.596327	Neither
ENSG00000185414	BAS	0.057	0.00018	-0.952242	0.34097	0.052	0.00034	-0.856162	0.391908	Neither
ENSG00000185420	BAS	0.013	0.05	0.49512	0.620513	0.027	0.0082	0.69673	0.48597	Neither
ENSG00000185432	BAS	0.0038	0.18	0.988532	0.32289	-0.00049	0.35	0.181964	0.855611	Neither
ENSG00000185442	BAS	0.041	0.0013	-0.59033	0.55497	0.017	0.03	-0.26164	0.793598	Neither
ENSG00000185477	BAS	-0.004	0.74	-0.234628	0.8145	-0.0039	0.7	0.56478	0.572223	Neither
ENSG00000185480	BAS	0.028	0.0069	0.559802	0.57561	0.029	0.0063	-0.052035	0.958501	Neither
ENSG00000185485	BAS	0.07	3.7e-05	0.46513	0.641838	0.049	0.00052	0.18119	0.85622	Neither
ENSG00000185504	BAS	0.032	0.0044	1.26747	0.204987	0.037	0.0022	1.54218	0.123031	Neither
ENSG00000185507	BAS	0.066	6e-05	-0.106	0.915607	0.09	2.9e-06	-0.20181	0.84007	Neither
ENSG00000185527	BAS	0.27	4e-17	-0.535314	0.592433	0.27	4.2e-17	-0.455748	0.648571	Neither
ENSG00000185591	BAS	0.15	9.3e-10	-0.587333	0.55698	0.14	6.2e-09	-0.319572	0.749293	Neither
ENSG00000185608	BAS	0.018	0.026	-0.178807	0.858089	0.031	0.0049	-0.518114	0.604	Neither
ENSG00000185627	BAS	0.029	0.0063	-0.76	0.447195	0.02	0.018	0.03599	0.97129	Neither
ENSG00000185651	BAS	0.07	3.6e-05	0.018621	0.985144	0.07	3.5e-05	-0.065844	0.948	Neither
ENSG00000185658	BAS	0.0015	0.25	-0.0967	0.923	0.015	0.037	0.05975	0.95236	Neither
ENSG00000185669	BAS	0.11	3.9e-07	-0.77042	0.44105	0.09	2.9e-06	-0.692579	0.48857	Neither
ENSG00000185721	BAS	-0.002	0.46	-0.380505	0.70357	-0.0045	0.96	-0.327076	0.744	Neither
ENSG00000185722	BAS	0.028	0.0071	-0.792499	0.428069	0.014	0.041	-0.679503	0.496819	Neither
ENSG00000185728	BAS	0.00029	0.3	-0.62295	0.53332	0.0089	0.084	-0.17965	0.857425	Neither
ENSG00000185730	BAS	0.00062	0.29	0.01607	0.98718	0.0043	0.16	0.32838	0.742625	Neither
ENSG00000185808	BAS	0.29	3.6e-18	1.92725	0.0539	0.27	4.7e-17	1.70162	0.08883	Neither
ENSG00000185811	BAS	0.44	7.3e-30	-0.14517	0.884574	0.42	1.2e-28	0.12979	0.89673	Neither
ENSG00000185829	BAS	-0.0039	0.73	0.627188	0.530536	0.0076	0.1	-0.11066	0.911886	Neither
ENSG00000185838	BAS	0.09	3e-06	-1.59443	0.11084	0.079	1.2e-05	-1.43882	0.15	Neither
ENSG00000185905	BAS	0.033	0.0038	1.01414	0.31052	0.023	0.014	1.26834	0.20468	Neither
ENSG00000185963	BAS	0.027	0.0074	-0.870982	0.383764	0.02	0.019	-1.11644	0.264234	Neither
ENSG00000186056	BAS	0.042	0.0012	-0.17445	0.861508	0.043	0.001	-0.33606	0.73683	Neither
ENSG00000186063	BAS	-0.0033	0.61	-1.12271	0.261562	-0.0045	0.95	-0.90055	0.36783	Neither
ENSG00000186073	BAS	-0.0025	0.51	-0.16716	0.86724	8.3e-05	0.31	-0.43771	0.661599	Neither
ENSG00000186074	BAS	0.058	0.00016	0.168954	0.865833	0.07	3.4e-05	-0.410438	0.681485	Neither
ENSG00000186088	BAS	0.16	3.4e-10	0.96477	0.33466	0.15	1.2e-09	0.91758	0.358839	Neither
ENSG00000186106	BAS	0.011	0.065	0.90676	0.36453	0.0046	0.16	0.45295	0.650581	Neither
ENSG00000186153	BAS	-0.0019	0.45	-1.83104	0.06709	-0.0044	0.88	-2.11907	0.03408	Neither
ENSG00000186162	BAS	0.11	2e-07	-1.23167	0.218071	0.1	5.9e-07	-0.74405	0.45685	Neither
ENSG00000186184	BAS	0.13	9.1e-09	-1.2663	0.2054	0.11	1.7e-07	-1.69935	0.08925	Neither
ENSG00000186188	BAS	0.003	0.2	1.83966	0.065818	0.036	0.0025	1.88377	0.0596	Neither
ENSG00000186193	BAS	0.02	0.02	0.211496	0.8325	0.037	0.0022	0.472879	0.636299	Neither
ENSG00000186205	BAS	0.09	2.8e-06	1.33235	0.182747	0.05	0.00043	0.99932	0.31764	Neither
ENSG00000186235	BAS	-0.0038	0.7	2.85027	0.00437	0.0067	0.12	2.90877	0.003629	Neither
ENSG00000186260	BAS	0.072	2.6e-05	0.17348	0.86227	0.055	0.00023	0.279764	0.77966	Neither
ENSG00000186283	BAS	0.096	1.3e-06	-1.16491	0.244056	0.082	7.7e-06	-0.59947	0.54886	Neither
ENSG00000186318	BAS	0.099	9.1e-07	0.651	0.51484	0.11	2.7e-07	0.81086	0.41745	Neither
ENSG00000186395	BAS	0.16	3e-10	0.400816	0.688555	0.13	2.2e-08	0.482596	0.629382	Neither
ENSG00000186431	BAS	0.0024	0.21	-0.42736	0.66912	0.033	0.0035	-0.52893	0.59685	Neither
ENSG00000186448	BAS	0.13	9.4e-09	-2.15335	0.031291	0.12	4.6e-08	-1.47066	0.14138	Neither
ENSG00000186468	BAS	0.39	1.6e-25	0.06689	0.946666	0.38	2.3e-25	0.00548	0.99563	Neither
ENSG00000186470	BAS	0.37	4.2e-24	0.17088	0.864321	0.35	7e-23	0.137	0.891	Neither
ENSG00000186529	BAS	0.18	1.6e-11	-0.619763	0.53541	0.2	2e-12	-0.70001	0.48392	Neither
ENSG00000186532	BAS	0.057	0.00019	-0.349449	0.726752	0.057	0.00018	-0.35588	0.72193	Neither
ENSG00000186591	BAS	0.0044	0.16	-1.4326	0.151972	0.014	0.04	-1.64532	0.099903	Neither
ENSG00000186594	BAS	0.084	6.3e-06	-0.228607	0.819175	0.089	3.4e-06	-0.31339	0.753984	Neither
ENSG00000186654	BAS	0.067	5.5e-05	0.381324	0.702963	0.067	5.1e-05	0.988557	0.323	Neither
ENSG00000186687	BAS	0.055	0.00023	1.97907	0.047809	0.032	0.004	1.87013	0.06147	Neither
ENSG00000186777	BAS	-0.0039	0.71	0.817783	0.41348	0.0021	0.23	0.51948	0.603426	Neither
ENSG00000186792	BAS	0.15	2.2e-09	0.68913	0.490742	0.15	2.2e-09	1.10357	0.26978	Neither
ENSG00000186812	BAS	0.059	0.00015	1.1156	0.264589	0.045	0.00084	0.63252	0.52705	Neither
ENSG00000186815	BAS	0.0077	0.1	-0.375116	0.70757	0.0048	0.15	-0.37988	0.704035	Neither
ENSG00000186818	BAS	-0.0028	0.55	1.50172	0.13317	-0.0036	0.65	0.75722	0.44892	Neither
ENSG00000187024	BAS	0.13	1.8e-08	0.593493	0.552851	0.13	1.3e-08	0.662986	0.50734	Neither
ENSG00000187037	BAS	0.11	2.1e-07	-0.09191	0.926769	0.13	2.6e-08	0.04919	0.960767	Neither
ENSG00000187049	BAS	0.099	8.6e-07	1.9	0.057701	0.081	8.6e-06	1.86038	0.06283	Neither
ENSG00000187091	BAS	0.076	1.6e-05	0.29216	0.770167	0.07	3.7e-05	0.40017	0.68903	Neither
ENSG00000187116	BAS	0.046	0.00072	-1.08932	0.27601	0.065	6.7e-05	-1.07433	0.28267	Neither
ENSG00000187118	BAS	0.0021	0.23	0.94777	0.343244	0.0017	0.24	0.53871	0.59009	Neither
ENSG00000187164	BAS	0.63	1.7e-49	0.683282	0.494429	0.64	7.2e-51	0.59871	0.54937	Neither
ENSG00000187187	BAS	0.012	0.054	0.387047	0.69872	0.012	0.058	0.4047	0.6857	Neither
ENSG00000187193	BAS	0.0089	0.085	-1.20951	0.22647	0.0097	0.076	-1.79533	0.0726	Neither
ENSG00000187210	BAS	-0.0011	0.39	-0.11709	0.906789	-0.00025	0.33	-0.888084	0.374496	Neither
ENSG00000187231	BAS	0.026	0.0089	-0.702106	0.48261	0.023	0.013	-0.634826	0.525542	Neither
ENSG00000187239	BAS	0.023	0.013	-1.75128	0.079897	0.016	0.032	-1.65474	0.097978	Neither
ENSG00000187240	BAS	-0.0044	0.89	-1.01	0.31201	0.00039	0.3	-0.70601	0.48018	Neither
ENSG00000187260	BAS	-0.0045	0.94	-0.81968	0.412399	-0.0018	0.44	-0.9941	0.320176	Neither
ENSG00000187266	BAS	0.13	2.3e-08	1.08749	0.27682	0.12	5.4e-08	0.73375	0.4631	Neither
ENSG00000187474	BAS	0.0071	0.11	-1.20968	0.2264	0.011	0.068	-0.54058	0.58879	Neither
ENSG00000187486	BAS	-0.0045	0.96	2.53	0.011367	0.0031	0.2	1.94153	0.05219	Neither
ENSG00000187531	BAS	-0.0031	0.58	0.02035	0.983764	-0.0039	0.72	-0.181113	0.856278	Neither
ENSG00000187554	BAS	0.041	0.0013	0.66097	0.508632	0.039	0.0018	1.13558	0.25613	Neither
ENSG00000187556	BAS	-0.0043	0.82	-0.13091	0.89585	0.0024	0.22	0.60731	0.54365	Neither
ENSG00000187624	BAS	0.2	2.4e-12	0.171645	0.863717	0.21	5.6e-13	0.249812	0.802733	Neither
ENSG00000187630	BAS	0.085	5.5e-06	2.65632	0.0079	0.073	2.6e-05	3.05746	0.002232	Neither
ENSG00000187676	BAS	0.22	4.3e-14	-0.62794	0.53005	0.25	1.7e-15	-0.43806	0.66135	Neither
ENSG00000187688	BAS	0.054	0.00026	-0.324232	0.745763	0.031	0.0049	-0.692623	0.488546	Neither
ENSG00000187735	BAS	0.064	8e-05	-0.01179	0.9906	0.071	3e-05	0.0094	0.992503	Neither
ENSG00000187764	BAS	0.074	2.2e-05	-0.051069	0.959271	0.092	2.1e-06	-1.33965	0.180358	Neither
ENSG00000187796	BAS	0.39	4.7e-26	-0.445	0.65632	0.36	1.2e-23	-0.460583	0.645098	Neither
ENSG00000187837	BAS	0.01	0.069	-0.63537	0.525189	0.011	0.066	-1.47	0.141	Neither
ENSG00000187908	BAS	0.00014	0.31	0.730343	0.46518	-0.0043	0.84	0.50982	0.61017	Neither
ENSG00000187954	BAS	0.0069	0.11	2.30304	0.02128	0.01	0.07	1.71037	0.087197	Neither
ENSG00000187994	BAS	0.045	0.00083	0.27658	0.7821	0.05	0.00044	1.42247	0.15489	Neither
ENSG00000188000	BAS	0.091	2.4e-06	0.119157	0.90515	0.075	1.9e-05	0.4564	0.6481	Neither
ENSG00000188026	BAS	-0.0042	0.79	-0.118064	0.90602	-0.0045	0.95	-0.370528	0.710989	Neither
ENSG00000188033	BAS	0.19	7.9e-12	-0.516845	0.60526	0.23	3.1e-14	0.01182	0.99057	Neither
ENSG00000188037	BAS	0.041	0.0014	-0.46553	0.641552	0.029	0.0059	-0.64435	0.519347	Neither
ENSG00000188042	BAS	0.057	0.00018	-1.20049	0.22995	0.049	0.00052	-0.887242	0.374949	Neither
ENSG00000188056	BAS	0.57	5.7e-43	-0.04992	0.960189	0.57	3.6e-43	0.0704	0.944	Neither
ENSG00000188171	BAS	0.21	1.8e-13	0.303186	0.76175	0.17	1e-10	0.58185	0.56067	Neither
ENSG00000188186	BAS	0.032	0.0044	-0.14633	0.88366	0.049	0.00047	-0.17729	0.859278	Neither
ENSG00000188191	BAS	-0.00053	0.35	0.38596	0.699524	-0.0035	0.64	-0.13989	0.888746	Neither
ENSG00000188215	BAS	-0.0011	0.39	0.80293	0.42201	0.0035	0.18	0.742209	0.45796	Neither
ENSG00000188243	BAS	-0.0025	0.5	0.7999	0.42377	-0.0011	0.38	0.56712	0.57063	Neither
ENSG00000188312	BAS	0.25	1.3e-15	-0.422661	0.672543	0.17	1.3e-10	-0.358844	0.719712	Neither
ENSG00000188313	BAS	0.083	7.1e-06	-0.38303	0.701699	0.079	1.1e-05	-0.49385	0.62141	Neither
ENSG00000188316	BAS	0.021	0.018	0.730215	0.465259	0.021	0.017	0.97877	0.32769	Neither
ENSG00000188321	BAS	0.18	1.4e-11	0.466688	0.64072	0.17	1.3e-10	0.95517	0.33949	Neither
ENSG00000188342	BAS	-0.0019	0.44	-0.13009	0.89649	-0.0034	0.61	-0.02109	0.98317	Neither
ENSG00000188372	BAS	0.19	6e-12	-0.74966	0.453459	0.19	8.4e-12	-0.54579	0.585213	Neither
ENSG00000188393	BAS	0.017	0.028	-1.09711	0.27259	0.016	0.033	-1.2517	0.210679	Neither
ENSG00000188404	BAS	0.47	9.8e-33	1.70098	0.088947	0.44	7.9e-30	1.57731	0.11473	Neither
ENSG00000188493	BAS	0.18	2.1e-11	0.686059	0.49268	0.19	5.2e-12	1.04116	0.2978	Neither
ENSG00000188511	BAS	0.029	0.0061	-0.326886	0.743754	0.022	0.015	-0.298633	0.765	Neither
ENSG00000188542	BAS	0.061	0.00011	1.70638	0.08794	0.075	1.9e-05	1.2481	0.211995	Neither
ENSG00000188549	BAS	0.067	5.5e-05	-0.7861	0.43181	0.047	0.00061	-0.98355	0.325338	Neither
ENSG00000188603	BAS	0.072	2.7e-05	0.61918	0.5358	0.038	0.0019	0.294329	0.76851	Neither
ENSG00000188612	BAS	0.033	0.0037	-0.073814	0.941158	0.028	0.0073	0.077867	0.937934	Neither
ENSG00000188613	BAS	0.089	3.3e-06	0.083433	0.933507	0.086	5e-06	-0.31239	0.75474	Neither
ENSG00000188636	BAS	0.11	1.4e-07	1.40347	0.160476	0.11	1.7e-07	1.14062	0.254	Neither
ENSG00000188641	BAS	0.13	9.1e-09	-2.0812	0.037416	0.075	1.9e-05	-2.42563	0.01528	Neither
ENSG00000188647	BAS	0.005	0.15	2.1055	0.035247	0.0094	0.079	2.06592	0.038836	Neither
ENSG00000188659	BAS	0.041	0.0013	-0.32775	0.7431	0.038	0.002	-0.49162	0.622985	Neither
ENSG00000188690	BAS	0.14	6.1e-09	0.287403	0.773803	0.13	3.1e-08	0.36946	0.71178	Neither
ENSG00000188730	BAS	-0.0041	0.75	0.82798	0.407683	-0.0036	0.65	0.44391	0.657104	Neither
ENSG00000188732	BAS	0.0004	0.3	0.05362	0.95724	0.00069	0.28	-0.2262	0.821044	Neither
ENSG00000188747	BAS	0.00031	0.3	-1.35622	0.17503	0.019	0.022	-0.994672	0.319896	Neither
ENSG00000188785	BAS	0.0082	0.093	-2.07478	0.03801	-0.0045	0.93	-1.74464	0.08105	Neither
ENSG00000188786	BAS	0.012	0.058	0.33065	0.740908	0.019	0.022	0.46406	0.64261	Neither
ENSG00000188811	BAS	0.0051	0.15	0.60822	0.54304	0.023	0.014	0.53805	0.59054	Neither
ENSG00000188820	BAS	0.072	2.8e-05	-1.03165	0.302238	0.056	0.00022	-1.14	0.254	Neither
ENSG00000188846	BAS	0.61	8.9e-48	-0.52645	0.598578	0.65	1.2e-52	-0.37609	0.70685	Neither
ENSG00000188906	BAS	0.0034	0.19	-0.58323	0.55974	-0.0021	0.47	-0.57764	0.563507	Neither
ENSG00000188938	BAS	0.08	1.1e-05	0.610446	0.541567	0.077	1.5e-05	1.3232	0.185767	Neither
ENSG00000189046	BAS	0.035	0.003	0.524742	0.59976	0.04	0.0016	1.15868	0.246588	Neither
ENSG00000189050	BAS	-0.0043	0.84	-0.740412	0.45905	-0.003	0.56	-0.688318	0.491253	Neither
ENSG00000189060	BAS	0.15	7.8e-10	1.11017	0.266925	0.13	1.6e-08	0.743386	0.457	Neither
ENSG00000189067	BAS	0.2	2e-12	0.68046	0.49621	0.21	4.6e-13	0.097339	0.92246	Neither
ENSG00000189068	BAS	0.48	1.2e-33	1.27635	0.20183	0.48	2.3e-33	1.38003	0.16758	Neither
ENSG00000189077	BAS	-0.0021	0.46	0.52725	0.598019	-0.0045	0.92	0.98761	0.323342	Neither
ENSG00000189127	BAS	0.36	2.4e-23	0.579	0.562586	0.35	8.3e-23	0.56019	0.57535	Neither
ENSG00000189144	BAS	0.079	1.2e-05	0.878527	0.37966	0.08	1.1e-05	0.91323	0.36112	Neither
ENSG00000189171	BAS	0.09	3e-06	-0.81849	0.413076	0.097	1.2e-06	-0.5754	0.56502	Neither
ENSG00000189223	BAS	0.0085	0.089	0.875061	0.38154	-0.0015	0.42	1.01832	0.308525	Neither
ENSG00000189227	BAS	0.19	3e-12	1.09652	0.27285	0.18	2.1e-11	0.94706	0.343609	Neither
ENSG00000189266	BAS	-0.0031	0.57	1.84239	0.065419	0.011	0.06	0.42147	0.67341	Neither
ENSG00000189306	BAS	0.038	0.0019	0.495565	0.620201	0.036	0.0025	0.205799	0.837	Neither
ENSG00000189308	BAS	0.043	0.001	0.790392	0.4293	0.078	1.3e-05	0.731734	0.464331	Neither
ENSG00000189350	BAS	-0.0032	0.59	1.13497	0.25639	-0.0038	0.69	1.10428	0.26947	Neither
ENSG00000189362	BAS	-0.0037	0.68	0.495416	0.62031	0.00034	0.3	0.743742	0.457033	Neither
ENSG00000189419	BAS	-0.0043	0.82	-0.45408	0.64977	-0.004	0.73	0.2704	0.786853	Neither
ENSG00000196072	BAS	0.14	8.2e-09	2.11389	0.034524	0.11	2e-07	1.89603	0.05796	Neither
ENSG00000196118	BAS	0.095	1.6e-06	1.55734	0.11939	0.096	1.3e-06	0.589413	0.55558	Neither
ENSG00000196139	BAS	0.066	6.3e-05	1.14962	0.250299	0.075	1.9e-05	1.65338	0.09825	Neither
ENSG00000196141	BAS	0.066	5.8e-05	-1.58393	0.11321	0.085	5.2e-06	-1.32219	0.186106	Neither
ENSG00000196151	BAS	0.28	4.8e-18	-0.597888	0.54991	0.3	4.8e-19	-0.33811	0.735281	Neither
ENSG00000196152	BAS	0.073	2.3e-05	0.00441	0.996481	0.081	9.1e-06	-0.091307	0.927248	Neither
ENSG00000196187	BAS	0.00075	0.28	-1.07785	0.2811	0.0022	0.22	-1.86198	0.06261	Neither
ENSG00000196189	BAS	0.11	1.3e-07	-0.61517	0.538441	0.11	1.2e-07	-0.55757	0.57714	Neither
ENSG00000196204	BAS	0.031	0.005	-0.1355	0.892219	0.051	0.00041	-1.26517	0.205811	Neither
ENSG00000196218	BAS	0.31	9.5e-20	-0.680247	0.49635	0.3	8.3e-19	-0.88741	0.37486	Neither
ENSG00000196220	BAS	-0.0016	0.42	1.82537	0.067945	-0.004	0.74	0.43425	0.66411	Neither
ENSG00000196227	BAS	0.099	9.2e-07	0.8942	0.37122	0.13	2.6e-08	0.39595	0.69214	Neither
ENSG00000196262	BAS	0.2	1.5e-12	0.83901	0.401463	0.19	4.9e-12	1.07559	0.28211	Neither
ENSG00000196268	BAS	0.096	1.3e-06	2.27372	0.02298	0.089	3.5e-06	2.15311	0.03131	Neither
ENSG00000196284	BAS	0.021	0.016	0.47119	0.637503	0.019	0.022	0.538	0.591	Neither
ENSG00000196290	BAS	0.033	0.0036	-1.62822	0.10348	0.046	0.00069	-1.53147	0.125653	Neither
ENSG00000196305	BAS	-0.0036	0.65	-1.10104	0.270879	-0.0042	0.78	-1.48494	0.137559	Neither
ENSG00000196329	BAS	0.12	4.2e-08	-0.14349	0.885901	0.11	1.4e-07	-0.1877	0.851109	Neither
ENSG00000196352	BAS	0.066	5.9e-05	-0.46098	0.644816	0.064	7.4e-05	-0.42184	0.67314	Neither
ENSG00000196365	BAS	0.0092	0.081	-0.580778	0.56139	0.003	0.2	-0.34482	0.73023	Neither
ENSG00000196371	BAS	0.045	0.00079	1.44	0.148502	0.034	0.0032	2.08768	0.03683	Neither
ENSG00000196378	BAS	0.13	1.1e-08	1.10828	0.26774	0.15	1.7e-09	1.21044	0.226112	Neither
ENSG00000196396	BAS	0.0029	0.2	-1.52665	0.12685	-0.0041	0.77	-1.30618	0.19149	Neither
ENSG00000196405	BAS	0.28	1.1e-17	0.016528	0.98681	0.27	2.4e-17	-0.11826	0.905859	Neither
ENSG00000196411	BAS	0.063	9e-05	1.95704	0.050343	0.065	6.5e-05	1.335	0.181878	Neither
ENSG00000196418	BAS	0.042	0.0012	-0.18824	0.850686	0.035	0.0028	-0.36956	0.71171	Neither
ENSG00000196428	BAS	-0.002	0.46	0.52658	0.598486	-0.0043	0.84	0.01257	0.98997	Neither
ENSG00000196455	BAS	-0.0037	0.68	-0.18418	0.853872	-0.0044	0.86	-0.08836	0.92959	Neither
ENSG00000196465	BAS	0.049	0.00047	2.16444	0.03043	0.035	0.0031	2.10028	0.035704	Neither
ENSG00000196470	BAS	0.0033	0.19	0.93588	0.34933	0.0038	0.18	1.31111	0.18982	Neither
ENSG00000196498	BAS	-0.0027	0.53	-0.5785	0.56293	0.0042	0.17	-0.797575	0.425117	Neither
ENSG00000196502	BAS	0.094	1.7e-06	-0.07242	0.94227	0.071	3.1e-05	-0.450282	0.65251	Neither
ENSG00000196503	BAS	0.044	0.0009	-1.09149	0.27506	0.051	0.00041	-1.32044	0.186689	Neither
ENSG00000196510	BAS	-0.002	0.46	0.637434	0.52384	-0.004	0.74	-0.140508	0.888258	Neither
ENSG00000196511	BAS	0.095	1.6e-06	0.37943	0.704366	0.079	1.2e-05	0.61219	0.540412	Neither
ENSG00000196526	BAS	0.096	1.4e-06	-1.05128	0.29313	0.099	8.8e-07	-1.10425	0.269486	Neither
ENSG00000196539	BAS	0.012	0.052	0.46745	0.640181	0.0095	0.078	0.28491	0.77571	Neither
ENSG00000196547	BAS	0.0075	0.1	-0.21075	0.83308	0.00092	0.27	-0.85302	0.393649	Neither
ENSG00000196562	BAS	0.076	1.8e-05	0.52638	0.59863	0.046	0.00072	0.51973	0.60325	Neither
ENSG00000196565	BAS	0.0075	0.1	0.0981	0.921834	0.0081	0.095	0.42928	0.66772	Neither
ENSG00000196576	BAS	0.006	0.13	-0.069047	0.944952	0.001	0.27	0.1735	0.862	Neither
ENSG00000196597	BAS	-0.0045	0.93	1.15715	0.247213	-0.0042	0.81	0.89695	0.369745	Neither
ENSG00000196653	BAS	0.086	4.8e-06	-1.2969	0.194666	0.091	2.5e-06	-0.90189	0.36712	Neither
ENSG00000196655	BAS	0.35	8.8e-23	1.23	0.216895	0.33	1.9e-21	1.28633	0.19833	Neither
ENSG00000196659	BAS	-0.0045	0.98	0.082953	0.93389	-0.0045	0.92	-0.02921	0.976698	Neither
ENSG00000196678	BAS	0.041	0.0014	-0.20744	0.83567	0.041	0.0013	-0.058896	0.95304	Neither
ENSG00000196683	BAS	0.15	6.9e-10	-0.5613	0.574596	0.14	2.7e-09	-0.45478	0.649265	Neither
ENSG00000196693	BAS	0.17	1.1e-10	0.257688	0.796648	0.17	1.3e-10	0.42198	0.67304	Neither
ENSG00000196704	BAS	-0.0044	0.9	-0.114939	0.908493	-0.0042	0.8	-0.381667	0.702708	Neither
ENSG00000196705	BAS	0.047	0.00065	1.32995	0.18353	0.036	0.0025	1.41437	0.15725	Neither
ENSG00000196715	BAS	0.24	6.1e-15	0.62592	0.531367	0.22	5.7e-14	0.28899	0.772592	Neither
ENSG00000196730	BAS	0.24	3.4e-15	-0.236693	0.812895	0.24	6.8e-15	-0.391341	0.695545	Neither
ENSG00000196734	BAS	0.0069	0.11	0.58173	0.560745	0.0013	0.26	0.61232	0.54033	Neither
ENSG00000196743	BAS	0.19	2.6e-12	-1.82422	0.068118	0.18	1.9e-11	-1.67912	0.09313	Neither
ENSG00000196756	BAS	0.65	5.4e-53	-0.73068	0.46498	0.66	5.4e-54	-0.70262	0.48229	Neither
ENSG00000196776	BAS	0.013	0.047	0.50873	0.610945	0.027	0.0078	0.08866	0.92935	Neither
ENSG00000196782	BAS	-0.0041	0.76	0.74036	0.45908	0.0039	0.17	-0.364369	0.715583	Neither
ENSG00000196792	BAS	0.00011	0.31	-2.19262	0.02833	-0.003	0.57	-2.0281	0.04255	Neither
ENSG00000196814	BAS	0.029	0.0061	1.32477	0.185247	0.027	0.0084	0.920288	0.357422	Neither
ENSG00000196843	BAS	0.065	6.5e-05	1.98056	0.04764	0.074	2.2e-05	1.94194	0.052144	Neither
ENSG00000196850	BAS	0.074	2.1e-05	0.285303	0.77541	0.047	0.00061	0.175262	0.860874	Neither
ENSG00000196872	BAS	5.3e-06	0.32	0.910176	0.36273	-0.0044	0.88	0.632646	0.526965	Neither
ENSG00000196911	BAS	0.15	8.5e-10	-0.91061	0.362502	0.14	8e-09	-0.809	0.419	Neither
ENSG00000196922	BAS	0.31	1.1e-19	-0.87514	0.3815	0.3	4.4e-19	-0.86406	0.387552	Neither
ENSG00000196935	BAS	-0.0044	0.88	0.446047	0.65556	-0.0039	0.72	-0.103153	0.917841	Neither
ENSG00000196937	BAS	0.0031	0.19	-1.09403	0.27394	0.01	0.072	-0.55255	0.580569	Neither
ENSG00000196950	BAS	0.012	0.058	0.637535	0.52378	0.0085	0.09	0.39051	0.696159	Neither
ENSG00000196967	BAS	-0.0045	1	0.45636	0.64813	-0.0045	0.91	0.3436	0.73114	Neither
ENSG00000196975	BAS	0.24	4.2e-15	0.76213	0.44598	0.23	8.9e-15	0.542568	0.587427	Neither
ENSG00000196981	BAS	0.059	0.00015	-1.84553	0.06496	0.061	0.00012	-1.12939	0.25873	Neither
ENSG00000197006	BAS	0.0062	0.12	-1.28995	0.19707	-0.0026	0.52	-1.0492	0.29408	Neither
ENSG00000197013	BAS	0.24	6e-15	1.9266	0.05403	0.24	6.5e-15	2.03492	0.04186	Neither
ENSG00000197016	BAS	-6.5e-05	0.32	-0.019114	0.98475	-0.0004	0.34	-0.09298	0.92592	Neither
ENSG00000197043	BAS	0.31	5e-20	-0.22996	0.818122	0.3	3e-19	-0.28166	0.7782	Neither
ENSG00000197045	BAS	0.09	3e-06	-0.043484	0.96532	0.074	2.1e-05	0.04838	0.961411	Neither
ENSG00000197050	BAS	0.055	0.00023	-0.003224	0.99743	0.043	0.0011	-0.04459	0.96443	Neither
ENSG00000197054	BAS	0.06	0.00012	0.900503	0.36785	0.041	0.0014	1.61665	0.10595	Neither
ENSG00000197061	BAS	0.045	0.00078	1.22826	0.219351	0.072	2.8e-05	0.583	0.56	Neither
ENSG00000197070	BAS	0.023	0.012	0.245826	0.805817	0.028	0.0072	-0.591374	0.55427	Neither
ENSG00000197119	BAS	0.3	2.3e-19	0.041361	0.96701	0.31	1.2e-19	0.22395	0.822798	Neither
ENSG00000197121	BAS	-0.00029	0.33	-1.21256	0.2253	0.0068	0.11	-0.52534	0.599347	Neither
ENSG00000197128	BAS	-0.0013	0.4	-0.626675	0.53087	0.0017	0.24	-0.54142	0.58821	Neither
ENSG00000197142	BAS	0.31	7.4e-20	1.72957	0.083707	0.32	2.2e-20	1.91067	0.05605	Neither
ENSG00000197147	BAS	0.039	0.0017	0.23407	0.814927	0.018	0.024	-0.00101	0.9992	Neither
ENSG00000197157	BAS	0.053	0.00029	-0.46427	0.642453	0.052	0.00035	-0.67504	0.499652	Neither
ENSG00000197165	BAS	-0.0044	0.89	-0.24916	0.80324	-0.0018	0.44	-0.215942	0.82903	Neither
ENSG00000197170	BAS	0.07	3.8e-05	0.042328	0.966237	0.04	0.0016	-0.194557	0.84574	Neither
ENSG00000197208	BAS	0.054	0.00027	0.59589	0.551252	0.044	0.00099	0.85649	0.39173	Neither
ENSG00000197217	BAS	0.34	6.7e-22	-0.14843	0.88201	0.33	1.7e-21	-0.24636	0.805403	Neither
ENSG00000197249	BAS	0.05	0.00045	-0.117493	0.90647	0.019	0.022	-0.3465	0.728968	Neither
ENSG00000197256	BAS	-0.0038	0.69	0.293228	0.76935	-0.0036	0.66	0.38055	0.70354	Neither
ENSG00000197265	BAS	-0.0045	0.99	0.01888	0.98494	0.013	0.048	-0.98636	0.323955	Neither
ENSG00000197272	BAS	0.012	0.056	-0.49254	0.62234	0.016	0.033	-0.645312	0.51873	Neither
ENSG00000197299	BAS	0.31	5.7e-20	0.42154	0.67336	0.28	4.4e-18	0.78572	0.43203	Neither
ENSG00000197321	BAS	0.033	0.0036	-0.323418	0.746378	0.076	1.7e-05	-0.89495	0.37081	Neither
ENSG00000197323	BAS	0.00071	0.28	-0.44877	0.653596	0.012	0.058	0.31984	0.74909	Neither
ENSG00000197343	BAS	-0.0045	0.93	0.18226	0.85538	-0.0043	0.82	0.42917	0.6678	Neither
ENSG00000197345	BAS	0.44	4.5e-30	-0.854	0.393378	0.45	3.1e-31	-0.9696	0.33225	Neither
ENSG00000197353	BAS	0.035	0.0028	0.89973	0.36826	0.032	0.0041	0.94643	0.343928	Neither
ENSG00000197355	BAS	0.023	0.012	-0.798828	0.42439	0.066	6e-05	-0.641064	0.521481	Neither
ENSG00000197375	BAS	0.41	7.1e-28	1.2119	0.225551	0.42	5.7e-28	1.01437	0.31041	Neither
ENSG00000197381	BAS	0.002	0.23	-0.98277	0.3257	-0.0023	0.48	-0.65181	0.51452	Neither
ENSG00000197405	BAS	-0.0029	0.55	-0.147165	0.883	0.0045	0.16	0.37596	0.70694	Neither
ENSG00000197417	BAS	0.083	7e-06	-1.6878	0.091449	0.07	3.5e-05	-1.75872	0.078626	Neither
ENSG00000197442	BAS	0.02	0.02	-0.52526	0.599402	0.024	0.012	-0.454	0.65	Neither
ENSG00000197448	BAS	0.067	5.4e-05	-0.22848	0.819272	0.06	0.00012	-0.38596	0.699526	Neither
ENSG00000197457	BAS	0.041	0.0014	-1.0713	0.28403	0.036	0.0024	-1.44757	0.14774	Neither
ENSG00000197465	BAS	0.028	0.0072	-1.40566	0.15983	0.024	0.011	-0.400622	0.688698	Neither
ENSG00000197498	BAS	0.29	9.8e-19	-0.0052	0.995853	0.3	7.8e-19	-0.424	0.672	Neither
ENSG00000197506	BAS	0.014	0.04	0.04981	0.960274	0.019	0.021	0.607168	0.543739	Neither
ENSG00000197535	BAS	-0.0017	0.43	-1.23734	0.21596	0.00077	0.28	-1.50155	0.133212	Neither
ENSG00000197548	BAS	0.12	7.2e-08	1.51941	0.128659	0.097	1.1e-06	1.63137	0.10281	Neither
ENSG00000197562	BAS	0.078	1.2e-05	-0.77791	0.43662	0.086	4.7e-06	-0.997052	0.31874	Neither
ENSG00000197563	BAS	0.21	2.9e-13	-1.0701	0.284575	0.2	9e-13	-1.145	0.25221	Neither
ENSG00000197568	BAS	0.13	1.1e-08	-0.61094	0.541236	0.12	3.9e-08	-0.40987	0.6819	Neither
ENSG00000197586	BAS	-0.0045	0.94	0.55197	0.58097	-0.0027	0.53	0.85029	0.39516	Neither
ENSG00000197601	BAS	0.11	2.6e-07	-0.0518	0.958695	0.089	3.3e-06	-0.10872	0.91343	Neither
ENSG00000197619	BAS	0.086	4.5e-06	-0.002201	0.99824	0.1	6.7e-07	-0.04042	0.96776	Neither
ENSG00000197622	BAS	0.098	1e-06	0.65577	0.511974	0.095	1.6e-06	0.11731	0.90662	Neither
ENSG00000197632	BAS	0.057	0.00019	-1.0432	0.296868	0.051	0.00038	-0.07775	0.93803	Neither
ENSG00000197696	BAS	-0.0045	0.95	0.51301	0.60794	-0.0042	0.81	-0.05363	0.957233	Neither
ENSG00000197728	BAS	0.38	4.1e-25	-0.562088	0.57406	0.39	9.8e-26	-0.266558	0.78981	Neither
ENSG00000197747	BAS	-0.0034	0.63	-1.23252	0.217754	0.0031	0.19	-1.50806	0.13154	Neither
ENSG00000197756	BAS	0.011	0.062	0.028446	0.97731	0.0014	0.25	-0.345674	0.729588	Neither
ENSG00000197766	BAS	-0.0028	0.54	-0.038447	0.96933	0.0011	0.27	0.10586	0.9157	Neither
ENSG00000197771	BAS	0.32	7.1e-21	-0.994199	0.320126	0.31	6.9e-20	-1.08257	0.279	Neither
ENSG00000197780	BAS	-0.0034	0.63	0.57436	0.565727	-0.004	0.75	0.79076	0.42908	Neither
ENSG00000197782	BAS	0.062	0.0001	-0.946447	0.34392	0.059	0.00015	-0.78217	0.43412	Neither
ENSG00000197798	BAS	0.12	4.7e-08	0.507	0.611936	0.1	7.6e-07	0.62313	0.5332	Neither
ENSG00000197841	BAS	0.029	0.0058	0.415287	0.67793	0.02	0.018	0.3626	0.7169	Neither
ENSG00000197852	BAS	0.067	5.4e-05	-0.15496	0.87685	0.089	3.3e-06	0.42309	0.67223	Neither
ENSG00000197860	BAS	0.55	9.6e-41	-0.57103	0.56798	0.54	1.8e-39	-0.59384	0.55262	Neither
ENSG00000197892	BAS	0.13	1e-08	0.78711	0.43122	0.14	2.6e-09	0.26445	0.791432	Neither
ENSG00000197894	BAS	0.13	1.3e-08	1.22185	0.22177	0.1	7.7e-07	1.06839	0.285345	Neither
ENSG00000197912	BAS	0.089	3.1e-06	-0.03185	0.97459	0.068	4.9e-05	-0.515342	0.60631	Neither
ENSG00000197930	BAS	0.28	4.9e-18	1.88264	0.05975	0.28	5.8e-18	1.97469	0.048303	Neither
ENSG00000197943	BAS	0.01	0.072	-0.76056	0.44692	0.037	0.0021	-1.21552	0.22417	Neither
ENSG00000197958	BAS	0.4	6.8e-27	0.509076	0.610699	0.43	4.3e-29	0.416575	0.676989	Neither
ENSG00000197961	BAS	0.032	0.0044	0.496533	0.61952	0.024	0.011	0.31731	0.751	Neither
ENSG00000197965	BAS	0.041	0.0014	-0.72347	0.469394	0.03	0.0053	-1.04229	0.29728	Neither
ENSG00000197971	BAS	0.16	1.7e-10	0.0168	0.986558	0.19	4.3e-12	-0.16591	0.86823	Neither
ENSG00000197982	BAS	0.11	1.8e-07	0.56546	0.571761	0.12	4.1e-08	0.23449	0.81461	Neither
ENSG00000198000	BAS	-0.0039	0.72	-1.02214	0.306713	0.0028	0.2	-1.70481	0.08823	Neither
ENSG00000198003	BAS	0.13	1.8e-08	1.91965	0.0549	0.089	3.4e-06	2.05787	0.0396	Neither
ENSG00000198015	BAS	0.066	5.8e-05	-0.503076	0.61491	0.088	3.6e-06	-0.307944	0.758125	Neither
ENSG00000198042	BAS	0.046	0.00077	-0.62639	0.53106	0.059	0.00014	-0.76404	0.444843	Neither
ENSG00000198053	BAS	0.017	0.029	-0.00106	0.99915	0.03	0.0057	0.10412	0.91707	Neither
ENSG00000198055	BAS	0.044	0.0009	-0.53689	0.591346	0.053	0.00031	-0.90902	0.36334	Neither
ENSG00000198056	BAS	0.084	5.9e-06	-0.42039	0.6742	0.085	5.4e-06	-0.531426	0.595123	Neither
ENSG00000198060	BAS	-0.0045	0.98	0.127031	0.898916	-0.0032	0.6	0.30115	0.7633	Neither
ENSG00000198064	BAS	0.023	0.013	-0.43606	0.66279	0.02	0.019	-0.56188	0.5742	Neither
ENSG00000198081	BAS	0.12	4.3e-08	0.7436	0.45713	0.13	1.5e-08	0.62841	0.52973	Neither
ENSG00000198087	BAS	0.19	4.5e-12	0.01444	0.98848	0.21	3.6e-13	0.689	0.491	Neither
ENSG00000198093	BAS	0.041	0.0014	-0.239187	0.81096	0.026	0.0094	0.13644	0.89147	Neither
ENSG00000198121	BAS	0.17	1.3e-10	-0.650694	0.515244	0.17	4.1e-11	-0.445846	0.655709	Neither
ENSG00000198130	BAS	0.13	1.4e-08	-1.37773	0.16829	0.12	3.3e-08	-1.51787	0.129049	Neither
ENSG00000198133	BAS	-0.0005	0.35	-1.28709	0.19806	-0.0013	0.4	-0.91193	0.361805	Neither
ENSG00000198142	BAS	-0.0045	0.95	-0.074073	0.94095	-0.0044	0.9	-0.182092	0.85551	Neither
ENSG00000198146	BAS	-0.002	0.45	1.01066	0.31218	-0.0039	0.72	1.24918	0.211599	Neither
ENSG00000198162	BAS	0.0087	0.087	-0.29117	0.770922	0.0041	0.17	-0.44742	0.65457	Neither
ENSG00000198171	BAS	0.048	0.00056	-0.36533	0.71486	0.05	0.00044	0.07873	0.93725	Neither
ENSG00000198176	BAS	-0.0031	0.58	0.07211	0.94252	-0.0043	0.84	0.38889	0.69736	Neither
ENSG00000198189	BAS	0.012	0.055	0.23461	0.81451	0.016	0.035	0.474612	0.635064	Neither
ENSG00000198246	BAS	-0.0032	0.59	0.789797	0.429646	-0.004	0.74	0.08394	0.9331	Neither
ENSG00000198270	BAS	0.2	7.1e-13	-0.196325	0.84436	0.2	2.1e-12	-0.137507	0.89063	Neither
ENSG00000198298	BAS	-0.0016	0.42	0.324512	0.745551	-0.0015	0.41	0.77342	0.43927	Neither
ENSG00000198369	BAS	0.037	0.0024	1.60699	0.10806	0.046	0.00072	1.50574	0.132134	Neither
ENSG00000198380	BAS	0.073	2.4e-05	-1.12606	0.26014	0.071	3.2e-05	-0.543411	0.586847	Neither
ENSG00000198440	BAS	0.0078	0.099	2.28	0.02261	0.0028	0.2	2.47155	0.01345	Neither
ENSG00000198464	BAS	0.067	5.6e-05	-0.437463	0.66178	0.069	4.1e-05	-0.47041	0.63806	Neither
ENSG00000198468	BAS	0.48	2.2e-33	0.66877	0.50364	0.48	2.8e-33	0.75626	0.44949	Neither
ENSG00000198483	BAS	0.19	4.5e-12	-0.73273	0.46372	0.18	2.1e-11	-0.6426	0.52048	Neither
ENSG00000198498	BAS	0.0036	0.18	0.919433	0.35787	0.0086	0.088	0.751367	0.452432	Neither
ENSG00000198522	BAS	-0.0042	0.79	-0.801002	0.42313	-0.0044	0.87	-0.168975	0.865817	Neither
ENSG00000198542	BAS	0.0022	0.22	-1.43532	0.1512	0.00017	0.31	-1.67414	0.0941	Neither
ENSG00000198551	BAS	-0.00075	0.36	-0.439983	0.65995	-0.0025	0.51	-0.99109	0.32164	Neither
ENSG00000198586	BAS	0.047	0.00062	-0.656788	0.51132	0.06	0.00013	-0.883978	0.376708	Neither
ENSG00000198604	BAS	0.0015	0.25	1.35862	0.17427	-0.0038	0.7	0.84502	0.398102	Neither
ENSG00000198610	BAS	0.031	0.0046	0.838421	0.401794	0.029	0.0064	0.57651	0.56427	Neither
ENSG00000198625	BAS	0.12	6.2e-08	-1.70372	0.088433	0.11	3.8e-07	-1.69364	0.09033	Neither
ENSG00000198642	BAS	0.38	9.6e-25	-0.543039	0.587103	0.37	1.9e-24	-0.547916	0.58375	Neither
ENSG00000198648	BAS	0.48	1.7e-33	-0.181287	0.85614	0.48	5e-34	-0.201551	0.840268	Neither
ENSG00000198668	BAS	0.046	0.00072	-0.021564	0.9828	0.049	0.00051	0.07505	0.940178	Neither
ENSG00000198677	BAS	0.18	3.7e-11	0.2315	0.816925	0.21	1.9e-13	0.03492	0.97214	Neither
ENSG00000198680	BAS	-0.0045	0.92	0.35613	0.721743	0.0061	0.13	-0.283116	0.777088	Neither
ENSG00000198715	BAS	0.59	3.3e-45	-0.99348	0.320475	0.58	3.5e-44	-1.04162	0.29759	Neither
ENSG00000198721	BAS	0.0018	0.24	-0.1564	0.87572	0.008	0.096	-0.419	0.675	Neither
ENSG00000198734	BAS	0.13	1.4e-08	-0.18838	0.850576	0.089	3.4e-06	-0.2298	0.81824	Neither
ENSG00000198740	BAS	0.13	9.8e-09	-0.232087	0.81647	0.12	3.4e-08	-0.104365	0.91688	Neither
ENSG00000198752	BAS	-0.003	0.56	-0.144527	0.88508	-0.0025	0.51	-0.36251	0.716973	Neither
ENSG00000198754	BAS	-0.0027	0.53	0.03779	0.969851	-0.004	0.74	0.4444	0.65675	Neither
ENSG00000198755	BAS	0.24	4.1e-15	-0.06113	0.951259	0.16	2.6e-10	-0.158	0.875	Neither
ENSG00000198771	BAS	0.011	0.065	0.77746	0.43689	0.0098	0.074	1.12818	0.25924	Neither
ENSG00000198780	BAS	0.015	0.036	0.62855	0.529643	0.017	0.03	0.57648	0.56429	Neither
ENSG00000198783	BAS	0.0047	0.15	-0.977147	0.328496	-0.0027	0.53	-1.28764	0.197872	Neither
ENSG00000198785	BAS	0.0045	0.16	1.82806	0.06754	0.0041	0.17	1.46824	0.142039	Neither
ENSG00000198792	BAS	0.0016	0.25	1.45363	0.14605	0.0054	0.14	1.24666	0.213	Neither
ENSG00000198793	BAS	0.018	0.025	0.3793	0.704463	0.032	0.0041	0.93907	0.34769	Neither
ENSG00000198794	BAS	0.19	6e-12	1.24161	0.21438	0.18	1.2e-11	1.23866	0.21547	Neither
ENSG00000198805	BAS	0.18	2.7e-11	1.24729	0.21229	0.15	6.4e-10	1.14551	0.251998	Neither
ENSG00000198818	BAS	0.17	1.5e-10	-0.49988	0.617158	0.18	2.2e-11	-0.188	0.851	Neither
ENSG00000198829	BAS	0.0091	0.082	0.21365	0.830822	-0.0033	0.61	0.67985	0.4966	Neither
ENSG00000198830	BAS	-0.0012	0.39	0.03051	0.975659	0.0022	0.22	0.34302	0.73158	Neither
ENSG00000198833	BAS	0.015	0.035	1.17081	0.241676	0.015	0.039	1.59	0.112	Neither
ENSG00000198836	BAS	0.23	8.9e-15	-0.79124	0.428804	0.23	9.2e-15	-0.70029	0.48375	Neither
ENSG00000198843	BAS	0.077	1.6e-05	-0.48291	0.629162	0.062	9.4e-05	-0.77002	0.44129	Neither
ENSG00000198848	BAS	0.093	1.9e-06	-1.00949	0.31274	0.093	1.9e-06	-1.07958	0.28033	Neither
ENSG00000198853	BAS	0.0075	0.1	0.301083	0.763351	0.00055	0.29	1.37942	0.167766	Neither
ENSG00000198860	BAS	0.034	0.0031	-0.25439	0.799196	0.029	0.0059	-0.25791	0.79648	Neither
ENSG00000198862	BAS	0.45	1.4e-30	0.06317	0.9496	0.45	1e-30	0.04486	0.96422	Neither
ENSG00000198865	BAS	-0.00048	0.35	0.2284	0.819336	-0.0034	0.63	-0.33548	0.73726	Neither
ENSG00000198873	BAS	-0.0044	0.85	-0.567715	0.570228	-0.00092	0.37	-0.42349	0.67194	Neither
ENSG00000198876	BAS	0.0012	0.26	0.346844	0.728709	0.011	0.065	1.37033	0.170584	Neither
ENSG00000198890	BAS	0.45	3.5e-31	-0.39503	0.692819	0.45	1.1e-30	-0.5149	0.60662	Neither
ENSG00000198894	BAS	0.49	1.4e-34	0.152292	0.87896	0.49	7.3e-35	0.24024	0.810146	Neither
ENSG00000198898	BAS	0.0057	0.13	0.64085	0.521621	0.0061	0.13	0.23701	0.812652	Neither
ENSG00000198912	BAS	-0.0036	0.65	0.78576	0.43201	-0.0045	0.98	0.16303	0.87049	Neither
ENSG00000198917	BAS	-0.0022	0.47	-1.27411	0.202624	0.024	0.012	-0.915285	0.360042	Neither
ENSG00000198931	BAS	0.15	6.4e-10	2.05056	0.04031	0.14	8.3e-09	1.56312	0.11802	Neither
ENSG00000198933	BAS	0.043	0.0011	-1.06775	0.285633	0.05	0.00042	-1.00509	0.314853	Neither
ENSG00000198945	BAS	-0.0045	0.94	1.48963	0.136321	-0.0033	0.61	1.74	0.0814	Neither
ENSG00000198951	BAS	0.044	0.00089	0.8211	0.411589	0.045	0.00085	1.1055	0.269	Neither
ENSG00000198952	BAS	0.42	3.2e-28	-0.98906	0.322635	0.4	9.8e-27	-1.10887	0.26748	Neither
ENSG00000198961	BAS	-0.0022	0.47	-0.91827	0.358477	0.0024	0.22	-1.18709	0.23519	Neither
ENSG00000199990	BAS	0.045	0.00086	-1.61621	0.106048	0.031	0.0049	-1.56712	0.11709	Neither
ENSG00000200084	BAS	0.0032	0.19	0.54626	0.58489	-0.0037	0.68	-0.015178	0.98789	Neither
ENSG00000200879	BAS	-0.0023	0.48	1.08	0.281548	-0.0022	0.48	1.34379	0.17902	Neither
ENSG00000201098	BAS	0.0063	0.12	0.14419	0.885353	0.023	0.013	0.2602	0.794712	Neither
ENSG00000203666	BAS	0.029	0.0059	0.68539	0.493099	0.018	0.026	0.88088	0.37838	Neither
ENSG00000203667	BAS	-0.0025	0.51	1.28859	0.19754	-0.0011	0.39	0.50078	0.61653	Neither
ENSG00000203705	BAS	0.23	2.4e-14	1.81471	0.069568	0.21	3.2e-13	1.80321	0.07135	Neither
ENSG00000203710	BAS	0.037	0.0023	0.05508	0.956078	0.063	9.1e-05	-0.37923	0.70451	Neither
ENSG00000203724	BAS	0.01	0.07	-0.98418	0.325027	0.014	0.041	-1.25968	0.20778	Neither
ENSG00000203797	BAS	0.047	0.00066	-0.63805	0.523442	0.051	0.00037	-0.359	0.72	Neither
ENSG00000203812	BAS	-0.0024	0.49	0.07343	0.941467	0.0014	0.25	0.16416	0.86961	Neither
ENSG00000203865	BAS	0.09	2.8e-06	-0.61236	0.5403	0.082	7.5e-06	-0.36272	0.71681	Neither
ENSG00000203875	BAS	0.64	3.5e-51	-1.11204	0.266123	0.64	9.2e-51	-1.09	0.277	Neither
ENSG00000203880	BAS	0.046	0.00069	0.39013	0.69644	0.03	0.0054	0.33321	0.73897	Neither
ENSG00000204020	BAS	0.21	3.5e-13	0.756102	0.449588	0.21	2.9e-13	0.485	0.62767	Neither
ENSG00000204070	BAS	0.27	2e-17	-0.98555	0.32435	0.28	4.2e-18	-1.22593	0.22023	Neither
ENSG00000204136	BAS	0.046	0.00068	0.674115	0.500238	0.056	0.0002	1.03062	0.302717	Neither
ENSG00000204138	BAS	0.12	4.6e-08	0.73344	0.463293	0.1	4.7e-07	0.97367	0.33022	Neither
ENSG00000204160	BAS	-0.0038	0.68	-0.01891	0.984914	0.00059	0.29	-0.46003	0.64549	Neither
ENSG00000204161	BAS	0.034	0.0035	1.91009	0.056121	0.043	0.0011	1.74848	0.08038	Neither
ENSG00000204217	BAS	-0.00077	0.36	-0.856912	0.39149	0.0096	0.077	-0.674901	0.499739	Neither
ENSG00000204219	BAS	0.14	7.9e-09	-1.01943	0.307999	0.15	7.9e-10	-0.77159	0.44036	Neither
ENSG00000204237	BAS	0.073	2.4e-05	1.03428	0.301007	0.065	6.5e-05	1.14047	0.25409	Neither
ENSG00000204311	BAS	0.0072	0.11	-1.80953	0.07037	0.011	0.061	-1.57401	0.115484	Neither
ENSG00000204316	BAS	0.02	0.02	1.75424	0.079389	0.031	0.0047	2.61398	0.008949	Neither
ENSG00000204397	BAS	0.02	0.018	-0.274	0.783935	0.038	0.0019	0.29404	0.76873	Neither
ENSG00000204524	BAS	-0.0031	0.58	-0.187014	0.85165	0.0096	0.077	-0.24431	0.80699	Neither
ENSG00000204577	BAS	0.06	0.00013	1.26279	0.20667	0.065	7.1e-05	1.18185	0.23727	Neither
ENSG00000204611	BAS	0.073	2.5e-05	-0.748499	0.45416	0.066	5.9e-05	-0.45385	0.64993	Neither
ENSG00000204634	BAS	0.0055	0.14	1.47722	0.13962	0.00098	0.27	1.36005	0.173813	Neither
ENSG00000204822	BAS	0.11	3.4e-07	-0.757597	0.44869	0.099	9.2e-07	-0.928333	0.353235	Neither
ENSG00000204856	BAS	0.47	2.4e-32	0.877944	0.37997	0.45	6.8e-31	0.949273	0.342482	Neither
ENSG00000204872	BAS	0.06	0.00013	-0.567218	0.57057	0.096	1.4e-06	-0.715173	0.474502	Neither
ENSG00000204882	BAS	0.0018	0.24	0.6805	0.49619	-0.00071	0.36	0.82208	0.411033	Neither
ENSG00000204899	BAS	0.049	0.00051	-1.14766	0.25111	0.046	0.00071	-0.78804	0.43067	Neither
ENSG00000204920	BAS	9.3e-05	0.31	-2.06199	0.03921	0.0022	0.22	-1.61581	0.10614	Neither
ENSG00000204922	BAS	0.081	9e-06	-0.648	0.51719	0.088	3.9e-06	-0.53658	0.59155	Neither
ENSG00000205060	BAS	0.028	0.0072	-0.10481	0.91653	0.024	0.011	-0.13705	0.890993	Neither
ENSG00000205133	BAS	0.46	6.9e-32	-0.87846	0.37969	0.46	5.7e-32	-0.93784	0.348325	Neither
ENSG00000205250	BAS	0.08	1.1e-05	-0.04682	0.96266	0.056	0.00021	-0.943668	0.34534	Neither
ENSG00000205269	BAS	0.04	0.0016	0.53462	0.592913	0.021	0.017	0.584	0.559	Neither
ENSG00000205302	BAS	0.26	1.8e-16	0.87501	0.38157	0.27	3.7e-17	0.72653	0.46752	Neither
ENSG00000205323	BAS	-0.004	0.73	1.08642	0.27729	-0.0044	0.85	0.73721	0.460994	Neither
ENSG00000205339	BAS	0.17	6.5e-11	-0.388	0.69819	0.16	5.4e-10	-0.23149	0.81694	Neither
ENSG00000205352	BAS	0.0012	0.26	1.26887	0.20449	0.0075	0.1	1.35617	0.175044	Neither
ENSG00000205356	BAS	0.3	5e-19	0.20934	0.83418	0.27	8.8e-17	0.63905	0.52279	Neither
ENSG00000205464	BAS	-0.0045	0.98	-1.01838	0.308495	-0.0044	0.89	-0.49985	0.61718	Neither
ENSG00000205531	BAS	0.14	3.5e-09	-0.725	0.468484	0.14	7.2e-09	-0.38539	0.69995	Neither
ENSG00000205559	BAS	0.033	0.0039	-1.30083	0.193318	0.03	0.0054	-1.1468	0.251	Neither
ENSG00000205581	BAS	0.061	0.00011	0.78111	0.4347	0.052	0.00036	0.6776	0.49803	Neither
ENSG00000205593	BAS	0.036	0.0026	0.707488	0.479263	0.071	3.1e-05	0.985977	0.324	Neither
ENSG00000205609	BAS	0.011	0.068	1.60372	0.10878	-0.0025	0.5	1.78563	0.07416	Neither
ENSG00000205643	BAS	0.0043	0.16	-0.015095	0.987957	-0.0037	0.68	1.80562	0.071	Neither
ENSG00000205659	BAS	0.022	0.015	0.801288	0.42296	0.036	0.0025	0.56781	0.570164	Neither
ENSG00000205707	BAS	0.31	1.5e-19	1.6401	0.10098	0.34	6e-22	1.98475	0.047172	Neither
ENSG00000205726	BAS	-0.0045	0.92	0.06397	0.949	-0.0013	0.4	-0.47596	0.6341	Neither
ENSG00000205730	BAS	0.15	1e-09	-0.6406	0.52178	0.15	1.7e-09	-0.764572	0.44453	Neither
ENSG00000205765	BAS	0.024	0.012	-0.14776	0.88253	0.019	0.023	-0.22122	0.82492	Neither
ENSG00000205784	BAS	0.049	0.00048	0.832167	0.40531	0.033	0.0036	1.09049	0.2755	Neither
ENSG00000205808	BAS	0.0086	0.088	-2.43023	0.015089	0.0015	0.25	-2.7279	0.006374	Neither
ENSG00000205922	BAS	-0.00039	0.34	-0.611642	0.54077	0.0042	0.17	-0.05603	0.95532	Neither
ENSG00000205927	BAS	-0.0043	0.84	-0.92322	0.3559	-0.0038	0.68	-1.73534	0.08268	Neither
ENSG00000205978	BAS	0.014	0.041	-0.042725	0.96592	0.013	0.045	-0.00402	0.996796	Neither
ENSG00000205981	BAS	-0.00071	0.36	-0.41327	0.679409	-0.0005	0.35	-0.98667	0.32381	Neither
ENSG00000206113	BAS	0.0069	0.11	-0.472459	0.6366	0.017	0.029	-0.457934	0.647	Neither
ENSG00000206535	BAS	-0.00014	0.33	1.62954	0.103198	-0.0027	0.52	0.85789	0.39095	Neither
ENSG00000206561	BAS	0.069	4.2e-05	0.87358	0.382348	0.056	0.0002	0.83142	0.40574	Neither
ENSG00000206573	BAS	0.0013	0.26	0.1004	0.920024	-0.0038	0.68	0.07129	0.94317	Neither
ENSG00000207297	BAS	-0.004	0.75	-1.52568	0.12709	-0.0043	0.82	-1.60671	0.108117	Neither
ENSG00000209042	BAS	-0.0037	0.67	2.75133	0.00594	-0.0045	0.96	2.63487	0.00842	Neither
ENSG00000211445	BAS	-0.0026	0.52	0.35249	0.724472	-0.0043	0.82	0.38785	0.69813	Neither
ENSG00000211456	BAS	0.36	8.2e-24	-0.41665	0.676936	0.37	2.4e-24	-0.6833	0.49442	Neither
ENSG00000212232	BAS	0.00036	0.3	-1.62911	0.10329	0.008	0.095	-1.76885	0.07692	Neither
ENSG00000212283	BAS	0.66	1.8e-54	0.060148	0.95204	0.66	3.7e-54	0.050521	0.959708	Neither
ENSG00000212694	BAS	-0.0036	0.65	2.18691	0.02875	0.0014	0.25	1.95424	0.050672	Neither
ENSG00000212719	BAS	0.0034	0.19	-2.35127	0.01871	-0.0014	0.41	-2.39417	0.016658	Neither
ENSG00000212916	BAS	0.1	5.8e-07	0.16781	0.866731	0.11	3.2e-07	-0.18089	0.85645	Neither
ENSG00000213020	BAS	0.032	0.0044	-0.09844	0.92158	0.018	0.025	-0.33015	0.74129	Neither
ENSG00000213024	BAS	-0.00026	0.33	2.94923	0.00319	0.0051	0.14	3.09593	0.00196	Neither
ENSG00000213066	BAS	-0.0014	0.41	-0.28519	0.775497	-0.0036	0.65	-0.69	0.49	Neither
ENSG00000213123	BAS	0.23	1.3e-14	-1.0903	0.275583	0.25	1.5e-15	-1.00578	0.31452	Neither
ENSG00000213203	BAS	0.011	0.062	-0.9195	0.357833	0.0031	0.19	-1.31517	0.188454	Neither
ENSG00000213214	BAS	0.0025	0.21	-1.50093	0.133373	-0.0035	0.63	-1.2102	0.226201	Neither
ENSG00000213221	BAS	-0.0033	0.61	-0.363589	0.716165	0.0088	0.086	1.05872	0.289729	Neither
ENSG00000213246	BAS	0.12	3.9e-08	-0.683165	0.494502	0.11	1.4e-07	-0.748102	0.454399	Neither
ENSG00000213366	BAS	0.048	0.00057	0.87315	0.382582	0.041	0.0013	0.98762	0.32334	Neither
ENSG00000213385	BAS	0.003	0.2	-0.05616	0.955214	0.0033	0.19	-0.33041	0.741091	Neither
ENSG00000213390	BAS	0.012	0.052	-0.238073	0.811825	0.002	0.23	0.00378	0.99699	Neither
ENSG00000213416	BAS	0.0028	0.21	-0.161029	0.872071	-0.0044	0.91	0.172489	0.863053	Neither
ENSG00000213462	BAS	0.41	1.1e-27	-1.30675	0.191297	0.4	5.2e-27	-1.25252	0.210382	Neither
ENSG00000213523	BAS	0.18	1.4e-11	0.16945	0.865442	0.19	3.3e-12	-0.10752	0.91438	Neither
ENSG00000213533	BAS	-9.9e-05	0.32	-2.01442	0.043965	0.0085	0.089	-2.13477	0.03278	Neither
ENSG00000213563	BAS	0.071	3.3e-05	0.50999	0.61006	0.12	4.5e-08	1.42712	0.153544	Neither
ENSG00000213593	BAS	0.023	0.014	-1.75	0.079693	0.014	0.041	-1.41208	0.15793	Neither
ENSG00000213625	BAS	0.088	3.5e-06	-0.76555	0.443947	0.11	1.2e-07	-1.21215	0.22545	Neither
ENSG00000213639	BAS	0.03	0.0054	-0.334504	0.738	0.062	9.9e-05	-0.169406	0.865478	Neither
ENSG00000213648	BAS	0.019	0.022	0.00718	0.99427	0.021	0.018	0.115744	0.90786	Neither
ENSG00000213672	BAS	0.13	2.4e-08	1.77456	0.07597	0.11	2e-07	1.67375	0.09418	Neither
ENSG00000213694	BAS	0.037	0.0022	0.365272	0.714908	0.05	0.00046	0.388116	0.69793	Neither
ENSG00000213699	BAS	0.1	4.5e-07	-0.670677	0.50243	0.11	3e-07	-0.816224	0.414372	Neither
ENSG00000213741	BAS	0.01	0.073	-1.4841	0.13778	0.019	0.022	-0.19388	0.84627	Neither
ENSG00000213753	BAS	0.032	0.0042	1.36496	0.17227	0.039	0.0017	1.43713	0.15068	Neither
ENSG00000213782	BAS	-0.0044	0.87	-0.380957	0.70323	-0.0029	0.55	0.731375	0.46455	Neither
ENSG00000213799	BAS	0.1	6e-07	2.01766	0.04363	0.1	6.1e-07	1.42397	0.15445	Neither
ENSG00000213889	BAS	0.00017	0.31	0.466087	0.64115	-0.0031	0.57	0.4488	0.65357	Neither
ENSG00000213920	BAS	0.051	0.00039	-0.484092	0.62832	0.056	0.0002	-0.11238	0.910521	Neither
ENSG00000213923	BAS	3.3e-05	0.32	1.13224	0.257532	0.0058	0.13	1.76232	0.078	Neither
ENSG00000213930	BAS	-0.0011	0.39	-0.094736	0.924524	0.019	0.021	1.19037	0.233901	Neither
ENSG00000213934	BAS	0.0056	0.13	1.66	0.097887	0.0095	0.078	1.53598	0.12454	Neither
ENSG00000213937	BAS	-0.0021	0.47	-0.66753	0.50443	-0.0032	0.59	-0.972749	0.33068	Neither
ENSG00000213949	BAS	0.028	0.0068	-1.14739	0.251219	0.049	0.00052	-1.23013	0.21865	Neither
ENSG00000213965	BAS	0.053	0.00029	-0.936125	0.34921	0.052	0.00033	-1.22358	0.22111	Neither
ENSG00000213977	BAS	0.3	3.3e-19	-1.57759	0.114659	0.28	5.5e-18	-1.48558	0.137389	Neither
ENSG00000213995	BAS	0.29	2.5e-18	0.12494	0.90057	0.31	4.9e-20	-0.23954	0.81069	Neither
ENSG00000214022	BAS	0.0084	0.09	1.07552	0.282142	-0.0013	0.4	1.40268	0.160712	Neither
ENSG00000214046	BAS	0.078	1.3e-05	0.452092	0.6512	0.099	9.3e-07	0.57971	0.56211	Neither
ENSG00000214063	BAS	0.22	6e-14	0.159	0.873341	0.22	8.1e-14	0.22845	0.81929	Neither
ENSG00000214078	BAS	0.42	2.2e-28	0.02088	0.98334	0.41	4.2e-27	-0.05609	0.95527	Neither
ENSG00000214087	BAS	0.21	4.6e-13	-0.39454	0.693182	0.22	3.7e-14	-0.213857	0.830659	Neither
ENSG00000214106	BAS	0.31	4.4e-20	-0.652	0.514404	0.31	9.4e-20	-0.4702	0.638215	Neither
ENSG00000214113	BAS	0.077	1.5e-05	-0.44231	0.658268	0.044	0.00089	0.144	0.885	Neither
ENSG00000214194	BAS	0.025	0.0096	-0.7805	0.435097	0.03	0.0057	-0.66323	0.50718	Neither
ENSG00000214212	BAS	-0.0023	0.48	0.105019	0.91636	0.0059	0.13	0.33826	0.73517	Neither
ENSG00000214253	BAS	0.11	3.3e-07	0.01016	0.99189	0.091	2.7e-06	0.10208	0.918695	Neither
ENSG00000214274	BAS	0.23	1.6e-14	0.544583	0.58604	0.24	2.6e-15	0.81921	0.412665	Neither
ENSG00000214309	BAS	0.019	0.022	-0.605	0.545176	0.025	0.01	-0.3589	0.719667	Neither
ENSG00000214331	BAS	0.015	0.037	-0.12706	0.8989	0.02	0.02	-0.486286	0.62676	Neither
ENSG00000214425	BAS	0.061	0.00011	0.362691	0.716836	0.052	0.00032	0.657653	0.510761	Neither
ENSG00000214530	BAS	0.23	1.2e-14	-0.00739	0.994104	0.27	4.7e-17	-0.25335	0.8	Neither
ENSG00000214681	BAS	-0.0041	0.76	-0.20102	0.84068	-0.00042	0.34	-0.95184	0.34118	Neither
ENSG00000214688	BAS	-0.0036	0.65	-0.714664	0.474817	-0.0041	0.78	-0.71458	0.47487	Neither
ENSG00000214736	BAS	0.11	4.1e-07	-0.12169	0.903148	0.1	4.8e-07	-0.329	0.742	Neither
ENSG00000214787	BAS	0.038	0.0021	0.0546	0.956497	0.068	4.6e-05	0.17328	0.86243	Neither
ENSG00000214941	BAS	0.67	2.4e-55	-1.05246	0.292587	0.65	1.2e-52	-1.0516	0.292986	Neither
ENSG00000214960	BAS	-0.0027	0.53	-0.08858	0.929417	-0.004	0.75	-0.82319	0.410402	Neither
ENSG00000215012	BAS	-0.0043	0.85	-0.418684	0.675447	0.0051	0.14	-1.08482	0.278	Neither
ENSG00000215039	BAS	0.099	9.8e-07	-0.760215	0.44713	0.1	4.7e-07	-0.734036	0.462927	Neither
ENSG00000215068	BAS	-0.002	0.46	0.06682	0.946722	0.0039	0.17	0.03478	0.97226	Neither
ENSG00000215114	BAS	0.017	0.028	0.40467	0.68572	0.015	0.037	0.1914	0.848209	Neither
ENSG00000215256	BAS	0.12	9.2e-08	-0.437435	0.6618	0.1	6.3e-07	-0.39118	0.695662	Neither
ENSG00000215283	BAS	0.051	0.0004	0.485273	0.627483	0.054	0.00026	0.311854	0.755151	Neither
ENSG00000215305	BAS	-0.0045	0.92	0.2611	0.79401	-0.0044	0.87	0.13776	0.89043	Neither
ENSG00000215458	BAS	0.097	1.3e-06	-0.36079	0.7183	0.089	3.1e-06	0.23272	0.81598	Neither
ENSG00000215717	BAS	0.0065	0.12	1.7993	0.071972	0.0028	0.2	2.22491	0.02609	Neither
ENSG00000215837	BAS	0.0033	0.19	1.1328	0.257297	-0.0027	0.53	0.81762	0.41358	Neither
ENSG00000215845	BAS	0.18	1.6e-11	-2.043	0.041052	0.12	5e-08	-1.27993	0.20057	Neither
ENSG00000216490	BAS	0.24	2.5e-15	-1.54181	0.12312	0.23	2.9e-14	-1.24058	0.21476	Neither
ENSG00000217128	BAS	0.033	0.0037	-0.88005	0.378832	0.037	0.0022	-1.02855	0.30369	Neither
ENSG00000217165	BAS	-0.0021	0.47	0.45469	0.649333	-0.0027	0.52	0.28	0.78	Neither
ENSG00000217555	BAS	0.27	2.8e-17	0.94189	0.34625	0.28	1.8e-17	1.13971	0.25441	Neither
ENSG00000218510	BAS	0.27	4.5e-17	0.88021	0.378746	0.2	1.3e-12	0.91577	0.35979	Neither
ENSG00000219200	BAS	-0.0044	0.9	0.248166	0.804006	-0.0039	0.72	-0.736899	0.461184	Neither
ENSG00000219545	BAS	0.028	0.007	1.83561	0.066416	0.044	0.00091	1.42866	0.153102	Neither
ENSG00000219626	BAS	0.0072	0.11	0.009117	0.99273	-0.004	0.74	-0.58471	0.558742	Neither
ENSG00000220161	BAS	-0.0044	0.91	-0.762829	0.445565	-0.0012	0.39	-0.82439	0.409718	Neither
ENSG00000221500	BAS	0.014	0.041	1.70713	0.087798	0.033	0.0035	1.97	0.0491	Neither
ENSG00000221821	BAS	-0.002	0.45	1.24929	0.21156	-0.0014	0.41	1.47	0.141	Neither
ENSG00000221823	BAS	0.0024	0.22	0.386313	0.69927	-0.0035	0.63	0.736296	0.46155	Neither
ENSG00000221829	BAS	0.0044	0.16	0.424358	0.671305	0.015	0.037	0.782564	0.433883	Neither
ENSG00000221838	BAS	0.037	0.0022	1.01342	0.310859	0.039	0.0018	0.93005	0.352347	Neither
ENSG00000221963	BAS	0.0023	0.22	0.6313	0.527844	-0.0044	0.9	0.354623	0.723	Neither
ENSG00000221983	BAS	0.17	4.1e-11	-1.19186	0.23332	0.11	2.9e-07	-0.78407	0.433	Neither
ENSG00000222011	BAS	0.0028	0.2	-2.09998	0.03573	0.00097	0.27	-1.99352	0.046204	Neither
ENSG00000223482	BAS	0.0064	0.12	0.983847	0.325191	-0.0022	0.48	0.97057	0.33176	Neither
ENSG00000223496	BAS	0.41	9.3e-28	-0.25421	0.79934	0.39	9.1e-26	-0.437837	0.6615	Neither
ENSG00000223508	BAS	0.027	0.0083	-0.46049	0.64516	0.028	0.007	-0.18543	0.852894	Neither
ENSG00000223573	BAS	0.014	0.043	-1.63753	0.10152	0.016	0.034	-1.42053	0.15545	Neither
ENSG00000223638	BAS	-0.0036	0.65	-2.41012	0.01595	-0.0032	0.59	-2.01216	0.0442	Neither
ENSG00000223722	BAS	0.005	0.15	0.259953	0.7949	-0.0045	0.99	0.492712	0.622216	Neither
ENSG00000223768	BAS	0.0079	0.097	1.13068	0.2582	1.2e-06	0.32	0.06605	0.94734	Neither
ENSG00000224032	BAS	0.07	3.5e-05	0.55609	0.578146	0.058	0.00016	0.68621	0.49258	Neither
ENSG00000224596	BAS	-0.0041	0.78	0.16703	0.867347	-0.0035	0.63	0.86359	0.38781	Neither
ENSG00000224877	BAS	0.0088	0.086	0.666868	0.504856	0.015	0.037	0.795387	0.426388	Neither
ENSG00000225177	BAS	0.19	9.9e-12	-1.93557	0.052921	0.2	1.3e-12	-1.8	0.0718	Neither
ENSG00000225190	BAS	0.012	0.053	1.15822	0.246775	0.016	0.033	1.43471	0.151371	Neither
ENSG00000225766	BAS	0.0026	0.21	2.38038	0.01729	0.0031	0.2	2.40775	0.016051	Neither
ENSG00000226137	BAS	-0.0031	0.58	-0.92201	0.356523	-0.004	0.74	-0.20734	0.835744	Neither
ENSG00000226416	BAS	-0.0045	1	-0.0288	0.97704	-0.0039	0.72	-0.06941	0.94466	Neither
ENSG00000226479	BAS	0.067	5.2e-05	-0.106761	0.91498	0.081	9.2e-06	-0.133546	0.893762	Neither
ENSG00000226688	BAS	-0.0039	0.71	0.17257	0.86299	-0.0018	0.44	0.05084	0.95945	Neither
ENSG00000226742	BAS	0.054	0.00027	0.9042	0.365904	0.092	2.2e-06	0.6916	0.48919	Neither
ENSG00000226752	BAS	0.43	2.9e-29	0.796673	0.425641	0.42	2.8e-28	0.747952	0.454489	Neither
ENSG00000226800	BAS	0.031	0.0049	-0.088713	0.92931	0.018	0.025	0.21062	0.83318	Neither
ENSG00000226950	BAS	0.2	1.3e-12	-0.622213	0.5338	0.19	7.4e-12	-0.710331	0.477499	Neither
ENSG00000227671	BAS	-0.0032	0.6	0.43787	0.661481	-0.0044	0.88	0.50857	0.61106	Neither
ENSG00000228049	BAS	0.0042	0.17	-3.72254	0.000197	0.011	0.066	-3.29553	0.000982	Neither
ENSG00000228300	BAS	0.12	4e-08	1.09769	0.27234	0.11	1.4e-07	0.84018	0.40081	Neither
ENSG00000228340	BAS	0.0018	0.24	-1.32559	0.18498	0.00098	0.27	-1.36578	0.17201	Neither
ENSG00000228695	BAS	0.082	7.9e-06	-0.92362	0.35569	0.099	9.5e-07	-0.799712	0.42388	Neither
ENSG00000228716	BAS	0.037	0.0023	-0.16947	0.86543	0.023	0.013	0.17202	0.86343	Neither
ENSG00000228775	BAS	-0.002	0.45	-1.21274	0.225229	-0.003	0.57	-1.3792	0.167833	Neither
ENSG00000228782	BAS	0.16	2.1e-10	1.25682	0.208818	0.15	1.6e-09	1.26863	0.204572	Neither
ENSG00000229183	BAS	0.046	0.0007	-0.483	0.629059	0.055	0.00024	-0.52812	0.59741	Neither
ENSG00000229314	BAS	0.11	1.9e-07	0.414766	0.678313	0.1	5.9e-07	0.626781	0.530803	Neither
ENSG00000229833	BAS	0.057	0.00019	-1.44542	0.14834	0.057	0.00018	-1.41326	0.15758	Neither
ENSG00000229859	BAS	0.08	9.6e-06	0.205	0.837543	0.077	1.6e-05	0.39379	0.69374	Neither
ENSG00000230124	BAS	0.023	0.013	-0.61886	0.536006	0.017	0.03	-0.52955	0.59643	Neither
ENSG00000230373	BAS	-0.0043	0.84	-0.06948	0.94461	-0.0037	0.67	-0.46633	0.640976	Neither
ENSG00000230438	BAS	0.064	7.3e-05	-0.28102	0.778698	0.055	0.00022	0.184	0.854	Neither
ENSG00000230989	BAS	-0.0011	0.39	-1.07914	0.28052	-0.0034	0.63	-0.837739	0.40218	Neither
ENSG00000231259	BAS	-0.0045	0.97	1.88054	0.06003	-0.0044	0.9	1.93278	0.053263	Neither
ENSG00000231607	BAS	-0.002	0.46	-0.99007	0.32214	-0.00089	0.37	-0.67659	0.49866	Neither
ENSG00000231887	BAS	-0.0025	0.51	-1.4076	0.15925	-0.0043	0.84	-1.52741	0.126658	Neither
ENSG00000231999	BAS	0.052	0.00036	0.13444	0.893054	0.054	0.00028	0.07907	0.93698	Neither
ENSG00000232388	BAS	0.11	1.3e-07	-0.37194	0.70993	0.12	9.2e-08	-0.31653	0.7516	Neither
ENSG00000232859	BAS	0.0057	0.13	-1.26093	0.207335	0.0003	0.3	-1.0768	0.281568	Neither
ENSG00000232871	BAS	0.0011	0.27	-0.997126	0.3187	-0.0038	0.7	-1.50829	0.13148	Neither
ENSG00000232956	BAS	0.15	1.1e-09	-0.20987	0.833771	0.17	7e-11	-0.43984	0.660055	Neither
ENSG00000232973	BAS	0.017	0.03	-1.87281	0.06109	0.028	0.0073	-1.76194	0.078079	Neither
ENSG00000233016	BAS	0.18	1.6e-11	0.222689	0.823778	0.18	3.3e-11	0.325971	0.744446	Neither
ENSG00000233276	BAS	0.006	0.13	-0.46807	0.639734	-0.0022	0.48	0.2549	0.7988	Neither
ENSG00000233493	BAS	0.035	0.003	-0.004638	0.9963	0.041	0.0013	0.12075	0.90389	Neither
ENSG00000233621	BAS	0.21	4.4e-13	0.15448	0.87723	0.2	1e-12	0.13394	0.89345	Neither
ENSG00000233695	BAS	0.0043	0.16	-0.54896	0.58303	0.0054	0.14	0.48774	0.62574	Neither
ENSG00000234043	BAS	0.032	0.0042	0.785501	0.43216	0.014	0.042	0.87772	0.3801	Neither
ENSG00000234608	BAS	0.27	5.4e-17	-0.292092	0.77022	0.27	7.3e-17	-0.371056	0.710595	Neither
ENSG00000235169	BAS	0.16	2.5e-10	-0.84789	0.3965	0.16	1.7e-10	-0.95766	0.33823	Neither
ENSG00000235217	BAS	-0.0045	0.93	-0.00216	0.99828	0.0044	0.16	-0.18141	0.85605	Neither
ENSG00000235363	BAS	-0.0045	0.97	-1.27104	0.203714	-0.0044	0.89	-1.19568	0.23182	Neither
ENSG00000235552	BAS	0.012	0.052	-0.0888	0.929279	0.019	0.022	0.72551	0.46814	Neither
ENSG00000235750	BAS	0.18	1e-11	-0.23617	0.813302	0.21	4.7e-13	0.08267	0.93411	Neither
ENSG00000235944	BAS	0.0043	0.16	0.21892	0.826709	-0.00031	0.34	0.65662	0.511428	Neither
ENSG00000235989	BAS	0.079	1.2e-05	1.0962	0.272993	0.087	4.4e-06	1.26532	0.206	Neither
ENSG00000236287	BAS	0.0063	0.12	-0.356	0.721694	0.0037	0.18	-0.62699	0.53067	Neither
ENSG00000236397	BAS	-0.0015	0.42	-1.29539	0.19519	-0.0041	0.76	-0.388649	0.697536	Neither
ENSG00000237651	BAS	0.52	5e-37	0.104197	0.91701	0.5	1.1e-35	0.123597	0.901634	Neither
ENSG00000237732	BAS	-0.0015	0.41	-0.501434	0.61607	-0.0045	0.94	0.425422	0.670529	Neither
ENSG00000237765	BAS	0.57	1.1e-42	0.732792	0.46369	0.57	3.6e-43	0.776104	0.437688	Neither
ENSG00000237943	BAS	0.012	0.055	0.541203	0.588368	0.0091	0.082	0.22285	0.82365	Neither
ENSG00000239264	BAS	0.091	2.6e-06	-0.26859	0.788243	0.043	0.001	0.0298	0.976	Neither
ENSG00000239282	BAS	0.07	3.7e-05	-0.323881	0.746028	0.062	9.5e-05	0.16236	0.871	Neither
ENSG00000239305	BAS	0.0044	0.16	1.07586	0.28199	-0.0016	0.42	1.41879	0.155959	Neither
ENSG00000239521	BAS	0.12	9.4e-08	0.31023	0.756389	0.12	8.8e-08	0.34715	0.728482	Neither
ENSG00000239672	BAS	0.051	0.00037	-0.0843	0.932818	0.065	6.7e-05	0.502008	0.615662	Neither
ENSG00000239697	BAS	0.043	0.0011	1.4724	0.140912	0.059	0.00014	1.38467	0.166152	Neither
ENSG00000239713	BAS	0.042	0.0012	0.011196	0.991067	0.049	0.00047	0.049094	0.961	Neither
ENSG00000239789	BAS	0.26	9e-17	1.34546	0.178477	0.26	2.6e-16	1.27253	0.203184	Neither
ENSG00000239998	BAS	0.33	1.3e-21	-0.576753	0.56411	0.31	3.4e-20	-0.61594	0.53794	Neither
ENSG00000240038	BAS	0.026	0.0084	-1.34104	0.179907	0.021	0.017	-1.62979	0.10315	Neither
ENSG00000240230	BAS	0.053	0.00032	-1.81319	0.069803	0.051	0.0004	-1.45583	0.14544	Neither
ENSG00000240344	BAS	0.46	4.7e-32	-2.73456	0.00625	0.47	8.7e-33	-2.50746	0.01216	Neither
ENSG00000240356	BAS	0.053	0.00031	0.679186	0.49702	0.042	0.0012	0.525859	0.598986	Neither
ENSG00000240563	BAS	0.16	4.5e-10	0.48853	0.625176	0.15	1.8e-09	0.70265	0.48227	Neither
ENSG00000240682	BAS	0.0017	0.24	-0.78597	0.431886	-0.0036	0.66	-0.61958	0.53553	Neither
ENSG00000240849	BAS	0.045	0.00084	0.27083	0.78652	0.029	0.006	0.57359	0.56625	Neither
ENSG00000240857	BAS	0.0081	0.095	0.154491	0.87722	0.0028	0.2	0.50057	0.616674	Neither
ENSG00000240972	BAS	0.33	1.6e-21	-0.187161	0.851534	0.34	5e-22	-0.297961	0.766	Neither
ENSG00000241014	BAS	0.0077	0.1	-0.1279	0.898228	0.0033	0.19	-0.37366	0.70866	Neither
ENSG00000241058	BAS	0.12	5.1e-08	-1.43347	0.151723	0.14	5.7e-09	-0.58414	0.55913	Neither
ENSG00000241127	BAS	0.052	0.00035	-1.24741	0.212248	0.11	3e-07	-1.38404	0.166347	Neither
ENSG00000241360	BAS	0.053	0.00031	1.49195	0.135711	0.022	0.015	1.51316	0.13	Neither
ENSG00000241399	BAS	0.057	0.00019	0.029506	0.97646	0.054	0.00026	0.269389	0.787631	Neither
ENSG00000241468	BAS	0.57	3.4e-43	-1.22009	0.22243	0.56	1.5e-41	-1.07158	0.283909	Neither
ENSG00000241553	BAS	0.051	0.00038	-0.69237	0.488703	0.075	2e-05	-0.7382	0.46039	Neither
ENSG00000241685	BAS	-0.0019	0.44	0.37692	0.706229	-0.0034	0.63	0.54702	0.584367	Neither
ENSG00000241721	BAS	-0.00059	0.35	-0.81291	0.41627	-0.00087	0.37	-0.84509	0.39806	Neither
ENSG00000241839	BAS	0.089	3.3e-06	1.57832	0.11449	0.068	4.4e-05	1.64944	0.099057	Neither
ENSG00000241878	BAS	0.061	0.00011	0.48625	0.62679	0.064	7.3e-05	0.069424	0.945	Neither
ENSG00000241973	BAS	-0.0041	0.76	1.54375	0.122648	0.00018	0.31	1.19645	0.232	Neither
ENSG00000242110	BAS	0.06	0.00012	0.01741	0.98611	0.074	2.1e-05	-0.02814	0.97755	Neither
ENSG00000242114	BAS	0.0054	0.14	-1.54101	0.123315	0.021	0.017	-2.16678	0.0303	Neither
ENSG00000242247	BAS	0.0064	0.12	-0.80603	0.420225	-0.00091	0.37	-1.27066	0.204	Neither
ENSG00000242252	BAS	0.044	0.00099	-0.17694	0.859553	0.058	0.00016	-0.27695	0.78182	Neither
ENSG00000242259	BAS	0.21	2e-13	-0.339518	0.734219	0.21	4e-13	-0.159909	0.873	Neither
ENSG00000242372	BAS	0.45	6.6e-31	-0.19544	0.84505	0.44	4.4e-30	-0.2325	0.81615	Neither
ENSG00000242485	BAS	0.014	0.042	1.01617	0.309546	0.022	0.014	2.19966	0.02783	Neither
ENSG00000242498	BAS	0.15	1.4e-09	0.43363	0.66456	0.13	2e-08	0.36223	0.717181	Neither
ENSG00000242550	BAS	0.57	2.7e-42	0.8833	0.377088	0.55	7.5e-41	1.06801	0.28551	Neither
ENSG00000242612	BAS	0.0064	0.12	1.06521	0.28678	0.013	0.05	0.360799	0.71825	Neither
ENSG00000242616	BAS	0.1	8.4e-07	1.28433	0.199027	0.087	4.3e-06	0.961783	0.336159	Neither
ENSG00000242779	BAS	0.066	5.8e-05	-0.044019	0.96489	0.022	0.015	0.21039	0.83336	Neither
ENSG00000243414	BAS	0.19	4.1e-12	2.58462	0.009749	0.2	1.5e-12	2.86975	0.00411	Neither
ENSG00000243477	BAS	0.0043	0.16	-0.09406	0.92506	0.017	0.027	0.10303	0.91794	Neither
ENSG00000243480	BAS	0.054	0.00026	-0.66108	0.508562	0.049	0.00048	-0.59516	0.55174	Neither
ENSG00000243646	BAS	0.014	0.041	2.03537	0.0418	0.015	0.038	2.01673	0.04372	Neither
ENSG00000243667	BAS	0.039	0.0017	0.373345	0.70889	0.029	0.0063	1.15752	0.24706	Neither
ENSG00000243678	BAS	0.079	1.2e-05	-1.33603	0.181538	0.067	5.2e-05	-1.00318	0.315776	Neither
ENSG00000243725	BAS	0.22	1.1e-13	0.1914	0.848214	0.2	2.1e-12	0.29091	0.77112	Neither
ENSG00000243811	BAS	-0.00043	0.34	-1.55564	0.119795	-0.0045	0.99	-1.77125	0.0765	Neither
ENSG00000243927	BAS	-0.0041	0.77	1.04613	0.2955	-0.0045	0.93	0.45068	0.65222	Neither
ENSG00000244038	BAS	3.3e-05	0.32	0.98136	0.326415	0.0044	0.16	1.38778	0.16521	Neither
ENSG00000244041	BAS	-0.00053	0.35	0.50626	0.612677	-0.0008	0.37	-0.433	0.665	Neither
ENSG00000244073	BAS	0.012	0.053	-0.20049	0.841098	-0.0014	0.41	-0.53107	0.59537	Neither
ENSG00000244115	BAS	-0.0045	0.99	2.01062	0.044365	-0.0028	0.54	1.69171	0.090701	Neither
ENSG00000244165	BAS	0.086	4.7e-06	-0.745629	0.45589	0.093	2e-06	-1.27025	0.204	Neither
ENSG00000244405	BAS	0.016	0.034	-0.69936	0.484325	0.021	0.016	-0.56182	0.57424	Neither
ENSG00000244462	BAS	0.043	0.001	1.25879	0.2081	0.046	0.00076	1.5349	0.12481	Neither
ENSG00000244482	BAS	0.059	0.00014	1.15483	0.24816	0.049	0.0005	1.02514	0.3053	Neither
ENSG00000244509	BAS	0.0074	0.1	1.85756	0.063232	0.0055	0.14	2.33707	0.0194	Neither
ENSG00000244682	BAS	-0.0044	0.9	0.57222	0.567173	-0.0042	0.8	0.29865	0.76521	Neither
ENSG00000244752	BAS	0.046	0.00068	1.93553	0.052926	0.049	0.0005	1.69539	0.09	Neither
ENSG00000244754	BAS	0.062	9.9e-05	0.52747	0.59786	0.11	1.9e-07	1.02853	0.3037	Neither
ENSG00000245848	BAS	-0.0018	0.44	-0.195024	0.84537	-0.0026	0.52	-0.41932	0.67499	Neither
ENSG00000245910	BAS	0.054	0.00028	-1.68488	0.09201	0.05	0.00043	-1.56948	0.116535	Neither
ENSG00000245937	BAS	0.0034	0.19	-0.35715	0.720982	-0.0038	0.7	-0.51368	0.60748	Neither
ENSG00000246082	BAS	0.52	1.2e-37	1.26237	0.206817	0.48	1e-33	1.16469	0.24414	Neither
ENSG00000246100	BAS	-0.0011	0.39	0.936	0.349267	-0.0045	0.93	0.61422	0.53907	Neither
ENSG00000246705	BAS	0.0036	0.18	2.06174	0.03923	0.026	0.0085	2.06158	0.039248	Neither
ENSG00000246922	BAS	-0.0031	0.58	0.09667	0.92299	-0.0024	0.5	0.2153	0.829534	Neither
ENSG00000247077	BAS	0.048	0.00055	1.03377	0.30124	0.046	0.00073	0.953608	0.340282	Neither
ENSG00000247556	BAS	0.073	2.5e-05	0.19979	0.84165	0.07	3.5e-05	0.19078	0.848696	Neither
ENSG00000248098	BAS	0.038	0.002	0.942442	0.34597	0.05	0.00043	1.15994	0.24607	Neither
ENSG00000248334	BAS	0.0046	0.16	-0.61656	0.53753	-0.0015	0.42	-0.78242	0.433969	Neither
ENSG00000248477	BAS	0.018	0.024	-1.18029	0.237884	0.018	0.025	-1.39335	0.16352	Neither
ENSG00000249915	BAS	0.24	3.6e-15	-0.36567	0.714615	0.24	6.4e-15	-0.35933	0.71935	Neither
ENSG00000249992	BAS	0.18	1.8e-11	0.25881	0.795778	0.17	4.5e-11	1.10144	0.27071	Neither
ENSG00000250312	BAS	-0.0045	0.93	0.490123	0.62405	-0.0045	0.98	0.493687	0.621528	Neither
ENSG00000250317	BAS	0.012	0.057	0.882839	0.37732	0.0016	0.25	1.19725	0.231211	Neither
ENSG00000250462	BAS	0.043	0.001	0.369072	0.712074	0.036	0.0025	0.067061	0.946533	Neither
ENSG00000250565	BAS	0.32	1.7e-20	0.653421	0.51349	0.29	3e-18	0.924687	0.355129	Neither
ENSG00000250896	BAS	0.0043	0.16	-0.553759	0.57974	0.0067	0.11	-0.538204	0.590436	Neither
ENSG00000251247	BAS	0.1	6.2e-07	-0.486677	0.62649	0.096	1.3e-06	-0.2294	0.81856	Neither
ENSG00000252542	BAS	0.067	5.4e-05	0.064887	0.948264	0.065	6.7e-05	-0.027807	0.977816	Neither
ENSG00000252906	BAS	0.021	0.018	-0.73532	0.462144	0.021	0.018	-0.70695	0.4796	Neither
ENSG00000253368	BAS	0.2	1.2e-12	0.90178	0.367174	0.21	1.5e-13	0.58302	0.55988	Neither
ENSG00000253552	BAS	0.0092	0.081	1.76524	0.077524	0.001	0.27	1.64515	0.099938	Neither
ENSG00000253710	BAS	0.37	5.7e-24	-0.82317	0.41041	0.37	3.6e-24	-0.83012	0.40647	Neither
ENSG00000253719	BAS	0.11	1.9e-07	0.822166	0.41098	0.11	2e-07	0.739799	0.459422	Neither
ENSG00000253797	BAS	-0.0013	0.4	0.54719	0.58425	-0.0045	0.98	1.49386	0.13521	Neither
ENSG00000253958	BAS	0.2	9.2e-13	1.15142	0.24956	0.2	8.2e-13	1.64364	0.100251	Neither
ENSG00000254004	BAS	-0.0006	0.35	0.60394	0.54588	0.0066	0.12	0.23248	0.81616	Neither
ENSG00000254087	BAS	-0.0022	0.48	-1.5262	0.12696	-0.0024	0.49	-0.33004	0.741371	Neither
ENSG00000254415	BAS	0.0026	0.21	1.28042	0.2004	0.015	0.039	1.68545	0.0919	Neither
ENSG00000254470	BAS	0.061	0.00011	-2.02	0.043331	0.06	0.00013	-1.33872	0.18066	Neither
ENSG00000254521	BAS	0.065	6.8e-05	-0.977782	0.32818	0.069	4e-05	-1.25489	0.20952	Neither
ENSG00000254614	BAS	0.21	3.3e-13	-0.244	0.806846	0.2	1.9e-12	0.08031	0.93599	Neither
ENSG00000254685	BAS	-0.0042	0.79	0.66815	0.50404	-0.0045	0.96	0.68498	0.49336	Neither
ENSG00000254772	BAS	0.34	4.5e-22	-1.45	0.147995	0.32	1.8e-20	-1.7066	0.0879	Neither
ENSG00000254827	BAS	0.044	0.00092	0.608	0.543442	0.057	0.00017	0.70637	0.47996	Neither
ENSG00000254838	BAS	0.2	1.8e-12	1.29	0.195538	0.19	3.7e-12	1.33184	0.18291	Neither
ENSG00000254858	BAS	-0.0038	0.7	-1.49456	0.13503	-0.0045	0.93	-1.75465	0.07932	Neither
ENSG00000254986	BAS	0.0072	0.11	1.22	0.221981	0.0094	0.079	1.39368	0.16341	Neither
ENSG00000254999	BAS	0.62	9.3e-49	-0.7065	0.479878	0.66	1.8e-53	-0.43783	0.66151	Neither
ENSG00000255112	BAS	-0.0011	0.39	-1.6878	0.091451	0.032	0.0044	-0.95044	0.34189	Neither
ENSG00000255198	BAS	0.19	9.8e-12	0.2077	0.83546	0.18	2e-11	0.589944	0.55523	Neither
ENSG00000255221	BAS	0.14	7.3e-09	1.14	0.256271	0.12	4e-08	1.1727	0.24092	Neither
ENSG00000255302	BAS	0.55	4.2e-40	0.83995	0.40094	0.52	2e-37	0.85376	0.393239	Neither
ENSG00000255529	BAS	0.073	2.5e-05	0.18373	0.85422	0.06	0.00013	0.14165	0.887353	Neither
ENSG00000255587	BAS	0.16	2e-10	-1.66577	0.095758	0.16	2.8e-10	-1.9	0.058	Neither
ENSG00000255717	BAS	0.13	8.7e-09	1.17	0.241261	0.09	2.8e-06	0.55349	0.57993	Neither
ENSG00000256060	BAS	0.084	5.9e-06	0.753848	0.45094	0.11	1.6e-07	0.96771	0.33319	Neither
ENSG00000256235	BAS	0.015	0.04	0.01693	0.986489	0.041	0.0013	-0.19721	0.84367	Neither
ENSG00000256269	BAS	0.29	1e-18	0.832	0.40552	0.3	7.2e-19	0.84167	0.39997	Neither
ENSG00000256537	BAS	0.059	0.00014	1.66421	0.09607	0.054	0.00025	1.33336	0.182414	Neither
ENSG00000256628	BAS	0.32	2.2e-20	-0.67493	0.499719	0.31	1.6e-19	-0.88129	0.37816	Neither
ENSG00000256660	BAS	0.0082	0.093	-0.186513	0.85204	-0.003	0.56	-0.383186	0.701582	Neither
ENSG00000256683	BAS	-0.0045	0.94	0.020086	0.98397	-0.0021	0.46	-0.47358	0.6358	Neither
ENSG00000256713	BAS	0.07	3.6e-05	0.0152	0.987896	0.026	0.0092	0.513	0.60795	Neither
ENSG00000256806	BAS	0.043	0.001	-2.40505	0.01617	0.062	0.0001	-2.33375	0.019609	Neither
ENSG00000257017	BAS	0.23	8.3e-15	-1.40585	0.15977	0.25	5.6e-16	-1.52602	0.12701	Neither
ENSG00000257103	BAS	0.12	5.6e-08	-0.204067	0.8383	0.12	6.9e-08	-0.50849	0.61111	Neither
ENSG00000257218	BAS	0.085	5.8e-06	0.269833	0.78729	0.09	2.9e-06	0.578801	0.562724	Neither
ENSG00000257335	BAS	0.16	2.3e-10	0.46709	0.640437	0.15	1.2e-09	0.5417	0.588025	Neither
ENSG00000257365	BAS	-0.0036	0.65	-0.363642	0.71613	0.017	0.03	-0.26172	0.793536	Neither
ENSG00000257594	BAS	0.4	1.2e-26	0.334422	0.73806	0.39	4.9e-26	0.324164	0.745814	Neither
ENSG00000257704	BAS	0.23	2.8e-14	1.33941	0.18044	0.19	7.9e-12	1.33324	0.18245	Neither
ENSG00000257727	BAS	5e-05	0.32	1.143	0.25304	-0.0016	0.42	0.783972	0.433056	Neither
ENSG00000257923	BAS	-0.0041	0.76	-0.19295	0.846999	-0.002	0.46	-0.7626	0.445703	Neither
ENSG00000257949	BAS	0.00045	0.3	3.44525	0.000571	0.0041	0.17	3.79688	0.000147	Neither
ENSG00000258227	BAS	0.092	2.2e-06	0.28016	0.779356	0.09	2.8e-06	0.43662	0.662389	Neither
ENSG00000258289	BAS	0.65	3.6e-53	0.307223	0.75867	0.65	3.1e-52	0.11328	0.909806	Neither
ENSG00000258818	BAS	0.2	2.1e-12	1.17376	0.24049	0.23	1.4e-14	1.15765	0.247007	Neither
ENSG00000258890	BAS	-0.0035	0.63	-0.363269	0.716404	0.013	0.046	1.04491	0.296067	Neither
ENSG00000259790	BAS	0.01	0.073	0.40228	0.68748	0.0094	0.079	1.01151	0.311774	Neither
ENSG00000259956	BAS	-0.0039	0.71	-0.22976	0.818279	-0.0045	0.99	-0.27867	0.7805	Neither
ENSG00000261308	BAS	0.071	3e-05	-1.72271	0.08494	0.054	0.00028	-1.3411	0.179887	Neither
ENSG00000261371	BAS	0.025	0.011	0.336304	0.736642	0.023	0.014	0.311233	0.755624	Neither
ENSG00000261879	BAS	-0.0015	0.42	1.83473	0.066545	-0.0038	0.7	2.22725	0.02593	Neither
ENSG00000262246	BAS	-0.0036	0.66	1.07792	0.28107	-0.0041	0.77	0.724047	0.46904	Neither
ENSG00000262814	BAS	0.067	5.2e-05	0.144054	0.885458	0.073	2.5e-05	0.264661	0.791271	Neither
ENSG00000262874	BAS	0.081	9e-06	-0.377882	0.70552	0.091	2.5e-06	-0.24703	0.80489	Neither
ENSG00000263002	BAS	0.029	0.0059	0.785027	0.43244	0.022	0.015	0.4918	0.62286	Neither
ENSG00000263528	BAS	0.016	0.033	1.22418	0.220885	0.014	0.044	1.33139	0.18306	Neither
ENSG00000263753	BAS	0.6	1.3e-46	1.7072	0.087785	0.6	6.3e-46	1.69005	0.09102	Neither
ENSG00000264247	BAS	0.36	7.6e-24	-1.0193	0.308073	0.36	7.7e-24	-1.12593	0.2602	Neither
ENSG00000264538	BAS	0.25	4.2e-16	-1.44968	0.147149	0.25	5.5e-16	-1.53459	0.124884	Neither
ENSG00000264743	BAS	0.0056	0.13	0.698871	0.484633	-0.0015	0.42	0.319324	0.749481	Neither
ENSG00000264940	BAS	0.01	0.073	-1.28182	0.199905	0.015	0.038	-1.28365	0.199264	Neither
ENSG00000265681	BAS	0.13	1.7e-08	0.0464	0.962955	0.11	2.8e-07	0.07222	0.94243	Neither
ENSG00000266028	BAS	0.084	6.6e-06	-0.42504	0.670805	0.087	4e-06	-0.36754	0.71322	Neither
ENSG00000266173	BAS	0.0033	0.19	-1.69006	0.091016	0.0017	0.24	-1.94652	0.051592	Neither
ENSG00000266472	BAS	0.32	2e-20	-0.712	0.476462	0.33	2.1e-21	-0.73211	0.4641	Neither
ENSG00000266967	BAS	0.075	1.9e-05	-0.411723	0.680542	0.072	2.8e-05	-0.706427	0.479923	Neither
ENSG00000267080	BAS	0.012	0.054	-0.998531	0.318022	0.029	0.0059	-1.45595	0.145406	Neither
ENSG00000267100	BAS	0.051	0.00037	0.199787	0.84165	0.051	0.00037	0.0795	0.93663	Neither
ENSG00000267296	BAS	0.05	0.00042	0.7435	0.45718	0.044	0.00096	0.68283	0.49471	Neither
ENSG00000267368	BAS	0.059	0.00014	-0.01536	0.987747	0.054	0.00027	-0.22013	0.825773	Neither
ENSG00000267855	BAS	0.05	0.00043	0.002311	0.99816	0.066	5.7e-05	0.39289	0.6944	Neither
ENSG00000267858	BAS	-0.0037	0.67	0.430382	0.66692	-0.002	0.46	0.15483	0.87696	Neither
ENSG00000268758	BAS	0.0033	0.19	-0.255814	0.79809	-0.0023	0.48	-1.0036	0.31557	Neither
ENSG00000269001	BAS	-0.0014	0.41	2.78391	0.00537	-0.0044	0.89	3.13105	0.00174	Neither
ENSG00000269858	BAS	0.06	0.00013	-0.379885	0.70403	0.059	0.00015	-0.92921	0.35278	Neither
ENSG00000269893	BAS	0.34	2.4e-22	0.506744	0.61233	0.34	6.7e-22	0.81336	0.416012	Neither
ENSG00000271303	BAS	0.07	3.6e-05	0.39309	0.69425	0.068	4.4e-05	0.26524	0.79082	Neither
ENSG00000271605	BAS	-0.0033	0.61	1.67402	0.094126	-0.0045	0.93	1.59965	0.109675	Neither
ENSG00000272034	BAS	0.044	0.00098	-1.22	0.223604	0.034	0.0034	-1.26779	0.20487	Neither
ENSG00000272047	BAS	0.35	1.2e-22	-0.62332	0.533073	0.39	1.4e-25	-0.786	0.432	Neither
ENSG00000272145	BAS	0.047	0.00067	0.15402	0.877595	0.042	0.0011	0.09519	0.92416	Neither
ENSG00000272325	BAS	0.018	0.025	0.15414	0.8775	0.018	0.024	0.208	0.835	Neither
ENSG00000273033	BAS	-0.0033	0.6	-1.78369	0.074473	-0.0011	0.39	-0.917	0.35914	Neither
ENSG00000273344	BAS	0.024	0.011	-0.11082	0.911757	0.03	0.0056	-0.09105	0.927456	Neither
ENSG00000273899	BAS	0.094	1.7e-06	0.169547	0.865367	0.098	1e-06	0.154213	0.877	Neither
ENSG00000274736	BAS	0.0008	0.28	0.811724	0.41695	-0.0027	0.52	-0.09701	0.922718	Neither
ENSG00000275074	BAS	0.21	3.8e-13	0.21029	0.83344	0.21	1.9e-13	0.21227	0.831893	Neither
ENSG00000275342	BAS	0.16	2.2e-10	-1.92197	0.05461	0.15	8e-10	-2.01568	0.043833	Neither
ENSG00000275395	BAS	0.01	0.068	0.912903	0.36129	0.014	0.043	0.91477	0.36031	Neither
ENSG00000275549	BAS	-0.00072	0.36	-0.957403	0.338364	-0.0037	0.67	-1.7986	0.072082	Neither
ENSG00000275835	BAS	-0.0015	0.42	-0.00216	0.99827	-0.0029	0.55	-0.1953	0.845157	Neither
ENSG00000276023	BAS	0.41	1.7e-27	0.795701	0.426206	0.41	7.2e-28	0.834114	0.404217	Neither
ENSG00000276043	BAS	0.02	0.019	-0.067355	0.9463	0.035	0.0028	0.24619	0.80554	Neither
ENSG00000276045	BAS	0.0099	0.073	0.078719	0.93726	0.0089	0.084	0.040638	0.967585	Neither
ENSG00000276070	BAS	0.0066	0.12	0.944585	0.344871	0.0076	0.1	0.583635	0.559466	Neither
ENSG00000276234	BAS	-0.0024	0.5	2.11857	0.034126	0.0085	0.089	1.99138	0.046439	Neither
ENSG00000276747	BAS	-0.0022	0.47	0.61754	0.536876	-0.0019	0.45	0.6029	0.54657	Neither
ENSG00000276966	BAS	0.0068	0.11	-0.31609	0.751931	0.012	0.052	-0.362	0.717	Neither
ENSG00000277149	BAS	0.28	7.7e-18	0.70085	0.483399	0.28	9.4e-18	0.71023	0.477561	Neither
ENSG00000277443	BAS	0.0013	0.26	-2.25267	0.02428	0.015	0.038	-2.74	0.00618	Neither
ENSG00000277462	BAS	-0.0045	0.95	0.69479	0.487187	-0.0036	0.65	0.78522	0.43233	Neither
ENSG00000277791	BAS	0.019	0.021	1.24782	0.212095	0.03	0.0052	1.09796	0.272221	Neither
ENSG00000278053	BAS	0.028	0.007	-2.46914	0.013544	0.022	0.016	-1.97475	0.048297	Neither
ENSG00000278259	BAS	0.04	0.0015	-1.15991	0.246085	0.047	0.0006	-1.18931	0.234317	Neither
ENSG00000278311	BAS	0.0073	0.11	0.328835	0.74228	0.0014	0.25	0.300576	0.763738	Neither
ENSG00000278845	BAS	0.39	5.5e-26	-1.35395	0.175752	0.39	5e-26	-1.64617	0.099729	Neither
ENSG00000280670	BAS	-0.0044	0.91	-0.93247	0.351096	-0.00099	0.38	-1.94548	0.05172	Neither
ENSG00000280789	BAS	0.019	0.023	1.18999	0.23405	0.027	0.0076	1.11988	0.26276	Neither
ENSG00000280798	BAS	0.29	3.9e-18	-0.116	0.90791	0.26	9.4e-17	0.01242	0.99009	Neither
ENSG00000282608	BAS	-0.0035	0.65	0.70668	0.479764	-0.0043	0.84	1.04378	0.29659	Neither
ENSG00000000460	HGB	0.037	0.0023	-1.21838	0.223078	0.037	0.0022	-0.646338	0.518	Neither
ENSG00000001036	HGB	0.11	3.9e-07	-0.752739	0.451607	0.088	3.9e-06	-0.82842	0.407435	Neither
ENSG00000001084	HGB	0.066	5.7e-05	0.142248	0.886884	0.041	0.0013	-0.13636	0.891536	Neither
ENSG00000001461	HGB	4.9e-05	0.32	-0.436419	0.662533	0.0006	0.29	-0.813797	0.416	Neither
ENSG00000001561	HGB	0.46	1.5e-31	0.73058	0.465036	0.41	8.1e-28	1.09079	0.275365	Neither
ENSG00000001629	HGB	0.044	0.00094	1.74945	0.0802	0.055	0.00025	1.45764	0.144941	Neither
ENSG00000001630	HGB	-0.00052	0.35	2.15912	0.0308	-0.0045	0.92	2.30918	0.020934	Neither
ENSG00000001631	HGB	0.15	1.3e-09	-2.20344	0.0276	0.13	2.9e-08	-2.70592	0.006812	Neither
ENSG00000002549	HGB	0.23	2.3e-14	0.27043	0.786831	0.21	1.8e-13	0.24342	0.80768	Neither
ENSG00000002726	HGB	0.0065	0.12	1.16726	0.243	0.025	0.011	0.61665	0.537463	Neither
ENSG00000002822	HGB	0.16	2.3e-10	-1.50734	0.132	0.12	3.5e-08	-1.1857	0.235739	Neither
ENSG00000002834	HGB	-0.0039	0.73	1.8336	0.066714	0.0041	0.17	-0.388	0.698334	Neither
ENSG00000002919	HGB	0.33	1.8e-21	2.95926	0.003084	0.32	1.5e-20	2.91	0.003612	Neither
ENSG00000002933	HGB	0.36	3.6e-23	1.23745	0.216	0.36	9.8e-24	1.18607	0.235593	Neither
ENSG00000003393	HGB	0.098	1e-06	0.623748	0.53279	0.092	2.2e-06	0.92694	0.353959	Neither
ENSG00000003400	HGB	-0.0042	0.81	-0.585328	0.55833	0.0013	0.26	0.0248	0.980218	Neither
ENSG00000003402	HGB	0.025	0.011	-1.41276	0.15773	0.037	0.0022	-1.64684	0.099591	Neither
ENSG00000004142	HGB	0.06	0.00012	0.925174	0.354876	0.06	0.00012	1.07	0.284076	Neither
ENSG00000004455	HGB	0.32	2.7e-20	-1.10698	0.268304	0.3	1.7e-19	-0.607902	0.543	Neither
ENSG00000004487	HGB	-0.0043	0.81	0.721425	0.470648	-0.0023	0.49	1.08915	0.276	Neither
ENSG00000004534	HGB	0.013	0.05	0.40308	0.68689	0.017	0.027	0.393735	0.69378	Neither
ENSG00000004700	HGB	0.0033	0.19	-1.08604	0.27746	0.0081	0.094	-0.987732	0.32328	Neither
ENSG00000004766	HGB	0.041	0.0013	-0.395473	0.692	0.023	0.012	-0.7651	0.444211	Neither
ENSG00000004799	HGB	0.019	0.021	2.20133	0.0277	0.035	0.0029	2.09091	0.036536	Neither
ENSG00000004809	HGB	0.52	5.4e-37	-0.062206	0.950398	0.51	5.1e-36	0.00229	0.998177	Neither
ENSG00000004864	HGB	0.22	3.5e-14	-2.35432	0.0186	0.23	1.7e-14	-2.41395	0.015781	Neither
ENSG00000005020	HGB	0.22	1.2e-13	-0.779094	0.436	0.19	3.1e-12	-0.98846	0.322927	Neither
ENSG00000005059	HGB	0.067	5e-05	0.24733	0.804651	0.075	2e-05	0.17132	0.86397	Neither
ENSG00000005075	HGB	0.3	3.3e-19	0.657768	0.511	0.3	2.6e-19	0.52605	0.598853	Neither
ENSG00000005156	HGB	0.0045	0.16	2.11654	0.034299	0.0016	0.24	1.81	0.070576	Neither
ENSG00000005175	HGB	0.21	2.6e-13	0.28102	0.77869	0.2	1.7e-12	0.230676	0.81757	Neither
ENSG00000005187	HGB	0.025	0.0096	0.239828	0.81	0.027	0.0076	0.83021	0.406	Neither
ENSG00000005243	HGB	-0.0044	0.88	-0.846217	0.397432	-0.0045	0.93	-1.53	0.125281	Neither
ENSG00000005381	HGB	0.22	6.9e-14	0.18151	0.855967	0.21	1.9e-13	0.31	0.756589	Neither
ENSG00000005486	HGB	0.043	0.001	-0.408184	0.683	0.016	0.033	-0.80663	0.41988	Neither
ENSG00000005801	HGB	0.053	0.0003	-0.57324	0.56648	0.041	0.0014	-0.750514	0.45295	Neither
ENSG00000005812	HGB	-0.0045	0.93	-1.03412	0.30108	-0.0042	0.8	-2.22349	0.02618	Neither
ENSG00000006007	HGB	0.51	8.7e-37	1.8528	0.0639	0.5	1.8e-35	1.79699	0.0723	Neither
ENSG00000006015	HGB	0.1	4.6e-07	0.441433	0.658899	0.087	4.1e-06	1.1134	0.265538	Neither
ENSG00000006025	HGB	0.11	2.4e-07	-1.2327	0.217688	0.1	4.4e-07	-1.11	0.265192	Neither
ENSG00000006194	HGB	-0.0045	0.99	0.663797	0.507	-0.0033	0.61	0.15752	0.875	Neither
ENSG00000006282	HGB	0.22	1.1e-13	0.287214	0.773948	0.23	8.6e-15	0.192	0.847554	Neither
ENSG00000006534	HGB	0.042	0.0012	-1.66446	0.096021	0.036	0.0026	-1.51928	0.12869	Neither
ENSG00000006576	HGB	-0.00016	0.33	1.86815	0.0617	-0.0034	0.62	1.98555	0.047083	Neither
ENSG00000006625	HGB	0.036	0.0025	-0.360474	0.718	0.033	0.0036	-0.2803	0.77925	Neither
ENSG00000006695	HGB	-0.00057	0.35	0.451869	0.651363	-0.0044	0.88	-0.0356	0.971571	Neither
ENSG00000006715	HGB	0.19	4.1e-12	-0.320912	0.748	0.18	1.6e-11	0.00211	0.998315	Neither
ENSG00000006744	HGB	0.02	0.02	-1.25649	0.208937	0.024	0.012	-2.05	0.040623	Neither
ENSG00000006831	HGB	0.0018	0.24	1.21923	0.22276	-0.0016	0.42	0.847279	0.39684	Neither
ENSG00000007129	HGB	0.075	1.9e-05	0.113978	0.909255	0.061	0.00011	0.11198	0.91084	Neither
ENSG00000007168	HGB	0.055	0.00023	0.084408	0.932732	0.049	0.00049	0.595	0.551895	Neither
ENSG00000007255	HGB	-0.0011	0.38	-0.497633	0.618743	0.016	0.034	1.13167	0.257774	Neither
ENSG00000007312	HGB	0.031	0.0048	-0.908003	0.363876	0.026	0.0085	-1.12	0.263774	Neither
ENSG00000007341	HGB	0.17	8.5e-11	-0.080717	0.935667	0.2	1.1e-12	0.307799	0.758	Neither
ENSG00000007376	HGB	0.017	0.027	3.1273	0.00176	0.025	0.0097	3.18421	0.00145	Neither
ENSG00000007541	HGB	0.16	2.3e-10	-0.916821	0.359	0.14	7.6e-09	-0.78431	0.433	Neither
ENSG00000008083	HGB	0.013	0.051	-0.42492	0.670895	-0.0037	0.67	0.21	0.833668	Neither
ENSG00000008130	HGB	-0.0015	0.41	0.747895	0.454523	0.018	0.026	-0.466365	0.641	Neither
ENSG00000008300	HGB	-0.0042	0.79	0.19591	0.84468	-0.0045	0.96	0.884974	0.37617	Neither
ENSG00000008394	HGB	0.098	1e-06	-1.0439	0.29653	0.11	1.5e-07	-0.554095	0.57951	Neither
ENSG00000008441	HGB	-0.0034	0.63	-1.43504	0.151275	-0.0045	0.95	-1.21953	0.222642	Neither
ENSG00000008513	HGB	0.0023	0.22	0.952813	0.341	-0.0044	0.91	0.013153	0.989506	Neither
ENSG00000008952	HGB	0.056	0.00021	-1.43425	0.1515	0.067	5.2e-05	-1.60941	0.10753	Neither
ENSG00000008988	HGB	0.48	6.1e-34	0.470721	0.638	0.48	3.9e-33	0.440065	0.65989	Neither
ENSG00000009335	HGB	0.18	2.7e-11	-2.41045	0.0159	0.15	1.8e-09	-2.17732	0.029457	Neither
ENSG00000009790	HGB	0.067	5e-05	-1.24062	0.214745	0.099	9.2e-07	-0.881101	0.378	Neither
ENSG00000009844	HGB	0.092	2.3e-06	0.021355	0.982963	0.089	3.2e-06	0.10468	0.91663	Neither
ENSG00000010072	HGB	0.038	0.0019	0.645127	0.518845	0.035	0.003	1.28805	0.198	Neither
ENSG00000010165	HGB	0.096	1.3e-06	-0.542749	0.587302	0.079	1.2e-05	-0.731484	0.464	Neither
ENSG00000010219	HGB	0.15	2.1e-09	0.21522	0.8296	0.094	1.8e-06	-0.136074	0.89176	Neither
ENSG00000010270	HGB	0.19	6.3e-12	0.00036	1	0.2	1.8e-12	0.0066	0.994734	Neither
ENSG00000010278	HGB	0.14	3e-09	0.33097	0.74067	0.17	9.7e-11	0.125199	0.90037	Neither
ENSG00000010292	HGB	0.26	2e-16	-0.8898	0.37357	0.23	3.3e-14	-1.08633	0.27733	Neither
ENSG00000010327	HGB	0.021	0.017	-1.17548	0.2398	0.014	0.043	-3.03041	0.00244	Neither
ENSG00000010539	HGB	0.017	0.028	0.473818	0.636	0.053	0.0003	0.24822	0.804	Neither
ENSG00000010704	HGB	0.094	1.6e-06	-0.046852	0.962631	0.082	8e-06	0.133	0.894195	Neither
ENSG00000010803	HGB	0.0024	0.22	-0.453388	0.65027	0.012	0.058	-0.245024	0.806	Neither
ENSG00000011007	HGB	0.25	7.9e-16	-0.757845	0.448544	0.25	9e-16	-0.633963	0.526	Neither
ENSG00000011021	HGB	0.029	0.0059	-1.94352	0.051953	0.024	0.011	-2.08793	0.0368	Neither
ENSG00000011105	HGB	-0.001	0.38	-0.48436	0.62813	-0.0031	0.58	0.530569	0.59572	Neither
ENSG00000011198	HGB	0.17	4.6e-11	1.11536	0.26469	0.13	1.4e-08	0.229868	0.81819	Neither
ENSG00000011295	HGB	0.32	3.1e-20	-0.386357	0.699232	0.31	1.6e-19	-0.277	0.78179	Neither
ENSG00000011376	HGB	0.021	0.016	-0.10774	0.9142	0.032	0.0044	0.422683	0.67253	Neither
ENSG00000011405	HGB	0.07	3.4e-05	1.57067	0.116259	0.054	0.00028	1.37665	0.16862	Neither
ENSG00000011422	HGB	-0.0045	0.93	-1.10541	0.268981	-0.0039	0.72	-1.33002	0.183513	Neither
ENSG00000011454	HGB	-0.00026	0.33	1.16155	0.245418	0.0033	0.19	0.663644	0.506918	Neither
ENSG00000011638	HGB	0.033	0.0035	0.798111	0.425	0.069	4e-05	0.93962	0.347	Neither
ENSG00000012048	HGB	0.0011	0.26	0.158223	0.874281	-0.0022	0.48	0.372	0.709999	Neither
ENSG00000012061	HGB	-0.004	0.74	-0.325226	0.74501	-0.00039	0.34	0.32624	0.744245	Neither
ENSG00000012660	HGB	0.0033	0.19	-1.02741	0.304227	-0.004	0.73	-1.13363	0.25695	Neither
ENSG00000012779	HGB	0.047	0.00066	-0.150644	0.880257	0.072	2.7e-05	-0.71975	0.471678	Neither
ENSG00000012822	HGB	0.079	1.1e-05	1.53698	0.1243	0.088	3.9e-06	1.39863	0.16192	Neither
ENSG00000012963	HGB	0.023	0.014	1.0403	0.2982	0.025	0.011	0.6061	0.544438	Neither
ENSG00000013288	HGB	0.14	4.7e-09	-1.63196	0.102687	0.14	3.5e-09	-2.07452	0.03803	Neither
ENSG00000013306	HGB	0.042	0.0013	0.673793	0.500443	0.038	0.0019	0.675	0.499362	Neither
ENSG00000013364	HGB	0.074	2.2e-05	0.383797	0.701	0.058	0.00016	0.48748	0.626	Neither
ENSG00000013375	HGB	0.091	2.5e-06	0.904014	0.365988	0.052	0.00033	0.93814	0.348171	Neither
ENSG00000013392	HGB	0.32	1.5e-20	0.72667	0.467428	0.25	5.4e-16	1.29288	0.196052	Neither
ENSG00000013503	HGB	-0.0029	0.55	0.80465	0.42102	0.0024	0.22	0.622263	0.53377	Neither
ENSG00000013523	HGB	0.014	0.041	-0.44119	0.65908	0.024	0.011	0.0589	0.953006	Neither
ENSG00000013561	HGB	0.14	7.9e-09	0.28815	0.773231	0.13	2e-08	0.24261	0.80831	Neither
ENSG00000013573	HGB	0.18	1.3e-11	-0.29519	0.76785	0.19	4.3e-12	-0.415075	0.67809	Neither
ENSG00000013583	HGB	0.049	0.00047	-0.02123	0.98306	0.039	0.0018	-0.001359	0.99892	Neither
ENSG00000014138	HGB	0.12	5.2e-08	-0.10507	0.916321	0.14	2.5e-09	0.429813	0.66733	Neither
ENSG00000014257	HGB	0.35	1.8e-22	0.29135	0.77079	0.33	3e-21	0.322232	0.74728	Neither
ENSG00000014641	HGB	0.0059	0.13	0.249667	0.80284	0.014	0.043	-0.1807	0.8566	Neither
ENSG00000014824	HGB	0.023	0.013	-1.64575	0.099816	0.03	0.0056	-1.26732	0.20504	Neither
ENSG00000015133	HGB	0.018	0.024	1.14001	0.25428	0.029	0.0059	1.4096	0.158668	Neither
ENSG00000015475	HGB	0.083	6.7e-06	-0.368919	0.712188	0.091	2.5e-06	-0.12289	0.902194	Neither
ENSG00000015520	HGB	0.0029	0.2	-1.08236	0.279	-0.0045	0.99	-0.94412	0.345108	Neither
ENSG00000015532	HGB	0.15	1.7e-09	-2.04963	0.040401	0.13	1.2e-08	-1.95	0.051688	Neither
ENSG00000017797	HGB	0.4	1.2e-26	1.9873	0.04689	0.42	5.9e-28	2.0282	0.042544	Neither
ENSG00000018189	HGB	-0.003	0.56	0.33611	0.736787	-0.003	0.56	0.04457	0.96445	Neither
ENSG00000018280	HGB	0.33	4.7e-21	-0.226007	0.8212	0.33	3.9e-21	-0.36376	0.716039	Neither
ENSG00000018510	HGB	0.1	6.1e-07	0.262988	0.79256	0.11	3e-07	0.16061	0.8724	Neither
ENSG00000018699	HGB	0.15	8e-10	0.182379	0.85529	0.14	5.4e-09	0.38377	0.701146	Neither
ENSG00000019169	HGB	0.27	2.3e-17	0.312299	0.75481	0.26	2.4e-16	0.39999	0.689162	Neither
ENSG00000019995	HGB	0.085	5.5e-06	-0.980026	0.327073	0.069	4.2e-05	-0.83213	0.405333	Neither
ENSG00000020181	HGB	-0.0018	0.44	-0.988428	0.323	-0.0041	0.77	-1.33642	0.181411	Neither
ENSG00000020426	HGB	-0.00039	0.34	0.80244	0.4223	-0.00033	0.34	1.2954	0.195173	Neither
ENSG00000020577	HGB	0.084	6.3e-06	1.46502	0.14292	0.077	1.5e-05	1.0563	0.29082	Neither
ENSG00000020633	HGB	0.011	0.066	-0.192462	0.84738	0.0085	0.09	-0.992408	0.321	Neither
ENSG00000020922	HGB	0.0012	0.26	-0.15157	0.87953	-0.0035	0.65	-0.368128	0.71278	Neither
ENSG00000021355	HGB	0.12	3.3e-08	0.109306	0.91296	0.12	5.5e-08	0.18646	0.852084	Neither
ENSG00000021762	HGB	0.14	4.9e-09	-0.41563	0.677678	0.15	9.4e-10	-0.994519	0.31997	Neither
ENSG00000021852	HGB	0.035	0.0029	-0.083722	0.933277	0.05	0.00043	-0.126489	0.899	Neither
ENSG00000022277	HGB	0.029	0.0062	-2.04647	0.04071	0.017	0.03	-2.19825	0.027932	Neither
ENSG00000022556	HGB	0.048	0.00058	1.09039	0.27554	0.035	0.003	0.82628	0.408644	Neither
ENSG00000022567	HGB	0.095	1.5e-06	-1.39508	0.163	0.11	2.9e-07	-1.33114	0.183143	Neither
ENSG00000022840	HGB	0.0013	0.26	0.8242	0.40983	-0.0015	0.42	0.949976	0.34212	Neither
ENSG00000022976	HGB	0.055	0.00025	2.1965	0.02806	0.052	0.00033	1.8122	0.069948	Neither
ENSG00000023041	HGB	0.063	9.1e-05	0.839711	0.40107	0.056	0.0002	1.14136	0.253721	Neither
ENSG00000023191	HGB	0.13	1.2e-08	1.01486	0.310171	0.13	8.7e-09	0.935177	0.3497	Neither
ENSG00000023228	HGB	0.045	0.00086	-2.0532	0.04005	0.077	1.6e-05	-1.67516	0.093903	Neither
ENSG00000023572	HGB	0.016	0.033	0.006005	0.995209	0.024	0.012	0.487818	0.626	Neither
ENSG00000023734	HGB	0.046	0.00073	0.92283	0.3561	0.027	0.008	0.435511	0.66319	Neither
ENSG00000023892	HGB	0.47	2.6e-32	0.008063	0.993566	0.44	1.3e-29	-0.16048	0.872501	Neither
ENSG00000023909	HGB	0.0032	0.19	0.85238	0.394003	-0.0044	0.87	1.71009	0.0872	Neither
ENSG00000024862	HGB	0.017	0.028	0.324442	0.745604	0.026	0.0085	0.6203	0.535059	Neither
ENSG00000025039	HGB	0.12	7.8e-08	0.89583	0.370344	0.073	2.5e-05	0.85248	0.39395	Neither
ENSG00000025156	HGB	0.28	1.5e-17	-0.531721	0.594919	0.22	6.8e-14	-0.58718	0.557083	Neither
ENSG00000025434	HGB	0.17	9.6e-11	-0.10831	0.913748	0.17	1.4e-10	-0.096766	0.92291	Neither
ENSG00000025708	HGB	0.13	1.3e-08	1.04178	0.297512	0.13	1.1e-08	1.23295	0.217596	Neither
ENSG00000025772	HGB	0.12	4.5e-08	-0.10237	0.91846	0.096	1.3e-06	-0.21136	0.832606	Neither
ENSG00000025800	HGB	0.12	3.4e-08	-1.8548	0.063625	0.12	5.9e-08	-1.72549	0.0844	Neither
ENSG00000026025	HGB	0.067	5e-05	0.469758	0.638528	0.063	8.6e-05	0.34974	0.726534	Neither
ENSG00000026103	HGB	0.29	1.3e-18	-1.07254	0.283476	0.28	1.1e-17	-1.16867	0.242538	Neither
ENSG00000026297	HGB	0.15	1.6e-09	0.088814	0.92923	0.15	1.7e-09	0.12534	0.900257	Neither
ENSG00000026652	HGB	0.077	1.5e-05	-1.16686	0.243267	0.11	3e-07	-1.37733	0.168411	Neither
ENSG00000027075	HGB	0.1	4.7e-07	0.79483	0.42671	0.12	6.2e-08	1.1329	0.257259	Neither
ENSG00000027697	HGB	-0.0042	0.78	1.2408	0.21468	-0.0045	0.91	1.60368	0.108785	Neither
ENSG00000027847	HGB	0.00036	0.3	-0.12339	0.901801	0.0023	0.22	-0.60137	0.54759	Neither
ENSG00000028116	HGB	0.0098	0.074	0.808598	0.41875	0.0059	0.13	1.09497	0.273529	Neither
ENSG00000028203	HGB	0.015	0.035	-1.35533	0.17531	0.013	0.046	-1.87369	0.06097	Neither
ENSG00000028310	HGB	0.051	0.00037	1.22127	0.221985	0.049	0.00047	1.16227	0.24513	Neither
ENSG00000029364	HGB	-0.0034	0.61	-2.16043	0.03074	0.021	0.018	-3.493	0.000478	Neither
ENSG00000029534	HGB	-0.0045	0.98	-0.403449	0.687	-0.0039	0.71	0.126634	0.89923	Neither
ENSG00000029725	HGB	0.29	1.5e-18	0.839283	0.401311	0.29	2.3e-18	1.06	0.287147	Neither
ENSG00000030066	HGB	0.07	3.7e-05	-0.60909	0.542462	0.067	5.1e-05	-0.787553	0.43096	Neither
ENSG00000030110	HGB	0.11	3.2e-07	-0.392548	0.694653	0.076	1.7e-05	-0.2192	0.826493	Neither
ENSG00000031081	HGB	0.0029	0.2	0.30794	0.75813	0.0019	0.24	0.619073	0.53587	Neither
ENSG00000031691	HGB	0.28	5.3e-18	-0.995237	0.319621	0.27	4.8e-17	-1.36482	0.17231	Neither
ENSG00000032389	HGB	0.13	2.1e-08	0.0334	0.97336	0.12	5.1e-08	0.03524	0.971887	Neither
ENSG00000032742	HGB	0.092	2.3e-06	-1.70582	0.08804	0.092	2.2e-06	-1.67098	0.09473	Neither
ENSG00000033100	HGB	0.0027	0.21	-0.992991	0.321	0.003	0.2	-1.54279	0.122882	Neither
ENSG00000033170	HGB	0.066	5.7e-05	-0.77649	0.43746	0.061	0.00011	-0.7308	0.464904	Neither
ENSG00000033178	HGB	0.33	5.4e-21	1.18	0.238002	0.31	6.3e-20	1.12608	0.26013	Neither
ENSG00000033800	HGB	0.015	0.035	0.958191	0.338	0.017	0.029	1.04467	0.296	Neither
ENSG00000033867	HGB	0.19	3.5e-12	0.26453	0.79138	0.17	7.2e-11	0.325937	0.74447	Neither
ENSG00000034677	HGB	0.11	2.1e-07	0.182508	0.855	0.12	5e-08	0.069666	0.94446	Neither
ENSG00000035141	HGB	0.11	1.8e-07	0.280815	0.77885	0.071	3e-05	-0.07487	0.940321	Neither
ENSG00000035403	HGB	0.14	2.5e-09	1.98758	0.046858	0.13	9.5e-09	1.99008	0.046582	Neither
ENSG00000035681	HGB	0.053	0.00032	0.931026	0.352	0.068	4.9e-05	0.710026	0.477688	Neither
ENSG00000035687	HGB	-0.00092	0.37	0.146468	0.883552	0.0072	0.11	-0.152989	0.878	Neither
ENSG00000035720	HGB	0.0061	0.13	-0.01837	0.985343	0.0058	0.13	0.22397	0.82278	Neither
ENSG00000035862	HGB	0.0028	0.2	0.463094	0.643297	0.011	0.067	0.443	0.657801	Neither
ENSG00000036054	HGB	0.014	0.043	0.76389	0.44493	0.016	0.032	1.09982	0.27141	Neither
ENSG00000036257	HGB	0.022	0.014	0.875133	0.3815	0.023	0.014	1.38765	0.165243	Neither
ENSG00000036448	HGB	0.13	2.6e-08	-0.664528	0.506	0.14	4.9e-09	-0.875002	0.381573	Neither
ENSG00000036549	HGB	0.0037	0.18	-0.766298	0.443499	0.019	0.023	-0.562587	0.574	Neither
ENSG00000036565	HGB	0.0045	0.16	1.09131	0.275	-0.0045	0.92	-0.112592	0.910354	Neither
ENSG00000037757	HGB	0.12	5.8e-08	-3.15528	0.001603	0.091	2.5e-06	-3.12302	0.00179	Neither
ENSG00000038002	HGB	0.33	1.7e-21	0.11308	0.909968	0.29	1.2e-18	0.06436	0.94868	Neither
ENSG00000038210	HGB	0.037	0.0021	1.86826	0.061726	0.034	0.0033	0.71465	0.47482	Neither
ENSG00000038274	HGB	0.062	9.2e-05	-0.66251	0.507644	0.055	0.00022	-0.34237	0.73207	Neither
ENSG00000038358	HGB	0.034	0.0032	-0.340079	0.734	0.035	0.0027	-0.87956	0.379	Neither
ENSG00000038427	HGB	-0.0034	0.62	-0.14042	0.88833	-0.0018	0.44	-0.14614	0.88381	Neither
ENSG00000038945	HGB	0.037	0.0023	-0.442727	0.658	0.023	0.012	-0.751537	0.452329	Neither
ENSG00000039319	HGB	0.076	1.8e-05	0.04569	0.963555	0.079	1.2e-05	0.46556	0.64153	Neither
ENSG00000039650	HGB	0.0087	0.087	1.06725	0.285857	0.0059	0.13	1.0722	0.28363	Neither
ENSG00000040199	HGB	0.077	1.6e-05	1.47442	0.14	0.061	0.00011	1.15761	0.247	Neither
ENSG00000040341	HGB	0.087	4.5e-06	0.775697	0.438	0.067	5.3e-05	0.951743	0.341227	Neither
ENSG00000040531	HGB	-0.0027	0.53	1.20443	0.228423	-0.003	0.56	1.94	0.052604	Neither
ENSG00000041802	HGB	-0.0045	0.96	0.87033	0.38412	-0.00062	0.35	1.37906	0.16788	Neither
ENSG00000041880	HGB	0.15	1.1e-09	-1.10859	0.26761	0.13	1.1e-08	-0.71328	0.47567	Neither
ENSG00000042317	HGB	0.28	1.5e-17	0.09067	0.92775	0.28	1.3e-17	-0.1566	0.87557	Neither
ENSG00000042429	HGB	0.1	8.5e-07	-1.38983	0.164581	0.069	4.2e-05	-1.34826	0.17757	Neither
ENSG00000042445	HGB	0.056	0.0002	1.44013	0.14983	0.052	0.00036	2.04767	0.040592	Neither
ENSG00000042493	HGB	0.025	0.011	1.49436	0.13508	0.015	0.036	1.20844	0.226876	Neither
ENSG00000042753	HGB	0.0066	0.12	-1.27143	0.203577	0.0029	0.2	-1.15156	0.249501	Neither
ENSG00000042980	HGB	0.033	0.0036	0.841665	0.4	0.029	0.0063	1.12837	0.259162	Neither
ENSG00000043143	HGB	0.014	0.045	0.52274	0.601155	0.031	0.0049	0.02584	0.97939	Neither
ENSG00000043514	HGB	0.13	1.9e-08	0.214277	0.830331	0.15	2.2e-09	0.031965	0.975	Neither
ENSG00000044115	HGB	0.2	1.3e-12	-0.3488	0.727241	0.19	9.7e-12	-0.46838	0.63952	Neither
ENSG00000044459	HGB	0.073	2.4e-05	-0.04997	0.960145	0.064	7.3e-05	0.023311	0.981402	Neither
ENSG00000047365	HGB	0.14	4.6e-09	0.65598	0.511839	0.13	3e-08	0.71002	0.47769	Neither
ENSG00000047579	HGB	0.13	1.7e-08	0.542648	0.587372	0.14	7.4e-09	0.33177	0.740066	Neither
ENSG00000047621	HGB	-0.0045	0.97	1.06263	0.28795	-0.0033	0.6	0.983737	0.32524	Neither
ENSG00000047662	HGB	0.0064	0.12	0.00703	0.994388	0.0011	0.26	0.16309	0.87044	Neither
ENSG00000048028	HGB	0.013	0.051	0.99004	0.322156	0.0033	0.19	0.924789	0.35508	Neither
ENSG00000048140	HGB	-0.0044	0.86	0.42115	0.673643	0.00028	0.3	0.32387	0.74604	Neither
ENSG00000048162	HGB	0.3	4.3e-19	2.00277	0.045202	0.27	7.9e-17	1.44498	0.14846	Neither
ENSG00000048392	HGB	0.33	3e-21	-1.57624	0.115	0.33	1.8e-21	-1.839	0.065915	Neither
ENSG00000048405	HGB	-0.0026	0.51	0.348312	0.728	0.0044	0.16	0.20679	0.836173	Neither
ENSG00000048471	HGB	0.089	3.2e-06	0.691678	0.489	0.096	1.3e-06	-0.00164	0.999	Neither
ENSG00000048544	HGB	0.45	2.8e-31	-0.436719	0.662315	0.47	1.6e-32	-0.42738	0.669103	Neither
ENSG00000048828	HGB	-0.0014	0.41	1.97545	0.048217	0.023	0.012	1.14819	0.250891	Neither
ENSG00000049089	HGB	0.024	0.011	-0.102557	0.918315	0.032	0.0042	0.139277	0.889	Neither
ENSG00000049167	HGB	0.24	5.3e-15	1.37531	0.169037	0.23	2.4e-14	1.61922	0.1054	Neither
ENSG00000049239	HGB	0.15	2e-09	-0.134849	0.892731	0.15	1.5e-09	0.04565	0.964	Neither
ENSG00000049245	HGB	-0.00041	0.34	-0.605949	0.544549	-0.0016	0.42	-1.09224	0.275	Neither
ENSG00000049246	HGB	0.0048	0.15	-1.42659	0.153698	-0.0034	0.62	-0.686783	0.492	Neither
ENSG00000049247	HGB	0.08	9.9e-06	-1.83913	0.065896	0.096	1.3e-06	-1.37023	0.171	Neither
ENSG00000049249	HGB	0.043	0.0011	0.480323	0.630998	0.044	0.00095	0.201023	0.841	Neither
ENSG00000049449	HGB	0.063	9.2e-05	-0.78048	0.43511	0.086	4.6e-06	-0.919994	0.35758	Neither
ENSG00000049541	HGB	0.1	5e-07	-0.248807	0.804	0.11	3.9e-07	-0.27698	0.781796	Neither
ENSG00000049759	HGB	-0.0039	0.72	-2.26138	0.02374	-0.0038	0.7	-1.4161	0.156745	Neither
ENSG00000050130	HGB	0.13	9.9e-09	-0.30496	0.76039	0.13	9.7e-09	-0.7058	0.48032	Neither
ENSG00000050344	HGB	0.34	7.2e-22	-0.094074	0.925	0.33	1.7e-21	-0.12988	0.896661	Neither
ENSG00000050393	HGB	0.0048	0.15	0.753113	0.451382	0.02	0.019	0.62904	0.529321	Neither
ENSG00000050405	HGB	0.25	5.4e-16	1.74055	0.08176	0.27	5.2e-17	2.29872	0.02152	Neither
ENSG00000050426	HGB	0.02	0.02	-0.62427	0.53245	0.022	0.015	-0.687279	0.49191	Neither
ENSG00000050748	HGB	0.076	1.8e-05	-1.60008	0.109581	0.077	1.5e-05	-1.58095	0.11389	Neither
ENSG00000051009	HGB	0.087	4.1e-06	-0.41829	0.675737	0.082	7.8e-06	-0.329398	0.74185	Neither
ENSG00000051382	HGB	-0.0028	0.54	0.13819	0.89009	0.0071	0.11	0.072572	0.94215	Neither
ENSG00000051596	HGB	-0.0016	0.42	0.36707	0.713569	0.0016	0.24	0.29964	0.76445	Neither
ENSG00000051620	HGB	0.34	5.5e-22	0.177855	0.858837	0.32	2.7e-20	0.10551	0.915972	Neither
ENSG00000052126	HGB	-0.0044	0.9	1.77136	0.0765	0.0081	0.095	1.34171	0.17969	Neither
ENSG00000052723	HGB	-0.0031	0.58	-1.7954	0.072589	-0.00095	0.38	-1.56339	0.118	Neither
ENSG00000052749	HGB	0.36	2.7e-23	0.110244	0.912215	0.34	8.5e-22	0.13296	0.894226	Neither
ENSG00000052795	HGB	0.028	0.0073	-0.33369	0.73861	0.027	0.0077	0.15698	0.87526	Neither
ENSG00000052802	HGB	0.16	4.2e-10	-0.38015	0.703836	0.15	6.8e-10	-0.32631	0.74419	Neither
ENSG00000052841	HGB	0.03	0.0053	-0.62901	0.529343	0.048	0.00056	-0.719308	0.47195	Neither
ENSG00000053371	HGB	-0.0038	0.7	-0.373606	0.708698	0.02	0.019	-0.725214	0.468	Neither
ENSG00000054116	HGB	0.0081	0.094	2.07357	0.03812	0.013	0.047	2.04647	0.0407	Neither
ENSG00000054148	HGB	0.05	0.00043	0.35074	0.725784	0.077	1.4e-05	-0.288282	0.773131	Neither
ENSG00000054219	HGB	-0.00022	0.33	-0.674137	0.50022	0.0028	0.2	-0.3697	0.711605	Neither
ENSG00000054277	HGB	-0.00074	0.36	-0.186266	0.852237	-0.004	0.74	-0.033384	0.973	Neither
ENSG00000054282	HGB	0.074	2.2e-05	1.81221	0.069953	0.071	3.2e-05	1.14995	0.25	Neither
ENSG00000054523	HGB	0.18	2.4e-11	1.24603	0.212753	0.19	4.1e-12	0.976098	0.329	Neither
ENSG00000054967	HGB	0.047	0.00064	0.55094	0.581678	0.035	0.0028	0.507798	0.6116	Neither
ENSG00000054983	HGB	0.011	0.061	1.19599	0.2317	0.004	0.17	0.5519	0.581013	Neither
ENSG00000055044	HGB	0.19	3.8e-12	-0.674994	0.49968	0.19	3.3e-12	-0.82815	0.407583	Neither
ENSG00000055070	HGB	0.0052	0.14	1.5346	0.124883	0.0077	0.1	1.593	0.111	Neither
ENSG00000055163	HGB	0.14	7.3e-09	-1.54137	0.123227	0.13	1.8e-08	-1.74595	0.08082	Neither
ENSG00000055211	HGB	0.018	0.024	-2.19807	0.027944	0.026	0.0091	-1.80651	0.070838	Neither
ENSG00000055483	HGB	0.23	2.2e-14	0.359383	0.719309	0.19	6.4e-12	0.0446	0.964389	Neither
ENSG00000055950	HGB	0.33	2.4e-21	0.057111	0.954456	0.32	8.7e-21	0.13248	0.894604	Neither
ENSG00000055955	HGB	-0.0043	0.85	1.25429	0.20973	0.0021	0.23	0.813972	0.41566	Neither
ENSG00000056972	HGB	0.045	0.00086	-0.840044	0.400884	0.031	0.0046	-0.48948	0.624503	Neither
ENSG00000057019	HGB	0.046	0.00075	-0.2772	0.78163	0.025	0.0096	-0.359354	0.71933	Neither
ENSG00000057252	HGB	0.015	0.039	-0.071498	0.943001	0.019	0.021	0.102532	0.918	Neither
ENSG00000057294	HGB	0.027	0.0074	0.26948	0.78756	0.035	0.0028	0.507772	0.61161	Neither
ENSG00000057608	HGB	0.092	2.2e-06	0.168475	0.86621	0.082	8.4e-06	0.57207	0.567275	Neither
ENSG00000057704	HGB	-0.0041	0.78	-1.66167	0.09658	-0.0016	0.42	-1.56396	0.11783	Neither
ENSG00000058056	HGB	-0.003	0.57	1.41879	0.15596	-0.0023	0.49	0.304736	0.76057	Neither
ENSG00000058063	HGB	0.049	0.00048	0.3482	0.72769	0.058	0.00016	0.508502	0.6111	Neither
ENSG00000058091	HGB	0.091	2.5e-06	0.276622	0.782	0.093	2.1e-06	0.70439	0.481188	Neither
ENSG00000058600	HGB	0.15	1.3e-09	0.375953	0.707	0.16	5.6e-10	0.36605	0.714	Neither
ENSG00000058729	HGB	0.023	0.014	-0.22926	0.818667	0.017	0.027	0.01593	0.98729	Neither
ENSG00000059377	HGB	0.057	0.00018	0.854252	0.393	0.033	0.0039	1.28332	0.199381	Neither
ENSG00000059378	HGB	0.22	6.3e-14	-0.05416	0.957	0.21	5.3e-13	-0.08582	0.931609	Neither
ENSG00000059691	HGB	0.16	5.8e-10	-0.14759	0.882667	0.14	2.3e-09	-0.05497	0.95617	Neither
ENSG00000059769	HGB	0.059	0.00014	1.45312	0.146191	0.086	4.8e-06	1.54461	0.122441	Neither
ENSG00000060138	HGB	0.095	1.6e-06	-0.50222	0.61551	0.11	4.2e-07	-0.130902	0.89585	Neither
ENSG00000060237	HGB	0.0018	0.24	-0.25596	0.79798	-0.003	0.56	0.657414	0.51091	Neither
ENSG00000060688	HGB	0.18	3.1e-11	-0.507751	0.611628	0.21	3.6e-13	-0.589304	0.556	Neither
ENSG00000060762	HGB	0.072	2.9e-05	-0.640013	0.522164	0.037	0.0022	-1.77245	0.07632	Neither
ENSG00000060971	HGB	0.14	5.3e-09	-0.27208	0.78556	0.14	2.8e-09	-0.373616	0.70869	Neither
ENSG00000060982	HGB	0.00054	0.29	0.40434	0.68596	-4.7e-05	0.32	-1.28879	0.19747	Neither
ENSG00000061794	HGB	-0.0038	0.7	-0.60685	0.54395	0.042	0.0012	2.00524	0.04494	Neither
ENSG00000061987	HGB	-0.0044	0.88	0.57434	0.56574	0.0001	0.31	0.918933	0.35813	Neither
ENSG00000062194	HGB	-0.0044	0.9	-1.85358	0.063799	-0.0016	0.42	-0.83602	0.40314	Neither
ENSG00000062282	HGB	0.004	0.17	-1.1375	0.25533	0.011	0.067	-1.17975	0.2381	Neither
ENSG00000062716	HGB	0.038	0.002	1.19344	0.232699	0.041	0.0014	0.892	0.372613	Neither
ENSG00000063127	HGB	-0.0037	0.67	0.245909	0.805752	-0.00048	0.35	-0.60919	0.542396	Neither
ENSG00000063241	HGB	-0.0011	0.39	1.68972	0.091081	-0.004	0.75	1.48512	0.137512	Neither
ENSG00000063322	HGB	0.094	1.8e-06	1.49694	0.134408	0.089	3.3e-06	1.35885	0.174195	Neither
ENSG00000063761	HGB	0.11	1.9e-07	1.31712	0.1878	0.1	8.5e-07	1.2006	0.229918	Neither
ENSG00000063854	HGB	0.076	1.7e-05	-0.169708	0.865	0.064	8e-05	-0.47727	0.633	Neither
ENSG00000063978	HGB	0.066	6e-05	-1.10739	0.268124	0.062	9.6e-05	-0.47546	0.63446	Neither
ENSG00000064012	HGB	0.035	0.003	-0.304373	0.76084	0.038	0.0019	-0.10021	0.920175	Neither
ENSG00000064115	HGB	0.31	4.5e-20	-0.16002	0.87286	0.3	6.1e-19	0.311764	0.75522	Neither
ENSG00000064199	HGB	0.19	2.7e-12	0.72087	0.470987	0.2	7.1e-13	0.178837	0.85807	Neither
ENSG00000064201	HGB	0.12	1e-07	0.08305	0.933811	0.092	2.2e-06	-0.085184	0.93212	Neither
ENSG00000064225	HGB	0.11	1.5e-07	0.50633	0.61262	0.12	1.1e-07	0.239517	0.8107	Neither
ENSG00000064419	HGB	0.22	1.2e-13	0.679824	0.497	0.2	1.1e-12	0.67858	0.497404	Neither
ENSG00000064490	HGB	0.0014	0.25	0.946536	0.343875	-0.0013	0.4	0.80539	0.420597	Neither
ENSG00000064547	HGB	0.065	6.7e-05	2.02769	0.042592	0.063	8.5e-05	1.78941	0.073549	Neither
ENSG00000064601	HGB	0.02	0.019	0.62517	0.53186	0.024	0.012	0.2566	0.797484	Neither
ENSG00000064651	HGB	0.028	0.0067	-0.67067	0.502432	0.025	0.011	-0.46956	0.63867	Neither
ENSG00000064666	HGB	0.066	6.2e-05	-0.096035	0.923493	0.052	0.00034	0.13644	0.891477	Neither
ENSG00000064687	HGB	0.2	2.4e-12	-1.04862	0.294352	0.18	2.1e-11	-0.44018	0.659804	Neither
ENSG00000064726	HGB	0.032	0.0043	-0.431286	0.666	0.024	0.011	-0.32504	0.745	Neither
ENSG00000064763	HGB	0.014	0.04	-1.261	0.20731	0.025	0.0098	0.29529	0.76777	Neither
ENSG00000064886	HGB	0.032	0.0044	-0.185579	0.852775	0.027	0.0077	0.015238	0.988	Neither
ENSG00000064933	HGB	0.0013	0.26	-0.758993	0.44786	0.003	0.2	-0.54963	0.58257	Neither
ENSG00000064989	HGB	0.093	2e-06	0.09578	0.9237	0.066	5.9e-05	0.25337	0.799979	Neither
ENSG00000065000	HGB	0.048	0.00054	-0.145619	0.884222	0.08	1.1e-05	-0.50631	0.612637	Neither
ENSG00000065060	HGB	0.22	4.7e-14	-1.17232	0.241068	0.23	2.4e-14	-1.26011	0.207628	Neither
ENSG00000065135	HGB	0.31	5.3e-20	0.880611	0.378528	0.29	1.3e-18	0.769803	0.441	Neither
ENSG00000065154	HGB	0.11	1.9e-07	0.766169	0.443576	0.079	1.2e-05	0.89438	0.371118	Neither
ENSG00000065268	HGB	0.0081	0.095	-1.4638	0.143249	0.012	0.052	-1.16645	0.243432	Neither
ENSG00000065308	HGB	0.035	0.003	0.330916	0.740708	0.046	0.00074	0.20699	0.836015	Neither
ENSG00000065457	HGB	0.29	1.9e-18	-1.64285	0.1	0.31	8.1e-20	-1.27308	0.203	Neither
ENSG00000065485	HGB	0.11	2.8e-07	2.18477	0.02891	0.087	4.2e-06	1.88705	0.05915	Neither
ENSG00000065526	HGB	-0.0039	0.71	1.44655	0.148023	-0.0013	0.4	1.81214	0.07	Neither
ENSG00000065559	HGB	0.02	0.019	2.04025	0.041326	0.015	0.036	1.74	0.082062	Neither
ENSG00000065609	HGB	0.00088	0.28	0.581458	0.560932	0.0031	0.19	0.50007	0.617023	Neither
ENSG00000065613	HGB	0.04	0.0016	0.476641	0.633617	0.046	0.0007	0.58213	0.560482	Neither
ENSG00000065675	HGB	-0.0044	0.86	-0.704763	0.480958	-0.0043	0.82	-0.81906	0.412753	Neither
ENSG00000065717	HGB	-0.0045	0.96	0.735289	0.462164	-0.0026	0.52	-0.90053	0.367836	Neither
ENSG00000065802	HGB	-0.00068	0.36	-0.569056	0.56932	-0.0014	0.41	-1.23222	0.217867	Neither
ENSG00000065809	HGB	0.045	0.00084	-0.566999	0.570715	0.046	0.00072	-0.04694	0.962561	Neither
ENSG00000065833	HGB	0.2	1.1e-12	1.90022	0.057405	0.14	2.8e-09	1.64083	0.100832	Neither
ENSG00000065882	HGB	-0.0017	0.43	0.57005	0.568642	-0.004	0.74	0.41265	0.67986	Neither
ENSG00000065911	HGB	0.062	9.5e-05	-0.148514	0.88194	0.061	0.00012	-0.67652	0.498713	Neither
ENSG00000066027	HGB	0.088	3.7e-06	0.694903	0.487116	0.089	3.2e-06	0.536063	0.592	Neither
ENSG00000066084	HGB	0.016	0.034	-1.649	0.09915	0.013	0.049	-1.54582	0.12215	Neither
ENSG00000066136	HGB	-0.0045	1	-0.660419	0.508985	0.0013	0.26	-1.08376	0.278	Neither
ENSG00000066185	HGB	-0.0035	0.64	0.163107	0.870434	-0.0041	0.77	0.072639	0.942	Neither
ENSG00000066294	HGB	-0.0042	0.78	1.43904	0.150138	-0.0024	0.49	1.05909	0.29	Neither
ENSG00000066336	HGB	0.08	9.8e-06	0.12872	0.897578	0.059	0.00015	-0.052049	0.95849	Neither
ENSG00000066427	HGB	-0.0025	0.5	0.07618	0.93927	-0.0032	0.6	-0.7572	0.448939	Neither
ENSG00000066583	HGB	0.0093	0.079	-1.07888	0.280642	0.0042	0.16	-0.97962	0.32728	Neither
ENSG00000066651	HGB	0.044	0.00093	1.2723	0.203267	0.044	0.00098	1.39948	0.161668	Neither
ENSG00000066654	HGB	0.1	7.6e-07	-0.666259	0.505	0.083	7.3e-06	-1.1038	0.27	Neither
ENSG00000066697	HGB	0.0033	0.19	0.55354	0.579897	0.014	0.041	0.759077	0.447807	Neither
ENSG00000066855	HGB	0.16	5.5e-10	1.40747	0.159	0.14	4.2e-09	1.32963	0.18364	Neither
ENSG00000066926	HGB	0.019	0.022	1.07239	0.28354	0.058	0.00016	0.8566	0.391656	Neither
ENSG00000067057	HGB	0.022	0.015	-0.252033	0.801016	0.016	0.031	0.08635	0.931191	Neither
ENSG00000067066	HGB	0.023	0.013	0.116574	0.9072	0.023	0.014	0.20225	0.839718	Neither
ENSG00000067167	HGB	0.0071	0.11	-0.712902	0.476	0.0094	0.079	-0.328282	0.742699	Neither
ENSG00000067221	HGB	0.028	0.0073	-0.356517	0.721	0.015	0.038	-0.47446	0.635	Neither
ENSG00000067365	HGB	0.087	4.1e-06	-1.51655	0.129	0.083	7.4e-06	-1.92527	0.0542	Neither
ENSG00000067533	HGB	0.16	2e-10	1.99073	0.046511	0.14	3.8e-09	1.63409	0.102	Neither
ENSG00000067715	HGB	-0.00055	0.35	1.06843	0.28533	0.002	0.23	1.05376	0.29199	Neither
ENSG00000067798	HGB	0.0084	0.091	-1.71247	0.08681	-0.0016	0.42	-1.61718	0.10584	Neither
ENSG00000067836	HGB	0.37	3.7e-24	-0.794258	0.427	0.33	2.5e-21	-0.98615	0.324	Neither
ENSG00000068024	HGB	0.0066	0.12	0.299574	0.7645	0.017	0.028	0.2265	0.820815	Neither
ENSG00000068097	HGB	0.098	1e-06	-0.666211	0.505277	0.11	3.1e-07	-0.472	0.637181	Neither
ENSG00000068489	HGB	0.0042	0.16	-1.98225	0.047452	0.016	0.033	-1.51	0.131734	Neither
ENSG00000068654	HGB	0.14	8.2e-09	1.42365	0.15455	0.15	2.1e-09	1.37552	0.168969	Neither
ENSG00000068784	HGB	0.23	9.7e-15	-0.138565	0.88979	0.25	9.1e-16	-0.39355	0.693915	Neither
ENSG00000068878	HGB	0.027	0.0082	1.74509	0.08097	0.072	2.8e-05	1.93245	0.053304	Neither
ENSG00000069011	HGB	-0.00091	0.37	1.64284	0.100416	0.012	0.055	1.22983	0.21876	Neither
ENSG00000069248	HGB	0.029	0.0058	-0.859092	0.39029	0.028	0.0066	-0.740947	0.459	Neither
ENSG00000069275	HGB	0.1	6.5e-07	0.960685	0.336711	0.096	1.3e-06	0.660972	0.509	Neither
ENSG00000069849	HGB	0.018	0.025	0.6924	0.48868	0.019	0.022	0.773553	0.43919	Neither
ENSG00000069869	HGB	0.068	4.9e-05	0.479238	0.632	0.071	3e-05	0.34855	0.727	Neither
ENSG00000069943	HGB	0.076	1.7e-05	-0.8549	0.393	0.079	1.2e-05	-0.47932	0.632	Neither
ENSG00000069966	HGB	0.21	1.6e-13	-1.49554	0.135	0.22	6.1e-14	-1.32874	0.184	Neither
ENSG00000069974	HGB	0.045	0.00081	0.718157	0.473	0.049	0.00049	0.76848	0.442	Neither
ENSG00000070047	HGB	-0.0038	0.69	-1.31321	0.189113	-0.004	0.74	-1.16831	0.24268	Neither
ENSG00000070081	HGB	0.15	7.8e-10	0.43112	0.666383	0.14	4.4e-09	0.546669	0.58461	Neither
ENSG00000070190	HGB	0.027	0.0078	-1.23488	0.216876	0.037	0.0021	-1.18625	0.23552	Neither
ENSG00000070404	HGB	0.011	0.061	0.241403	0.809243	0.023	0.013	0.77029	0.441128	Neither
ENSG00000070476	HGB	-0.0039	0.72	0.03319	0.97352	0.00086	0.28	0.609784	0.542	Neither
ENSG00000070501	HGB	0.013	0.05	0.32918	0.742	0.026	0.0087	0.245933	0.805734	Neither
ENSG00000070540	HGB	0.13	1.4e-08	1.85508	0.063584	0.13	1.6e-08	2.07	0.038667	Neither
ENSG00000070610	HGB	0.0063	0.12	0.78665	0.431487	0.013	0.046	0.504348	0.614017	Neither
ENSG00000070614	HGB	0.053	0.00032	0.62565	0.531546	0.045	0.00079	0.82296	0.41053	Neither
ENSG00000070669	HGB	0.082	7.5e-06	0.261066	0.794	0.11	1.2e-07	0.80308	0.42193	Neither
ENSG00000070718	HGB	0.21	3e-13	-0.139062	0.889	0.22	7.9e-14	0.070311	0.943946	Neither
ENSG00000070731	HGB	0.47	1.2e-32	-0.957949	0.338088	0.48	6.7e-34	-0.91	0.362569	Neither
ENSG00000070759	HGB	0.014	0.043	1.07987	0.280201	0.017	0.031	0.523898	0.6	Neither
ENSG00000070761	HGB	-0.0032	0.6	0.705649	0.48	-0.0024	0.49	0.58306	0.56	Neither
ENSG00000070831	HGB	-0.0043	0.83	1.08341	0.278627	-0.0042	0.81	1.01755	0.309	Neither
ENSG00000071054	HGB	0.0098	0.075	-0.752368	0.45183	0.019	0.022	-1.33995	0.180261	Neither
ENSG00000071073	HGB	0.012	0.053	-1.77469	0.07595	0.0029	0.2	-1.83276	0.066838	Neither
ENSG00000071127	HGB	-0.00073	0.36	0.74715	0.454972	-0.0035	0.64	1.11762	0.26373	Neither
ENSG00000071242	HGB	0.25	1.7e-15	2.16758	0.030191	0.25	4.7e-16	2.41502	0.015734	Neither
ENSG00000071243	HGB	0.012	0.053	-0.14968	0.881	0.00042	0.3	0.92622	0.354332	Neither
ENSG00000071246	HGB	0.44	6e-30	0.55929	0.57596	0.38	2.3e-25	0.3338	0.738525	Neither
ENSG00000071462	HGB	-0.0039	0.71	-1.39312	0.164	-0.0038	0.69	-0.96227	0.335915	Neither
ENSG00000071794	HGB	0.049	0.00048	-0.76648	0.44339	0.051	0.00037	-0.614754	0.53872	Neither
ENSG00000071894	HGB	0.033	0.0037	2.77815	0.00547	0.027	0.008	3.0462	0.002318	Neither
ENSG00000071967	HGB	0.25	1.1e-15	0.682699	0.4948	0.23	9.8e-15	0.6536	0.513371	Neither
ENSG00000071994	HGB	-0.0043	0.83	0.540569	0.588804	0.0027	0.21	-0.12142	0.903361	Neither
ENSG00000072110	HGB	-9.7e-05	0.32	0.0107	0.99146	0.00089	0.27	0.4497	0.652939	Neither
ENSG00000072121	HGB	0.0056	0.13	-0.92475	0.35509	0.019	0.022	-1.019	0.30819	Neither
ENSG00000072274	HGB	0.048	0.0006	-0.04849	0.96132	0.053	0.0003	-0.184317	0.85377	Neither
ENSG00000072310	HGB	-0.00026	0.33	-2.52614	0.011532	0.006	0.13	-3.28	0.001039	Neither
ENSG00000072364	HGB	0.12	3.8e-08	1.49644	0.134539	0.14	4.7e-09	1.6411	0.10078	Neither
ENSG00000072401	HGB	-0.0035	0.64	1.07796	0.281051	-0.0041	0.76	1.63156	0.102771	Neither
ENSG00000072518	HGB	-0.003	0.56	0.29849	0.765333	-0.002	0.46	-0.463583	0.64295	Neither
ENSG00000072609	HGB	0.031	0.0048	0.93259	0.35103	0.033	0.0038	0.733725	0.46312	Neither
ENSG00000072694	HGB	0.052	0.00036	0.443408	0.657471	0.03	0.0051	0.394635	0.693	Neither
ENSG00000072756	HGB	0.095	1.5e-06	-0.33631	0.73664	0.079	1.2e-05	-0.287991	0.77335	Neither
ENSG00000072778	HGB	0.029	0.0061	0.573437	0.566349	0.021	0.017	0.198	0.843223	Neither
ENSG00000072786	HGB	0.022	0.015	-0.4626	0.643649	0.029	0.006	-0.02858	0.9772	Neither
ENSG00000072864	HGB	0.059	0.00014	-0.936658	0.349	0.086	5e-06	-1.36178	0.173	Neither
ENSG00000072952	HGB	0.18	3.8e-11	-0.84832	0.39626	0.18	2.2e-11	-0.795661	0.42623	Neither
ENSG00000073050	HGB	0.14	4.7e-09	0.092567	0.926248	0.12	3.4e-08	0.26422	0.791613	Neither
ENSG00000073060	HGB	0.019	0.021	-1.56921	0.1166	0.017	0.027	-1.35098	0.1767	Neither
ENSG00000073150	HGB	0.091	2.7e-06	0.858747	0.39048	0.1	6.1e-07	0.8968	0.369826	Neither
ENSG00000073169	HGB	-0.004	0.74	0.65537	0.51223	-0.0045	0.99	1.00735	0.313769	Neither
ENSG00000073331	HGB	0.028	0.0065	0.37342	0.708838	0.013	0.046	-0.16225	0.87111	Neither
ENSG00000073578	HGB	0.05	0.00045	-0.42889	0.668002	0.071	3.3e-05	-0.63398	0.5261	Neither
ENSG00000073584	HGB	0.29	1.5e-18	-0.465767	0.641382	0.27	2.3e-17	-0.301	0.763259	Neither
ENSG00000073614	HGB	-0.0043	0.82	0.60396	0.54587	-0.0033	0.61	0.777574	0.43682	Neither
ENSG00000073737	HGB	-0.0042	0.81	-1.16625	0.24351	-0.0044	0.86	-1.16046	0.24586	Neither
ENSG00000073756	HGB	0.18	4e-11	0.750058	0.45322	0.13	1.2e-08	0.933192	0.351	Neither
ENSG00000073849	HGB	-0.0045	0.97	0.80618	0.42014	-0.0027	0.53	0.739122	0.45983	Neither
ENSG00000073910	HGB	0.00061	0.29	-0.08961	0.92859	-0.0033	0.61	-0.04093	0.96735	Neither
ENSG00000073969	HGB	0.11	2.2e-07	0.009015	0.992807	0.089	3.1e-06	0.0215	0.982885	Neither
ENSG00000074071	HGB	-0.0028	0.54	-1.4608	0.144	-0.0022	0.48	-1.70683	0.0879	Neither
ENSG00000074201	HGB	0.11	2.1e-07	0.03953	0.96847	0.11	2.5e-07	0.313933	0.75357	Neither
ENSG00000074266	HGB	-0.0044	0.85	0.85541	0.392323	0.0033	0.19	1.10064	0.27105	Neither
ENSG00000074356	HGB	-0.0045	0.96	-1.02667	0.304577	-0.0032	0.59	-0.479	0.631729	Neither
ENSG00000074582	HGB	0.11	2.5e-07	0.559303	0.57596	0.11	2.5e-07	0.62297	0.533303	Neither
ENSG00000074603	HGB	0.0049	0.15	1.37252	0.17	-0.00093	0.37	1.54542	0.122	Neither
ENSG00000074657	HGB	0.0058	0.13	0.844964	0.39813	0.01	0.07	1.4622	0.143681	Neither
ENSG00000074695	HGB	-0.0045	1	-0.807838	0.41918	-0.0044	0.9	-1.0086	0.31317	Neither
ENSG00000074696	HGB	0.092	2.3e-06	0.805631	0.42	0.1	7.2e-07	0.59042	0.555	Neither
ENSG00000074706	HGB	0.21	2.7e-13	0.185522	0.85282	0.19	3.3e-12	0.51306	0.607912	Neither
ENSG00000074755	HGB	0.14	8.7e-09	0.218812	0.826797	0.16	4.6e-10	0.22	0.82553	Neither
ENSG00000074800	HGB	0.021	0.018	-0.291442	0.770713	0.027	0.0077	-0.014487	0.988	Neither
ENSG00000075089	HGB	0.23	1.3e-14	-0.05864	0.95324	0.22	1.3e-13	-0.285094	0.77557	Neither
ENSG00000075131	HGB	0.0083	0.092	1.01781	0.309	0.026	0.0089	1.63245	0.103	Neither
ENSG00000075142	HGB	0.29	1.9e-18	0.43369	0.665	0.29	8.6e-19	0.7357	0.461912	Neither
ENSG00000075151	HGB	0.01	0.073	-0.008646	0.993101	0.0034	0.18	-0.336017	0.737	Neither
ENSG00000075188	HGB	0.0091	0.082	-0.94296	0.3457	-0.0033	0.6	-0.904913	0.36551	Neither
ENSG00000075223	HGB	0.0013	0.26	-1.67155	0.0946	0.0047	0.15	-1.14255	0.253224	Neither
ENSG00000075234	HGB	0.61	9.5e-48	1.65143	0.09865	0.59	2.6e-45	1.56665	0.117196	Neither
ENSG00000075239	HGB	0.092	2.3e-06	-0.13693	0.891084	0.075	1.9e-05	-0.17037	0.86472	Neither
ENSG00000075240	HGB	0.052	0.00032	0.207914	0.835296	0.073	2.6e-05	0.4552	0.648964	Neither
ENSG00000075336	HGB	0.062	9.5e-05	-0.412508	0.67997	0.067	5.2e-05	-0.2186	0.826966	Neither
ENSG00000075399	HGB	0.0026	0.21	-1.04255	0.297	0.00038	0.3	-0.66347	0.507	Neither
ENSG00000075413	HGB	0.051	0.00037	0.8583	0.39072	0.045	0.00079	1.0462	0.295449	Neither
ENSG00000075618	HGB	-0.0015	0.41	0.469005	0.639	-0.0043	0.82	-0.38243	0.70214	Neither
ENSG00000075651	HGB	0.31	7.2e-20	-1.37769	0.1683	0.31	7.4e-20	-1.64974	0.099	Neither
ENSG00000075785	HGB	-0.0024	0.5	0.8648	0.38715	-0.0035	0.64	0.555447	0.57859	Neither
ENSG00000075884	HGB	0.015	0.038	-0.924613	0.35517	0.027	0.0078	-1.30139	0.193126	Neither
ENSG00000075914	HGB	0.41	3.4e-27	0.13793	0.89029	0.4	2.1e-26	0.022004	0.98245	Neither
ENSG00000075945	HGB	-0.0039	0.72	0.028176	0.977522	-0.0044	0.88	0.134541	0.893	Neither
ENSG00000075975	HGB	0.035	0.0028	-0.04649	0.96292	0.028	0.0066	-0.344638	0.73037	Neither
ENSG00000076003	HGB	0.061	0.00011	-1.30774	0.19096	0.084	5.9e-06	-1.24224	0.214146	Neither
ENSG00000076043	HGB	0.017	0.027	-0.21474	0.829969	0.047	0.00067	0.211277	0.83267	Neither
ENSG00000076053	HGB	-0.0045	0.97	0.207	0.836008	0.00074	0.28	0.339901	0.73393	Neither
ENSG00000076067	HGB	0.28	6.7e-18	-0.47827	0.63246	0.27	3.5e-17	-0.737427	0.46086	Neither
ENSG00000076242	HGB	0.068	4.5e-05	-0.00708	0.99435	0.06	0.00013	0.223887	0.82284	Neither
ENSG00000076513	HGB	-0.0045	0.95	-1.21839	0.22308	-0.0014	0.41	-1.17697	0.23921	Neither
ENSG00000076555	HGB	0.17	9.4e-11	0.80252	0.42225	0.19	3.1e-12	0.583148	0.55979	Neither
ENSG00000076641	HGB	0.12	1.1e-07	2.17996	0.0293	0.094	1.7e-06	1.5751	0.115233	Neither
ENSG00000076662	HGB	0.072	2.7e-05	0.181344	0.856098	0.072	2.7e-05	0.1528	0.878555	Neither
ENSG00000076924	HGB	0.16	4.3e-10	0.389681	0.696772	0.15	1.7e-09	0.3835	0.701348	Neither
ENSG00000076944	HGB	0.0082	0.093	0.607877	0.543269	0.0049	0.15	0.56592	0.571448	Neither
ENSG00000077097	HGB	-0.0018	0.44	-0.96836	0.33286	-0.0038	0.68	-0.847403	0.39677	Neither
ENSG00000077147	HGB	0.12	8.1e-08	-0.415397	0.677851	0.15	1.5e-09	-0.77698	0.43717	Neither
ENSG00000077238	HGB	0.0029	0.2	-2.24224	0.0249	0.011	0.065	-1.14041	0.254	Neither
ENSG00000077380	HGB	0.059	0.00014	-0.812393	0.41657	0.07	3.6e-05	-0.69901	0.484546	Neither
ENSG00000077454	HGB	-0.0039	0.72	0.671763	0.502	-0.0012	0.39	0.77541	0.438099	Neither
ENSG00000077458	HGB	0.047	0.00067	0.83173	0.405561	0.034	0.0033	1.94097	0.05226	Neither
ENSG00000077514	HGB	0.017	0.03	-0.45191	0.651333	0.02	0.02	-0.510932	0.6094	Neither
ENSG00000077585	HGB	0.0026	0.21	-1.19982	0.230211	0.024	0.012	-0.802578	0.422	Neither
ENSG00000077684	HGB	0.056	0.00022	-0.13066	0.896041	0.055	0.00024	0.06157	0.95091	Neither
ENSG00000078043	HGB	0.16	5.2e-10	-1.05092	0.2933	0.14	4.1e-09	-0.8377	0.40218	Neither
ENSG00000078070	HGB	-0.0022	0.47	-1.21548	0.22418	0.0015	0.25	-1.15331	0.24878	Neither
ENSG00000078114	HGB	0.25	5.5e-16	-3.03377	0.002415	0.24	3.5e-15	-3.05989	0.002214	Neither
ENSG00000078124	HGB	0.085	5.2e-06	-0.40496	0.685509	0.076	1.8e-05	-0.39956	0.68948	Neither
ENSG00000078177	HGB	0.31	6e-20	-0.56775	0.570207	0.29	1.7e-18	-0.77907	0.43594	Neither
ENSG00000078269	HGB	0.0066	0.12	-0.827398	0.408011	0.0017	0.24	-1.09465	0.273672	Neither
ENSG00000078399	HGB	0.082	8.2e-06	0.155746	0.876	0.07	3.6e-05	0.32878	0.742324	Neither
ENSG00000078403	HGB	0.011	0.06	-2.29564	0.021697	0.0036	0.18	-1.43218	0.152093	Neither
ENSG00000078487	HGB	0.026	0.0091	1.15065	0.25	0.022	0.015	1.14905	0.250537	Neither
ENSG00000078674	HGB	-0.0039	0.72	0.241874	0.809	-0.0045	0.98	0.966995	0.333547	Neither
ENSG00000078747	HGB	0.063	8.5e-05	-2.88303	0.00394	0.052	0.00036	-2.61224	0.008995	Neither
ENSG00000078808	HGB	0.035	0.003	0.070992	0.943404	0.039	0.0017	0.029624	0.976	Neither
ENSG00000078902	HGB	0.0057	0.13	0.3525	0.724465	0.00015	0.31	0.640272	0.522	Neither
ENSG00000078967	HGB	0.0038	0.17	0.516565	0.605	-0.00078	0.36	0.14253	0.886662	Neither
ENSG00000079134	HGB	0.004	0.17	1.83379	0.06668	0.0025	0.21	1.3776	0.168318	Neither
ENSG00000079215	HGB	0.0087	0.087	0.57228	0.567134	0.011	0.066	0.78005	0.43536	Neither
ENSG00000079257	HGB	0.28	5.8e-18	-0.66528	0.50587	0.29	1.1e-18	-0.621233	0.53445	Neither
ENSG00000079263	HGB	-0.0029	0.56	1.48931	0.13641	-0.0045	0.96	1.95555	0.050518	Neither
ENSG00000079277	HGB	0.036	0.0025	0.093861	0.92522	0.029	0.0057	-1.10701	0.268	Neither
ENSG00000079335	HGB	-0.0033	0.61	0.420037	0.674459	-0.0038	0.69	-0.143479	0.886	Neither
ENSG00000079459	HGB	0.12	8.2e-08	-0.863902	0.388	0.073	2.5e-05	-1.44662	0.148003	Neither
ENSG00000079462	HGB	0.013	0.051	0.524178	0.600155	0.017	0.03	0.24828	0.803914	Neither
ENSG00000079691	HGB	0.26	3.7e-16	-0.914291	0.360564	0.26	1.2e-16	-0.98946	0.322439	Neither
ENSG00000079739	HGB	0.42	1.4e-28	-1.06197	0.288249	0.43	1.9e-29	-0.654268	0.513	Neither
ENSG00000079785	HGB	0.14	6.1e-09	-1.38112	0.16724	0.13	2.7e-08	-0.76005	0.447226	Neither
ENSG00000079819	HGB	-0.0025	0.51	1.52737	0.126669	-0.0041	0.77	1.13315	0.257152	Neither
ENSG00000080007	HGB	-0.0033	0.61	2.7756	0.00551	0.00059	0.29	2.23862	0.025181	Neither
ENSG00000080371	HGB	-0.0043	0.82	-0.31328	0.75407	-0.00074	0.36	-0.814623	0.41529	Neither
ENSG00000080546	HGB	0.036	0.0024	0.28177	0.77812	0.032	0.0039	0.94217	0.346105	Neither
ENSG00000080608	HGB	-0.0039	0.72	0.58896	0.555889	-0.0045	0.91	0.106074	0.915523	Neither
ENSG00000080815	HGB	-0.002	0.46	-1.24749	0.21222	0.019	0.021	-0.9207	0.357216	Neither
ENSG00000080819	HGB	0.17	5.7e-11	0.02202	0.98243	0.16	2.1e-10	0.004049	0.99677	Neither
ENSG00000080822	HGB	-0.0042	0.8	-0.69145	0.48929	-0.0028	0.54	-0.607099	0.54378	Neither
ENSG00000080824	HGB	-0.0024	0.49	1.70286	0.08859	-0.0031	0.58	1.6044	0.108619	Neither
ENSG00000080845	HGB	0.052	0.00034	-0.45566	0.64864	0.052	0.00036	-0.28581	0.775026	Neither
ENSG00000081014	HGB	0.063	8.4e-05	0.610397	0.542	0.069	3.9e-05	1.10649	0.269	Neither
ENSG00000081019	HGB	-0.001	0.38	0.336933	0.736168	0.00011	0.31	0.777164	0.437	Neither
ENSG00000081087	HGB	0.2	9.3e-13	0.453591	0.650123	0.2	1.2e-12	0.31211	0.754955	Neither
ENSG00000081177	HGB	-0.0045	0.99	-0.9713	0.3314	0.023	0.013	-0.9296	0.352577	Neither
ENSG00000081189	HGB	0.07	3.5e-05	0.67005	0.502824	0.06	0.00012	0.68971	0.49037	Neither
ENSG00000081237	HGB	-0.0008	0.37	1.39648	0.162571	0.0048	0.15	0.801315	0.423	Neither
ENSG00000081692	HGB	0.087	4e-06	1.00442	0.315175	0.092	2.3e-06	0.598417	0.55	Neither
ENSG00000081721	HGB	0.017	0.03	0.206994	0.836014	0.038	0.0019	-0.264332	0.792	Neither
ENSG00000081791	HGB	0.048	0.00055	0.58778	0.556677	0.047	0.00064	0.47646	0.63374	Neither
ENSG00000081870	HGB	-0.0044	0.87	-0.465277	0.641733	-0.0039	0.72	-0.545966	0.585	Neither
ENSG00000082068	HGB	-0.0041	0.77	-1.28522	0.198715	-0.0043	0.85	-0.44762	0.65443	Neither
ENSG00000082074	HGB	0.0043	0.16	0.44267	0.658006	0.0069	0.11	0.57385	0.56607	Neither
ENSG00000082146	HGB	0.00062	0.29	-1.81985	0.06878	0.0025	0.21	-2.03678	0.041672	Neither
ENSG00000082212	HGB	0.27	3.3e-17	0.933038	0.3508	0.28	1.2e-17	0.8223	0.410898	Neither
ENSG00000082213	HGB	-0.0041	0.76	0.28011	0.779392	-0.0017	0.43	0.09769	0.92218	Neither
ENSG00000082516	HGB	-0.0044	0.87	-0.21604	0.82896	-0.0045	0.92	0.69247	0.48864	Neither
ENSG00000082641	HGB	-7.8e-05	0.32	-1.80876	0.070488	0.016	0.032	-1.5	0.133495	Neither
ENSG00000082781	HGB	0.011	0.065	2.37216	0.01768	-0.00095	0.38	1.12296	0.26146	Neither
ENSG00000082996	HGB	0.051	0.0004	-0.96677	0.33366	0.06	0.00012	-1.00261	0.31605	Neither
ENSG00000083097	HGB	0.034	0.0034	2.08398	0.037162	0.05	0.00042	1.1838	0.236491	Neither
ENSG00000083099	HGB	0.0035	0.18	-1.36934	0.170894	-0.0034	0.63	-0.96864	0.332725	Neither
ENSG00000083290	HGB	0.092	2.1e-06	0.459821	0.645645	0.074	2.3e-05	0.353	0.723841	Neither
ENSG00000083444	HGB	0.073	2.5e-05	-1.46711	0.142346	0.079	1.1e-05	-1.48389	0.138	Neither
ENSG00000083454	HGB	0.082	7.7e-06	1.36361	0.17269	0.068	4.7e-05	1.28	0.198929	Neither
ENSG00000083457	HGB	0.034	0.0033	-0.435373	0.663292	0.064	8e-05	-0.641	0.521435	Neither
ENSG00000083812	HGB	0.0018	0.24	-2.1959	0.028099	0.0018	0.24	-2.58583	0.009715	Neither
ENSG00000083828	HGB	0.19	4.9e-12	-0.794687	0.426796	0.19	5.3e-12	-0.98785	0.323224	Neither
ENSG00000083844	HGB	0.14	3.2e-09	-1.6308	0.102933	0.062	9.2e-05	-1.2043	0.228475	Neither
ENSG00000083845	HGB	0.074	2.2e-05	-0.425315	0.670607	0.071	3.3e-05	-0.65542	0.512199	Neither
ENSG00000084070	HGB	0.01	0.072	-0.601245	0.547677	0.016	0.033	-0.062888	0.95	Neither
ENSG00000084072	HGB	0.34	6.5e-22	0.015819	0.987379	0.3	3.5e-19	0.207875	0.835	Neither
ENSG00000084092	HGB	0.037	0.0021	-0.32847	0.74256	0.019	0.023	-0.64895	0.51637	Neither
ENSG00000084110	HGB	0.2	6.4e-13	1.39706	0.1624	0.19	5.2e-12	1.29546	0.19516	Neither
ENSG00000084207	HGB	0.071	3.3e-05	-0.47552	0.634418	0.063	8.2e-05	-0.516497	0.60551	Neither
ENSG00000084623	HGB	0.018	0.027	-2.21349	0.026864	0.016	0.031	-2.41574	0.0157	Neither
ENSG00000084733	HGB	0.035	0.003	2.11726	0.03424	0.025	0.01	2.03483	0.041868	Neither
ENSG00000084754	HGB	0.084	6.5e-06	-0.823776	0.41007	0.071	3.1e-05	-1.0231	0.306259	Neither
ENSG00000084764	HGB	0.057	0.00018	0.309473	0.75696	0.049	0.00052	-0.08904	0.929048	Neither
ENSG00000085265	HGB	0.054	0.00028	0.15523	0.876643	0.064	8.1e-05	0.208801	0.834604	Neither
ENSG00000085365	HGB	0.0082	0.093	1.23762	0.215857	-0.00067	0.36	1.27855	0.20105	Neither
ENSG00000085415	HGB	-0.0045	0.99	-1.11521	0.26476	0.0022	0.22	-1.0889	0.2762	Neither
ENSG00000085433	HGB	0.24	7.8e-15	1.10332	0.26989	0.23	1.3e-14	1.29526	0.195	Neither
ENSG00000085449	HGB	0.34	3.9e-22	0.478657	0.63218	0.33	3.2e-21	0.63193	0.527431	Neither
ENSG00000085644	HGB	0.051	0.00037	0.353329	0.724	0.042	0.0012	0.48777	0.626	Neither
ENSG00000085662	HGB	0.15	1.6e-09	-0.537831	0.591	0.14	6.9e-09	-0.70855	0.478603	Neither
ENSG00000085719	HGB	0.0094	0.079	1.01392	0.311	0.019	0.023	0.700718	0.483479	Neither
ENSG00000085721	HGB	0.011	0.061	0.81329	0.416	0.0099	0.074	-0.37117	0.711	Neither
ENSG00000085788	HGB	0.018	0.024	0.247404	0.805	0.023	0.014	0.473552	0.635819	Neither
ENSG00000085832	HGB	0.058	0.00017	-0.344872	0.73019	0.058	0.00017	0.621455	0.534	Neither
ENSG00000085840	HGB	0.0057	0.13	0.71715	0.473281	-0.0032	0.59	-0.195861	0.845	Neither
ENSG00000085871	HGB	0.14	5.3e-09	1.05682	0.290595	0.13	1.5e-08	1.16205	0.24521	Neither
ENSG00000085978	HGB	0.081	8.8e-06	0.230143	0.81798	0.056	0.0002	0.24566	0.805944	Neither
ENSG00000085998	HGB	0.083	7.4e-06	1.35824	0.174386	0.063	8.6e-05	1.27166	0.203	Neither
ENSG00000086061	HGB	-0.0038	0.7	1.33317	0.182475	-0.0044	0.89	0.898618	0.368856	Neither
ENSG00000086062	HGB	0.053	0.00029	0.33099	0.740654	0.028	0.0065	0.155316	0.876572	Neither
ENSG00000086200	HGB	0.0037	0.18	0.3785	0.70506	0.023	0.012	0.64895	0.51637	Neither
ENSG00000086232	HGB	0.44	1e-29	1.01035	0.312	0.43	1e-28	1.19855	0.230702	Neither
ENSG00000086288	HGB	0.17	1.4e-10	0.024966	0.98	0.17	1.5e-10	0.08349	0.933464	Neither
ENSG00000086289	HGB	0.42	1.9e-28	0.873009	0.383	0.42	5.5e-28	0.83905	0.401442	Neither
ENSG00000086300	HGB	0.041	0.0013	1.01332	0.311	0.04	0.0015	0.82017	0.41212	Neither
ENSG00000086475	HGB	0.07	3.7e-05	-0.278386	0.780716	0.07	3.8e-05	-1.37578	0.168889	Neither
ENSG00000086589	HGB	0.12	6.6e-08	0.54219	0.587689	0.12	1.1e-07	1.12668	0.25988	Neither
ENSG00000086598	HGB	0.054	0.00028	0.05618	0.9552	0.062	9.9e-05	0.060069	0.9521	Neither
ENSG00000086730	HGB	0.21	3.1e-13	-0.008223	0.993	0.18	2.7e-11	-0.39205	0.695022	Neither
ENSG00000087008	HGB	-0.0032	0.59	-0.92208	0.356488	-0.0014	0.41	-0.10123	0.91936	Neither
ENSG00000087074	HGB	0.041	0.0013	0.024138	0.980743	0.035	0.0029	0.40012	0.68907	Neither
ENSG00000087077	HGB	0.087	4.1e-06	-0.832842	0.405	0.1	4.3e-07	0.09887	0.92124	Neither
ENSG00000087085	HGB	-0.00076	0.36	1.33442	0.182	-0.0043	0.84	1.59688	0.110292	Neither
ENSG00000087087	HGB	0.0092	0.081	-1.1186	0.263	0.0078	0.098	-0.63566	0.524995	Neither
ENSG00000087191	HGB	-0.0043	0.84	-1.28825	0.197657	-0.0013	0.4	-1.34	0.179184	Neither
ENSG00000087206	HGB	0.00014	0.31	0.66654	0.505067	0.0066	0.12	0.72036	0.4713	Neither
ENSG00000087237	HGB	0.0053	0.14	-0.201391	0.84	-0.0019	0.45	-0.65814	0.51	Neither
ENSG00000087245	HGB	0.015	0.037	-0.405015	0.685	0.017	0.028	-0.70772	0.479	Neither
ENSG00000087253	HGB	0.4	5.4e-27	2.60438	0.0092	0.39	6.7e-26	2.39134	0.0168	Neither
ENSG00000087263	HGB	0.083	7.1e-06	-0.609345	0.542	0.059	0.00014	-0.69021	0.49	Neither
ENSG00000087266	HGB	0.11	2.1e-07	-0.97611	0.329011	0.08	1.1e-05	-0.85907	0.3903	Neither
ENSG00000087274	HGB	0.066	6e-05	-0.67721	0.498274	0.023	0.013	-0.88692	0.37512	Neither
ENSG00000087338	HGB	0.006	0.13	-1.06738	0.2858	-0.0027	0.53	0.08056	0.93579	Neither
ENSG00000087448	HGB	0.043	0.001	-1.08191	0.27929	0.026	0.0084	-0.037277	0.97026	Neither
ENSG00000087470	HGB	0.005	0.15	1.71683	0.08601	0.0085	0.09	1.39549	0.16287	Neither
ENSG00000087502	HGB	0.2	2.1e-12	0.13405	0.89337	0.19	3.8e-12	0.03893	0.96895	Neither
ENSG00000087586	HGB	0.0046	0.16	2.94639	0.00322	0.011	0.064	2.33496	0.019546	Neither
ENSG00000087884	HGB	0.05	0.00044	0.4901	0.62406	0.017	0.028	0.463797	0.64279	Neither
ENSG00000088002	HGB	-0.0045	0.94	0.355868	0.72194	-0.0035	0.64	0.43872	0.660866	Neither
ENSG00000088035	HGB	0.0079	0.098	0.430757	0.666645	0.001	0.27	-0.283054	0.777	Neither
ENSG00000088205	HGB	0.16	4.1e-10	0.231313	0.81707	0.16	3.3e-10	0.25347	0.799906	Neither
ENSG00000088256	HGB	0.1	4.5e-07	0.416996	0.676681	0.094	1.8e-06	0.35068	0.725826	Neither
ENSG00000088298	HGB	0.1	7.5e-07	-0.01015	0.9919	0.11	1.8e-07	-0.25357	0.799831	Neither
ENSG00000088448	HGB	0.028	0.007	1.21608	0.22395	0.014	0.042	0.65985	0.50935	Neither
ENSG00000088682	HGB	0.043	0.001	-0.869476	0.385	0.05	0.00046	-1.27768	0.201	Neither
ENSG00000088766	HGB	0.17	4.3e-11	-0.70781	0.47906	0.17	1.4e-10	-0.56112	0.574717	Neither
ENSG00000088812	HGB	0.0027	0.21	0.39342	0.69401	0.0093	0.08	0.4311	0.666399	Neither
ENSG00000088832	HGB	0.14	7.9e-09	-0.40111	0.68834	0.16	2.6e-10	-0.31936	0.749456	Neither
ENSG00000088833	HGB	0.21	2e-13	-0.42089	0.67384	0.21	4.1e-13	-0.66591	0.505468	Neither
ENSG00000088888	HGB	0.031	0.0048	0.57978	0.56206	0.033	0.0038	1.15608	0.247648	Neither
ENSG00000088930	HGB	0.4	5.8e-27	0.8845	0.37643	0.38	9.8e-25	0.9141	0.360662	Neither
ENSG00000088970	HGB	0.021	0.018	0.02742	0.97812	0.014	0.043	0.14949	0.881166	Neither
ENSG00000088992	HGB	0.013	0.05	0.20567	0.83705	0.018	0.027	0.107251	0.91459	Neither
ENSG00000089006	HGB	0.08	9.9e-06	-0.69653	0.4861	0.069	4e-05	-0.94339	0.345484	Neither
ENSG00000089022	HGB	-0.0043	0.82	-1.17063	0.24175	-0.0044	0.86	-0.147642	0.88263	Neither
ENSG00000089041	HGB	0.18	1.3e-11	0.13108	0.89571	0.19	4.6e-12	0.258601	0.79594	Neither
ENSG00000089053	HGB	0.063	8.5e-05	-0.62817	0.52989	0.084	6.3e-06	-1.43809	0.15041	Neither
ENSG00000089060	HGB	0.18	1.5e-11	0.86527	0.38689	0.16	4.4e-10	0.751074	0.45261	Neither
ENSG00000089063	HGB	0.1	5.8e-07	0.77196	0.44014	0.11	3.2e-07	0.94077	0.346824	Neither
ENSG00000089127	HGB	-0.00014	0.33	0.94456	0.34488	0.0062	0.12	0.958661	0.33773	Neither
ENSG00000089154	HGB	0.28	1.5e-17	0.23556	0.81377	0.27	4.3e-17	0.127819	0.89829	Neither
ENSG00000089163	HGB	0.016	0.034	-1.44783	0.14766	0.017	0.028	-0.948546	0.34285	Neither
ENSG00000089169	HGB	0.26	2e-16	0.77984	0.43548	0.27	2.4e-17	1.06612	0.28637	Neither
ENSG00000089177	HGB	0.35	1.6e-22	-0.71784	0.47286	0.31	4.4e-20	-0.68324	0.494454	Neither
ENSG00000089220	HGB	0.11	3.1e-07	-0.12759	0.89847	0.11	1.4e-07	-0.327423	0.74335	Neither
ENSG00000089327	HGB	0.31	4.3e-20	0.942928	0.345718	0.34	1.1e-21	0.89219	0.372291	Neither
ENSG00000089335	HGB	0.026	0.0085	-0.202659	0.839402	0.057	0.00017	-0.27343	0.784523	Neither
ENSG00000089351	HGB	0.055	0.00024	-0.423697	0.671787	0.08	1.1e-05	-0.3909	0.695873	Neither
ENSG00000089505	HGB	0.076	1.6e-05	0.442481	0.658	0.08	1e-05	0.88003	0.379	Neither
ENSG00000089639	HGB	-0.0044	0.88	-1.17951	0.238197	-0.0007	0.36	-1.42512	0.154122	Neither
ENSG00000089737	HGB	0.12	8.5e-08	1.77872	0.07529	0.11	1.3e-07	1.656	0.097715	Neither
ENSG00000089775	HGB	-0.00057	0.35	1.52857	0.12637	0.0063	0.12	1.749	0.080283	Neither
ENSG00000089876	HGB	0.0072	0.11	0.000273	0.999782	0.0096	0.077	-0.78997	0.429547	Neither
ENSG00000089916	HGB	0.027	0.0077	-1.44139	0.14947	0.054	0.00026	-1.9061	0.056642	Neither
ENSG00000090006	HGB	0.014	0.042	-1.84084	0.065645	0.028	0.0072	-1.91334	0.055705	Neither
ENSG00000090013	HGB	0.11	2e-07	0.271552	0.785966	0.11	3.2e-07	1.21203	0.225502	Neither
ENSG00000090054	HGB	0.16	3.5e-10	-0.33536	0.737354	0.14	3.2e-09	0.322361	0.747179	Neither
ENSG00000090104	HGB	0.08	1.1e-05	-0.944324	0.345004	0.065	6.4e-05	-1.08469	0.278	Neither
ENSG00000090238	HGB	0.0039	0.17	1.81207	0.07	0.0047	0.15	1.72564	0.0844	Neither
ENSG00000090263	HGB	0.0067	0.11	-0.378089	0.705	0.0022	0.22	-0.12053	0.904067	Neither
ENSG00000090316	HGB	0.045	0.00077	0.97505	0.329535	0.081	8.9e-06	1.45969	0.14437	Neither
ENSG00000090372	HGB	0.25	1.4e-15	-1.7089	0.08747	0.17	4.5e-11	-1.4088	0.158893	Neither
ENSG00000090382	HGB	0.089	3.5e-06	-0.7706	0.44095	0.093	2e-06	-0.805724	0.4204	Neither
ENSG00000090432	HGB	0.0005	0.29	-0.759098	0.447794	0.0081	0.094	-0.557587	0.577	Neither
ENSG00000090487	HGB	0.00041	0.3	0.161432	0.872	0.0058	0.13	1.1108	0.267	Neither
ENSG00000090530	HGB	0.0024	0.22	-1.19919	0.23045	-0.001	0.38	-0.213693	0.83079	Neither
ENSG00000090565	HGB	-0.001	0.38	1.83755	0.0661	-0.0018	0.44	0.69136	0.489	Neither
ENSG00000090581	HGB	0.0012	0.26	-1.74226	0.0815	0.00043	0.3	-1.76202	0.0781	Neither
ENSG00000090612	HGB	0.063	9e-05	0.22192	0.82438	0.063	8.8e-05	0.232296	0.81631	Neither
ENSG00000090621	HGB	0.0011	0.27	0.769402	0.441655	0.00021	0.31	1.38196	0.167	Neither
ENSG00000090659	HGB	0.02	0.02	-1.42218	0.154974	0.021	0.017	-1.12467	0.260729	Neither
ENSG00000090686	HGB	0.0096	0.076	-1.23378	0.217285	-0.001	0.38	-0.672067	0.502	Neither
ENSG00000090863	HGB	-0.0045	0.99	0.5817	0.561	-0.0039	0.71	1.39275	0.164	Neither
ENSG00000090905	HGB	-0.0024	0.5	1.03121	0.302	-0.0042	0.81	1.07274	0.283	Neither
ENSG00000091039	HGB	0.053	0.0003	-0.59573	0.55135	0.052	0.00032	-0.688622	0.49106	Neither
ENSG00000091073	HGB	0.00032	0.3	-0.341047	0.733	0.0087	0.086	-0.49878	0.617933	Neither
ENSG00000091106	HGB	0.091	2.6e-06	0.108988	0.91321	0.11	2.4e-07	0.58357	0.55951	Neither
ENSG00000091127	HGB	0.0069	0.11	1.54527	0.122	0.0027	0.21	1.89071	0.058663	Neither
ENSG00000091140	HGB	0.01	0.07	0.001163	0.999	0.00047	0.29	-0.12469	0.90077	Neither
ENSG00000091157	HGB	0.054	0.00027	0.625074	0.53192	0.032	0.0043	0.7353	0.462163	Neither
ENSG00000091164	HGB	-0.0034	0.62	-0.603145	0.54641	0.0023	0.22	0.4803	0.630983	Neither
ENSG00000091436	HGB	-8e-05	0.32	0.207582	0.83556	-0.0044	0.85	0.56608	0.571341	Neither
ENSG00000091490	HGB	0.31	1e-19	-0.42863	0.668193	0.3	5.1e-19	-0.01229	0.99019	Neither
ENSG00000091527	HGB	0.021	0.018	-1.1643	0.2443	0.051	0.00038	-1.06403	0.28732	Neither
ENSG00000091542	HGB	0.067	5.1e-05	1.13352	0.256996	0.044	0.00094	0.991	0.321898	Neither
ENSG00000091592	HGB	0.046	0.0007	1.69684	0.089726	0.049	0.00049	1.7	0.088417	Neither
ENSG00000091640	HGB	0.29	2e-18	0.273795	0.784242	0.28	4.1e-18	0.319	0.749542	Neither
ENSG00000091947	HGB	0.02	0.018	-0.358306	0.720114	0.02	0.02	-0.295	0.768211	Neither
ENSG00000092020	HGB	0.44	2.2e-30	1.35491	0.17545	0.43	4.1e-29	1.3118	0.189585	Neither
ENSG00000092036	HGB	0.28	1.9e-17	0.78581	0.43198	0.26	1.2e-16	0.3745	0.708035	Neither
ENSG00000092094	HGB	0.086	4.9e-06	-0.87652	0.38075	0.065	6.9e-05	-0.541	0.588487	Neither
ENSG00000092108	HGB	0.11	1.6e-07	-0.15528	0.8766	0.1	4.8e-07	-0.5761	0.564548	Neither
ENSG00000092140	HGB	0.00026	0.3	0.09353	0.92548	-0.0044	0.89	-0.1538	0.877755	Neither
ENSG00000092199	HGB	-0.0038	0.7	-0.5951	0.55178	0.0015	0.25	0.618	0.536605	Neither
ENSG00000092200	HGB	0.035	0.003	-0.47955	0.63155	0.02	0.018	-0.7223	0.470128	Neither
ENSG00000092203	HGB	0.19	2.8e-12	-0.57373	0.56615	0.21	3.2e-13	-0.5888	0.555975	Neither
ENSG00000092470	HGB	-0.0045	0.92	-0.30784	0.758	-0.0038	0.7	-0.21964	0.826	Neither
ENSG00000092529	HGB	-0.0045	0.96	1.09713	0.273	0.0017	0.24	0.31852	0.75	Neither
ENSG00000092531	HGB	0.12	7.4e-08	-1.07617	0.282	0.12	7.1e-08	-0.98714	0.324	Neither
ENSG00000092758	HGB	-0.0015	0.42	-0.74092	0.45874	0.0054	0.14	-0.73413	0.46287	Neither
ENSG00000092871	HGB	-0.0045	0.96	0.363551	0.716193	-0.0037	0.68	0.875	0.381396	Neither
ENSG00000093000	HGB	0.43	3.6e-29	1.19831	0.230795	0.41	3.4e-27	1.0211	0.307205	Neither
ENSG00000093010	HGB	0.065	6.5e-05	1.84935	0.064408	0.059	0.00014	1.50779	0.131608	Neither
ENSG00000093072	HGB	0.0019	0.23	0.199747	0.841678	-0.0015	0.41	0.14862	0.881854	Neither
ENSG00000093134	HGB	0.24	5.8e-15	1.50214	0.133061	0.21	4.6e-13	1.14179	0.253541	Neither
ENSG00000093144	HGB	-0.0005	0.35	0.747825	0.454566	-0.0041	0.76	0.53661	0.591535	Neither
ENSG00000093167	HGB	0.21	4.8e-13	0.47748	0.63302	0.17	1e-10	0.412358	0.68008	Neither
ENSG00000095139	HGB	-0.0021	0.47	-0.50876	0.610919	0.0095	0.077	-1.84429	0.06514	Neither
ENSG00000095209	HGB	-0.0029	0.55	-0.87742	0.380257	0.033	0.0039	-1.211	0.225894	Neither
ENSG00000095261	HGB	0.043	0.0011	0.9528	0.34069	0.056	0.0002	1.14017	0.254216	Neither
ENSG00000095321	HGB	-0.0021	0.46	0.20177	0.840094	-0.0037	0.67	-0.128198	0.897993	Neither
ENSG00000095383	HGB	0.029	0.0065	-0.7473	0.454883	0.039	0.0017	-0.300984	0.763427	Neither
ENSG00000095485	HGB	0.2	1.2e-12	-0.778727	0.436141	0.17	4.2e-11	-0.93186	0.351407	Neither
ENSG00000095539	HGB	0.5	7.2e-36	0.253074	0.800211	0.49	9.6e-35	0.23432	0.814734	Neither
ENSG00000095739	HGB	-0.003	0.57	-1.19769	0.23104	-0.0041	0.76	-1.35457	0.175555	Neither
ENSG00000095787	HGB	0.2	6.3e-13	-0.274608	0.783617	0.2	1.2e-12	-0.18245	0.855228	Neither
ENSG00000095906	HGB	-0.0039	0.72	0.240675	0.81	-0.0041	0.78	-1.65169	0.0986	Neither
ENSG00000096433	HGB	0.014	0.041	-0.8719	0.383263	0.025	0.01	-0.42082	0.673888	Neither
ENSG00000096717	HGB	0.18	1.5e-11	0.591309	0.554314	0.19	8.9e-12	0.37688	0.706264	Neither
ENSG00000096746	HGB	-0.0034	0.62	-0.250146	0.802474	-0.0036	0.66	-0.99642	0.319044	Neither
ENSG00000096872	HGB	0.063	8.7e-05	-0.44822	0.653997	0.075	1.9e-05	-0.369973	0.711403	Neither
ENSG00000096968	HGB	-0.0044	0.86	1.09965	0.271486	-0.0034	0.62	0.940361	0.347033	Neither
ENSG00000096996	HGB	-0.004	0.73	-2.51048	0.012057	-5.6e-05	0.32	-2.84556	0.004433	Neither
ENSG00000097021	HGB	0.24	4.2e-15	0.883313	0.377067	0.22	3.9e-14	0.936726	0.349	Neither
ENSG00000097046	HGB	0.26	1.4e-16	-0.638943	0.52286	0.26	3.3e-16	-0.636387	0.525	Neither
ENSG00000099139	HGB	0.012	0.058	-0.07242	0.942265	0.002	0.23	-0.167362	0.867085	Neither
ENSG00000099219	HGB	0.009	0.084	-0.48385	0.628493	0.0093	0.08	-0.846163	0.397462	Neither
ENSG00000099250	HGB	0.0034	0.19	-1.03337	0.30143	-0.0026	0.52	-1.61717	0.105842	Neither
ENSG00000099256	HGB	-0.0043	0.82	0.898933	0.368689	0.0016	0.24	0.77292	0.439571	Neither
ENSG00000099284	HGB	0.027	0.0075	-1.27433	0.202546	0.029	0.0063	-0.75687	0.44913	Neither
ENSG00000099308	HGB	0.11	3.1e-07	-1.54399	0.122591	0.079	1.1e-05	-1.63973	0.101061	Neither
ENSG00000099326	HGB	-0.0035	0.64	-1.5268	0.126811	-0.0021	0.47	-2.35495	0.018525	Neither
ENSG00000099330	HGB	0.15	6.3e-10	-0.299663	0.764434	0.15	6.1e-10	0.50752	0.611787	Neither
ENSG00000099377	HGB	-0.0036	0.65	0.435857	0.663	-0.0027	0.53	0.4033	0.687	Neither
ENSG00000099381	HGB	0.0029	0.2	-0.690937	0.49	5.3e-05	0.32	-0.72931	0.466	Neither
ENSG00000099785	HGB	0.014	0.045	-0.735946	0.461763	0.028	0.0072	-0.94446	0.344933	Neither
ENSG00000099795	HGB	-0.0039	0.72	1.19783	0.230983	-0.0041	0.78	0.74946	0.453578	Neither
ENSG00000099804	HGB	0.21	2.1e-13	-0.139154	0.889329	0.17	9.1e-11	-0.27434	0.783826	Neither
ENSG00000099810	HGB	0.13	1.2e-08	-0.06302	0.949752	0.12	1.1e-07	0.217547	0.827782	Neither
ENSG00000099875	HGB	-0.0045	0.96	0.022616	0.981957	-0.0016	0.42	-1.21329	0.225018	Neither
ENSG00000099904	HGB	0.17	6.2e-11	0.213578	0.830876	0.18	1e-11	1.54324	0.122773	Neither
ENSG00000099940	HGB	0.38	1e-24	1.31664	0.187959	0.32	1.9e-20	1.19307	0.232841	Neither
ENSG00000099949	HGB	0.096	1.4e-06	-1.23308	0.217546	0.11	3.5e-07	-0.76759	0.442732	Neither
ENSG00000099956	HGB	0.004	0.17	-0.859886	0.389852	0.00023	0.31	-1.36156	0.173338	Neither
ENSG00000099968	HGB	0.41	1.1e-27	-0.921254	0.356918	0.43	4.7e-29	-1.07409	0.282784	Neither
ENSG00000099974	HGB	0.35	2.1e-22	-0.380969	0.703226	0.34	2.8e-22	-0.22985	0.81821	Neither
ENSG00000099977	HGB	0.36	7.4e-24	-0.215286	0.829545	0.38	8.7e-25	0.1467	0.883367	Neither
ENSG00000099992	HGB	0.033	0.0038	-0.147152	0.883012	0.027	0.0076	-0.04986	0.960238	Neither
ENSG00000099995	HGB	0.019	0.023	1.04963	0.293887	0.013	0.05	1.2455	0.212947	Neither
ENSG00000100028	HGB	0.19	4.6e-12	-1.02801	0.303943	0.15	1.5e-09	-0.8703	0.384134	Neither
ENSG00000100029	HGB	0.12	4.8e-08	-0.492244	0.622547	0.16	2.9e-10	-1.12021	0.262626	Neither
ENSG00000100034	HGB	0.17	4.1e-11	0.145245	0.884518	0.18	2.5e-11	0.09807	0.921875	Neither
ENSG00000100036	HGB	0.0048	0.15	0.612242	0.540377	0.004	0.17	0.08327	0.933635	Neither
ENSG00000100038	HGB	-0.0045	0.98	-0.090458	0.927923	-0.0014	0.41	-0.74056	0.458962	Neither
ENSG00000100055	HGB	0.023	0.013	1.29479	0.195394	0.057	0.00019	1.27479	0.202383	Neither
ENSG00000100065	HGB	-0.0041	0.77	0.548625	0.583263	0.0012	0.26	-0.44051	0.659567	Neither
ENSG00000100075	HGB	0.0046	0.16	0.256849	0.797295	-0.0022	0.47	-0.3851	0.70016	Neither
ENSG00000100079	HGB	-0.0032	0.59	0.035409	0.971754	0.016	0.032	0.03022	0.975891	Neither
ENSG00000100092	HGB	0.15	2e-09	1.12825	0.259216	0.088	3.5e-06	1.2542	0.20977	Neither
ENSG00000100097	HGB	0.014	0.041	-0.607002	0.54385	0.017	0.029	-0.84519	0.398005	Neither
ENSG00000100100	HGB	0.066	5.6e-05	-0.201617	0.840216	0.032	0.0044	0.20472	0.83779	Neither
ENSG00000100104	HGB	-0.0045	0.96	0.364553	0.715445	-0.0042	0.8	-0.38438	0.700698	Neither
ENSG00000100106	HGB	0.042	0.0012	1.13165	0.257781	0.033	0.0035	0.92465	0.355149	Neither
ENSG00000100109	HGB	0.052	0.00034	-0.597251	0.55034	0.058	0.00016	-0.59376	0.552671	Neither
ENSG00000100116	HGB	-0.0045	0.98	-1.05411	0.291831	0.0022	0.22	-0.64545	0.518636	Neither
ENSG00000100124	HGB	-0.0045	0.99	1.53398	0.125035	-0.003	0.57	1.48551	0.137408	Neither
ENSG00000100147	HGB	0.0093	0.08	-0.364706	0.715331	0.0054	0.14	-0.32724	0.743487	Neither
ENSG00000100151	HGB	0.13	2.3e-08	0.52199	0.601677	0.15	1.4e-09	0.3612	0.717946	Neither
ENSG00000100181	HGB	-0.0043	0.85	0.119356	0.904993	-0.0044	0.87	-0.3452	0.729942	Neither
ENSG00000100201	HGB	0.41	2.3e-27	-0.892047	0.372368	0.42	3.1e-28	-0.75246	0.451772	Neither
ENSG00000100211	HGB	0.05	0.00042	2.42454	0.015328	0.054	0.00028	2.13434	0.032815	Neither
ENSG00000100219	HGB	0.28	6e-18	2.03985	0.041366	0.3	3.2e-19	1.70195	0.088764	Neither
ENSG00000100221	HGB	0.036	0.0026	2.14938	0.031605	0.025	0.011	1.55335	0.12034	Neither
ENSG00000100239	HGB	0.0043	0.16	-1.22621	0.220119	0.0026	0.21	-1.45727	0.145041	Neither
ENSG00000100242	HGB	0.21	4.6e-13	2.15854	0.030886	0.21	5e-13	2.0633	0.039084	Neither
ENSG00000100243	HGB	0.13	2.9e-08	-0.527386	0.597925	0.13	2.6e-08	-0.36752	0.713231	Neither
ENSG00000100266	HGB	0.27	5.1e-17	0.273621	0.784376	0.24	2.3e-15	0.11198	0.91084	Neither
ENSG00000100280	HGB	0.011	0.062	0.735531	0.462016	0.0051	0.14	1.02862	0.303659	Neither
ENSG00000100284	HGB	0.13	2.9e-08	-0.887172	0.374986	0.088	3.6e-06	-0.98935	0.322491	Neither
ENSG00000100285	HGB	0.064	7.9e-05	1.71642	0.086085	0.072	2.8e-05	1.16805	0.242787	Neither
ENSG00000100288	HGB	0.15	1.3e-09	-1.01146	0.311796	0.13	1e-08	-0.86479	0.387153	Neither
ENSG00000100290	HGB	-0.0041	0.77	-0.746572	0.455322	-0.0044	0.88	-0.83874	0.401614	Neither
ENSG00000100296	HGB	-0.0012	0.39	-1.85127	0.064131	-0.00059	0.35	-1.93551	0.052928	Neither
ENSG00000100297	HGB	0.14	4.5e-09	-1.02265	0.306474	0.17	1.6e-10	-0.70473	0.480976	Neither
ENSG00000100299	HGB	0.1	6.9e-07	0.698779	0.48469	0.11	4.2e-07	0.26868	0.788178	Neither
ENSG00000100300	HGB	0.23	1.1e-14	-0.89187	0.372463	0.2	1e-12	-0.69346	0.48802	Neither
ENSG00000100304	HGB	-0.0022	0.47	0.406097	0.684672	0.0059	0.13	-0.36462	0.715392	Neither
ENSG00000100321	HGB	0.19	4.4e-12	0.582321	0.56035	0.2	1.8e-12	0.72344	0.469411	Neither
ENSG00000100325	HGB	0.086	4.9e-06	-0.125557	0.900083	0.031	0.0047	-0.26957	0.787489	Neither
ENSG00000100330	HGB	0.0068	0.11	-0.296727	0.766675	0.032	0.0042	-0.12269	0.902349	Neither
ENSG00000100347	HGB	0.3	4.5e-19	-0.664007	0.506686	0.27	6e-17	-0.61372	0.539403	Neither
ENSG00000100350	HGB	0.12	8.8e-08	1.02061	0.30744	0.12	3.7e-08	0.87069	0.383924	Neither
ENSG00000100353	HGB	0.15	1.6e-09	0.387534	0.698361	0.13	1.8e-08	0.50151	0.616015	Neither
ENSG00000100360	HGB	0.027	0.0083	-0.124004	0.901312	0.023	0.013	-0.29441	0.768445	Neither
ENSG00000100364	HGB	-0.0043	0.82	0.499796	0.617219	-0.0045	0.91	0.56701	0.570709	Neither
ENSG00000100365	HGB	0.08	1e-05	-0.531913	0.594786	0.058	0.00015	-0.29831	0.765463	Neither
ENSG00000100373	HGB	-7.8e-07	0.32	1.92155	0.054662	0.0069	0.11	1.54758	0.121723	Neither
ENSG00000100376	HGB	0.07	3.4e-05	-0.165622	0.868455	0.074	2.2e-05	0.05283	0.95787	Neither
ENSG00000100393	HGB	0.0017	0.24	-0.852304	0.394046	0.0018	0.24	-0.34074	0.733297	Neither
ENSG00000100413	HGB	0.0057	0.13	-1.54747	0.12175	0.007	0.11	-1.93215	0.053341	Neither
ENSG00000100417	HGB	0.12	4.9e-08	-0.901173	0.367496	0.12	3.5e-08	-1.00691	0.313979	Neither
ENSG00000100418	HGB	0.2	9.9e-13	-0.035232	0.971894	0.18	3.7e-11	-0.27379	0.784244	Neither
ENSG00000100422	HGB	-0.0045	0.92	-0.845862	0.397629	-0.0036	0.66	0.14797	0.882367	Neither
ENSG00000100426	HGB	0.046	0.00077	-0.016519	0.98682	0.046	0.0007	-0.48859	0.625129	Neither
ENSG00000100429	HGB	-0.0016	0.43	0.369793	0.711537	0.00098	0.27	0.28608	0.774818	Neither
ENSG00000100441	HGB	0.081	9.4e-06	-2.13965	0.03238	0.085	5.4e-06	-2.0745	0.03803	Neither
ENSG00000100445	HGB	0.29	1.4e-18	-0.3059	0.75968	0.34	1.1e-21	-0.0763	0.939199	Neither
ENSG00000100448	HGB	0.28	4.5e-18	0.22967	0.81835	0.28	6.7e-18	-0.3145	0.753113	Neither
ENSG00000100453	HGB	0.05	0.00044	1.0032	0.31576	0.013	0.046	1.5945	0.110819	Neither
ENSG00000100461	HGB	0.21	3e-13	1.72325	0.08484	0.22	7.5e-14	1.2054	0.228038	Neither
ENSG00000100473	HGB	0.27	4.9e-17	0.58512	0.55847	0.28	1.2e-17	0.5357	0.592183	Neither
ENSG00000100483	HGB	0.14	2.4e-09	0.81033	0.41775	0.12	3.7e-08	0.9849	0.324657	Neither
ENSG00000100504	HGB	0.079	1.2e-05	-0.08927	0.92886	0.065	7e-05	-0.1137	0.909479	Neither
ENSG00000100519	HGB	0.037	0.0023	-0.37695	0.70621	0.023	0.012	-0.0659	0.947443	Neither
ENSG00000100526	HGB	0.01	0.07	0.38299	0.70173	0.013	0.051	0.5845	0.558875	Neither
ENSG00000100528	HGB	0.21	1.9e-13	1.08856	0.27635	0.22	4.9e-14	0.9922	0.321109	Neither
ENSG00000100554	HGB	0.53	1e-38	2.89755	0.00376	0.53	2.8e-38	2.7967	0.005162	Neither
ENSG00000100577	HGB	0.039	0.0017	0.02671	0.97869	0.048	0.00055	0.4162	0.677261	Neither
ENSG00000100592	HGB	0.25	1.5e-15	1.52529	0.12719	0.22	7.4e-14	1.5801	0.114093	Neither
ENSG00000100596	HGB	0.064	7.5e-05	1.40521	0.15996	0.063	8.2e-05	1.2572	0.208664	Neither
ENSG00000100600	HGB	0.037	0.0023	1.16895	0.24243	0.035	0.0028	1.1992	0.230455	Neither
ENSG00000100605	HGB	0.076	1.8e-05	1.07506	0.28235	0.071	3.3e-05	1.0093	0.312812	Neither
ENSG00000100612	HGB	-0.0039	0.71	0.67936	0.49691	-0.0039	0.72	0.9416	0.34638	Neither
ENSG00000100644	HGB	0.0056	0.13	0.63027	0.52851	0.018	0.025	0.8796	0.379054	Neither
ENSG00000100697	HGB	0.033	0.0039	-0.54497	0.58577	0.029	0.0059	-1.0889	0.276204	Neither
ENSG00000100714	HGB	8e-05	0.31	-1.25304	0.21019	0.004	0.17	-0.6857	0.492921	Neither
ENSG00000100744	HGB	0.29	1.5e-18	-0.45408	0.64977	0.27	2.7e-17	-0.3889	0.697374	Neither
ENSG00000100749	HGB	0.0013	0.26	1.70169	0.08881	-0.0015	0.41	0.6802	0.496359	Neither
ENSG00000100764	HGB	0.0042	0.16	1.57705	0.11478	0.017	0.029	0.3123	0.754809	Neither
ENSG00000100767	HGB	0.025	0.011	-1.0148	0.3102	0.026	0.0095	-0.7074	0.479298	Neither
ENSG00000100784	HGB	0.0052	0.14	-1.29523	0.19524	-0.0021	0.46	-1.0208	0.307345	Neither
ENSG00000100814	HGB	-0.0042	0.8	0.14089	0.88795	0.036	0.0026	-0.0687	0.945266	Neither
ENSG00000100815	HGB	0.067	5.4e-05	1.48646	0.13716	0.049	0.0005	1.8847	0.059464	Neither
ENSG00000100823	HGB	0.016	0.034	0.57825	0.56309	0.026	0.009	0.6125	0.540182	Neither
ENSG00000100883	HGB	0.11	2.6e-07	0.2158	0.82914	0.1	4.8e-07	-0.089	0.929082	Neither
ENSG00000100889	HGB	0.0075	0.1	-0.35893	0.71964	0.011	0.066	-0.7757	0.43794	Neither
ENSG00000100890	HGB	0.057	0.00018	0.65784	0.51064	0.022	0.014	-0.8188	0.412927	Neither
ENSG00000100902	HGB	0.049	0.00051	0.98991	0.32222	0.058	0.00017	0.767	0.443107	Neither
ENSG00000100918	HGB	0.051	0.00039	-0.1172	0.9067	0.04	0.0016	-0.2814	0.778435	Neither
ENSG00000100938	HGB	0.00073	0.28	-0.59894	0.54921	-0.0036	0.66	0.108	0.913999	Neither
ENSG00000100941	HGB	0.011	0.061	-0.37361	0.7087	0.028	0.0068	-0.4065	0.684366	Neither
ENSG00000100949	HGB	0.14	5.6e-09	-0.77243	0.43986	0.16	3.3e-10	-0.6426	0.520455	Neither
ENSG00000100983	HGB	0.063	9.1e-05	-1.17321	0.24071	0.073	2.6e-05	-1.50148	0.133231	Neither
ENSG00000100991	HGB	0.45	9.9e-31	-0.78682	0.43139	0.45	1.7e-30	-0.81749	0.413646	Neither
ENSG00000100994	HGB	0.52	2.4e-37	0.1754	0.86076	0.52	3.5e-37	0.15706	0.875194	Neither
ENSG00000100997	HGB	0.21	3.6e-13	0.34916	0.72697	0.2	2.4e-12	0.32773	0.743115	Neither
ENSG00000101017	HGB	0.0011	0.27	-0.24987	0.80269	0.0049	0.15	-1.246	0.212766	Neither
ENSG00000101019	HGB	0.31	1e-19	0.07996	0.93627	0.3	4e-19	-0.20052	0.841076	Neither
ENSG00000101040	HGB	0.0028	0.2	0.73305	0.46353	0.0053	0.14	0.88699	0.375086	Neither
ENSG00000101052	HGB	0.022	0.015	2.55614	0.01058	0.018	0.024	1.60486	0.108526	Neither
ENSG00000101096	HGB	-0.0039	0.71	1.07178	0.28382	-0.00031	0.34	1.38599	0.165749	Neither
ENSG00000101109	HGB	0.059	0.00015	-1.2531	0.21017	0.067	5.5e-05	-1.297	0.19463	Neither
ENSG00000101138	HGB	-0.0044	0.9	-0.0922	0.92654	-0.0039	0.71	-1.08023	0.280038	Neither
ENSG00000101150	HGB	0.15	2.3e-09	1.57649	0.11491	0.13	2.4e-08	1.65765	0.097389	Neither
ENSG00000101158	HGB	0.011	0.061	0.27915	0.78013	0.018	0.024	0.02614	0.979143	Neither
ENSG00000101160	HGB	0.11	2.7e-07	0.81469	0.41525	0.13	2.4e-08	1.1371	0.255495	Neither
ENSG00000101188	HGB	0.18	2e-11	-0.31638	0.75171	0.2	8.1e-13	-0.5085	0.611102	Neither
ENSG00000101189	HGB	0.0051	0.14	0.99829	0.31814	-0.0039	0.71	-0.83627	0.403005	Neither
ENSG00000101190	HGB	0.14	5.3e-09	0.12127	0.90348	0.13	1.8e-08	-0.6556	0.512081	Neither
ENSG00000101193	HGB	0.0017	0.24	2.0156	0.04384	-0.0039	0.71	1.36396	0.172581	Neither
ENSG00000101213	HGB	0.00072	0.28	1.3581	0.17443	-7.5e-05	0.32	1.29882	0.194006	Neither
ENSG00000101220	HGB	-0.0011	0.38	-0.52141	0.60208	-0.0044	0.9	-0.55369	0.579789	Neither
ENSG00000101224	HGB	0.0064	0.12	-1.29375	0.19575	0.015	0.039	-0.96483	0.334628	Neither
ENSG00000101236	HGB	0.00062	0.29	2.64593	0.00815	0.0022	0.22	1.93817	0.052602	Neither
ENSG00000101247	HGB	0.011	0.06	-0.82212	0.41101	0.019	0.021	-0.84708	0.396948	Neither
ENSG00000101255	HGB	0.1	4.4e-07	0.17073	0.86443	0.11	1.3e-07	-0.0614	0.951044	Neither
ENSG00000101290	HGB	0.33	2.8e-21	-0.17284	0.86277	0.33	1.7e-21	-0.08814	0.929764	Neither
ENSG00000101307	HGB	0.28	4.8e-18	1.42342	0.15461	0.26	1.6e-16	1.64851	0.099247	Neither
ENSG00000101310	HGB	0.28	4.5e-18	-0.03545	0.97172	0.2	1.1e-12	-0.18411	0.853931	Neither
ENSG00000101336	HGB	-0.0016	0.42	0.25901	0.79563	-0.0016	0.42	-0.32086	0.748317	Neither
ENSG00000101337	HGB	0.098	1e-06	-0.51731	0.60494	0.059	0.00015	-0.90894	0.363382	Neither
ENSG00000101343	HGB	0.053	0.00031	0.27369	0.78432	0.036	0.0024	0.21035	0.833393	Neither
ENSG00000101346	HGB	0.055	0.00022	-2.04054	0.0413	0.051	0.00038	-1.84976	0.064348	Neither
ENSG00000101361	HGB	0.0042	0.17	-1.55702	0.11947	0.011	0.066	-1.44661	0.148007	Neither
ENSG00000101363	HGB	-0.0013	0.4	-0.64236	0.52064	-0.0015	0.41	-0.94763	0.34332	Neither
ENSG00000101365	HGB	0.0011	0.27	0.53528	0.59245	-0.002	0.46	-0.1707	0.86446	Neither
ENSG00000101367	HGB	0.0095	0.077	1.57729	0.11473	0.025	0.01	1.63144	0.102797	Neither
ENSG00000101384	HGB	0.036	0.0027	-1.13484	0.25644	0.024	0.012	-1.65366	0.098197	Neither
ENSG00000101421	HGB	0.1	5e-07	-1.42032	0.15552	0.075	2e-05	-1.6321	0.102659	Neither
ENSG00000101425	HGB	0.07	3.4e-05	-0.34575	0.72953	0.048	0.00055	-0.41538	0.677867	Neither
ENSG00000101439	HGB	0.14	6.4e-09	0.05627	0.95513	0.11	1.4e-07	-0.08055	0.935799	Neither
ENSG00000101442	HGB	0.12	3.4e-08	-1.10114	0.27083	0.11	1.6e-07	-1.33802	0.18089	Neither
ENSG00000101444	HGB	0.12	6.5e-08	0.07228	0.94238	0.11	2.3e-07	0.02832	0.977405	Neither
ENSG00000101445	HGB	0.27	2e-17	-0.9988	0.31789	0.29	1.1e-18	-0.88974	0.373605	Neither
ENSG00000101457	HGB	0.25	1.6e-15	-0.22425	0.82256	0.24	7.7e-15	-0.21621	0.828822	Neither
ENSG00000101460	HGB	0.0029	0.2	-0.89467	0.37096	0.0091	0.083	-1.32498	0.185176	Neither
ENSG00000101464	HGB	0.025	0.011	0.27227	0.78541	0.021	0.016	0.80832	0.418909	Neither
ENSG00000101473	HGB	0.0049	0.15	-1.26989	0.20412	0.018	0.024	-1.0127	0.311204	Neither
ENSG00000101474	HGB	0.11	2.9e-07	0.17177	0.86362	0.092	2.3e-06	0.44856	0.653746	Neither
ENSG00000101544	HGB	-0.0043	0.85	0.20459	0.83789	-0.0027	0.53	0.1985	0.842618	Neither
ENSG00000101557	HGB	0.057	0.00018	1.42355	0.15458	0.061	0.00011	1.0769	0.281511	Neither
ENSG00000101574	HGB	0.058	0.00015	-1.41265	0.15776	0.071	3e-05	-1.8971	0.05781	Neither
ENSG00000101605	HGB	-0.0045	0.93	1.13499	0.25638	-0.0044	0.89	0.3143	0.753268	Neither
ENSG00000101608	HGB	0.13	1.3e-08	0.57925	0.56242	0.12	8.1e-08	0.0922	0.926553	Neither
ENSG00000101639	HGB	-0.0041	0.78	-0.788788	0.43024	-0.0036	0.65	-0.4763	0.633894	Neither
ENSG00000101654	HGB	0.11	3.8e-07	1.42484	0.1542	0.14	5e-09	1.6794	0.093074	Neither
ENSG00000101665	HGB	-0.0044	0.89	-0.226758	0.82061	-0.0035	0.64	-0.1153	0.908214	Neither
ENSG00000101746	HGB	-0.0021	0.47	1.04477	0.29613	0.0031	0.19	0.9137	0.360889	Neither
ENSG00000101752	HGB	0.0068	0.11	0.273258	0.78466	0.012	0.052	0.5272	0.598061	Neither
ENSG00000101773	HGB	0.12	3.6e-08	-1.63126	0.10284	0.11	4e-07	-1.4792	0.139094	Neither
ENSG00000101782	HGB	0.28	9.4e-18	1.06132	0.28854	0.27	2.5e-17	1.2728	0.203074	Neither
ENSG00000102445	HGB	0.12	3.7e-08	-0.67447	0.50001	0.16	3.2e-10	-0.04914	0.96081	Neither
ENSG00000102452	HGB	0.0016	0.25	-0.26792	0.78876	0.003	0.2	0.25839	0.79611	Neither
ENSG00000102554	HGB	0.0056	0.14	-1.38277	0.16674	0.01	0.07	-1.08885	0.27622	Neither
ENSG00000102572	HGB	0.0087	0.087	0.15331	0.87815	0.0049	0.15	-0.20194	0.83997	Neither
ENSG00000102575	HGB	0.43	5.2e-29	1.7947	0.072701	0.4	2.9e-26	2.07406	0.038074	Neither
ENSG00000102595	HGB	0.044	0.00097	0.52077	0.60253	0.066	5.7e-05	0.3434	0.7313	Neither
ENSG00000102699	HGB	0.07	3.4e-05	-0.27951	0.77986	0.076	1.7e-05	0.41613	0.67732	Neither
ENSG00000102710	HGB	-0.0032	0.59	-0.7453	0.45609	-0.00083	0.37	-1.221	0.22209	Neither
ENSG00000102743	HGB	0.012	0.056	0.6112	0.54107	0.031	0.0047	0.35997	0.71887	Neither
ENSG00000102753	HGB	0.0035	0.18	-0.43421	0.66414	0.0082	0.093	-0.72387	0.46915	Neither
ENSG00000102760	HGB	0.051	0.00039	0.37631	0.70669	0.055	0.00022	-0.00398	0.99682	Neither
ENSG00000102763	HGB	0.057	0.00018	0.33784	0.73548	0.039	0.0018	-0.03208	0.97441	Neither
ENSG00000102781	HGB	-0.0011	0.39	-0.93139	0.35165	-0.0038	0.69	-0.16115	0.87197	Neither
ENSG00000102786	HGB	0.0086	0.088	0.19583	0.84474	0.0054	0.14	-1.14234	0.25331	Neither
ENSG00000102796	HGB	0.038	0.0019	0.32907	0.7421	0.04	0.0016	0.11404	0.90921	Neither
ENSG00000102805	HGB	0.0096	0.077	-0.12029	0.90425	0.037	0.0021	-0.25377	0.79968	Neither
ENSG00000102871	HGB	-0.0028	0.54	0.784568	0.433	-0.0021	0.47	-0.23438	0.815	Neither
ENSG00000102882	HGB	0.036	0.0027	3.1684	0.00153	0.041	0.0014	3.2329	0.00123	Neither
ENSG00000102886	HGB	-0.0042	0.79	3.74012	0.000184	-0.0027	0.53	3.81107	0.000138	Neither
ENSG00000102893	HGB	0.029	0.0061	-0.722489	0.47	0.038	0.002	-0.6121	0.54	Neither
ENSG00000102897	HGB	0.19	2.6e-12	1.08156	0.279	0.17	7.9e-11	1.09346	0.274	Neither
ENSG00000102898	HGB	0.021	0.018	-0.022676	0.982	0.015	0.039	-0.0306	0.976	Neither
ENSG00000102910	HGB	0.059	0.00015	-0.581401	0.561	0.039	0.0017	-0.47488	0.635	Neither
ENSG00000102921	HGB	0.06	0.00012	-0.441731	0.659	0.067	5.2e-05	-0.61566	0.538	Neither
ENSG00000102931	HGB	0.027	0.008	-1.03163	0.302	0.047	0.00063	-0.83768	0.402	Neither
ENSG00000102977	HGB	0.028	0.0071	-1.57912	0.114	0.024	0.012	-2.23394	0.0255	Neither
ENSG00000102978	HGB	0.0032	0.19	-1.36621	0.172	-0.00084	0.37	-1.364	0.173	Neither
ENSG00000103024	HGB	-0.0031	0.58	0.818269	0.413	-0.0042	0.81	-0.28107	0.779	Neither
ENSG00000103047	HGB	0.0041	0.17	0.965553	0.334	0.0089	0.084	0.8141	0.416	Neither
ENSG00000103051	HGB	0.037	0.0021	-3.0172	0.00255	0.038	0.0019	-2.76268	0.00573	Neither
ENSG00000103064	HGB	0.29	2.4e-18	-2.216	0.0267	0.3	2.2e-19	-2.13891	0.0324	Neither
ENSG00000103066	HGB	0.00048	0.29	-0.625205	0.532	-0.0031	0.58	1.2298	0.219	Neither
ENSG00000103111	HGB	0.024	0.012	-0.157998	0.874	0.033	0.0038	0.1806	0.857	Neither
ENSG00000103121	HGB	0.24	4.2e-15	0.401327	0.688	0.25	4.4e-16	0.54933	0.583	Neither
ENSG00000103126	HGB	0.22	1.3e-13	2.34964	0.0188	0.22	8.6e-14	2.26109	0.0238	Neither
ENSG00000103148	HGB	0.14	3.2e-09	4.3126	1.61e-05	0.12	4.2e-08	3.30303	0.000956	Neither
ENSG00000103160	HGB	0.0019	0.23	-1.28294	0.2	0.0043	0.16	-1.68757	0.0915	Neither
ENSG00000103174	HGB	0.059	0.00015	-1.21381	0.225	0.046	0.00072	-1.33347	0.182	Neither
ENSG00000103194	HGB	-0.0045	0.94	0.593849	0.553	-0.0043	0.84	0.51487	0.607	Neither
ENSG00000103196	HGB	0.031	0.0048	-0.817303	0.414	0.018	0.024	-0.79913	0.424	Neither
ENSG00000103199	HGB	-0.0017	0.43	1.59892	0.11	0.018	0.025	1.93597	0.0529	Neither
ENSG00000103202	HGB	0.086	5.1e-06	-3.2206	0.00128	0.078	1.3e-05	-3.4802	0.000501	Neither
ENSG00000103249	HGB	0.14	5.4e-09	1.28487	0.199	0.11	3.9e-07	0.95381	0.34	Neither
ENSG00000103257	HGB	-0.0037	0.67	-0.001789	0.999	0.0062	0.12	-0.44687	0.655	Neither
ENSG00000103264	HGB	0.23	2.3e-14	0.973149	0.33	0.17	8.6e-11	0.86184	0.389	Neither
ENSG00000103313	HGB	0.5	4.9e-35	-0.147003	0.883	0.49	3.1e-34	-0.47358	0.636	Neither
ENSG00000103335	HGB	-0.0045	0.99	1.23374	0.217	-0.0044	0.86	1.083	0.279	Neither
ENSG00000103342	HGB	0.12	9.4e-08	-1.27945	0.201	0.073	2.6e-05	-1.9495	0.0512	Neither
ENSG00000103353	HGB	-0.0033	0.61	0.212644	0.832	-0.0022	0.47	0.20961	0.834	Neither
ENSG00000103363	HGB	0.009	0.083	-0.29914	0.765	-0.0028	0.53	-0.44028	0.66	Neither
ENSG00000103365	HGB	0.088	3.5e-06	-0.678671	0.497	0.062	0.0001	0.81066	0.418	Neither
ENSG00000103472	HGB	0.068	4.8e-05	-1.10552	0.269	0.044	0.00092	-1.16794	0.243	Neither
ENSG00000103479	HGB	0.26	1.2e-16	-0.046662	0.963	0.27	5.1e-17	0.0599	0.952	Neither
ENSG00000103489	HGB	0.19	5.8e-12	-0.300158	0.764	0.24	5.2e-15	-0.46002	0.646	Neither
ENSG00000103507	HGB	0.056	0.00021	0.483131	0.629	0.058	0.00016	0.45627	0.648	Neither
ENSG00000103510	HGB	0.059	0.00014	0.511901	0.609	0.05	0.00043	0.55112	0.582	Neither
ENSG00000103540	HGB	0.043	0.0011	-0.377227	0.706	0.02	0.019	-0.20073	0.841	Neither
ENSG00000103544	HGB	0.23	9.1e-15	0.540616	0.589	0.21	2.8e-13	0.70185	0.483	Neither
ENSG00000103549	HGB	-0.0045	0.93	0.414546	0.678	-0.0029	0.55	0.14073	0.888	Neither
ENSG00000103550	HGB	0.16	5e-10	-1.00171	0.316	0.16	4.8e-10	-1.41915	0.156	Neither
ENSG00000103591	HGB	0.57	3.2e-43	0.703231	0.482	0.58	8.9e-44	0.56318	0.573	Neither
ENSG00000103642	HGB	0.25	6.1e-16	-1.14269	0.253	0.24	3.2e-15	-0.89979	0.368	Neither
ENSG00000103653	HGB	0.028	0.0073	1.11913	0.263	0.035	0.003	0.84206	0.4	Neither
ENSG00000103671	HGB	0.012	0.055	-0.046089	0.963	0.016	0.032	0.18048	0.857	Neither
ENSG00000103723	HGB	0.0065	0.12	-0.67522	0.5	0.0095	0.078	-0.62333	0.533	Neither
ENSG00000103811	HGB	0.041	0.0014	0.590752	0.555	0.033	0.0038	1.0205	0.307	Neither
ENSG00000103852	HGB	-0.0044	0.87	-0.32688	0.744	-0.0045	0.92	-0.37759	0.706	Neither
ENSG00000103876	HGB	0.0088	0.085	-0.095293	0.924	0.0072	0.11	0.0716	0.943	Neither
ENSG00000103932	HGB	0.18	1.4e-11	0.909754	0.363	0.12	6.7e-08	0.55629	0.578	Neither
ENSG00000103942	HGB	0.21	1.9e-13	-0.452229	0.651	0.22	5.4e-14	-0.412	0.68	Neither
ENSG00000103966	HGB	0.081	8.9e-06	0.375132	0.708	0.067	5e-05	0.64333	0.52	Neither
ENSG00000103994	HGB	0.012	0.059	0.183412	0.854	0.016	0.033	0.1755	0.861	Neither
ENSG00000103995	HGB	0.06	0.00012	0.601557	0.547	0.067	5.2e-05	0.65456	0.513	Neither
ENSG00000104043	HGB	0.18	3.3e-11	-0.321081	0.748	0.15	1.5e-09	0.04753	0.962	Neither
ENSG00000104047	HGB	0.03	0.0052	-0.000625	1	0.031	0.0046	-0.4552	0.649	Neither
ENSG00000104081	HGB	0.0031	0.19	-0.158242	0.874	0.0023	0.22	0.05814	0.954	Neither
ENSG00000104131	HGB	0.11	1.3e-07	-0.26357	0.792	0.11	2.4e-07	0.04163	0.967	Neither
ENSG00000104133	HGB	0.064	7.4e-05	-0.683438	0.494	0.11	2.8e-07	-0.59357	0.553	Neither
ENSG00000104147	HGB	-0.0045	0.97	-0.648726	0.517	-0.0024	0.5	-0.53162	0.595	Neither
ENSG00000104164	HGB	0.2	1.1e-12	-1.13414	0.257	0.19	3.9e-12	-1.01218	0.311	Neither
ENSG00000104205	HGB	0.066	5.6e-05	-0.43095	0.667	0.083	7e-06	-0.320501	0.748588	Neither
ENSG00000104219	HGB	0.016	0.031	0.496211	0.62	0.023	0.013	1.08478	0.27802	Neither
ENSG00000104231	HGB	0.14	5.5e-09	-1.35953	0.174	0.16	2e-10	-0.885609	0.375828	Neither
ENSG00000104267	HGB	0.024	0.012	0.576929	0.564	0.028	0.0067	0.581816	0.560691	Neither
ENSG00000104312	HGB	-0.0037	0.67	0.888375	0.374	-0.0044	0.9	0.40496	0.685507	Neither
ENSG00000104320	HGB	0.042	0.0012	0.62695	0.531	0.042	0.0012	0.075918	0.939485	Neither
ENSG00000104324	HGB	0.38	5.2e-25	-0.29558	0.768	0.39	1.5e-25	-0.213996	0.83055	Neither
ENSG00000104325	HGB	-0.0011	0.39	-0.666957	0.505	-0.0043	0.83	-0.289013	0.772571	Neither
ENSG00000104331	HGB	-0.0016	0.42	0.904144	0.366	0.001	0.27	1.03948	0.298584	Neither
ENSG00000104341	HGB	0.0086	0.088	-0.653853	0.513	0.0015	0.25	-0.497821	0.61861	Neither
ENSG00000104361	HGB	0.22	4.5e-14	-0.356801	0.721	0.22	4.5e-14	0.385971	0.699518	Neither
ENSG00000104375	HGB	-0.0031	0.58	1.39799	0.162	-0.0028	0.54	1.09759	0.272385	Neither
ENSG00000104381	HGB	0.024	0.012	0.80114	0.423	0.028	0.0069	0.704947	0.480843	Neither
ENSG00000104388	HGB	0.0088	0.086	-0.236295	0.813	0.0011	0.27	0.016801	0.986596	Neither
ENSG00000104419	HGB	0.17	4.8e-11	0.664429	0.506	0.15	1.3e-09	0.402906	0.687017	Neither
ENSG00000104427	HGB	0.56	5.1e-42	1.20443	0.228	0.57	2.1e-42	1.1773	0.239076	Neither
ENSG00000104432	HGB	0.041	0.0013	-0.946946	0.344	0.019	0.023	-1.684	0.092181	Neither
ENSG00000104442	HGB	0.061	0.00011	0.087078	0.931	0.039	0.0018	0.31744	0.75091	Neither
ENSG00000104447	HGB	0.062	9.4e-05	1.96459	0.0495	0.059	0.00014	1.80168	0.071595	Neither
ENSG00000104450	HGB	0.36	1.7e-23	-2.45822	0.014	0.36	1.2e-23	-2.65327	0.007972	Neither
ENSG00000104472	HGB	0.28	6.5e-18	-0.326438	0.744	0.29	1.9e-18	-0.221514	0.824692	Neither
ENSG00000104490	HGB	0.028	0.0068	0.357516	0.721	0.013	0.05	0.532609	0.594304	Neither
ENSG00000104497	HGB	0.16	2.8e-10	-0.312416	0.755	0.16	3.6e-10	-0.453802	0.649971	Neither
ENSG00000104518	HGB	0.18	1.8e-11	0.836063	0.403	0.17	8e-11	0.68747	0.491786	Neither
ENSG00000104522	HGB	-0.0038	0.69	1.87208	0.0612	-0.004	0.75	1.66094	0.096726	Neither
ENSG00000104549	HGB	-0.0039	0.72	1.93936	0.0525	0.00017	0.31	1.45249	0.146367	Neither
ENSG00000104626	HGB	0.16	4.2e-10	-0.140159	0.889	0.14	3.3e-09	-0.358829	0.719723	Neither
ENSG00000104660	HGB	0.25	1.8e-15	0.101602	0.919	0.16	3.8e-10	-0.463611	0.642927	Neither
ENSG00000104695	HGB	0.0026	0.21	-0.571108	0.568	0.0029	0.2	0.527035	0.598169	Neither
ENSG00000104714	HGB	0.18	2e-11	2.06064	0.0393	0.18	1.5e-11	2.16422	0.030448	Neither
ENSG00000104731	HGB	0.00017	0.31	-0.112073	0.911	0.0072	0.11	-0.36188	0.717	Neither
ENSG00000104763	HGB	0.087	4.3e-06	-0.810896	0.417	0.091	2.5e-06	-0.534553	0.592959	Neither
ENSG00000104774	HGB	-0.00057	0.35	-0.725427	0.46819	-0.00056	0.35	0.63527	0.525255	Neither
ENSG00000104783	HGB	0.26	1.3e-16	0.107398	0.914473	0.22	9.8e-14	-0.64055	0.521818	Neither
ENSG00000104805	HGB	0.37	1.7e-24	-0.281457	0.77836	0.36	1e-23	-0.29391	0.768827	Neither
ENSG00000104812	HGB	-0.0014	0.41	0.699735	0.484093	0.016	0.031	0.36205	0.717318	Neither
ENSG00000104814	HGB	0.14	2.7e-09	-1.15776	0.24696	0.13	2.2e-08	-1.26405	0.206213	Neither
ENSG00000104823	HGB	-0.0044	0.88	-0.890826	0.373022	-0.0037	0.68	0.15198	0.879202	Neither
ENSG00000104824	HGB	0.017	0.03	-1.11238	0.265977	0.041	0.0014	-1.15752	0.24706	Neither
ENSG00000104835	HGB	0.38	6.9e-25	-0.591093	0.554458	0.37	4.1e-24	-0.32337	0.746417	Neither
ENSG00000104863	HGB	0.067	5.3e-05	-0.394015	0.69357	0.064	7.5e-05	-0.87954	0.379108	Neither
ENSG00000104870	HGB	-0.0041	0.77	-0.178309	0.85848	-0.0012	0.39	0.42695	0.669418	Neither
ENSG00000104879	HGB	0.13	1.3e-08	-3.11735	0.001825	0.12	3.9e-08	-3.14679	0.001651	Neither
ENSG00000104880	HGB	-0.0044	0.88	1.70412	0.088358	-0.004	0.74	1.40571	0.159811	Neither
ENSG00000104883	HGB	0.058	0.00016	0.451937	0.651315	0.072	2.8e-05	0.66411	0.506623	Neither
ENSG00000104894	HGB	0.061	0.00011	-0.469048	0.639035	0.066	5.9e-05	-0.66199	0.507979	Neither
ENSG00000104897	HGB	0.092	2.1e-06	1.06206	0.288208	0.051	0.00039	1.19897	0.23054	Neither
ENSG00000104921	HGB	0.038	0.0019	-0.294255	0.768563	0.026	0.0088	0.05097	0.959351	Neither
ENSG00000104969	HGB	0.019	0.022	-0.713099	0.475784	0.031	0.0046	-0.45018	0.652584	Neither
ENSG00000104972	HGB	0.27	2.8e-17	-0.593884	0.55259	0.28	7.8e-18	-0.56952	0.569005	Neither
ENSG00000104973	HGB	-0.0045	0.99	0.727108	0.46716	-0.0041	0.78	0.09496	0.924348	Neither
ENSG00000104974	HGB	0.33	1.3e-21	-0.80655	0.419926	0.29	3.3e-18	-0.43477	0.663731	Neither
ENSG00000104976	HGB	-0.0045	0.92	-0.227525	0.820015	0.0021	0.23	0.43117	0.666344	Neither
ENSG00000105048	HGB	0.039	0.0018	0.348343	0.727583	0.042	0.0012	0.62723	0.530511	Neither
ENSG00000105053	HGB	0.36	8.2e-24	-0.397439	0.691044	0.38	1.1e-24	-0.44437	0.656777	Neither
ENSG00000105058	HGB	0.0022	0.22	-2.08061	0.03747	-0.0001	0.32	-1.89884	0.057586	Neither
ENSG00000105072	HGB	-0.003	0.56	2.04288	0.041064	-0.0029	0.56	1.58526	0.112907	Neither
ENSG00000105127	HGB	0.041	0.0013	-0.693937	0.487722	0.033	0.0038	-0.5443	0.586235	Neither
ENSG00000105185	HGB	0.082	7.7e-06	1.01395	0.310607	0.081	8.6e-06	0.27083	0.786525	Neither
ENSG00000105186	HGB	0.2	1.9e-12	0.039869	0.968198	0.17	1.4e-10	0.3882	0.697864	Neither
ENSG00000105193	HGB	0.047	0.00065	-0.75561	0.449883	0.035	0.0027	-1.18374	0.236516	Neither
ENSG00000105202	HGB	0.0021	0.23	-0.068769	0.945174	0.0027	0.21	0.05236	0.958243	Neither
ENSG00000105223	HGB	0.081	9.2e-06	-1.44435	0.148641	0.075	1.9e-05	-1.1939	0.232519	Neither
ENSG00000105258	HGB	0.13	2.2e-08	-1.82564	0.067904	0.11	2.5e-07	-1.96003	0.049993	Neither
ENSG00000105281	HGB	0.069	4.2e-05	0.374174	0.708275	0.12	4.3e-08	0.90735	0.364223	Neither
ENSG00000105287	HGB	0.0034	0.19	-2.48684	0.012888	0.0057	0.13	-2.12806	0.033332	Neither
ENSG00000105339	HGB	0.13	2.2e-08	1.04467	0.296	0.11	1.4e-07	1.16044	0.245868	Neither
ENSG00000105341	HGB	0.035	0.0027	0.606989	0.543858	0.034	0.0033	0.72707	0.467184	Neither
ENSG00000105352	HGB	0.15	6.2e-10	0.469981	0.638369	0.15	8.3e-10	0.27226	0.785424	Neither
ENSG00000105371	HGB	0.064	8e-05	-0.269812	0.787305	0.072	2.9e-05	-0.53677	0.591427	Neither
ENSG00000105372	HGB	0.0036	0.18	0.032775	0.973854	0.015	0.036	0.098	0.921932	Neither
ENSG00000105373	HGB	0.04	0.0014	0.729814	0.465504	0.044	0.00092	0.42392	0.671627	Neither
ENSG00000105383	HGB	0.034	0.0032	0.185519	0.852822	0.053	0.00032	0.42827	0.668454	Neither
ENSG00000105393	HGB	-0.0034	0.62	-0.009484	0.992433	0.0079	0.097	0.79071	0.429116	Neither
ENSG00000105397	HGB	0.21	1.9e-13	0.728364	0.466391	0.19	2.9e-12	0.52603	0.598868	Neither
ENSG00000105404	HGB	0.031	0.0048	-0.787683	0.430882	0.039	0.0018	-1.00559	0.314615	Neither
ENSG00000105443	HGB	0.041	0.0013	-0.489897	0.624207	0.016	0.031	0.11074	0.911823	Neither
ENSG00000105447	HGB	0.19	2.6e-12	0.291543	0.770636	0.2	2.1e-12	0.56279	0.573578	Neither
ENSG00000105472	HGB	0.01	0.069	0.499945	0.617114	-0.00075	0.36	-0.7177	0.472945	Neither
ENSG00000105483	HGB	0.41	3.7e-27	-0.177384	0.859206	0.4	1.3e-26	-0.04258	0.966036	Neither
ENSG00000105497	HGB	0.23	1.1e-14	0.435118	0.663476	0.2	1.2e-12	0.30806	0.758035	Neither
ENSG00000105499	HGB	0.43	7.4e-29	1.03608	0.300166	0.42	1.6e-28	1.11946	0.262945	Neither
ENSG00000105501	HGB	0.067	5e-05	-0.604655	0.545408	0.053	0.00032	-0.61355	0.539512	Neither
ENSG00000105518	HGB	0.0057	0.13	1.15003	0.250133	0.0046	0.16	0.95083	0.341688	Neither
ENSG00000105520	HGB	0.051	0.00041	-1.55897	0.119003	0.065	6.8e-05	-1.29862	0.194075	Neither
ENSG00000105552	HGB	0.008	0.096	0.37638	0.706634	0.012	0.052	0.09952	0.920727	Neither
ENSG00000105568	HGB	0.02	0.019	2.07652	0.037846	0.014	0.04	2.02932	0.042426	Neither
ENSG00000105583	HGB	0.0065	0.12	-0.70469	0.481003	0.006	0.13	-0.31161	0.755337	Neither
ENSG00000105609	HGB	0.11	2.3e-07	-2.37432	0.017581	0.12	4e-08	-2.34227	0.019167	Neither
ENSG00000105612	HGB	0.14	8.3e-09	1.04029	0.298204	0.13	1.1e-08	1.53673	0.12436	Neither
ENSG00000105618	HGB	0.088	3.8e-06	1.85162	0.06408	0.082	8.3e-06	1.64343	0.100294	Neither
ENSG00000105619	HGB	0.17	1.4e-10	0.243827	0.807365	0.17	5e-11	0.24055	0.809905	Neither
ENSG00000105640	HGB	0.13	1e-08	0.000475	0.999621	0.12	1.1e-07	-0.15892	0.873728	Neither
ENSG00000105656	HGB	0.04	0.0016	0.038863	0.968999	0.032	0.0043	-0.30032	0.763933	Neither
ENSG00000105699	HGB	0.00093	0.27	-0.216376	0.828695	-0.0045	1	-0.21053	0.833257	Neither
ENSG00000105726	HGB	0.13	1.9e-08	1.26352	0.206403	0.15	6.7e-10	1.35307	0.176034	Neither
ENSG00000105750	HGB	0.15	6.3e-10	-0.694459	0.487394	0.12	3.3e-08	-0.82098	0.411657	Neither
ENSG00000105778	HGB	0.22	9.9e-14	-0.958921	0.338	0.2	8.5e-13	-0.43191	0.665807	Neither
ENSG00000105793	HGB	-0.00028	0.33	0.873966	0.382	-0.0035	0.65	0.5936	0.55278	Neither
ENSG00000105829	HGB	0.13	2.4e-08	-1.25139	0.211	0.11	1.3e-07	-1.65387	0.098154	Neither
ENSG00000105851	HGB	0.069	4.3e-05	0.824185	0.41	0.065	6.7e-05	0.78744	0.431022	Neither
ENSG00000105854	HGB	0.47	2e-32	-1.3527	0.176	0.45	1.1e-30	-1.26397	0.20624	Neither
ENSG00000105856	HGB	0.042	0.0013	-0.263667	0.792	0.039	0.0018	-0.06703	0.946556	Neither
ENSG00000105865	HGB	0.067	5e-05	0.674652	0.5	0.058	0.00017	0.62626	0.531141	Neither
ENSG00000105875	HGB	0.064	7.8e-05	0.107007	0.915	0.075	2e-05	0.61137	0.540953	Neither
ENSG00000105928	HGB	0.36	1e-23	0.82564	0.409	0.35	1.4e-22	0.73518	0.462232	Neither
ENSG00000105939	HGB	0.017	0.029	0.03132	0.975	0.023	0.013	-0.95795	0.338087	Neither
ENSG00000105967	HGB	-0.0029	0.55	-0.545182	0.586	-0.00058	0.35	0.46064	0.645056	Neither
ENSG00000105983	HGB	0.39	7.8e-26	2.03647	0.0417	0.39	1.7e-25	2.10127	0.035617	Neither
ENSG00000106003	HGB	0.0031	0.19	-0.580361	0.562	0.012	0.053	-1.08514	0.277861	Neither
ENSG00000106004	HGB	0.012	0.059	0.057919	0.954	0.014	0.042	-0.73877	0.460049	Neither
ENSG00000106028	HGB	-0.0033	0.6	0.814687	0.415	0.021	0.017	0.27515	0.783205	Neither
ENSG00000106034	HGB	0.2	2e-12	1.13691	0.256	0.19	7.3e-12	1.36252	0.173033	Neither
ENSG00000106049	HGB	0.058	0.00015	0.369107	0.712	0.069	4.1e-05	0.68583	0.492823	Neither
ENSG00000106052	HGB	0.04	0.0016	0.179193	0.858	0.032	0.0041	-0.09829	0.921703	Neither
ENSG00000106066	HGB	0.23	2.3e-14	1.01244	0.311	0.23	1.9e-14	0.69166	0.489154	Neither
ENSG00000106069	HGB	-0.0009	0.37	-0.888197	0.374	0.0053	0.14	-0.66148	0.508305	Neither
ENSG00000106077	HGB	0.11	2.3e-07	0.889735	0.374	0.11	2.3e-07	0.76368	0.445055	Neither
ENSG00000106105	HGB	0.14	4.2e-09	-0.102794	0.918	0.13	1.8e-08	-0.23891	0.811172	Neither
ENSG00000106123	HGB	-0.0021	0.47	0.313199	0.754	-0.0002	0.33	-0.70461	0.481054	Neither
ENSG00000106245	HGB	0.027	0.0081	-1.71349	0.0866	0.017	0.03	-1.54918	0.121339	Neither
ENSG00000106246	HGB	0.42	5.8e-28	-2.28892	0.0221	0.41	4.5e-27	-2.03622	0.041728	Neither
ENSG00000106261	HGB	0.21	3.9e-13	0.98279	0.326	0.21	6.1e-13	0.97407	0.330024	Neither
ENSG00000106263	HGB	0.031	0.0047	-0.11398	0.909	0.031	0.0049	-0.19306	0.84691	Neither
ENSG00000106266	HGB	0.035	0.0028	-1.0005	0.317	0.054	0.00028	-1.0744	0.282641	Neither
ENSG00000106299	HGB	0.052	0.00033	-0.767881	0.443	0.046	0.0007	-1.18075	0.2377	Neither
ENSG00000106305	HGB	0.2	2.2e-12	-0.062965	0.95	0.19	7.9e-12	-0.21664	0.828488	Neither
ENSG00000106348	HGB	-0.0039	0.73	2.04123	0.0412	-0.0045	0.93	2.30054	0.021417	Neither
ENSG00000106355	HGB	0.19	3.8e-12	0.156388	0.876	0.15	8.1e-10	0.54082	0.588635	Neither
ENSG00000106367	HGB	0.0018	0.24	1.25421	0.21	0.0021	0.23	1.18643	0.235453	Neither
ENSG00000106392	HGB	0.025	0.0097	1.18888	0.234	0.016	0.035	1.50373	0.132652	Neither
ENSG00000106399	HGB	0.1	5.2e-07	-0.571202	0.568	0.15	1e-09	-1.10734	0.268145	Neither
ENSG00000106404	HGB	0.11	2.1e-07	-0.007524	0.994	0.11	1.3e-07	0.94576	0.344273	Neither
ENSG00000106460	HGB	0.15	2e-09	0.352862	0.724	0.14	2.7e-09	0.5117	0.60886	Neither
ENSG00000106524	HGB	0.0052	0.14	0.277295	0.782	0.0019	0.24	0.12115	0.903575	Neither
ENSG00000106526	HGB	0.0083	0.092	1.73056	0.0835	0.0064	0.12	1.71675	0.086025	Neither
ENSG00000106546	HGB	-0.0044	0.9	-0.90008	0.368	0.00012	0.31	-0.53807	0.590526	Neither
ENSG00000106560	HGB	0.035	0.0029	-0.792834	0.428	0.043	0.001	-1.16953	0.24219	Neither
ENSG00000106565	HGB	0.36	1.9e-23	1.40207	0.161	0.36	3e-23	1.48065	0.1387	Neither
ENSG00000106588	HGB	0.067	5.3e-05	-0.356498	0.721	0.074	2.2e-05	-0.18526	0.853022	Neither
ENSG00000106591	HGB	0.17	1.2e-10	-0.219192	0.827	0.16	5.4e-10	-0.05941	0.952626	Neither
ENSG00000106603	HGB	0.093	2e-06	0.085067	0.932	0.087	4.1e-06	-0.10127	0.919337	Neither
ENSG00000106605	HGB	0.35	8.5e-23	-0.538128	0.59	0.33	1.4e-21	-0.50427	0.614068	Neither
ENSG00000106610	HGB	0.23	3.4e-14	0.990056	0.322	0.22	1.1e-13	0.97121	0.331445	Neither
ENSG00000106615	HGB	-0.0028	0.54	-0.289228	0.772	-0.0041	0.77	-0.52807	0.597453	Neither
ENSG00000106617	HGB	0.0048	0.15	-0.345188	0.73	0.018	0.026	-0.5199	0.603135	Neither
ENSG00000106665	HGB	0.093	2e-06	0.116819	0.907	0.081	8.5e-06	0.19972	0.8417	Neither
ENSG00000106683	HGB	-0.00074	0.36	-0.017532	0.986	0.0013	0.26	-0.30501	0.760361	Neither
ENSG00000106723	HGB	0.061	0.00011	1.36571	0.172029	0.062	0.0001	1.08166	0.279403	Neither
ENSG00000106733	HGB	0.34	7.7e-22	-2.01585	0.043816	0.33	2.5e-21	-1.98657	0.04697	Neither
ENSG00000106771	HGB	-0.0044	0.9	-0.61172	0.540723	0.0007	0.28	-0.124623	0.900822	Neither
ENSG00000106780	HGB	0.14	6.7e-09	-0.31858	0.750042	0.13	1.4e-08	-0.395231	0.692672	Neither
ENSG00000106789	HGB	0.071	3.3e-05	-0.01221	0.990259	0.087	4.4e-06	-0.231486	0.816937	Neither
ENSG00000106804	HGB	0.23	1.5e-14	-0.68651	0.492394	0.19	3.1e-12	-0.167671	0.866842	Neither
ENSG00000106853	HGB	0.051	0.00037	0.60267	0.54673	0.052	0.00036	0.413426	0.679295	Neither
ENSG00000106868	HGB	0.4	2.1e-26	-0.35902	0.719579	0.39	9.5e-26	-0.575825	0.564733	Neither
ENSG00000106948	HGB	0.047	0.00066	3.20192	0.001365	0.032	0.0043	2.25577	0.024085	Neither
ENSG00000106952	HGB	0.096	1.4e-06	-1.19736	0.231168	0.078	1.3e-05	-1.07605	0.281906	Neither
ENSG00000106991	HGB	0.11	3e-07	-1.00267	0.316022	0.12	7.4e-08	-1.1848	0.236097	Neither
ENSG00000107020	HGB	0.021	0.017	0.98103	0.326579	0.016	0.034	0.80187	0.422628	Neither
ENSG00000107021	HGB	-0.0033	0.6	-0.92725	0.353796	-0.0034	0.62	-0.52829	0.597298	Neither
ENSG00000107099	HGB	-0.00025	0.33	-0.18735	0.851386	-0.0022	0.48	-0.270162	0.787035	Neither
ENSG00000107104	HGB	0.0066	0.12	0.36587	0.714459	-0.0019	0.45	0.850243	0.39519	Neither
ENSG00000107201	HGB	0.07	3.8e-05	0.3274	0.743362	0.087	4.4e-06	1.14609	0.251756	Neither
ENSG00000107242	HGB	-0.0045	0.98	0.68018	0.496392	-0.0001	0.32	0.618103	0.536507	Neither
ENSG00000107262	HGB	0.12	5.2e-08	-0.17458	0.861411	0.13	8.7e-09	-0.065682	0.947631	Neither
ENSG00000107263	HGB	0.011	0.068	1.00419	0.315287	0.018	0.024	-0.368421	0.71256	Neither
ENSG00000107290	HGB	0.064	7.3e-05	0.05037	0.959828	0.06	0.00013	-0.064197	0.948813	Neither
ENSG00000107338	HGB	-0.0039	0.7	-1.11596	0.26444	0.00035	0.3	-0.885076	0.376116	Neither
ENSG00000107371	HGB	0.041	0.0013	1.52394	0.127523	0.071	3e-05	1.34389	0.178985	Neither
ENSG00000107372	HGB	0.084	6.1e-06	0.16079	0.872257	0.05	0.00046	0.149116	0.881462	Neither
ENSG00000107438	HGB	0.0055	0.14	-0.070824	0.943538	0.0071	0.11	-1.01071	0.312156	Neither
ENSG00000107537	HGB	0.097	1.1e-06	-1.35689	0.174815	0.1	5e-07	-1.2726	0.203161	Neither
ENSG00000107551	HGB	0.037	0.0022	-0.524072	0.600229	0.039	0.0018	0.101	0.919548	Neither
ENSG00000107566	HGB	0.039	0.0016	0.496559	0.6195	0.06	0.00012	-0.19505	0.845353	Neither
ENSG00000107593	HGB	0.43	1.9e-29	0.113879	0.909334	0.42	1.5e-28	0.27103	0.786366	Neither
ENSG00000107614	HGB	0.082	8.2e-06	0.021895	0.982532	0.072	2.9e-05	0.39016	0.696421	Neither
ENSG00000107672	HGB	0.0094	0.079	-1.1407	0.253995	0.0067	0.12	-1.86934	0.061576	Neither
ENSG00000107679	HGB	0.015	0.038	0.125899	0.899812	0.014	0.04	-0.5082	0.611316	Neither
ENSG00000107736	HGB	0.089	3.1e-06	-0.888745	0.37414	0.096	1.3e-06	-1.14093	0.253898	Neither
ENSG00000107738	HGB	0.028	0.0074	-1.25821	0.208316	0.041	0.0014	-1.17038	0.241849	Neither
ENSG00000107745	HGB	0.0081	0.095	-2.10556	0.035243	0.011	0.066	-1.57202	0.115946	Neither
ENSG00000107771	HGB	0.075	2e-05	0.644514	0.519242	0.079	1.2e-05	1.24672	0.212501	Neither
ENSG00000107789	HGB	0.099	9.4e-07	0.822747	0.410652	0.12	5.4e-08	0.74114	0.458608	Neither
ENSG00000107796	HGB	0.49	5.7e-35	-1.06908	0.285034	0.49	3.9e-34	-0.87671	0.380646	Neither
ENSG00000107798	HGB	0.3	4.7e-19	1.125	0.260587	0.24	5.5e-15	0.91092	0.362337	Neither
ENSG00000107833	HGB	-0.0037	0.67	2.81788	0.004834	0.00092	0.27	1.80772	0.07065	Neither
ENSG00000107890	HGB	0.0047	0.15	0.936404	0.349065	0.0029	0.2	-0.24413	0.807132	Neither
ENSG00000107902	HGB	0.27	1.9e-17	1.16272	0.244943	0.22	4.8e-14	1.97906	0.047809	Neither
ENSG00000107929	HGB	0.011	0.065	0.960851	0.336627	-0.00098	0.38	1.45249	0.146366	Neither
ENSG00000107937	HGB	0.045	0.00084	0.561775	0.574269	0.037	0.0023	0.77899	0.435988	Neither
ENSG00000107951	HGB	0.055	0.00023	2.08897	0.03671	0.045	0.00081	2.33023	0.019794	Neither
ENSG00000107957	HGB	-0.0042	0.78	-0.549806	0.582453	-0.0037	0.67	-0.79062	0.429165	Neither
ENSG00000107959	HGB	0.13	1.9e-08	0.60161	0.547434	0.11	2.4e-07	0.43421	0.664138	Neither
ENSG00000108018	HGB	0.0065	0.12	1.03009	0.302968	0.0069	0.11	1.01108	0.311978	Neither
ENSG00000108064	HGB	0.24	4e-15	-0.879844	0.378944	0.24	5.6e-15	-0.81579	0.414623	Neither
ENSG00000108091	HGB	-0.0044	0.89	1.29634	0.194859	0.0015	0.25	1.13169	0.257765	Neither
ENSG00000108107	HGB	0.35	1.2e-22	-0.69314	0.488221	0.37	1.2e-24	-1.20534	0.228074	Neither
ENSG00000108219	HGB	0.11	2.6e-07	0.680993	0.495876	0.13	1.1e-08	0.52155	0.601986	Neither
ENSG00000108244	HGB	0.0082	0.093	1.75017	0.080088	0.017	0.027	0.901	0.367408	Neither
ENSG00000108256	HGB	-0.0028	0.54	-2.57525	0.010017	-0.004	0.74	-1.46	0.143483	Neither
ENSG00000108306	HGB	-0.004	0.74	0.85458	0.392784	-0.0045	0.96	0.567	0.570639	Neither
ENSG00000108344	HGB	0.045	0.00079	0.326956	0.743701	0.017	0.03	0.753	0.451686	Neither
ENSG00000108349	HGB	0.031	0.0047	-2.2224	0.026257	0.045	0.00082	-1.68	0.092945	Neither
ENSG00000108384	HGB	0.55	1.5e-40	-0.502808	0.615099	0.55	1.1e-40	-0.605	0.544964	Neither
ENSG00000108387	HGB	0.0055	0.14	2.1556	0.031115	0.031	0.0045	2.34	0.019162	Neither
ENSG00000108395	HGB	0.096	1.4e-06	-2.29066	0.021983	0.12	6.4e-08	-2.52	0.011725	Neither
ENSG00000108405	HGB	0.42	1.7e-28	0.997779	0.318386	0.41	1.4e-27	0.986	0.323935	Neither
ENSG00000108423	HGB	0.0071	0.11	0.517489	0.604815	0.0056	0.13	0.491	0.623512	Neither
ENSG00000108439	HGB	0.12	4.9e-08	-0.746114	0.455598	0.12	4.1e-08	-0.906	0.365	Neither
ENSG00000108465	HGB	0.025	0.01	0.169056	0.865753	0.017	0.029	-0.24	0.810494	Neither
ENSG00000108518	HGB	0.0042	0.17	0.060887	0.951449	0.007	0.11	0.518	0.604726	Neither
ENSG00000108523	HGB	0.13	1.5e-08	-0.090021	0.928271	0.13	1.1e-08	-0.245	0.806105	Neither
ENSG00000108551	HGB	0.079	1.1e-05	1.83145	0.067034	0.054	0.00027	1.92	0.054488	Neither
ENSG00000108559	HGB	0.41	2e-27	-0.421246	0.673575	0.37	4.7e-24	-0.555	0.579162	Neither
ENSG00000108561	HGB	-0.002	0.45	0.889291	0.373847	-0.0035	0.65	0.742	0.458212	Neither
ENSG00000108578	HGB	0.016	0.033	0.454651	0.649361	0.018	0.024	-0.102	0.919153	Neither
ENSG00000108582	HGB	0.13	2.4e-08	-1.30285	0.192627	0.11	3.3e-07	-1.38	0.166184	Neither
ENSG00000108590	HGB	-0.0017	0.43	-0.668943	0.503532	-0.0037	0.67	-0.657	0.510926	Neither
ENSG00000108592	HGB	-0.0037	0.68	-1.46659	0.142488	0.0036	0.18	-0.66	0.509146	Neither
ENSG00000108599	HGB	0.18	2.1e-11	1.4271	0.153551	0.15	8.4e-10	1.41	0.159157	Neither
ENSG00000108604	HGB	0.096	1.4e-06	0.132513	0.894578	0.091	2.7e-06	0.156	0.876247	Neither
ENSG00000108622	HGB	-0.0026	0.52	-0.30971	0.756782	0.00065	0.29	-0.348	0.727608	Neither
ENSG00000108639	HGB	0.013	0.049	-2.28638	0.022232	0.035	0.0028	-2.37	0.017958	Neither
ENSG00000108654	HGB	-0.0023	0.48	-1.10349	0.269813	-0.0019	0.45	-0.934	0.350095	Neither
ENSG00000108666	HGB	0.16	4.2e-10	-0.659561	0.509535	0.14	3.5e-09	-0.598	0.549672	Neither
ENSG00000108679	HGB	0.019	0.023	-0.983318	0.325451	0.041	0.0014	-0.337	0.736339	Neither
ENSG00000108771	HGB	0.024	0.012	-0.166558	0.867718	0.018	0.024	-0.17	0.86489	Neither
ENSG00000108784	HGB	0.063	8.9e-05	-1.3019	0.192952	0.079	1.1e-05	-1.48	0.138944	Neither
ENSG00000108828	HGB	0.022	0.015	-0.294286	0.768539	0.024	0.012	0.632	0.52738	Neither
ENSG00000108840	HGB	0.025	0.01	-0.057664	0.954016	0.034	0.0031	-0.39	0.696634	Neither
ENSG00000108846	HGB	0.055	0.00023	-0.677344	0.498188	0.091	2.6e-06	-0.319	0.750103	Neither
ENSG00000108854	HGB	0.003	0.2	-0.729767	0.465533	0.0035	0.18	-1.04	0.297572	Neither
ENSG00000108861	HGB	0.074	2.1e-05	1.2762	0.201884	0.064	7.6e-05	1.45	0.147782	Neither
ENSG00000108883	HGB	0.003	0.2	-0.525855	0.598989	0.00073	0.28	-0.698	0.485255	Neither
ENSG00000108932	HGB	0.05	0.00044	1.38317	0.166612	0.045	0.00077	1.33	0.182303	Neither
ENSG00000108946	HGB	0.65	3.2e-52	0.213036	0.831299	0.65	4.1e-53	0.249	0.803521	Neither
ENSG00000108953	HGB	0.019	0.021	2.16113	0.030686	0.031	0.0045	1.83	0.067031	Neither
ENSG00000108960	HGB	-0.0029	0.55	0.496254	0.619715	-0.0045	0.99	-0.447	0.65501	Neither
ENSG00000109046	HGB	0.12	3.4e-08	0.822866	0.410584	0.13	1.3e-08	0.84	0.401132	Neither
ENSG00000109047	HGB	0.071	3.1e-05	-1.37264	0.169863	0.065	7e-05	-0.91	0.362634	Neither
ENSG00000109062	HGB	0.077	1.4e-05	0.904847	0.365546	0.087	4.5e-06	0.673	0.500646	Neither
ENSG00000109084	HGB	0.039	0.0018	0.204061	0.838306	0.044	0.00089	0.485	0.6275	Neither
ENSG00000109099	HGB	0.091	2.4e-06	-0.158872	0.87377	0.095	1.6e-06	0.0347	0.972313	Neither
ENSG00000109113	HGB	0.011	0.06	-1.06667	0.286122	0.0085	0.089	-0.832	0.405184	Neither
ENSG00000109133	HGB	0.037	0.0022	-1.24431	0.213384	0.032	0.004	-1.10939	0.26726	Neither
ENSG00000109171	HGB	0.0086	0.089	-0.8725	0.382937	-0.0017	0.43	-0.36131	0.71787	Neither
ENSG00000109184	HGB	-0.0012	0.39	0.61604	0.537869	-0.0038	0.69	0.93972	0.34736	Neither
ENSG00000109272	HGB	0.01	0.07	-0.78681	0.431395	0.0084	0.091	-1.05724	0.2904	Neither
ENSG00000109320	HGB	0.0018	0.24	-0.91613	0.359599	0.021	0.016	-1.83357	0.06672	Neither
ENSG00000109323	HGB	0.43	8.3e-29	0.60589	0.544588	0.42	3.8e-28	0.70767	0.47915	Neither
ENSG00000109390	HGB	0.025	0.01	1.8206	0.068668	0.027	0.0081	2.20207	0.02766	Neither
ENSG00000109436	HGB	0.098	1e-06	0.60247	0.546861	0.1	4.9e-07	0.18755	0.85123	Neither
ENSG00000109445	HGB	0.0029	0.2	-0.11615	0.907537	0.0089	0.085	1.06655	0.28618	Neither
ENSG00000109501	HGB	-0.0025	0.51	-1.51782	0.12906	-0.004	0.73	-1.28745	0.19794	Neither
ENSG00000109534	HGB	0.033	0.0038	1.08151	0.27947	0.025	0.011	1.03289	0.30166	Neither
ENSG00000109536	HGB	0.091	2.6e-06	2.86492	0.004171	0.065	6.9e-05	2.87786	0.004	Neither
ENSG00000109606	HGB	0.0069	0.11	1.0162	0.309533	0.0029	0.2	1.35201	0.17637	Neither
ENSG00000109618	HGB	-4.3e-05	0.32	1.43985	0.149911	0.011	0.061	1.51428	0.12995	Neither
ENSG00000109654	HGB	0.044	0.00099	1.15539	0.247932	0.032	0.0041	0.91273	0.36138	Neither
ENSG00000109667	HGB	0.0082	0.093	-0.94767	0.343297	0.0073	0.11	-0.0705	0.94379	Neither
ENSG00000109736	HGB	0.11	2.9e-07	0.03065	0.975548	0.11	3.1e-07	0.02116	0.98312	Neither
ENSG00000109743	HGB	0.082	8.4e-06	-1.44559	0.148291	0.071	3.1e-05	-1.03341	0.30141	Neither
ENSG00000109756	HGB	0.055	0.00024	0.47311	0.636135	0.046	0.00077	0.19107	0.84847	Neither
ENSG00000109790	HGB	0.0085	0.089	-1.55147	0.120789	0.012	0.055	-1.94561	0.0517	Neither
ENSG00000109814	HGB	0.19	4.8e-12	0.29136	0.770779	0.19	6.9e-12	0.37017	0.71126	Neither
ENSG00000109819	HGB	0.058	0.00017	0.99422	0.320117	0.06	0.00012	0.8248	0.40948	Neither
ENSG00000109854	HGB	0.12	5e-08	0.53039	0.595841	0.16	3.9e-10	0.985497	0.32438	Neither
ENSG00000109919	HGB	0.027	0.0075	2.14495	0.031957	0.014	0.041	2.28493	0.02232	Neither
ENSG00000109929	HGB	-0.0027	0.53	0.98382	0.325203	-0.0022	0.47	0.582052	0.56053	Neither
ENSG00000109943	HGB	0.012	0.054	0.24682	0.805044	0.057	0.00018	-0.49133	0.62319	Neither
ENSG00000110002	HGB	0.086	4.9e-06	-1.95859	0.050161	0.092	2.3e-06	-2.33205	0.0197	Neither
ENSG00000110025	HGB	0.0017	0.24	0.07072	0.943624	0.0042	0.17	1.07854	0.28079	Neither
ENSG00000110031	HGB	0.0001	0.31	1.80027	0.071818	0.0041	0.17	1.80443	0.07116	Neither
ENSG00000110047	HGB	0.011	0.068	0.01338	0.989321	0.012	0.055	-0.086726	0.93089	Neither
ENSG00000110057	HGB	0.11	3.7e-07	-0.69173	0.489107	0.059	0.00014	-0.721995	0.4703	Neither
ENSG00000110060	HGB	0.25	6.6e-16	0.76909	0.44184	0.24	3.8e-15	0.707	0.47957	Neither
ENSG00000110063	HGB	-0.00033	0.34	-1.66831	0.095254	0.0099	0.074	-1.593	0.11116	Neither
ENSG00000110074	HGB	0.39	5.6e-26	-0.08636	0.931182	0.38	6.1e-25	-0.055527	0.95572	Neither
ENSG00000110075	HGB	0.14	2.6e-09	0.47369	0.635722	0.16	3.7e-10	0.183789	0.85418	Neither
ENSG00000110077	HGB	0.31	1.2e-19	0.81413	0.415568	0.3	3.5e-19	0.81517	0.41498	Neither
ENSG00000110079	HGB	0.055	0.00024	1.03028	0.30288	0.081	8.7e-06	1.10076	0.271	Neither
ENSG00000110080	HGB	0.0061	0.12	-0.84701	0.396992	0.012	0.058	-1.38038	0.16747	Neither
ENSG00000110090	HGB	0.12	7.5e-08	-1.71264	0.086778	0.1	5.6e-07	-1.86499	0.06218	Neither
ENSG00000110104	HGB	0.073	2.4e-05	-0.57051	0.568334	0.07	3.5e-05	-0.099814	0.92049	Neither
ENSG00000110108	HGB	0.00067	0.28	-1.03219	0.301985	-0.0043	0.84	-1.77299	0.07623	Neither
ENSG00000110172	HGB	0.0093	0.08	-0.91129	0.362144	-0.00085	0.37	-0.508223	0.6113	Neither
ENSG00000110195	HGB	-0.0013	0.4	0.86395	0.387615	-0.0016	0.42	0.874795	0.38169	Neither
ENSG00000110200	HGB	0.14	6.7e-09	-1.24819	0.211962	0.14	5.3e-09	-0.802941	0.42201	Neither
ENSG00000110203	HGB	0.3	6.3e-19	1.57898	0.114341	0.29	3.3e-18	1.36366	0.17267	Neither
ENSG00000110218	HGB	0.27	3.7e-17	0.98153	0.326332	0.23	3e-14	1.01339	0.31087	Neither
ENSG00000110237	HGB	0.093	2.1e-06	0.15609	0.875965	0.095	1.6e-06	0.378772	0.70486	Neither
ENSG00000110315	HGB	0.049	0.00052	0.38188	0.702552	0.063	8.4e-05	0.87235	0.38302	Neither
ENSG00000110324	HGB	0.045	0.00083	1.05592	0.291005	0.033	0.0039	2.29556	0.0217	Neither
ENSG00000110330	HGB	0.088	3.6e-06	0.42957	0.667506	0.098	1.1e-06	0.298534	0.7653	Neither
ENSG00000110344	HGB	-0.0045	0.94	0.86808	0.385351	-0.0044	0.87	0.415259	0.67795	Neither
ENSG00000110395	HGB	0.098	1.1e-06	-0.48125	0.630342	0.11	2.4e-07	-0.485511	0.62731	Neither
ENSG00000110429	HGB	-0.0043	0.82	-0.41237	0.680067	0.0019	0.24	0.263605	0.79208	Neither
ENSG00000110435	HGB	-0.0039	0.71	-0.71958	0.471783	-0.0033	0.61	-0.143828	0.88564	Neither
ENSG00000110455	HGB	0.18	2e-11	-0.86997	0.384315	0.22	5.3e-14	-1.16207	0.24521	Neither
ENSG00000110514	HGB	0.041	0.0013	-0.70268	0.482253	0.065	6.8e-05	-0.467466	0.64017	Neither
ENSG00000110536	HGB	0.002	0.23	-0.06653	0.946955	0.022	0.015	-0.003888	0.9969	Neither
ENSG00000110619	HGB	0.0015	0.25	-0.97144	0.33133	-0.0045	0.99	-0.898739	0.36879	Neither
ENSG00000110651	HGB	0.12	9.6e-08	2.06671	0.038762	0.12	4.7e-08	2.06649	0.03878	Neither
ENSG00000110693	HGB	0.0082	0.094	-0.57554	0.564928	-0.0036	0.65	-1.31679	0.18791	Neither
ENSG00000110696	HGB	-0.004	0.75	-0.26679	0.789629	-0.0045	0.99	-0.716586	0.47363	Neither
ENSG00000110711	HGB	-0.002	0.46	1.34554	0.178451	-0.00073	0.36	1.12309	0.2614	Neither
ENSG00000110717	HGB	0.14	2.8e-09	1.51187	0.130567	0.12	4.7e-08	1.90814	0.05637	Neither
ENSG00000110756	HGB	0.054	0.00028	0.88686	0.375152	0.082	8.2e-06	0.104357	0.91689	Neither
ENSG00000110768	HGB	0.096	1.4e-06	-0.35442	0.723023	0.093	1.9e-06	0.081085	0.93537	Neither
ENSG00000110799	HGB	0.1	7.6e-07	-0.13006	0.89652	0.097	1.1e-06	-0.010422	0.99168	Neither
ENSG00000110801	HGB	-0.00057	0.35	-1.39193	0.16394	0.0041	0.17	-1.97553	0.04821	Neither
ENSG00000110851	HGB	-0.0041	0.75	0.0747	0.94045	-0.0038	0.69	-0.149429	0.88122	Neither
ENSG00000110852	HGB	0.24	4.7e-15	-0.43992	0.66	0.22	7.1e-14	0.154118	0.87752	Neither
ENSG00000110871	HGB	0.14	6.8e-09	0.61836	0.53634	0.13	2.2e-08	0.522263	0.60149	Neither
ENSG00000110876	HGB	0.13	1e-08	-0.08088	0.93554	0.13	1.5e-08	0.033409	0.97335	Neither
ENSG00000110880	HGB	-0.0024	0.5	0.88727	0.37494	0.0021	0.23	1.04537	0.29585	Neither
ENSG00000110888	HGB	0.00076	0.28	-0.34222	0.73219	-0.0033	0.61	-0.41027	0.68161	Neither
ENSG00000110906	HGB	0.37	5.3e-24	-0.41051	0.68143	0.38	2.8e-25	-0.23978	0.8105	Neither
ENSG00000110917	HGB	0.03	0.0053	3.25864	0.00112	0.037	0.0023	3.44067	0.00058	Neither
ENSG00000110931	HGB	0.27	7.4e-17	-0.86665	0.38613	0.26	1.7e-16	-0.846828	0.39709	Neither
ENSG00000111052	HGB	0.1	7.3e-07	-0.14336	0.886	0.092	2.3e-06	-0.393692	0.69381	Neither
ENSG00000111110	HGB	0.029	0.0064	2.07685	0.03782	0.017	0.03	1.51523	0.12971	Neither
ENSG00000111142	HGB	0.0029	0.2	-0.10178	0.91893	-0.0043	0.83	1.05684	0.29059	Neither
ENSG00000111144	HGB	0.38	2.4e-25	0.22297	0.82356	0.38	2.5e-25	0.216386	0.82869	Neither
ENSG00000111181	HGB	0.05	0.00045	0.78811	0.43063	0.08	1e-05	0.710875	0.47716	Neither
ENSG00000111186	HGB	0.028	0.0067	-0.24279	0.80817	0.046	0.00069	0.134534	0.89298	Neither
ENSG00000111196	HGB	0.033	0.0036	0.04794	0.96176	0.034	0.0032	-0.560449	0.57517	Neither
ENSG00000111203	HGB	0.015	0.037	-0.74838	0.45423	0.032	0.0044	-0.540953	0.58854	Neither
ENSG00000111215	HGB	-0.00074	0.36	-1.03573	0.30033	-0.0045	0.97	-1.04736	0.29494	Neither
ENSG00000111224	HGB	-0.0032	0.59	-1.37103	0.17037	-0.0038	0.7	-1.55567	0.11979	Neither
ENSG00000111229	HGB	0.063	8.4e-05	-0.19809	0.84297	0.046	0.00073	-0.405805	0.68489	Neither
ENSG00000111231	HGB	0.42	1.2e-28	-0.47847	0.63231	0.4	1.6e-26	-0.493242	0.62184	Neither
ENSG00000111237	HGB	0.13	2.8e-08	0.40037	0.68888	0.12	9.4e-08	0.284859	0.77575	Neither
ENSG00000111247	HGB	0.015	0.038	1.44103	0.14958	0.015	0.035	1.57658	0.11489	Neither
ENSG00000111252	HGB	-0.004	0.73	-1.0305	0.30277	0.0036	0.18	-1.05257	0.29254	Neither
ENSG00000111271	HGB	0.047	0.00062	-0.9875	0.3234	0.055	0.00023	-0.767378	0.44286	Neither
ENSG00000111275	HGB	0.027	0.0077	-0.78879	0.43023	0.022	0.015	-0.785772	0.432	Neither
ENSG00000111321	HGB	0.0099	0.074	1.54542	0.12224	0.0098	0.075	1.98264	0.04741	Neither
ENSG00000111328	HGB	0.27	2.3e-17	-0.64767	0.5172	0.26	2.4e-16	-0.797164	0.42536	Neither
ENSG00000111331	HGB	-0.0041	0.77	-0.49671	0.61939	0.004	0.17	-0.209741	0.83387	Neither
ENSG00000111335	HGB	0.037	0.0023	-0.8351	0.40366	0.037	0.0021	-1.21321	0.22505	Neither
ENSG00000111339	HGB	0.015	0.038	-0.22892	0.81893	0.044	0.00091	0.815526	0.41477	Neither
ENSG00000111358	HGB	0.33	6.2e-21	-1.00079	0.31693	0.34	3e-22	-1.2047	0.22832	Neither
ENSG00000111364	HGB	0.17	4.2e-11	1.17879	0.23848	0.18	3.4e-11	1.18375	0.23651	Neither
ENSG00000111371	HGB	0.0029	0.2	0.11694	0.90691	0.006	0.13	-0.355463	0.72224	Neither
ENSG00000111445	HGB	0.049	0.0005	-0.94891	0.34266	0.035	0.0028	-1.02905	0.30346	Neither
ENSG00000111450	HGB	0.074	2.1e-05	-0.43923	0.6605	0.1	5.7e-07	-0.463824	0.64277	Neither
ENSG00000111481	HGB	0.0013	0.26	-1.18631	0.2355	0.016	0.032	-1.40461	0.16014	Neither
ENSG00000111554	HGB	0.22	1.3e-13	1.58292	0.11344	0.2	1.4e-12	1.42465	0.15426	Neither
ENSG00000111602	HGB	-0.0026	0.51	-0.43589	0.66292	-0.0041	0.77	0.418825	0.67534	Neither
ENSG00000111605	HGB	-0.0044	0.91	-0.46868	0.6393	-0.0045	1	0.825666	0.40899	Neither
ENSG00000111615	HGB	-0.0045	0.98	0.38926	0.69709	-0.003	0.57	-0.060533	0.95173	Neither
ENSG00000111639	HGB	0.46	8.4e-32	0.96331	0.33539	0.47	2.8e-32	1.06563	0.28659	Neither
ENSG00000111640	HGB	0.092	2.2e-06	-0.39324	0.69414	0.11	3.1e-07	-0.20762	0.83553	Neither
ENSG00000111647	HGB	0.012	0.059	-0.3681	0.7128	0.014	0.044	-0.486961	0.62629	Neither
ENSG00000111652	HGB	-0.0031	0.58	0.71783	0.47286	0.012	0.054	0.976276	0.32893	Neither
ENSG00000111666	HGB	0.39	5.5e-26	1.60407	0.1087	0.36	2.9e-23	1.85495	0.0636	Neither
ENSG00000111670	HGB	0.047	0.00061	-1.08363	0.27853	0.051	0.00039	-2.66742	0.00764	Neither
ENSG00000111696	HGB	0.43	8.5e-29	-2.79013	0.00527	0.41	3.7e-27	-2.5772	0.00996	Neither
ENSG00000111711	HGB	0.16	4.3e-10	1.18986	0.2341	0.16	2.5e-10	1.14926	0.25045	Neither
ENSG00000111716	HGB	0.098	1.1e-06	0.76811	0.44242	0.11	3.2e-07	0.778497	0.43628	Neither
ENSG00000111725	HGB	0.063	9e-05	1.00726	0.31381	0.067	5.4e-05	1.35173	0.17646	Neither
ENSG00000111731	HGB	0.14	5.9e-09	-2.00261	0.04522	0.12	3.9e-08	-1.52021	0.12846	Neither
ENSG00000111737	HGB	0.00052	0.29	0.62492	0.53203	-0.0013	0.4	1.39295	0.16363	Neither
ENSG00000111775	HGB	0.0016	0.24	0.0305	0.97567	0.0086	0.088	-0.219334	0.82639	Neither
ENSG00000111801	HGB	0.24	4.3e-15	0.484429	0.628082	0.22	1.1e-13	0.41802	0.675935	Neither
ENSG00000111817	HGB	0.0032	0.19	1.10743	0.268108	0.0046	0.16	0.70921	0.478193	Neither
ENSG00000111837	HGB	0.0096	0.077	-0.585978	0.55789	0.052	0.00033	0.42614	0.670005	Neither
ENSG00000111843	HGB	0.31	4.8e-20	0.702969	0.482075	0.31	5e-20	0.7786	0.436217	Neither
ENSG00000111845	HGB	0.014	0.043	-1.43302	0.151851	0.028	0.0074	-1.09662	0.27281	Neither
ENSG00000111846	HGB	0.11	3.9e-07	1.09762	0.272372	0.098	1.1e-06	1.2961	0.19494	Neither
ENSG00000111850	HGB	0.28	7.4e-18	-0.110897	0.911698	0.28	5.5e-18	-0.26515	0.790895	Neither
ENSG00000111859	HGB	0.0074	0.1	-0.927489	0.353673	-0.0045	0.93	-0.87934	0.379219	Neither
ENSG00000111860	HGB	0.22	6.5e-14	0.004682	0.996264	0.23	2.7e-14	-0.09709	0.922657	Neither
ENSG00000111875	HGB	0.0018	0.24	-1.08238	0.279085	0.0021	0.23	-0.89474	0.370927	Neither
ENSG00000111880	HGB	0.00015	0.31	1.02659	0.304614	0.0055	0.14	-0.32429	0.745721	Neither
ENSG00000111885	HGB	-0.0016	0.42	0.424564	0.671154	0.0065	0.12	0.96425	0.334921	Neither
ENSG00000111906	HGB	0.6	3.6e-46	-1.24324	0.213777	0.59	1.7e-45	-1.22076	0.222178	Neither
ENSG00000111912	HGB	0.057	0.00019	0.530123	0.596027	0.08	1e-05	-0.22842	0.81932	Neither
ENSG00000111961	HGB	-0.0045	0.93	1.63116	0.102856	0.0014	0.25	1.05273	0.292465	Neither
ENSG00000111962	HGB	0.024	0.011	-0.773795	0.439052	0.018	0.026	-0.98369	0.325268	Neither
ENSG00000112031	HGB	0.01	0.071	0.52386	0.600376	0.0062	0.12	0.1256	0.900052	Neither
ENSG00000112053	HGB	0.073	2.5e-05	-0.062195	0.950408	0.092	2.4e-06	-0.09664	0.923014	Neither
ENSG00000112062	HGB	0.023	0.013	-1.24676	0.212485	0.015	0.038	-1.17557	0.239768	Neither
ENSG00000112096	HGB	0.027	0.0077	-0.852041	0.394191	0.023	0.013	-0.94309	0.345637	Neither
ENSG00000112110	HGB	0.073	2.4e-05	-0.806286	0.420078	0.061	0.00012	-0.40073	0.688616	Neither
ENSG00000112118	HGB	0.0011	0.27	-0.160938	0.872142	0.0031	0.2	-0.56568	0.571612	Neither
ENSG00000112149	HGB	0.056	0.00022	-1.10372	0.269715	0.054	0.00026	-1.18772	0.234943	Neither
ENSG00000112167	HGB	0.067	5.1e-05	-1.15081	0.24981	0.047	0.00066	-1.28827	0.197652	Neither
ENSG00000112208	HGB	-0.0032	0.59	-0.252929	0.800323	7.9e-05	0.31	-0.05961	0.952462	Neither
ENSG00000112210	HGB	0.41	3e-27	-0.468391	0.639505	0.4	7.2e-27	-0.476	0.634071	Neither
ENSG00000112212	HGB	-0.0043	0.82	-1.45128	0.146702	-0.0026	0.52	-0.92673	0.354067	Neither
ENSG00000112237	HGB	0.1	6.9e-07	0.729781	0.465524	0.1	5.2e-07	0.92358	0.355706	Neither
ENSG00000112242	HGB	0.031	0.0051	0.273121	0.78476	0.045	0.00085	0.28169	0.77818	Neither
ENSG00000112249	HGB	0.057	0.00018	-0.778779	0.43611	0.061	0.00011	-1.15619	0.247605	Neither
ENSG00000112297	HGB	-0.0045	0.98	0.864211	0.387472	-0.0045	0.96	-0.44803	0.654132	Neither
ENSG00000112299	HGB	0.17	1.1e-10	0.614663	0.538777	0.16	5.2e-10	0.49158	0.623016	Neither
ENSG00000112303	HGB	0.19	7.9e-12	-0.706543	0.479851	0.19	6.4e-12	-0.65739	0.510931	Neither
ENSG00000112304	HGB	0.05	0.00046	1.35935	0.174035	0.051	0.00037	0.73769	0.460704	Neither
ENSG00000112305	HGB	0.27	3.6e-17	-0.056975	0.954565	0.26	1.4e-16	-0.1138	0.9094	Neither
ENSG00000112343	HGB	0.0095	0.078	0.940771	0.346822	0.0018	0.24	0.77932	0.435789	Neither
ENSG00000112357	HGB	0.047	0.00064	0.56803	0.570015	0.036	0.0025	0.55099	0.581639	Neither
ENSG00000112365	HGB	0.073	2.5e-05	1.92422	0.054327	0.073	2.5e-05	1.45206	0.146485	Neither
ENSG00000112406	HGB	0.034	0.0033	-2.25276	0.024274	0.046	0.00076	-1.23718	0.21602	Neither
ENSG00000112419	HGB	-0.0034	0.63	-1.17179	0.24128	-0.0045	0.99	-1.38627	0.165666	Neither
ENSG00000112425	HGB	0.049	0.00052	-0.163249	0.870322	0.067	5.1e-05	-0.71966	0.471735	Neither
ENSG00000112578	HGB	0.00092	0.27	0.05407	0.95688	-0.0012	0.39	-0.21801	0.827419	Neither
ENSG00000112584	HGB	0.24	6.2e-15	-0.2084	0.834917	0.22	4.9e-14	-0.28175	0.778135	Neither
ENSG00000112651	HGB	0.00022	0.31	0.712873	0.475924	-0.003	0.56	1.07205	0.283698	Neither
ENSG00000112667	HGB	0.048	0.00054	0.186164	0.852316	0.024	0.012	0.51528	0.606355	Neither
ENSG00000112679	HGB	-0.00072	0.36	0.233179	0.815622	0.011	0.066	0.05055	0.959687	Neither
ENSG00000112685	HGB	0.35	5.4e-23	0.138962	0.88948	0.34	7.3e-22	0.15826	0.874254	Neither
ENSG00000112697	HGB	0.22	6.7e-14	-0.433749	0.664471	0.2	8.1e-13	-0.67725	0.498248	Neither
ENSG00000112699	HGB	0.069	4.3e-05	0.004293	0.996575	0.059	0.00015	0.40299	0.686959	Neither
ENSG00000112701	HGB	0.0033	0.19	0.303534	0.761483	0.0059	0.13	1.25654	0.208922	Neither
ENSG00000112763	HGB	0.0068	0.11	0.759599	0.447494	0.0018	0.24	0.77652	0.437441	Neither
ENSG00000112799	HGB	0.39	4.4e-26	1.62839	0.103443	0.38	4.8e-25	1.47043	0.141444	Neither
ENSG00000112893	HGB	0.0067	0.12	-1.95512	0.050569	0.0025	0.21	-1.18564	0.23576	Neither
ENSG00000112941	HGB	-0.0044	0.9	-0.84536	0.397909	-0.0017	0.43	-0.56662	0.57097	Neither
ENSG00000112977	HGB	0.16	1.8e-10	2.37485	0.017556	0.17	4.9e-11	2.44096	0.01465	Neither
ENSG00000112992	HGB	0.16	5.6e-10	-0.77103	0.440687	0.13	1.3e-08	-0.85439	0.39289	Neither
ENSG00000113068	HGB	0.042	0.0011	-0.13425	0.893205	0.054	0.00025	0.17603	0.86027	Neither
ENSG00000113088	HGB	-0.0045	0.93	0.28557	0.775207	-0.0043	0.82	0.31271	0.7545	Neither
ENSG00000113108	HGB	0.056	0.00021	0.01228	0.990201	0.047	0.00067	-0.22751	0.82003	Neither
ENSG00000113141	HGB	-0.0019	0.45	-0.17652	0.859888	-0.0042	0.8	0.1356	0.89214	Neither
ENSG00000113194	HGB	0.0068	0.11	-0.25298	0.800286	-0.00012	0.32	-0.46698	0.64052	Neither
ENSG00000113240	HGB	-0.0038	0.69	-0.49052	0.623765	-0.0034	0.62	-0.36523	0.71494	Neither
ENSG00000113269	HGB	0.043	0.001	-0.08009	0.936163	0.04	0.0015	0.17506	0.86103	Neither
ENSG00000113272	HGB	0.38	1e-24	1.74309	0.081318	0.38	3.4e-25	1.88126	0.05994	Neither
ENSG00000113303	HGB	0.16	5.8e-10	0.43787	0.661483	0.16	5.8e-10	0.46153	0.64442	Neither
ENSG00000113318	HGB	0.34	4.8e-22	0.66293	0.507376	0.34	4.8e-22	0.59618	0.55106	Neither
ENSG00000113319	HGB	-0.0031	0.58	0.77254	0.439795	-0.0032	0.59	0.60743	0.54357	Neither
ENSG00000113368	HGB	0.0071	0.11	0.03537	0.971788	0.01	0.07	0.23044	0.81775	Neither
ENSG00000113384	HGB	0.01	0.072	0.15463	0.877116	-0.0011	0.38	1.55937	0.11891	Neither
ENSG00000113448	HGB	0.012	0.059	-0.67334	0.500732	0.024	0.012	-0.59231	0.55364	Neither
ENSG00000113494	HGB	-0.0044	0.86	-0.90684	0.364492	-0.0043	0.82	-0.8618	0.3888	Neither
ENSG00000113520	HGB	0.0021	0.23	-0.38436	0.700714	0.00026	0.3	-1.01431	0.31044	Neither
ENSG00000113552	HGB	0.11	3.1e-07	1.18648	0.235432	0.071	3.1e-05	1.54216	0.12303	Neither
ENSG00000113558	HGB	0.19	3.9e-12	2.03827	0.041523	0.19	8.6e-12	1.77131	0.07651	Neither
ENSG00000113597	HGB	0.024	0.012	0.21375	0.830745	0.019	0.022	0.11265	0.91031	Neither
ENSG00000113615	HGB	0.24	2.7e-15	1.97961	0.047747	0.25	5.6e-16	2.02767	0.04259	Neither
ENSG00000113621	HGB	0.28	1.7e-17	-0.01128	0.990999	0.28	8e-18	-0.01462	0.98833	Neither
ENSG00000113643	HGB	-0.00085	0.37	0.61114	0.541109	-0.0029	0.55	0.83347	0.40458	Neither
ENSG00000113648	HGB	0.11	3.4e-07	2.69287	0.007084	0.13	1.2e-08	2.73199	0.0063	Neither
ENSG00000113658	HGB	0.1	7.6e-07	-0.00989	0.992112	0.1	5.7e-07	0.03435	0.9726	Neither
ENSG00000113716	HGB	0.083	6.7e-06	0.29894	0.764986	0.084	5.8e-06	0.26696	0.7895	Neither
ENSG00000113721	HGB	-0.00086	0.37	0.92467	0.355136	-0.004	0.75	1.51053	0.13091	Neither
ENSG00000113734	HGB	0.0023	0.22	-0.09022	0.928109	0.0008	0.28	-0.31316	0.75416	Neither
ENSG00000113742	HGB	0.34	9.1e-22	-0.46045	0.645194	0.34	5.8e-22	-0.45801	0.64695	Neither
ENSG00000113758	HGB	0.22	5.8e-14	-0.38707	0.698708	0.22	7.3e-14	-0.10073	0.91977	Neither
ENSG00000113790	HGB	0.056	0.00021	-1.41136	0.15814	0.062	9.7e-05	-1.59722	0.11022	Neither
ENSG00000113811	HGB	0.027	0.0075	0.779	0.43598	0.039	0.0017	0.459406	0.64594	Neither
ENSG00000113851	HGB	0.3	2e-19	0.05118	0.95918	0.33	4.6e-21	0.457697	0.64717	Neither
ENSG00000113916	HGB	0.024	0.011	0.00488	0.99611	0.014	0.041	0.010912	0.99129	Neither
ENSG00000113971	HGB	0.11	3.1e-07	-0.90776	0.364	0.11	2e-07	-0.449819	0.65284	Neither
ENSG00000114013	HGB	-0.0021	0.47	-0.96471	0.33469	-0.0026	0.52	-1.96872	0.04899	Neither
ENSG00000114021	HGB	0.0083	0.091	-0.51706	0.60512	-0.0037	0.68	0.254225	0.79932	Neither
ENSG00000114023	HGB	-0.0013	0.4	-1.3928	0.16368	-0.0036	0.65	-1.22149	0.2219	Neither
ENSG00000114026	HGB	0.027	0.0075	0.5028	0.61511	0.022	0.015	0.71441	0.47497	Neither
ENSG00000114030	HGB	0.014	0.04	-1.49329	0.13536	0.015	0.037	-1.30229	0.19282	Neither
ENSG00000114054	HGB	0.086	4.6e-06	0.68182	0.49535	0.094	1.6e-06	0.679818	0.49662	Neither
ENSG00000114166	HGB	0.23	1.8e-14	1.13101	0.25805	0.2	2.2e-12	1.03046	0.3028	Neither
ENSG00000114204	HGB	-0.0032	0.59	2.05201	0.04017	-0.0013	0.4	1.51556	0.12963	Neither
ENSG00000114268	HGB	0.0022	0.22	0.68235	0.49502	-0.00058	0.35	0.590102	0.55512	Neither
ENSG00000114316	HGB	-0.004	0.74	-0.37574	0.70711	0.017	0.029	-0.661004	0.50861	Neither
ENSG00000114331	HGB	0.0036	0.18	-1.48572	0.13735	0.011	0.06	-1.79577	0.07253	Neither
ENSG00000114346	HGB	-0.0044	0.9	1.54206	0.12306	-0.0045	0.96	1.18072	0.23771	Neither
ENSG00000114354	HGB	0.32	7.1e-21	0.52851	0.59714	0.33	1.7e-21	0.391972	0.69508	Neither
ENSG00000114378	HGB	0.017	0.027	0.17295	0.86269	0.031	0.0047	0.426392	0.66982	Neither
ENSG00000114388	HGB	0.0032	0.19	-1.0557	0.2911	-0.00053	0.35	-0.005951	0.99525	Neither
ENSG00000114405	HGB	0.089	3.3e-06	-0.10988	0.9125	0.085	5.8e-06	0.607746	0.54336	Neither
ENSG00000114423	HGB	0.036	0.0026	-0.58954	0.5555	0.045	0.00078	-0.818074	0.41331	Neither
ENSG00000114446	HGB	0.37	2.9e-24	0.24678	0.80508	0.36	1.4e-23	0.38967	0.69678	Neither
ENSG00000114473	HGB	-0.0037	0.67	0.68638	0.49247	0.027	0.008	0.277812	0.78116	Neither
ENSG00000114480	HGB	-0.0034	0.61	0.32757	0.74324	-0.0035	0.63	0.387879	0.69811	Neither
ENSG00000114503	HGB	0.01	0.072	-1.59334	0.11108	0.024	0.012	-0.496403	0.61961	Neither
ENSG00000114520	HGB	0.012	0.056	-1.26165	0.20708	0.0085	0.089	-1.33356	0.18235	Neither
ENSG00000114541	HGB	0.11	2.9e-07	0.22834	0.81939	0.12	6.1e-08	0.268383	0.7884	Neither
ENSG00000114544	HGB	0.66	1.5e-54	-0.87832	0.37977	0.65	2.1e-53	-0.747816	0.45457	Neither
ENSG00000114554	HGB	-0.0031	0.57	-0.11444	0.90889	0.0037	0.18	0.367195	0.71347	Neither
ENSG00000114650	HGB	0.0039	0.17	1.25274	0.2103	-0.0017	0.43	1.82405	0.06814	Neither
ENSG00000114738	HGB	0.17	5.3e-11	-0.22443	0.82242	0.19	8.3e-12	-0.063447	0.94941	Neither
ENSG00000114742	HGB	0.32	2.1e-20	2.35688	0.01843	0.33	3.2e-21	2.24354	0.02486	Neither
ENSG00000114744	HGB	0.34	9.3e-22	-0.34166	0.73261	0.24	2.4e-15	0.389566	0.69686	Neither
ENSG00000114770	HGB	0.13	1.2e-08	-0.99321	0.32061	0.15	1.7e-09	-0.436958	0.66214	Neither
ENSG00000114796	HGB	0.037	0.0022	0.86281	0.38824	0.037	0.0022	1.06387	0.28739	Neither
ENSG00000114812	HGB	0.00069	0.28	1.49653	0.13452	-0.001	0.38	1.42032	0.15552	Neither
ENSG00000114850	HGB	0.085	5.2e-06	0.59119	0.55439	0.076	1.6e-05	0.758553	0.44812	Neither
ENSG00000114902	HGB	0.013	0.046	-0.7949	0.42667	0.023	0.014	-0.21878	0.82682	Neither
ENSG00000114956	HGB	0.052	0.00035	-0.430207	0.66705	0.029	0.0058	-0.96234	0.33588	Neither
ENSG00000114978	HGB	0.13	2.3e-08	-0.496541	0.61951	0.14	6.1e-09	-0.13401	0.893392	Neither
ENSG00000115053	HGB	-0.0024	0.5	1.81692	0.06923	-0.0043	0.84	0.65784	0.510638	Neither
ENSG00000115073	HGB	0.077	1.4e-05	0.879659	0.37904	0.058	0.00016	0.72759	0.466864	Neither
ENSG00000115084	HGB	0.056	0.00021	1.30193	0.19294	0.077	1.6e-05	1.89087	0.058641	Neither
ENSG00000115107	HGB	0.082	8e-06	-0.637804	0.5236	0.078	1.4e-05	-0.71356	0.475502	Neither
ENSG00000115129	HGB	0.22	8.1e-14	1.40257	0.16074	0.24	2.5e-15	1.70413	0.088357	Neither
ENSG00000115137	HGB	0.12	4.5e-08	-1.20074	0.22985	0.1	4.5e-07	-1.2145	0.224556	Neither
ENSG00000115138	HGB	0.3	6.1e-19	-0.286941	0.77416	0.28	9.6e-18	-0.42919	0.667784	Neither
ENSG00000115145	HGB	0.056	0.00022	2.5334	0.0113	0.064	7.7e-05	2.59253	0.009527	Neither
ENSG00000115155	HGB	0.039	0.0018	-1.07716	0.28141	0.036	0.0024	-1.13936	0.254551	Neither
ENSG00000115159	HGB	0.073	2.4e-05	1.57736	0.11471	0.067	5.3e-05	1.34506	0.178607	Neither
ENSG00000115165	HGB	0.064	7.6e-05	-0.931509	0.35159	0.077	1.4e-05	-0.93662	0.348952	Neither
ENSG00000115204	HGB	0.049	0.00048	0.958257	0.33793	0.053	0.00032	1.27431	0.202554	Neither
ENSG00000115232	HGB	0.25	4.7e-16	0.213464	0.83097	0.25	1.3e-15	0.12154	0.903264	Neither
ENSG00000115234	HGB	0.24	6.9e-15	1.49886	0.13391	0.24	6.7e-15	1.55367	0.120264	Neither
ENSG00000115239	HGB	0.069	4.1e-05	-0.573916	0.56602	0.039	0.0018	-0.33931	0.734377	Neither
ENSG00000115275	HGB	0.014	0.044	1.42906	0.15299	0.013	0.049	1.15965	0.24619	Neither
ENSG00000115295	HGB	0.016	0.034	-1.00749	0.3137	0.025	0.0098	-1.19747	0.231125	Neither
ENSG00000115306	HGB	0.015	0.039	1.25244	0.21041	0.036	0.0024	0.80219	0.422443	Neither
ENSG00000115307	HGB	0.00048	0.29	0.633982	0.52609	-0.002	0.46	-0.2333	0.81553	Neither
ENSG00000115310	HGB	0.027	0.0082	1.31642	0.18803	0.015	0.037	1.05783	0.290135	Neither
ENSG00000115318	HGB	0.11	3.1e-07	2.68625	0.00723	0.11	3.2e-07	2.12237	0.033807	Neither
ENSG00000115350	HGB	0.064	8e-05	1.6221	0.10478	0.067	5.1e-05	1.41194	0.157968	Neither
ENSG00000115355	HGB	0.051	0.00038	-0.272502	0.78524	0.051	0.00039	-0.29498	0.768006	Neither
ENSG00000115364	HGB	0.051	0.00038	-0.990616	0.32187	0.032	0.0043	-0.82693	0.408274	Neither
ENSG00000115365	HGB	0.13	1.9e-08	0.25405	0.79946	0.13	1.8e-08	0.04128	0.967071	Neither
ENSG00000115392	HGB	0.011	0.066	-0.767226	0.44295	0.0052	0.14	-1.27723	0.201521	Neither
ENSG00000115419	HGB	0.0015	0.25	-0.085438	0.93191	0.012	0.052	0.02324	0.981456	Neither
ENSG00000115446	HGB	0.2	1.4e-12	0.443726	0.65724	0.16	1.6e-10	0.26047	0.794503	Neither
ENSG00000115457	HGB	0.003	0.2	-1.55002	0.12114	0.022	0.016	-1.95532	0.050546	Neither
ENSG00000115523	HGB	0.05	0.00042	0.629798	0.52883	0.04	0.0015	0.92448	0.355237	Neither
ENSG00000115525	HGB	0.077	1.6e-05	1.19659	0.23147	0.075	2e-05	1.20933	0.226535	Neither
ENSG00000115539	HGB	0.15	1.1e-09	1.26811	0.20476	0.13	1.1e-08	0.70535	0.480593	Neither
ENSG00000115561	HGB	-0.0025	0.51	1.26896	0.20445	-0.0028	0.54	1.78784	0.073802	Neither
ENSG00000115590	HGB	0.0018	0.24	1.24742	0.21224	-0.0015	0.42	0.47343	0.635908	Neither
ENSG00000115607	HGB	0.0009	0.27	1.303	0.19257	0.0018	0.24	1.26822	0.204721	Neither
ENSG00000115649	HGB	0.01	0.07	1.33146	0.18304	0.0072	0.11	1.2572	0.208681	Neither
ENSG00000115694	HGB	0.011	0.062	1.69926	0.08927	0.0079	0.097	1.68327	0.092322	Neither
ENSG00000115738	HGB	0.062	9.6e-05	-0.926737	0.35406	0.05	0.00047	-1.3146	0.188645	Neither
ENSG00000115750	HGB	0.43	7e-29	1.21096	0.22591	0.44	6.3e-30	1.23438	0.217061	Neither
ENSG00000115762	HGB	0.19	2.9e-12	-0.856114	0.39193	0.2	1.4e-12	-0.96092	0.336593	Neither
ENSG00000115816	HGB	0.028	0.0073	0.774177	0.43883	0.02	0.02	0.66713	0.504689	Neither
ENSG00000115825	HGB	0.066	5.8e-05	0.53293	0.59408	0.063	8.2e-05	0.54134	0.588272	Neither
ENSG00000115828	HGB	0.015	0.037	1.92679	0.05401	0.024	0.011	1.66257	0.096399	Neither
ENSG00000115839	HGB	0.011	0.062	-0.686202	0.49259	0.013	0.048	-0.7443	0.456697	Neither
ENSG00000115866	HGB	0.23	1.4e-14	-1.95399	0.0507	0.18	3e-11	-2.39139	0.016785	Neither
ENSG00000115896	HGB	0.15	6.5e-10	-0.409302	0.68232	0.15	1.6e-09	-0.38273	0.70192	Neither
ENSG00000115902	HGB	0.0017	0.24	0.349341	0.72683	0.011	0.063	0.42749	0.669025	Neither
ENSG00000115904	HGB	0.38	2.1e-25	-0.82891	0.40716	0.38	8e-25	-0.88354	0.376946	Neither
ENSG00000115919	HGB	0.075	2e-05	-0.776247	0.4376	0.053	0.00029	-0.72595	0.467871	Neither
ENSG00000115944	HGB	0.0021	0.23	0.329904	0.74147	0.014	0.044	0.55893	0.576211	Neither
ENSG00000115946	HGB	0.27	7.9e-17	1.1702	0.24192	0.23	2.2e-14	0.44206	0.658444	Neither
ENSG00000115956	HGB	0.079	1.1e-05	0.806003	0.42024	0.079	1.2e-05	0.91599	0.359675	Neither
ENSG00000115970	HGB	-0.002	0.46	-1.22377	0.22104	-0.003	0.57	0.03254	0.97404	Neither
ENSG00000115993	HGB	0.11	2.4e-07	0.140779	0.88804	0.12	5.7e-08	-0.27672	0.781997	Neither
ENSG00000116001	HGB	0.27	2e-17	1.26717	0.20509	0.27	5.8e-17	0.7371	0.461062	Neither
ENSG00000116005	HGB	0.085	5.4e-06	-0.69462	0.48729	0.066	6.2e-05	-0.92884	0.352971	Neither
ENSG00000116062	HGB	0.051	0.00037	-0.644589	0.51919	0.04	0.0015	-0.55614	0.578114	Neither
ENSG00000116120	HGB	-0.001	0.38	0.536644	0.59151	-0.0042	0.78	0.55082	0.581757	Neither
ENSG00000116128	HGB	0.041	0.0013	0.898133	0.369114	0.04	0.0016	1.46895	0.142	Neither
ENSG00000116157	HGB	0.44	2e-30	0.928553	0.353121	0.47	6e-33	0.617104	0.537	Neither
ENSG00000116198	HGB	0.096	1.3e-06	0.11599	0.90766	0.081	8.6e-06	-0.080866	0.936	Neither
ENSG00000116199	HGB	-0.0011	0.39	0.956565	0.338787	-0.0026	0.52	1.54438	0.122	Neither
ENSG00000116205	HGB	0.27	4.2e-17	0.897225	0.369599	0.24	4.7e-15	1.16321	0.245	Neither
ENSG00000116209	HGB	0.21	5.5e-13	-1.25832	0.208276	0.13	1.4e-08	-1.41935	0.156	Neither
ENSG00000116212	HGB	0.031	0.0045	0.170798	0.864383	0.037	0.0021	0.36369	0.716	Neither
ENSG00000116213	HGB	0.0026	0.21	-1.51377	0.130083	0.0069	0.11	-1.29864	0.194	Neither
ENSG00000116221	HGB	0.007	0.11	-0.101404	0.91923	0.0085	0.089	0.241587	0.809	Neither
ENSG00000116237	HGB	0.18	1.4e-11	0.787012	0.431275	0.21	2e-13	0.321944	0.747	Neither
ENSG00000116251	HGB	0.028	0.007	0.853306	0.39349	0.049	0.00049	0.759749	0.447	Neither
ENSG00000116260	HGB	-0.0045	0.94	0.364204	0.715706	-0.0035	0.64	-0.35642	0.722	Neither
ENSG00000116266	HGB	0.02	0.02	0.844326	0.398487	0.021	0.017	0.53111	0.595	Neither
ENSG00000116285	HGB	-0.0045	0.96	1.06459	0.287061	-0.0044	0.89	1.21492	0.224	Neither
ENSG00000116288	HGB	0.0043	0.16	0.474612	0.635064	-0.0013	0.4	0.74484	0.456	Neither
ENSG00000116455	HGB	-0.004	0.73	0.685103	0.493279	-0.0042	0.8	0.073656	0.941	Neither
ENSG00000116473	HGB	0.11	3.4e-07	-1.75114	0.079922	0.043	0.001	-1.003	0.316	Neither
ENSG00000116489	HGB	0.022	0.014	-1.72822	0.083948	0.017	0.03	-0.957413	0.338	Neither
ENSG00000116497	HGB	0.032	0.0043	1.38402	0.166353	0.04	0.0015	1.46854	0.142	Neither
ENSG00000116574	HGB	0.044	0.00088	0.377723	0.705637	0.027	0.0078	0.952365	0.341	Neither
ENSG00000116586	HGB	0.08	1.1e-05	-0.566419	0.571109	0.067	5.1e-05	-0.890319	0.373	Neither
ENSG00000116641	HGB	0.25	5.6e-16	2.38269	0.017187	0.23	2.3e-14	2.26808	0.0233	Neither
ENSG00000116678	HGB	0.26	2e-16	0.38488	0.700326	0.24	1.8e-15	0.115622	0.908	Neither
ENSG00000116688	HGB	0.36	3.3e-23	-0.865787	0.386607	0.36	3.8e-23	-0.694815	0.487	Neither
ENSG00000116698	HGB	0.21	5.1e-13	-1.24048	0.214797	0.22	6.2e-14	-1.35958	0.174	Neither
ENSG00000116717	HGB	0.064	7.9e-05	-0.34087	0.733201	0.08	9.8e-06	-0.428636	0.668	Neither
ENSG00000116729	HGB	0.01	0.072	0.709813	0.47782	0.01	0.068	0.343817	0.731	Neither
ENSG00000116741	HGB	-0.0035	0.63	0.877541	0.380193	-0.0023	0.49	0.790529	0.429	Neither
ENSG00000116786	HGB	0.15	1.8e-09	1.33515	0.181826	0.064	7.9e-05	1.86491	0.0622	Neither
ENSG00000116791	HGB	0.38	6.4e-25	1.05598	0.290977	0.32	7.1e-21	0.956765	0.339	Neither
ENSG00000116815	HGB	-0.0034	0.62	-0.718845	0.472237	-0.0041	0.76	-0.937354	0.349	Neither
ENSG00000116824	HGB	-0.0038	0.69	0.48243	0.629501	-0.0036	0.66	0.769114	0.442	Neither
ENSG00000116830	HGB	0.52	1.7e-37	-0.675243	0.499522	0.52	5e-37	-0.665471	0.506	Neither
ENSG00000116874	HGB	0.4	8.2e-27	-0.13431	0.893157	0.39	7.9e-26	-0.218635	0.827	Neither
ENSG00000116903	HGB	0.00043	0.3	0.327811	0.743055	-0.0045	0.99	0.60937	0.542	Neither
ENSG00000116977	HGB	0.15	8.5e-10	0.901103	0.367534	0.16	5.5e-10	1.0159	0.31	Neither
ENSG00000116983	HGB	0.0026	0.21	0.578893	0.562662	-0.0028	0.54	0.237572	0.812	Neither
ENSG00000116984	HGB	0.1	7.6e-07	0.854293	0.392942	0.096	1.3e-06	0.738595	0.46	Neither
ENSG00000116991	HGB	0.14	8e-09	0.752082	0.452002	0.14	7.9e-09	0.321332	0.748	Neither
ENSG00000117009	HGB	0.38	5.1e-25	2.73791	0.006183	0.38	3.6e-25	2.62671	0.00862	Neither
ENSG00000117054	HGB	0.11	2.4e-07	0.651792	0.514535	0.084	6.2e-06	0.558513	0.576	Neither
ENSG00000117115	HGB	0.054	0.00028	0.001901	0.998483	0.048	0.00059	-0.135943	0.892	Neither
ENSG00000117133	HGB	0.021	0.018	0.323472	0.746338	0.022	0.014	-0.483041	0.629	Neither
ENSG00000117139	HGB	0.012	0.059	-1.53966	0.123644	-0.0041	0.76	-1.67365	0.0942	Neither
ENSG00000117143	HGB	-0.0015	0.41	0.565745	0.571567	-0.0041	0.75	0.224681	0.822	Neither
ENSG00000117151	HGB	0.13	2.9e-08	-0.436984	0.662123	0.14	4.1e-09	-0.624337	0.532	Neither
ENSG00000117153	HGB	0.0053	0.14	-1.16105	0.24562	0.0051	0.14	-1.23675	0.216	Neither
ENSG00000117222	HGB	-0.0019	0.44	-0.866305	0.386323	-0.0043	0.82	-0.7538	0.451	Neither
ENSG00000117226	HGB	0.3	2.6e-19	-2.40372	0.016229	0.31	7e-20	-2.53673	0.0112	Neither
ENSG00000117228	HGB	0.011	0.061	-1.67532	0.093871	0.028	0.0069	-2.28422	0.0224	Neither
ENSG00000117280	HGB	0.099	9.4e-07	-1.01849	0.308446	0.092	2.3e-06	-0.756505	0.449	Neither
ENSG00000117298	HGB	0.049	0.00051	0.601935	0.547218	0.089	3.3e-06	0.564538	0.572	Neither
ENSG00000117318	HGB	0.025	0.0099	0.175465	0.860714	0.016	0.032	-0.123633	0.902	Neither
ENSG00000117335	HGB	-0.0045	0.97	0.315341	0.752503	-0.0045	0.96	0.386398	0.699	Neither
ENSG00000117385	HGB	0.17	1.1e-10	-1.98339	0.047324	0.13	3.1e-08	-2.08955	0.0367	Neither
ENSG00000117395	HGB	0.049	0.00048	1.11477	0.264948	0.053	0.0003	0.748104	0.454	Neither
ENSG00000117448	HGB	0.078	1.3e-05	2.56964	0.01018	0.084	6e-06	2.78325	0.00538	Neither
ENSG00000117450	HGB	0.05	0.00044	-0.187133	0.851557	0.027	0.0083	-0.880315	0.379	Neither
ENSG00000117500	HGB	0.1	5.7e-07	1.66134	0.096645	0.087	4.5e-06	1.44882	0.147	Neither
ENSG00000117505	HGB	0.19	9.1e-12	-0.987012	0.323637	0.16	2.5e-10	-0.726862	0.467	Neither
ENSG00000117507	HGB	0.035	0.003	-0.166711	0.867597	0.048	0.00054	-0.215691	0.829	Neither
ENSG00000117528	HGB	0.018	0.027	1.95681	0.05037	0.024	0.012	1.45525	0.146	Neither
ENSG00000117533	HGB	0.22	8.6e-14	-0.35597	0.721863	0.17	7.7e-11	-0.316196	0.752	Neither
ENSG00000117569	HGB	0.00016	0.31	0.580051	0.56188	-0.0035	0.63	-1.04527	0.296	Neither
ENSG00000117592	HGB	0.13	2.8e-08	-1.37213	0.170023	0.15	1.5e-09	-1.85238	0.064	Neither
ENSG00000117593	HGB	0.011	0.061	0.34065	0.733367	0.007	0.11	0.229966	0.818	Neither
ENSG00000117601	HGB	-0.0029	0.55	0.569012	0.569348	-0.0037	0.68	1.35845	0.174	Neither
ENSG00000117602	HGB	0.0019	0.24	-0.52627	0.598701	-0.0029	0.56	-0.860204	0.39	Neither
ENSG00000117632	HGB	0.0045	0.16	0.866953	0.385968	0.013	0.049	0.569285	0.569	Neither
ENSG00000117676	HGB	0.019	0.021	1.48059	0.138716	0.013	0.046	1.68462	0.0921	Neither
ENSG00000117697	HGB	0.048	0.00054	-2.80062	0.0051	0.047	0.00062	-2.36552	0.018	Neither
ENSG00000117713	HGB	0.046	0.00072	-0.722153	0.4702	0.042	0.0012	-0.193686	0.846	Neither
ENSG00000117748	HGB	0.17	8.2e-11	2.07589	0.037904	0.18	2.5e-11	2.12311	0.0337	Neither
ENSG00000117751	HGB	0.029	0.0059	-0.823805	0.41005	0.025	0.01	-0.090803	0.928	Neither
ENSG00000117791	HGB	0.04	0.0016	-0.805885	0.420309	0.048	0.00059	-0.844354	0.398	Neither
ENSG00000117859	HGB	0.097	1.2e-06	0.831478	0.405704	0.1	4.8e-07	0.163206	0.87	Neither
ENSG00000117868	HGB	0.37	4.9e-24	0.308214	0.758	0.37	2.7e-24	0.26891	0.787995	Neither
ENSG00000117877	HGB	0.046	0.00072	0.183162	0.854671	0.045	0.00083	0.06795	0.945828	Neither
ENSG00000117899	HGB	-0.003	0.56	0.197371	0.844	0.003	0.2	-0.59175	0.554	Neither
ENSG00000118007	HGB	-0.004	0.73	0.26423	0.7916	0.0033	0.19	0.368891	0.71221	Neither
ENSG00000118096	HGB	0.036	0.0024	1.9226	0.05453	0.04	0.0016	1.46612	0.14262	Neither
ENSG00000118197	HGB	0.2	1.1e-12	0.188156	0.850755	0.17	1.4e-10	0.02683	0.979	Neither
ENSG00000118200	HGB	0.27	7e-17	0.367169	0.713493	0.27	6.6e-17	0.651063	0.515	Neither
ENSG00000118217	HGB	0.12	6.7e-08	-0.470292	0.638146	0.13	2.9e-08	-0.548834	0.583	Neither
ENSG00000118260	HGB	0.0021	0.23	0.909795	0.36293	0.0021	0.23	1.04456	0.296227	Neither
ENSG00000118292	HGB	-0.0032	0.6	0.881263	0.378175	-0.0044	0.88	0.804331	0.421	Neither
ENSG00000118308	HGB	0.0018	0.24	0.40611	0.68466	-0.0031	0.58	-0.057068	0.95449	Neither
ENSG00000118454	HGB	0.03	0.0057	1.87319	0.061043	0.026	0.0086	0.935885	0.349	Neither
ENSG00000118495	HGB	0.05	0.00042	0.589032	0.55584	0.04	0.0015	0.54444	0.586141	Neither
ENSG00000118507	HGB	0.22	4.2e-14	0.151773	0.879366	0.2	6.2e-13	-0.02353	0.981226	Neither
ENSG00000118508	HGB	-0.0034	0.62	0.653353	0.513529	-0.0031	0.57	0.25488	0.798819	Neither
ENSG00000118515	HGB	0.012	0.052	-0.447779	0.654313	0.014	0.04	-0.80335	0.421772	Neither
ENSG00000118564	HGB	0.21	1.6e-13	-0.70056	0.48358	0.24	2.9e-15	-0.81877	0.41292	Neither
ENSG00000118579	HGB	0.5	1.8e-35	-0.35296	0.724117	0.49	1.2e-34	-0.19533	0.84513	Neither
ENSG00000118640	HGB	0.17	1.4e-10	-1.06523	0.28677	0.16	3.2e-10	-1.16229	0.245119	Neither
ENSG00000118655	HGB	0.078	1.3e-05	-0.343084	0.731535	0.063	8.9e-05	-0.098224	0.922	Neither
ENSG00000118705	HGB	0.085	5.6e-06	-0.05467	0.9564	0.074	2.3e-05	-0.12951	0.896952	Neither
ENSG00000118707	HGB	-0.0024	0.5	-0.13117	0.89564	-0.0027	0.52	-1.3845	0.166205	Neither
ENSG00000118804	HGB	0.038	0.002	-0.5743	0.565766	0.042	0.0011	-1.68985	0.09106	Neither
ENSG00000118816	HGB	-0.0045	0.98	0.18742	0.851331	0.0033	0.19	0.16936	0.86551	Neither
ENSG00000118855	HGB	0.031	0.0045	1.07078	0.28427	0.016	0.033	0.412784	0.67977	Neither
ENSG00000118900	HGB	-0.0035	0.64	-1.04604	0.296	-6.2e-06	0.32	0.05389	0.957	Neither
ENSG00000118939	HGB	0.18	3e-11	0.15709	0.87517	0.18	1.9e-11	0.1703	0.86477	Neither
ENSG00000118961	HGB	0.07	3.4e-05	0.987423	0.32344	0.065	6.7e-05	1.31063	0.189983	Neither
ENSG00000118985	HGB	0.031	0.0049	0.62607	0.531268	0.022	0.014	0.61883	0.53603	Neither
ENSG00000119042	HGB	-0.0039	0.72	-0.657797	0.51067	-0.0044	0.89	-0.44642	0.655295	Neither
ENSG00000119138	HGB	0.03	0.0055	-0.45465	0.649359	0.041	0.0014	-0.097824	0.922072	Neither
ENSG00000119139	HGB	0.2	2.1e-12	-0.27158	0.785946	0.2	1.3e-12	-0.282286	0.777724	Neither
ENSG00000119231	HGB	0.0061	0.13	0.45653	0.64801	-0.0045	0.96	0.685667	0.49292	Neither
ENSG00000119242	HGB	0.046	0.00068	-1.60526	0.10844	0.051	0.00037	-1.95371	0.05074	Neither
ENSG00000119280	HGB	0.02	0.02	-0.575119	0.565211	0.024	0.012	-0.459599	0.646	Neither
ENSG00000119285	HGB	0.038	0.0021	0.670729	0.502393	0.055	0.00023	1.27808	0.201	Neither
ENSG00000119318	HGB	0.37	3.1e-24	0.25327	0.800063	0.37	4.8e-24	0.09641	0.923195	Neither
ENSG00000119326	HGB	0.043	0.0011	-0.19145	0.848173	0.027	0.0079	-0.199793	0.841642	Neither
ENSG00000119328	HGB	0.0004	0.3	0.29632	0.766987	-0.0011	0.38	0.20329	0.838909	Neither
ENSG00000119392	HGB	0.01	0.07	0.13466	0.892884	-0.0038	0.69	0.355047	0.722555	Neither
ENSG00000119396	HGB	0.25	1.7e-15	-0.15298	0.878414	0.23	2.5e-14	-0.495764	0.620061	Neither
ENSG00000119397	HGB	0.0013	0.26	-1.64397	0.100182	0.0037	0.18	-2.11791	0.034183	Neither
ENSG00000119401	HGB	0.069	3.9e-05	0.42327	0.672095	0.066	6e-05	0.334058	0.738336	Neither
ENSG00000119403	HGB	0.12	9.9e-08	-2.46585	0.013669	0.073	2.4e-05	-2.62574	0.008646	Neither
ENSG00000119408	HGB	0.028	0.0066	0.14242	0.886751	0.032	0.0044	0.262615	0.792847	Neither
ENSG00000119421	HGB	0.029	0.0065	-0.12032	0.904228	0.034	0.0035	-1.34734	0.17787	Neither
ENSG00000119431	HGB	0.014	0.044	0.24605	0.805647	0.064	7.6e-05	0.899304	0.368491	Neither
ENSG00000119446	HGB	0.16	4.9e-10	2.12871	0.033278	0.21	3.8e-13	1.85553	0.063521	Neither
ENSG00000119457	HGB	0.44	1.2e-29	-0.18315	0.854679	0.41	2.9e-27	-0.157236	0.875059	Neither
ENSG00000119471	HGB	0.13	1.3e-08	-0.08183	0.934781	0.12	9.9e-08	0.190598	0.84884	Neither
ENSG00000119509	HGB	0.13	2.9e-08	0.13644	0.891471	0.12	5.6e-08	0.111983	0.910837	Neither
ENSG00000119522	HGB	0.11	2.2e-07	0.20047	0.841115	0.095	1.6e-06	0.386854	0.698864	Neither
ENSG00000119535	HGB	0.15	1.9e-09	0.783156	0.433535	0.14	2.8e-09	0.52787	0.598	Neither
ENSG00000119559	HGB	-0.0044	0.91	0.128708	0.897589	-0.00042	0.34	0.81389	0.415707	Neither
ENSG00000119599	HGB	0.081	9e-06	0.72328	0.46951	0.061	0.00011	1.0383	0.299117	Neither
ENSG00000119616	HGB	0.045	0.00078	0.85979	0.3899	0.025	0.01	1.1225	0.261658	Neither
ENSG00000119632	HGB	0.27	2.6e-17	1.20883	0.22673	0.28	1.9e-17	1.2899	0.19709	Neither
ENSG00000119640	HGB	0.048	0.00053	-0.07484	0.94034	0.033	0.0038	0.4382	0.661248	Neither
ENSG00000119669	HGB	0.098	1.1e-06	0.70586	0.48028	0.097	1.2e-06	0.697	0.485778	Neither
ENSG00000119673	HGB	-0.0031	0.57	0.6482	0.51686	-0.0035	0.64	0.8763	0.38087	Neither
ENSG00000119684	HGB	0.0058	0.13	0.59138	0.55426	0.0094	0.079	0.4129	0.679648	Neither
ENSG00000119685	HGB	0.03	0.0053	-1.50049	0.13349	0.035	0.0028	-0.9847	0.324781	Neither
ENSG00000119686	HGB	0.068	4.4e-05	1.36238	0.17308	0.07	3.8e-05	0.9694	0.332327	Neither
ENSG00000119711	HGB	0.24	5.7e-15	-2.43791	0.01477	0.19	3.8e-12	-2.5896	0.00961	Neither
ENSG00000119718	HGB	0.39	5.5e-26	0.70081	0.48342	0.35	6.9e-23	0.6884	0.491205	Neither
ENSG00000119720	HGB	0.086	5.1e-06	-0.64827	0.51681	0.1	8.3e-07	-0.0445	0.964506	Neither
ENSG00000119723	HGB	-0.0045	0.94	-0.88869	0.37417	6e-05	0.32	-1.286	0.198426	Neither
ENSG00000119725	HGB	0.05	0.00041	0.45932	0.64601	0.069	4e-05	-0.0274	0.978167	Neither
ENSG00000119737	HGB	0.012	0.057	-0.178368	0.85843	0.00086	0.28	-0.17402	0.86185	Neither
ENSG00000119760	HGB	0.0077	0.1	0.452863	0.65065	-0.00019	0.33	0.26473	0.791217	Neither
ENSG00000119787	HGB	0.046	0.00069	0.343053	0.73156	0.071	3.2e-05	-0.14049	0.888273	Neither
ENSG00000119820	HGB	0.036	0.0025	1.0503	0.29358	0.034	0.0032	0.7801	0.435332	Neither
ENSG00000119865	HGB	0.036	0.0025	-1.20921	0.22658	0.057	0.00019	-1.42729	0.153495	Neither
ENSG00000119878	HGB	0.41	1.1e-27	-0.900385	0.36792	0.42	2e-28	-0.84103	0.400334	Neither
ENSG00000119900	HGB	0.26	4e-16	0.876589	0.38071	0.25	1.5e-15	0.90572	0.365083	Neither
ENSG00000119912	HGB	0.014	0.044	-1.14105	0.253847	0.02	0.019	-1.36872	0.171088	Neither
ENSG00000119927	HGB	0.028	0.0074	-0.585521	0.558197	0.033	0.0035	-1.02273	0.306437	Neither
ENSG00000119943	HGB	0.12	1e-07	1.37293	0.169774	0.098	1e-06	1.26126	0.207215	Neither
ENSG00000119965	HGB	0.061	0.00011	0.737345	0.460913	0.069	3.9e-05	1.08963	0.275876	Neither
ENSG00000119977	HGB	0.12	3.6e-08	-2.02717	0.042645	0.13	1.3e-08	-1.94646	0.051599	Neither
ENSG00000119986	HGB	0.078	1.4e-05	0.403315	0.686716	0.079	1.1e-05	0.22954	0.818447	Neither
ENSG00000120008	HGB	0.57	3.9e-43	1.06235	0.288077	0.57	1.3e-42	0.81858	0.413029	Neither
ENSG00000120053	HGB	0.043	0.001	-0.708835	0.478427	0.05	0.00044	-0.57228	0.567135	Neither
ENSG00000120088	HGB	-0.00042	0.34	-1.47313	0.140717	-0.0045	0.94	-1.38	0.166937	Neither
ENSG00000120159	HGB	0.12	5.5e-08	0.44328	0.657567	0.11	2e-07	0.301836	0.762777	Neither
ENSG00000120253	HGB	0.21	6e-13	-1.54626	0.122041	0.19	4.9e-12	-1.59895	0.109832	Neither
ENSG00000120262	HGB	0.1	6.5e-07	0.881658	0.377962	0.11	1.4e-07	0.96778	0.333156	Neither
ENSG00000120265	HGB	0.083	7.5e-06	1.09484	0.273585	0.066	6.1e-05	1.33607	0.181527	Neither
ENSG00000120314	HGB	0.11	2.6e-07	-0.00362	0.997114	0.11	1.7e-07	0.00873	0.99303	Neither
ENSG00000120318	HGB	-0.0044	0.9	0.05432	0.95668	-0.0044	0.9	0.04125	0.9671	Neither
ENSG00000120327	HGB	0.00022	0.31	-1.22635	0.220068	-0.001	0.38	-0.97383	0.33014	Neither
ENSG00000120333	HGB	0.0041	0.17	1.56403	0.117811	0.014	0.045	0.908917	0.363	Neither
ENSG00000120370	HGB	-0.0032	0.59	0.156303	0.875794	-0.0024	0.5	0.588304	0.556	Neither
ENSG00000120437	HGB	-0.0045	0.95	-1.16357	0.244598	0.0028	0.2	-0.55594	0.578249	Neither
ENSG00000120438	HGB	0.18	1.6e-11	-1.37546	0.168987	0.11	2.9e-07	-1.35067	0.176801	Neither
ENSG00000120519	HGB	0.029	0.0062	-0.85382	0.393206	0.033	0.0037	-1.63636	0.10176	Neither
ENSG00000120526	HGB	-0.004	0.73	1.09879	0.272	-0.001	0.38	1.30436	0.19211	Neither
ENSG00000120539	HGB	0.41	4e-27	-1.41177	0.158017	0.39	3.2e-26	-1.44085	0.149627	Neither
ENSG00000120594	HGB	0.058	0.00016	0.238073	0.811824	0.034	0.0035	-0.04175	0.966699	Neither
ENSG00000120647	HGB	-0.0025	0.5	1.38751	0.16529	0.003	0.2	0.819608	0.41244	Neither
ENSG00000120675	HGB	0.19	2.6e-12	-0.21284	0.83145	0.2	2.3e-12	-0.37551	0.70728	Neither
ENSG00000120685	HGB	0.069	3.9e-05	0.72315	0.46959	0.063	8.9e-05	0.81236	0.41658	Neither
ENSG00000120690	HGB	0.0095	0.078	-0.27212	0.78553	0.036	0.0026	-0.82612	0.40874	Neither
ENSG00000120708	HGB	0.12	6.1e-08	-1.10715	0.268229	0.12	9.6e-08	-0.70575	0.48034	Neither
ENSG00000120725	HGB	-0.0045	0.98	-1.16888	0.242451	-0.0042	0.8	-0.87624	0.3809	Neither
ENSG00000120733	HGB	0.068	4.7e-05	0.32314	0.746593	0.05	0.00044	0.66857	0.50377	Neither
ENSG00000120784	HGB	0.031	0.0048	0.233284	0.815541	0.031	0.0045	0.7823	0.43404	Neither
ENSG00000120798	HGB	-0.0042	0.79	-0.10055	0.91991	-0.0024	0.5	-0.111375	0.91132	Neither
ENSG00000120802	HGB	0.055	0.00025	0.16619	0.86801	0.02	0.02	0.43683	0.66223	Neither
ENSG00000120805	HGB	-0.0026	0.52	0.34231	0.73211	-0.0023	0.48	0.232517	0.81614	Neither
ENSG00000120860	HGB	0.2	8.9e-13	1.39955	0.16165	0.19	5.3e-12	1.38191	0.167	Neither
ENSG00000120868	HGB	-0.0016	0.42	-1.35286	0.1761	0.00084	0.28	-0.989789	0.32228	Neither
ENSG00000120889	HGB	0.006	0.13	-0.962808	0.336	-0.0011	0.38	-0.334	0.73838	Neither
ENSG00000120896	HGB	0.078	1.4e-05	0.606274	0.544	0.08	1.1e-05	0.487706	0.625758	Neither
ENSG00000120899	HGB	0.15	1.1e-09	0.819424	0.413	0.14	2.7e-09	1.00544	0.314686	Neither
ENSG00000120907	HGB	-0.0022	0.47	-0.816604	0.414	-0.0037	0.68	-0.595005	0.55184	Neither
ENSG00000120910	HGB	0.016	0.032	-0.764372	0.445	0.037	0.0022	-1.46097	0.144023	Neither
ENSG00000120915	HGB	0.0094	0.079	0.340635	0.733	0.027	0.0079	0.559271	0.575977	Neither
ENSG00000121039	HGB	0.042	0.0012	0.669516	0.503	0.065	7.1e-05	0.439233	0.660493	Neither
ENSG00000121068	HGB	0.0099	0.074	-0.027868	0.977768	0.024	0.012	-0.179	0.858104	Neither
ENSG00000121289	HGB	-0.00074	0.36	2.73941	0.006155	-0.00063	0.35	2.85821	0.00426	Neither
ENSG00000121310	HGB	0.1	8.6e-07	-0.924384	0.355286	0.089	3.4e-06	-0.60034	0.548	Neither
ENSG00000121316	HGB	0.029	0.0059	0.1741	0.86179	0.031	0.0048	0.420708	0.67397	Neither
ENSG00000121350	HGB	0.2	1.5e-12	-1.10251	0.27024	0.21	5.1e-13	-0.819155	0.4127	Neither
ENSG00000121390	HGB	0.0088	0.086	-0.5843	0.55902	0.01	0.071	-1.27236	0.20324	Neither
ENSG00000121410	HGB	-0.0038	0.69	-0.268666	0.788186	-0.0012	0.4	-0.07395	0.941053	Neither
ENSG00000121413	HGB	0.074	2.3e-05	0.704721	0.480984	0.14	6.6e-09	0.50403	0.614237	Neither
ENSG00000121417	HGB	0.13	1.1e-08	-0.460564	0.645112	0.12	5.2e-08	-0.13892	0.88951	Neither
ENSG00000121542	HGB	0.18	1.6e-11	-0.02597	0.97928	0.15	1.2e-09	0.145506	0.88431	Neither
ENSG00000121552	HGB	0.18	1.7e-11	-0.91557	0.35989	0.17	8e-11	-0.563056	0.5734	Neither
ENSG00000121578	HGB	-0.004	0.73	0.89327	0.37171	-0.0043	0.85	1.90311	0.05703	Neither
ENSG00000121671	HGB	0.014	0.042	0.94361	0.345371	0.04	0.0016	0.02413	0.98075	Neither
ENSG00000121690	HGB	0.1	5.1e-07	-0.74933	0.453656	0.11	3.3e-07	-0.684566	0.49362	Neither
ENSG00000121691	HGB	0.25	1.4e-15	-0.51258	0.608245	0.23	1.4e-14	-0.680526	0.49617	Neither
ENSG00000121749	HGB	0.05	0.00046	1.26597	0.20552	0.086	4.6e-06	1.43386	0.15161	Neither
ENSG00000121775	HGB	-0.0041	0.75	-2.58205	0.009822	0.0052	0.14	-2.25626	0.0241	Neither
ENSG00000121797	HGB	0.19	3.7e-12	1.06942	0.28488	0.21	5.4e-13	1.36634	0.17183	Neither
ENSG00000121858	HGB	0.05	0.00044	0.25125	0.80162	0.076	1.7e-05	0.233365	0.81548	Neither
ENSG00000121897	HGB	0.1	6.3e-07	0.80808	0.419046	0.074	2.3e-05	0.40342	0.68664	Neither
ENSG00000121931	HGB	-0.0025	0.51	1.49814	0.134098	-0.0032	0.59	1.15069	0.25	Neither
ENSG00000122033	HGB	0.21	5.2e-13	-0.6485	0.51666	0.21	2.2e-13	-0.58216	0.56046	Neither
ENSG00000122034	HGB	0.053	0.0003	0.44118	0.65909	0.048	0.0006	0.25009	0.80252	Neither
ENSG00000122035	HGB	0.16	4.5e-10	0.19452	0.84577	0.17	6.5e-11	0.13227	0.89477	Neither
ENSG00000122042	HGB	0.0014	0.25	0.77496	0.43836	0.0029	0.2	0.49472	0.6208	Neither
ENSG00000122203	HGB	0.044	0.00093	-0.75697	0.449066	0.026	0.0092	-0.89762	0.36939	Neither
ENSG00000122218	HGB	0.15	8.4e-10	-0.077699	0.938068	0.13	9e-09	-0.493802	0.621	Neither
ENSG00000122223	HGB	0.16	6.1e-10	-1.50115	0.133317	0.15	1.7e-09	-1.36072	0.174	Neither
ENSG00000122335	HGB	0.016	0.033	0.907572	0.364104	0.016	0.032	0.52833	0.597268	Neither
ENSG00000122359	HGB	0.013	0.047	1.49873	0.133944	0.017	0.027	1.07828	0.280909	Neither
ENSG00000122378	HGB	0.057	0.00018	0.536925	0.591319	0.066	5.9e-05	0.56735	0.570478	Neither
ENSG00000122386	HGB	0.087	4.3e-06	0.722362	0.47	0.081	9.4e-06	-0.04328	0.965	Neither
ENSG00000122390	HGB	0.26	1.5e-16	0.251723	0.801	0.25	5.9e-16	0.15272	0.879	Neither
ENSG00000122417	HGB	-0.0045	0.97	-0.052127	0.958428	-0.0041	0.77	0.454499	0.649	Neither
ENSG00000122420	HGB	0.077	1.5e-05	0.541526	0.588145	0.047	0.00062	0.599281	0.549	Neither
ENSG00000122481	HGB	0.28	1.8e-17	-0.777649	0.436776	0.23	2.5e-14	-0.824984	0.409	Neither
ENSG00000122483	HGB	-0.0044	0.86	-1.1591	0.246414	-0.0024	0.49	-1.15765	0.247	Neither
ENSG00000122484	HGB	0.3	4.5e-19	-0.121195	0.903536	0.31	5.4e-20	-0.286002	0.775	Neither
ENSG00000122490	HGB	0.035	0.0029	-3.0761	0.0021	0.044	0.00094	-2.1233	0.033725	Neither
ENSG00000122512	HGB	-0.00091	0.37	0.804906	0.421	-0.0042	0.8	0.19526	0.845186	Neither
ENSG00000122547	HGB	0.0039	0.17	2.30456	0.0212	-0.0013	0.4	2.24799	0.024577	Neither
ENSG00000122550	HGB	0.019	0.021	0.292254	0.77	0.023	0.013	0.01406	0.988784	Neither
ENSG00000122565	HGB	0.012	0.056	-0.987296	0.323	0.022	0.016	-0.86732	0.385768	Neither
ENSG00000122566	HGB	0.035	0.0028	-0.40006	0.689	0.048	0.00057	-0.71183	0.47657	Neither
ENSG00000122643	HGB	0.23	1.6e-14	-0.406643	0.684	0.21	1.5e-13	-0.48535	0.627427	Neither
ENSG00000122674	HGB	-0.00054	0.35	-0.690048	0.49	0.0011	0.27	-0.85511	0.392489	Neither
ENSG00000122687	HGB	0.017	0.03	-0.473131	0.636	0.035	0.0029	-0.29343	0.769194	Neither
ENSG00000122694	HGB	-0.00012	0.32	0.37926	0.704498	0.0092	0.081	0.163503	0.870123	Neither
ENSG00000122707	HGB	0.032	0.0041	-0.31982	0.749104	0.035	0.003	-0.377836	0.705553	Neither
ENSG00000122729	HGB	0.12	9.8e-08	-1.42311	0.154705	0.16	2.2e-10	-1.4883	0.136671	Neither
ENSG00000122741	HGB	0.0049	0.15	1.99236	0.046331	0.0038	0.17	1.99566	0.045971	Neither
ENSG00000122779	HGB	0.17	6.2e-11	1.05599	0.291	0.17	7.3e-11	1.20761	0.227197	Neither
ENSG00000122783	HGB	0.06	0.00012	-0.204437	0.838	0.047	0.00063	-0.27956	0.779818	Neither
ENSG00000122862	HGB	0.062	0.0001	0.373128	0.709053	0.052	0.00035	0.33626	0.736675	Neither
ENSG00000122873	HGB	0.28	4.1e-18	-1.92042	0.054805	0.31	1.7e-19	-2.08443	0.037121	Neither
ENSG00000122882	HGB	0.012	0.054	0.516589	0.605443	0.026	0.0093	0.66857	0.503769	Neither
ENSG00000122884	HGB	0.081	9e-06	0.138282	0.890018	0.086	4.8e-06	-0.39988	0.689249	Neither
ENSG00000122912	HGB	0.063	9.1e-05	-0.978178	0.327986	0.081	9.6e-06	-0.88072	0.378471	Neither
ENSG00000122958	HGB	0.42	3.4e-28	-1.68086	0.092791	0.34	5.7e-22	-1.53062	0.125863	Neither
ENSG00000122971	HGB	0.1	4.9e-07	1.00253	0.31609	0.12	8.9e-08	2.12781	0.03335	Neither
ENSG00000123104	HGB	0.069	4.1e-05	0.17345	0.86229	0.066	6.2e-05	0.343112	0.73151	Neither
ENSG00000123143	HGB	0.065	7.1e-05	1.52539	0.127161	0.089	3.3e-06	1.48611	0.137251	Neither
ENSG00000123159	HGB	-0.0032	0.59	0.274224	0.783912	-0.0029	0.56	-0.51717	0.605035	Neither
ENSG00000123179	HGB	0.21	3.1e-13	0.52781	0.59763	0.2	1.1e-12	0.72173	0.47046	Neither
ENSG00000123213	HGB	0.15	2.2e-09	-1.67696	0.093551	0.15	1.7e-09	-1.58825	0.11223	Neither
ENSG00000123219	HGB	0.00039	0.3	-0.43288	0.6651	0.006	0.13	-0.32834	0.74266	Neither
ENSG00000123240	HGB	0.22	5e-14	0.42658	0.669685	0.21	2.4e-13	-0.12447	0.900944	Neither
ENSG00000123268	HGB	0.059	0.00014	-0.8614	0.38902	0.024	0.011	-1.11821	0.26348	Neither
ENSG00000123297	HGB	0.0095	0.077	-1.13205	0.25761	0.011	0.066	-1.59729	0.1102	Neither
ENSG00000123329	HGB	0.037	0.0022	0.06905	0.94495	0.047	0.00063	-0.416525	0.67703	Neither
ENSG00000123405	HGB	0.0014	0.25	-0.33529	0.73741	-0.00076	0.36	-0.298851	0.76505	Neither
ENSG00000123416	HGB	0.00077	0.28	1.79351	0.07289	-0.0044	0.91	1.0957	0.27321	Neither
ENSG00000123427	HGB	0.33	1.4e-21	0.52759	0.59778	0.35	1.2e-22	-0.028229	0.97748	Neither
ENSG00000123472	HGB	0.18	2.1e-11	0.865715	0.386646	0.16	1.9e-10	0.829347	0.407	Neither
ENSG00000123610	HGB	0.079	1.1e-05	0.497626	0.61875	0.083	7.3e-06	0.23751	0.812265	Neither
ENSG00000123612	HGB	0.002	0.23	0.275797	0.7827	0.0037	0.18	0.60661	0.544108	Neither
ENSG00000123636	HGB	0.073	2.4e-05	-1.02295	0.30633	0.075	1.9e-05	-0.9634	0.335346	Neither
ENSG00000123643	HGB	0.06	0.00013	-1.21181	0.225587	0.043	0.0011	-1.02193	0.30682	Neither
ENSG00000123684	HGB	0.087	4.3e-06	-0.621044	0.534571	0.097	1.2e-06	-0.245711	0.806	Neither
ENSG00000123685	HGB	0.22	1e-13	-2.13467	0.032788	0.2	1.2e-12	-2.06004	0.0394	Neither
ENSG00000123737	HGB	0.041	0.0014	-0.59421	0.55237	0.048	0.00056	-0.33127	0.74044	Neither
ENSG00000123838	HGB	0.32	1.7e-20	-0.172197	0.863282	0.32	3e-20	-0.033146	0.974	Neither
ENSG00000123843	HGB	0.0093	0.08	-0.311657	0.755301	-0.0027	0.53	0.061186	0.951	Neither
ENSG00000123870	HGB	0.014	0.042	-2.01984	0.0434	0.017	0.027	-2.23552	0.025383	Neither
ENSG00000123892	HGB	0.093	2.1e-06	-1.02274	0.306432	0.12	3.6e-08	-1.13709	0.2555	Neither
ENSG00000123908	HGB	0.19	3.2e-12	0.271387	0.786	0.18	1.7e-11	0.694257	0.487521	Neither
ENSG00000123965	HGB	0.011	0.064	-0.619126	0.536	-6.8e-05	0.32	0.02301	0.981645	Neither
ENSG00000123975	HGB	0.0025	0.21	-1.20215	0.229305	0.002	0.23	-1.17729	0.239081	Neither
ENSG00000123983	HGB	0.089	3.4e-06	-0.232842	0.81588	0.086	4.6e-06	-0.11767	0.906326	Neither
ENSG00000124019	HGB	-0.0036	0.65	0.470443	0.63804	0.0072	0.11	0.86031	0.38962	Neither
ENSG00000124098	HGB	0.18	3.3e-11	0.49222	0.62257	0.16	2e-10	0.84662	0.397204	Neither
ENSG00000124103	HGB	0.0059	0.13	-0.30681	0.75899	0.0055	0.14	-0.90418	0.3659	Neither
ENSG00000124104	HGB	0.0056	0.13	0.66678	0.50491	0.0046	0.16	0.80584	0.420337	Neither
ENSG00000124116	HGB	0.085	5.2e-06	1.01152	0.31177	0.068	4.4e-05	1.05844	0.289855	Neither
ENSG00000124126	HGB	0.29	1.2e-18	2.48761	0.01286	0.28	5.6e-18	2.51213	0.012001	Neither
ENSG00000124172	HGB	0.008	0.096	-0.36809	0.71281	0.0067	0.12	-0.20248	0.839538	Neither
ENSG00000124191	HGB	0.11	2.9e-07	0.43299	0.66502	0.11	1.3e-07	0.38718	0.698624	Neither
ENSG00000124198	HGB	-0.0045	0.94	-0.15834	0.87419	-0.0045	0.93	-0.39566	0.692358	Neither
ENSG00000124201	HGB	0.013	0.051	0.13449	0.89302	0.0067	0.12	0.32736	0.743394	Neither
ENSG00000124207	HGB	0.042	0.0012	-0.06681	0.94673	0.047	0.00066	-0.31153	0.755395	Neither
ENSG00000124209	HGB	0.16	4.6e-10	-0.05713	0.95444	0.15	6.3e-10	-0.05454	0.956505	Neither
ENSG00000124275	HGB	0.17	7.4e-11	-1.10311	0.26998	0.2	1.4e-12	-0.96281	0.33564	Neither
ENSG00000124279	HGB	0.18	1.8e-11	-0.17829	0.858499	0.22	9.4e-14	-0.37755	0.70576	Neither
ENSG00000124299	HGB	0.0017	0.24	0.610239	0.541704	0.00079	0.28	1.03063	0.302712	Neither
ENSG00000124356	HGB	0.28	6.8e-18	-0.337035	0.73609	0.26	1.1e-16	-0.48064	0.630771	Neither
ENSG00000124357	HGB	0.31	7.8e-20	-0.336517	0.73648	0.3	5.4e-19	-0.2309	0.817393	Neither
ENSG00000124380	HGB	0.25	1.7e-15	-1.51426	0.12996	0.24	5e-15	-1.73685	0.082413	Neither
ENSG00000124459	HGB	-0.0045	0.96	-0.982515	0.325846	-0.003	0.57	-1.36159	0.173327	Neither
ENSG00000124466	HGB	0.0059	0.13	-0.39153	0.695405	0.04	0.0016	-0.97966	0.327253	Neither
ENSG00000124491	HGB	0.23	1.6e-14	-1.21715	0.223547	0.22	4.3e-14	-1.06324	0.287672	Neither
ENSG00000124508	HGB	0.075	2e-05	0.373595	0.708705	0.091	2.5e-06	0.00641	0.994882	Neither
ENSG00000124523	HGB	-0.0045	0.98	1.18198	0.237213	-0.00021	0.33	1.67406	0.094118	Neither
ENSG00000124532	HGB	0.19	3.2e-12	-1.39104	0.164212	0.15	8.6e-10	-0.9233	0.355851	Neither
ENSG00000124562	HGB	0.19	3.6e-12	1.90863	0.056309	0.19	9.3e-12	1.56692	0.117132	Neither
ENSG00000124570	HGB	0.0059	0.13	0.405673	0.684983	0.00022	0.31	0.6124	0.540272	Neither
ENSG00000124587	HGB	0.38	1e-24	0.352514	0.724453	0.36	8e-24	0.29555	0.767577	Neither
ENSG00000124588	HGB	0.13	9.4e-09	0.781212	0.434678	0.11	1.6e-07	1.34669	0.178079	Neither
ENSG00000124614	HGB	0.067	5.4e-05	0.133112	0.894105	0.045	0.0008	0.33256	0.739468	Neither
ENSG00000124641	HGB	0.033	0.0038	-0.113497	0.909637	0.029	0.0059	0.30995	0.756596	Neither
ENSG00000124688	HGB	0.0032	0.19	-0.306125	0.75951	0.015	0.036	-0.32385	0.746051	Neither
ENSG00000124731	HGB	0.0042	0.16	-0.655318	0.512263	0.0087	0.087	-0.58092	0.561292	Neither
ENSG00000124762	HGB	0.072	3e-05	0.100175	0.920205	0.042	0.0012	0.69733	0.485594	Neither
ENSG00000124766	HGB	0.082	8.1e-06	0.095986	0.923532	0.059	0.00015	0.13324	0.894002	Neither
ENSG00000124782	HGB	0.015	0.039	-0.361883	0.71744	0.035	0.0028	0.0786	0.937349	Neither
ENSG00000124783	HGB	-0.0044	0.86	0.918789	0.358206	0.0031	0.2	1.07299	0.283273	Neither
ENSG00000124784	HGB	0.0089	0.085	-0.754451	0.450578	0.0048	0.15	-0.74056	0.45896	Neither
ENSG00000124786	HGB	0.29	9.8e-19	0.296574	0.766792	0.3	2e-19	0.32476	0.745363	Neither
ENSG00000124787	HGB	-0.0028	0.54	-0.995873	0.319312	-0.0045	1	-0.70626	0.480027	Neither
ENSG00000124788	HGB	0.01	0.073	0.580072	0.561866	0.0084	0.091	0.55112	0.581552	Neither
ENSG00000124795	HGB	-0.0045	0.91	1.21057	0.226059	-0.0045	0.99	1.0392	0.298714	Neither
ENSG00000124802	HGB	0.096	1.4e-06	-0.385558	0.699824	0.095	1.4e-06	-0.3339	0.738455	Neither
ENSG00000124813	HGB	0.062	9.5e-05	1.04496	0.29604	0.066	6e-05	1.55048	0.121027	Neither
ENSG00000124831	HGB	-0.0044	0.89	2.13404	0.03284	-0.0034	0.62	2.51307	0.011969	Neither
ENSG00000125107	HGB	0.047	0.00067	-0.623446	0.533	0.044	0.00089	-1.12344	0.261	Neither
ENSG00000125122	HGB	0.021	0.016	0.367802	0.713	0.025	0.0096	0.25682	0.797	Neither
ENSG00000125124	HGB	0.29	2.2e-18	0.981195	0.326	0.28	6.1e-18	1.10755	0.268	Neither
ENSG00000125148	HGB	0.012	0.054	-0.91795	0.359	0.014	0.043	-1.02041	0.308	Neither
ENSG00000125149	HGB	-0.0031	0.58	-2.1873	0.0287	-0.0039	0.72	-2.88931	0.00386	Neither
ENSG00000125166	HGB	0.21	6e-13	0.886136	0.376	0.14	3e-09	0.48287	0.629	Neither
ENSG00000125245	HGB	0.017	0.028	2.20201	0.02766	0.019	0.021	1.8016	0.07161	Neither
ENSG00000125246	HGB	0.1	5.9e-07	0.06813	0.94568	0.15	1.5e-09	-0.00424	0.99662	Neither
ENSG00000125247	HGB	0.1	7.8e-07	1.43219	0.15209	0.092	2.2e-06	1.55408	0.12017	Neither
ENSG00000125249	HGB	0.027	0.0081	-0.0529	0.95781	0.028	0.0069	-0.02497	0.98008	Neither
ENSG00000125257	HGB	0.0052	0.14	-0.39346	0.69398	0.0016	0.25	-0.47863	0.6322	Neither
ENSG00000125347	HGB	-0.0016	0.43	0.00919	0.992667	-0.0043	0.82	-0.54913	0.58291	Neither
ENSG00000125375	HGB	0.07	3.8e-05	0.41378	0.67903	0.1	8.5e-07	0.2363	0.813203	Neither
ENSG00000125384	HGB	-0.00094	0.37	-0.18298	0.85482	-0.002	0.45	0.995	0.31976	Neither
ENSG00000125388	HGB	0.00066	0.29	-1.04083	0.297954	-0.0037	0.67	-1.49145	0.13584	Neither
ENSG00000125445	HGB	0.26	3.5e-16	-1.5353	0.124711	0.27	8.9e-17	-1.39	0.163524	Neither
ENSG00000125449	HGB	0.094	1.7e-06	-0.849925	0.395367	0.083	7e-06	-0.722	0.470065	Neither
ENSG00000125450	HGB	0.094	1.7e-06	-1.38153	0.167116	0.083	7.4e-06	-1.13	0.259114	Neither
ENSG00000125454	HGB	0.066	6.1e-05	1.2106	0.226048	0.062	9.3e-05	0.867	0.38581	Neither
ENSG00000125457	HGB	0.04	0.0014	-0.094022	0.925091	0.029	0.0058	0.0202	0.983895	Neither
ENSG00000125458	HGB	0.02	0.02	-0.612021	0.540524	0.022	0.014	-0.966	0.334009	Neither
ENSG00000125459	HGB	-0.0044	0.91	-1.18207	0.237176	-0.001	0.38	-1.82842	0.0675	Neither
ENSG00000125505	HGB	0.078	1.2e-05	0.692846	0.488406	0.072	2.9e-05	1.51399	0.130027	Neither
ENSG00000125611	HGB	0.028	0.0072	-0.863498	0.38786	0.036	0.0025	-0.9125	0.361506	Neither
ENSG00000125618	HGB	0.0051	0.14	-0.509789	0.6102	-0.0032	0.58	0.39783	0.690756	Neither
ENSG00000125629	HGB	0.012	0.058	0.746142	0.45558	0.02	0.02	1.08294	0.278837	Neither
ENSG00000125637	HGB	0.028	0.0067	-0.460985	0.64481	0.031	0.005	-0.80497	0.420835	Neither
ENSG00000125651	HGB	0.036	0.0025	0.108856	0.913316	0.034	0.0033	0.74018	0.459193	Neither
ENSG00000125656	HGB	0.054	0.00028	-0.469388	0.638792	0.05	0.00043	-0.09469	0.924559	Neither
ENSG00000125657	HGB	0.002	0.23	-1.3197	0.186933	0.017	0.03	-0.65926	0.509729	Neither
ENSG00000125703	HGB	0.12	6.1e-08	1.39728	0.162329	0.12	6.7e-08	1.49147	0.136	Neither
ENSG00000125735	HGB	-0.0044	0.86	-1.67995	0.092968	-0.0045	0.96	-1.24544	0.212969	Neither
ENSG00000125741	HGB	0.04	0.0015	-0.09568	0.923775	0.02	0.02	0.54096	0.588538	Neither
ENSG00000125753	HGB	0.21	4.6e-13	-0.758467	0.448171	0.2	2.5e-12	-0.73332	0.463366	Neither
ENSG00000125755	HGB	-0.0043	0.83	-0.335411	0.737315	-0.0042	0.81	0.62637	0.531074	Neither
ENSG00000125772	HGB	0.0091	0.082	-0.06066	0.95163	0.015	0.039	-0.9224	0.35632	Neither
ENSG00000125779	HGB	-0.0036	0.66	-0.70309	0.482	-0.0039	0.72	0.06501	0.948169	Neither
ENSG00000125810	HGB	0.078	1.4e-05	-1.87849	0.06031	0.074	2.1e-05	-2.13447	0.032804	Neither
ENSG00000125812	HGB	0.0032	0.19	1.20056	0.22992	0.0027	0.21	1.36783	0.171365	Neither
ENSG00000125814	HGB	0.092	2.2e-06	-0.61895	0.53595	0.076	1.6e-05	-0.73813	0.460436	Neither
ENSG00000125821	HGB	0.0073	0.11	1.95334	0.05078	0.0036	0.18	1.76013	0.078386	Neither
ENSG00000125826	HGB	0.039	0.0016	0.7571	0.44899	0.055	0.00025	1.01593	0.309663	Neither
ENSG00000125827	HGB	0.18	1.9e-11	0.63145	0.52775	0.19	4.9e-12	0.79174	0.428512	Neither
ENSG00000125835	HGB	-0.0045	0.93	-0.28874	0.77278	-0.0026	0.52	-1.01393	0.310617	Neither
ENSG00000125863	HGB	0.25	7.6e-16	0.68502	0.49333	0.19	3.9e-12	0.46031	0.645296	Neither
ENSG00000125868	HGB	0.044	0.00095	0.05411	0.95685	0.048	0.00057	0.21348	0.830952	Neither
ENSG00000125869	HGB	0.23	2.8e-14	1.32307	0.18581	0.23	3.2e-14	1.25152	0.210746	Neither
ENSG00000125870	HGB	-0.0012	0.4	-0.0046	0.99633	0.0076	0.1	-0.80788	0.419161	Neither
ENSG00000125871	HGB	0.2	6.8e-13	-0.88429	0.37654	0.2	1.2e-12	-0.95856	0.337783	Neither
ENSG00000125877	HGB	0.002	0.23	0.75533	0.45005	-0.0043	0.83	0.54453	0.586079	Neither
ENSG00000125898	HGB	0.19	2.7e-12	2.36577	0.01799	0.19	3.5e-12	2.01112	0.044312	Neither
ENSG00000125901	HGB	0.048	0.00055	1.19579	0.23178	0.035	0.003	0.95089	0.34166	Neither
ENSG00000125910	HGB	0.004	0.17	2.28201	0.022489	-0.0045	0.99	2.06022	0.039377	Neither
ENSG00000125912	HGB	0.026	0.0089	0.984411	0.324913	0.024	0.011	0.78178	0.434343	Neither
ENSG00000125952	HGB	0.039	0.0018	-3.04802	0.0023	0.044	0.00093	-2.9711	0.002967	Neither
ENSG00000125966	HGB	-0.0022	0.48	-2.70454	0.00684	-0.0042	0.79	-2.73957	0.006152	Neither
ENSG00000125977	HGB	0.071	3.1e-05	0.2174	0.8279	0.069	4.1e-05	0.47531	0.634567	Neither
ENSG00000125991	HGB	0.23	2.7e-14	-0.69081	0.48968	0.21	4.8e-13	-0.70225	0.482525	Neither
ENSG00000126088	HGB	0.23	1e-14	0.724142	0.468979	0.23	2e-14	0.575457	0.565	Neither
ENSG00000126107	HGB	0.011	0.06	-0.026666	0.978726	0.021	0.016	-0.427683	0.669	Neither
ENSG00000126226	HGB	0.18	1.7e-11	-0.27748	0.78141	0.21	5.4e-13	-0.23594	0.81348	Neither
ENSG00000126246	HGB	0.32	6.4e-21	0.420764	0.673927	0.32	3e-20	1.07582	0.282008	Neither
ENSG00000126247	HGB	0.002	0.23	-0.514168	0.607134	0.023	0.013	-1.1068	0.268378	Neither
ENSG00000126264	HGB	-0.0013	0.4	-0.613911	0.539274	0.00013	0.31	-0.51517	0.606435	Neither
ENSG00000126267	HGB	-0.0036	0.66	-1.25716	0.208696	0.018	0.027	-1.9686	0.048999	Neither
ENSG00000126432	HGB	0.073	2.4e-05	-0.1618	0.871461	0.064	7.7e-05	-0.765344	0.44407	Neither
ENSG00000126522	HGB	0.0063	0.12	0.643642	0.52	0.014	0.04	1.89571	0.057998	Neither
ENSG00000126545	HGB	-0.0044	0.88	-0.12102	0.903679	-0.0045	0.95	-0.23134	0.81705	Neither
ENSG00000126561	HGB	0.0037	0.18	1.61474	0.106368	0.014	0.044	1.57	0.115888	Neither
ENSG00000126698	HGB	0.32	2e-20	-0.241094	0.809482	0.32	7.7e-21	0.166961	0.867	Neither
ENSG00000126773	HGB	0.25	4.5e-16	-0.2371	0.81258	0.26	2.8e-16	-0.4558	0.648537	Neither
ENSG00000126775	HGB	0.008	0.096	0.75479	0.45037	-0.00056	0.35	0.9586	0.337735	Neither
ENSG00000126777	HGB	0.3	1.7e-19	1.13026	0.25837	0.31	1.5e-19	1.1291	0.258871	Neither
ENSG00000126790	HGB	0.12	4.7e-08	2.08333	0.03722	0.09	2.8e-06	1.1279	0.259342	Neither
ENSG00000126821	HGB	-0.0023	0.48	-2.07221	0.03825	0.022	0.015	-0.4545	0.649488	Neither
ENSG00000126822	HGB	0.34	2.9e-22	-0.33051	0.74102	0.36	3.7e-23	-0.2637	0.79201	Neither
ENSG00000126858	HGB	0.0059	0.13	0.085329	0.932	0.008	0.096	-0.0575	0.954165	Neither
ENSG00000126860	HGB	-0.0014	0.41	1.06572	0.28655	-0.0039	0.72	0.294	0.768652	Neither
ENSG00000126870	HGB	0.036	0.0024	-1.66155	0.0966	0.015	0.039	-1.50677	0.13187	Neither
ENSG00000127022	HGB	0.026	0.0089	0.27529	0.783096	0.03	0.0052	0.02407	0.9808	Neither
ENSG00000127084	HGB	-0.0041	0.77	-0.38859	0.69758	-0.004	0.75	-0.455136	0.649012	Neither
ENSG00000127152	HGB	0.046	0.00075	-1.01529	0.30997	0.022	0.015	-0.2417	0.809003	Neither
ENSG00000127220	HGB	0.016	0.033	1.11789	0.263614	0.022	0.014	1.03359	0.301329	Neither
ENSG00000127249	HGB	0.032	0.0042	0.00888	0.99292	0.038	0.002	0.07584	0.93955	Neither
ENSG00000127311	HGB	0.0025	0.21	-1.1929	0.23291	0.0045	0.16	-1.32774	0.18426	Neither
ENSG00000127328	HGB	0.0012	0.26	0.93929	0.34758	-0.0016	0.42	0.863216	0.38802	Neither
ENSG00000127334	HGB	0.092	2.1e-06	0.314	0.75352	0.095	1.6e-06	0.028152	0.97754	Neither
ENSG00000127337	HGB	0.43	3.7e-29	-0.35463	0.72286	0.44	1.3e-29	-0.351558	0.72517	Neither
ENSG00000127415	HGB	0.0016	0.24	-1.41315	0.157611	0.017	0.03	-1.25062	0.21107	Neither
ENSG00000127419	HGB	-0.0027	0.52	-1.4149	0.157099	-0.00077	0.36	-1.09961	0.2715	Neither
ENSG00000127463	HGB	0.13	1.3e-08	0.61718	0.537116	0.13	1.1e-08	0.775841	0.438	Neither
ENSG00000127507	HGB	0.08	1e-05	-0.288882	0.772672	0.088	3.8e-06	-0.07522	0.94004	Neither
ENSG00000127511	HGB	0.0037	0.18	-0.270195	0.78701	-0.0018	0.44	-0.38776	0.698191	Neither
ENSG00000127666	HGB	0.071	3e-05	0.066452	0.947018	0.037	0.0022	0.41773	0.676147	Neither
ENSG00000127720	HGB	0.18	1.5e-11	0.31549	0.75239	0.22	5.8e-14	-0.296579	0.76679	Neither
ENSG00000127824	HGB	-0.00027	0.33	0.965483	0.3343	-0.0039	0.71	1.6545	0.098026	Neither
ENSG00000127838	HGB	0.22	6.4e-14	-0.522218	0.60152	0.21	2.9e-13	-0.56867	0.569577	Neither
ENSG00000127884	HGB	-0.0045	0.92	-0.550714	0.581829	-0.0039	0.72	-0.57649	0.564283	Neither
ENSG00000127914	HGB	-0.0045	0.93	-0.807447	0.419	-0.0037	0.68	-0.21507	0.829714	Neither
ENSG00000127946	HGB	0.25	8.4e-16	0.325517	0.745	0.23	3.4e-14	0.40129	0.68821	Neither
ENSG00000127947	HGB	0.022	0.016	1.3934	0.163	0.038	0.0021	2.07775	0.037732	Neither
ENSG00000127951	HGB	0.023	0.013	0.9341	0.35	0.042	0.0012	0.26903	0.787906	Neither
ENSG00000127952	HGB	0.13	2e-08	2.92096	0.00349	0.12	7.8e-08	3.03132	0.002435	Neither
ENSG00000127954	HGB	0.079	1.1e-05	-0.126081	0.9	0.037	0.0023	-0.71004	0.477678	Neither
ENSG00000127957	HGB	0.021	0.016	1.31888	0.187	0.037	0.0023	1.00563	0.314592	Neither
ENSG00000127995	HGB	-0.0033	0.61	0.51691	0.605	0.0055	0.14	0.06643	0.947034	Neither
ENSG00000128039	HGB	0.076	1.6e-05	2.34205	0.019178	0.068	4.9e-05	2.14771	0.03174	Neither
ENSG00000128059	HGB	-0.0031	0.57	0.77882	0.436086	-0.0034	0.62	0.91117	0.3622	Neither
ENSG00000128191	HGB	0.0038	0.17	-0.016502	0.986834	0.019	0.023	-0.28992	0.77188	Neither
ENSG00000128245	HGB	0.05	0.00044	-1.78839	0.073713	0.031	0.0045	-1.7792	0.075207	Neither
ENSG00000128283	HGB	0.092	2.1e-06	-0.019984	0.984057	0.064	7.4e-05	-0.13212	0.894891	Neither
ENSG00000128294	HGB	0.065	6.7e-05	-1.45224	0.146436	0.042	0.0012	-0.328	0.742908	Neither
ENSG00000128309	HGB	-0.004	0.73	0.738731	0.46007	0.02	0.02	2.33184	0.019709	Neither
ENSG00000128335	HGB	0.22	8.7e-14	-0.587108	0.557131	0.21	3.1e-13	-0.64154	0.521169	Neither
ENSG00000128340	HGB	-0.004	0.75	1.99522	0.046019	0.00043	0.3	1.73665	0.08245	Neither
ENSG00000128383	HGB	0.095	1.5e-06	0.578665	0.562815	0.098	1.1e-06	0.43906	0.660619	Neither
ENSG00000128513	HGB	-0.0017	0.43	0.493329	0.622	-0.0041	0.76	0.99807	0.318246	Neither
ENSG00000128534	HGB	0.25	5.6e-16	-0.23873	0.811	0.22	3.5e-14	-0.07603	0.939394	Neither
ENSG00000128595	HGB	-0.0014	0.41	0.228334	0.819	-0.0037	0.67	0.42537	0.670568	Neither
ENSG00000128604	HGB	0.56	4.9e-42	3.03935	0.00237	0.56	2.1e-41	3.00116	0.00269	Neither
ENSG00000128607	HGB	-0.0041	0.76	0.984318	0.325	-0.0017	0.43	0.19751	0.843428	Neither
ENSG00000128626	HGB	0.16	5e-10	0.781289	0.434632	0.12	8.8e-08	0.87243	0.382972	Neither
ENSG00000128654	HGB	0.0038	0.18	-2.30005	0.02145	0.0056	0.13	-1.75861	0.078644	Neither
ENSG00000128699	HGB	0.21	2.9e-13	0.653486	0.51344	0.23	2.3e-14	0.19149	0.84814	Neither
ENSG00000128708	HGB	0.21	2.9e-13	-1.14804	0.25095	0.19	4.9e-12	-0.40519	0.685336	Neither
ENSG00000128731	HGB	0.038	0.0019	0.001982	0.998	0.035	0.003	-0.01375	0.989	Neither
ENSG00000128739	HGB	0.074	2.1e-05	0.266882	0.79	0.073	2.4e-05	-0.04653	0.963	Neither
ENSG00000128791	HGB	-0.0011	0.39	-1.34459	0.17876	-0.0034	0.62	-0.6671	0.504724	Neither
ENSG00000128805	HGB	0.52	1.5e-37	-1.44612	0.148143	0.48	5.7e-34	-1.48804	0.13674	Neither
ENSG00000128815	HGB	0.026	0.009	-0.155885	0.876124	0.014	0.043	-0.08709	0.930603	Neither
ENSG00000128872	HGB	0.04	0.0016	-0.589917	0.555	0.039	0.0017	-0.33365	0.739	Neither
ENSG00000128886	HGB	0.0044	0.16	-0.465252	0.642	-0.0044	0.87	-0.48438	0.628	Neither
ENSG00000128891	HGB	0.11	2.5e-07	-0.287335	0.774	0.084	6.4e-06	0.18042	0.857	Neither
ENSG00000128915	HGB	0.081	9.1e-06	-0.780011	0.435	0.075	1.9e-05	-0.90569	0.365	Neither
ENSG00000128928	HGB	0.13	3.2e-08	1.19433	0.232	0.13	2e-08	0.88939	0.374	Neither
ENSG00000128944	HGB	0.14	6.4e-09	-0.039307	0.969	0.12	3.3e-08	-0.08576	0.932	Neither
ENSG00000128951	HGB	0.18	2.8e-11	-0.111713	0.911	0.16	4.9e-10	-0.11444	0.909	Neither
ENSG00000128973	HGB	0.25	8.4e-16	0.829837	0.407	0.25	7.1e-16	1.11985	0.263	Neither
ENSG00000128989	HGB	0.067	5.5e-05	-0.60316	0.546	0.089	3.2e-06	-0.53439	0.593	Neither
ENSG00000129003	HGB	0.16	4.8e-10	0.348702	0.727	0.16	4.1e-10	0.41832	0.676	Neither
ENSG00000129007	HGB	0.15	2.1e-09	0.55248	0.581	0.17	1.3e-10	0.47478	0.635	Neither
ENSG00000129028	HGB	-0.004	0.75	-1.1908	0.234	-0.0014	0.4	-1.135	0.256	Neither
ENSG00000129055	HGB	0.54	1.9e-39	0.72715	0.46714	0.54	3.7e-39	0.706424	0.47992	Neither
ENSG00000129071	HGB	0.0087	0.087	0.14341	0.88597	-0.0017	0.43	-0.236739	0.81286	Neither
ENSG00000129083	HGB	0.028	0.0066	0.59411	0.55244	0.02	0.02	1.07346	0.28307	Neither
ENSG00000129103	HGB	0.13	1.7e-08	-1.27816	0.201	0.13	2.6e-08	-1.32441	0.185368	Neither
ENSG00000129116	HGB	-0.0038	0.69	1.46653	0.142505	-0.0041	0.77	0.23615	0.81332	Neither
ENSG00000129158	HGB	0.00023	0.31	0.32479	0.745343	0.002	0.23	0.080053	0.9362	Neither
ENSG00000129187	HGB	0.06	0.00013	0.56548	0.571748	0.04	0.0016	0.49913	0.61769	Neither
ENSG00000129194	HGB	-0.0018	0.44	0.939093	0.347683	-0.0045	0.97	1.47	0.140829	Neither
ENSG00000129197	HGB	0.058	0.00016	0.502931	0.615012	0.085	5.6e-06	0.115	0.908839	Neither
ENSG00000129226	HGB	0.045	0.00081	-0.954518	0.339822	0.046	0.00076	-1.18	0.237878	Neither
ENSG00000129235	HGB	0.073	2.6e-05	0.469623	0.638624	0.042	0.0012	0.156	0.875651	Neither
ENSG00000129244	HGB	-0.0035	0.64	1.19313	0.232819	-0.0044	0.87	1.41	0.158364	Neither
ENSG00000129295	HGB	0.075	2e-05	-1.97222	0.0486	0.062	0.0001	-1.86921	0.061594	Neither
ENSG00000129317	HGB	0.063	8.9e-05	0.45918	0.64611	0.04	0.0015	0.474915	0.63485	Neither
ENSG00000129347	HGB	0.01	0.069	0.560455	0.575169	0.0054	0.14	-0.21442	0.830217	Neither
ENSG00000129351	HGB	0.0071	0.11	-1.76583	0.077424	0.0073	0.11	-1.65531	0.097861	Neither
ENSG00000129353	HGB	0.0071	0.11	-0.863668	0.38777	0.019	0.023	-1.31242	0.189378	Neither
ENSG00000129355	HGB	0.0056	0.13	1.44601	0.148174	0.00089	0.27	0.17193	0.863496	Neither
ENSG00000129422	HGB	0.074	2.3e-05	-0.49056	0.624	0.072	2.8e-05	-0.320309	0.748734	Neither
ENSG00000129450	HGB	0.028	0.0071	-1.55713	0.11944	0.016	0.033	-1.6748	0.093973	Neither
ENSG00000129460	HGB	0.058	0.00017	0.76872	0.44206	0.084	6.1e-06	0.3009	0.763506	Neither
ENSG00000129465	HGB	0.11	1.2e-07	-1.66867	0.09518	0.12	3.3e-08	-1.9562	0.050447	Neither
ENSG00000129467	HGB	0.0087	0.087	-0.59672	0.5507	-0.0038	0.69	-0.9508	0.341715	Neither
ENSG00000129472	HGB	0.54	4.1e-39	0.28662	0.77441	0.54	5.3e-39	0.4331	0.664914	Neither
ENSG00000129484	HGB	0.0023	0.22	-0.94633	0.34398	0.0024	0.22	-0.5431	0.587071	Neither
ENSG00000129518	HGB	0.21	6e-13	-0.71732	0.47318	0.21	4.1e-13	-0.867	0.385918	Neither
ENSG00000129534	HGB	0.12	5.4e-08	0.48494	0.62772	0.14	4.9e-09	0.4048	0.685614	Neither
ENSG00000129538	HGB	0.058	0.00016	-0.94485	0.34474	0.05	0.00043	-0.929	0.352879	Neither
ENSG00000129562	HGB	0.35	1.5e-22	0.91678	0.35926	0.36	1e-23	0.5807	0.561453	Neither
ENSG00000129625	HGB	0.13	2.9e-08	0.15804	0.874428	0.089	3.5e-06	0.53471	0.59285	Neither
ENSG00000129657	HGB	0.054	0.00028	1.29546	0.19516	0.039	0.0018	0.896	0.370435	Neither
ENSG00000129696	HGB	0.11	2.2e-07	0.397582	0.691	0.095	1.5e-06	0.261215	0.793927	Neither
ENSG00000129757	HGB	0.036	0.0026	-0.38697	0.698775	0.029	0.0061	-0.68249	0.49493	Neither
ENSG00000129925	HGB	0.18	2.6e-11	3.74258	0.000182	0.17	6.2e-11	4.28971	1.79e-05	Neither
ENSG00000129933	HGB	0.61	3.5e-47	2.50604	0.012209	0.62	3.4e-48	2.67313	0.007515	Neither
ENSG00000130177	HGB	0.41	1.3e-27	-1.74421	0.08112	0.43	8.5e-29	-1.62997	0.10311	Neither
ENSG00000130193	HGB	0.057	0.00018	0.275729	0.783	0.045	0.00078	0.071337	0.943129	Neither
ENSG00000130202	HGB	0.25	4.6e-16	-1.94175	0.052167	0.31	1.5e-19	-1.43381	0.151626	Neither
ENSG00000130222	HGB	-0.0011	0.39	-1.81673	0.069259	0.029	0.0063	-1.59857	0.109917	Neither
ENSG00000130304	HGB	0.055	0.00023	-2.10671	0.035143	0.051	0.00041	-1.27317	0.202959	Neither
ENSG00000130311	HGB	0.12	7.3e-08	-0.328964	0.742183	0.1	4.7e-07	-0.59993	0.54855	Neither
ENSG00000130312	HGB	0.26	9.8e-17	-2.17338	0.029751	0.25	8.8e-16	-2.29427	0.021775	Neither
ENSG00000130338	HGB	0.35	8.4e-23	-0.350826	0.725719	0.35	1.8e-22	-0.45597	0.648411	Neither
ENSG00000130347	HGB	0.12	1e-07	-1.03997	0.298355	0.084	5.9e-06	-1.41522	0.157005	Neither
ENSG00000130348	HGB	0.2	7.8e-13	0.56521	0.571931	0.18	2.6e-11	0.9275	0.353666	Neither
ENSG00000130363	HGB	0.33	2.9e-21	0.606656	0.544079	0.31	9.3e-20	0.62558	0.531589	Neither
ENSG00000130414	HGB	0.16	5.4e-10	-0.127701	0.89839	0.14	3.9e-09	-0.18776	0.851066	Neither
ENSG00000130429	HGB	0.029	0.0065	-1.42224	0.155	0.021	0.016	-0.91334	0.361066	Neither
ENSG00000130475	HGB	0.05	0.00043	-0.918094	0.358569	0.033	0.0039	-0.27093	0.786446	Neither
ENSG00000130479	HGB	0.078	1.2e-05	-1.09066	0.275423	0.077	1.5e-05	-0.15693	0.875299	Neither
ENSG00000130511	HGB	0.047	0.00065	0.41925	0.675033	0.052	0.00036	0.21641	0.828666	Neither
ENSG00000130518	HGB	0.019	0.021	0.166282	0.867935	0.022	0.015	0.2696	0.787469	Neither
ENSG00000130520	HGB	0.072	2.8e-05	-0.106942	0.914835	0.063	8.9e-05	0.28403	0.776387	Neither
ENSG00000130522	HGB	-0.0044	0.87	-2.44706	0.014403	-0.0011	0.38	-1.73331	0.083041	Neither
ENSG00000130529	HGB	0.05	0.00043	-0.349497	0.726717	0.036	0.0024	0.17181	0.863588	Neither
ENSG00000130545	HGB	0.00017	0.31	-2.47698	0.01325	0.014	0.042	-2.71582	0.006611	Neither
ENSG00000130558	HGB	0.08	9.9e-06	-0.67115	0.502125	0.037	0.0023	-0.617892	0.536647	Neither
ENSG00000130559	HGB	0.1	6.4e-07	1.19111	0.23361	0.099	9e-07	1.17908	0.238364	Neither
ENSG00000130560	HGB	0.16	3.1e-10	-1.0947	0.273647	0.12	7.6e-08	-0.726625	0.467456	Neither
ENSG00000130561	HGB	-0.0037	0.67	-0.927824	0.3535	-0.0024	0.5	-0.43095	0.666505	Neither
ENSG00000130592	HGB	0.04	0.0016	-1.37395	0.169459	0.041	0.0013	-1.74766	0.08052	Neither
ENSG00000130638	HGB	0.0099	0.073	-0.712226	0.476325	0.0018	0.24	-0.61481	0.538677	Neither
ENSG00000130640	HGB	-0.00081	0.37	0.48802	0.625536	-0.0044	0.91	0.12448	0.900937	Neither
ENSG00000130684	HGB	0.012	0.055	-0.47711	0.63328	0.012	0.056	-0.17371	0.862093	Neither
ENSG00000130695	HGB	0.015	0.038	-0.98584	0.324212	0.02	0.018	0.080229	0.936	Neither
ENSG00000130703	HGB	0.033	0.0036	-0.26964	0.78744	0.051	0.00037	0.34322	0.731435	Neither
ENSG00000130731	HGB	0.004	0.17	0.879872	0.379	-0.0031	0.58	1.92501	0.0542	Neither
ENSG00000130764	HGB	0.0059	0.13	-1.00379	0.31548	-0.00062	0.35	-0.879824	0.379	Neither
ENSG00000130770	HGB	0.32	3.2e-20	-0.583646	0.559458	0.3	3.1e-19	-0.932369	0.351	Neither
ENSG00000130775	HGB	0.13	2.4e-08	1.18846	0.234654	0.089	3.2e-06	1.60833	0.108	Neither
ENSG00000130803	HGB	0.049	0.00053	1.53196	0.125533	0.061	0.00012	1.85873	0.063066	Neither
ENSG00000130811	HGB	-0.0044	0.87	0.49215	0.622613	-0.0045	0.94	0.4148	0.678289	Neither
ENSG00000130844	HGB	0.0003	0.3	-0.202385	0.839616	-0.0011	0.38	-0.56291	0.573496	Neither
ENSG00000130881	HGB	-0.0035	0.64	0.618603	0.536178	-0.0021	0.46	1.17935	0.23826	Neither
ENSG00000130939	HGB	-0.0031	0.57	0.542256	0.587642	0.0014	0.25	1.03324	0.301	Neither
ENSG00000130958	HGB	0.07	3.4e-05	-2.70597	0.00681	0.12	9e-08	-1.93548	0.052932	Neither
ENSG00000131042	HGB	0.0025	0.21	0.928688	0.353051	0.0058	0.13	0.1606	0.872405	Neither
ENSG00000131043	HGB	0.0019	0.23	0.1479	0.88242	0.018	0.025	-0.51218	0.608528	Neither
ENSG00000131051	HGB	0.055	0.00022	-0.39017	0.69641	0.042	0.0012	-0.39571	0.692317	Neither
ENSG00000131069	HGB	0.046	0.00072	-1.92449	0.05429	0.027	0.008	-1.44332	0.14893	Neither
ENSG00000131100	HGB	0.14	3.3e-09	-0.848306	0.396267	0.14	6.1e-09	-0.83319	0.404739	Neither
ENSG00000131148	HGB	0.17	6.4e-11	-0.417411	0.676	0.15	1.1e-09	0.01248	0.99	Neither
ENSG00000131203	HGB	0.15	6.7e-10	-1.18001	0.238	0.13	1.4e-08	-1.30861	0.190665	Neither
ENSG00000131238	HGB	0.47	1.9e-32	-0.246166	0.805554	0.49	1.7e-34	-0.534913	0.593	Neither
ENSG00000131351	HGB	0.085	5.7e-06	-0.246288	0.805459	0.073	2.6e-05	-0.28996	0.771843	Neither
ENSG00000131355	HGB	0.013	0.046	-1.13531	0.256246	0.019	0.021	-0.72915	0.465908	Neither
ENSG00000131368	HGB	-0.0029	0.55	1.37242	0.16993	-0.0028	0.54	0.491896	0.62279	Neither
ENSG00000131381	HGB	0.12	1.1e-07	2.15689	0.03101	0.12	4.6e-08	2.01971	0.04341	Neither
ENSG00000131400	HGB	0.37	1.4e-24	-0.074099	0.940932	0.39	1.6e-25	-0.03828	0.969461	Neither
ENSG00000131401	HGB	0.39	4.4e-26	-0.225243	0.82179	0.4	1.7e-26	-0.14742	0.8828	Neither
ENSG00000131446	HGB	0.11	3.5e-07	0.0045	0.996407	0.074	2.2e-05	-0.43423	0.66412	Neither
ENSG00000131495	HGB	0.057	0.00018	0.77736	0.436949	0.08	9.7e-06	0.6344	0.52582	Neither
ENSG00000131504	HGB	-0.0009	0.37	0.25308	0.800207	-0.0041	0.78	-0.56878	0.5695	Neither
ENSG00000131507	HGB	-0.0028	0.54	-0.06592	0.94744	0.0064	0.12	-0.16726	0.86717	Neither
ENSG00000131558	HGB	0.16	5.2e-10	2.72693	0.00639	0.13	9e-09	2.41284	0.015829	Neither
ENSG00000131626	HGB	0.098	1.1e-06	1.35826	0.174381	0.095	1.6e-06	1.53248	0.1254	Neither
ENSG00000131634	HGB	0.46	1.1e-31	0.391376	0.696	0.46	1.1e-31	0.29581	0.767	Neither
ENSG00000131669	HGB	0.038	0.0019	-0.13359	0.893727	0.034	0.0033	0.59785	0.54994	Neither
ENSG00000131697	HGB	0.018	0.024	0.37615	0.706805	0.031	0.0049	-1.20205	0.229	Neither
ENSG00000131732	HGB	0.12	5.2e-08	0.15244	0.878839	0.11	2e-07	-0.24479	0.80662	Neither
ENSG00000131748	HGB	0.15	2e-09	-0.34649	0.728975	0.14	2.7e-09	-0.0961	0.923421	Neither
ENSG00000131778	HGB	0.17	9.6e-11	0.709597	0.477954	0.16	2e-10	0.265027	0.791	Neither
ENSG00000131781	HGB	0.52	4.7e-37	2.5623	0.010398	0.52	9.4e-38	2.60266	0.00925	Neither
ENSG00000131873	HGB	0.024	0.011	-0.089365	0.929	0.034	0.0031	-0.36805	0.713	Neither
ENSG00000131899	HGB	0.04	0.0015	0.98367	0.325278	0.024	0.012	1.13	0.257938	Neither
ENSG00000131941	HGB	0.024	0.012	0.016052	0.987193	0.052	0.00034	0.21203	0.832086	Neither
ENSG00000131943	HGB	0.19	4e-12	0.095146	0.924199	0.17	6.7e-11	0.57852	0.56291	Neither
ENSG00000131979	HGB	0.00079	0.28	0.61749	0.53691	0.0001	0.31	0.7977	0.425017	Neither
ENSG00000132002	HGB	0.081	8.8e-06	-0.42817	0.668527	0.078	1.4e-05	-0.36512	0.715019	Neither
ENSG00000132010	HGB	-0.002	0.45	1.24068	0.214724	-0.0045	0.97	0.60107	0.547795	Neither
ENSG00000132109	HGB	0.045	0.0008	0.84974	0.395469	0.058	0.00015	0.876817	0.38059	Neither
ENSG00000132141	HGB	0.031	0.0047	0.584748	0.558717	0.021	0.018	1.15	0.250776	Neither
ENSG00000132170	HGB	-0.0011	0.39	-0.529	0.59681	-0.00075	0.36	0.467347	0.64025	Neither
ENSG00000132182	HGB	0.11	2.7e-07	-0.62461	0.53223	0.092	2.4e-06	-0.628077	0.52995	Neither
ENSG00000132199	HGB	0.024	0.012	0.124589	0.90085	0.027	0.0079	-0.4529	0.650646	Neither
ENSG00000132205	HGB	0.022	0.015	-0.256389	0.79765	0.016	0.032	-0.1613	0.87188	Neither
ENSG00000132256	HGB	-0.00098	0.38	1.08614	0.277415	0.0045	0.16	1.28879	0.19747	Neither
ENSG00000132274	HGB	0.037	0.0023	-0.97294	0.330581	0.017	0.028	-1.47818	0.13936	Neither
ENSG00000132275	HGB	-0.0045	0.99	-0.33621	0.736714	0.0077	0.1	-0.946975	0.34365	Neither
ENSG00000132294	HGB	0.0039	0.17	1.08464	0.278	0.0041	0.17	-0.353518	0.7237	Neither
ENSG00000132305	HGB	0.12	4.1e-08	1.34259	0.1794	0.13	1e-08	1.78121	0.074879	Neither
ENSG00000132313	HGB	0.067	5.5e-05	0.434176	0.66416	0.075	2e-05	0.45893	0.646284	Neither
ENSG00000132334	HGB	0.0098	0.074	-0.295467	0.767637	-0.0035	0.64	0.94093	0.346742	Neither
ENSG00000132341	HGB	0.0092	0.081	0.46019	0.64538	-0.0045	0.96	0.55931	0.57595	Neither
ENSG00000132356	HGB	0.021	0.017	-0.61191	0.540599	0.026	0.0094	-0.64459	0.51919	Neither
ENSG00000132359	HGB	-0.0032	0.59	-0.475016	0.634776	-0.0032	0.59	-0.579	0.562318	Neither
ENSG00000132383	HGB	0.066	5.8e-05	0.78446	0.43277	0.077	1.6e-05	0.674	0.500529	Neither
ENSG00000132386	HGB	0.06	0.00012	-0.538588	0.590171	0.053	0.00029	-0.586	0.557981	Neither
ENSG00000132388	HGB	0.0047	0.15	0.284683	0.775887	0.0078	0.099	0.411	0.680976	Neither
ENSG00000132406	HGB	0.19	6.4e-12	0.18548	0.852856	0.15	6.7e-10	0.15589	0.87612	Neither
ENSG00000132432	HGB	-0.0029	0.55	-1.23456	0.217	0.0087	0.087	-1.04179	0.29751	Neither
ENSG00000132507	HGB	0.61	3.2e-47	-0.941552	0.346422	0.6	8e-47	-0.971	0.331772	Neither
ENSG00000132514	HGB	0.07	3.5e-05	-2.03277	0.042076	0.076	1.7e-05	-2.46	0.013905	Neither
ENSG00000132530	HGB	0.042	0.0011	0.189399	0.84978	0.055	0.00025	1.25	0.211271	Neither
ENSG00000132591	HGB	-0.0045	0.91	-2.30159	0.021358	-0.0022	0.48	-1.78	0.074892	Neither
ENSG00000132600	HGB	-0.00031	0.34	-0.823909	0.41	0.0028	0.2	-0.0828	0.934	Neither
ENSG00000132603	HGB	0.24	4.3e-15	-0.567737	0.57	0.21	5.8e-13	-0.34185	0.732	Neither
ENSG00000132670	HGB	-0.0017	0.43	1.50274	0.13291	0.0046	0.16	1.52863	0.126357	Neither
ENSG00000132676	HGB	0.12	3.5e-08	1.19959	0.230298	0.095	1.5e-06	1.25147	0.211	Neither
ENSG00000132694	HGB	-0.0038	0.7	-0.083572	0.933397	-0.004	0.73	-0.218914	0.827	Neither
ENSG00000132718	HGB	0.1	8.5e-07	0.189678	0.849562	0.1	4.9e-07	0.058109	0.954	Neither
ENSG00000132749	HGB	0.29	1.7e-18	-0.39882	0.690029	0.24	2.9e-15	-0.12838	0.89785	Neither
ENSG00000132780	HGB	0.013	0.047	-3.18915	0.001427	0.017	0.027	-2.55864	0.0105	Neither
ENSG00000132781	HGB	0.04	0.0016	0.28839	0.773048	0.046	0.00073	-0.779289	0.436	Neither
ENSG00000132792	HGB	-0.0035	0.63	-0.42759	0.66895	-0.0042	0.8	-0.82742	0.407999	Neither
ENSG00000132801	HGB	-0.00051	0.35	0.48317	0.62897	0.0081	0.094	0.8931	0.371802	Neither
ENSG00000132823	HGB	0.18	2.9e-11	0.15418	0.87747	0.16	1.7e-10	0.36364	0.716124	Neither
ENSG00000132842	HGB	0.16	3.7e-10	0.33544	0.737292	0.14	3.8e-09	0.34019	0.73371	Neither
ENSG00000132881	HGB	0.0029	0.2	-1.32967	0.183628	0.0079	0.097	-1.59772	0.11	Neither
ENSG00000132906	HGB	0.17	1.4e-10	2.63022	0.008533	0.16	3.2e-10	2.97675	0.00291	Neither
ENSG00000132950	HGB	0.084	6.5e-06	0.01799	0.98565	0.091	2.7e-06	0.27961	0.77978	Neither
ENSG00000132952	HGB	0.001	0.27	0.21501	0.82976	-0.00076	0.36	0.2624	0.79301	Neither
ENSG00000132965	HGB	0.038	0.0021	-1.16988	0.24205	0.093	2.1e-06	-0.62297	0.53331	Neither
ENSG00000133027	HGB	0.063	8.6e-05	1.27725	0.201514	0.04	0.0015	1.73	0.084009	Neither
ENSG00000133028	HGB	0.3	6.7e-19	1.5515	0.120782	0.3	5.7e-19	1.53	0.124973	Neither
ENSG00000133030	HGB	0.17	9.7e-11	-0.049102	0.960838	0.17	1.2e-10	0.0976	0.922274	Neither
ENSG00000133055	HGB	0.0038	0.18	0.94995	0.342137	0.0025	0.21	0.750197	0.453	Neither
ENSG00000133059	HGB	0.26	2.7e-16	-1.50573	0.132135	0.23	8.4e-15	-1.5988	0.11	Neither
ENSG00000133101	HGB	0.00043	0.3	0.58753	0.55685	-0.0028	0.54	0.34631	0.72911	Neither
ENSG00000133103	HGB	0.17	1.1e-10	1.45233	0.14641	0.2	1.1e-12	1.43937	0.15005	Neither
ENSG00000133104	HGB	-0.0045	0.99	0.39159	0.69536	-0.0017	0.43	-0.04306	0.96565	Neither
ENSG00000133116	HGB	0.092	2.3e-06	-0.33896	0.73464	0.088	3.9e-06	0.39143	0.69548	Neither
ENSG00000133119	HGB	0.1	4.8e-07	0.4706	0.63793	0.12	8.1e-08	-0.00183	0.99854	Neither
ENSG00000133195	HGB	0.13	2.2e-08	-1.48467	0.137632	0.11	1.9e-07	-1.36	0.17248	Neither
ENSG00000133216	HGB	-0.0041	0.76	0.147024	0.883113	-0.0043	0.83	0.257023	0.797	Neither
ENSG00000133243	HGB	0.06	0.00012	-0.761437	0.446396	0.059	0.00015	-0.77342	0.439272	Neither
ENSG00000133246	HGB	-0.0018	0.44	1.01679	0.309251	0.0061	0.13	1.01867	0.308362	Neither
ENSG00000133302	HGB	0.34	9.8e-22	-1.18881	0.234515	0.3	3.4e-19	-1.35001	0.17701	Neither
ENSG00000133313	HGB	0.34	5.6e-22	0.827707	0.40784	0.34	4.2e-22	0.7563	0.449473	Neither
ENSG00000133317	HGB	0.28	6.8e-18	-0.34059	0.733414	0.28	1.1e-17	-0.37579	0.70707	Neither
ENSG00000133318	HGB	0.053	0.00028	-0.56689	0.570788	0.05	0.00045	-0.992208	0.3211	Neither
ENSG00000133321	HGB	0.15	1.7e-09	-0.24459	0.806772	0.14	4.2e-09	0.420484	0.67413	Neither
ENSG00000133393	HGB	0.21	3.1e-13	0.149936	0.881	0.22	1e-13	0.35413	0.723	Neither
ENSG00000133422	HGB	0.0031	0.19	0.042257	0.966294	0.0022	0.22	-0.35978	0.719012	Neither
ENSG00000133460	HGB	0.00026	0.3	-0.991089	0.321642	0.006	0.13	-0.9377	0.348401	Neither
ENSG00000133561	HGB	0.085	5.4e-06	1.01597	0.31	0.082	8.2e-06	0.8893	0.37384	Neither
ENSG00000133574	HGB	0.18	3.7e-11	0.013852	0.989	0.18	2.2e-11	-0.14134	0.887602	Neither
ENSG00000133597	HGB	0.26	1e-16	-0.654617	0.513	0.27	2.2e-17	-0.49552	0.620236	Neither
ENSG00000133612	HGB	0.054	0.00027	0.203628	0.839	0.098	1e-06	0.33032	0.741157	Neither
ENSG00000133619	HGB	0.051	0.00039	-1.06948	0.285	0.034	0.0033	-0.96551	0.334292	Neither
ENSG00000133624	HGB	0.00077	0.28	-0.159591	0.873	-0.0014	0.41	-0.03992	0.968161	Neither
ENSG00000133661	HGB	-0.0044	0.9	-0.427601	0.668942	-0.0039	0.72	-0.16625	0.867959	Neither
ENSG00000133678	HGB	0.077	1.5e-05	-1.02002	0.30772	0.07	3.8e-05	-0.87704	0.380467	Neither
ENSG00000133687	HGB	0.54	4.6e-39	0.08118	0.9353	0.51	7.3e-37	0.074358	0.94073	Neither
ENSG00000133704	HGB	0.56	7.8e-42	0.57192	0.56738	0.55	2e-40	0.599847	0.54861	Neither
ENSG00000133706	HGB	-0.0016	0.43	0.5061	0.612789	-0.0034	0.63	1.03186	0.30214	Neither
ENSG00000133731	HGB	0.39	8e-26	-0.414261	0.679	0.38	2e-25	-0.541997	0.58782	Neither
ENSG00000133739	HGB	0.11	2.4e-07	0.042593	0.966	0.1	6e-07	0.493927	0.621357	Neither
ENSG00000133789	HGB	0.042	0.0011	0.09574	0.923729	0.064	7.3e-05	-0.263283	0.79233	Neither
ENSG00000133794	HGB	0.028	0.0066	2.06466	0.038955	0.046	0.00073	1.88588	0.05931	Neither
ENSG00000133818	HGB	-0.0045	0.93	0.2995	0.764561	-0.0044	0.91	1.04146	0.29766	Neither
ENSG00000133835	HGB	0.051	0.00039	-1.96812	0.049054	0.059	0.00014	-1.28637	0.19831	Neither
ENSG00000133872	HGB	-0.0045	0.99	0.193821	0.846	-0.0044	0.91	-0.452718	0.650751	Neither
ENSG00000133884	HGB	-0.0044	0.86	-0.52984	0.596224	-0.0028	0.54	-0.529593	0.59639	Neither
ENSG00000133943	HGB	0.17	7.5e-11	-0.22543	0.82165	0.16	3.3e-10	-0.2199	0.825949	Neither
ENSG00000133961	HGB	0.012	0.058	-0.1817	0.85582	-0.00067	0.36	-0.0109	0.991276	Neither
ENSG00000133997	HGB	0.084	6.2e-06	1.1583	0.24674	0.094	1.7e-06	1.1081	0.267823	Neither
ENSG00000134014	HGB	-0.0039	0.72	-0.898665	0.369	0.0034	0.19	-1.61652	0.105982	Neither
ENSG00000134028	HGB	0.17	9.4e-11	1.18321	0.237	0.2	2.4e-12	0.806408	0.420008	Neither
ENSG00000134042	HGB	0.01	0.068	0.629246	0.52919	0.013	0.047	0.5225	0.601341	Neither
ENSG00000134046	HGB	0.011	0.066	-1.0036	0.31557	-0.0045	0.97	-1.2359	0.216479	Neither
ENSG00000134058	HGB	0.16	2.7e-10	-0.07509	0.940144	0.17	6.2e-11	-0.15322	0.87822	Neither
ENSG00000134061	HGB	0.19	2.9e-12	0.53181	0.594858	0.2	1.3e-12	0.67125	0.50206	Neither
ENSG00000134070	HGB	0.12	5.8e-08	-0.27937	0.77996	0.15	6.4e-10	-0.264267	0.79157	Neither
ENSG00000134086	HGB	0.11	2.5e-07	1.18846	0.23465	0.12	6.4e-08	0.536752	0.59144	Neither
ENSG00000134108	HGB	0.038	0.0019	-0.73936	0.45969	0.023	0.013	-0.980653	0.32676	Neither
ENSG00000134146	HGB	0.053	0.00032	1.5541	0.12	0.056	0.0002	1.27412	0.203	Neither
ENSG00000134184	HGB	0.11	2.1e-07	-0.224111	0.822671	0.098	1.1e-06	-0.426804	0.67	Neither
ENSG00000134186	HGB	0.079	1.2e-05	-1.84283	0.065354	0.058	0.00016	-1.92081	0.0548	Neither
ENSG00000134215	HGB	0.36	2.3e-23	1.83421	0.066622	0.34	3.3e-22	1.72954	0.0837	Neither
ENSG00000134222	HGB	0.22	4.9e-14	-0.415102	0.678068	0.2	1.1e-12	-0.534827	0.593	Neither
ENSG00000134242	HGB	0.13	1.8e-08	-0.680366	0.496273	0.13	2.9e-08	-0.328634	0.742	Neither
ENSG00000134247	HGB	0.054	0.00028	0.285706	0.775103	0.054	0.00027	-0.004074	0.997	Neither
ENSG00000134248	HGB	0.0099	0.074	-0.812095	0.416737	0.0019	0.23	-0.792095	0.428	Neither
ENSG00000134255	HGB	0.06	0.00013	-0.053725	0.957154	0.064	7.2e-05	0.061779	0.951	Neither
ENSG00000134256	HGB	0.28	1.1e-17	-0.498243	0.618313	0.27	2.7e-17	-0.68011	0.496	Neither
ENSG00000134262	HGB	0.11	1.6e-07	-1.17734	0.239062	0.12	1e-07	-1.17954	0.238	Neither
ENSG00000134265	HGB	0.005	0.15	-0.047448	0.96216	-0.0014	0.41	-0.4692	0.638918	Neither
ENSG00000134278	HGB	0.31	4.6e-20	0.857906	0.39094	0.32	1.7e-20	1.0356	0.300403	Neither
ENSG00000134283	HGB	0.22	1.4e-13	-1.22518	0.22051	0.22	4.6e-14	-0.972971	0.33057	Neither
ENSG00000134285	HGB	-0.0043	0.83	0.73831	0.46033	-0.0038	0.69	0.864344	0.3874	Neither
ENSG00000134291	HGB	-0.0041	0.76	1.7793	0.07519	0.0097	0.076	1.3725	0.16991	Neither
ENSG00000134294	HGB	0.0049	0.15	0.61924	0.53576	0.018	0.025	0.343341	0.73134	Neither
ENSG00000134297	HGB	0.061	0.00011	-1.61042	0.10731	0.067	5.2e-05	-1.50768	0.13164	Neither
ENSG00000134308	HGB	-0.0023	0.49	-0.812367	0.41658	-0.002	0.46	1.02088	0.307313	Neither
ENSG00000134324	HGB	0.0012	0.26	-0.615304	0.53835	-0.0044	0.91	-1.16699	0.243213	Neither
ENSG00000134330	HGB	0.028	0.0067	0.424767	0.67101	0.033	0.0039	0.34705	0.728551	Neither
ENSG00000134333	HGB	0.076	1.6e-05	0.99098	0.321698	0.069	4.1e-05	1.45176	0.14657	Neither
ENSG00000134369	HGB	0.11	3.2e-07	-0.941295	0.346554	0.083	6.8e-06	-0.96326	0.335	Neither
ENSG00000134419	HGB	0.24	5.7e-15	-0.118075	0.906	0.27	4.1e-17	1.27413	0.203	Neither
ENSG00000134440	HGB	0.011	0.06	-1.22304	0.22132	-0.0021	0.47	-1.473	0.140763	Neither
ENSG00000134452	HGB	-0.0012	0.39	-0.057834	0.953881	0.0058	0.13	-0.72675	0.46738	Neither
ENSG00000134453	HGB	-0.0045	0.93	-0.129754	0.896761	-0.0045	0.92	0.00919	0.992664	Neither
ENSG00000134463	HGB	0.48	3.4e-33	-0.682837	0.49471	0.47	5e-33	-0.88276	0.377364	Neither
ENSG00000134490	HGB	0.054	0.00027	0.849344	0.39569	0.057	0.00018	0.7549	0.450307	Neither
ENSG00000134571	HGB	-0.0043	0.85	-1.03199	0.302078	0.00041	0.3	-0.745569	0.45593	Neither
ENSG00000134574	HGB	0.073	2.6e-05	-0.30812	0.757995	0.077	1.5e-05	-0.1788	0.85809	Neither
ENSG00000134575	HGB	0.3	4.2e-19	-0.32326	0.746502	0.27	4.2e-17	-0.265832	0.79037	Neither
ENSG00000134627	HGB	-0.0035	0.64	0.67255	0.501236	-0.0039	0.72	0.222876	0.82363	Neither
ENSG00000134644	HGB	0.051	0.00041	-0.00428	0.996585	0.026	0.0094	0.143861	0.886	Neither
ENSG00000134697	HGB	0.29	1.4e-18	-0.016066	0.987182	0.29	1.2e-18	-0.117043	0.907	Neither
ENSG00000134717	HGB	0.062	0.0001	0.800568	0.423382	0.031	0.0049	1.50831	0.131	Neither
ENSG00000134748	HGB	0.061	0.00011	-2.25554	0.0241	0.048	0.00055	-2.66596	0.00768	Neither
ENSG00000134755	HGB	0.14	2.6e-09	-0.730409	0.46514	0.12	3.9e-08	-0.7917	0.428552	Neither
ENSG00000134758	HGB	0.34	3.2e-22	1.87905	0.06024	0.32	1.3e-20	2.0792	0.037597	Neither
ENSG00000134759	HGB	0.43	1.8e-29	1.06639	0.28625	0.43	3.7e-29	1.1905	0.233833	Neither
ENSG00000134769	HGB	0.034	0.0032	-1.21907	0.22282	0.031	0.0051	-1.2185	0.223041	Neither
ENSG00000134779	HGB	0.22	9.3e-14	1.42804	0.15328	0.2	9.2e-13	1.3903	0.16443	Neither
ENSG00000134780	HGB	0.0018	0.24	1.15631	0.247554	0.00021	0.31	2.17633	0.02953	Neither
ENSG00000134802	HGB	0.0019	0.23	-0.80598	0.420257	0.016	0.032	-0.90655	0.36465	Neither
ENSG00000134809	HGB	0.32	2.4e-20	1.15636	0.247535	0.32	2.3e-20	1.24944	0.2115	Neither
ENSG00000134815	HGB	0.13	2.2e-08	-0.300041	0.764146	0.093	1.9e-06	-0.99557	0.319461	Neither
ENSG00000134824	HGB	0.049	0.00053	-0.84484	0.398203	0.033	0.0038	-1.06887	0.28513	Neither
ENSG00000134825	HGB	-0.0036	0.66	-0.13217	0.894853	-0.003	0.57	-0.212935	0.83138	Neither
ENSG00000134864	HGB	0.41	2.5e-27	-0.51101	0.60934	0.4	9.9e-27	-0.46321	0.64321	Neither
ENSG00000134882	HGB	0.0015	0.25	1.90276	0.05707	0.0019	0.23	0.81882	0.41289	Neither
ENSG00000134897	HGB	0.13	9.6e-09	-0.0815	0.93505	0.15	7.2e-10	0.15843	0.87412	Neither
ENSG00000134899	HGB	0.028	0.0073	-1.46159	0.14385	0.036	0.0024	-1.80931	0.0704	Neither
ENSG00000134905	HGB	0.34	1.1e-21	-0.05433	0.95667	0.27	7.2e-17	0.00954	0.99239	Neither
ENSG00000134910	HGB	0.13	1.4e-08	-1.10937	0.26727	0.12	4.2e-08	-0.915932	0.3597	Neither
ENSG00000134986	HGB	0.052	0.00033	-0.10087	0.919655	0.06	0.00012	-0.33232	0.73965	Neither
ENSG00000135018	HGB	-0.0039	0.71	0.73901	0.459904	-0.0045	0.96	0.607774	0.543337	Neither
ENSG00000135040	HGB	0.1	4.6e-07	0.28825	0.773158	0.11	3e-07	-0.194641	0.845674	Neither
ENSG00000135045	HGB	-0.0037	0.68	-0.19768	0.843298	-0.0038	0.69	-0.423218	0.672136	Neither
ENSG00000135046	HGB	0.078	1.3e-05	0.21488	0.829861	0.078	1.4e-05	0.268899	0.788007	Neither
ENSG00000135047	HGB	0.21	2.3e-13	2.43908	0.014725	0.089	3.5e-06	2.10503	0.035289	Neither
ENSG00000135048	HGB	0.013	0.049	1.72317	0.084857	0.017	0.028	1.96496	0.049419	Neither
ENSG00000135049	HGB	-0.00065	0.36	-0.46527	0.641741	-0.0021	0.47	-0.438397	0.661098	Neither
ENSG00000135052	HGB	0.12	1e-07	0.25959	0.795181	0.11	3.3e-07	0.344106	0.730767	Neither
ENSG00000135070	HGB	0.0094	0.079	1.33538	0.181753	0.008	0.095	0.805578	0.420486	Neither
ENSG00000135074	HGB	0.2	1.5e-12	0.74262	0.457713	0.18	2.3e-11	0.7088	0.47845	Neither
ENSG00000135077	HGB	0.0082	0.094	1.14974	0.250249	0.029	0.0059	1.24265	0.214	Neither
ENSG00000135093	HGB	0.0042	0.17	1.10136	0.27074	-0.0043	0.84	0.802483	0.42227	Neither
ENSG00000135114	HGB	0.0065	0.12	1.73304	0.08309	0.019	0.022	1.9476	0.05146	Neither
ENSG00000135116	HGB	0.38	6.8e-25	-0.43247	0.6654	0.37	3.4e-24	-0.393325	0.69408	Neither
ENSG00000135124	HGB	0.24	4e-15	-0.29361	0.76906	0.22	4e-14	-0.587351	0.55697	Neither
ENSG00000135185	HGB	-0.0025	0.51	0.462021	0.644	-0.0025	0.5	0.70279	0.482189	Neither
ENSG00000135205	HGB	-0.0024	0.49	0.644068	0.52	-0.0019	0.45	2.28499	0.022313	Neither
ENSG00000135211	HGB	0.13	9.1e-09	2.26941	0.0232	0.13	1.2e-08	2.23614	0.025342	Neither
ENSG00000135218	HGB	0.11	1.6e-07	3.93742	8.24e-05	0.1	6.1e-07	3.6201	0.000294	Neither
ENSG00000135245	HGB	-0.0024	0.49	-0.376598	0.706	0.02	0.018	0.37725	0.705984	Neither
ENSG00000135269	HGB	0.22	7.8e-14	-2.14018	0.0323	0.18	1.1e-11	-2.29972	0.021464	Neither
ENSG00000135272	HGB	0.028	0.0066	1.71717	0.0859	0.03	0.0057	1.48991	0.136248	Neither
ENSG00000135297	HGB	0.00079	0.28	-1.19602	0.231689	0.016	0.034	-1.66099	0.096716	Neither
ENSG00000135318	HGB	-0.0023	0.49	-1.36652	0.171777	0.0017	0.24	-1.56321	0.118004	Neither
ENSG00000135334	HGB	0.14	3e-09	0.097343	0.922454	0.15	1.8e-09	-0.07588	0.939514	Neither
ENSG00000135341	HGB	0.00077	0.28	-0.060878	0.951456	0.0031	0.19	0.1084	0.913677	Neither
ENSG00000135362	HGB	0.006	0.13	-0.21042	0.833342	0.003	0.2	-0.20144	0.84035	Neither
ENSG00000135372	HGB	0.015	0.037	-1.83841	0.066003	0.023	0.013	-2.25873	0.0239	Neither
ENSG00000135378	HGB	0.031	0.0045	-0.94909	0.342576	0.043	0.0011	-0.672658	0.50116	Neither
ENSG00000135437	HGB	0.01	0.071	1.47427	0.14041	0.006	0.13	1.382	0.16697	Neither
ENSG00000135452	HGB	-0.0042	0.78	-0.42141	0.67346	-0.0045	0.99	-0.338955	0.73464	Neither
ENSG00000135457	HGB	0.27	5.9e-17	0.17538	0.86078	0.26	3.3e-16	-0.028643	0.97715	Neither
ENSG00000135473	HGB	0.029	0.006	-0.16975	0.8652	0.021	0.017	0.189204	0.84993	Neither
ENSG00000135519	HGB	0.0088	0.086	0.17932	0.85769	0.02	0.019	-0.068217	0.94561	Neither
ENSG00000135535	HGB	0.032	0.004	-1.82777	0.067583	0.036	0.0024	-1.34185	0.179644	Neither
ENSG00000135541	HGB	0.038	0.0019	1.24587	0.212813	0.04	0.0016	1.20651	0.22762	Neither
ENSG00000135549	HGB	0.19	6.6e-12	-1.64363	0.100252	0.21	5.5e-13	-2.12249	0.033797	Neither
ENSG00000135587	HGB	0.11	1.7e-07	-1.86631	0.061998	0.11	2.5e-07	-1.68375	0.09223	Neither
ENSG00000135604	HGB	0.047	0.00066	-1.22698	0.219832	0.044	0.00093	-1.51043	0.130934	Neither
ENSG00000135631	HGB	0.19	5.5e-12	-0.222813	0.82368	0.19	9.5e-12	-0.10218	0.918617	Neither
ENSG00000135636	HGB	0.37	5.8e-24	0.759937	0.44729	0.34	3.3e-22	0.91391	0.360764	Neither
ENSG00000135643	HGB	0.0067	0.12	1.28077	0.20028	0.0035	0.18	0.855747	0.39214	Neither
ENSG00000135655	HGB	0.15	7.6e-10	-0.84397	0.39869	0.11	2e-07	-0.541291	0.58831	Neither
ENSG00000135677	HGB	0.079	1.1e-05	-1.35914	0.1741	0.053	0.00029	-1.33273	0.18262	Neither
ENSG00000135686	HGB	0.078	1.4e-05	0.703868	0.482	0.083	7.2e-06	0.84919	0.396	Neither
ENSG00000135698	HGB	0.041	0.0013	0.454656	0.649	0.037	0.0024	0.57601	0.565	Neither
ENSG00000135709	HGB	-0.001	0.38	0.209783	0.834	0.00083	0.28	-0.81312	0.416	Neither
ENSG00000135720	HGB	-0.0035	0.64	-1.48713	0.137	-0.0038	0.69	-1.19686	0.231	Neither
ENSG00000135763	HGB	0.085	5.1e-06	0.264984	0.791022	0.045	0.00084	0.071824	0.943	Neither
ENSG00000135776	HGB	0.11	2.8e-07	-0.335902	0.736944	0.11	2.4e-07	-0.159325	0.873	Neither
ENSG00000135778	HGB	0.53	5.4e-38	-0.025417	0.979722	0.52	7.6e-38	0.038821	0.969	Neither
ENSG00000135823	HGB	0.055	0.00024	0.478828	0.632061	0.04	0.0015	0.76899	0.442	Neither
ENSG00000135828	HGB	0.11	4.2e-07	-1.89243	0.058434	0.095	1.5e-06	-0.798716	0.424	Neither
ENSG00000135837	HGB	0.014	0.044	-0.298917	0.765004	0.02	0.021	-0.242311	0.809	Neither
ENSG00000135838	HGB	0.22	6.5e-14	-1.31946	0.187016	0.17	4.3e-11	-1.42681	0.154	Neither
ENSG00000135845	HGB	0.042	0.0011	-1.3872	0.16538	0.025	0.01	-1.01466	0.31	Neither
ENSG00000135862	HGB	0.37	2.4e-24	-0.816196	0.414388	0.36	8e-24	-0.846473	0.397	Neither
ENSG00000135899	HGB	0.1	6.3e-07	0.335967	0.7369	0.091	2.4e-06	0.69124	0.489413	Neither
ENSG00000135905	HGB	0.43	5.5e-29	-1.14118	0.25379	0.42	4.9e-28	-1.22049	0.222278	Neither
ENSG00000135912	HGB	0.062	9.5e-05	0.570958	0.56803	0.035	0.0027	0.08299	0.933859	Neither
ENSG00000135913	HGB	0.031	0.0047	0.003205	0.99744	0.02	0.02	-0.11723	0.906674	Neither
ENSG00000135916	HGB	-0.0044	0.88	0.683031	0.49459	0.0069	0.11	1.14542	0.252036	Neither
ENSG00000135926	HGB	0.073	2.6e-05	0.471563	0.63724	0.092	2.4e-06	0.2657	0.790467	Neither
ENSG00000135929	HGB	0.29	3e-18	0.993593	0.32042	0.29	1.3e-18	1.13486	0.256432	Neither
ENSG00000135930	HGB	0.02	0.02	-2.08261	0.03729	0.015	0.037	-1.8472	0.064719	Neither
ENSG00000135932	HGB	-0.0041	0.77	-0.719701	0.47171	-0.0033	0.61	-0.55757	0.577136	Neither
ENSG00000135945	HGB	0.037	0.0022	-0.379677	0.70419	0.051	0.00038	0.46165	0.644333	Neither
ENSG00000135951	HGB	0.11	2.4e-07	-0.265294	0.79078	0.1	8.2e-07	-0.13634	0.891552	Neither
ENSG00000135956	HGB	9.6e-05	0.31	-1.9194	0.05493	-0.0045	0.94	-0.62374	0.5328	Neither
ENSG00000135968	HGB	0.034	0.0032	0.419567	0.6748	0.023	0.014	1.17772	0.238907	Neither
ENSG00000135972	HGB	0.15	6.1e-10	1.1734	0.24064	0.11	3.9e-07	0.91578	0.35978	Neither
ENSG00000135974	HGB	-0.004	0.74	-1.6779	0.09337	-0.0042	0.8	-1.22921	0.218992	Neither
ENSG00000136003	HGB	0.24	3.9e-15	1.62422	0.10433	0.21	2.6e-13	1.25071	0.21104	Neither
ENSG00000136040	HGB	0.24	2.8e-15	0.06176	0.95076	0.24	7.2e-15	0.534795	0.59279	Neither
ENSG00000136045	HGB	0.0078	0.098	0.95706	0.33854	0.0088	0.086	0.610208	0.54172	Neither
ENSG00000136048	HGB	0.17	1.2e-10	-0.55673	0.57771	0.15	1.9e-09	-0.744275	0.45671	Neither
ENSG00000136068	HGB	0.24	2.4e-15	-0.26497	0.79103	0.24	2.8e-15	-0.458624	0.6465	Neither
ENSG00000136098	HGB	0.26	2.4e-16	0.14836	0.88206	0.3	7.9e-19	0.26093	0.79415	Neither
ENSG00000136100	HGB	-0.0035	0.64	-0.67806	0.49773	-0.0042	0.79	-0.58337	0.55964	Neither
ENSG00000136104	HGB	0.26	1.2e-16	-0.92362	0.35568	0.24	4.6e-15	-1.38621	0.16568	Neither
ENSG00000136108	HGB	0.37	2e-24	-0.30844	0.75775	0.35	8.4e-23	-0.51041	0.60977	Neither
ENSG00000136111	HGB	0.014	0.04	0.48839	0.62527	0.076	1.8e-05	-0.67545	0.49939	Neither
ENSG00000136122	HGB	-0.00022	0.33	-0.23498	0.81422	-0.0043	0.83	-0.5045	0.61391	Neither
ENSG00000136143	HGB	0.022	0.014	-0.19421	0.84601	0.042	0.0012	0.23403	0.81496	Neither
ENSG00000136144	HGB	9e-05	0.31	-1.15131	0.2496	-0.0024	0.5	-1.06679	0.28607	Neither
ENSG00000136146	HGB	-0.0031	0.58	-0.17316	0.86253	-0.0039	0.71	-0.788	0.4307	Neither
ENSG00000136147	HGB	0.012	0.052	-1.19197	0.23327	0.03	0.0052	-1.40005	0.1615	Neither
ENSG00000136152	HGB	0.044	0.00093	0.17316	0.86253	0.048	0.00056	0.34103	0.73308	Neither
ENSG00000136156	HGB	0.027	0.0084	0.88502	0.37614	0.024	0.011	0.85585	0.39208	Neither
ENSG00000136161	HGB	0.14	2.6e-09	-1.38447	0.16621	0.14	3.3e-09	-1.79677	0.07237	Neither
ENSG00000136169	HGB	0.12	6.2e-08	-0.1759	0.86038	0.12	3.6e-08	0.06741	0.94626	Neither
ENSG00000136193	HGB	0.18	3.9e-11	0.661541	0.508	0.18	2.3e-11	0.85683	0.391539	Neither
ENSG00000136197	HGB	0.3	3.1e-19	-0.013898	0.989	0.28	6.9e-18	-0.06306	0.94972	Neither
ENSG00000136205	HGB	0.33	2.7e-21	1.32202	0.186	0.27	4.1e-17	1.26847	0.20463	Neither
ENSG00000136235	HGB	0.09	2.8e-06	0.163362	0.87	0.088	3.7e-06	-0.11758	0.906401	Neither
ENSG00000136240	HGB	0.35	8.7e-23	0.2682	0.789	0.35	5.9e-23	0.42958	0.667501	Neither
ENSG00000136243	HGB	0.073	2.4e-05	0.091337	0.927	0.069	4.1e-05	-0.423	0.672295	Neither
ENSG00000136247	HGB	0.15	2.2e-09	-0.714796	0.475	0.15	1.5e-09	-0.96166	0.336223	Neither
ENSG00000136250	HGB	0.11	2.3e-07	0.468358	0.64	0.099	9.6e-07	0.22652	0.820799	Neither
ENSG00000136270	HGB	0.23	3.2e-14	0.722379	0.47	0.21	1.8e-13	0.90028	0.367969	Neither
ENSG00000136279	HGB	0.071	3.3e-05	0.083056	0.934	0.067	5.1e-05	0.15678	0.875415	Neither
ENSG00000136280	HGB	0.042	0.0011	-0.153059	0.878	0.037	0.0022	-0.36251	0.71697	Neither
ENSG00000136286	HGB	-0.0034	0.62	0.736956	0.461	-0.004	0.74	0.63961	0.522429	Neither
ENSG00000136315	HGB	0.0051	0.14	1.08629	0.27735	0.00045	0.3	1.0085	0.313211	Neither
ENSG00000136319	HGB	0.0038	0.17	0.24942	0.80304	0.019	0.023	0.3661	0.714325	Neither
ENSG00000136371	HGB	0.25	1.3e-15	0.542793	0.587	0.24	2e-15	-0.03447	0.973	Neither
ENSG00000136379	HGB	0.13	1.5e-08	1.20671	0.228	0.12	9.6e-08	0.90614	0.365	Neither
ENSG00000136381	HGB	0.17	7.4e-11	-1.20515	0.228	0.17	8.7e-11	-1.16941	0.242	Neither
ENSG00000136404	HGB	0.42	2e-28	0.004468	0.996	0.41	1.4e-27	-0.0875	0.93	Neither
ENSG00000136436	HGB	0.39	5e-26	0.778234	0.436431	0.38	2.6e-25	0.926	0.35441	Neither
ENSG00000136444	HGB	-0.0038	0.69	-0.114251	0.909039	-0.0034	0.62	-0.397	0.691149	Neither
ENSG00000136463	HGB	0.058	0.00017	0.083654	0.933332	0.027	0.0079	0.225	0.822262	Neither
ENSG00000136478	HGB	0.047	0.00064	-0.414675	0.67838	0.026	0.0089	-1.57	0.11699	Neither
ENSG00000136490	HGB	0.038	0.0019	0.083634	0.933347	0.034	0.0033	-0.216	0.82923	Neither
ENSG00000136504	HGB	0.012	0.055	1.25407	0.209816	0.011	0.067	1.02	0.308285	Neither
ENSG00000136514	HGB	0.12	7.8e-08	0.09106	0.92745	0.085	5.6e-06	0.046412	0.96298	Neither
ENSG00000136522	HGB	0.059	0.00015	-0.0518	0.95869	0.065	6.6e-05	0.374759	0.70784	Neither
ENSG00000136536	HGB	0.073	2.4e-05	0.214521	0.83014	0.069	3.9e-05	0.12733	0.89868	Neither
ENSG00000136603	HGB	-0.0029	0.55	-0.26613	0.79014	-0.0045	0.94	0.609705	0.54206	Neither
ENSG00000136628	HGB	0.01	0.073	1.27923	0.200817	0.011	0.061	1.24471	0.213	Neither
ENSG00000136630	HGB	-0.0045	1	-2.32347	0.020154	-0.0036	0.65	-1.39065	0.164	Neither
ENSG00000136643	HGB	0.0079	0.097	0.944732	0.344795	-6.6e-05	0.32	0.401201	0.688	Neither
ENSG00000136689	HGB	0.04	0.0014	0.37414	0.7083	0.034	0.0032	0.84195	0.399816	Neither
ENSG00000136709	HGB	0.0082	0.093	-0.622414	0.53367	0.0043	0.16	-0.81099	0.417374	Neither
ENSG00000136717	HGB	0.55	6e-41	1.74854	0.08037	0.53	7e-39	1.61781	0.105703	Neither
ENSG00000136718	HGB	0.0016	0.25	-1.5365	0.12442	-0.0024	0.49	-2.08391	0.037169	Neither
ENSG00000136732	HGB	0.29	1.3e-18	0.844615	0.39833	0.16	2.3e-10	0.87463	0.381777	Neither
ENSG00000136783	HGB	0.094	1.7e-06	0.33546	0.73728	0.12	4.1e-08	-0.435641	0.663097	Neither
ENSG00000136807	HGB	0.00053	0.29	0.59405	0.552479	0.0015	0.25	-0.07627	0.939204	Neither
ENSG00000136813	HGB	-0.0045	0.98	0.22008	0.82581	0.00085	0.28	0.201988	0.839926	Neither
ENSG00000136816	HGB	0.15	8.1e-10	0.53591	0.592018	0.14	6.1e-09	0.568265	0.569855	Neither
ENSG00000136819	HGB	0.2	9.9e-13	0.06505	0.948134	0.21	1.5e-13	0.109786	0.912579	Neither
ENSG00000136824	HGB	0.0048	0.15	2.6266	0.008624	0.0092	0.081	2.7786	0.005459	Neither
ENSG00000136827	HGB	0.14	2.3e-09	-0.13201	0.894974	0.14	3.3e-09	0.009511	0.992412	Neither
ENSG00000136828	HGB	0.14	8.5e-09	-1.27188	0.203416	0.14	7.5e-09	-1.03003	0.302994	Neither
ENSG00000136830	HGB	-0.00087	0.37	0.21951	0.826251	-0.004	0.73	0.083634	0.933347	Neither
ENSG00000136840	HGB	0.1	5.9e-07	0.804	0.421399	0.062	9.3e-05	0.605002	0.545178	Neither
ENSG00000136842	HGB	0.051	0.00038	1.04468	0.296169	0.025	0.0097	1.41221	0.157887	Neither
ENSG00000136856	HGB	0.5	7.8e-36	-0.90991	0.362869	0.48	1.8e-33	-0.869884	0.384364	Neither
ENSG00000136861	HGB	0.25	4.4e-16	-0.64769	0.517188	0.26	1.9e-16	-0.900451	0.36788	Neither
ENSG00000136867	HGB	0.02	0.019	1.31831	0.187402	0.029	0.0058	1.19097	0.233664	Neither
ENSG00000136868	HGB	0.099	9.7e-07	2.48173	0.013075	0.097	1.2e-06	2.55878	0.010504	Neither
ENSG00000136869	HGB	-0.001	0.38	0.71063	0.477314	-0.0023	0.48	0.986831	0.323726	Neither
ENSG00000136870	HGB	-0.0044	0.87	0.01068	0.991476	0.0016	0.25	-0.286246	0.77469	Neither
ENSG00000136874	HGB	-0.0016	0.42	-0.17821	0.858562	0.0029	0.2	-0.100557	0.919903	Neither
ENSG00000136897	HGB	0.12	1.1e-07	-1.22506	0.220551	0.095	1.6e-06	-0.931967	0.351353	Neither
ENSG00000136930	HGB	0.0073	0.11	-0.37452	0.708016	-0.002	0.46	-0.476522	0.633702	Neither
ENSG00000136932	HGB	0.051	0.0004	0.29727	0.766259	0.05	0.00042	0.82504	0.409349	Neither
ENSG00000136933	HGB	0.22	1.2e-13	-0.42606	0.670067	0.15	7.6e-10	-0.053219	0.957557	Neither
ENSG00000136937	HGB	0.025	0.01	0.1231	0.902027	0.019	0.021	0.286384	0.774584	Neither
ENSG00000136960	HGB	0.44	4.9e-30	0.801037	0.423	0.42	5e-28	0.545008	0.585748	Neither
ENSG00000137038	HGB	0.0037	0.18	1.15029	0.250022	0.012	0.057	0.866438	0.38625	Neither
ENSG00000137054	HGB	0.11	1.6e-07	0.16061	0.872401	0.11	1.6e-07	0.185829	0.852579	Neither
ENSG00000137070	HGB	0.13	1.4e-08	-0.4457	0.655811	0.11	1.7e-07	-0.440238	0.659765	Neither
ENSG00000137106	HGB	0.077	1.4e-05	0.29406	0.768714	0.081	8.6e-06	0.131482	0.895394	Neither
ENSG00000137145	HGB	0.062	9.5e-05	0.32704	0.743639	0.042	0.0012	0.540579	0.588798	Neither
ENSG00000137154	HGB	0.026	0.0093	-1.23795	0.215733	0.034	0.0035	-1.28002	0.200536	Neither
ENSG00000137161	HGB	0.0068	0.11	-1.17678	0.239281	0.0035	0.18	-0.8729	0.382716	Neither
ENSG00000137218	HGB	0.0091	0.082	-0.181156	0.856245	-0.0015	0.41	0.13948	0.889069	Neither
ENSG00000137364	HGB	0.22	1.3e-13	1.3953	0.162926	0.24	5.2e-15	1.41426	0.157286	Neither
ENSG00000137393	HGB	0.067	5.1e-05	-0.032453	0.974111	0.046	0.00073	-0.38269	0.701949	Neither
ENSG00000137474	HGB	0.046	0.00069	-1.34678	0.178051	0.049	0.0005	-1.31632	0.18807	Neither
ENSG00000137486	HGB	-0.0016	0.43	0.62022	0.535115	-0.0035	0.64	1.11157	0.26632	Neither
ENSG00000137492	HGB	0.037	0.0023	-0.12384	0.901439	0.031	0.0048	-0.178208	0.85856	Neither
ENSG00000137494	HGB	0.021	0.017	-1.89988	0.057449	0.035	0.0029	-2.2166	0.02665	Neither
ENSG00000137500	HGB	0.12	7.6e-08	1.37578	0.16889	0.1	6.2e-07	1.04497	0.29604	Neither
ENSG00000137501	HGB	0.02	0.019	-3.05239	0.00227	0.013	0.048	-2.76844	0.00563	Neither
ENSG00000137504	HGB	0.11	3.7e-07	-3.30706	0.000943	0.1	7.6e-07	-2.96278	0.00305	Neither
ENSG00000137509	HGB	0.14	6.1e-09	0.39905	0.689859	0.13	1.7e-08	0.368558	0.71246	Neither
ENSG00000137513	HGB	0.44	3.7e-30	-0.31181	0.755183	0.44	2.5e-30	-0.35587	0.72194	Neither
ENSG00000137563	HGB	0.013	0.047	-1.50802	0.132	0.013	0.048	-1.33883	0.180627	Neither
ENSG00000137601	HGB	0.028	0.0069	1.44228	0.149223	0.026	0.0089	0.9294	0.35268	Neither
ENSG00000137628	HGB	0.012	0.056	-1.27717	0.201543	0.0075	0.1	-1.38617	0.1657	Neither
ENSG00000137656	HGB	-0.0045	0.96	1.18557	0.235792	0.0026	0.21	0.620387	0.535	Neither
ENSG00000137673	HGB	-0.0043	0.85	1.56806	0.116866	-0.0039	0.72	1.19339	0.23272	Neither
ENSG00000137692	HGB	0.074	2.1e-05	-0.35973	0.719047	0.08	1.1e-05	-0.118437	0.90572	Neither
ENSG00000137700	HGB	0.12	8.5e-08	-0.38067	0.703449	0.12	5.6e-08	-0.001001	0.9992	Neither
ENSG00000137710	HGB	0.012	0.055	0.65597	0.511842	0.0081	0.094	0.630056	0.52866	Neither
ENSG00000137713	HGB	-0.0041	0.78	2.29525	0.021719	-0.0024	0.49	1.82215	0.06843	Neither
ENSG00000137714	HGB	0.35	8.3e-23	1.19433	0.232347	0.35	1.5e-22	0.917447	0.35891	Neither
ENSG00000137726	HGB	0.14	2.4e-09	0.23898	0.811118	0.16	2.1e-10	0.179971	0.85718	Neither
ENSG00000137752	HGB	0.03	0.0056	0.60624	0.544356	0.037	0.0023	0.432753	0.66519	Neither
ENSG00000137757	HGB	0.087	4.1e-06	-0.03416	0.972748	0.071	3.2e-05	-0.085104	0.93218	Neither
ENSG00000137760	HGB	-0.0017	0.43	-0.53313	0.593944	-0.0044	0.86	-0.351224	0.72542	Neither
ENSG00000137764	HGB	0.054	0.00027	0.6148	0.539	0.02	0.019	-0.19602	0.845	Neither
ENSG00000137767	HGB	0.03	0.0056	-1.06889	0.285	0.033	0.0036	-0.91357	0.361	Neither
ENSG00000137770	HGB	0.34	2.6e-22	0.744889	0.456	0.34	8.2e-22	0.87657	0.381	Neither
ENSG00000137801	HGB	0.21	2.8e-13	1.47545	0.14	0.19	8.9e-12	1.63483	0.102	Neither
ENSG00000137802	HGB	0.0084	0.091	0.10254	0.918	0.011	0.06	-0.18208	0.856	Neither
ENSG00000137804	HGB	-0.0039	0.72	-0.086096	0.931	-0.0043	0.82	0.61413	0.539	Neither
ENSG00000137806	HGB	0.074	2.1e-05	0.100496	0.92	0.036	0.0024	-0.25142	0.801	Neither
ENSG00000137817	HGB	0.062	9.9e-05	-0.106054	0.916	0.051	0.00039	-0.2683	0.788	Neither
ENSG00000137822	HGB	0.011	0.06	1.78155	0.0748	0.011	0.065	1.44574	0.148	Neither
ENSG00000137834	HGB	0.12	5.7e-08	-0.702889	0.482	0.12	4.5e-08	-0.80956	0.418	Neither
ENSG00000137843	HGB	0.038	0.0021	0.313076	0.754	0.045	0.00087	0.24121	0.809	Neither
ENSG00000137871	HGB	0.041	0.0013	-0.552534	0.581	0.053	0.00032	-0.00924	0.993	Neither
ENSG00000137872	HGB	0.012	0.056	0.451325	0.652	0.022	0.015	-0.45528	0.649	Neither
ENSG00000137876	HGB	0.049	0.00051	-1.60633	0.108	0.028	0.0072	-1.54502	0.122	Neither
ENSG00000137880	HGB	0.0018	0.24	-0.769032	0.442	-0.0021	0.47	-0.80017	0.424	Neither
ENSG00000137942	HGB	-0.0036	0.66	-1.37993	0.16761	-0.0045	0.99	-1.26378	0.206	Neither
ENSG00000137944	HGB	0.036	0.0027	-0.091855	0.926813	0.042	0.0012	-0.340084	0.734	Neither
ENSG00000137947	HGB	0.021	0.016	2.39771	0.016498	0.046	0.00076	2.66646	0.00767	Neither
ENSG00000138030	HGB	0.051	0.0004	0.44399	0.65705	0.038	0.0021	0.24342	0.807679	Neither
ENSG00000138031	HGB	0.17	1.5e-10	0.563975	0.57277	0.17	1.4e-10	0.79913	0.424213	Neither
ENSG00000138035	HGB	0.011	0.063	0.000145	0.99988	0.0068	0.11	0.10089	0.919637	Neither
ENSG00000138036	HGB	0.0026	0.21	-1.2629	0.20662	-0.0029	0.55	-1.90858	0.056316	Neither
ENSG00000138050	HGB	0.033	0.0039	-0.362365	0.71708	0.053	0.00031	-0.26042	0.794541	Neither
ENSG00000138061	HGB	0.17	5.4e-11	-1.00113	0.31676	0.2	1.2e-12	-1.42069	0.155407	Neither
ENSG00000138074	HGB	0.0048	0.15	0.166102	0.86808	-0.0044	0.87	-0.07203	0.942574	Neither
ENSG00000138078	HGB	0.099	9.3e-07	-1.47098	0.1413	0.095	1.5e-06	-1.41773	0.15627	Neither
ENSG00000138085	HGB	0.31	7.2e-20	0.035118	0.97199	0.34	1e-21	-0.13278	0.89437	Neither
ENSG00000138095	HGB	0.094	1.8e-06	-1.12731	0.25961	0.077	1.5e-05	-0.44601	0.655591	Neither
ENSG00000138107	HGB	0.063	9.1e-05	1.24702	0.21239	0.051	0.00041	0.71421	0.475095	Neither
ENSG00000138111	HGB	0.048	0.00053	-0.589988	0.555199	0.044	0.00094	-0.01461	0.98834	Neither
ENSG00000138119	HGB	0.08	1e-05	-1.95426	0.050671	0.071	3.2e-05	-2.22137	0.026326	Neither
ENSG00000138134	HGB	0.083	6.9e-06	0.752385	0.451819	0.094	1.8e-06	0.68654	0.49237	Neither
ENSG00000138138	HGB	0.0032	0.19	1.39651	0.16256	-0.0018	0.44	0.73546	0.462057	Neither
ENSG00000138166	HGB	0.004	0.17	0.327975	0.74293	0.002	0.23	0.45201	0.651264	Neither
ENSG00000138172	HGB	0.085	5.3e-06	0.43964	0.660198	0.078	1.4e-05	0.5483	0.583487	Neither
ENSG00000138185	HGB	0.059	0.00015	-1.39147	0.164082	0.079	1.1e-05	-1.20944	0.226492	Neither
ENSG00000138231	HGB	0.012	0.052	1.14498	0.25222	0.02	0.019	1.15082	0.2498	Neither
ENSG00000138246	HGB	0.004	0.17	-0.77051	0.441	0.0024	0.22	-1.01758	0.30888	Neither
ENSG00000138303	HGB	-0.00079	0.36	0.05079	0.959493	-0.0043	0.83	-0.67744	0.498127	Neither
ENSG00000138363	HGB	0.063	8.5e-05	-0.380636	0.70347	0.11	3.3e-07	-0.62122	0.534453	Neither
ENSG00000138376	HGB	0.25	1.8e-15	-1.07769	0.28117	0.23	8.7e-15	-0.93572	0.349416	Neither
ENSG00000138381	HGB	0.37	4.2e-24	-0.231872	0.81664	0.38	5.9e-25	-0.02311	0.981562	Neither
ENSG00000138382	HGB	0.0011	0.27	-1.09479	0.27361	0.015	0.038	0.19692	0.843892	Neither
ENSG00000138399	HGB	-0.0037	0.68	-0.00475	0.99621	0.00085	0.28	-0.21519	0.829615	Neither
ENSG00000138430	HGB	-0.0028	0.54	-0.10489	0.91646	0.00042	0.3	-0.34303	0.731575	Neither
ENSG00000138439	HGB	0.51	3.5e-36	-1.42675	0.15365	0.51	5.4e-36	-1.42945	0.152874	Neither
ENSG00000138448	HGB	0.0064	0.12	0.225875	0.8213	0.013	0.051	-0.23643	0.813095	Neither
