## Supplemental Tables for "Powerful mapping of *cis*-genetic effects on gene expression across diverse populations reveals novel disease-critical genes" (part 10 of 16)

### Sheet: ST17 (continued)
ID	phenotype	MODELCV.R2_MAGEPRO	MODELCV.PV_MAGEPRO	TWAS.Z_MAGEPRO	TWAS.P_MAGEPRO	MODELCV.R2_PRSCSx	MODELCV.PV_PRSCSx	TWAS.Z_PRSCSx	TWAS.P_PRSCSx	Significance
ENSG00000138449	HGB	0.016	0.033	-1.19356	0.23265	0.024	0.012	-1.57618	0.114983	Neither
ENSG00000138459	HGB	0.091	2.5e-06	-1.02404	0.30582	0.095	1.5e-06	-0.716309	0.4738	Neither
ENSG00000138463	HGB	0.04	0.0016	-0.82743	0.40799	0.074	2.1e-05	-1.25981	0.20774	Neither
ENSG00000138468	HGB	0.045	0.00087	-0.15961	0.87319	0.041	0.0014	-0.294656	0.76826	Neither
ENSG00000138495	HGB	0.064	7.4e-05	-0.95612	0.33901	0.057	0.00018	-0.796142	0.42595	Neither
ENSG00000138592	HGB	-0.00042	0.34	0.484564	0.628	-0.003	0.56	0.28001	0.779	Neither
ENSG00000138593	HGB	0.011	0.065	1.36315	0.173	0.015	0.039	1.41826	0.156	Neither
ENSG00000138600	HGB	0.029	0.0059	1.58074	0.114	0.035	0.0031	1.89734	0.0578	Neither
ENSG00000138604	HGB	0.011	0.065	-0.336813	0.736	0.0029	0.2	-0.76044	0.447	Neither
ENSG00000138614	HGB	0.0022	0.22	-1.03018	0.303	-0.0016	0.42	0.19668	0.844	Neither
ENSG00000138617	HGB	0.13	1.9e-08	-0.39157	0.695	0.12	3.5e-08	-0.14375	0.886	Neither
ENSG00000138639	HGB	0.11	1.2e-07	0.06245	0.950206	0.11	2.1e-07	0.26544	0.79067	Neither
ENSG00000138640	HGB	0.038	0.002	0.79858	0.424536	0.013	0.05	0.77274	0.43968	Neither
ENSG00000138641	HGB	-0.0014	0.41	-1.09141	0.27509	-0.0043	0.83	-0.71259	0.4761	Neither
ENSG00000138660	HGB	-0.0044	0.86	-1.25331	0.210093	-0.0035	0.63	-0.93713	0.34869	Neither
ENSG00000138698	HGB	0.012	0.053	0.84823	0.396309	0.016	0.034	1.14375	0.25273	Neither
ENSG00000138735	HGB	0.011	0.068	-1.45877	0.14463	0.015	0.038	-1.0588	0.28969	Neither
ENSG00000138744	HGB	0.46	4.6e-32	0.16445	0.869379	0.46	1.2e-31	0.15707	0.87519	Neither
ENSG00000138755	HGB	0.01	0.068	-0.68771	0.491638	0.0099	0.074	-0.82376	0.41007	Neither
ENSG00000138756	HGB	0.0089	0.085	-0.65909	0.50984	0.037	0.0021	-0.37626	0.70672	Neither
ENSG00000138757	HGB	0.092	2.2e-06	0.33658	0.736435	0.088	3.5e-06	0.25262	0.80056	Neither
ENSG00000138758	HGB	0.0086	0.088	0.37973	0.704146	0.0058	0.13	0.17967	0.85741	Neither
ENSG00000138760	HGB	0.0035	0.18	0.02807	0.977608	0.01	0.071	0.49827	0.61829	Neither
ENSG00000138764	HGB	0.0046	0.16	-0.70302	0.482045	0.0078	0.099	-0.55839	0.57658	Neither
ENSG00000138785	HGB	0.00048	0.29	-1.60745	0.107956	0.013	0.051	-0.16999	0.86502	Neither
ENSG00000138796	HGB	0.054	0.00026	-1.11558	0.2646	0.05	0.00043	-1.24086	0.21466	Neither
ENSG00000138801	HGB	0.39	1.7e-25	-2.33513	0.019536	0.38	2e-25	-2.3808	0.01728	Neither
ENSG00000138814	HGB	0.0003	0.3	-1.6542	0.098087	0.0007	0.28	-0.99809	0.31823	Neither
ENSG00000138821	HGB	0.44	6.2e-30	2.00112	0.045379	0.43	2.3e-29	1.81966	0.06881	Neither
ENSG00000138829	HGB	0.046	0.00073	-0.30904	0.757292	0.034	0.0031	-0.53859	0.59017	Neither
ENSG00000138964	HGB	0.18	3.5e-11	-0.310349	0.756295	0.16	3e-10	0.13164	0.895267	Neither
ENSG00000139055	HGB	0.076	1.8e-05	0.68884	0.49093	0.11	4e-07	0.81804	0.41333	Neither
ENSG00000139112	HGB	-0.0016	0.42	0.81844	0.41311	-0.0016	0.43	1.33917	0.18052	Neither
ENSG00000139117	HGB	0.087	4.3e-06	-0.57788	0.56334	0.092	2.3e-06	-0.446732	0.65507	Neither
ENSG00000139163	HGB	0.019	0.022	-1.41155	0.15808	0.018	0.026	-1.81586	0.06939	Neither
ENSG00000139168	HGB	0.23	1e-14	-0.11528	0.90822	0.26	3.7e-16	0.093134	0.9258	Neither
ENSG00000139174	HGB	-0.0043	0.84	-1.98998	0.04659	-0.0045	0.98	-1.69862	0.08939	Neither
ENSG00000139180	HGB	0.04	0.0014	0.6772	0.49828	0.049	0.00051	0.690162	0.49009	Neither
ENSG00000139190	HGB	0.012	0.053	-1.81466	0.06958	0.017	0.03	-1.92901	0.05373	Neither
ENSG00000139192	HGB	0.33	3.7e-21	0.12273	0.90232	0.32	1.3e-20	0.137694	0.89048	Neither
ENSG00000139278	HGB	0.056	0.0002	-0.488	0.62555	0.054	0.00027	-0.423435	0.67198	Neither
ENSG00000139291	HGB	-0.0016	0.42	-0.51918	0.60364	-0.0043	0.83	0.078483	0.93744	Neither
ENSG00000139323	HGB	-0.0042	0.79	1.0565	0.29074	-0.0045	0.98	0.944088	0.34512	Neither
ENSG00000139343	HGB	0.27	5.3e-17	-0.59737	0.55026	0.27	8.2e-17	-0.494861	0.6207	Neither
ENSG00000139344	HGB	0.45	1.1e-30	-1.19824	0.23082	0.45	1.9e-30	-1.28036	0.20042	Neither
ENSG00000139350	HGB	0.3	4.1e-19	0.09138	0.92719	0.31	5.5e-20	0.256359	0.79767	Neither
ENSG00000139370	HGB	0.16	2.3e-10	-0.35829	0.72013	0.21	1.8e-13	-0.528273	0.59731	Neither
ENSG00000139372	HGB	0.0068	0.11	0.47209	0.63686	-0.0045	0.99	-0.825713	0.40897	Neither
ENSG00000139405	HGB	0.2	9.8e-13	0.96439	0.33485	0.2	1.9e-12	0.778994	0.43598	Neither
ENSG00000139410	HGB	0.096	1.3e-06	-0.18205	0.85555	0.059	0.00014	-0.40217	0.68756	Neither
ENSG00000139505	HGB	0.054	0.00028	0.68142	0.49561	0.051	0.00038	0.71801	0.47275	Neither
ENSG00000139508	HGB	0.0025	0.21	0.76323	0.44533	0.0015	0.25	1.41676	0.15655	Neither
ENSG00000139567	HGB	0.066	6.3e-05	0.26485	0.79113	0.071	3.2e-05	0.536885	0.59135	Neither
ENSG00000139572	HGB	0.0036	0.18	0.28428	0.77619	0.0088	0.086	0.265412	0.79069	Neither
ENSG00000139579	HGB	0.077	1.5e-05	-1.21988	0.22251	0.063	8.4e-05	-1.5669	0.11714	Neither
ENSG00000139610	HGB	0.32	1.5e-20	0.76187	0.44614	0.34	9.3e-22	0.765581	0.44393	Neither
ENSG00000139620	HGB	0.089	3.2e-06	0.46782	0.63991	0.14	2.8e-09	0.444835	0.65644	Neither
ENSG00000139624	HGB	0.32	2.5e-20	0.16469	0.86919	0.32	9.6e-21	0.0738	0.94117	Neither
ENSG00000139625	HGB	0.024	0.011	-0.71518	0.4745	0.036	0.0025	-0.514305	0.60704	Neither
ENSG00000139626	HGB	0.018	0.025	-0.67483	0.49978	0.028	0.0071	-1.04584	0.29563	Neither
ENSG00000139629	HGB	0.046	0.00073	-0.22973	0.8183	0.034	0.0034	-0.231986	0.81655	Neither
ENSG00000139641	HGB	0.036	0.0025	-0.73589	0.4618	0.02	0.019	-2.22713	0.02594	Neither
ENSG00000139668	HGB	0.041	0.0013	1.23501	0.21683	0.043	0.0011	1.36121	0.17345	Neither
ENSG00000139697	HGB	0.0025	0.21	-1.0845	0.27814	-0.0012	0.39	-0.939647	0.3474	Neither
ENSG00000139722	HGB	0.017	0.03	-0.33978	0.73402	0.031	0.005	-0.276396	0.78224	Neither
ENSG00000139725	HGB	0.099	9e-07	-1.07783	0.28111	0.082	8e-06	-0.861887	0.38875	Neither
ENSG00000139737	HGB	0.049	0.00052	1.15429	0.24838	0.04	0.0015	1.14897	0.25057	Neither
ENSG00000139793	HGB	0.066	5.9e-05	0.41835	0.67569	0.052	0.00033	-0.45704	0.64764	Neither
ENSG00000139842	HGB	0.055	0.00023	0.05566	0.95562	0.032	0.0044	-0.3253	0.74495	Neither
ENSG00000139899	HGB	0.044	0.00087	0.87317	0.38257	0.028	0.0065	1.6667	0.09557	Neither
ENSG00000139921	HGB	-0.0041	0.77	-0.95975	0.33718	0.0003	0.3	-1.9967	0.045857	Neither
ENSG00000139946	HGB	-0.0045	0.96	1.14282	0.25311	-0.004	0.73	1.0773	0.281346	Neither
ENSG00000140006	HGB	0.058	0.00016	1.00503	0.31488	0.043	0.001	1.802	0.071553	Neither
ENSG00000140025	HGB	0.13	2.9e-08	-0.34873	0.72729	0.11	2.3e-07	-0.7342	0.462851	Neither
ENSG00000140030	HGB	-0.0045	0.93	-0.57124	0.56784	0.0092	0.081	0.3026	0.762213	Neither
ENSG00000140090	HGB	0.16	1.8e-10	-1.40683	0.15948	0.12	5.9e-08	-0.5759	0.564697	Neither
ENSG00000140105	HGB	0.083	6.8e-06	1.07294	0.2833	0.061	0.00011	0.315	0.752737	Neither
ENSG00000140157	HGB	0.012	0.052	1.72694	0.0842	0.0087	0.087	1.93819	0.0526	Neither
ENSG00000140263	HGB	0.049	0.00049	0.259288	0.795	0.04	0.0016	-0.24283	0.808	Neither
ENSG00000140264	HGB	-0.0026	0.52	-0.009249	0.993	-0.0042	0.8	0.19759	0.843	Neither
ENSG00000140265	HGB	0.072	2.9e-05	0.30149	0.763	0.051	0.00039	0.23223	0.816	Neither
ENSG00000140299	HGB	0.013	0.051	-0.649807	0.516	0.015	0.038	-0.2607	0.794	Neither
ENSG00000140307	HGB	0.13	1.8e-08	0.51458	0.607	0.11	2.3e-07	0.44777	0.654	Neither
ENSG00000140319	HGB	0.11	3.8e-07	0.723245	0.47	0.13	1.6e-08	0.89502	0.371	Neither
ENSG00000140368	HGB	0.0008	0.28	-0.589181	0.556	0.0011	0.27	-1.63361	0.102	Neither
ENSG00000140374	HGB	0.11	2.5e-07	-0.534221	0.593	0.096	1.3e-06	-0.44647	0.655	Neither
ENSG00000140379	HGB	-0.0034	0.62	1.21735	0.223	-0.0045	0.93	0.82648	0.409	Neither
ENSG00000140386	HGB	0.037	0.0023	-0.748087	0.454	0.016	0.033	-0.46304	0.643	Neither
ENSG00000140391	HGB	0.068	4.9e-05	-0.140033	0.889	0.056	0.0002	-0.14406	0.885	Neither
ENSG00000140395	HGB	0.16	5e-10	0.84077	0.4	0.13	1.8e-08	0.74587	0.456	Neither
ENSG00000140400	HGB	-0.00041	0.34	1.1133	0.266	-0.0033	0.6	1.10685	0.268	Neither
ENSG00000140403	HGB	0.11	2.7e-07	-0.478959	0.632	0.079	1.2e-05	-0.23512	0.814	Neither
ENSG00000140406	HGB	0.1	5.8e-07	0.838926	0.402	0.071	3.1e-05	0.86534	0.387	Neither
ENSG00000140416	HGB	0.16	1.7e-10	-2.14298	0.0321	0.13	8.7e-09	-1.77886	0.0753	Neither
ENSG00000140450	HGB	0.47	5.7e-33	-0.696241	0.486	0.47	9.2e-33	-0.71234	0.476	Neither
ENSG00000140471	HGB	0.35	1.4e-22	0.085311	0.932	0.34	7e-22	0.07302	0.942	Neither
ENSG00000140474	HGB	-0.00097	0.38	-1.0015	0.317	-0.0042	0.78	0.13176	0.895	Neither
ENSG00000140497	HGB	0.13	2.1e-08	0.782548	0.434	0.13	1.3e-08	0.70589	0.48	Neither
ENSG00000140526	HGB	0.12	3.7e-08	-0.555093	0.579	0.11	2.1e-07	-0.83763	0.402	Neither
ENSG00000140543	HGB	0.044	0.00094	0.575283	0.565	0.027	0.0081	0.93241	0.351	Neither
ENSG00000140545	HGB	0.35	5.3e-23	0.952831	0.341	0.35	4.5e-23	1.01736	0.309	Neither
ENSG00000140548	HGB	0.0042	0.16	0.935953	0.349	0.0084	0.09	0.83343	0.405	Neither
ENSG00000140563	HGB	-0.0038	0.7	0.784063	0.433	0.0017	0.24	0.06242	0.95	Neither
ENSG00000140564	HGB	-0.0042	0.79	1.1199	0.263	-0.004	0.75	1.39326	0.164	Neither
ENSG00000140575	HGB	0.11	2.5e-07	0.784151	0.433	0.12	8.2e-08	0.75736	0.449	Neither
ENSG00000140577	HGB	0.033	0.0037	-0.011149	0.991	0.044	0.00096	0.07869	0.937	Neither
ENSG00000140612	HGB	-0.0043	0.83	0.151704	0.879	-0.0032	0.59	-0.36239	0.717	Neither
ENSG00000140632	HGB	-0.0034	0.62	0.525417	0.599	-0.0043	0.85	0.13605	0.892	Neither
ENSG00000140650	HGB	0.52	8.3e-38	0.430304	0.667	0.51	3.8e-36	0.61693	0.537	Neither
ENSG00000140678	HGB	-0.0045	0.99	0.051894	0.959	-0.0017	0.43	0.77511	0.438	Neither
ENSG00000140718	HGB	0.088	3.9e-06	1.10121	0.271	0.095	1.5e-06	1.67296	0.0943	Neither
ENSG00000140829	HGB	0.18	2e-11	-0.803986	0.421	0.18	1.8e-11	-0.96435	0.335	Neither
ENSG00000140876	HGB	0.38	3.3e-25	2.30652	0.0211	0.37	3.3e-24	2.25764	0.024	Neither
ENSG00000140905	HGB	0.064	8e-05	-0.435392	0.663	0.057	0.00019	-0.52687	0.598	Neither
ENSG00000140931	HGB	0.12	7.6e-08	-0.114978	0.908	0.15	1.7e-09	-0.09149	0.927	Neither
ENSG00000140932	HGB	0.036	0.0025	0.001151	0.999	0.013	0.046	-0.40573	0.685	Neither
ENSG00000140939	HGB	0.01	0.068	0.648853	0.516	-0.00068	0.36	0.4112	0.681	Neither
ENSG00000140941	HGB	0.14	3e-09	0.167296	0.867	0.14	4.6e-09	0.761	0.447	Neither
ENSG00000140943	HGB	0.1	7.6e-07	-1.1106	0.267	0.089	3.1e-06	-0.05101	0.959	Neither
ENSG00000140961	HGB	-0.0025	0.51	-0.813568	0.416	-0.00098	0.38	-1.90157	0.0572	Neither
ENSG00000140987	HGB	0.0084	0.091	-1.18904	0.234	0.0047	0.15	-1.63828	0.101	Neither
ENSG00000140990	HGB	0.0087	0.087	-1.32219	0.186	-0.00088	0.37	-1.37621	0.169	Neither
ENSG00000140993	HGB	0.0051	0.14	0.752097	0.452	0.011	0.062	0.80148	0.423	Neither
ENSG00000140995	HGB	0.031	0.005	1.99816	0.0457	0.037	0.0023	2.35583	0.0185	Neither
ENSG00000141012	HGB	0.085	5.2e-06	0.890131	0.373	0.054	0.00025	0.7644	0.445	Neither
ENSG00000141013	HGB	-0.0024	0.5	0.79289	0.428	-0.0013	0.4	0.46759	0.64	Neither
ENSG00000141027	HGB	-0.00038	0.34	1.30204	0.192905	0.00085	0.28	1.03	0.302002	Neither
ENSG00000141030	HGB	0.27	2.8e-17	0.970657	0.331719	0.27	7.8e-17	0.924	0.355407	Neither
ENSG00000141076	HGB	-0.004	0.74	1.3906	0.164	-0.00023	0.33	1.42714	0.154	Neither
ENSG00000141096	HGB	0.0065	0.12	0.843197	0.399	-0.0039	0.71	0.59712	0.55	Neither
ENSG00000141098	HGB	0.12	1.2e-07	0.72854	0.466	0.11	4.2e-07	0.51949	0.603	Neither
ENSG00000141179	HGB	0.17	4.3e-11	-0.715138	0.474523	0.17	8.8e-11	-1.14	0.255748	Neither
ENSG00000141258	HGB	-0.0036	0.66	1.3923	0.163831	0.0043	0.16	0.498	0.618296	Neither
ENSG00000141298	HGB	0.16	2.6e-10	-3.00244	0.002678	0.18	1.5e-11	-2.66	0.007837	Neither
ENSG00000141337	HGB	0.025	0.0096	1.112	0.266138	0.038	0.0021	0.996	0.319084	Neither
ENSG00000141349	HGB	-0.0038	0.69	1.04892	0.294214	-0.0045	0.99	0.295	0.767678	Neither
ENSG00000141378	HGB	0.04	0.0015	-0.47827	0.632458	0.055	0.00022	-0.673	0.501136	Neither
ENSG00000141385	HGB	0.038	0.002	-0.752954	0.45148	0.046	0.00074	-0.776	0.437723	Neither
ENSG00000141401	HGB	0.14	8.5e-09	0.220016	0.82586	0.15	1.1e-09	-0.2791	0.780191	Neither
ENSG00000141425	HGB	0.018	0.025	0.187562	0.85122	0.017	0.027	-0.1282	0.898029	Neither
ENSG00000141447	HGB	0.026	0.009	-0.362903	0.71668	0.023	0.013	-0.1574	0.874913	Neither
ENSG00000141458	HGB	0.0013	0.26	1.07662	0.28165	-0.0043	0.82	2.1686	0.030115	Neither
ENSG00000141480	HGB	0.058	0.00016	1.25567	0.209236	0.036	0.0024	1.39	0.164275	Neither
ENSG00000141503	HGB	-0.0028	0.54	-0.790304	0.42935	-0.0039	0.72	-0.952	0.341281	Neither
ENSG00000141506	HGB	0.0071	0.11	0.635	0.525428	0.00061	0.29	1.01	0.310467	Neither
ENSG00000141524	HGB	0.094	1.7e-06	-1.4062	0.159664	0.12	8.2e-08	-1.28	0.200831	Neither
ENSG00000141542	HGB	0.075	1.9e-05	0.099982	0.920359	0.057	0.00018	0.354	0.723162	Neither
ENSG00000141543	HGB	-0.0043	0.82	0.590012	0.555182	-0.0044	0.87	0.311	0.756086	Neither
ENSG00000141556	HGB	0.11	1.4e-07	-0.812508	0.4165	0.12	7.6e-08	-0.861	0.389298	Neither
ENSG00000141560	HGB	0.33	2.7e-21	-0.327373	0.743385	0.32	1.3e-20	-0.211	0.832693	Neither
ENSG00000141562	HGB	0.028	0.0072	1.17291	0.240832	0.041	0.0014	1.15	0.250246	Neither
ENSG00000141580	HGB	0.0025	0.21	-1.7689	0.07691	0.0062	0.12	-1.46	0.145273	Neither
ENSG00000141627	HGB	-0.002	0.46	-1.24127	0.21451	0.016	0.033	-1.3194	0.187049	Neither
ENSG00000141642	HGB	0.00053	0.29	1.32874	0.18393	-0.0039	0.72	1.1013	0.270754	Neither
ENSG00000141682	HGB	0.01	0.072	0.783254	0.43348	-0.0013	0.4	0.5164	0.605572	Neither
ENSG00000141698	HGB	0.52	1.4e-37	0.24987	0.802688	0.5	2.4e-35	0.272	0.785867	Neither
ENSG00000141873	HGB	0.081	8.8e-06	-0.25068	0.802061	0.062	0.0001	-0.22649	0.820823	Neither
ENSG00000141905	HGB	-0.0045	0.98	0.268079	0.788638	6e-05	0.32	0.3108	0.755956	Neither
ENSG00000141971	HGB	-0.0037	0.68	2.14695	0.031797	0.00096	0.27	1.19872	0.230639	Neither
ENSG00000141994	HGB	0.13	2.3e-08	-0.372526	0.709501	0.098	1.1e-06	-0.35435	0.723078	Neither
ENSG00000142002	HGB	-0.0031	0.57	0.810309	0.417762	-0.0016	0.42	0.20267	0.839394	Neither
ENSG00000142065	HGB	-0.002	0.46	-0.225024	0.821961	0.0056	0.14	-0.0239	0.980935	Neither
ENSG00000142089	HGB	0.01	0.07	1.14344	0.252857	0.004	0.17	1.33943	0.18043	Neither
ENSG00000142102	HGB	0.072	2.9e-05	0.72415	0.468973	0.077	1.5e-05	0.396706	0.69158	Neither
ENSG00000142166	HGB	-0.0029	0.56	1.25555	0.20928	0.0026	0.21	0.949134	0.34255	Neither
ENSG00000142192	HGB	0.045	0.00078	2.19006	0.02852	0.049	0.00047	2.81907	0.00482	Neither
ENSG00000142197	HGB	-0.0014	0.41	1.10592	0.26876	-0.0042	0.79	0.064011	0.94896	Neither
ENSG00000142330	HGB	-0.0036	0.66	-1.02073	0.30738	-0.0044	0.87	-0.8646	0.387257	Neither
ENSG00000142444	HGB	0.0023	0.22	-0.234942	0.814254	0.012	0.052	0.2316	0.816851	Neither
ENSG00000142453	HGB	-0.0013	0.4	-0.000199	0.999842	-0.002	0.46	0.46277	0.643528	Neither
ENSG00000142459	HGB	0.025	0.0098	-1.12649	0.259957	0.015	0.039	-1.31135	0.189738	Neither
ENSG00000142494	HGB	0.094	1.8e-06	-0.082494	0.934254	0.076	1.8e-05	-0.529	0.596701	Neither
ENSG00000142512	HGB	0.17	1.5e-10	-0.204636	0.837857	0.2	2.2e-12	-0.25554	0.798308	Neither
ENSG00000142528	HGB	0.13	3e-08	1.37281	0.169811	0.12	5.8e-08	1.31088	0.189897	Neither
ENSG00000142541	HGB	0.06	0.00012	0.427621	0.668927	0.043	0.001	0.92294	0.356039	Neither
ENSG00000142546	HGB	0.015	0.038	1.64848	0.099253	0.044	0.00093	1.20971	0.226391	Neither
ENSG00000142556	HGB	0.017	0.03	-1.16644	0.243437	0.014	0.041	-1.26589	0.205551	Neither
ENSG00000142599	HGB	0.0031	0.2	-0.433898	0.664363	0.0035	0.18	-0.107029	0.915	Neither
ENSG00000142606	HGB	0.14	6.5e-09	1.20347	0.228794	0.13	9.8e-09	1.17292	0.241	Neither
ENSG00000142632	HGB	0.38	2.4e-25	0.939483	0.347483	0.36	9.7e-24	0.909885	0.363	Neither
ENSG00000142669	HGB	0.24	3.8e-15	0.62165	0.534172	0.24	5.8e-15	0.485517	0.627	Neither
ENSG00000142684	HGB	0.2	8.9e-13	-0.00635	0.994933	0.19	7.3e-12	0.048767	0.961	Neither
ENSG00000142686	HGB	0.11	3.8e-07	0.135081	0.892548	0.11	1.7e-07	-0.109272	0.913	Neither
ENSG00000142694	HGB	0.031	0.005	-1.70731	0.087765	0.021	0.018	-2.30244	0.0213	Neither
ENSG00000142698	HGB	0.0024	0.22	-1.78155	0.074822	-0.00095	0.38	-1.75664	0.079	Neither
ENSG00000142733	HGB	0.068	4.6e-05	0.722579	0.469939	0.045	0.00087	0.074449	0.941	Neither
ENSG00000142765	HGB	-0.0044	0.89	1.75326	0.079557	-0.0043	0.83	0.147419	0.883	Neither
ENSG00000142794	HGB	0.01	0.072	1.3738	0.169504	0.0095	0.078	1.04962	0.294	Neither
ENSG00000142856	HGB	0.36	7.8e-24	-1.71274	0.086759	0.34	6e-22	-1.63577	0.102	Neither
ENSG00000142892	HGB	0.12	4.4e-08	0.111693	0.911067	0.13	1.7e-08	0.60849	0.543	Neither
ENSG00000142910	HGB	0.016	0.033	0.389113	0.697193	0.016	0.032	0.316037	0.752	Neither
ENSG00000142961	HGB	0.029	0.006	0.066396	0.947063	0.038	0.0019	0.407861	0.683	Neither
ENSG00000143013	HGB	0.019	0.023	1.28545	0.198634	0.031	0.0046	0.180109	0.857	Neither
ENSG00000143067	HGB	0.0097	0.076	0.766078	0.44363	-0.0035	0.63	0.327853	0.743	Neither
ENSG00000143110	HGB	0.028	0.0066	0.773213	0.439396	0.017	0.027	0.861081	0.389	Neither
ENSG00000143149	HGB	0.02	0.02	1.30258	0.19272	0.033	0.0036	1.18214	0.237	Neither
ENSG00000143153	HGB	0.11	2.4e-07	0.389249	0.697092	0.1	4.3e-07	0.749705	0.453	Neither
ENSG00000143155	HGB	0.21	3e-13	0.049634	0.960414	0.21	2.7e-13	0.166995	0.867	Neither
ENSG00000143156	HGB	0.12	1.1e-07	-0.8377	0.402199	0.13	2e-08	-1.06673	0.286	Neither
ENSG00000143162	HGB	0.0032	0.19	0.307561	0.758416	0.0057	0.13	-1.22355	0.221	Neither
ENSG00000143164	HGB	0.013	0.05	0.633719	0.526264	0.016	0.035	1.32077	0.187	Neither
ENSG00000143167	HGB	0.16	2.5e-10	0.77855	0.436245	0.16	2.9e-10	0.530291	0.596	Neither
ENSG00000143178	HGB	0.00037	0.3	-0.342298	0.732126	-0.0042	0.8	-0.479669	0.631	Neither
ENSG00000143190	HGB	0.046	0.00077	1.5005	0.133485	0.046	0.00072	1.84815	0.0646	Neither
ENSG00000143198	HGB	0.43	1.6e-29	-0.500528	0.616703	0.43	1.7e-29	-0.438893	0.661	Neither
ENSG00000143222	HGB	-0.0026	0.51	-0.837151	0.402508	-0.0045	0.94	-1.214	0.225	Neither
ENSG00000143224	HGB	0.063	8.5e-05	0.392939	0.694364	0.06	0.00013	0.317988	0.75	Neither
ENSG00000143226	HGB	-0.0029	0.55	-0.046026	0.96329	-0.0043	0.85	0.033552	0.973	Neither
ENSG00000143252	HGB	0.24	5.7e-15	-0.103505	0.917562	0.22	6e-14	-0.18581	0.853	Neither
ENSG00000143303	HGB	-0.00061	0.35	-0.871334	0.383572	-0.0022	0.47	-0.995067	0.32	Neither
ENSG00000143314	HGB	0.0025	0.21	-0.069829	0.94433	0.0073	0.11	0.158551	0.874	Neither
ENSG00000143315	HGB	0.35	6.5e-23	0.154747	0.877021	0.33	1.2e-21	0.333336	0.739	Neither
ENSG00000143344	HGB	-0.0023	0.48	-0.599785	0.54865	0.016	0.034	0.573393	0.566	Neither
ENSG00000143353	HGB	0.095	1.5e-06	1.23031	0.21858	0.078	1.3e-05	0.272513	0.785	Neither
ENSG00000143363	HGB	0.0045	0.16	0.380602	0.703498	0.0029	0.2	0.65017	0.516	Neither
ENSG00000143367	HGB	-0.0044	0.9	-0.268186	0.788556	0.0054	0.14	0.884673	0.376	Neither
ENSG00000143376	HGB	0.0093	0.08	0.480919	0.630574	-0.00036	0.34	-0.631331	0.528	Neither
ENSG00000143382	HGB	0.031	0.0048	0.597291	0.550313	0.016	0.031	0.642171	0.521	Neither
ENSG00000143384	HGB	0.0076	0.1	0.600119	0.548427	-0.002	0.46	0.425196	0.671	Neither
ENSG00000143387	HGB	0.022	0.014	-0.834675	0.403901	0.032	0.0044	-0.781844	0.434	Neither
ENSG00000143412	HGB	-0.0037	0.67	0.613694	0.539418	0.015	0.039	0.310974	0.756	Neither
ENSG00000143418	HGB	0.048	0.00054	0.716568	0.473641	0.05	0.00046	0.398177	0.69	Neither
ENSG00000143436	HGB	-0.0015	0.42	-0.210819	0.833028	0.0024	0.22	-0.689835	0.49	Neither
ENSG00000143437	HGB	0.1	5.2e-07	0.216387	0.828686	0.11	1.2e-07	-0.065845	0.948	Neither
ENSG00000143457	HGB	0.13	2e-08	-0.167328	0.867112	0.11	1.8e-07	0.074253	0.941	Neither
ENSG00000143499	HGB	-0.0044	0.89	-2.10297	0.035468	-0.002	0.46	-1.47925	0.139	Neither
ENSG00000143507	HGB	0.084	5.9e-06	3.37209	0.000746	0.068	4.4e-05	3.43083	0.000602	Neither
ENSG00000143537	HGB	0.078	1.4e-05	-1.19309	0.232833	0.07	3.4e-05	-1.42088	0.155	Neither
ENSG00000143543	HGB	0.045	0.00082	-0.767667	0.442685	0.044	0.00095	-1.16182	0.245	Neither
ENSG00000143546	HGB	0.032	0.0042	-0.00979	0.992189	0.024	0.011	-0.551193	0.582	Neither
ENSG00000143553	HGB	0.071	3.2e-05	-1.26465	0.205996	0.1	7.9e-07	-0.620968	0.535	Neither
ENSG00000143569	HGB	0.11	2e-07	-0.62421	0.53249	0.1	4.8e-07	-0.7313	0.465	Neither
ENSG00000143570	HGB	0.2	9.8e-13	-1.48057	0.138721	0.2	1.8e-12	-1.3324	0.183	Neither
ENSG00000143575	HGB	0.0073	0.11	1.14866	0.250695	-0.0037	0.67	0.883887	0.377	Neither
ENSG00000143578	HGB	-0.00056	0.35	1.20534	0.228074	0.0042	0.17	0.911604	0.362	Neither
ENSG00000143612	HGB	-0.0037	0.68	1.00735	0.313767	-0.0022	0.48	-0.484703	0.628	Neither
ENSG00000143614	HGB	0.25	1.7e-15	1.82625	0.067812	0.24	4.6e-15	1.62842	0.103	Neither
ENSG00000143622	HGB	0.052	0.00033	-0.276605	0.782084	0.078	1.3e-05	-0.502636	0.615	Neither
ENSG00000143633	HGB	-0.0028	0.54	-0.79798	0.424882	0.018	0.025	-1.81489	0.0695	Neither
ENSG00000143643	HGB	0.042	0.0013	1.33202	0.182853	0.033	0.0038	0.767965	0.443	Neither
ENSG00000143653	HGB	0.14	7.7e-09	0.244402	0.80692	0.12	9.5e-08	-0.053977	0.957	Neither
ENSG00000143674	HGB	0.061	0.00011	1.60239	0.10907	0.053	0.00029	1.6443	0.1	Neither
ENSG00000143727	HGB	0.051	0.00038	-1.04722	0.295	0.058	0.00016	-1.22963	0.218835	Neither
ENSG00000143740	HGB	0.0016	0.24	0.470712	0.637846	-0.0036	0.65	0.48339	0.629	Neither
ENSG00000143742	HGB	0.0036	0.18	0.125972	0.899754	-0.0044	0.87	0.605601	0.545	Neither
ENSG00000143748	HGB	0.12	1e-07	-0.921133	0.356981	0.12	3.9e-08	-0.593357	0.553	Neither
ENSG00000143753	HGB	0.0051	0.14	-0.393778	0.693745	0.026	0.0095	-0.205256	0.837	Neither
ENSG00000143756	HGB	0.44	3.1e-30	-1.2099	0.226319	0.43	4.7e-29	-1.21057	0.226	Neither
ENSG00000143771	HGB	0.068	4.5e-05	0.407402	0.683713	0.078	1.3e-05	0.554208	0.579	Neither
ENSG00000143772	HGB	-0.00089	0.37	-1.37309	0.169725	-0.0045	0.92	-0.957498	0.338	Neither
ENSG00000143799	HGB	-8.1e-05	0.32	0.293415	0.769205	-0.00088	0.37	0.232467	0.816	Neither
ENSG00000143801	HGB	-0.0034	0.62	1.48641	0.137172	-0.0031	0.57	1.46658	0.142	Neither
ENSG00000143811	HGB	0.0061	0.13	0.043471	0.965326	0.01	0.073	0.478137	0.633	Neither
ENSG00000143819	HGB	-0.00054	0.35	1.28193	0.199868	0.024	0.011	1.39501	0.163	Neither
ENSG00000143847	HGB	0.0013	0.26	-1.26149	0.207131	0.0078	0.098	-1.69309	0.0904	Neither
ENSG00000143891	HGB	-0.0041	0.77	0.380291	0.70373	-0.0039	0.71	1.13651	0.255743	Neither
ENSG00000143919	HGB	0.17	5.3e-11	0.308794	0.75748	0.19	4.4e-12	-0.14533	0.884452	Neither
ENSG00000143924	HGB	-0.0027	0.53	0.876884	0.38055	-0.0043	0.84	0.90271	0.366681	Neither
ENSG00000143933	HGB	0.04	0.0016	-0.218023	0.82741	0.027	0.0083	-0.30228	0.762441	Neither
ENSG00000143951	HGB	-0.0038	0.7	-0.145019	0.8847	-0.0045	0.98	-0.71154	0.47675	Neither
ENSG00000143954	HGB	0.0057	0.13	-0.448781	0.65359	0.0073	0.11	-0.25133	0.801561	Neither
ENSG00000143995	HGB	-0.0042	0.81	-0.080527	0.93582	0.0021	0.23	1.19912	0.230483	Neither
ENSG00000144021	HGB	-0.0042	0.81	0.554671	0.57912	-0.0026	0.52	0.44569	0.655822	Neither
ENSG00000144026	HGB	0.002	0.23	0.354594	0.72289	0.013	0.049	0.26387	0.791881	Neither
ENSG00000144034	HGB	0.11	1.2e-07	-0.348037	0.72781	0.12	5.5e-08	-0.39721	0.691213	Neither
ENSG00000144040	HGB	0.028	0.0073	0.012057	0.99038	0.037	0.0021	-0.01573	0.987448	Neither
ENSG00000144115	HGB	0.44	8.7e-30	0.887023	0.37507	0.41	9e-28	0.87626	0.380888	Neither
ENSG00000144118	HGB	0.048	0.00057	0.902342	0.36688	0.039	0.0018	1.04321	0.296853	Neither
ENSG00000144120	HGB	0.13	1.6e-08	-0.446958	0.65491	0.14	7e-09	-0.32105	0.748175	Neither
ENSG00000144136	HGB	0.11	1.4e-07	1.27456	0.20247	0.11	4.3e-07	1.65578	0.097767	Neither
ENSG00000144182	HGB	0.016	0.034	-0.331135	0.74054	0.034	0.0034	-0.28032	0.779236	Neither
ENSG00000144218	HGB	0.22	8.5e-14	-0.008947	0.99286	0.22	8.6e-14	-0.13157	0.895327	Neither
ENSG00000144233	HGB	0.0023	0.22	0.021464	0.98288	0.0016	0.24	-0.44697	0.654897	Neither
ENSG00000144283	HGB	0.029	0.0062	0.311653	0.7553	0.018	0.026	0.38347	0.701374	Neither
ENSG00000144357	HGB	0.073	2.4e-05	-1.27417	0.2026	0.058	0.00017	-1.17784	0.238862	Neither
ENSG00000144362	HGB	0.019	0.023	1.16466	0.24416	0.017	0.03	0.65595	0.511858	Neither
ENSG00000144369	HGB	-0.0024	0.5	-1.17868	0.23853	-0.0018	0.44	0.1035	0.917569	Neither
ENSG00000144401	HGB	0.59	1.6e-45	-0.774969	0.43836	0.59	1.4e-45	-0.70543	0.480543	Neither
ENSG00000144455	HGB	0.28	8.6e-18	-0.93464	0.34997	0.29	1.6e-18	-1.00017	0.31723	Neither
ENSG00000144485	HGB	-0.0044	0.86	-0.956561	0.33879	-0.004	0.75	-0.61369	0.539418	Neither
ENSG00000144504	HGB	0.025	0.01	0.761447	0.44639	0.015	0.036	0.87037	0.384099	Neither
ENSG00000144554	HGB	0.039	0.0016	-0.1471	0.88305	0.054	0.00025	0.190455	0.84895	Neither
ENSG00000144559	HGB	0.35	8.7e-23	2.00753	0.04469	0.35	6.4e-23	1.82113	0.06859	Neither
ENSG00000144560	HGB	0.0023	0.22	0.02748	0.97808	0.0063	0.12	-0.56844	0.56974	Neither
ENSG00000144566	HGB	-0.0013	0.4	1.04169	0.29756	0.0096	0.077	0.261344	0.79383	Neither
ENSG00000144567	HGB	-0.0032	0.6	0.827271	0.40808	-0.0035	0.64	1.22772	0.219553	Neither
ENSG00000144580	HGB	0.17	8.4e-11	0.924265	0.35535	0.16	4.8e-10	0.80099	0.42314	Neither
ENSG00000144597	HGB	0.0065	0.12	0.33656	0.73645	0.00087	0.28	0.499062	0.61774	Neither
ENSG00000144635	HGB	0.026	0.0087	-0.37972	0.70415	0.037	0.0021	-0.304081	0.76107	Neither
ENSG00000144668	HGB	0.0014	0.25	-0.75311	0.45139	-0.0013	0.4	-0.226634	0.82071	Neither
ENSG00000144730	HGB	0.005	0.15	1.48454	0.13766	0.001	0.27	1.08796	0.27661	Neither
ENSG00000144741	HGB	0.017	0.029	-0.96668	0.3337	0.031	0.0047	-0.587274	0.55702	Neither
ENSG00000144744	HGB	0.0094	0.079	-0.05378	0.95711	0.022	0.014	0.595157	0.55174	Neither
ENSG00000144746	HGB	0.056	0.0002	1.75723	0.07888	0.053	0.00029	1.78972	0.0735	Neither
ENSG00000144749	HGB	-0.0029	0.55	-0.36549	0.71475	-0.00068	0.36	0.037655	0.96996	Neither
ENSG00000144815	HGB	0.019	0.021	0.57167	0.56755	0.05	0.00047	0.344435	0.73052	Neither
ENSG00000144827	HGB	0.076	1.7e-05	1.68346	0.09229	0.069	4.1e-05	1.56583	0.11739	Neither
ENSG00000144843	HGB	0.088	3.8e-06	-0.81174	0.41694	0.089	3.2e-06	-0.788756	0.43025	Neither
ENSG00000144867	HGB	0.11	3e-07	-0.40024	0.68898	0.1	7.1e-07	0.068391	0.94547	Neither
ENSG00000144909	HGB	-0.003	0.57	-0.04028	0.96787	-0.0044	0.9	-0.030272	0.97585	Neither
ENSG00000144959	HGB	0.022	0.015	1.09207	0.2748	0.021	0.017	0.81303	0.4162	Neither
ENSG00000145012	HGB	-0.0034	0.63	-2.26034	0.0238	0.0014	0.25	-1.92914	0.05371	Neither
ENSG00000145020	HGB	-0.0043	0.81	1.03351	0.30137	-0.0029	0.55	1.326	0.18484	Neither
ENSG00000145029	HGB	0.029	0.006	-0.30688	0.75894	0.02	0.019	0.492631	0.62227	Neither
ENSG00000145088	HGB	0.017	0.03	-1.46457	0.14304	0.033	0.0038	-0.877749	0.38008	Neither
ENSG00000145214	HGB	0.074	2.1e-05	-0.03343	0.973329	0.047	0.00067	0.73851	0.46021	Neither
ENSG00000145220	HGB	0.057	0.00017	-0.48122	0.630362	0.053	0.00031	-0.76554	0.44395	Neither
ENSG00000145247	HGB	0.0092	0.081	-0.86302	0.388125	0.014	0.044	-0.78822	0.43057	Neither
ENSG00000145287	HGB	0.011	0.065	1.38929	0.164744	0.019	0.023	1.59074	0.11167	Neither
ENSG00000145331	HGB	0.067	5.3e-05	0.56958	0.568965	0.075	1.9e-05	0.7519	0.45211	Neither
ENSG00000145332	HGB	0.018	0.025	0.24332	0.807758	0.021	0.018	0.33175	0.74008	Neither
ENSG00000145335	HGB	0.21	4e-13	1.65428	0.09807	0.17	5.6e-11	1.47387	0.14052	Neither
ENSG00000145348	HGB	0.038	0.002	-1.41566	0.156875	0.059	0.00015	-1.33961	0.18037	Neither
ENSG00000145349	HGB	0.0044	0.16	-1.91553	0.055425	0.002	0.23	-1.47993	0.13889	Neither
ENSG00000145354	HGB	0.1	4.5e-07	-0.89811	0.369129	0.11	2e-07	-0.52469	0.5998	Neither
ENSG00000145358	HGB	0.031	0.0049	-0.04406	0.964856	0.018	0.025	0.04669	0.96276	Neither
ENSG00000145365	HGB	0.025	0.011	-0.37771	0.705648	0.028	0.0067	-0.48303	0.62908	Neither
ENSG00000145390	HGB	0.0069	0.11	1.83861	0.065973	1.8e-05	0.32	2.12535	0.03356	Neither
ENSG00000145416	HGB	0.29	3.1e-18	0.15481	0.87697	0.29	1.1e-18	-0.08752	0.93026	Neither
ENSG00000145425	HGB	0.00014	0.31	-0.16892	0.865858	0.00051	0.29	-0.00811	0.99353	Neither
ENSG00000145428	HGB	0.029	0.0059	0.09896	0.92117	0.014	0.044	-0.65045	0.5154	Neither
ENSG00000145431	HGB	0.26	1.3e-16	-2.30361	0.021245	0.24	7.4e-15	-2.28261	0.02245	Neither
ENSG00000145439	HGB	0.16	3e-10	-1.32297	0.185846	0.17	1.5e-10	-1.15939	0.2463	Neither
ENSG00000145476	HGB	0.49	2.7e-34	-1.45248	0.146369	0.41	7.2e-28	-1.02396	0.30585	Neither
ENSG00000145495	HGB	0.31	1.7e-19	0.48648	0.626624	0.25	5.2e-16	0.36745	0.71328	Neither
ENSG00000145545	HGB	0.085	5.7e-06	-1.03607	0.300171	0.16	5.9e-10	-0.26727	0.78926	Neither
ENSG00000145569	HGB	0.0055	0.14	-0.51076	0.60952	0.0082	0.093	0.06811	0.9457	Neither
ENSG00000145592	HGB	0.086	5.1e-06	0.40499	0.685488	0.073	2.6e-05	0.4374	0.66182	Neither
ENSG00000145649	HGB	-0.0043	0.84	0.68083	0.495981	-0.0044	0.89	0.30316	0.76177	Neither
ENSG00000145685	HGB	0.12	7.3e-08	1.19972	0.230249	0.1	4.6e-07	1.36431	0.17247	Neither
ENSG00000145703	HGB	0.28	1.1e-17	0.19662	0.844127	0.26	1.2e-16	0.27297	0.78487	Neither
ENSG00000145723	HGB	0.1	5.9e-07	0.02091	0.983317	0.078	1.2e-05	0.10223	0.91858	Neither
ENSG00000145730	HGB	0.59	2.1e-45	-0.18069	0.85661	0.58	1.3e-43	-0.34289	0.73168	Neither
ENSG00000145743	HGB	-0.0033	0.61	-2.26067	0.023779	-0.0042	0.79	-2.14398	0.03203	Neither
ENSG00000145780	HGB	0.084	6.4e-06	0.52278	0.601129	0.061	0.00011	0.14451	0.8851	Neither
ENSG00000145781	HGB	0.12	5.4e-08	-1.69804	0.0895	0.13	9.9e-09	-1.45099	0.14678	Neither
ENSG00000145817	HGB	0.42	5.2e-28	1.44926	0.147264	0.43	7.9e-29	1.09488	0.27357	Neither
ENSG00000145833	HGB	0.011	0.061	-1.20996	0.226294	0.011	0.063	-1.66359	0.09619	Neither
ENSG00000145882	HGB	0.29	2.1e-18	0.18179	0.855748	0.29	1.3e-18	0.1704	0.86469	Neither
ENSG00000145936	HGB	0.041	0.0014	3.04806	0.002303	0.022	0.015	3.27737	0.00105	Neither
ENSG00000145949	HGB	0.0018	0.24	0.670787	0.502356	-0.0032	0.59	0.64878	0.51648	Neither
ENSG00000145979	HGB	0.23	1.4e-14	-1.1837	0.236531	0.21	2e-13	-1.17907	0.238369	Neither
ENSG00000145982	HGB	0.11	2.9e-07	-1.84485	0.065059	0.12	5.9e-08	-1.81088	0.070159	Neither
ENSG00000145990	HGB	0.0088	0.086	2.27007	0.023203	-0.0042	0.81	0.86215	0.388603	Neither
ENSG00000145996	HGB	0.0037	0.18	0.273714	0.784304	-0.0034	0.62	0.28316	0.777056	Neither
ENSG00000146054	HGB	0.062	0.0001	0.61881	0.536043	0.089	3.5e-06	0.43179	0.6659	Neither
ENSG00000146063	HGB	0.028	0.0074	1.27116	0.203673	0.045	0.00087	1.07374	0.28294	Neither
ENSG00000146066	HGB	0.38	3e-25	-1.75294	0.079612	0.38	8.5e-25	-1.65599	0.09772	Neither
ENSG00000146070	HGB	0.3	4.1e-19	-0.422551	0.672623	0.29	1.1e-18	-1.0296	0.303197	Neither
ENSG00000146072	HGB	0.0024	0.22	0.083816	0.933202	0.012	0.057	-0.48791	0.625613	Neither
ENSG00000146083	HGB	0.0041	0.17	-1.45784	0.144884	0.0016	0.24	-1.46174	0.14381	Neither
ENSG00000146085	HGB	0.23	9.6e-15	0.969903	0.332095	0.21	2.3e-13	1.04188	0.297469	Neither
ENSG00000146147	HGB	-0.0024	0.5	1.01098	0.312025	-0.0029	0.55	0.11906	0.905226	Neither
ENSG00000146192	HGB	0.072	2.8e-05	-0.067265	0.946371	0.07	3.5e-05	-0.16747	0.867002	Neither
ENSG00000146215	HGB	0.0019	0.24	-0.243582	0.807555	-0.0026	0.52	-0.46874	0.639256	Neither
ENSG00000146223	HGB	-0.004	0.74	-0.240791	0.809717	0.00034	0.3	-0.61977	0.53541	Neither
ENSG00000146232	HGB	0.0017	0.24	0.063826	0.949109	0.0019	0.23	-0.09375	0.925305	Neither
ENSG00000146242	HGB	0.049	0.0005	0.01723	0.986253	0.045	0.00083	0.29459	0.768305	Neither
ENSG00000146243	HGB	-0.0039	0.71	-0.79989	0.423775	-0.0033	0.6	-0.76979	0.441426	Neither
ENSG00000146278	HGB	0.043	0.0011	0.835324	0.403535	0.057	0.00018	0.75951	0.447549	Neither
ENSG00000146281	HGB	0.047	0.00068	1.00603	0.314399	0.058	0.00016	0.989	0.322664	Neither
ENSG00000146282	HGB	0.025	0.0096	-0.13178	0.895158	0.043	0.001	-0.40563	0.685014	Neither
ENSG00000146386	HGB	-0.0045	0.97	0.654608	0.51272	-0.0014	0.41	0.41902	0.675201	Neither
ENSG00000146409	HGB	0.32	9.7e-21	-0.50854	0.611074	0.31	7.5e-20	-0.19477	0.845574	Neither
ENSG00000146416	HGB	0.0093	0.08	1.87457	0.060852	0.0069	0.11	1.56186	0.118321	Neither
ENSG00000146425	HGB	0.048	0.00053	0.882681	0.377409	0.047	0.00067	0.28487	0.775744	Neither
ENSG00000146433	HGB	-0.0039	0.72	-0.174981	0.861094	-0.00093	0.37	-0.12048	0.904099	Neither
ENSG00000146535	HGB	0.0055	0.14	1.73916	0.082	0.0056	0.13	0.6246	0.532232	Neither
ENSG00000146540	HGB	0.16	5.2e-10	-1.30784	0.191	0.14	2.9e-09	-1.41082	0.158297	Neither
ENSG00000146574	HGB	0.2	1.2e-12	-1.20681	0.228	0.18	1.9e-11	-0.6173	0.537037	Neither
ENSG00000146592	HGB	0.036	0.0025	-0.359803	0.719	0.039	0.0018	-0.8036	0.421626	Neither
ENSG00000146707	HGB	0.32	2.3e-20	-0.179893	0.857	0.29	1.1e-18	-0.1703	0.864776	Neither
ENSG00000146731	HGB	0.099	9.4e-07	1.1853	0.236	0.12	6.4e-08	2.13877	0.032454	Neither
ENSG00000146757	HGB	0.015	0.035	-1.02494	0.305	0.022	0.014	-1.30389	0.19227	Neither
ENSG00000146826	HGB	-0.0029	0.55	0.967962	0.333	-0.0017	0.44	1.24634	0.212638	Neither
ENSG00000146828	HGB	0.016	0.031	0.554355	0.579	0.024	0.012	1.65959	0.096997	Neither
ENSG00000146833	HGB	-0.0042	0.79	0.37502	0.708	-0.0044	0.88	0.7399	0.459363	Neither
ENSG00000146834	HGB	0.034	0.0032	0.619159	0.536	0.026	0.0093	0.4872	0.626118	Neither
ENSG00000146842	HGB	-0.0044	0.9	0.573028	0.567	0.033	0.0037	0.25382	0.799637	Neither
ENSG00000146859	HGB	0.58	1.8e-43	0.103619	0.917	0.58	2.4e-44	-0.10642	0.915249	Neither
ENSG00000146909	HGB	0.089	3.3e-06	-2.08893	0.0367	0.091	2.5e-06	-2.15114	0.031465	Neither
ENSG00000146918	HGB	0.031	0.0047	-0.168253	0.866	0.026	0.0094	-0.28984	0.771935	Neither
ENSG00000147316	HGB	0.019	0.022	0.33631	0.737	0.029	0.0059	0.780089	0.435339	Neither
ENSG00000147324	HGB	-0.0045	0.97	-0.736002	0.462	-0.0041	0.76	-0.676332	0.49883	Neither
ENSG00000147408	HGB	0.12	1e-07	-0.702896	0.482	0.14	2.9e-09	-0.62055	0.534896	Neither
ENSG00000147419	HGB	0.37	2.3e-24	-1.19972	0.23	0.37	5.9e-24	-1.06644	0.286224	Neither
ENSG00000147421	HGB	0.62	5e-49	1.32502	0.185	0.62	3.2e-49	1.3082	0.190807	Neither
ENSG00000147443	HGB	0.3	3.2e-19	-0.247214	0.805	0.29	8.8e-19	-0.115931	0.907707	Neither
ENSG00000147454	HGB	-0.0041	0.77	1.24086	0.215	0.0061	0.13	1.05713	0.290452	Neither
ENSG00000147526	HGB	0.2	2.2e-12	0.0155	0.988	0.14	4.4e-09	-0.114866	0.908551	Neither
ENSG00000147533	HGB	-0.003	0.56	1.02757	0.304	-0.0044	0.9	-0.098217	0.92176	Neither
ENSG00000147576	HGB	0.27	3.1e-17	-0.099732	0.921	0.3	6.6e-19	0.070701	0.943636	Neither
ENSG00000147586	HGB	-0.0045	0.93	-1.16478	0.244	-0.0032	0.59	-1.19384	0.232541	Neither
ENSG00000147592	HGB	0.45	1.2e-30	-0.073133	0.942	0.43	2.7e-29	-0.153584	0.877938	Neither
ENSG00000147649	HGB	0.017	0.027	1.92187	0.0546	0.028	0.0071	1.87672	0.060557	Neither
ENSG00000147679	HGB	0.23	2.1e-14	-0.454846	0.649	0.24	5.3e-15	-0.586165	0.557765	Neither
ENSG00000147813	HGB	0.099	9.6e-07	0.300146	0.764	0.14	6.8e-09	0.363663	0.71611	Neither
ENSG00000147872	HGB	-0.0045	0.92	-1.60088	0.109404	-0.0045	0.98	-1.48134	0.138517	Neither
ENSG00000147883	HGB	0.32	1.4e-20	0.9258	0.354548	0.32	1.5e-20	0.771039	0.440684	Neither
ENSG00000147894	HGB	0.2	1.3e-12	-0.23245	0.816185	0.17	5.1e-11	-0.445733	0.65579	Neither
ENSG00000147905	HGB	0.38	2.8e-25	1.50641	0.131961	0.36	3.8e-23	1.74585	0.080837	Neither
ENSG00000147955	HGB	0.056	0.00022	0.01477	0.988219	0.068	4.6e-05	-0.681829	0.495347	Neither
ENSG00000148057	HGB	0.029	0.0061	0.96797	0.333059	0.02	0.019	1.51538	0.129677	Neither
ENSG00000148110	HGB	0.37	1.6e-24	-1.41551	0.156918	0.37	1.2e-24	-1.70788	0.087659	Neither
ENSG00000148154	HGB	-0.0038	0.69	-1.33019	0.183457	-0.0039	0.72	-1.37539	0.16901	Neither
ENSG00000148158	HGB	0.032	0.004	-0.03468	0.972337	0.021	0.018	-0.177648	0.858999	Neither
ENSG00000148175	HGB	0.0075	0.1	-1.03248	0.301848	0.03	0.0055	-1.52364	0.127598	Neither
ENSG00000148180	HGB	0.12	1.2e-07	-1.29811	0.194249	0.11	1.4e-07	-1.62567	0.10402	Neither
ENSG00000148229	HGB	-0.0045	1	0.90582	0.365032	-0.0038	0.69	0.800959	0.423156	Neither
ENSG00000148288	HGB	0.018	0.027	1.08209	0.279213	0.013	0.048	0.459896	0.645591	Neither
ENSG00000148290	HGB	0.19	4.8e-12	-0.62435	0.5324	0.16	2.6e-10	-1.80203	0.071541	Neither
ENSG00000148296	HGB	0.52	4.9e-37	-0.25019	0.80244	0.51	4.9e-36	0.015236	0.987844	Neither
ENSG00000148297	HGB	0.28	4.5e-18	1.22775	0.219539	0.29	1.8e-18	0.942894	0.345735	Neither
ENSG00000148300	HGB	0.03	0.0054	-0.36548	0.714754	0.025	0.01	-0.423946	0.671606	Neither
ENSG00000148337	HGB	-0.0032	0.59	1.50221	0.133042	-0.00089	0.37	1.72531	0.084472	Neither
ENSG00000148341	HGB	0.048	0.00057	0.42494	0.670878	0.023	0.013	0.978055	0.328047	Neither
ENSG00000148362	HGB	-0.0045	0.94	0.51687	0.605245	-0.0012	0.39	-1.03568	0.300353	Neither
ENSG00000148384	HGB	0.33	5.3e-21	1.18686	0.235284	0.3	1.8e-19	1.24535	0.213001	Neither
ENSG00000148400	HGB	0.12	8.7e-08	0.71635	0.473777	0.13	2.2e-08	0.593558	0.552808	Neither
ENSG00000148426	HGB	0.45	4.4e-31	-1.44352	0.148875	0.44	2.1e-30	-1.52485	0.127298	Neither
ENSG00000148450	HGB	0.0062	0.12	-2.04507	0.040848	0.00087	0.28	-1.89037	0.058708	Neither
ENSG00000148459	HGB	0.42	2.5e-28	-0.054684	0.95639	0.4	3e-26	0.20456	0.837913	Neither
ENSG00000148481	HGB	-0.0032	0.59	0.474041	0.635471	0.011	0.062	1.27407	0.20264	Neither
ENSG00000148484	HGB	0.032	0.0043	-1.89832	0.057654	0.03	0.0054	-0.96363	0.335234	Neither
ENSG00000148572	HGB	0.36	2.5e-23	0.397605	0.690921	0.37	6.5e-24	0.5699	0.568746	Neither
ENSG00000148604	HGB	-0.00025	0.33	-0.064893	0.948259	0.0033	0.19	-0.34097	0.733123	Neither
ENSG00000148634	HGB	-0.002	0.46	1.29208	0.196328	0.012	0.053	0.81632	0.414319	Neither
ENSG00000148655	HGB	0.2	2.2e-12	-1.43616	0.150957	0.23	3.4e-14	-1.8608	0.062772	Neither
ENSG00000148672	HGB	-0.00064	0.36	-0.835766	0.403287	-0.0044	0.88	-1.00091	0.316868	Neither
ENSG00000148730	HGB	-0.0042	0.78	-1.17227	0.241087	-0.0043	0.82	-0.94377	0.345285	Neither
ENSG00000148803	HGB	0.087	4e-06	-0.231935	0.816589	0.07	3.5e-05	0.77243	0.43986	Neither
ENSG00000148832	HGB	0.065	6.5e-05	0.241465	0.809195	0.064	7.7e-05	0.31498	0.752779	Neither
ENSG00000148834	HGB	0.35	9.1e-23	1.40958	0.158665	0.35	5.2e-23	1.61906	0.105435	Neither
ENSG00000148835	HGB	0.032	0.0041	0.647084	0.517577	0.021	0.018	0.70328	0.481883	Neither
ENSG00000148908	HGB	-0.0045	0.92	-0.812816	0.416324	-0.0011	0.39	-0.76983	0.4414	Neither
ENSG00000148925	HGB	0.15	1.4e-09	1.18243	0.237036	0.14	3.6e-09	1.15732	0.24714	Neither
ENSG00000148926	HGB	-0.0042	0.8	-1.38729	0.165354	0.0093	0.079	-0.67764	0.498	Neither
ENSG00000148950	HGB	0.11	2.3e-07	0.86035	0.389597	0.095	1.5e-06	1.19276	0.23296	Neither
ENSG00000148985	HGB	0.0014	0.25	0.8334	0.404617	0.00087	0.28	0.568032	0.57001	Neither
ENSG00000149054	HGB	0.067	5.3e-05	-0.44282	0.657897	0.075	1.8e-05	-0.423833	0.67169	Neither
ENSG00000149084	HGB	0.61	1.9e-47	0.56847	0.569718	0.61	2.5e-47	0.500514	0.61671	Neither
ENSG00000149089	HGB	0.54	1.2e-39	-2.46337	0.013764	0.53	9.4e-39	-2.4458	0.01445	Neither
ENSG00000149182	HGB	0.0083	0.091	0.31218	0.754902	0.013	0.047	0.137977	0.89026	Neither
ENSG00000149196	HGB	0.011	0.063	0.63295	0.526766	0.00012	0.31	0.797086	0.4254	Neither
ENSG00000149201	HGB	0.093	2e-06	0.48076	0.630686	0.091	2.6e-06	0.323721	0.74615	Neither
ENSG00000149212	HGB	0.11	2.8e-07	-0.24721	0.804749	0.078	1.4e-05	-0.362144	0.71724	Neither
ENSG00000149218	HGB	0.017	0.03	2.24778	0.02459	0.046	0.00068	2.31934	0.02038	Neither
ENSG00000149256	HGB	0.047	0.00065	-0.28716	0.773989	0.053	0.0003	0.004975	0.99603	Neither
ENSG00000149262	HGB	0.085	5.6e-06	1.15473	0.248203	0.085	5.4e-06	0.965252	0.33442	Neither
ENSG00000149269	HGB	0.0091	0.082	0.88613	0.375548	0.0044	0.16	1.23033	0.21858	Neither
ENSG00000149273	HGB	0.029	0.0062	-0.25702	0.797161	0.024	0.011	-0.223467	0.82317	Neither
ENSG00000149289	HGB	0.24	3.8e-15	-1.31358	0.188988	0.24	3.6e-15	-1.50583	0.13211	Neither
ENSG00000149292	HGB	0.22	3.7e-14	1.42643	0.153743	0.21	2.5e-13	1.36123	0.17344	Neither
ENSG00000149308	HGB	0.094	1.7e-06	0.5554	0.578624	0.11	3.4e-07	0.408086	0.68321	Neither
ENSG00000149311	HGB	0.1	5.2e-07	-1.02656	0.30463	0.11	3e-07	-0.358478	0.71999	Neither
ENSG00000149313	HGB	0.1	7.5e-07	-0.39761	0.690916	0.075	1.8e-05	-0.072994	0.94181	Neither
ENSG00000149357	HGB	0.22	5.1e-14	-1.11738	0.263833	0.22	3.6e-14	-0.64745	0.51734	Neither
ENSG00000149418	HGB	-0.00099	0.38	-1.90928	0.056226	0.0055	0.14	-2.57558	0.01001	Neither
ENSG00000149499	HGB	0.16	1.8e-10	-1.62764	0.103601	0.17	7.8e-11	-1.58523	0.11291	Neither
ENSG00000149503	HGB	0.037	0.0024	1.28315	0.199441	0.026	0.0089	2.3966	0.01655	Neither
ENSG00000149516	HGB	0.014	0.043	-0.5035	0.614612	0.045	0.00085	-0.867236	0.38581	Neither
ENSG00000149531	HGB	-0.0028	0.54	0.96575	0.33417	-0.0037	0.68	1.85214	0.064006	Neither
ENSG00000149547	HGB	-0.0019	0.45	-1.4154	0.156952	0.0041	0.17	-1.57329	0.11565	Neither
ENSG00000149548	HGB	0.27	7.6e-17	-1.25276	0.210293	0.24	7.5e-15	-1.21718	0.22354	Neither
ENSG00000149573	HGB	0.25	1.5e-15	1.42285	0.154781	0.24	3.9e-15	1.01172	0.31167	Neither
ENSG00000149591	HGB	0.23	1.4e-14	-0.25497	0.798749	0.29	8.4e-19	-0.519434	0.60346	Neither
ENSG00000149600	HGB	-0.0041	0.76	-0.32356	0.74627	-0.0026	0.51	-0.05984	0.952281	Neither
ENSG00000149743	HGB	0.039	0.0016	0.00393	0.996866	0.015	0.039	-0.85134	0.39458	Neither
ENSG00000149761	HGB	-0.0022	0.47	0.22787	0.819745	0.002	0.23	0.03259	0.974	Neither
ENSG00000149798	HGB	0.0084	0.09	-0.14014	0.888551	0.018	0.026	-0.841205	0.40023	Neither
ENSG00000149923	HGB	0.024	0.011	2.1253	0.0336	0.017	0.03	0.79476	0.427	Neither
ENSG00000150048	HGB	0.072	2.7e-05	1.40853	0.15897	0.057	0.00018	1.41193	0.15797	Neither
ENSG00000150054	HGB	0.047	0.00061	1.09806	0.272177	0.098	1e-06	1.20296	0.228991	Neither
ENSG00000150337	HGB	-0.004	0.75	0.240793	0.809715	0.0026	0.21	-0.146128	0.884	Neither
ENSG00000150403	HGB	0.026	0.0092	0.10917	0.91307	0.028	0.0071	0.00241	0.99808	Neither
ENSG00000150433	HGB	-0.0015	0.42	0.42236	0.672763	0.0019	0.23	0.677137	0.49832	Neither
ENSG00000150456	HGB	0.011	0.067	-0.41908	0.67516	-0.004	0.73	-0.26634	0.78998	Neither
ENSG00000150459	HGB	0.12	4.4e-08	0.12194	0.90295	0.1	6.7e-07	-0.01157	0.99077	Neither
ENSG00000150477	HGB	0.0079	0.096	-0.42101	0.67375	0.002	0.23	0.1623	0.871083	Neither
ENSG00000150527	HGB	0.06	0.00013	0.5712	0.56786	0.037	0.0021	0.7553	0.450047	Neither
ENSG00000150540	HGB	0.04	0.0016	1.02423	0.30573	0.042	0.0012	0.78916	0.430017	Neither
ENSG00000150593	HGB	0.15	1e-09	-0.970957	0.33157	0.14	7.8e-09	-0.77315	0.439435	Neither
ENSG00000150681	HGB	0.12	8.2e-08	-0.133972	0.893424	0.13	3.1e-08	-0.26462	0.791	Neither
ENSG00000150753	HGB	0.53	2e-38	-1.3194	0.187035	0.52	6.9e-38	-1.521	0.12826	Neither
ENSG00000150756	HGB	0.035	0.0029	1.92583	0.054126	0.054	0.00025	0.65832	0.51033	Neither
ENSG00000150768	HGB	0.24	2.3e-15	0.64167	0.521089	0.27	5.2e-17	0.691885	0.48901	Neither
ENSG00000150776	HGB	0.04	0.0016	-0.05524	0.955944	0.028	0.0071	-0.058206	0.95358	Neither
ENSG00000150787	HGB	0.11	2.7e-07	1.185	0.236018	0.11	1.5e-07	1.0159	0.30968	Neither
ENSG00000150907	HGB	0.042	0.0013	0.22142	0.82477	0.03	0.0052	0.26605	0.7902	Neither
ENSG00000150967	HGB	0.005	0.15	-1.4408	0.14964	0.0003	0.3	-1.96739	0.04914	Neither
ENSG00000150977	HGB	0.002	0.23	-1.19643	0.23153	0.023	0.014	-0.051068	0.95927	Neither
ENSG00000150990	HGB	0.024	0.011	0.71869	0.47233	0.016	0.032	-0.049649	0.9604	Neither
ENSG00000150991	HGB	-0.0035	0.63	0.90367	0.36617	0.0031	0.19	1.70395	0.08839	Neither
ENSG00000150995	HGB	-0.0027	0.52	-0.36681	0.71376	-0.0019	0.45	-0.613977	0.53923	Neither
ENSG00000151014	HGB	-0.0012	0.4	0.36153	0.7177	-0.004	0.73	0.06735	0.9463	Neither
ENSG00000151062	HGB	0.086	4.7e-06	0.40483	0.6856	0.093	2e-06	0.373313	0.70892	Neither
ENSG00000151092	HGB	-0.0018	0.44	0.30939	0.75703	-0.0045	0.98	0.028676	0.97712	Neither
ENSG00000151131	HGB	0.4	2.9e-26	-0.97948	0.32734	0.42	2.6e-28	-0.993896	0.32027	Neither
ENSG00000151135	HGB	0.00061	0.29	-0.11758	0.9064	-0.0033	0.6	-0.76353	0.44515	Neither
ENSG00000151136	HGB	0.16	2.3e-10	-0.80597	0.42026	0.15	2.1e-09	-1.07099	0.28417	Neither
ENSG00000151148	HGB	0.047	0.00067	-0.17768	0.85897	0.046	0.00076	-0.146949	0.88317	Neither
ENSG00000151233	HGB	0.1	4.8e-07	0.23377	0.81516	0.093	2e-06	-0.24018	0.81019	Neither
ENSG00000151239	HGB	0.035	0.0028	-2.78578	0.00534	0.026	0.0085	-1.26166	0.20707	Neither
ENSG00000151247	HGB	0.0067	0.11	-0.54199	0.587822	-0.00091	0.37	-0.6638	0.50682	Neither
ENSG00000151327	HGB	0.2	1.7e-12	-1.36823	0.17124	0.2	1.9e-12	-1.2525	0.210384	Neither
ENSG00000151332	HGB	0.29	2e-18	-1.44678	0.14796	0.3	4.2e-19	-1.5137	0.1301	Neither
ENSG00000151348	HGB	0.036	0.0024	0.03826	0.96948	0.046	0.00072	0.168036	0.86655	Neither
ENSG00000151353	HGB	0.099	8.9e-07	-0.221751	0.82451	0.11	3.9e-07	-0.22788	0.819737	Neither
ENSG00000151366	HGB	-0.00027	0.33	-1.14558	0.251969	0.012	0.056	-1.07983	0.28022	Neither
ENSG00000151445	HGB	-0.0011	0.39	-1.99865	0.04565	0.0093	0.08	-1.5274	0.126655	Neither
ENSG00000151458	HGB	0.058	0.00017	-0.13393	0.893461	0.053	0.0003	0.05341	0.95741	Neither
ENSG00000151466	HGB	0.0064	0.12	0.32618	0.744286	0.0037	0.18	0.31884	0.74985	Neither
ENSG00000151470	HGB	0.31	4.4e-20	-1.40813	0.159092	0.31	4.9e-20	-1.11364	0.26543	Neither
ENSG00000151474	HGB	0.06	0.00012	-1.11475	0.264957	0.069	4.2e-05	-0.88651	0.375341	Neither
ENSG00000151498	HGB	0.11	3e-07	0.05695	0.954586	0.083	6.8e-06	-0.378161	0.70531	Neither
ENSG00000151500	HGB	0.039	0.0018	-0.62695	0.53069	0.048	0.00059	-0.390427	0.69622	Neither
ENSG00000151503	HGB	-0.0043	0.81	1.61495	0.106322	0.0012	0.26	2.09095	0.03653	Neither
ENSG00000151552	HGB	0.39	1.8e-25	-0.01622	0.987056	0.37	1.4e-24	-0.08943	0.92874	Neither
ENSG00000151575	HGB	0.0038	0.17	-0.767429	0.443	0.035	0.0029	-0.56319	0.573	Neither
ENSG00000151576	HGB	-0.0038	0.68	-1.62945	0.10322	0.013	0.049	-1.16364	0.24457	Neither
ENSG00000151640	HGB	0.069	4.2e-05	-0.053523	0.957315	0.08	1e-05	-0.07364	0.941297	Neither
ENSG00000151650	HGB	0.02	0.019	-0.287836	0.773472	0.015	0.039	-0.39766	0.690877	Neither
ENSG00000151689	HGB	0.023	0.013	-1.88419	0.05954	0.014	0.04	-1.64873	0.099202	Neither
ENSG00000151690	HGB	0.4	5.1e-27	-0.033933	0.97293	0.4	2.9e-26	-0.09397	0.925136	Neither
ENSG00000151693	HGB	0.0031	0.19	1.00094	0.31685	-0.0042	0.8	1.3044	0.192099	Neither
ENSG00000151694	HGB	0.12	9.1e-08	0.952738	0.34072	0.14	4.8e-09	1.21575	0.224081	Neither
ENSG00000151715	HGB	0.0082	0.093	0.76401	0.444862	-0.0011	0.39	0.519911	0.60313	Neither
ENSG00000151725	HGB	0.17	1.5e-10	0.06115	0.951242	0.17	1.5e-10	0.08372	0.93328	Neither
ENSG00000151726	HGB	-0.0039	0.72	0.14102	0.887856	0.0039	0.17	0.53234	0.59449	Neither
ENSG00000151748	HGB	-0.0031	0.58	2.07709	0.03779	-0.0042	0.8	1.7707	0.076615	Neither
ENSG00000151806	HGB	0.31	4.1e-20	0.79142	0.428701	0.26	1.3e-16	0.69216	0.48884	Neither
ENSG00000151876	HGB	0.0075	0.1	-1.02172	0.306915	-0.0041	0.77	-0.8111	0.41731	Neither
ENSG00000151893	HGB	0.17	1.5e-10	0.057553	0.954104	0.19	4.2e-12	0.21744	0.827862	Neither
ENSG00000152061	HGB	0.045	0.00085	0.804772	0.420951	0.05	0.00046	1.08741	0.277	Neither
ENSG00000152193	HGB	0.011	0.06	-1.48649	0.13715	0.022	0.016	-1.18458	0.23618	Neither
ENSG00000152219	HGB	0.34	3e-22	-0.11955	0.904836	0.31	5.5e-20	-0.5594	0.57589	Neither
ENSG00000152229	HGB	0.046	0.00071	-1.05741	0.29032	0.037	0.0021	-1.4051	0.160004	Neither
ENSG00000152234	HGB	0.3	3.2e-19	0.259946	0.79491	0.28	1.3e-17	0.5547	0.579131	Neither
ENSG00000152240	HGB	-0.0037	0.68	-0.860074	0.38975	-0.0034	0.62	-0.8475	0.396709	Neither
ENSG00000152315	HGB	0.11	1.7e-07	0.04264	0.96599	0.12	9e-08	-0.1597	0.87311	Neither
ENSG00000152332	HGB	0.076	1.6e-05	0.348104	0.727762	0.058	0.00017	0.621454	0.534	Neither
ENSG00000152348	HGB	0.094	1.7e-06	0.32298	0.746711	0.061	0.00011	0.35581	0.72199	Neither
ENSG00000152380	HGB	0.13	1.6e-08	0.81487	0.415145	0.12	4.5e-08	1.12053	0.26249	Neither
ENSG00000152382	HGB	-0.0035	0.64	-1.3765	0.168667	-0.0016	0.42	-1.19355	0.233	Neither
ENSG00000152404	HGB	0.16	3.6e-10	-1.54682	0.121907	0.12	3.4e-08	-2.19378	0.02825	Neither
ENSG00000152409	HGB	0.037	0.0021	0.90663	0.364601	0.047	0.00062	1.21111	0.22585	Neither
ENSG00000152443	HGB	0.011	0.063	2.23498	0.025419	0.0091	0.082	2.4469	0.014409	Neither
ENSG00000152454	HGB	0.016	0.031	0.564249	0.572585	0.017	0.03	0.52548	0.59925	Neither
ENSG00000152457	HGB	0.0072	0.11	-0.162452	0.87095	0.015	0.039	-0.86283	0.388233	Neither
ENSG00000152464	HGB	0.028	0.0067	-0.207271	0.835798	0.02	0.018	0.20869	0.83469	Neither
ENSG00000152484	HGB	0.0087	0.087	-1.6112	0.10714	0.03	0.0057	-0.74309	0.45743	Neither
ENSG00000152492	HGB	0.065	6.8e-05	1.36037	0.17371	0.078	1.4e-05	0.888795	0.37411	Neither
ENSG00000152503	HGB	-0.00094	0.37	1.34815	0.17761	0.0034	0.19	1.3413	0.17982	Neither
ENSG00000152558	HGB	-0.004	0.75	1.64528	0.099912	-0.0031	0.58	0.971786	0.33116	Neither
ENSG00000152601	HGB	0.0057	0.13	0.01062	0.99152	0.044	0.00098	0.01377	0.98901	Neither
ENSG00000152642	HGB	0.14	5.8e-09	0.50116	0.61626	0.13	2.7e-08	0.80844	0.41884	Neither
ENSG00000152672	HGB	0.32	1e-20	0.17934	0.85767	0.27	1.9e-17	0.34403	0.730821	Neither
ENSG00000152684	HGB	0.12	4.5e-08	1.1924	0.233103	0.11	3.2e-07	0.45319	0.65041	Neither
ENSG00000152749	HGB	0.33	2.8e-21	0.02497	0.98008	0.33	1.7e-21	-0.22013	0.82577	Neither
ENSG00000152760	HGB	0.13	1.1e-08	-0.638055	0.523438	0.12	4.3e-08	-0.688643	0.491	Neither
ENSG00000152766	HGB	0.073	2.6e-05	0.764154	0.444775	0.088	3.9e-06	1.1439	0.252665	Neither
ENSG00000152778	HGB	0.091	2.4e-06	-0.124544	0.900884	0.12	3.7e-08	-0.08676	0.930864	Neither
ENSG00000152795	HGB	0.012	0.056	0.83302	0.404831	0.022	0.016	0.69282	0.48842	Neither
ENSG00000152904	HGB	-0.0043	0.85	1.50023	0.133555	0.0053	0.14	1.25247	0.21	Neither
ENSG00000153015	HGB	0.01	0.072	0.40975	0.681989	0.043	0.001	0.78704	0.43126	Neither
ENSG00000153029	HGB	0.19	6e-12	1.10943	0.267244	0.16	2.4e-10	1.17217	0.241	Neither
ENSG00000153048	HGB	0.47	1.4e-32	-0.134144	0.893	0.46	5.8e-32	-0.03953	0.968	Neither
ENSG00000153064	HGB	0.058	0.00016	1.07894	0.280613	0.055	0.00023	0.7955	0.42632	Neither
ENSG00000153066	HGB	0.047	0.00061	0.733503	0.463	0.032	0.0042	0.89889	0.369	Neither
ENSG00000153071	HGB	0.19	6.9e-12	0.41223	0.680167	0.18	1.5e-11	0.55587	0.5783	Neither
ENSG00000153094	HGB	0.0026	0.21	-2.11935	0.03406	0.0027	0.21	-0.78821	0.430572	Neither
ENSG00000153113	HGB	0.19	3.3e-12	1.00258	0.316064	0.19	4e-12	1.01	0.3125	Neither
ENSG00000153130	HGB	-0.0036	0.65	1.56541	0.117486	-0.0039	0.72	1.50741	0.13171	Neither
ENSG00000153140	HGB	0.059	0.00014	0.5411	0.588438	0.049	0.00048	0.26051	0.79447	Neither
ENSG00000153207	HGB	-0.0044	0.9	-0.406161	0.684625	-0.0045	0.99	-0.136758	0.891	Neither
ENSG00000153208	HGB	0.26	2.4e-16	-0.095927	0.92358	0.26	2.5e-16	-0.00264	0.997891	Neither
ENSG00000153214	HGB	0.23	1.5e-14	0.147835	0.88247	0.21	3.3e-13	0.22351	0.823136	Neither
ENSG00000153250	HGB	0.065	6.9e-05	-0.618177	0.53646	0.074	2.2e-05	-0.94746	0.343403	Neither
ENSG00000153317	HGB	0.0051	0.14	1.33987	0.18	0.0023	0.22	1.4945	0.135044	Neither
ENSG00000153363	HGB	0.11	3.7e-07	0.152938	0.878447	0.094	1.8e-06	0.047335	0.962	Neither
ENSG00000153406	HGB	0.62	3.7e-48	-0.964109	0.335	0.61	2e-47	-0.90256	0.367	Neither
ENSG00000153485	HGB	-0.0039	0.72	0.21877	0.82683	0.0021	0.23	-0.1651	0.868868	Neither
ENSG00000153487	HGB	0.00055	0.29	1.65041	0.09886	8.2e-05	0.31	1.34688	0.17802	Neither
ENSG00000153551	HGB	0.27	4e-17	-0.36193	0.7174	0.26	9e-17	-0.100546	0.91991	Neither
ENSG00000153560	HGB	0.078	1.3e-05	0.18411	0.85393	0.068	4.7e-05	0.22087	0.82519	Neither
ENSG00000153561	HGB	0.024	0.011	-0.381179	0.70307	0.04	0.0015	-0.31887	0.749826	Neither
ENSG00000153574	HGB	-0.0014	0.41	-0.20111	0.84061	-0.0039	0.7	0.30711	0.758762	Neither
ENSG00000153767	HGB	0.06	0.00012	-0.56834	0.5698	0.089	3.4e-06	-0.14597	0.88394	Neither
ENSG00000153774	HGB	0.15	9.6e-10	-0.736202	0.462	0.15	1.1e-09	-0.50065	0.617	Neither
ENSG00000153786	HGB	0.14	8e-09	0.976385	0.329	0.13	2.1e-08	0.98877	0.323	Neither
ENSG00000153814	HGB	0.46	1.7e-31	2.01758	0.0436	0.45	1.2e-30	1.98926	0.046673	Neither
ENSG00000153823	HGB	0.1	4.7e-07	-1.00421	0.31528	0.093	1.9e-06	-0.17241	0.863114	Neither
ENSG00000153879	HGB	-0.00085	0.37	0.573167	0.566532	-0.0015	0.41	0.86131	0.38907	Neither
ENSG00000153885	HGB	0.023	0.013	0.088908	0.929155	0.021	0.017	0.29586	0.767335	Neither
ENSG00000153898	HGB	0.14	8.2e-09	1.31407	0.188824	0.11	1.5e-07	1.43056	0.153	Neither
ENSG00000153936	HGB	0.093	1.9e-06	-1.47494	0.140229	0.085	5.2e-06	-1.44321	0.149	Neither
ENSG00000153944	HGB	0.071	3.4e-05	-1.15597	0.247695	0.031	0.0047	-0.781	0.43497	Neither
ENSG00000153975	HGB	0.039	0.0017	0.093536	0.925478	0.029	0.0063	0.26133	0.793835	Neither
ENSG00000154001	HGB	0.14	6.3e-09	1.41078	0.15831	0.14	2.6e-09	1.7903	0.073401	Neither
ENSG00000154016	HGB	0.066	5.8e-05	0.911255	0.362161	0.078	1.3e-05	0.774	0.439176	Neither
ENSG00000154025	HGB	0.0018	0.24	0.625125	0.531889	0.0076	0.1	0.936	0.349499	Neither
ENSG00000154079	HGB	-0.0037	0.68	-0.957123	0.338505	-0.0042	0.79	-1.08137	0.279531	Neither
ENSG00000154102	HGB	0.0067	0.11	-0.995034	0.32	-0.00058	0.35	-1.18241	0.237	Neither
ENSG00000154134	HGB	-0.0041	0.75	-2.61329	0.008967	-0.001	0.38	-2.58208	0.00982	Neither
ENSG00000154146	HGB	0.01	0.071	0.67226	0.501419	0.0053	0.14	0.474217	0.63534	Neither
ENSG00000154153	HGB	0.41	2e-27	0.56694	0.570752	0.39	1.2e-25	0.44938	0.65316	Neither
ENSG00000154174	HGB	0.0033	0.19	0.0343	0.97263	-0.0045	1	-1.0815	0.27948	Neither
ENSG00000154188	HGB	-0.00035	0.34	-0.013621	0.989	-0.0031	0.58	-0.087236	0.930484	Neither
ENSG00000154222	HGB	0.11	1.6e-07	2.13591	0.032687	0.11	2.1e-07	1.59158	0.111	Neither
ENSG00000154229	HGB	0.18	1e-11	-1.49203	0.135691	0.2	1.6e-12	-1.2	0.229254	Neither
ENSG00000154237	HGB	-0.002	0.46	-0.016417	0.987	-0.0011	0.38	0.06917	0.945	Neither
ENSG00000154330	HGB	0.29	3.1e-18	0.64919	0.516215	0.3	2.2e-19	0.778644	0.436189	Neither
ENSG00000154429	HGB	0.031	0.005	1.88712	0.059144	0.045	0.00081	1.82489	0.068	Neither
ENSG00000154447	HGB	-0.0042	0.78	3.0553	0.002248	-0.0044	0.88	3.06885	0.00215	Neither
ENSG00000154473	HGB	0.16	3.2e-10	-0.473836	0.635617	0.13	2.3e-08	-0.41676	0.676855	Neither
ENSG00000154511	HGB	0.075	1.8e-05	0.404804	0.685622	0.072	2.9e-05	0.372505	0.71	Neither
ENSG00000154518	HGB	0.093	1.9e-06	-1.11793	0.2636	0.074	2.2e-05	-1.11677	0.264091	Neither
ENSG00000154589	HGB	0.27	6.3e-17	1.01797	0.309	0.28	6.8e-18	1.17656	0.239373	Neither
ENSG00000154640	HGB	0.14	3.2e-09	-0.09655	0.92309	0.14	3.2e-09	-0.449455	0.6531	Neither
ENSG00000154642	HGB	0.11	2.1e-07	0.40861	0.68282	0.1	7.2e-07	-0.240706	0.80978	Neither
ENSG00000154710	HGB	0.13	3.2e-08	-0.430009	0.667	0.13	1.8e-08	-0.56418	0.572629	Neither
ENSG00000154719	HGB	0.24	5.5e-15	0.12925	0.89716	0.22	5.4e-14	0.546712	0.58458	Neither
ENSG00000154743	HGB	0.039	0.0017	-0.35446	0.723	0.038	0.0019	-0.815628	0.41471	Neither
ENSG00000154781	HGB	0.11	3.5e-07	0.43054	0.6668	0.11	2.6e-07	0.709371	0.47809	Neither
ENSG00000154803	HGB	0.0007	0.28	-0.166592	0.867691	0.0026	0.21	-0.831	0.406228	Neither
ENSG00000154813	HGB	0.18	3.4e-11	-0.08977	0.92847	0.17	1e-10	-0.186744	0.85186	Neither
ENSG00000154822	HGB	0.13	2.4e-08	0.15002	0.88075	0.12	1.1e-07	0.289075	0.77252	Neither
ENSG00000154832	HGB	0.019	0.022	0.534254	0.59317	0.015	0.038	-0.5328	0.594142	Neither
ENSG00000154845	HGB	0.077	1.4e-05	0.001212	0.99903	0.092	2.3e-06	-0.4744	0.635227	Neither
ENSG00000154856	HGB	0.032	0.004	-0.255287	0.7985	0.018	0.024	-0.1885	0.850509	Neither
ENSG00000154889	HGB	0.011	0.063	-0.221985	0.82433	0.015	0.036	-0.9734	0.330353	Neither
ENSG00000154978	HGB	0.29	8.7e-19	-0.367031	0.714	0.27	2.8e-17	-0.1173	0.906625	Neither
ENSG00000155016	HGB	0.0061	0.13	-0.9593	0.337406	0.007	0.11	-0.57835	0.56303	Neither
ENSG00000155085	HGB	0.0012	0.26	1.83641	0.066297	3.4e-05	0.32	2.09285	0.036363	Neither
ENSG00000155090	HGB	0.0064	0.12	0.109497	0.913	-0.0044	0.88	0.012475	0.990046	Neither
ENSG00000155093	HGB	-0.0028	0.54	0.30255	0.762	-0.0042	0.8	-0.54241	0.587535	Neither
ENSG00000155096	HGB	0.54	5.5e-40	0.38345	0.701	0.54	4.8e-39	0.26189	0.793406	Neither
ENSG00000155097	HGB	0.037	0.0022	-0.873137	0.383	0.05	0.00045	-0.754894	0.450312	Neither
ENSG00000155100	HGB	0.034	0.0033	-0.788609	0.43	0.047	0.00063	-0.859371	0.390136	Neither
ENSG00000155111	HGB	-0.0045	1	0.141437	0.887525	-0.0038	0.68	-0.12775	0.898346	Neither
ENSG00000155158	HGB	0.16	3.2e-10	0.62619	0.53119	0.15	1.4e-09	0.680522	0.496174	Neither
ENSG00000155189	HGB	0.11	1.4e-07	0.952583	0.341	0.081	9.4e-06	0.575997	0.564618	Neither
ENSG00000155287	HGB	0.038	0.0019	-0.81985	0.412302	0.035	0.0028	-0.43736	0.661852	Neither
ENSG00000155324	HGB	0.0076	0.1	0.69388	0.48776	-0.0022	0.47	0.35942	0.71928	Neither
ENSG00000155363	HGB	-0.0043	0.83	1.26176	0.207035	-0.004	0.75	0.833778	0.404	Neither
ENSG00000155368	HGB	0.22	6.9e-14	0.639573	0.52245	0.23	2.5e-14	0.62917	0.529237	Neither
ENSG00000155393	HGB	-0.0015	0.41	-0.433979	0.664	0.0025	0.21	-0.70881	0.478	Neither
ENSG00000155438	HGB	-0.0024	0.49	1.12949	0.25869	0.016	0.032	0.81335	0.416017	Neither
ENSG00000155463	HGB	0.00097	0.27	-0.77881	0.43609	0.005	0.15	-0.4697	0.638574	Neither
ENSG00000155465	HGB	0.22	1.4e-13	-0.10852	0.91358	0.21	1.5e-13	-0.1407	0.8881	Neither
ENSG00000155506	HGB	-0.0026	0.52	0.76442	0.444619	-0.0028	0.54	0.39239	0.69477	Neither
ENSG00000155542	HGB	0.66	4.8e-54	1.07193	0.28375	0.66	1.3e-53	1.16526	0.24392	Neither
ENSG00000155561	HGB	0.043	0.001	0.89725	0.37	0.084	5.9e-06	0.50554	0.613182	Neither
ENSG00000155629	HGB	-0.0016	0.42	-1.09521	0.273426	-0.0018	0.44	-1.51858	0.128868	Neither
ENSG00000155636	HGB	-0.00055	0.35	-0.845864	0.39763	0.0047	0.15	-0.95542	0.339366	Neither
ENSG00000155660	HGB	0.015	0.035	0.166156	0.868	0.034	0.0033	-0.37959	0.704253	Neither
ENSG00000155755	HGB	0.045	0.00084	0.059644	0.95244	0.035	0.003	0.40526	0.685287	Neither
ENSG00000155846	HGB	-0.0034	0.62	-0.14894	0.881598	0.0047	0.15	0.12182	0.90304	Neither
ENSG00000155849	HGB	0.032	0.004	1.04507	0.296	0.043	0.001	0.89395	0.371346	Neither
ENSG00000155868	HGB	0.078	1.3e-05	1.88808	0.059015	0.086	4.7e-06	2.24963	0.02447	Neither
ENSG00000155893	HGB	0.17	4.2e-11	-0.07128	0.94318	0.17	1.5e-10	0.262027	0.7933	Neither
ENSG00000155906	HGB	0.009	0.083	0.780105	0.435329	0.015	0.037	0.75222	0.451919	Neither
ENSG00000155926	HGB	0.022	0.015	-0.159902	0.873	0.032	0.004	0.89251	0.37212	Neither
ENSG00000155957	HGB	0.027	0.0082	0.36981	0.71152	0.026	0.0088	-0.073667	0.94128	Neither
ENSG00000156030	HGB	0.0024	0.22	-0.8317	0.40558	0.0035	0.18	-0.5304	0.595823	Neither
ENSG00000156052	HGB	-0.00024	0.33	0.49087	0.623518	0.0037	0.18	0.750093	0.453199	Neither
ENSG00000156110	HGB	0.14	6.8e-09	-2.46112	0.01385	0.13	3e-08	-2.37776	0.017418	Neither
ENSG00000156113	HGB	0.15	1.9e-09	1.08709	0.276996	0.14	5.4e-09	1.56357	0.117919	Neither
ENSG00000156127	HGB	0.0028	0.2	1.89789	0.05771	0.019	0.021	1.3162	0.188095	Neither
ENSG00000156171	HGB	0.26	1.1e-16	-0.263327	0.792299	0.25	6.1e-16	0.041452	0.967	Neither
ENSG00000156232	HGB	0.034	0.0033	0.587711	0.557	0.041	0.0014	0.4074	0.684	Neither
ENSG00000156253	HGB	-0.0031	0.58	0.14751	0.88273	-0.0012	0.39	-0.255064	0.79867	Neither
ENSG00000156261	HGB	0.39	5.2e-26	0.68681	0.4922	0.37	6.1e-24	0.96655	0.33377	Neither
ENSG00000156265	HGB	0.34	2.9e-22	-1.57969	0.11418	0.34	6.1e-22	-1.55615	0.11967	Neither
ENSG00000156273	HGB	-0.0041	0.75	-0.83793	0.40207	-0.0025	0.51	-0.130408	0.89624	Neither
ENSG00000156299	HGB	0.32	2.7e-20	-1.81291	0.06985	0.32	1.4e-20	-1.79732	0.07229	Neither
ENSG00000156374	HGB	0.1	4.8e-07	0.289342	0.77232	0.083	6.9e-06	0.2794	0.779936	Neither
ENSG00000156381	HGB	-0.0041	0.75	-0.27197	0.78564	-0.0038	0.68	-0.5514	0.581368	Neither
ENSG00000156411	HGB	0.35	4.1e-23	0.34215	0.73224	0.36	1.9e-23	0.6135	0.539516	Neither
ENSG00000156414	HGB	0.19	3.7e-12	-0.11269	0.91028	0.21	6e-13	0.093	0.925904	Neither
ENSG00000156469	HGB	-0.003	0.57	-0.293202	0.769	-0.00017	0.33	0.365373	0.714833	Neither
ENSG00000156508	HGB	0.27	3.9e-17	0.177567	0.859063	0.31	7.2e-20	0.22904	0.818836	Neither
ENSG00000156510	HGB	-0.0038	0.69	0.168328	0.866326	-0.0045	0.95	0.08561	0.931779	Neither
ENSG00000156587	HGB	0.059	0.00015	2.35941	0.018304	0.043	0.0011	1.59747	0.11016	Neither
ENSG00000156603	HGB	0.068	4.4e-05	-0.38178	0.702625	0.049	0.0005	-0.442852	0.65787	Neither
ENSG00000156711	HGB	0.13	2.7e-08	0.218967	0.826676	0.13	2.5e-08	0.24895	0.803397	Neither
ENSG00000156735	HGB	0.14	3.7e-09	0.123983	0.901	0.14	6.6e-09	0.480059	0.631186	Neither
ENSG00000156787	HGB	0.048	0.00055	0.59861	0.549	0.06	0.00013	1.26054	0.207474	Neither
ENSG00000156795	HGB	0.36	3.8e-23	-0.274221	0.784	0.33	1.6e-21	-0.495844	0.620005	Neither
ENSG00000156804	HGB	-0.0045	0.95	-0.57063	0.568	-0.0038	0.7	-0.550688	0.581848	Neither
ENSG00000156858	HGB	0.071	3.3e-05	-0.623494	0.533	0.055	0.00023	-0.60484	0.545	Neither
ENSG00000156876	HGB	0.11	1.8e-07	1.17216	0.241132	0.1	5e-07	1.27103	0.204	Neither
ENSG00000156931	HGB	-0.0031	0.58	0.83378	0.40441	-0.0044	0.87	0.706888	0.47964	Neither
ENSG00000156958	HGB	0.02	0.018	1.38468	0.166	0.019	0.022	1.09189	0.275	Neither
ENSG00000157014	HGB	0.13	1.2e-08	-0.14755	0.8827	0.14	2.5e-09	-0.225121	0.82188	Neither
ENSG00000157017	HGB	0.02	0.019	-0.63078	0.52818	0.021	0.017	-0.30964	0.75683	Neither
ENSG00000157020	HGB	0.033	0.0038	-0.6007	0.54804	0.029	0.006	-0.695614	0.48667	Neither
ENSG00000157107	HGB	0.27	7.6e-17	-0.2063	0.836559	0.28	9.5e-18	0.05024	0.95993	Neither
ENSG00000157168	HGB	0.3	5.4e-19	-0.125691	0.9	0.28	6.8e-18	-0.002903	0.997684	Neither
ENSG00000157191	HGB	0.25	4.8e-16	1.8255	0.067925	0.24	3.8e-15	1.9417	0.0522	Neither
ENSG00000157193	HGB	0.00014	0.31	0.404843	0.685593	-0.0036	0.66	0.649109	0.516	Neither
ENSG00000157214	HGB	0.047	0.00066	-0.613276	0.54	0.041	0.0013	-0.71097	0.477106	Neither
ENSG00000157216	HGB	0.0013	0.26	-1.64008	0.100989	-0.004	0.74	-1.88051	0.06	Neither
ENSG00000157240	HGB	0.1	6.4e-07	-0.350016	0.726	0.083	6.7e-06	-0.40586	0.684843	Neither
ENSG00000157259	HGB	0.0068	0.11	-0.093765	0.925	-0.0038	0.69	0.58663	0.557452	Neither
ENSG00000157303	HGB	0.16	1.9e-10	0.48069	0.630735	0.17	6.9e-11	0.019852	0.984162	Neither
ENSG00000157315	HGB	0.037	0.0024	-1.01391	0.311	0.042	0.0013	-0.94882	0.343	Neither
ENSG00000157326	HGB	0.044	0.00089	-0.32622	0.74426	0.042	0.0011	-0.4746	0.635058	Neither
ENSG00000157349	HGB	0.025	0.0098	0.715786	0.474	0.018	0.026	0.74156	0.458	Neither
ENSG00000157353	HGB	0.24	7.6e-15	-1.21254	0.225	0.22	8.2e-14	-0.96606	0.334	Neither
ENSG00000157379	HGB	0.54	2.6e-39	0.20464	0.83785	0.51	7.5e-37	0.0881	0.929818	Neither
ENSG00000157426	HGB	0.3	6e-19	-0.88243	0.377544	0.3	2.3e-19	-0.92895	0.35292	Neither
ENSG00000157445	HGB	0.0025	0.21	-0.81164	0.417	0.0084	0.09	-0.112308	0.91058	Neither
ENSG00000157538	HGB	0.032	0.0041	0.23854	0.81146	0.061	0.00011	0.128397	0.89783	Neither
ENSG00000157540	HGB	0.0098	0.075	2.09292	0.03636	0.0073	0.11	2.3104	0.02087	Neither
ENSG00000157551	HGB	0.11	3.5e-07	-0.05197	0.95855	0.086	5.1e-06	-0.501153	0.61626	Neither
ENSG00000157557	HGB	-0.0038	0.7	0.44339	0.65749	-0.0011	0.38	-0.127239	0.89875	Neither
ENSG00000157593	HGB	0.0092	0.082	0.649386	0.516089	0.0049	0.15	0.42134	0.673505	Neither
ENSG00000157601	HGB	0.0057	0.13	0.04179	0.96667	0.0093	0.08	1.00738	0.31375	Neither
ENSG00000157637	HGB	0.27	2.8e-17	0.268442	0.788359	0.27	6.9e-17	0.442	0.658577	Neither
ENSG00000157693	HGB	0.029	0.0063	-0.57673	0.564119	0.019	0.023	-0.420028	0.674465	Neither
ENSG00000157796	HGB	-0.0023	0.48	-0.16165	0.871579	-0.0042	0.81	-0.38421	0.70082	Neither
ENSG00000157800	HGB	-0.0041	0.76	-0.192989	0.847	-0.0022	0.48	-0.03209	0.974404	Neither
ENSG00000157823	HGB	0.26	3e-16	-0.387254	0.699	0.27	4.9e-17	-0.24948	0.803	Neither
ENSG00000157827	HGB	0.0054	0.14	0.528319	0.59728	0.037	0.0021	0.97536	0.329383	Neither
ENSG00000157870	HGB	0.029	0.0065	0.426027	0.670088	0.042	0.0012	0.282245	0.778	Neither
ENSG00000157895	HGB	0.14	2.8e-09	0.43904	0.66063	0.11	2.3e-07	0.738674	0.4601	Neither
ENSG00000157916	HGB	0.17	1e-10	-1.64829	0.099294	0.15	9.6e-10	-1.59928	0.11	Neither
ENSG00000157954	HGB	0.11	3.2e-07	-0.744447	0.457	0.094	1.8e-06	-1.28255	0.199651	Neither
ENSG00000158109	HGB	0.14	2.5e-09	-1.43345	0.151731	0.1	5e-07	-1.26276	0.207	Neither
ENSG00000158156	HGB	0.021	0.017	-1.74614	0.080786	0.014	0.04	-1.99687	0.0458	Neither
ENSG00000158163	HGB	-0.0026	0.52	0.20207	0.83986	-0.0042	0.79	-0.459835	0.64564	Neither
ENSG00000158201	HGB	-0.0043	0.84	1.55383	0.12023	0.0031	0.19	1.3153	0.188394	Neither
ENSG00000158234	HGB	-0.0031	0.57	1.84822	0.06457	0.0015	0.25	1.32244	0.18602	Neither
ENSG00000158270	HGB	0.034	0.0033	-0.241444	0.80921	0.025	0.011	-1.2744	0.202516	Neither
ENSG00000158321	HGB	0.021	0.018	-1.08609	0.277	0.022	0.015	0.07792	0.937893	Neither
ENSG00000158373	HGB	0.081	9.5e-06	1.14806	0.250942	0.069	3.9e-05	1.13643	0.255776	Neither
ENSG00000158411	HGB	0.2	8.3e-13	0.220481	0.8255	0.2	1.8e-12	0.18861	0.850398	Neither
ENSG00000158457	HGB	0.22	9.6e-14	-0.455886	0.648	0.2	9.2e-13	-0.34457	0.730415	Neither
ENSG00000158467	HGB	-0.0014	0.4	-1.57705	0.115	-0.0014	0.41	-1.61584	0.106128	Neither
ENSG00000158470	HGB	0.28	9.3e-18	-0.88464	0.37635	0.28	6.1e-18	-0.7657	0.443855	Neither
ENSG00000158477	HGB	-0.00014	0.33	-1.61083	0.107217	-0.0038	0.69	-0.682878	0.495	Neither
ENSG00000158485	HGB	0.18	1.2e-11	-0.770099	0.441241	0.16	2.2e-10	-0.753687	0.451	Neither
ENSG00000158488	HGB	0.28	1.7e-17	-0.183817	0.854157	0.25	1.7e-15	0.216358	0.829	Neither
ENSG00000158517	HGB	0.065	6.9e-05	0.532002	0.595	0.062	9.3e-05	0.67511	0.499604	Neither
ENSG00000158555	HGB	0.053	0.0003	0.87269	0.38283	0.027	0.0083	0.581588	0.56084	Neither
ENSG00000158604	HGB	0.045	0.00085	-2.06248	0.0392	0.053	0.00032	-2.24167	0.024982	Neither
ENSG00000158623	HGB	0.4	8.6e-27	1.27977	0.201	0.43	8.4e-29	0.90167	0.367233	Neither
ENSG00000158710	HGB	0.059	0.00015	0.3024	0.762347	0.063	8.9e-05	-0.721111	0.471	Neither
ENSG00000158714	HGB	0.089	3.1e-06	-0.351996	0.724841	0.066	5.9e-05	-0.577124	0.564	Neither
ENSG00000158717	HGB	0.054	0.00028	0.816796	0.414	0.056	0.0002	1.23102	0.218	Neither
ENSG00000158769	HGB	0.045	0.00086	-2.23482	0.025429	0.05	0.00043	-2.38208	0.0172	Neither
ENSG00000158773	HGB	0.15	9.5e-10	-1.45968	0.144379	0.17	4.1e-11	-1.52547	0.127	Neither
ENSG00000158796	HGB	-0.0028	0.54	0.102513	0.91835	-0.0045	0.96	-0.09903	0.921	Neither
ENSG00000158825	HGB	0.27	2.5e-17	-0.357373	0.720812	0.27	4.9e-17	-0.348861	0.727	Neither
ENSG00000158828	HGB	0.1	4.4e-07	0.787625	0.430916	0.04	0.0014	1.06924	0.285	Neither
ENSG00000158869	HGB	0.2	9.6e-13	1.15069	0.249859	0.21	2.1e-13	1.08079	0.28	Neither
ENSG00000158882	HGB	0.034	0.0031	-0.832425	0.405169	0.035	0.0029	-0.607664	0.543	Neither
ENSG00000158985	HGB	0.05	0.00045	-0.96057	0.336767	0.046	0.00068	-0.95861	0.33775	Neither
ENSG00000159023	HGB	0.014	0.044	0.583952	0.559253	0.024	0.011	0.239113	0.811	Neither
ENSG00000159086	HGB	-0.0045	1	0.79422	0.42707	-0.0043	0.85	0.651427	0.51477	Neither
ENSG00000159110	HGB	0.077	1.4e-05	-0.40795	0.68331	0.09	3e-06	-0.186564	0.852	Neither
ENSG00000159128	HGB	0.47	4.6e-33	0.64358	0.51985	0.48	2.2e-33	0.35249	0.72447	Neither
ENSG00000159176	HGB	0.046	0.00075	0.289962	0.771846	0.069	3.9e-05	0.617216	0.537	Neither
ENSG00000159189	HGB	-0.0045	1	1.22609	0.220163	-0.00087	0.37	0.873906	0.382	Neither
ENSG00000159199	HGB	0.15	2.1e-09	3.29863	0.000972	0.14	3.6e-09	3.35	0.000811	Neither
ENSG00000159202	HGB	0.11	2.1e-07	0.665065	0.506009	0.096	1.3e-06	1.04	0.299271	Neither
ENSG00000159214	HGB	0.015	0.037	0.510113	0.609973	0.016	0.032	-0.047116	0.962	Neither
ENSG00000159228	HGB	0.21	1.7e-13	-0.41534	0.67789	0.18	2.1e-11	0.293537	0.76911	Neither
ENSG00000159231	HGB	-0.0005	0.35	0.02596	0.97929	-0.0039	0.72	-0.243233	0.80783	Neither
ENSG00000159314	HGB	0.012	0.057	0.23032	0.817843	0.025	0.01	-0.413	0.679819	Neither
ENSG00000159339	HGB	0.15	1e-09	1.04992	0.293754	0.21	4.7e-13	1.17231	0.241	Neither
ENSG00000159346	HGB	-0.0036	0.65	1.2971	0.194599	-0.0044	0.89	0.358151	0.72	Neither
ENSG00000159348	HGB	0.033	0.0036	1.2458	0.212836	0.028	0.007	0.965348	0.334	Neither
ENSG00000159352	HGB	0.024	0.011	0.271782	0.78579	0.018	0.025	0.125168	0.9	Neither
ENSG00000159388	HGB	0.003	0.2	0.425848	0.670218	-0.002	0.46	0.999314	0.318	Neither
ENSG00000159399	HGB	0.13	1.7e-08	0.039576	0.96843	0.13	1.9e-08	0.58793	0.55658	Neither
ENSG00000159445	HGB	0.018	0.025	-1.43659	0.150835	0.025	0.01	-1.68677	0.0916	Neither
ENSG00000159461	HGB	0.21	1.9e-13	1.20321	0.229	0.18	1.1e-11	0.85245	0.394	Neither
ENSG00000159479	HGB	-0.0041	0.78	-1.54085	0.123352	-0.0019	0.45	-0.67104	0.502	Neither
ENSG00000159593	HGB	0.11	3.4e-07	-1.4687	0.142	0.13	1.8e-08	-1.2119	0.226	Neither
ENSG00000159596	HGB	-6.5e-06	0.32	-1.71386	0.086554	0.00058	0.29	-1.44287	0.149	Neither
ENSG00000159618	HGB	0.075	2e-05	-0.965046	0.335	0.081	9.1e-06	-0.75851	0.448	Neither
ENSG00000159658	HGB	0.019	0.023	0.316636	0.75152	0.042	0.0011	0.53419	0.593	Neither
ENSG00000159692	HGB	0.056	0.00021	1.97084	0.048742	0.052	0.00034	1.54808	0.1216	Neither
ENSG00000159713	HGB	-0.0043	0.82	1.06092	0.289	-0.0045	0.94	1.34968	0.177	Neither
ENSG00000159714	HGB	0.0022	0.22	0.504971	0.614	0.0049	0.15	0.86605	0.386	Neither
ENSG00000159720	HGB	0.32	2e-20	-1.71895	0.0856	0.31	9.9e-20	-1.55021	0.121	Neither
ENSG00000159723	HGB	0.077	1.5e-05	1.0003	0.317	0.081	9.4e-06	1.26344	0.206	Neither
ENSG00000159761	HGB	0.0044	0.16	1.62595	0.104	0.0082	0.093	1.88105	0.06	Neither
ENSG00000159792	HGB	0.022	0.016	-0.345089	0.73	0.025	0.0096	0.10948	0.913	Neither
ENSG00000159840	HGB	0.19	4e-12	-0.437566	0.662	0.16	3.8e-10	-0.44732	0.654642	Neither
ENSG00000159873	HGB	0.055	0.00023	1.02	0.30773	0.057	0.00017	0.7877	0.430875	Neither
ENSG00000159882	HGB	0.0062	0.12	0.256232	0.797771	0.0036	0.18	0.24973	0.802793	Neither
ENSG00000160013	HGB	0.00045	0.3	-0.296064	0.767181	-0.0043	0.82	-0.08108	0.935379	Neither
ENSG00000160075	HGB	0.16	2.1e-10	-1.90302	0.057038	0.16	2e-10	-1.93756	0.0527	Neither
ENSG00000160094	HGB	0.0041	0.17	0.015331	0.987768	-0.0045	0.97	-0.360305	0.719	Neither
ENSG00000160111	HGB	0.024	0.011	2.23901	0.025155	0.021	0.018	1.79039	0.073392	Neither
ENSG00000160113	HGB	0.038	0.002	0.152316	0.878938	0.032	0.0042	-0.2165	0.828596	Neither
ENSG00000160117	HGB	0.033	0.0036	-1.81266	0.069884	0.019	0.022	-2.47207	0.013433	Neither
ENSG00000160124	HGB	0.27	5.2e-17	0.39396	0.69361	0.23	1.6e-14	0.37613	0.70682	Neither
ENSG00000160172	HGB	-0.0042	0.8	1.29517	0.19526	-0.0036	0.66	0.960258	0.33693	Neither
ENSG00000160193	HGB	0.096	1.4e-06	-0.2203	0.82564	0.11	1.9e-07	-0.279633	0.77976	Neither
ENSG00000160194	HGB	-0.0016	0.42	-0.20233	0.83966	0.018	0.025	-0.648927	0.51639	Neither
ENSG00000160199	HGB	0.0074	0.1	0.13432	0.89315	0.0037	0.18	-0.039834	0.96823	Neither
ENSG00000160200	HGB	-0.0034	0.62	-0.22483	0.82211	-0.0035	0.64	-1.12622	0.26007	Neither
ENSG00000160213	HGB	0.072	2.7e-05	1.37373	0.16952	0.081	8.5e-06	1.11235	0.26599	Neither
ENSG00000160216	HGB	0.062	0.0001	-0.14654	0.8835	0.053	0.00029	-0.231443	0.81697	Neither
ENSG00000160221	HGB	0.048	0.00054	0.09917	0.921	0.043	0.001	0.070362	0.94391	Neither
ENSG00000160226	HGB	0.2	9e-13	0.92456	0.3552	0.16	2.8e-10	0.807695	0.41927	Neither
ENSG00000160255	HGB	-0.0045	0.95	0.0299	0.97615	-0.0024	0.49	-0.026018	0.97924	Neither
ENSG00000160256	HGB	0.026	0.0086	-1.7995	0.07194	0.018	0.025	-2.07502	0.03798	Neither
ENSG00000160284	HGB	0.33	1.6e-21	0.16112	0.872	0.32	2.6e-20	0.365722	0.71457	Neither
ENSG00000160285	HGB	0.27	4.7e-17	-0.1733	0.86242	0.27	7.1e-17	-0.092823	0.92604	Neither
ENSG00000160293	HGB	0.037	0.0021	0.05169	0.958773	0.055	0.00025	-0.523414	0.600686	Neither
ENSG00000160294	HGB	-0.0045	0.95	0.75762	0.44868	-0.0023	0.48	0.746971	0.45508	Neither
ENSG00000160299	HGB	0.0067	0.12	-0.49582	0.62002	0.0052	0.14	-0.353421	0.72377	Neither
ENSG00000160305	HGB	0.032	0.004	0.37006	0.71134	0.02	0.02	-0.138719	0.88967	Neither
ENSG00000160310	HGB	0.32	1.2e-20	0.53674	0.59144	0.31	5.5e-20	0.733275	0.46339	Neither
ENSG00000160408	HGB	-0.0027	0.53	-0.24535	0.806185	-0.0027	0.53	-0.100851	0.919668	Neither
ENSG00000160410	HGB	0.14	4.1e-09	-1.21976	0.222556	0.16	3e-10	-1.14752	0.251165	Neither
ENSG00000160439	HGB	0.12	3.6e-08	1.08372	0.278488	0.11	2.2e-07	1.08484	0.277994	Neither
ENSG00000160469	HGB	0.041	0.0013	-0.432495	0.665382	0.044	0.00093	-0.46463	0.642197	Neither
ENSG00000160584	HGB	0.005	0.15	0.36233	0.717103	0.0083	0.092	0.477848	0.63276	Neither
ENSG00000160613	HGB	-0.0038	0.69	-1.038	0.299269	-0.001	0.38	-1.37415	0.1694	Neither
ENSG00000160685	HGB	0.11	4.1e-07	0.458435	0.64664	0.1	4.7e-07	0.099843	0.92	Neither
ENSG00000160695	HGB	0.025	0.01	3.14302	0.001672	0.021	0.018	3.20555	0.00135	Neither
ENSG00000160703	HGB	0.011	0.065	0.53475	0.592824	0.0097	0.076	0.169539	0.86537	Neither
ENSG00000160714	HGB	-0.0045	0.99	-0.216638	0.82849	-0.0043	0.82	0.184166	0.854	Neither
ENSG00000160741	HGB	0.012	0.059	0.980961	0.326612	-0.0036	0.66	0.700385	0.484	Neither
ENSG00000160746	HGB	0.012	0.057	-0.08576	0.93166	0.015	0.037	-0.230248	0.8179	Neither
ENSG00000160752	HGB	0.0018	0.24	-0.370766	0.710812	-0.0024	0.49	-0.726388	0.468	Neither
ENSG00000160753	HGB	0.041	0.0013	0.275953	0.782584	0.045	0.0008	0.22048	0.825	Neither
ENSG00000160783	HGB	0.024	0.011	1.60288	0.108961	0.015	0.035	1.70835	0.0876	Neither
ENSG00000160789	HGB	0.27	6.6e-17	0.745959	0.455692	0.3	4.4e-19	0.766568	0.443	Neither
ENSG00000160799	HGB	0.075	1.9e-05	-0.18864	0.85038	0.058	0.00016	0.599536	0.54882	Neither
ENSG00000160818	HGB	0.17	1.5e-10	0.704006	0.481429	0.15	1.6e-09	-0.397874	0.691	Neither
ENSG00000160856	HGB	-0.0019	0.45	0.503608	0.614537	-0.003	0.56	0.467211	0.64	Neither
ENSG00000160883	HGB	0.0076	0.1	-0.01615	0.987117	0.0072	0.11	0.02379	0.98102	Neither
ENSG00000160908	HGB	0.016	0.035	2.15161	0.0314	0.023	0.013	1.23205	0.21793	Neither
ENSG00000160932	HGB	0.1	5.4e-07	-0.764718	0.444	0.097	1.2e-06	-0.955178	0.339488	Neither
ENSG00000160948	HGB	0.091	2.5e-06	0.911839	0.362	0.089	3.2e-06	0.835774	0.403282	Neither
ENSG00000160951	HGB	0.0064	0.12	0.583898	0.559289	0.0068	0.11	0.74824	0.454318	Neither
ENSG00000160953	HGB	0.0035	0.18	-0.715942	0.474027	0.0074	0.1	-0.40081	0.688559	Neither
ENSG00000160959	HGB	-0.0028	0.53	-2.30728	0.021	-0.0041	0.78	-2.43987	0.014693	Neither
ENSG00000160961	HGB	0.33	2.7e-21	-0.344106	0.730767	0.31	1.5e-19	-0.6146	0.538817	Neither
ENSG00000160972	HGB	0.089	3.3e-06	-1.27389	0.203	0.096	1.4e-06	-1.61533	0.106239	Neither
ENSG00000160991	HGB	0.062	0.0001	0.873304	0.382	0.08	9.8e-06	0.94742	0.343426	Neither
ENSG00000161013	HGB	0.013	0.05	-1.884	0.059564	0.0088	0.085	-2.46797	0.01359	Neither
ENSG00000161016	HGB	0.12	6.3e-08	0.009232	0.993	0.11	1.2e-07	-0.333806	0.738526	Neither
ENSG00000161036	HGB	0.071	3.1e-05	-0.613744	0.539	0.06	0.00013	-0.44658	0.655179	Neither
ENSG00000161048	HGB	0.22	9e-14	1.13984	0.254	0.21	1.8e-13	0.92664	0.354116	Neither
ENSG00000161055	HGB	0.078	1.3e-05	-1.01405	0.31056	0.079	1.1e-05	-1.16042	0.24588	Neither
ENSG00000161091	HGB	0.0025	0.21	-0.730249	0.465238	-0.00088	0.37	-1.23635	0.216329	Neither
ENSG00000161149	HGB	-0.0031	0.58	0.219865	0.825976	0.0044	0.16	0.05443	0.956594	Neither
ENSG00000161179	HGB	-0.0028	0.54	-2.3334	0.019627	-0.0013	0.4	-2.54759	0.010847	Neither
ENSG00000161203	HGB	0.18	1.2e-11	-0.07027	0.94398	0.19	9.4e-12	0.154083	0.87754	Neither
ENSG00000161265	HGB	0.078	1.3e-05	0.047281	0.962289	0.07	3.6e-05	0.00996	0.992056	Neither
ENSG00000161395	HGB	0.11	4.2e-07	-1.42453	0.154293	0.12	5.9e-08	-1.12	0.262379	Neither
ENSG00000161542	HGB	0.022	0.015	0.328683	0.742395	0.027	0.0082	0.652	0.514592	Neither
ENSG00000161594	HGB	0.028	0.0067	-0.409311	0.682311	0.056	0.00022	-0.187	0.851483	Neither
ENSG00000161618	HGB	0.051	0.00037	-0.346853	0.728701	0.049	0.0005	-0.18639	0.852142	Neither
ENSG00000161638	HGB	0.043	0.001	-0.60246	0.54687	0.052	0.00033	-0.843413	0.399	Neither
ENSG00000161640	HGB	0.081	9.2e-06	-0.498574	0.61808	0.089	3.5e-06	-0.03611	0.971192	Neither
ENSG00000161643	HGB	0.27	6.5e-17	0.417919	0.676006	0.26	1.4e-16	0.25203	0.801014	Neither
ENSG00000161929	HGB	0.04	0.0015	-0.224084	0.822692	0.05	0.00042	-0.217	0.827827	Neither
ENSG00000161944	HGB	0.016	0.031	1.12745	0.259554	0.021	0.017	1.38	0.168196	Neither
ENSG00000161955	HGB	0.034	0.0032	-1.34014	0.180201	0.05	0.00042	-1.5	0.132365	Neither
ENSG00000161960	HGB	-0.00052	0.35	-0.121427	0.903353	0.00066	0.29	-0.889	0.374026	Neither
ENSG00000161980	HGB	0.056	0.00021	-0.676984	0.498	0.089	3.1e-06	-0.29524	0.768	Neither
ENSG00000161981	HGB	0.073	2.3e-05	0.706881	0.48	0.073	2.5e-05	0.49752	0.619	Neither
ENSG00000161999	HGB	0.13	1.8e-08	2.05423	0.04	0.11	3.1e-07	2.01923	0.0435	Neither
ENSG00000162066	HGB	-0.0032	0.59	-0.212178	0.832	-0.0045	0.99	-0.16473	0.869	Neither
ENSG00000162073	HGB	0.0017	0.24	1.16436	0.244	0.0037	0.18	1.21118	0.226	Neither
ENSG00000162076	HGB	0.055	0.00025	0.242142	0.809	0.059	0.00015	0.28244	0.778	Neither
ENSG00000162078	HGB	0.077	1.4e-05	-0.875117	0.382	0.072	2.9e-05	-0.64443	0.519	Neither
ENSG00000162086	HGB	0.0013	0.26	-0.736547	0.461	-0.0045	0.98	-0.75779	0.449	Neither
ENSG00000162104	HGB	-0.004	0.73	-1.228	0.219	0.027	0.0079	-2.01954	0.0434	Neither
ENSG00000162174	HGB	0.29	1.1e-18	1.70443	0.088301	0.28	4.5e-18	1.37575	0.1689	Neither
ENSG00000162194	HGB	0.011	0.066	-0.06799	0.945791	0.02	0.02	0.236997	0.81266	Neither
ENSG00000162222	HGB	0.1	7.1e-07	-0.03169	0.974716	0.072	2.7e-05	0.399409	0.68959	Neither
ENSG00000162231	HGB	0.024	0.011	-0.14194	0.887126	0.021	0.018	-0.144772	0.88489	Neither
ENSG00000162236	HGB	0.0084	0.09	-0.1025	0.918362	0.00029	0.3	-0.151355	0.8797	Neither
ENSG00000162267	HGB	-0.004	0.75	1.95614	0.05045	-0.0044	0.88	1.66044	0.09683	Neither
ENSG00000162302	HGB	0.13	1.6e-08	0.97562	0.329251	0.13	2.5e-08	0.969759	0.33217	Neither
ENSG00000162341	HGB	0.055	0.00025	-0.80223	0.422421	0.049	0.00048	-1.06988	0.28467	Neither
ENSG00000162368	HGB	0.05	0.00042	0.929534	0.352612	0.06	0.00012	1.57603	0.115	Neither
ENSG00000162377	HGB	0.052	0.00033	0.044417	0.964572	0.042	0.0013	-0.161557	0.872	Neither
ENSG00000162378	HGB	0.06	0.00013	-0.503115	0.614883	0.048	0.00057	0.273182	0.785	Neither
ENSG00000162384	HGB	0.013	0.051	0.171078	0.864162	0.012	0.055	0.394651	0.693	Neither
ENSG00000162396	HGB	0.026	0.0086	2.74798	0.005996	0.026	0.0088	1.98851	0.0468	Neither
ENSG00000162402	HGB	0.15	9.1e-10	1.04105	0.297852	0.19	3.1e-12	0.235559	0.814	Neither
ENSG00000162407	HGB	-0.0045	0.99	0.65185	0.514498	-0.002	0.45	0.965973	0.334	Neither
ENSG00000162433	HGB	0.08	1.1e-05	-0.44821	0.654001	0.055	0.00023	-0.671991	0.502	Neither
ENSG00000162441	HGB	0.027	0.0082	1.03814	0.299203	0.024	0.011	0.585361	0.558	Neither
ENSG00000162444	HGB	0.041	0.0013	0.658245	0.510381	0.052	0.00035	0.54163	0.588	Neither
ENSG00000162490	HGB	-0.0023	0.49	0.471781	0.637083	-0.0044	0.88	0.574109	0.566	Neither
ENSG00000162511	HGB	-0.0045	1	-0.620542	0.534901	-0.0044	0.9	-0.155378	0.877	Neither
ENSG00000162517	HGB	0.008	0.096	-1.36355	0.172711	-0.0013	0.4	-1.43733	0.151	Neither
ENSG00000162521	HGB	0.016	0.033	-0.124441	0.900966	0.019	0.021	-0.234534	0.815	Neither
ENSG00000162522	HGB	0.0052	0.14	-0.199299	0.842029	0.00061	0.29	-0.388986	0.697	Neither
ENSG00000162585	HGB	0.052	0.00033	-0.865155	0.386953	0.041	0.0014	-1.21256	0.225	Neither
ENSG00000162599	HGB	0.032	0.004	0.39857	0.69021	0.05	0.00042	0.629933	0.529	Neither
ENSG00000162600	HGB	0.19	2.9e-12	0.070251	0.943994	0.2	2.1e-12	-0.098942	0.921	Neither
ENSG00000162604	HGB	0.11	1.3e-07	0.221318	0.824845	0.086	4.6e-06	0.339234	0.734	Neither
ENSG00000162607	HGB	0.063	8.5e-05	2.10118	0.035625	0.068	4.9e-05	1.18841	0.235	Neither
ENSG00000162614	HGB	-0.0044	0.9	1.22123	0.221999	-0.0043	0.84	0.377606	0.706	Neither
ENSG00000162616	HGB	0.0033	0.19	1.60585	0.108307	-0.0027	0.53	0.452229	0.651	Neither
ENSG00000162627	HGB	0.53	2.4e-38	-1.45997	0.144298	0.5	6.2e-36	-1.27617	0.202	Neither
ENSG00000162631	HGB	0.023	0.013	1.39333	0.163518	0.021	0.017	1.40791	0.159	Neither
ENSG00000162639	HGB	0.091	2.5e-06	-1.31909	0.18714	0.06	0.00012	-1.00603	0.314	Neither
ENSG00000162654	HGB	-0.0044	0.87	0.19929	0.842036	-0.0031	0.57	0.342188	0.732	Neither
ENSG00000162694	HGB	0.0013	0.26	0.108985	0.913215	-0.0029	0.55	0.024498	0.98	Neither
ENSG00000162704	HGB	0.15	9e-10	0.941313	0.346544	0.14	4.3e-09	0.936249	0.349	Neither
ENSG00000162711	HGB	0.042	0.0013	-1.492	0.1357	0.025	0.011	-1.60939	0.108	Neither
ENSG00000162734	HGB	-0.0037	0.67	0.829845	0.406627	0.0076	0.1	0.521918	0.602	Neither
ENSG00000162735	HGB	0.098	1e-06	-2.50142	0.01237	0.057	0.00018	-2.08814	0.0368	Neither
ENSG00000162736	HGB	0.23	2.3e-14	-0.354614	0.722879	0.21	2.5e-13	-0.393853	0.694	Neither
ENSG00000162745	HGB	0.00055	0.29	0.883675	0.376872	-0.0033	0.61	0.54904	0.583	Neither
ENSG00000162746	HGB	0.0065	0.12	-0.942272	0.346053	-0.0016	0.42	-1.15972	0.246	Neither
ENSG00000162747	HGB	0.064	7.4e-05	-0.447419	0.654573	0.056	0.00021	-0.141376	0.888	Neither
ENSG00000162757	HGB	-0.0041	0.77	0.005063	0.99596	-0.0035	0.64	-0.137526	0.891	Neither
ENSG00000162769	HGB	-0.0043	0.82	2.31301	0.020722	-0.0045	0.93	1.50865	0.131	Neither
ENSG00000162772	HGB	-0.0022	0.48	1.68196	0.092576	-0.0041	0.77	1.64268	0.1	Neither
ENSG00000162777	HGB	0.045	0.00082	-0.260557	0.794434	0.041	0.0013	-0.299358	0.765	Neither
ENSG00000162783	HGB	-0.0035	0.63	1.29512	0.195281	0.0013	0.26	1.49245	0.136	Neither
ENSG00000162817	HGB	0.066	5.8e-05	-0.864952	0.387065	0.054	0.00028	-0.474145	0.635	Neither
ENSG00000162819	HGB	0.068	4.7e-05	0.130179	0.896424	0.091	2.6e-06	0.045666	0.964	Neither
ENSG00000162836	HGB	0.089	3.1e-06	1.17092	0.241631	0.088	3.7e-06	1.21264	0.225	Neither
ENSG00000162843	HGB	-0.0044	0.89	0.945175	0.344569	-0.0022	0.47	1.22002	0.222	Neither
ENSG00000162852	HGB	0.075	1.8e-05	1.58214	0.113618	0.1	5.8e-07	1.23954	0.215	Neither
ENSG00000162869	HGB	-0.0026	0.52	-0.707511	0.47925	-0.0045	0.97	-0.01307	0.98957	Neither
ENSG00000162885	HGB	0.29	1.4e-18	1.76763	0.077123	0.28	7.3e-18	1.85456	0.0637	Neither
ENSG00000162909	HGB	0.0014	0.25	0.261061	0.794046	0.012	0.058	-0.694115	0.488	Neither
ENSG00000162923	HGB	-0.0036	0.66	0.151889	0.879274	-0.0024	0.5	0.460988	0.645	Neither
ENSG00000162924	HGB	-0.0023	0.49	0.551638	0.5812	-0.0041	0.76	0.43208	0.665685	Neither
ENSG00000162927	HGB	0.12	9.2e-08	0.371755	0.71008	0.12	3.6e-08	0.21309	0.831259	Neither
ENSG00000162976	HGB	0.002	0.23	-1.74415	0.08113	0.015	0.037	-1.01183	0.311621	Neither
ENSG00000162980	HGB	0.026	0.0085	-0.024761	0.98025	0.037	0.0023	0.02493	0.98011	Neither
ENSG00000162994	HGB	0.26	1.8e-16	0.746974	0.45508	0.26	2.4e-16	0.87085	0.383836	Neither
ENSG00000162997	HGB	0.032	0.0041	1.27486	0.20236	0.025	0.0096	0.63333	0.526515	Neither
ENSG00000163002	HGB	0.041	0.0014	2.28674	0.02221	0.043	0.001	2.67884	0.007388	Neither
ENSG00000163029	HGB	0.41	3.1e-27	-0.441842	0.6586	0.38	3.4e-25	-0.62529	0.531778	Neither
ENSG00000163050	HGB	0.027	0.0082	1.67481	0.093972	0.013	0.047	2.11863	0.0341	Neither
ENSG00000163069	HGB	0.037	0.0023	1.61896	0.105456	0.036	0.0026	1.97893	0.04782	Neither
ENSG00000163104	HGB	0.0067	0.12	0.33116	0.740526	0.0045	0.16	0.47298	0.63623	Neither
ENSG00000163110	HGB	0.1	6.6e-07	0.94133	0.346536	0.067	5.5e-05	1.15036	0.25	Neither
ENSG00000163125	HGB	0.018	0.024	0.917016	0.359134	0.014	0.044	1.16827	0.243	Neither
ENSG00000163131	HGB	0.23	2.2e-14	0.348933	0.727139	0.21	1.6e-13	0.585526	0.558	Neither
ENSG00000163156	HGB	0.061	0.00012	-0.543268	0.586945	0.074	2.1e-05	-0.898337	0.369	Neither
ENSG00000163166	HGB	0.029	0.0064	1.15615	0.24762	0.034	0.0031	1.04018	0.298256	Neither
ENSG00000163171	HGB	0.13	1.6e-08	0.442065	0.65844	0.095	1.6e-06	-0.47324	0.636041	Neither
ENSG00000163214	HGB	-0.004	0.75	0.727314	0.46703	0.00084	0.28	1.87529	0.060753	Neither
ENSG00000163220	HGB	0.0084	0.09	-1.41505	0.157055	0.014	0.042	-1.54001	0.124	Neither
ENSG00000163221	HGB	0.12	3.5e-08	0.419424	0.674906	0.071	3.2e-05	0.820127	0.412	Neither
ENSG00000163235	HGB	-0.0044	0.89	0.767723	0.44265	0.003	0.2	0.84845	0.396186	Neither
ENSG00000163249	HGB	0.13	1e-08	-0.588732	0.55604	0.14	3.6e-09	-0.72345	0.469406	Neither
ENSG00000163281	HGB	0.056	0.00021	-0.17959	0.857474	0.036	0.0026	-0.06772	0.94601	Neither
ENSG00000163291	HGB	0.0029	0.2	0.2464	0.80537	0.00071	0.28	0.3625	0.71698	Neither
ENSG00000163312	HGB	0.00013	0.31	1.9083	0.056352	0.0021	0.23	1.24305	0.21385	Neither
ENSG00000163319	HGB	0.19	2.9e-12	1.55785	0.11927	0.18	3.1e-11	1.56706	0.1171	Neither
ENSG00000163320	HGB	0.058	0.00017	-0.02917	0.97673	0.053	0.0003	-0.282698	0.77741	Neither
ENSG00000163378	HGB	0.16	3.9e-10	0.93674	0.34889	0.15	1.4e-09	1.26542	0.20572	Neither
ENSG00000163382	HGB	0.01	0.07	-0.028068	0.977608	0.063	8.6e-05	0.279835	0.78	Neither
ENSG00000163393	HGB	0.11	1.3e-07	0.000483	0.999614	0.11	2.1e-07	-0.016655	0.987	Neither
ENSG00000163412	HGB	0.14	4.1e-09	1.21465	0.2245	0.13	1.6e-08	1.44275	0.14909	Neither
ENSG00000163421	HGB	0.19	4.4e-12	0.46012	0.64543	0.22	9.3e-14	-0.104138	0.91706	Neither
ENSG00000163428	HGB	0.4	2.9e-26	0.03048	0.97568	0.39	1.8e-25	-0.043218	0.96553	Neither
ENSG00000163453	HGB	0.21	4.7e-13	-2.18055	0.029217	0.21	2e-13	-2.39014	0.01684	Neither
ENSG00000163463	HGB	0.039	0.0017	-2.9338	0.003348	0.049	0.00047	-3.69253	0.000222	Neither
ENSG00000163468	HGB	0.07	3.4e-05	0.856275	0.391846	0.056	0.00022	0.808583	0.419	Neither
ENSG00000163472	HGB	0.27	3.5e-17	0.808058	0.419057	0.27	4.9e-17	0.861733	0.389	Neither
ENSG00000163482	HGB	0.21	2.3e-13	1.04598	0.29557	0.21	2.5e-13	1.07937	0.280422	Neither
ENSG00000163485	HGB	0.25	5e-16	-0.313467	0.753926	0.24	7e-15	-0.464496	0.642	Neither
ENSG00000163507	HGB	0.28	4.3e-18	-0.41882	0.67535	0.27	2e-17	-0.448796	0.65358	Neither
ENSG00000163512	HGB	0.036	0.0024	-0.59021	0.55505	0.055	0.00024	-0.419392	0.67493	Neither
ENSG00000163519	HGB	0.0051	0.14	-1.73412	0.0829	0.0034	0.19	-0.782416	0.43397	Neither
ENSG00000163521	HGB	0.081	9.2e-06	-1.09562	0.27324	0.081	9.2e-06	-1.26873	0.204536	Neither
ENSG00000163528	HGB	0.088	3.6e-06	-2.51553	0.01189	0.084	5.8e-06	-1.86143	0.06268	Neither
ENSG00000163539	HGB	0.032	0.0042	0.93071	0.352	0.016	0.033	0.87468	0.38175	Neither
ENSG00000163545	HGB	0.0047	0.15	-1.61465	0.106387	0.0061	0.12	-0.734404	0.463	Neither
ENSG00000163568	HGB	0.045	0.00078	1.33117	0.183135	0.036	0.0024	0.832079	0.405	Neither
ENSG00000163576	HGB	0.015	0.036	0.11798	0.90609	0.014	0.04	-0.365247	0.71493	Neither
ENSG00000163584	HGB	0.34	5.1e-22	0.19411	0.84609	0.34	9.8e-22	0.151958	0.87922	Neither
ENSG00000163602	HGB	-0.0045	0.98	0.30941	0.75701	0.0056	0.14	-0.028919	0.97693	Neither
ENSG00000163606	HGB	0.1	5.4e-07	0.16012	0.87279	0.096	1.4e-06	0.519507	0.60341	Neither
ENSG00000163607	HGB	0.41	1.2e-27	0.23518	0.81407	0.38	3.2e-25	0.285733	0.77508	Neither
ENSG00000163634	HGB	-0.00019	0.33	-1.21491	0.2244	-0.0013	0.4	-1.15505	0.24807	Neither
ENSG00000163636	HGB	0.012	0.059	-0.19985	0.8416	0.0029	0.2	0.026066	0.9792	Neither
ENSG00000163655	HGB	0.0084	0.091	0.22263	0.82382	-0.0044	0.89	1.0546	0.29161	Neither
ENSG00000163684	HGB	0.12	3.4e-08	-0.83195	0.40544	0.12	5.5e-08	-0.605962	0.54454	Neither
ENSG00000163686	HGB	0.091	2.5e-06	-0.61019	0.54174	0.091	2.5e-06	-0.778083	0.43652	Neither
ENSG00000163703	HGB	0.0073	0.11	0.02793	0.97772	-0.0012	0.39	-1.61509	0.10629	Neither
ENSG00000163704	HGB	0.0062	0.12	-0.1884	0.85056	0.0019	0.23	0.473784	0.63565	Neither
ENSG00000163728	HGB	0.0016	0.25	1.10641	0.26855	0.0028	0.2	1.24278	0.21395	Neither
ENSG00000163735	HGB	-0.00036	0.34	-0.13753	0.890614	0.0073	0.11	-0.03821	0.96952	Neither
ENSG00000163739	HGB	-0.004	0.75	0.26692	0.789531	-0.0025	0.51	0.13478	0.89278	Neither
ENSG00000163743	HGB	0.16	4.2e-10	1.38099	0.167281	0.17	1.1e-10	1.23207	0.21792	Neither
ENSG00000163755	HGB	-0.0043	0.84	1.04364	0.29665	-0.003	0.57	0.56813	0.56995	Neither
ENSG00000163785	HGB	0.076	1.7e-05	0.76028	0.44709	0.031	0.0049	1.00044	0.3171	Neither
ENSG00000163798	HGB	0.23	2.2e-14	0.44403	0.65702	0.21	1.9e-13	0.39378	0.693742	Neither
ENSG00000163803	HGB	0.35	1.7e-22	0.247929	0.80419	0.35	5.9e-23	0.15936	0.873387	Neither
ENSG00000163807	HGB	0.12	5.1e-08	-0.35424	0.72316	0.11	3.3e-07	-0.502846	0.61507	Neither
ENSG00000163815	HGB	0.37	2e-24	0.45105	0.65195	0.35	1.2e-22	0.387334	0.69851	Neither
ENSG00000163818	HGB	0.00059	0.29	0.15449	0.87722	-0.0039	0.7	-0.289068	0.77253	Neither
ENSG00000163820	HGB	0.068	4.8e-05	-0.62704	0.53064	0.06	0.00012	-0.661145	0.50852	Neither
ENSG00000163823	HGB	-0.0018	0.44	-0.42615	0.67	-0.004	0.73	0.533172	0.59391	Neither
ENSG00000163832	HGB	3.9e-05	0.32	0.69921	0.48442	0.0017	0.24	0.573943	0.56601	Neither
ENSG00000163840	HGB	0.086	4.7e-06	0.78823	0.43056	0.084	6.4e-06	0.99113	0.32162	Neither
ENSG00000163848	HGB	0.038	0.002	-2.6481	0.00809	0.034	0.0034	-2.16291	0.03055	Neither
ENSG00000163864	HGB	0.41	2.3e-27	0.52059	0.60265	0.41	1.9e-27	0.588611	0.55612	Neither
ENSG00000163866	HGB	0.0078	0.098	0.440273	0.659739	-0.0024	0.5	-0.492952	0.622	Neither
ENSG00000163870	HGB	0.0085	0.089	-1.53853	0.12392	0.0068	0.11	-0.9368	0.34886	Neither
ENSG00000163872	HGB	0.011	0.059	-0.2195	0.82626	0.021	0.016	-0.444134	0.65695	Neither
ENSG00000163875	HGB	-0.0023	0.49	0.859915	0.389836	-0.0044	0.86	1.84162	0.0655	Neither
ENSG00000163877	HGB	0.014	0.042	-1.0536	0.292064	0.017	0.03	-1.26952	0.204	Neither
ENSG00000163902	HGB	0.012	0.056	0.16433	0.86947	-0.00038	0.34	-0.172297	0.8632	Neither
ENSG00000163904	HGB	0.052	0.00036	-0.99052	0.32192	0.05	0.00045	-0.641542	0.52117	Neither
ENSG00000163931	HGB	0.15	1.7e-09	0.09392	0.92517	0.16	4.7e-10	0.182338	0.85532	Neither
ENSG00000163935	HGB	0.093	1.9e-06	0.21352	0.83093	0.11	1.7e-07	0.825741	0.40895	Neither
ENSG00000163938	HGB	0.055	0.00023	0.19407	0.84612	0.034	0.0031	0.157707	0.87469	Neither
ENSG00000163946	HGB	0.016	0.031	0.0552	0.95598	0.025	0.0098	-0.822425	0.41084	Neither
ENSG00000163947	HGB	0.075	1.9e-05	-0.11033	0.91215	0.072	2.9e-05	-0.576097	0.56455	Neither
ENSG00000163956	HGB	-0.0016	0.43	0.60835	0.542955	-0.0042	0.79	-0.16997	0.86503	Neither
ENSG00000163964	HGB	0.024	0.011	0.13362	0.8937	0.034	0.0034	-0.106102	0.9155	Neither
ENSG00000163993	HGB	-0.002	0.46	0.39581	0.692246	-0.0029	0.55	1.27117	0.20367	Neither
ENSG00000164008	HGB	-0.0022	0.48	1.11235	0.265987	-0.0035	0.64	1.13661	0.256	Neither
ENSG00000164010	HGB	0.036	0.0024	-1.32203	0.18616	0.04	0.0016	-1.30853	0.191	Neither
ENSG00000164022	HGB	-0.0024	0.5	1.85399	0.063741	-0.0045	0.95	1.78371	0.07447	Neither
ENSG00000164023	HGB	0.069	3.8e-05	2.19516	0.028152	0.089	3.3e-06	1.27271	0.20312	Neither
ENSG00000164031	HGB	0.00098	0.27	-1.5035	0.13271	0.0019	0.23	-1.61413	0.1065	Neither
ENSG00000164037	HGB	0.0039	0.17	0.29036	0.771541	-0.004	0.74	1.29205	0.19634	Neither
ENSG00000164047	HGB	0.04	0.0015	-0.69322	0.48817	0.026	0.0093	-0.462154	0.64397	Neither
ENSG00000164048	HGB	0.084	6.5e-06	0.12733	0.89868	0.073	2.3e-05	0.164421	0.8694	Neither
ENSG00000164053	HGB	0.0096	0.077	0.82761	0.40789	0.012	0.058	0.132846	0.89432	Neither
ENSG00000164054	HGB	0.064	7.3e-05	-0.63824	0.52332	0.05	0.00041	-0.947449	0.34341	Neither
ENSG00000164062	HGB	0.022	0.015	-1.33659	0.18136	0.045	0.00079	-1.1674	0.24305	Neither
ENSG00000164073	HGB	0.0065	0.12	0.50992	0.610109	0.0021	0.23	-0.24558	0.806	Neither
ENSG00000164074	HGB	0.069	4.1e-05	0.52526	0.599406	0.072	2.7e-05	0.6525	0.51408	Neither
ENSG00000164077	HGB	0.1	6.7e-07	-0.82697	0.40825	0.11	4.2e-07	-0.882446	0.37754	Neither
ENSG00000164081	HGB	0.076	1.7e-05	-0.32721	0.74351	0.072	2.7e-05	-0.065603	0.94769	Neither
ENSG00000164088	HGB	-0.0043	0.85	0.23072	0.81753	-0.0039	0.71	0.583455	0.55959	Neither
ENSG00000164105	HGB	0.0076	0.1	0.5341	0.593272	0.0071	0.11	0.6425	0.52055	Neither
ENSG00000164111	HGB	0.2	6.5e-13	0.9532	0.34049	0.21	2.3e-13	0.49763	0.61874	Neither
ENSG00000164124	HGB	0.15	1.4e-09	0.76882	0.441998	0.14	4.7e-09	0.84806	0.39641	Neither
ENSG00000164125	HGB	0.35	7.6e-23	1.05593	0.290998	0.34	7.6e-22	1.0462	0.29547	Neither
ENSG00000164134	HGB	0.006	0.13	0.19199	0.847752	0.039	0.0016	-0.38712	0.69867	Neither
ENSG00000164136	HGB	0.065	6.9e-05	0.70917	0.478217	0.057	0.00019	0.55527	0.57871	Neither
ENSG00000164144	HGB	0.074	2.3e-05	-1.33827	0.180809	0.12	5.2e-08	-0.80234	0.42236	Neither
ENSG00000164164	HGB	0.0022	0.22	0.15807	0.874402	0.0039	0.17	0.79829	0.4247	Neither
ENSG00000164167	HGB	0.1	5.8e-07	-1.25078	0.211016	0.1	5.1e-07	-1.67175	0.09457	Neither
ENSG00000164172	HGB	0.018	0.025	0.18577	0.852628	0.016	0.034	0.42449	0.67121	Neither
ENSG00000164182	HGB	0.15	2.3e-09	1.44151	0.14944	0.15	8.7e-10	1.5245	0.12738	Neither
ENSG00000164199	HGB	-0.0037	0.67	-0.87659	0.380709	-0.0043	0.85	-1.36483	0.17231	Neither
ENSG00000164219	HGB	0.084	6.3e-06	0.68857	0.491093	0.083	6.7e-06	0.56281	0.57357	Neither
ENSG00000164221	HGB	0.021	0.018	-0.64391	0.519632	0.023	0.013	-1.37804	0.16819	Neither
ENSG00000164237	HGB	0.035	0.0028	0.38306	0.701679	0.048	0.00059	-0.23255	0.81611	Neither
ENSG00000164251	HGB	0.29	3.7e-18	-0.73271	0.463735	0.29	2.5e-18	-0.62477	0.53212	Neither
ENSG00000164253	HGB	0.2	1.4e-12	0.59233	0.553629	0.19	7.1e-12	0.61782	0.5367	Neither
ENSG00000164258	HGB	0.065	6.4e-05	1.12733	0.259605	0.067	5.5e-05	0.90495	0.36549	Neither
ENSG00000164265	HGB	0.13	1.5e-08	-1.30427	0.19214	0.15	9.4e-10	-1.12603	0.26015	Neither
ENSG00000164300	HGB	-0.0045	0.95	-1.09774	0.272318	0.0049	0.15	-1.30244	0.19277	Neither
ENSG00000164305	HGB	-0.0017	0.43	-0.29469	0.768234	-0.0042	0.81	-0.15855	0.87403	Neither
ENSG00000164306	HGB	0.033	0.0037	0.79232	0.428172	0.067	5.2e-05	0.54414	0.58635	Neither
ENSG00000164307	HGB	0.21	4e-13	-0.53299	0.594039	0.21	2.1e-13	-0.57011	0.5686	Neither
ENSG00000164308	HGB	0.64	5e-52	-0.98405	0.32509	0.62	9.5e-49	-0.8871	0.37503	Neither
ENSG00000164323	HGB	0.049	0.00051	0.3432	0.731449	0.058	0.00016	0.06328	0.94954	Neither
ENSG00000164331	HGB	0.0017	0.24	0.93822	0.348131	0.0019	0.23	0.66341	0.50707	Neither
ENSG00000164338	HGB	0.075	1.8e-05	0.47386	0.635598	0.074	2.3e-05	0.49196	0.62275	Neither
ENSG00000164346	HGB	0.63	1.7e-50	0.15786	0.874569	0.63	1.5e-49	0.16197	0.87133	Neither
ENSG00000164347	HGB	0.0019	0.23	0.70923	0.47818	0.0011	0.26	0.75769	0.44864	Neither
ENSG00000164366	HGB	0.14	8.1e-09	-0.51007	0.610005	0.12	5.8e-08	0.09866	0.92141	Neither
ENSG00000164403	HGB	0.047	0.00065	-0.24223	0.808603	0.056	0.0002	-0.40977	0.68197	Neither
ENSG00000164405	HGB	0.016	0.034	-0.07029	0.943961	0.015	0.038	-0.1001	0.92026	Neither
ENSG00000164414	HGB	0.071	3.1e-05	-1.08681	0.27712	0.061	0.00011	-1.02405	0.305813	Neither
ENSG00000164430	HGB	0.0069	0.11	0.328326	0.742665	0.0015	0.25	0.28677	0.774288	Neither
ENSG00000164442	HGB	-0.004	0.75	2.05193	0.040176	-0.0043	0.84	1.81541	0.069461	Neither
ENSG00000164463	HGB	0.016	0.035	1.35392	0.175763	0.014	0.04	0.62977	0.52884	Neither
ENSG00000164465	HGB	0.29	2.8e-18	-1.10077	0.270997	0.28	6.5e-18	-1.19965	0.230277	Neither
ENSG00000164485	HGB	-0.0033	0.61	-1.33684	0.181275	0.0052	0.14	-1.1466	0.251547	Neither
ENSG00000164494	HGB	0.13	1.8e-08	0.289778	0.771986	0.13	2e-08	0.19464	0.845671	Neither
ENSG00000164500	HGB	0.025	0.0097	0.806016	0.42	0.02	0.019	0.6248	0.532101	Neither
ENSG00000164548	HGB	0.23	2.9e-14	-0.076848	0.939	0.22	6.6e-14	-0.38556	0.699823	Neither
ENSG00000164576	HGB	-0.0045	0.98	-0.14923	0.881371	-0.0044	0.88	-0.18383	0.85415	Neither
ENSG00000164597	HGB	0.003	0.2	0.973453	0.33	0.027	0.0079	0.50884	0.610861	Neither
ENSG00000164611	HGB	0.0044	0.16	0.54927	0.58282	0.0088	0.086	1.78444	0.07435	Neither
ENSG00000164638	HGB	-0.00049	0.35	0.852266	0.394	-0.0024	0.49	0.81381	0.415754	Neither
ENSG00000164654	HGB	-0.0041	0.78	-1.12762	0.259	-0.0044	0.88	-1.799	0.072018	Neither
ENSG00000164687	HGB	0.076	1.8e-05	-0.189109	0.85	0.07	3.8e-05	0.443879	0.65713	Neither
ENSG00000164713	HGB	0.21	1.6e-13	-0.31569	0.752	0.2	9.3e-13	-0.10796	0.914031	Neither
ENSG00000164715	HGB	-0.002	0.46	-0.005262	0.996	-0.0039	0.71	0.46348	0.643017	Neither
ENSG00000164733	HGB	0.15	2.2e-09	1.21328	0.225	0.13	1.6e-08	1.13195	0.257656	Neither
ENSG00000164741	HGB	0.076	1.6e-05	-0.181341	0.856	0.068	4.6e-05	0.339165	0.734486	Neither
ENSG00000164751	HGB	0.21	1.5e-13	-0.126419	0.899	0.22	8.5e-14	-0.293388	0.769226	Neither
ENSG00000164754	HGB	0.31	5.5e-20	0.758636	0.448	0.31	4.7e-20	0.759317	0.447663	Neither
ENSG00000164758	HGB	-0.004	0.73	0.211361	0.833	-0.0038	0.69	0.12876	0.897548	Neither
ENSG00000164823	HGB	0.097	1.2e-06	-0.300388	0.764	0.098	1.1e-06	-0.488296	0.62534	Neither
ENSG00000164825	HGB	0.043	0.001	-0.210485	0.833	0.04	0.0015	0.030246	0.975871	Neither
ENSG00000164850	HGB	0.19	5.2e-12	-0.216696	0.828	0.19	2.6e-12	-0.4183	0.675725	Neither
ENSG00000164880	HGB	0.11	3.6e-07	-0.006191	0.995	0.094	1.7e-06	0.32569	0.744656	Neither
ENSG00000164896	HGB	0.0032	0.19	-0.270034	0.787	-0.0039	0.72	-0.34	0.733858	Neither
ENSG00000164898	HGB	0.0031	0.2	-0.046023	0.963	0.0028	0.2	0.90279	0.366637	Neither
ENSG00000164904	HGB	0.14	6.9e-09	0.33383	0.738511	0.15	1.5e-09	0.30404	0.7611	Neither
ENSG00000164919	HGB	0.043	0.001	1.23554	0.217	0.037	0.0023	1.49551	0.134782	Neither
ENSG00000164934	HGB	-0.0017	0.43	0.129362	0.897	-0.0023	0.48	-0.349733	0.726539	Neither
ENSG00000164938	HGB	0.26	2.2e-16	1.54018	0.124	0.25	6e-16	1.63427	0.102202	Neither
ENSG00000164941	HGB	0.0053	0.14	-2.0743	0.0381	-0.0045	0.98	-2.21714	0.026613	Neither
ENSG00000164951	HGB	0.046	0.00077	0.257673	0.797	0.019	0.022	0.118933	0.905328	Neither
ENSG00000164975	HGB	0.13	1.1e-08	-1.02916	0.303406	0.13	2.9e-08	-0.781159	0.434709	Neither
ENSG00000164978	HGB	0.57	2e-42	-0.06153	0.950935	0.58	1.2e-43	0.013722	0.989052	Neither
ENSG00000165006	HGB	-0.0024	0.5	-0.79133	0.428752	0.0057	0.13	0.062612	0.950075	Neither
ENSG00000165025	HGB	0.11	1.4e-07	0.4735	0.635858	0.11	1.5e-07	0.751398	0.452413	Neither
ENSG00000165071	HGB	0.15	8.5e-10	1.97102	0.0487	0.15	1.5e-09	1.59998	0.109602	Neither
ENSG00000165092	HGB	-0.0042	0.8	1.07308	0.283233	-0.0023	0.49	0.873104	0.382606	Neither
ENSG00000165097	HGB	0.17	4.9e-11	-0.34572	0.729553	0.17	4e-11	-0.3748	0.707809	Neither
ENSG00000165115	HGB	0.0013	0.26	-1.3426	0.179402	0.0088	0.086	-1.0809	0.279742	Neither
ENSG00000165140	HGB	0.21	2.1e-13	0.78708	0.431236	0.2	8.4e-13	0.728676	0.4662	Neither
ENSG00000165171	HGB	0.47	3.1e-32	-1.12459	0.261	0.47	1.4e-32	-1.23689	0.21613	Neither
ENSG00000165178	HGB	0.035	0.0028	0.880388	0.379	0.04	0.0015	0.86895	0.384872	Neither
ENSG00000165233	HGB	0.078	1.4e-05	0.87379	0.38223	0.075	2e-05	0.397486	0.691009	Neither
ENSG00000165264	HGB	0.087	4e-06	0.08617	0.93133	0.084	6.2e-06	-0.33442	0.738063	Neither
ENSG00000165275	HGB	-0.0044	0.89	-0.88561	0.375829	-0.0042	0.78	-0.894953	0.370812	Neither
ENSG00000165280	HGB	0.0028	0.2	-0.66267	0.507539	-0.0019	0.45	-0.40284	0.687066	Neither
ENSG00000165282	HGB	0.011	0.065	-1.3459	0.178334	0.031	0.0045	-0.700145	0.483837	Neither
ENSG00000165389	HGB	0.06	0.00013	-1.61003	0.10739	0.059	0.00015	-1.4194	0.155793	Neither
ENSG00000165392	HGB	0.00056	0.29	0.186702	0.852	-0.0028	0.54	0.863212	0.388021	Neither
ENSG00000165406	HGB	-0.0035	0.63	-1.81992	0.068771	-0.0041	0.77	-1.15985	0.24611	Neither
ENSG00000165416	HGB	0.054	0.00028	0.229	0.81887	0.046	0.00075	0.23385	0.81511	Neither
ENSG00000165424	HGB	0.017	0.03	0.600024	0.54849	0.021	0.018	1.19104	0.233637	Neither
ENSG00000165434	HGB	0.12	9.2e-08	0.66141	0.508351	0.12	1.1e-07	0.369912	0.71145	Neither
ENSG00000165458	HGB	0.081	8.7e-06	-0.73031	0.465203	0.058	0.00016	-0.909563	0.36305	Neither
ENSG00000165475	HGB	0.035	0.003	0.22266	0.8238	0.042	0.0012	-0.27767	0.78126	Neither
ENSG00000165476	HGB	0.13	9.8e-09	-0.258725	0.795848	0.13	1.3e-08	-0.35765	0.720607	Neither
ENSG00000165487	HGB	0.031	0.005	-0.17701	0.8595	0.049	0.00053	-0.21692	0.82827	Neither
ENSG00000165490	HGB	0.032	0.0043	-0.04751	0.962106	0.037	0.0023	-0.142114	0.88699	Neither
ENSG00000165502	HGB	0.49	8.5e-35	-0.02208	0.98238	0.48	1.3e-33	-0.038	0.969706	Neither
ENSG00000165512	HGB	0.02	0.019	-0.86141	0.389012	0.048	0.00054	-0.89288	0.371921	Neither
ENSG00000165525	HGB	0.0055	0.14	1.49798	0.13414	0.00082	0.28	1.6877	0.091467	Neither
ENSG00000165526	HGB	0.4	2.8e-26	0.11232	0.910567	0.4	1.7e-26	0.536542	0.59158	Neither
ENSG00000165572	HGB	-0.0018	0.44	1.36101	0.17351	-0.0045	0.93	1.95712	0.05033	Neither
ENSG00000165609	HGB	0.07	3.6e-05	0.980339	0.326919	0.047	0.00062	0.84893	0.39592	Neither
ENSG00000165621	HGB	-0.0024	0.5	-0.86955	0.38455	-0.0043	0.82	-0.98859	0.32286	Neither
ENSG00000165629	HGB	-0.0025	0.5	0.223098	0.823459	-0.0042	0.81	0.04928	0.960693	Neither
ENSG00000165650	HGB	0.035	0.0031	-1.21784	0.223284	0.054	0.00025	-0.67398	0.500322	Neither
ENSG00000165655	HGB	0.14	6.6e-09	0.650846	0.515146	0.17	1.1e-10	0.04693	0.962572	Neither
ENSG00000165672	HGB	0.004	0.17	-1.11599	0.264429	-0.0037	0.68	-1.08294	0.278833	Neither
ENSG00000165682	HGB	0.11	1.9e-07	-1.30334	0.19246	0.13	2.3e-08	-0.31329	0.75406	Neither
ENSG00000165689	HGB	0.12	6.9e-08	0.76355	0.445136	0.12	8.5e-08	0.91023	0.362701	Neither
ENSG00000165714	HGB	-0.0044	0.9	0.85027	0.39517	-0.0023	0.49	0.768324	0.44229	Neither
ENSG00000165730	HGB	0.003	0.2	0.141532	0.887449	0.011	0.068	-0.0914	0.927176	Neither
ENSG00000165733	HGB	0.029	0.0065	0.649878	0.515771	0.021	0.017	0.38869	0.697502	Neither
ENSG00000165792	HGB	0.027	0.0076	-1.19331	0.23275	0.026	0.0089	-0.9877	0.32329	Neither
ENSG00000165802	HGB	0.017	0.029	-0.35134	0.72533	0.021	0.018	0.028136	0.977554	Neither
ENSG00000165806	HGB	0.39	1.2e-25	2.043	0.041052	0.37	1.8e-24	1.9231	0.054468	Neither
ENSG00000165819	HGB	0.1	6.7e-07	0.50981	0.61019	0.078	1.3e-05	0.5132	0.607845	Neither
ENSG00000165863	HGB	0.0045	0.16	1.46478	0.14298	0.0036	0.18	1.41489	0.157101	Neither
ENSG00000165879	HGB	0.023	0.012	0.228262	0.819443	0.023	0.014	0.14534	0.884445	Neither
ENSG00000165898	HGB	0.072	2.8e-05	0.48308	0.62904	0.051	0.00037	0.591	0.55451	Neither
ENSG00000165916	HGB	0.023	0.013	0.63872	0.523007	0.017	0.03	1.12448	0.26081	Neither
ENSG00000165934	HGB	0.009	0.083	1.54214	0.12304	0.024	0.012	1.1818	0.237271	Neither
ENSG00000165948	HGB	0.023	0.013	-0.29043	0.77149	0.052	0.00033	-0.0831	0.933777	Neither
ENSG00000165959	HGB	0.06	0.00013	-2.07006	0.03845	0.062	9.4e-05	-2.7189	0.00655	Neither
ENSG00000165983	HGB	0.33	4.7e-21	1.2033	0.22886	0.34	4.1e-22	1.06891	0.285112	Neither
ENSG00000165996	HGB	0.0062	0.12	0.223925	0.822816	7.1e-07	0.32	0.73595	0.461759	Neither
ENSG00000165997	HGB	0.17	9.8e-11	-1.93372	0.053147	0.15	1.7e-09	-1.71515	0.086319	Neither
ENSG00000166002	HGB	0.046	0.00071	-0.35457	0.72291	0.022	0.015	-0.458246	0.64678	Neither
ENSG00000166024	HGB	0.038	0.0021	0.540377	0.588937	0.082	8.3e-06	0.89657	0.369949	Neither
ENSG00000166033	HGB	0.14	5.6e-09	0.312974	0.7543	0.13	3e-08	0.70014	0.48384	Neither
ENSG00000166037	HGB	-0.0045	0.99	0.11762	0.90637	-0.004	0.73	0.110874	0.91172	Neither
ENSG00000166046	HGB	-0.001	0.38	0.37964	0.70422	-0.00017	0.33	0.196617	0.84413	Neither
ENSG00000166068	HGB	0.19	3.3e-12	0.479203	0.632	0.18	1.3e-11	0.61295	0.54	Neither
ENSG00000166130	HGB	0.15	7.8e-10	0.77744	0.4369	0.2	1e-12	0.27505	0.78328	Neither
ENSG00000166133	HGB	0.086	5e-06	-0.164116	0.87	0.088	3.6e-06	0.26212	0.793	Neither
ENSG00000166145	HGB	0.072	2.6e-05	1.27262	0.203	0.055	0.00023	1.08352	0.279	Neither
ENSG00000166164	HGB	0.16	5.6e-10	0.345368	0.73	0.15	1.9e-09	0.32096	0.748	Neither
ENSG00000166165	HGB	-0.0025	0.51	-1.4106	0.15836	-0.00093	0.37	-1.5792	0.114298	Neither
ENSG00000166166	HGB	0.0062	0.12	-0.91083	0.36238	0.0075	0.1	1.0673	0.285859	Neither
ENSG00000166169	HGB	-0.0028	0.54	-1.27285	0.20307	-0.0032	0.59	-0.96281	0.335643	Neither
ENSG00000166170	HGB	0.036	0.0026	-1.59607	0.11047	0.045	0.00081	-1.4526	0.146342	Neither
ENSG00000166171	HGB	0.041	0.0013	0.532916	0.594092	0.02	0.02	0.51292	0.60801	Neither
ENSG00000166188	HGB	0.0055	0.14	0.503446	0.615	0.003	0.2	0.24624	0.805	Neither
ENSG00000166189	HGB	0.079	1.2e-05	-0.634826	0.525542	0.09	3.1e-06	-0.50904	0.610721	Neither
ENSG00000166199	HGB	0.0078	0.098	-0.61171	0.540729	0.014	0.044	-0.655593	0.51209	Neither
ENSG00000166224	HGB	0.024	0.012	-0.523495	0.60063	0.033	0.0038	-0.17287	0.862757	Neither
ENSG00000166226	HGB	0.012	0.056	-1.58126	0.11382	-0.0037	0.67	-1.14515	0.25215	Neither
ENSG00000166228	HGB	0.065	6.4e-05	-1.70397	0.088386	0.064	7.5e-05	-1.42876	0.153072	Neither
ENSG00000166233	HGB	-0.0045	0.96	1.19668	0.231	-0.0044	0.87	1.81702	0.0692	Neither
ENSG00000166260	HGB	0.023	0.013	1.63053	0.10299	0.021	0.018	2.07	0.038899	Neither
ENSG00000166265	HGB	-0.0027	0.53	-0.02109	0.98317	-0.0028	0.54	0.186065	0.85239	Neither
ENSG00000166266	HGB	0.0028	0.2	-0.82818	0.407566	-0.0029	0.56	-1.09369	0.27409	Neither
ENSG00000166275	HGB	0.39	5.6e-26	0.594788	0.551985	0.37	2.7e-24	0.56161	0.574384	Neither
ENSG00000166295	HGB	0.038	0.0021	-1.04199	0.297416	0.068	4.4e-05	-0.66854	0.503791	Neither
ENSG00000166321	HGB	0.063	8.5e-05	-0.794244	0.427053	0.05	0.00043	-1.24686	0.212448	Neither
ENSG00000166326	HGB	0.012	0.056	-2.00829	0.044612	0.0018	0.24	-1.51972	0.12858	Neither
ENSG00000166340	HGB	0.056	0.0002	0.50251	0.615306	0.082	7.5e-06	0.334567	0.73795	Neither
ENSG00000166347	HGB	-0.0043	0.83	0.365263	0.71492	-0.0035	0.65	0.1748	0.861214	Neither
ENSG00000166352	HGB	0.19	7.7e-12	0.13572	0.892039	0.2	8.6e-13	0.351605	0.72513	Neither
ENSG00000166377	HGB	0.053	0.0003	-1.39303	0.16361	0.072	3e-05	-1.1101	0.266942	Neither
ENSG00000166387	HGB	0.19	9.4e-12	-0.16375	0.869931	0.23	1.6e-14	-0.21682	0.82835	Neither
ENSG00000166394	HGB	0.25	9.7e-16	-0.68939	0.490575	0.2	1.9e-12	-0.474412	0.63521	Neither
ENSG00000166398	HGB	0.00048	0.29	-1.01064	0.31219	0.0041	0.17	0.20168	0.840169	Neither
ENSG00000166401	HGB	0.13	9.1e-09	0.345867	0.72944	0.16	2.9e-10	0.3099	0.756675	Neither
ENSG00000166411	HGB	0.058	0.00015	0.89648	0.37	0.046	0.00069	0.96492	0.335	Neither
ENSG00000166435	HGB	0.0055	0.14	-0.18754	0.851235	0.0091	0.082	0.250679	0.80206	Neither
ENSG00000166436	HGB	0.049	0.00048	0.20607	0.836738	0.059	0.00014	0.021127	0.98314	Neither
ENSG00000166439	HGB	-0.0037	0.67	-2.28941	0.022056	-0.0043	0.84	-1.94358	0.05195	Neither
ENSG00000166451	HGB	0.13	3.2e-08	0.802808	0.422	0.13	1.3e-08	0.74444	0.457	Neither
ENSG00000166452	HGB	0.24	3.9e-15	-0.98985	0.322249	0.22	1e-13	-1.07541	0.28219	Neither
ENSG00000166454	HGB	-0.00067	0.36	-2.11453	0.0345	0.005	0.15	-1.56723	0.117	Neither
ENSG00000166471	HGB	0.1	4.7e-07	-1.81807	0.069053	0.095	1.5e-06	-1.23343	0.21741	Neither
ENSG00000166479	HGB	0.2	1.5e-12	-1.54289	0.12286	0.18	1.1e-11	-1.6484	0.099278	Neither
ENSG00000166501	HGB	0.52	1e-37	0.747171	0.455	0.52	3e-37	0.78602	0.432	Neither
ENSG00000166507	HGB	0.26	1.7e-16	0.347145	0.728482	0.27	5.3e-17	0.38406	0.700931	Neither
ENSG00000166508	HGB	-0.0038	0.7	-1.08466	0.278	0.0076	0.1	-0.36905	0.712088	Neither
ENSG00000166548	HGB	0.27	4e-17	2.03985	0.0414	0.27	3.4e-17	2.16229	0.0306	Neither
ENSG00000166557	HGB	0.003	0.2	-0.296969	0.766	0.004	0.17	-1.07633	0.282	Neither
ENSG00000166562	HGB	0.056	0.00022	-0.666231	0.50526	0.053	0.00029	-0.4482	0.654013	Neither
ENSG00000166579	HGB	-0.0014	0.41	-1.6949	0.090095	0.0006	0.29	-1.79	0.073047	Neither
ENSG00000166582	HGB	-0.00062	0.35	0.67733	0.498196	-0.00073	0.36	0.909	0.3636	Neither
ENSG00000166598	HGB	-0.0019	0.45	-0.32333	0.74645	0.0034	0.19	-0.429017	0.66791	Neither
ENSG00000166664	HGB	-0.0026	0.52	-0.237183	0.813	0.0034	0.19	0.04115	0.967	Neither
ENSG00000166747	HGB	0.015	0.039	-1.01282	0.311	0.015	0.038	-0.54174	0.588	Neither
ENSG00000166750	HGB	0.25	1.4e-15	1.3281	0.184144	0.21	1.5e-13	1.61	0.106715	Neither
ENSG00000166770	HGB	-0.0033	0.6	-0.606006	0.544511	-0.0042	0.79	-0.69477	0.4872	Neither
ENSG00000166780	HGB	-0.0039	0.72	1.70965	0.0873	-0.0044	0.87	1.8287	0.0674	Neither
ENSG00000166788	HGB	0.36	8.8e-24	0.72293	0.469721	0.39	1.6e-25	0.852104	0.39416	Neither
ENSG00000166793	HGB	0.01	0.07	-2.11402	0.034514	0.022	0.015	-1.5846	0.11306	Neither
ENSG00000166796	HGB	0.0096	0.077	-2.36385	0.018086	0.011	0.065	-1.79973	0.0719	Neither
ENSG00000166797	HGB	0.049	0.00047	1.7505	0.08	0.049	0.00051	1.60835	0.108	Neither
ENSG00000166821	HGB	0.072	2.9e-05	-0.108895	0.913	0.083	7.1e-06	0.41698	0.677	Neither
ENSG00000166822	HGB	0.14	3.2e-09	-0.691977	0.489	0.15	1.3e-09	-0.52797	0.598	Neither
ENSG00000166823	HGB	-0.0029	0.55	0.321263	0.748	-0.0025	0.5	0.78647	0.432	Neither
ENSG00000166825	HGB	0.033	0.0035	-0.382973	0.702	0.045	0.00079	-0.60503	0.545	Neither
ENSG00000166831	HGB	0.058	0.00016	-0.347552	0.728	0.045	0.00087	-0.32457	0.746	Neither
ENSG00000166839	HGB	0.13	1.7e-08	0.069707	0.944	0.11	2.2e-07	0.13434	0.893	Neither
ENSG00000166845	HGB	0.0014	0.25	-0.953621	0.34028	0.00094	0.27	-1.2571	0.208709	Neither
ENSG00000166847	HGB	0.29	2.5e-18	0.214333	0.83	0.21	2.3e-13	0.68645	0.492	Neither
ENSG00000166881	HGB	-0.0044	0.88	0.8742	0.38201	-0.0029	0.55	0.821146	0.41156	Neither
ENSG00000166888	HGB	0.28	5.8e-18	-0.01924	0.98465	0.26	9.6e-17	0.088582	0.92941	Neither
ENSG00000166896	HGB	0.46	7.7e-32	-1.34354	0.1791	0.44	1.2e-29	-1.4021	0.16089	Neither
ENSG00000166900	HGB	0.036	0.0024	0.92961	0.352572	0.045	0.00081	0.962497	0.3358	Neither
ENSG00000166902	HGB	-0.0044	0.86	-0.74195	0.458121	0.0078	0.099	0.03147	0.97489	Neither
ENSG00000166912	HGB	-0.0021	0.47	-1.79418	0.0728	0.0085	0.09	-1.93592	0.0529	Neither
ENSG00000166913	HGB	0.18	1.9e-11	-1.11871	0.26326	0.17	1.1e-10	-1.20679	0.227513	Neither
ENSG00000166920	HGB	0.3	3.2e-19	-0.323219	0.747	0.26	2.4e-16	0.12846	0.898	Neither
ENSG00000166923	HGB	0.0096	0.076	0.184603	0.854	0.0079	0.097	-0.12404	0.901	Neither
ENSG00000166925	HGB	0.012	0.053	-0.421284	0.674	0.0097	0.076	-0.38761	0.698308	Neither
ENSG00000166926	HGB	0.13	2.6e-08	-0.21844	0.827086	0.11	3.7e-07	-0.093648	0.92539	Neither
ENSG00000166927	HGB	0.19	3.8e-12	-0.01106	0.991179	0.19	4.4e-12	0.252891	0.80035	Neither
ENSG00000166928	HGB	0.099	8.7e-07	-1.72669	0.084224	0.12	5.8e-08	-1.58795	0.1123	Neither
ENSG00000166938	HGB	0.029	0.0065	2.20564	0.0274	0.029	0.0059	2.92036	0.0035	Neither
ENSG00000166946	HGB	0.00019	0.31	-0.763634	0.445	0.012	0.055	0.21952	0.826	Neither
ENSG00000166949	HGB	-0.0022	0.47	-0.641959	0.521	-0.0038	0.69	-0.08848	0.929	Neither
ENSG00000166965	HGB	0.0022	0.22	0.540243	0.589	0.003	0.2	0.40702	0.684	Neither
ENSG00000166971	HGB	0.42	1.7e-28	0.136804	0.891	0.43	8.2e-29	-0.01646	0.987	Neither
ENSG00000166979	HGB	0.068	4.5e-05	1.83214	0.06693	0.055	0.00024	1.40355	0.16045	Neither
ENSG00000166986	HGB	0.0078	0.098	-0.88801	0.37454	0.0063	0.12	-1.73814	0.08219	Neither
ENSG00000166997	HGB	0.034	0.0031	1.28203	0.2	0.042	0.0012	0.24912	0.803265	Neither
ENSG00000167065	HGB	0.31	5.4e-20	-0.041222	0.967119	0.32	1e-20	-0.02476	0.980248	Neither
ENSG00000167077	HGB	0.13	1.4e-08	-1.60907	0.107601	0.12	9.1e-08	-1.79792	0.07219	Neither
ENSG00000167083	HGB	-0.0014	0.41	0.491415	0.623133	0.015	0.036	-0.279	0.7799	Neither
ENSG00000167085	HGB	-0.0038	0.7	1.38611	0.165714	-0.0045	0.96	1.46	0.14353	Neither
ENSG00000167107	HGB	0.00098	0.27	0.228963	0.818898	0.0051	0.14	0.32	0.74924	Neither
ENSG00000167118	HGB	0.083	7.1e-06	1.42513	0.15412	0.089	3.1e-06	1.75459	0.079329	Neither
ENSG00000167136	HGB	0.26	1.1e-16	0.11637	0.907359	0.27	4.5e-17	0.350948	0.725628	Neither
ENSG00000167182	HGB	0.019	0.022	2.4071	0.01608	0.04	0.0016	2.55	0.010775	Neither
ENSG00000167202	HGB	0.012	0.056	0.257675	0.797	0.0077	0.1	0.06306	0.95	Neither
ENSG00000167207	HGB	0.32	2.8e-20	1.13273	0.257	0.32	1e-20	1.18602	0.236	Neither
ENSG00000167208	HGB	0.16	1.6e-10	1.14008	0.254	0.19	2.7e-12	0.73091	0.465	Neither
ENSG00000167220	HGB	0.072	2.7e-05	1.25236	0.21044	0.09	2.9e-06	1.0546	0.291592	Neither
ENSG00000167232	HGB	0.36	1.7e-23	0.366495	0.713996	0.37	3.2e-24	0.21034	0.833402	Neither
ENSG00000167258	HGB	0.21	5.3e-13	-1.02015	0.307655	0.21	3.8e-13	-1.06	0.288019	Neither
ENSG00000167261	HGB	0.45	1.6e-30	0.642673	0.52	0.44	8.5e-30	0.4919	0.623	Neither
ENSG00000167264	HGB	0.28	9.1e-18	0.737199	0.461	0.25	5.2e-16	0.91031	0.363	Neither
ENSG00000167272	HGB	0.0097	0.076	-1.39247	0.16378	0.012	0.058	-1.33946	0.18042	Neither
ENSG00000167280	HGB	0.032	0.004	0.793387	0.427553	0.03	0.0051	0.468	0.639657	Neither
ENSG00000167283	HGB	0.048	0.00055	-1.32608	0.184815	0.051	0.00041	-1.70772	0.08769	Neither
ENSG00000167291	HGB	0.036	0.0026	0.367706	0.713093	0.023	0.014	0.625	0.532282	Neither
ENSG00000167302	HGB	0.0002	0.31	-1.41851	0.156043	0.0037	0.18	-2.33	0.020015	Neither
ENSG00000167323	HGB	-0.0035	0.64	-0.58602	0.557865	-0.0023	0.48	-1.37804	0.16819	Neither
ENSG00000167325	HGB	0.049	0.00048	1.76589	0.077414	0.089	3.1e-06	1.4945	0.13504	Neither
ENSG00000167333	HGB	0.12	1e-07	1.44433	0.148646	0.11	1.2e-07	1.53848	0.12393	Neither
ENSG00000167380	HGB	0.0084	0.091	-2.16911	0.030074	-0.002	0.45	-3.07794	0.002084	Neither
ENSG00000167397	HGB	-0.00093	0.37	-2.01429	0.044	-0.0019	0.45	-1.85773	0.0632	Neither
ENSG00000167447	HGB	0.03	0.0055	0.953686	0.340242	0.037	0.0021	1.08	0.279524	Neither
ENSG00000167468	HGB	0.032	0.0041	-0.116069	0.907598	0.019	0.023	0.11102	0.911599	Neither
ENSG00000167491	HGB	0.0033	0.19	-0.125406	0.900202	0.01	0.073	0.09854	0.921505	Neither
ENSG00000167515	HGB	0.18	1.8e-11	-1.04823	0.295	0.14	3.6e-09	-2.1321	0.033	Neither
ENSG00000167526	HGB	0.32	3.2e-20	0.897394	0.37	0.31	3.3e-20	0.90919	0.363	Neither
ENSG00000167528	HGB	0.34	3e-22	0.34057	0.73343	0.34	3.9e-22	0.093188	0.92575	Neither
ENSG00000167543	HGB	0.31	8.3e-20	2.67467	0.00748	0.3	2.2e-19	2.5	0.012505	Neither
ENSG00000167562	HGB	0.012	0.059	1.66939	0.09504	0.0093	0.08	1.75847	0.078668	Neither
ENSG00000167601	HGB	-0.00082	0.37	0.307814	0.758224	-0.002	0.46	0.47022	0.638198	Neither
ENSG00000167615	HGB	-0.0015	0.42	0.347448	0.728254	-0.0015	0.42	-0.16124	0.871902	Neither
ENSG00000167618	HGB	-0.0044	0.88	-0.457997	0.646955	-0.0045	0.96	-0.11144	0.91127	Neither
ENSG00000167619	HGB	0.084	6e-06	-0.130111	0.896478	0.059	0.00014	-0.16304	0.870488	Neither
ENSG00000167632	HGB	0.061	0.00011	-0.841006	0.4	0.057	0.00018	-0.77418	0.438824	Neither
ENSG00000167642	HGB	0.065	7e-05	-0.797788	0.424994	0.073	2.6e-05	-0.96296	0.335567	Neither
ENSG00000167644	HGB	0.0035	0.18	1.03496	0.300686	0.008	0.096	0.92853	0.35313	Neither
ENSG00000167671	HGB	-0.003	0.56	0.016628	0.986734	-0.0028	0.54	-0.33046	0.741052	Neither
ENSG00000167699	HGB	0.03	0.0057	-1.56477	0.117636	0.032	0.0043	-1.84	0.065058	Neither
ENSG00000167703	HGB	-1.6e-05	0.32	-0.948918	0.342662	-0.0043	0.82	0.111	0.911263	Neither
ENSG00000167711	HGB	-0.0036	0.65	1.27471	0.202413	-0.0034	0.63	1.27	0.204617	Neither
ENSG00000167720	HGB	0.00098	0.27	1.68915	0.09119	-0.0029	0.55	0.0984	0.921586	Neither
ENSG00000167740	HGB	0.11	1.3e-07	0.883755	0.376828	0.13	1e-08	1.08	0.278331	Neither
ENSG00000167747	HGB	0.034	0.0034	-0.992464	0.320971	0.023	0.013	-0.48238	0.629533	Neither
ENSG00000167766	HGB	0.31	1.1e-19	0.415249	0.677959	0.27	2.6e-17	0.11514	0.908335	Neither
ENSG00000167770	HGB	0.04	0.0015	-0.63861	0.523078	0.048	0.00055	-0.461419	0.6445	Neither
ENSG00000167778	HGB	0.034	0.0032	-0.84438	0.39846	0.015	0.038	-0.774823	0.43844	Neither
ENSG00000167798	HGB	0.051	0.00041	-0.305032	0.760342	0.052	0.00033	-0.33335	0.738868	Neither
ENSG00000167815	HGB	0.044	0.00097	-1.15412	0.24845	0.032	0.0039	-1.33387	0.182245	Neither
ENSG00000167842	HGB	0.085	5.7e-06	1.17918	0.238325	0.097	1.2e-06	0.795	0.426585	Neither
ENSG00000167850	HGB	0.49	1.6e-34	0.049213	0.96075	0.49	3.1e-34	-0.0463	0.963035	Neither
ENSG00000167851	HGB	-0.0031	0.57	-0.226167	0.821071	0.0013	0.26	0.0811	0.935379	Neither
ENSG00000167863	HGB	0.068	4.9e-05	0.387086	0.698693	0.068	4.4e-05	0.153	0.878787	Neither
ENSG00000167920	HGB	0.044	0.00093	0.45312	0.650462	0.029	0.006	0.142	0.887457	Neither
ENSG00000167977	HGB	-0.00016	0.33	0.141616	0.887	-0.0035	0.64	-0.83514	0.404	Neither
ENSG00000167981	HGB	0.028	0.0071	1.99059	0.0465	0.038	0.0019	1.72856	0.0839	Neither
ENSG00000167994	HGB	0.052	0.00036	-1.76184	0.078096	0.044	0.00089	-1.31023	0.19012	Neither
ENSG00000167995	HGB	0.095	1.5e-06	0.55745	0.577221	0.043	0.00099	0.567287	0.57052	Neither
ENSG00000167996	HGB	0.14	4.6e-09	1.36871	0.17109	0.19	5.1e-12	0.947274	0.3435	Neither
ENSG00000168000	HGB	0.072	2.9e-05	1.49366	0.135265	0.05	0.00044	1.13371	0.25692	Neither
ENSG00000168002	HGB	0.0044	0.16	2.24279	0.02491	-0.0041	0.76	2.37307	0.01764	Neither
ENSG00000168016	HGB	0.17	1.5e-10	-1.09256	0.27459	0.14	6.7e-09	-0.672755	0.5011	Neither
ENSG00000168028	HGB	-0.0044	0.89	-1.39241	0.1638	-0.0044	0.86	-1.45958	0.14441	Neither
ENSG00000168036	HGB	-0.0045	0.97	0.50522	0.6134	-0.0045	0.97	1.01823	0.30857	Neither
ENSG00000168038	HGB	0.055	0.00023	1.69159	0.09072	0.072	2.7e-05	1.28587	0.19849	Neither
ENSG00000168040	HGB	0.024	0.012	-1.09366	0.274104	0.027	0.0082	-0.938427	0.34803	Neither
ENSG00000168060	HGB	0.16	2e-10	-0.02267	0.981912	0.16	2.6e-10	0.266806	0.78962	Neither
ENSG00000168061	HGB	0.038	0.0019	0.08428	0.932837	0.031	0.0046	0.282547	0.77752	Neither
ENSG00000168066	HGB	0.38	3.5e-25	-0.43928	0.66046	0.37	4.1e-24	-0.320788	0.74837	Neither
ENSG00000168071	HGB	0.022	0.014	0.41025	0.68162	0.017	0.029	0.201631	0.84021	Neither
ENSG00000168090	HGB	0.094	1.7e-06	1.67728	0.0935	0.092	2.1e-06	1.43369	0.151661	Neither
ENSG00000168092	HGB	-0.0042	0.78	-0.51072	0.609548	-0.0028	0.53	-0.634182	0.52596	Neither
ENSG00000168116	HGB	0.014	0.043	-0.132206	0.894821	0.02	0.02	0.24845	0.803786	Neither
ENSG00000168118	HGB	-0.002	0.46	0.715447	0.474333	2.5e-05	0.32	0.775875	0.438	Neither
ENSG00000168172	HGB	0.019	0.021	-2.18334	0.029	0.013	0.049	-2.41639	0.015675	Neither
ENSG00000168175	HGB	-0.0038	0.7	0.92215	0.35645	-0.0022	0.48	0.709	0.478343	Neither
ENSG00000168234	HGB	0.21	1.8e-13	1.70172	0.08881	0.21	5.5e-13	1.8365	0.066282	Neither
ENSG00000168237	HGB	0.018	0.024	-1.33952	0.1804	0.028	0.0073	-0.450221	0.65255	Neither
ENSG00000168255	HGB	-0.0037	0.67	-0.902216	0.367	0.0019	0.24	-0.71886	0.472228	Neither
ENSG00000168268	HGB	0.22	5.3e-14	-0.67791	0.49783	0.23	3.4e-14	-0.996484	0.31902	Neither
ENSG00000168275	HGB	0.097	1.1e-06	1.09467	0.273663	0.09	3e-06	0.992032	0.321	Neither
ENSG00000168282	HGB	-0.0011	0.38	-0.43164	0.666	0.023	0.013	-0.611	0.541207	Neither
ENSG00000168291	HGB	0.043	0.0011	-0.51293	0.608	0.024	0.011	-1.15885	0.24652	Neither
ENSG00000168300	HGB	0.17	6e-11	-1.23534	0.217	0.17	1e-10	-0.492671	0.622245	Neither
ENSG00000168306	HGB	0.02	0.02	-0.07869	0.93728	0.031	0.0046	-0.349453	0.72675	Neither
ENSG00000168329	HGB	0.03	0.0057	-0.34608	0.72928	0.039	0.0018	0.34661	0.72888	Neither
ENSG00000168374	HGB	0.0082	0.093	-0.93462	0.34998	0.021	0.018	-0.752431	0.45179	Neither
ENSG00000168385	HGB	0.15	1.2e-09	-0.737029	0.4611	0.14	4.9e-09	-0.87407	0.382081	Neither
ENSG00000168404	HGB	0.26	2e-16	-1.88795	0.059	0.2	7.6e-13	-1.83141	0.067	Neither
ENSG00000168405	HGB	0.21	5.8e-13	-0.576508	0.564272	0.18	2.1e-11	-0.64383	0.519687	Neither
ENSG00000168411	HGB	0.21	5.4e-13	-0.001339	0.999	0.19	7.2e-12	0.18166	0.856	Neither
ENSG00000168427	HGB	-0.0042	0.8	1.57493	0.11527	-0.0018	0.44	1.58378	0.113245	Neither
ENSG00000168461	HGB	0.067	5e-05	0.098129	0.92183	0.084	6.1e-06	-0.2305	0.817722	Neither
ENSG00000168522	HGB	0.0038	0.17	0.36557	0.715	0.0076	0.1	-0.210458	0.83331	Neither
ENSG00000168528	HGB	0.034	0.0032	0.717696	0.472945	0.026	0.0095	0.896976	0.37	Neither
ENSG00000168538	HGB	0.013	0.051	2.41722	0.01564	0.02	0.02	2.324	0.02013	Neither
ENSG00000168546	HGB	0.25	6.8e-16	-0.128763	0.898	0.26	2.4e-16	0.409355	0.682279	Neither
ENSG00000168564	HGB	0.0096	0.077	-0.44671	0.655082	0.015	0.038	-0.68967	0.4904	Neither
ENSG00000168569	HGB	0.11	1.3e-07	0.16648	0.867777	0.09	2.7e-06	0.706626	0.4798	Neither
ENSG00000168575	HGB	0.0013	0.26	-0.399096	0.69	0.0071	0.11	-0.82493	0.409411	Neither
ENSG00000168610	HGB	-0.0017	0.43	2.47446	0.013344	-0.0036	0.66	1.69	0.091445	Neither
ENSG00000168612	HGB	0.059	0.00015	0.1068	0.91494	0.054	0.00028	0.94317	0.345594	Neither
ENSG00000168653	HGB	0.32	8.4e-21	-2.14865	0.031662	0.32	1.4e-20	-2.12165	0.0339	Neither
ENSG00000168724	HGB	5.7e-05	0.32	-0.5675	0.570372	-0.0043	0.81	-0.86364	0.38778	Neither
ENSG00000168765	HGB	0.39	3.1e-26	1.38376	0.166434	0.39	4.9e-26	1.37369	0.17	Neither
ENSG00000168792	HGB	0.15	9.2e-10	-0.842814	0.399332	0.13	2.1e-08	-0.78	0.435153	Neither
ENSG00000168803	HGB	0.037	0.0024	0.157539	0.875	0.026	0.0095	0.0822	0.934	Neither
ENSG00000168806	HGB	0.028	0.0071	-0.351095	0.726	0.014	0.042	-0.2529	0.8	Neither
ENSG00000168826	HGB	-0.0045	0.93	-1.09523	0.273416	0.0028	0.2	-0.80573	0.4204	Neither
ENSG00000168827	HGB	0.23	3.3e-14	-0.08784	0.93	0.22	1.1e-13	-0.011632	0.99072	Neither
ENSG00000168874	HGB	0.43	3.7e-29	-0.254393	0.79919	0.38	4.6e-25	-0.26181	0.793467	Neither
ENSG00000168876	HGB	0.021	0.016	0.55092	0.581686	0.028	0.0067	0.393102	0.69424	Neither
ENSG00000168883	HGB	0.01	0.068	0.451149	0.65188	0.016	0.031	0.17602	0.860275	Neither
ENSG00000168887	HGB	0.021	0.018	1.49452	0.13504	0.028	0.0066	1.16333	0.244696	Neither
ENSG00000168890	HGB	0.027	0.0077	-0.511257	0.60917	0.041	0.0013	-0.12292	0.902172	Neither
ENSG00000168894	HGB	0.37	1.6e-24	0.661955	0.508	0.39	8.4e-26	0.67976	0.496655	Neither
ENSG00000168899	HGB	0.014	0.04	0.455831	0.64851	0.013	0.05	0.17345	0.8623	Neither
ENSG00000168904	HGB	0.14	4.6e-09	-1.4948	0.135	0.16	4.8e-10	-0.87944	0.379	Neither
ENSG00000168958	HGB	0.65	4.9e-53	-1.65375	0.09818	0.66	4.8e-54	-1.61205	0.106952	Neither
ENSG00000168961	HGB	0.15	9.1e-10	0.756182	0.44954	0.16	2.7e-10	0.679	0.496833	Neither
ENSG00000168970	HGB	0.079	1.1e-05	0.682	0.495	0.077	1.4e-05	0.33408	0.738	Neither
ENSG00000168995	HGB	0.11	3.3e-07	0.461254	0.644617	0.11	2.1e-07	0.35692	0.721151	Neither
ENSG00000169032	HGB	-0.0044	0.89	0.626368	0.531	-0.0045	0.98	-0.22018	0.826	Neither
ENSG00000169045	HGB	0.039	0.0017	1.38819	0.165079	0.045	0.00083	0.49528	0.6204	Neither
ENSG00000169047	HGB	0.033	0.0037	-0.534575	0.59294	0.022	0.015	-0.56314	0.57334	Neither
ENSG00000169062	HGB	0.17	4.4e-11	-1.60275	0.10899	0.18	1.5e-11	-1.67864	0.09322	Neither
ENSG00000169087	HGB	0.38	4.8e-25	0.56246	0.5738	0.38	1.1e-24	0.567554	0.57034	Neither
ENSG00000169116	HGB	0.013	0.05	1.06009	0.289102	0.028	0.0068	0.9301	0.35232	Neither
ENSG00000169118	HGB	0.0018	0.24	-0.188417	0.851	0.012	0.056	-0.32909	0.742	Neither
ENSG00000169122	HGB	0.035	0.003	-1.68023	0.0929	0.069	4.3e-05	-0.143706	0.885733	Neither
ENSG00000169131	HGB	-0.0026	0.51	-1.91032	0.056092	-0.0031	0.58	-1.72993	0.08364	Neither
ENSG00000169189	HGB	0.11	1.4e-07	-2.6019	0.00927	0.014	0.04	-2.36904	0.0178	Neither
ENSG00000169203	HGB	-0.0043	0.83	0.488029	0.626	-0.0026	0.52	0.4557	0.649	Neither
ENSG00000169217	HGB	0.013	0.046	-0.787534	0.431	0.02	0.02	-0.30789	0.758	Neither
ENSG00000169220	HGB	-0.0017	0.43	1.0819	0.279298	-0.0045	0.95	0.90392	0.36604	Neither
ENSG00000169230	HGB	0.19	9.6e-12	-0.83653	0.402855	0.19	3.6e-12	-0.67874	0.4973	Neither
ENSG00000169231	HGB	0.037	0.0023	0.821318	0.411465	0.045	0.00084	1.22294	0.221	Neither
ENSG00000169241	HGB	0.0083	0.091	-1.03	0.303009	0.025	0.0096	0.006475	0.995	Neither
ENSG00000169245	HGB	-0.0015	0.42	-0.8412	0.400239	0.0016	0.25	-1.3845	0.16621	Neither
ENSG00000169246	HGB	-0.0038	0.69	0.582892	0.56	-0.0014	0.41	0.68729	0.492	Neither
ENSG00000169248	HGB	0.28	6.2e-18	-0.35299	0.724098	0.28	9.7e-18	-0.5233	0.60076	Neither
ENSG00000169251	HGB	0.045	0.00082	0.10298	0.91798	0.033	0.0039	0.001578	0.99874	Neither
ENSG00000169282	HGB	0.069	4.1e-05	-0.51586	0.60595	0.085	5.5e-06	-0.360197	0.7187	Neither
ENSG00000169288	HGB	0.054	0.00026	-0.02856	0.977214	0.036	0.0027	-0.29229	0.77007	Neither
ENSG00000169299	HGB	0.13	1.1e-08	1.47046	0.141437	0.13	1.1e-08	1.49826	0.13407	Neither
ENSG00000169313	HGB	0.13	1e-08	0.99444	0.32001	0.12	3.9e-08	1.02193	0.30681	Neither
ENSG00000169359	HGB	0.05	0.00045	1.07633	0.28178	0.055	0.00023	1.66304	0.0963	Neither
ENSG00000169371	HGB	0.02	0.019	-1.65859	0.0972	0.031	0.0045	-1.64932	0.0991	Neither
ENSG00000169397	HGB	0.058	0.00017	0.80035	0.42351	0.063	8.8e-05	1.1761	0.239566	Neither
ENSG00000169398	HGB	0.092	2.3e-06	0.529695	0.596	0.074	2.2e-05	0.974773	0.329673	Neither
ENSG00000169413	HGB	0.11	2e-07	0.2	0.84148	0.1	8.1e-07	-0.2248	0.822144	Neither
ENSG00000169429	HGB	0.0032	0.19	0.79271	0.427944	0.0076	0.1	0.3811	0.70313	Neither
ENSG00000169442	HGB	0.47	1.2e-32	-0.702697	0.482244	0.49	4.1e-34	-0.683058	0.495	Neither
ENSG00000169490	HGB	-0.0018	0.44	0.17446	0.862	0.0055	0.14	-0.062359	0.950277	Neither
ENSG00000169499	HGB	0.0017	0.24	0.424055	0.672	0.033	0.0038	-0.420752	0.673936	Neither
ENSG00000169504	HGB	0.2	8.5e-13	-0.213269	0.831117	0.2	1.4e-12	-0.022162	0.982	Neither
ENSG00000169508	HGB	0.0044	0.16	0.47296	0.63624	-0.0045	0.99	2.15785	0.03094	Neither
ENSG00000169519	HGB	0.041	0.0014	0.66957	0.503134	0.077	1.6e-05	0.734986	0.46235	Neither
ENSG00000169567	HGB	-0.0036	0.66	-0.05051	0.959719	-0.0043	0.83	-0.59155	0.55415	Neither
ENSG00000169570	HGB	0.0019	0.23	0.24105	0.809517	0.011	0.068	0.45179	0.65142	Neither
ENSG00000169598	HGB	0.027	0.0083	-0.147119	0.883038	0.022	0.014	-0.255799	0.798	Neither
ENSG00000169599	HGB	-0.0035	0.64	0.526453	0.59857	-0.0045	0.99	2.05603	0.039779	Neither
ENSG00000169607	HGB	0.019	0.023	-1.12502	0.26058	0.025	0.0098	-1.71686	0.086005	Neither
ENSG00000169641	HGB	0.02	0.019	0.899581	0.368343	0.014	0.042	0.573996	0.566	Neither
ENSG00000169660	HGB	0.039	0.0018	0.043284	0.965475	0.072	3e-05	-0.0473	0.962268	Neither
ENSG00000169682	HGB	0.15	1.1e-09	-1.24931	0.212	0.14	2.4e-09	-1.64032	0.101	Neither
ENSG00000169684	HGB	0.025	0.0098	-0.138759	0.89	0.029	0.0065	-0.60743	0.544	Neither
ENSG00000169689	HGB	0.0049	0.15	-0.381332	0.702957	-0.00089	0.37	0.485	0.628014	Neither
ENSG00000169692	HGB	0.073	2.5e-05	-1.70467	0.088255	0.077	1.5e-05	-2.26128	0.023742	Neither
ENSG00000169710	HGB	0.024	0.011	1.10282	0.270104	0.02	0.019	0.637	0.524146	Neither
ENSG00000169740	HGB	-0.00036	0.34	0.690662	0.489778	-0.0044	0.9	0.6137	0.539412	Neither
ENSG00000169762	HGB	0.05	0.00043	1.62812	0.1035	0.039	0.0018	1.52656	0.12687	Neither
ENSG00000169764	HGB	0.2	1.6e-12	-1.90907	0.05625	0.17	1.1e-10	-2.21685	0.026634	Neither
ENSG00000169813	HGB	0.13	1.4e-08	0.623381	0.533034	0.13	9.4e-09	0.69286	0.488399	Neither
ENSG00000169814	HGB	0.029	0.0061	-0.67395	0.50035	0.024	0.012	-0.747527	0.45475	Neither
ENSG00000169826	HGB	0.18	1.7e-11	-0.641366	0.521285	0.19	6.6e-12	-0.57151	0.567653	Neither
ENSG00000169857	HGB	0.0036	0.18	1.37208	0.17	0.0086	0.088	0.86443	0.387	Neither
ENSG00000169896	HGB	0.095	1.5e-06	-0.453699	0.65	0.079	1.1e-05	0.04133	0.967	Neither
ENSG00000169902	HGB	0.043	0.001	-0.000621	1	0.038	0.002	0.03514	0.971968	Neither
ENSG00000169905	HGB	0.0088	0.086	3.2599	0.001114	-8.6e-05	0.32	2.93989	0.00328	Neither
ENSG00000169919	HGB	-0.0044	0.86	-0.351269	0.725	-0.0011	0.39	-0.52244	0.601362	Neither
ENSG00000169925	HGB	0.19	3.2e-12	-0.41028	0.681597	0.17	1.4e-10	-0.52462	0.599848	Neither
ENSG00000169926	HGB	0.0017	0.24	0.412772	0.68	0.01	0.07	1.02731	0.304	Neither
ENSG00000169955	HGB	-0.0044	0.88	-0.416962	0.677	0.0016	0.25	-0.33853	0.735	Neither
ENSG00000169964	HGB	0.022	0.015	0.09465	0.9246	0.028	0.0069	-0.477297	0.63315	Neither
ENSG00000169967	HGB	0.14	2.5e-09	-0.776618	0.43738	0.14	3.5e-09	-0.74767	0.454658	Neither
ENSG00000169976	HGB	-0.0032	0.6	-0.96641	0.333839	-0.0037	0.68	-1.05509	0.291384	Neither
ENSG00000169981	HGB	-0.0039	0.71	0.3142	0.75337	0.0034	0.18	0.178097	0.85865	Neither
ENSG00000169991	HGB	0.016	0.034	-0.076796	0.938786	0.019	0.023	-0.316788	0.751	Neither
ENSG00000170006	HGB	0.092	2.2e-06	0.52964	0.59636	0.089	3.2e-06	0.05793	0.95381	Neither
ENSG00000170017	HGB	0.16	2.9e-10	2.35992	0.01828	0.15	9.7e-10	2.29331	0.02183	Neither
ENSG00000170027	HGB	0.043	0.0011	0.892864	0.372	0.027	0.0076	0.83596	0.403176	Neither
ENSG00000170085	HGB	0.023	0.013	1.19804	0.2309	0.021	0.017	1.03953	0.29856	Neither
ENSG00000170092	HGB	-0.0035	0.64	-1.42445	0.154	-3e-05	0.32	-1.56922	0.116597	Neither
ENSG00000170113	HGB	0.024	0.011	-1.55732	0.119	0.017	0.03	-1.12412	0.261	Neither
ENSG00000170153	HGB	0.16	2.2e-10	0.96958	0.332255	0.16	3e-10	0.37874	0.70488	Neither
ENSG00000170175	HGB	0.21	5.9e-13	-1.53365	0.125115	0.23	3.1e-14	-1.44	0.149128	Neither
ENSG00000170191	HGB	0.3	7e-19	0.17326	0.86245	0.3	5.1e-19	0.13429	0.893172	Neither
ENSG00000170222	HGB	0.18	1.5e-11	-0.661077	0.508563	0.2	1.7e-12	-0.244	0.807042	Neither
ENSG00000170248	HGB	0.081	8.7e-06	-0.79653	0.42572	0.062	9.3e-05	-0.753439	0.45119	Neither
ENSG00000170266	HGB	0.044	0.00089	-0.40721	0.68386	0.034	0.0035	-0.422211	0.67287	Neither
ENSG00000170291	HGB	0.046	0.00071	-0.53828	0.590384	0.041	0.0013	-0.773	0.439774	Neither
ENSG00000170293	HGB	0.085	5.5e-06	1.19518	0.23202	0.092	2.1e-06	1.109	0.26743	Neither
ENSG00000170310	HGB	0.092	2.3e-06	-0.511062	0.609307	0.082	8.4e-06	-0.746	0.455649	Neither
ENSG00000170340	HGB	0.013	0.051	-0.589528	0.55551	0.013	0.047	-0.58704	0.557178	Neither
ENSG00000170364	HGB	0.17	1e-10	-0.52673	0.59838	0.17	1e-10	-0.148741	0.88176	Neither
ENSG00000170365	HGB	-0.00034	0.34	1.46853	0.14196	0.013	0.047	0.47011	0.63827	Neither
ENSG00000170385	HGB	0.0067	0.12	0.492076	0.622665	0.0054	0.14	0.420473	0.674	Neither
ENSG00000170412	HGB	0.0012	0.26	0.102836	0.918093	0.011	0.06	0.202	0.840194	Neither
ENSG00000170425	HGB	0.014	0.043	0.23496	0.81424	0.019	0.022	0.561	0.574724	Neither
ENSG00000170430	HGB	0.28	8.9e-18	-0.638252	0.52331	0.26	1.8e-16	-0.46212	0.643997	Neither
ENSG00000170445	HGB	0.003	0.2	-0.2238	0.822912	-0.003	0.56	0.07477	0.94039	Neither
ENSG00000170448	HGB	0.57	8.2e-43	-1.04407	0.296454	0.57	5.5e-43	-0.95324	0.34047	Neither
ENSG00000170458	HGB	-0.0043	0.82	1.29836	0.194165	-0.0044	0.91	0.97727	0.32844	Neither
ENSG00000170464	HGB	0.0012	0.26	0.56389	0.572831	0.02	0.02	0.56201	0.57411	Neither
ENSG00000170468	HGB	0.045	0.00082	0.40357	0.68653	0.027	0.0077	0.3114	0.755488	Neither
ENSG00000170469	HGB	-0.0017	0.43	-0.40238	0.687403	-0.0023	0.49	-0.58327	0.55971	Neither
ENSG00000170502	HGB	0.0094	0.078	0.47802	0.632634	0.0024	0.22	0.55075	0.5818	Neither
ENSG00000170522	HGB	0.0032	0.19	-0.40244	0.687357	-0.00058	0.35	-0.13373	0.89361	Neither
ENSG00000170540	HGB	0.038	0.0019	1.77617	0.0757	0.021	0.016	1.61926	0.105	Neither
ENSG00000170542	HGB	-0.004	0.73	-0.653376	0.513514	-0.0038	0.69	-0.4742	0.63536	Neither
ENSG00000170545	HGB	0.22	3.6e-14	-0.3738	0.70855	0.25	9.2e-16	-0.335832	0.737	Neither
ENSG00000170571	HGB	0.16	1.8e-10	-0.69558	0.486692	0.13	9e-09	-0.93005	0.35234	Neither
ENSG00000170581	HGB	0.0038	0.18	-0.80546	0.42055	0.0093	0.08	-0.66107	0.50857	Neither
ENSG00000170631	HGB	-0.00064	0.36	-0.2308	0.817	-0.00024	0.33	0.312106	0.75496	Neither
ENSG00000170632	HGB	-0.0045	0.95	-0.981174	0.327	-0.0045	0.96	-0.62979	0.528833	Neither
ENSG00000170633	HGB	0.24	1.8e-15	-1.0513	0.29312	0.26	9e-17	-0.746955	0.45509	Neither
ENSG00000170634	HGB	-0.0023	0.48	-1.53371	0.1251	-0.0027	0.53	-1.33312	0.182491	Neither
ENSG00000170638	HGB	0.035	0.0029	-0.723793	0.469193	0.047	0.00067	-0.71025	0.477551	Neither
ENSG00000170759	HGB	0.0042	0.17	-1.57135	0.116102	-0.004	0.73	-1.0268	0.304514	Neither
ENSG00000170776	HGB	0.35	8.1e-23	-0.582268	0.56	0.33	4.2e-21	-0.70622	0.48	Neither
ENSG00000170779	HGB	0.047	0.00065	-0.9461	0.3441	0.056	0.00021	-0.7419	0.458165	Neither
ENSG00000170791	HGB	0.18	1.7e-11	2.14571	0.0319	0.17	9.5e-11	1.95557	0.050516	Neither
ENSG00000170802	HGB	0.098	1e-06	-0.997879	0.31834	0.11	2e-07	-0.86327	0.387988	Neither
ENSG00000170837	HGB	0.18	1.3e-11	0.68333	0.4944	0.17	4.6e-11	0.898883	0.36872	Neither
ENSG00000170852	HGB	0.02	0.019	0.294596	0.768	0.022	0.015	0.2038	0.838509	Neither
ENSG00000170871	HGB	0.22	4.8e-14	-1.68635	0.091728	0.24	3.9e-15	-1.77164	0.07645	Neither
ENSG00000170873	HGB	0.2	1.3e-12	-0.818124	0.413	0.17	8.2e-11	-0.301125	0.763319	Neither
ENSG00000170889	HGB	0.18	1.5e-11	1.99305	0.046256	0.17	8.9e-11	1.33263	0.182654	Neither
ENSG00000170891	HGB	0.096	1.3e-06	-1.20516	0.228141	0.096	1.4e-06	-0.98049	0.32684	Neither
ENSG00000170892	HGB	0.073	2.5e-05	0.435365	0.663298	0.1	4.3e-07	0.44467	0.656559	Neither
ENSG00000170903	HGB	0.036	0.0026	-0.64776	0.51714	0.047	0.00063	-0.633647	0.52631	Neither
ENSG00000170909	HGB	0.071	3.3e-05	-1.76893	0.076905	0.12	7.4e-08	-1.78597	0.074104	Neither
ENSG00000170915	HGB	0.0069	0.11	1.68273	0.092427	0.015	0.035	1.88959	0.058813	Neither
ENSG00000170921	HGB	-0.0022	0.48	0.309666	0.756815	0.0018	0.24	-0.159	0.873989	Neither
ENSG00000170946	HGB	0.0048	0.15	0.67526	0.499508	0.0091	0.082	0.370007	0.71138	Neither
ENSG00000170949	HGB	-0.0014	0.41	-1.56418	0.117775	0.0039	0.17	-0.66207	0.507928	Neither
ENSG00000170955	HGB	0.22	1.1e-13	1.34205	0.179579	0.22	1.4e-13	1.17703	0.23918	Neither
ENSG00000170956	HGB	0.069	4.3e-05	0.613468	0.539567	0.047	0.00067	0.26781	0.788846	Neither
ENSG00000171049	HGB	0.42	1.2e-28	1.6897	0.091086	0.44	4.7e-30	1.58509	0.112945	Neither
ENSG00000171051	HGB	0.29	2.5e-18	0.529668	0.596342	0.28	4.1e-18	0.72806	0.46658	Neither
ENSG00000171055	HGB	0.45	3.4e-31	0.444817	0.65645	0.44	2.6e-30	0.31509	0.752694	Neither
ENSG00000171103	HGB	0.059	0.00015	1.95284	0.05084	0.051	0.00037	1.16566	0.24375	Neither
ENSG00000171115	HGB	-0.0022	0.48	-0.519306	0.604	0.0038	0.18	0.02836	0.977378	Neither
ENSG00000171121	HGB	0.027	0.0079	0.80709	0.41961	0.021	0.017	0.960185	0.33696	Neither
ENSG00000171130	HGB	0.15	2.2e-09	-0.709909	0.478	0.12	8.9e-08	-0.90583	0.365027	Neither
ENSG00000171148	HGB	0.0014	0.25	-0.32745	0.74333	0.0036	0.18	-0.408526	0.68289	Neither
ENSG00000171159	HGB	-0.0039	0.71	-0.05031	0.959875	-0.0033	0.6	-0.590214	0.555047	Neither
ENSG00000171161	HGB	0.095	1.5e-06	-0.606737	0.544026	0.11	2.7e-07	-0.308242	0.758	Neither
ENSG00000171163	HGB	-0.0044	0.87	-0.977969	0.32809	-0.0045	0.99	-1.06813	0.285	Neither
ENSG00000171174	HGB	-0.0043	0.83	-1.31416	0.18879	-0.0018	0.44	-1.68647	0.091706	Neither
ENSG00000171202	HGB	0.12	1e-07	1.70743	0.087741	0.098	1e-06	2.32277	0.02019	Neither
ENSG00000171208	HGB	0.014	0.04	1.89501	0.0581	0.017	0.028	1.85359	0.0638	Neither
ENSG00000171222	HGB	0.088	3.9e-06	-0.49176	0.62289	0.087	4.4e-06	-0.60355	0.546146	Neither
ENSG00000171298	HGB	0.34	7.6e-22	0.952513	0.340837	0.33	2.9e-21	0.763	0.445459	Neither
ENSG00000171302	HGB	-0.0044	0.9	0.239018	0.811092	-0.0045	0.99	0.333	0.739362	Neither
ENSG00000171316	HGB	0.0054	0.14	0.616284	0.538	-0.0034	0.62	0.080608	0.935754	Neither
ENSG00000171421	HGB	0.36	2e-23	-0.44798	0.654167	0.34	4.5e-22	-0.38038	0.70367	Neither
ENSG00000171428	HGB	0.0055	0.14	-0.921381	0.357	0.013	0.046	-0.701836	0.482781	Neither
ENSG00000171466	HGB	-0.0018	0.44	-0.468838	0.639186	-0.0025	0.51	-0.46682	0.64063	Neither
ENSG00000171467	HGB	0.12	1.1e-07	-0.308534	0.757676	0.11	1.8e-07	-0.32024	0.748789	Neither
ENSG00000171488	HGB	0.29	3.1e-18	0.381515	0.702821	0.27	3.7e-17	0.253601	0.8	Neither
ENSG00000171490	HGB	0.036	0.0026	0.157025	0.875	0.057	0.00018	0.29642	0.767	Neither
ENSG00000171492	HGB	0.22	1.2e-13	0.171348	0.86395	0.22	3.5e-14	0.025402	0.98	Neither
ENSG00000171503	HGB	0.03	0.0055	0.9751	0.329509	0.035	0.0029	0.92752	0.35366	Neither
ENSG00000171522	HGB	-0.00073	0.36	0.50573	0.613046	-0.004	0.74	-0.55246	0.58063	Neither
ENSG00000171530	HGB	0.039	0.0017	-0.44442	0.656737	0.039	0.0017	-0.61509	0.53849	Neither
ENSG00000171604	HGB	-0.0045	0.93	0.95099	0.34161	-0.003	0.56	0.878	0.37994	Neither
ENSG00000171617	HGB	0.21	1.8e-13	-0.90167	0.367234	0.23	9.3e-15	-1.12966	0.25862	Neither
ENSG00000171631	HGB	0.0075	0.1	1.50921	0.131244	0.0031	0.19	1.78594	0.07411	Neither
ENSG00000171643	HGB	0.0093	0.08	0.71501	0.474602	0.0031	0.2	0.61807	0.53653	Neither
ENSG00000171695	HGB	0.079	1.2e-05	0.71081	0.4772	0.065	6.5e-05	0.6862	0.492587	Neither
ENSG00000171729	HGB	0.41	2.2e-27	-0.000409	0.999674	0.4	1e-26	0.151023	0.88	Neither
ENSG00000171763	HGB	0.33	3.2e-21	0.451814	0.651	0.33	1.7e-21	0.56725	0.571	Neither
ENSG00000171766	HGB	0.19	6.4e-12	0.329179	0.742	0.2	2.1e-12	0.01677	0.987	Neither
ENSG00000171777	HGB	0.19	7.7e-12	-0.782994	0.433631	0.19	7.3e-12	-0.72218	0.470186	Neither
ENSG00000171792	HGB	0.13	2.2e-08	-0.07638	0.93911	0.13	1.3e-08	0.14594	0.88397	Neither
ENSG00000171793	HGB	0.015	0.037	0.005244	0.995816	0.028	0.0072	-0.425946	0.67	Neither
ENSG00000171806	HGB	0.043	0.0011	0.229559	0.818435	0.044	0.00099	0.189076	0.85	Neither
ENSG00000171812	HGB	-0.0041	0.78	1.96657	0.049233	-0.002	0.46	1.34805	0.178	Neither
ENSG00000171813	HGB	-0.00096	0.38	0.602788	0.54665	-0.00098	0.38	0.67387	0.500396	Neither
ENSG00000171840	HGB	0.35	1.9e-22	-1.44307	0.149	0.32	2.6e-20	-1.55853	0.11911	Neither
ENSG00000171853	HGB	0.21	2e-13	0.04498	0.96412	0.19	6.5e-12	0.18268	0.855047	Neither
ENSG00000171858	HGB	0.47	6.4e-33	1.36369	0.17266	0.46	7.9e-32	1.16369	0.244549	Neither
ENSG00000171862	HGB	-0.0045	0.95	-0.619226	0.535767	-0.0042	0.8	-0.50599	0.612866	Neither
ENSG00000171867	HGB	-0.0024	0.49	0.52997	0.59613	0.003	0.2	0.52941	0.59652	Neither
ENSG00000171928	HGB	0.14	8.1e-09	1.77695	0.075576	0.15	1e-09	2	0.045126	Neither
ENSG00000171953	HGB	0.028	0.0066	-2.48444	0.012976	0.052	0.00036	-2.86	0.00426	Neither
ENSG00000171984	HGB	0.022	0.015	-0.84978	0.39545	0.044	0.0009	-0.98984	0.322251	Neither
ENSG00000172007	HGB	0.11	1.2e-07	-0.11596	0.907682	0.11	2.3e-07	-0.28986	0.77192	Neither
ENSG00000172009	HGB	0.048	0.00053	0.21981	0.826019	0.058	0.00015	0.10682	0.914931	Neither
ENSG00000172037	HGB	0.019	0.022	0.72392	0.46912	0.019	0.023	0.600643	0.54808	Neither
ENSG00000172059	HGB	0.0092	0.081	1.88267	0.05975	0.012	0.053	2.15462	0.031192	Neither
ENSG00000172113	HGB	0.056	0.00021	0.6273	0.53046	0.045	0.0008	0.394886	0.69293	Neither
ENSG00000172123	HGB	0.096	1.3e-06	0.404618	0.685758	0.099	9e-07	0.389	0.697524	Neither
ENSG00000172159	HGB	0.091	2.5e-06	0.47589	0.634154	0.062	9.4e-05	-0.18683	0.851794	Neither
ENSG00000172171	HGB	0.33	5.9e-21	-0.21107	0.832833	0.32	2.3e-20	-0.0721	0.942524	Neither
ENSG00000172175	HGB	0.15	7.2e-10	-0.665046	0.50602	0.14	2.6e-09	-0.9569	0.338632	Neither
ENSG00000172183	HGB	-0.0014	0.41	0.073983	0.941	-0.0019	0.45	-0.33272	0.739	Neither
ENSG00000172239	HGB	0.02	0.02	-0.07468	0.940472	0.031	0.0048	-0.30313	0.76179	Neither
ENSG00000172243	HGB	0.12	3.5e-08	0.58055	0.56154	0.14	3e-09	0.97915	0.32751	Neither
ENSG00000172269	HGB	-0.00075	0.36	-0.69664	0.486031	0.0092	0.081	-0.394885	0.69293	Neither
ENSG00000172270	HGB	0.24	2e-15	-1.34871	0.177431	0.24	3.5e-15	-1.58136	0.113796	Neither
ENSG00000172273	HGB	0.042	0.0012	1.20222	0.229278	0.046	0.00071	0.614008	0.53921	Neither
ENSG00000172292	HGB	0.087	4e-06	1.33874	0.18065	0.075	1.9e-05	1.67336	0.094256	Neither
ENSG00000172301	HGB	0.0056	0.14	0.165642	0.868438	0.0085	0.089	0.115	0.908437	Neither
ENSG00000172322	HGB	0.53	1.4e-38	-0.46614	0.64112	0.52	2e-37	-0.528173	0.59738	Neither
ENSG00000172340	HGB	0.026	0.0094	-2.41913	0.01556	0.05	0.00045	-2.29878	0.02152	Neither
ENSG00000172345	HGB	-0.00094	0.38	1.67073	0.0948	-0.0031	0.58	0.77001	0.441	Neither
ENSG00000172349	HGB	0.24	2.2e-15	0.138997	0.889	0.26	2.5e-16	0.01373	0.989	Neither
ENSG00000172409	HGB	-0.0032	0.58	-2.01627	0.043771	-0.0045	0.94	-1.78715	0.07391	Neither
ENSG00000172456	HGB	0.13	2.8e-08	-2.34131	0.019216	0.13	1.4e-08	-1.97565	0.0482	Neither
ENSG00000172469	HGB	0.49	1.1e-34	-0.015986	0.987246	0.49	1.1e-34	-0.0628	0.949926	Neither
ENSG00000172500	HGB	0.07	3.5e-05	1.51192	0.130555	0.06	0.00013	1.87755	0.06044	Neither
ENSG00000172530	HGB	0.017	0.028	1.95839	0.0502	0.023	0.013	1.68728	0.0915	Neither
ENSG00000172543	HGB	0.15	1.5e-09	-0.67339	0.500697	0.13	2.4e-08	-0.689818	0.49031	Neither
ENSG00000172590	HGB	0.075	2e-05	2.07887	0.03763	0.085	5.1e-06	2.0438	0.040976	Neither
ENSG00000172594	HGB	0.13	2.8e-08	-1.32605	0.184823	0.1	7.5e-07	-1.26132	0.207192	Neither
ENSG00000172638	HGB	0.013	0.051	-2.89875	0.003746	-0.00068	0.36	-2.25401	0.0242	Neither
ENSG00000172661	HGB	0.006	0.13	1.06138	0.288516	0.0034	0.19	0.7658	0.443797	Neither
ENSG00000172663	HGB	-0.0043	0.82	-0.74977	0.453393	-0.0011	0.39	0.155998	0.87603	Neither
ENSG00000172671	HGB	0.035	0.003	-0.149354	0.881275	0.059	0.00015	0.03978	0.968268	Neither
ENSG00000172716	HGB	0.13	1.8e-08	-0.151533	0.879555	0.12	9.9e-08	0.231	0.817272	Neither
ENSG00000172728	HGB	0.068	4.7e-05	1.0095	0.313	0.047	0.00064	0.754063	0.450812	Neither
ENSG00000172731	HGB	0.2	1.8e-12	0.36961	0.711673	0.17	5.4e-11	0.64839	0.516733	Neither
ENSG00000172748	HGB	-0.0024	0.49	2.23293	0.0256	0.0056	0.14	1.7489	0.080308	Neither
ENSG00000172785	HGB	-0.004	0.75	-0.00447	0.996433	-0.0041	0.76	-0.497569	0.618788	Neither
ENSG00000172794	HGB	0.045	0.00077	-1.06445	0.287123	0.065	6.6e-05	-1.28	0.200269	Neither
ENSG00000172795	HGB	0.058	0.00016	-0.58	0.561916	0.068	4.9e-05	-0.55679	0.57767	Neither
ENSG00000172830	HGB	0.11	2.1e-07	-0.76625	0.443527	0.12	6e-08	0.124254	0.90111	Neither
ENSG00000172831	HGB	0.00064	0.29	-0.607064	0.544	0.022	0.016	-0.72697	0.467	Neither
ENSG00000172890	HGB	0.32	2.9e-20	0.67323	0.500803	0.31	7.4e-20	0.841726	0.39994	Neither
ENSG00000172915	HGB	-0.0044	0.91	0.21824	0.82725	0.0052	0.14	-0.08877	0.92926	Neither
ENSG00000172954	HGB	0.32	1.7e-20	-0.304187	0.76099	0.32	6.3e-21	-0.44625	0.655413	Neither
ENSG00000172992	HGB	0.22	1.1e-13	0.412638	0.679872	0.19	2.7e-12	0.225	0.821782	Neither
ENSG00000173039	HGB	-0.0022	0.48	0.16279	0.870685	-0.003	0.56	-0.806405	0.42001	Neither
ENSG00000173041	HGB	-0.0042	0.78	-1.20735	0.227	-0.0042	0.79	-0.8627	0.388303	Neither
ENSG00000173065	HGB	-0.004	0.75	-0.099173	0.921001	-0.00053	0.35	0.682	0.495545	Neither
ENSG00000173083	HGB	0.29	1.3e-18	-1.44159	0.149419	0.27	2.9e-17	-1.37762	0.16832	Neither
ENSG00000173085	HGB	0.12	1.1e-07	0.97938	0.327393	0.089	3.4e-06	0.93747	0.34851	Neither
ENSG00000173110	HGB	-0.0038	0.69	1.49374	0.135244	-0.0012	0.39	1.36401	0.173	Neither
ENSG00000173145	HGB	0.14	5.7e-09	0.863059	0.388105	0.13	2.3e-08	0.45195	0.651305	Neither
ENSG00000173163	HGB	0.39	6.2e-26	0.376965	0.7062	0.39	5.2e-26	0.42718	0.669249	Neither
ENSG00000173166	HGB	0.001	0.27	1.22744	0.21966	0.0086	0.088	1.01139	0.311831	Neither
ENSG00000173193	HGB	-0.0037	0.66	0.1347	0.89285	-0.002	0.46	0.347874	0.72793	Neither
ENSG00000173209	HGB	0.083	6.6e-06	0.950757	0.34173	0.085	5.2e-06	1.01498	0.310117	Neither
ENSG00000173221	HGB	0.05	0.00044	-0.73198	0.46418	0.07	3.5e-05	-1.11947	0.26294	Neither
ENSG00000173226	HGB	0.086	4.9e-06	-0.63182	0.5275	0.072	2.8e-05	-0.452119	0.65118	Neither
ENSG00000173230	HGB	0.41	1.2e-27	0.19244	0.84739	0.39	6.6e-26	0.351497	0.72522	Neither
ENSG00000173264	HGB	0.0026	0.21	-1.2952	0.195251	0.00096	0.27	-1.4806	0.13871	Neither
ENSG00000173295	HGB	-0.0015	0.41	-0.035023	0.972	-0.0045	0.97	0.052328	0.958267	Neither
ENSG00000173327	HGB	0.1	7e-07	-0.78101	0.434796	0.11	1.3e-07	-0.42771	0.66886	Neither
ENSG00000173369	HGB	0.0059	0.13	0.237915	0.811947	0.0071	0.11	0.389254	0.697	Neither
ENSG00000173391	HGB	0.23	1.1e-14	-0.03277	0.97386	0.23	1.1e-14	0.377836	0.70555	Neither
ENSG00000173409	HGB	0.12	5.1e-08	0.363678	0.716099	0.098	1e-06	-0.167116	0.867	Neither
ENSG00000173418	HGB	0.013	0.051	-1.03506	0.30064	-0.0036	0.66	-1.67682	0.093577	Neither
ENSG00000173442	HGB	0.00086	0.28	-0.55442	0.579292	-0.0012	0.39	-0.27896	0.78028	Neither
ENSG00000173457	HGB	0.2	1.4e-12	1.75552	0.07917	0.22	1e-13	1.51063	0.13088	Neither
ENSG00000173530	HGB	-0.0045	0.98	-1.60733	0.108	-0.0029	0.55	-1.33764	0.181015	Neither
ENSG00000173540	HGB	0.016	0.031	0.01139	0.99092	0.021	0.017	-0.066892	0.94667	Neither
ENSG00000173559	HGB	0.34	3e-22	1.15366	0.24864	0.31	4.8e-20	1.2786	0.201038	Neither
ENSG00000173572	HGB	-0.0038	0.69	0.188833	0.850224	-0.0022	0.48	0.05255	0.958088	Neither
ENSG00000173588	HGB	-0.0044	0.87	0.01984	0.98417	0.00018	0.31	0.133179	0.89405	Neither
ENSG00000173597	HGB	-0.0033	0.61	-0.17924	0.857749	-0.0039	0.71	-0.15773	0.87467	Neither
ENSG00000173614	HGB	-0.0044	0.9	0.744449	0.456605	-0.0043	0.82	0.254143	0.799	Neither
ENSG00000173653	HGB	-0.0017	0.43	-0.77192	0.440165	-0.0045	0.92	-0.193495	0.84657	Neither
ENSG00000173660	HGB	0.018	0.026	-0.847992	0.396442	0.026	0.0089	-0.140017	0.889	Neither
ENSG00000173692	HGB	0.088	4e-06	3.05607	0.00224	0.082	8e-06	3.03904	0.002373	Neither
ENSG00000173705	HGB	0.05	0.00043	-1.04873	0.2943	0.042	0.0012	-0.83141	0.40574	Neither
ENSG00000173706	HGB	0.0012	0.26	1.84415	0.06516	0.011	0.067	1.77994	0.07509	Neither
ENSG00000173726	HGB	-0.0019	0.44	2.00216	0.045268	-0.0016	0.42	1.49388	0.135	Neither
ENSG00000173801	HGB	0.49	3.2e-34	1.14417	0.252554	0.47	7.3e-33	1.05	0.295581	Neither
ENSG00000173821	HGB	0.041	0.0013	0.088429	0.929536	0.045	0.00078	-1.1	0.269512	Neither
ENSG00000173848	HGB	0.031	0.0048	0.633473	0.526425	0.076	1.7e-05	0.4344	0.663996	Neither
ENSG00000173852	HGB	0.17	1.2e-10	-0.270418	0.787	0.15	1.1e-09	-0.91808	0.358576	Neither
ENSG00000173889	HGB	0.022	0.016	0.69315	0.48821	0.025	0.0098	0.580539	0.56155	Neither
ENSG00000173890	HGB	0.3	2.9e-19	1.1281	0.25928	0.28	1.4e-17	0.94585	0.34423	Neither
ENSG00000173905	HGB	0.071	3e-05	-0.47379	0.63565	0.074	2.1e-05	-0.714421	0.47497	Neither
ENSG00000173915	HGB	0.47	1.6e-32	-1.07311	0.28322	0.45	7.6e-31	-1.30059	0.193399	Neither
ENSG00000173917	HGB	0.18	1.5e-11	-1.13186	0.257692	0.17	5.5e-11	-0.675	0.499473	Neither
ENSG00000173930	HGB	0.12	9.2e-08	-0.15676	0.875437	0.089	3.4e-06	-0.16981	0.86516	Neither
ENSG00000173950	HGB	0.018	0.026	0.2956	0.76753	0.036	0.0024	0.729193	0.46588	Neither
ENSG00000173960	HGB	0.01	0.07	0.749532	0.45354	0.00026	0.3	0.95597	0.339086	Neither
ENSG00000173992	HGB	0.022	0.015	-0.63156	0.527672	0.018	0.026	-0.94992	0.34215	Neither
ENSG00000174007	HGB	-5.1e-05	0.32	-0.97999	0.32709	-0.0019	0.45	-0.924639	0.35515	Neither
ENSG00000174021	HGB	0.13	1.2e-08	0.483731	0.628577	0.1	8.3e-07	0.596796	0.551	Neither
ENSG00000174080	HGB	-0.0035	0.64	-0.34217	0.732222	-0.00086	0.37	-0.768516	0.44218	Neither
ENSG00000174106	HGB	0.25	4.2e-16	-0.88577	0.37574	0.27	3.5e-17	-0.739804	0.45942	Neither
ENSG00000174125	HGB	0.17	8.8e-11	0.5478	0.583832	0.18	2.3e-11	0.61302	0.53986	Neither
ENSG00000174130	HGB	0.041	0.0013	0.29834	0.765447	0.044	0.00094	0.50037	0.61682	Neither
ENSG00000174132	HGB	0.26	3e-16	0.66933	0.503284	0.25	9.7e-16	0.82678	0.40836	Neither
ENSG00000174137	HGB	0.24	2.3e-15	-0.10951	0.912797	0.24	2.8e-15	-0.59906	0.54913	Neither
ENSG00000174173	HGB	0.0056	0.13	-1.91984	0.05488	0.012	0.058	-2.00267	0.04521	Neither
ENSG00000174227	HGB	0.042	0.0012	0.91534	0.360013	0.048	0.00056	0.52051	0.60271	Neither
ENSG00000174238	HGB	-0.0015	0.42	-1.49852	0.133998	0.00046	0.29	-0.959	0.337506	Neither
ENSG00000174243	HGB	0.034	0.0033	0.20022	0.84131	0.041	0.0013	-0.450456	0.65238	Neither
ENSG00000174282	HGB	0.03	0.0052	0.017485	0.98605	0.028	0.0066	0.763	0.445747	Neither
ENSG00000174373	HGB	0.037	0.0022	-0.23829	0.81165	0.037	0.0022	0.157	0.875276	Neither
ENSG00000174446	HGB	-0.0045	1	0.639145	0.523	0.00045	0.3	0.93705	0.349	Neither
ENSG00000174456	HGB	0.068	4.4e-05	-0.87353	0.38237	0.016	0.031	-0.706847	0.47966	Neither
ENSG00000174483	HGB	0.00022	0.31	-1.43946	0.15002	-0.0022	0.47	-0.55228	0.58076	Neither
ENSG00000174574	HGB	0.0052	0.14	-1.3028	0.192642	0.0018	0.24	-1.21786	0.223	Neither
ENSG00000174600	HGB	0.2	1.4e-12	-1.95978	0.05002	0.18	2.2e-11	-2.263	0.02364	Neither
ENSG00000174607	HGB	-0.0044	0.91	-0.80878	0.418644	-0.0023	0.48	-0.68791	0.49151	Neither
ENSG00000174628	HGB	-0.0024	0.5	-0.726711	0.467	-0.0043	0.85	-1.36994	0.171	Neither
ENSG00000174652	HGB	0.08	1e-05	-1.30787	0.190916	0.073	2.5e-05	-1.47745	0.139555	Neither
ENSG00000174684	HGB	-0.0044	0.88	0.36225	0.717166	-9.5e-05	0.32	0.00077	0.99939	Neither
ENSG00000174705	HGB	0.0083	0.092	-0.04004	0.968062	0.007	0.11	0.34851	0.72746	Neither
ENSG00000174718	HGB	0.049	0.00053	-0.66444	0.50641	0.037	0.0023	-0.65613	0.51174	Neither
ENSG00000174720	HGB	-0.0045	0.99	-0.12958	0.896901	-0.0041	0.78	-0.23206	0.81649	Neither
ENSG00000174738	HGB	0.15	2.3e-09	-0.53673	0.59145	0.14	5e-09	-0.514031	0.60723	Neither
ENSG00000174744	HGB	0.01	0.07	0.21531	0.829528	-0.00038	0.34	0.756847	0.44914	Neither
ENSG00000174749	HGB	0.05	0.00043	1.64409	0.100158	0.071	3.4e-05	1.23658	0.21624	Neither
ENSG00000174775	HGB	0.017	0.028	-0.54983	0.582438	0.053	0.00029	0.37263	0.70942	Neither
ENSG00000174776	HGB	0.034	0.0032	-1.03962	0.29851	0.022	0.014	-0.970081	0.33201	Neither
ENSG00000174780	HGB	0.11	2.9e-07	-0.05944	0.952605	0.12	9.3e-08	-0.49748	0.61885	Neither
ENSG00000174791	HGB	0.48	2.5e-33	-0.36195	0.717387	0.46	5.4e-32	-0.285376	0.77536	Neither
ENSG00000174796	HGB	0.028	0.0069	-0.74327	0.457321	0.042	0.0011	-1.08698	0.27705	Neither
ENSG00000174799	HGB	-0.0027	0.52	0.33375	0.73857	-0.0035	0.63	-0.20898	0.83446	Neither
ENSG00000174837	HGB	0.25	5.9e-16	-2.09522	0.036151	0.21	2.8e-13	-1.87218	0.061181	Neither
ENSG00000174839	HGB	-0.001	0.38	-0.71828	0.47258	-0.0042	0.8	-0.06888	0.94509	Neither
ENSG00000174840	HGB	0.12	1e-07	-0.31518	0.75262	0.11	1.4e-07	-0.098271	0.92172	Neither
ENSG00000174871	HGB	-0.004	0.74	-1.08749	0.276818	-0.004	0.74	-1.1749	0.24004	Neither
ENSG00000174891	HGB	0.22	1.4e-13	1.92989	0.05362	0.21	2.8e-13	1.97326	0.04847	Neither
ENSG00000174943	HGB	0.019	0.021	-0.255874	0.798	0.018	0.024	0.60723	0.544	Neither
ENSG00000174953	HGB	0.1	5e-07	0.57014	0.56858	0.11	2.2e-07	0.393021	0.6943	Neither
ENSG00000174989	HGB	0.075	1.9e-05	1.29436	0.19554	0.067	5.6e-05	1.41067	0.15834	Neither
ENSG00000175029	HGB	0.003	0.2	0.849803	0.395435	-0.0037	0.67	-0.461	0.644801	Neither
ENSG00000175040	HGB	0.018	0.026	-0.21448	0.83017	0.028	0.0072	-0.171188	0.86408	Neither
ENSG00000175048	HGB	0.22	5e-14	0.121696	0.903139	0.28	4.6e-18	0.8375	0.40231	Neither
ENSG00000175066	HGB	-0.0042	0.78	0.38737	0.69848	-0.0045	0.94	0.631497	0.52772	Neither
ENSG00000175087	HGB	0.048	0.00054	0.301833	0.76278	0.025	0.0098	0.64035	0.522	Neither
ENSG00000175105	HGB	0.4	5.8e-27	-0.38127	0.703	0.41	8.8e-28	-0.327937	0.74296	Neither
ENSG00000175110	HGB	-0.004	0.74	-2.3362	0.01948	-0.0044	0.9	-2.71786	0.00657	Neither
ENSG00000175115	HGB	-0.0017	0.43	-0.95055	0.341835	0.0084	0.09	-0.468848	0.63918	Neither
ENSG00000175137	HGB	0.027	0.0083	0.489028	0.624822	0.038	0.0021	0.855885	0.392	Neither
ENSG00000175166	HGB	0.038	0.0019	1.32522	0.1851	0.033	0.0036	0.362659	0.71686	Neither
ENSG00000175183	HGB	0.0019	0.23	-1.40594	0.15974	-0.0032	0.6	-1.08827	0.27648	Neither
ENSG00000175193	HGB	0.071	3.3e-05	0.38076	0.70338	0.068	4.9e-05	0.18733	0.8514	Neither
ENSG00000175198	HGB	0.066	6.1e-05	-0.3909	0.69587	0.045	0.00078	0.19632	0.84436	Neither
ENSG00000175215	HGB	-0.0043	0.84	-1.09258	0.27458	-0.0041	0.76	-1.66167	0.09658	Neither
ENSG00000175220	HGB	0.043	0.001	-0.22045	0.825521	0.044	0.00091	-0.189535	0.84967	Neither
ENSG00000175221	HGB	0.12	6.1e-08	-0.849435	0.39564	0.12	9.6e-08	-0.7796	0.435628	Neither
ENSG00000175279	HGB	0.047	0.00062	-1.12355	0.261206	0.041	0.0014	-0.929681	0.353	Neither
ENSG00000175294	HGB	0.032	0.0042	1.23213	0.217902	0.048	0.00056	1.13905	0.25468	Neither
ENSG00000175305	HGB	0.0053	0.14	0.122892	0.902	0.013	0.051	0.28394	0.776456	Neither
ENSG00000175334	HGB	0.21	4e-13	0.56366	0.572984	0.21	1.8e-13	0.531875	0.59481	Neither
ENSG00000175348	HGB	-0.0045	0.98	0.38184	0.702582	-0.0043	0.82	1.04214	0.29735	Neither
ENSG00000175387	HGB	0.022	0.014	0.550725	0.58182	0.047	0.00064	0.8058	0.420372	Neither
ENSG00000175390	HGB	0.072	2.8e-05	-0.82113	0.411571	0.061	0.00011	-0.255609	0.79825	Neither
ENSG00000175395	HGB	0.07	3.4e-05	-0.533653	0.593581	0.058	0.00017	-0.47038	0.638083	Neither
ENSG00000175445	HGB	0.12	1e-07	0.038507	0.969	0.16	1.7e-10	-0.095836	0.923651	Neither
ENSG00000175455	HGB	0.17	1.3e-10	-0.50956	0.61036	0.14	6.6e-09	-0.677146	0.49831	Neither
ENSG00000175463	HGB	0.092	2.2e-06	0.97588	0.329124	0.092	2.3e-06	0.722601	0.46992	Neither
ENSG00000175470	HGB	0.003	0.2	0.432742	0.665202	-0.0029	0.56	0.24266	0.808266	Neither
ENSG00000175471	HGB	0.19	4.9e-12	0.39341	0.694019	0.2	6.9e-13	0.46095	0.64484	Neither
ENSG00000175489	HGB	0.15	1.1e-09	0.369027	0.712108	0.12	7e-08	0.48872	0.625038	Neither
ENSG00000175548	HGB	0.054	0.00025	-0.19425	0.84598	0.056	0.00022	-0.170037	0.86498	Neither
ENSG00000175550	HGB	-0.0015	0.42	0.5944	0.552243	0.0038	0.18	0.382955	0.70175	Neither
ENSG00000175567	HGB	0.41	8.9e-28	0.15356	0.877955	0.39	9.1e-26	0.008174	0.99348	Neither
ENSG00000175575	HGB	0.12	5e-08	-0.68454	0.493632	0.12	9.1e-08	-0.350396	0.72604	Neither
ENSG00000175581	HGB	0.2	1.5e-12	-1.01484	0.310184	0.22	6e-14	-1.04534	0.29586	Neither
ENSG00000175582	HGB	0.0014	0.25	-1.53657	0.1244	-1.3e-05	0.32	-1.73967	0.08192	Neither
ENSG00000175591	HGB	-0.0044	0.91	0.73431	0.462757	-0.0043	0.83	-0.092568	0.92625	Neither
ENSG00000175606	HGB	0.053	0.00032	-1.3895	0.165	0.05	0.00043	-0.555349	0.578656	Neither
ENSG00000175634	HGB	0.032	0.0041	-0.0221	0.982364	0.03	0.0056	0.202105	0.83983	Neither
ENSG00000175643	HGB	0.033	0.0037	0.332614	0.739	0.042	0.0013	0.52094	0.602	Neither
ENSG00000175662	HGB	0.045	0.00079	2.08063	0.037468	0.034	0.0033	1.93	0.053796	Neither
ENSG00000175701	HGB	0.41	4.3e-27	-0.83707	0.40255	0.41	1.7e-27	-0.84761	0.396658	Neither
ENSG00000175711	HGB	0.011	0.067	-1.45992	0.144312	0.013	0.047	-0.948	0.343326	Neither
ENSG00000175756	HGB	0.0074	0.1	0.566295	0.571193	0.02	0.02	0.992924	0.321	Neither
ENSG00000175768	HGB	0.16	5.4e-10	0.87384	0.382205	0.16	2.6e-10	1.01561	0.309814	Neither
ENSG00000175773	HGB	0.0071	0.11	2.1234	0.03372	0.017	0.03	1.66149	0.09662	Neither
ENSG00000175782	HGB	0.004	0.17	-2.06138	0.03927	-0.0039	0.7	-1.58879	0.11211	Neither
ENSG00000175792	HGB	0.02	0.019	1.50254	0.13296	0.017	0.03	0.963377	0.33536	Neither
ENSG00000175806	HGB	0.0091	0.082	0.63679	0.524	0.0045	0.16	0.361478	0.717742	Neither
ENSG00000175826	HGB	0.053	0.00031	-0.003886	0.996899	0.019	0.022	0.486	0.62687	Neither
ENSG00000175857	HGB	0.34	2.8e-22	1.90921	0.056236	0.34	5.5e-22	2.02627	0.04274	Neither
ENSG00000175866	HGB	0.13	1.1e-08	-0.781601	0.434449	0.11	1.3e-07	0.217	0.828241	Neither
ENSG00000175895	HGB	0.052	0.00032	-1.15045	0.25	0.062	9.5e-05	-1.3546	0.175546	Neither
ENSG00000175931	HGB	0.008	0.096	-0.307913	0.758149	0.00017	0.31	-0.107	0.91494	Neither
ENSG00000175946	HGB	-0.00047	0.34	0.2873	0.774	0.0053	0.14	0.460856	0.644902	Neither
ENSG00000176014	HGB	0.27	2.4e-17	-1.16997	0.24201	0.25	5.9e-16	-1.3285	0.183998	Neither
ENSG00000176022	HGB	0.19	6.3e-12	0.339272	0.734404	0.21	1.7e-13	0.41509	0.678	Neither
ENSG00000176024	HGB	0.02	0.02	-0.036955	0.970521	0.029	0.0062	-1.19475	0.232185	Neither
ENSG00000176046	HGB	0.21	2.8e-13	-0.981185	0.327	0.21	1.5e-13	-0.44133	0.659	Neither
ENSG00000176055	HGB	0.01	0.07	0.66363	0.506925	-0.0045	0.96	-0.20529	0.83734	Neither
ENSG00000176087	HGB	0.012	0.054	1.32428	0.18541	0.016	0.034	1.52576	0.12707	Neither
ENSG00000176101	HGB	-0.0033	0.6	-0.04815	0.961593	0.0012	0.26	-0.692153	0.488841	Neither
ENSG00000176102	HGB	0.019	0.023	0.94222	0.346081	0.017	0.03	0.94809	0.34308	Neither
ENSG00000176108	HGB	0.096	1.3e-06	-2.83743	0.004548	0.1	8.6e-07	-2.53	0.011517	Neither
ENSG00000176125	HGB	0.12	4.3e-08	-1.91555	0.0554	0.13	3.1e-08	-1.85632	0.063408	Neither
ENSG00000176148	HGB	0.19	9.9e-12	-0.75731	0.448864	0.17	5.1e-11	-0.061566	0.95091	Neither
ENSG00000176170	HGB	0.08	9.7e-06	-0.004697	0.996252	0.079	1.1e-05	-0.244	0.807611	Neither
ENSG00000176171	HGB	0.18	2.2e-11	0.246818	0.805049	0.18	1.3e-11	0.28088	0.778804	Neither
ENSG00000176209	HGB	0.27	5.6e-17	-0.077354	0.938	0.26	1.2e-16	-0.002673	0.997868	Neither
ENSG00000176222	HGB	0.0098	0.074	0.041165	0.967164	0.028	0.007	-0.30382	0.761268	Neither
ENSG00000176273	HGB	0.0078	0.098	1.22978	0.21878	-0.0021	0.47	1.08751	0.27681	Neither
ENSG00000176340	HGB	-0.003	0.56	0.65509	0.512413	-0.0045	0.96	0.108067	0.91394	Neither
ENSG00000176386	HGB	0.009	0.083	-0.65389	0.513183	0.02	0.02	-0.726294	0.467659	Neither
ENSG00000176390	HGB	0.0023	0.22	-2.01332	0.044081	-0.0044	0.91	-1.47	0.140483	Neither
ENSG00000176393	HGB	0.087	4.1e-06	0.288346	0.773082	0.076	1.8e-05	-0.01321	0.989	Neither
ENSG00000176422	HGB	0.091	2.6e-06	-0.15692	0.87531	0.11	3.3e-07	0.161015	0.87208	Neither
ENSG00000176473	HGB	0.082	8.3e-06	-0.64978	0.51584	0.058	0.00016	-0.6274	0.530423	Neither
ENSG00000176476	HGB	0.23	1.6e-14	-0.984184	0.325	0.2	7.1e-13	-0.8029	0.422	Neither
ENSG00000176485	HGB	0.18	3.5e-11	-0.06694	0.946626	0.18	1.4e-11	0.233883	0.81508	Neither
ENSG00000176531	HGB	0.1	6.3e-07	0.361227	0.71793	0.12	1e-07	0.6279	0.530071	Neither
ENSG00000176555	HGB	-0.0045	0.98	-0.01137	0.990931	0.00023	0.31	-0.347146	0.72848	Neither
ENSG00000176595	HGB	0.029	0.0062	0.149808	0.881	0.028	0.0068	0.117002	0.906858	Neither
ENSG00000176624	HGB	0.081	8.7e-06	-0.313232	0.7541	0.073	2.5e-05	-0.2855	0.775258	Neither
ENSG00000176731	HGB	0.01	0.071	0.256786	0.797	0.018	0.024	0.198043	0.843011	Neither
ENSG00000176749	HGB	0.17	1.3e-10	0.06291	0.949838	0.18	3.7e-11	0.136	0.892005	Neither
ENSG00000176788	HGB	0.07	3.4e-05	0.76512	0.444202	0.1	7.2e-07	0.81328	0.41606	Neither
ENSG00000176834	HGB	-0.0022	0.47	-1.91995	0.05486	-0.0042	0.79	-1.85285	0.0639	Neither
ENSG00000176845	HGB	0.0054	0.14	-0.532877	0.594119	0.0066	0.12	-1.02	0.306903	Neither
ENSG00000176894	HGB	0.028	0.0066	-1.06495	0.2869	0.033	0.0035	0.055371	0.95584	Neither
ENSG00000176903	HGB	0.056	0.00022	-0.58245	0.56026	0.054	0.00028	-0.248	0.804122	Neither
ENSG00000176915	HGB	-0.00096	0.38	2.24892	0.02452	-0.0025	0.51	1.64148	0.1007	Neither
ENSG00000176945	HGB	0.012	0.058	0.16649	0.86777	0.017	0.027	0.183778	0.85419	Neither
ENSG00000176953	HGB	-0.001	0.38	-0.943321	0.346	-0.0032	0.59	-0.87752	0.38	Neither
ENSG00000176973	HGB	-0.0035	0.63	0.9869	0.323693	-0.0043	0.82	0.981497	0.32635	Neither
ENSG00000176974	HGB	0.25	1.2e-15	-0.313015	0.754269	0.23	1.3e-14	-0.118	0.906021	Neither
ENSG00000177000	HGB	0.21	4.8e-13	-1.9442	0.051872	0.21	4.9e-13	-2.03265	0.0421	Neither
ENSG00000177034	HGB	0.0058	0.13	0.12325	0.901907	0.0056	0.13	0.32418	0.7458	Neither
ENSG00000177042	HGB	0.3	7e-19	2.03356	0.041996	0.3	3.4e-19	1.82792	0.06756	Neither
ENSG00000177058	HGB	0.053	0.00029	1.05109	0.293215	0.056	0.0002	0.62005	0.53522	Neither
ENSG00000177082	HGB	0.017	0.028	0.701845	0.483	0.025	0.01	1.88479	0.0595	Neither
ENSG00000177096	HGB	0.18	1.3e-11	-1.14498	0.252219	0.2	1.5e-12	-0.9317	0.35149	Neither
ENSG00000177119	HGB	0.0019	0.23	0.77916	0.43588	-0.00074	0.36	0.638621	0.52307	Neither
ENSG00000177150	HGB	0.022	0.015	-1.4553	0.14559	0.028	0.0069	-1.551	0.120896	Neither
ENSG00000177169	HGB	-0.0045	0.99	-1.01458	0.3103	-0.0044	0.86	-1.38369	0.16645	Neither
ENSG00000177191	HGB	0.12	4.5e-08	0.142474	0.886706	0.11	1.6e-07	0.32397	0.745964	Neither
ENSG00000177200	HGB	0.0076	0.1	-0.19486	0.846	-5.9e-05	0.32	-0.37729	0.706	Neither
ENSG00000177239	HGB	-0.0045	0.97	1.21753	0.223404	-0.0012	0.4	0.22196	0.824345	Neither
ENSG00000177302	HGB	0.0097	0.076	0.456055	0.64835	0.0068	0.11	0.59	0.554981	Neither
ENSG00000177311	HGB	0.011	0.061	-0.78931	0.42993	0.0084	0.091	-0.634298	0.52589	Neither
ENSG00000177335	HGB	-0.0045	0.93	-1.15222	0.249	-0.0044	0.87	-1.0269	0.304466	Neither
ENSG00000177337	HGB	0.011	0.061	-0.196255	0.84441	-0.0006	0.35	0.1632	0.870373	Neither
ENSG00000177350	HGB	0.0028	0.2	-1.90192	0.05718	0.0051	0.15	-1.9232	0.054455	Neither
ENSG00000177352	HGB	0.066	6e-05	0.36751	0.71324	0.085	5.7e-06	0.153188	0.87825	Neither
ENSG00000177370	HGB	0.099	8.8e-07	0.687925	0.4915	0.087	4.5e-06	0.738	0.460381	Neither
ENSG00000177383	HGB	-0.0034	0.62	1.44873	0.14741	-0.0045	0.96	1.06468	0.28702	Neither
ENSG00000177406	HGB	0.056	0.00021	-0.26894	0.78798	0.061	0.00011	-0.106623	0.91509	Neither
ENSG00000177409	HGB	-0.0036	0.65	1.19016	0.234	-0.0036	0.66	0.37132	0.710398	Neither
ENSG00000177410	HGB	0.14	8.6e-09	0.62221	0.5338	0.15	2e-09	0.51406	0.607212	Neither
ENSG00000177556	HGB	0.0043	0.16	-1.69112	0.090814	0.0037	0.18	-1.77404	0.07606	Neither
ENSG00000177613	HGB	0.0082	0.093	1.64518	0.099933	0.002	0.23	1.93827	0.052591	Neither
ENSG00000177628	HGB	0.0027	0.21	-0.501596	0.615952	0.025	0.011	-0.302208	0.762	Neither
ENSG00000177646	HGB	0.09	2.8e-06	1.27035	0.20396	0.079	1.2e-05	1.11157	0.26632	Neither
ENSG00000177663	HGB	0.031	0.0046	-0.15289	0.878485	0.03	0.0052	-1.04132	0.297727	Neither
ENSG00000177674	HGB	0.056	0.0002	-0.617521	0.536891	0.068	4.8e-05	-0.624825	0.532	Neither
ENSG00000177683	HGB	0.083	7.4e-06	-0.523996	0.6	0.067	5.6e-05	-0.30633	0.759354	Neither
ENSG00000177685	HGB	-0.0019	0.45	0.62096	0.534628	-0.0016	0.42	1.2095	0.22647	Neither
ENSG00000177692	HGB	0.0028	0.2	2.3622	0.01817	-0.0024	0.5	2.32524	0.02006	Neither
ENSG00000177697	HGB	0.56	3.5e-41	0.78139	0.434575	0.56	3.5e-41	0.61247	0.54023	Neither
ENSG00000177700	HGB	0.25	1.4e-15	0.11962	0.904781	0.23	1.1e-14	0.212226	0.83193	Neither
ENSG00000177706	HGB	-0.0032	0.59	-0.289944	0.772	-0.0017	0.43	-1.02244	0.306572	Neither
ENSG00000177733	HGB	-0.0019	0.45	-1.86441	0.062264	-0.0041	0.78	-1.77009	0.07671	Neither
ENSG00000177853	HGB	0.00015	0.31	-1.82368	0.0682	-0.0024	0.5	-1.23786	0.215768	Neither
ENSG00000177868	HGB	0.18	2e-11	-0.465286	0.641727	0.19	3.1e-12	-0.132971	0.894	Neither
ENSG00000177879	HGB	0.05	0.00046	-1.50774	0.131621	0.05	0.00046	-1.2181	0.22318	Neither
ENSG00000177885	HGB	0.09	3.1e-06	0.012117	0.990333	0.1	7.8e-07	-0.209	0.834612	Neither
ENSG00000177946	HGB	0.14	8e-09	1.47967	0.139	0.14	3.9e-09	1.8895	0.0588	Neither
ENSG00000177981	HGB	0.0046	0.16	-0.80684	0.41976	0.0072	0.11	-0.475992	0.63408	Neither
ENSG00000177989	HGB	0.021	0.017	0.536325	0.591734	0.029	0.0058	1.32118	0.186442	Neither
ENSG00000178028	HGB	0.0076	0.1	-0.298466	0.765348	0.0023	0.22	0.871906	0.383	Neither
ENSG00000178096	HGB	0.003	0.2	-0.656938	0.51122	-0.0013	0.4	0.251335	0.802	Neither
ENSG00000178105	HGB	-0.0043	0.85	-0.23876	0.811292	-0.0014	0.41	0.813912	0.4157	Neither
ENSG00000178163	HGB	-0.003	0.56	-0.25674	0.797382	-0.0031	0.57	0.20039	0.84118	Neither
ENSG00000178202	HGB	0.071	3.3e-05	0.73813	0.460437	0.073	2.5e-05	0.650286	0.51551	Neither
ENSG00000178229	HGB	0.055	0.00023	0.301508	0.763027	0.032	0.0041	1.09326	0.274282	Neither
ENSG00000178234	HGB	0.029	0.0058	0.378796	0.705	0.023	0.013	0.28841	0.773036	Neither
ENSG00000178252	HGB	0.52	4.9e-37	0.21105	0.83285	0.51	4.2e-36	0.186298	0.85221	Neither
ENSG00000178381	HGB	0.46	1.4e-31	0.027187	0.978	0.45	7.3e-31	0.00959	0.992347	Neither
ENSG00000178397	HGB	0.044	0.00094	-0.816033	0.414	0.086	5.1e-06	-0.95394	0.340113	Neither
ENSG00000178425	HGB	-0.0026	0.52	1.51984	0.128552	0.00016	0.31	1.65451	0.098024	Neither
ENSG00000178467	HGB	0.1	8.6e-07	-0.41281	0.67975	0.11	2.9e-07	-0.393354	0.69406	Neither
ENSG00000178573	HGB	0.11	1.5e-07	0.469821	0.638	0.096	1.3e-06	0.45633	0.648	Neither
ENSG00000178585	HGB	-0.0039	0.72	-0.865121	0.386972	-0.0035	0.64	-1.01166	0.312	Neither
ENSG00000178623	HGB	0.031	0.0046	-0.219535	0.82623	0.042	0.0012	-0.84864	0.396082	Neither
ENSG00000178685	HGB	0.022	0.015	0.592949	0.553	0.013	0.047	0.021927	0.982507	Neither
ENSG00000178695	HGB	0.69	2.8e-58	-0.31995	0.74901	0.67	4.6e-56	-0.19213	0.84764	Neither
ENSG00000178700	HGB	0.058	0.00015	-0.14249	0.88669	0.046	0.00069	0.235477	0.81384	Neither
ENSG00000178718	HGB	0.065	6.7e-05	-0.500117	0.617	0.063	8.6e-05	-0.8702	0.384	Neither
ENSG00000178719	HGB	0.56	2.8e-41	2.07981	0.0375	0.55	9.5e-41	1.95489	0.050596	Neither
ENSG00000178726	HGB	0.13	1.8e-08	-1.17568	0.23972	0.12	9.6e-08	-1.11428	0.265158	Neither
ENSG00000178750	HGB	-0.003	0.57	-0.10939	0.91289	-0.0025	0.5	0.081105	0.93536	Neither
ENSG00000178761	HGB	0.076	1.8e-05	-0.517928	0.605	0.096	1.3e-06	-0.49629	0.62	Neither
ENSG00000178764	HGB	0.28	1.2e-17	-1.32635	0.185	0.27	8.7e-17	-1.13858	0.254879	Neither
ENSG00000178789	HGB	-0.0037	0.68	-0.208374	0.834937	0.00072	0.28	-0.299	0.764559	Neither
ENSG00000178802	HGB	0.034	0.0033	-0.072897	0.942	0.024	0.011	0.0922	0.927	Neither
ENSG00000178814	HGB	0.11	4.1e-07	1.62495	0.104	0.1	5.1e-07	1.5465	0.121983	Neither
ENSG00000178860	HGB	0.015	0.039	0.8317	0.406	0.014	0.043	0.553342	0.580029	Neither
ENSG00000178904	HGB	0.023	0.012	1.99632	0.0459	0.029	0.0061	1.88038	0.060056	Neither
ENSG00000178913	HGB	0.1	7.7e-07	-1.54395	0.1226	0.092	2.1e-06	-1.59518	0.11067	Neither
ENSG00000178921	HGB	0.053	0.0003	1.06559	0.286609	0.051	0.0004	0.793	0.427821	Neither
ENSG00000178927	HGB	-0.0022	0.48	1.08249	0.279033	0.014	0.044	1.44	0.150254	Neither
ENSG00000178950	HGB	-0.0025	0.51	-0.66742	0.504504	-0.0042	0.79	-0.17125	0.86403	Neither
ENSG00000178952	HGB	0.4	1.3e-26	0.357727	0.721	0.38	2.6e-25	0.34415	0.731	Neither
ENSG00000178966	HGB	0.012	0.053	-0.76499	0.444278	0.017	0.028	-1.40474	0.1601	Neither
ENSG00000178971	HGB	0.039	0.0017	1.53789	0.124077	0.081	8.8e-06	1.47	0.140954	Neither
ENSG00000178974	HGB	-0.0025	0.51	1.10933	0.26729	-0.0045	0.94	0.5937	0.552713	Neither
ENSG00000178977	HGB	0.23	2.2e-14	1.61245	0.106863	0.22	8.7e-14	1.94	0.052366	Neither
ENSG00000178980	HGB	0.076	1.6e-05	-0.761301	0.446477	0.065	6.4e-05	-0.55657	0.577824	Neither
ENSG00000178996	HGB	0.018	0.024	0.97955	0.327308	0.04	0.0015	0.51696	0.60518	Neither
ENSG00000179029	HGB	0.47	2.1e-32	0.305231	0.76019	0.45	6.7e-31	0.453	0.650664	Neither
ENSG00000179051	HGB	0.037	0.0021	2.10394	0.035384	0.049	0.00051	2.239	0.0252	Neither
ENSG00000179115	HGB	0.0036	0.18	0.03846	0.969321	0.0082	0.093	0.53749	0.590927	Neither
ENSG00000179144	HGB	-0.00056	0.35	-0.322829	0.747	-0.0017	0.43	0.22106	0.825047	Neither
ENSG00000179152	HGB	-0.0031	0.58	1.47874	0.13921	-0.0045	0.98	1.88854	0.05895	Neither
ENSG00000179163	HGB	0.3	4.4e-19	-0.215886	0.829076	0.3	3.5e-19	-0.36639	0.714	Neither
ENSG00000179218	HGB	0.01	0.072	0.01415	0.988711	0.0039	0.17	-0.18288	0.85489	Neither
ENSG00000179262	HGB	0.075	2e-05	-0.192736	0.847166	0.038	0.002	0.23631	0.813195	Neither
ENSG00000179361	HGB	-0.0013	0.4	-1.93184	0.0534	0.0028	0.2	-2.08099	0.0374	Neither
ENSG00000179409	HGB	0.00085	0.28	-0.985859	0.324202	0.002	0.23	-1.21	0.226861	Neither
ENSG00000179468	HGB	0.0033	0.19	-2.65378	0.00796	0.0007	0.28	-2.77919	0.005449	Neither
ENSG00000179562	HGB	-0.0042	0.81	-0.137993	0.89	-0.0043	0.82	-0.42679	0.669535	Neither
ENSG00000179588	HGB	0.0082	0.093	0.158185	0.874	0.0011	0.27	0.73767	0.461	Neither
ENSG00000179593	HGB	-0.0045	0.99	-0.335299	0.7374	0.00059	0.29	-0.92	0.357492	Neither
ENSG00000179598	HGB	0.055	0.00022	1.17463	0.240142	0.062	0.0001	0.923	0.356037	Neither
ENSG00000179604	HGB	-0.00077	0.36	-0.41586	0.677512	0.0084	0.09	0.00541	0.995685	Neither
ENSG00000179630	HGB	-0.004	0.74	-0.88999	0.37347	-0.004	0.73	-1.12567	0.26031	Neither
ENSG00000179632	HGB	0.05	0.00043	0.861549	0.389	0.061	0.00012	0.761279	0.446491	Neither
ENSG00000179639	HGB	0.22	5e-14	0.253631	0.799781	0.23	1.1e-14	0.733622	0.463	Neither
ENSG00000179698	HGB	0.014	0.045	-0.331901	0.74	0.016	0.031	0.105988	0.915592	Neither
ENSG00000179715	HGB	-0.0026	0.52	2.83512	0.00458	0.0032	0.19	2.671	0.00756	Neither
ENSG00000179862	HGB	0.51	4.5e-36	-0.126398	0.899417	0.51	7.8e-37	-0.016795	0.987	Neither
ENSG00000179886	HGB	0.035	0.003	1.42101	0.155	0.044	0.00095	1.47656	0.139793	Neither
ENSG00000179889	HGB	-0.0042	0.78	-0.699786	0.484	-0.0039	0.71	-0.7908	0.429	Neither
ENSG00000179914	HGB	0.034	0.0034	-0.750712	0.452826	0.049	0.00048	-0.955938	0.339	Neither
ENSG00000179918	HGB	-0.0029	0.55	0.397891	0.691	0.0034	0.19	-1.71335	0.0866	Neither
ENSG00000179921	HGB	0.1	8.6e-07	0.017449	0.98608	0.11	4e-07	-0.12383	0.901447	Neither
ENSG00000179941	HGB	-0.0041	0.76	1.23597	0.21647	-0.0024	0.49	0.983509	0.32536	Neither
ENSG00000179958	HGB	0.021	0.018	1.1235	0.261	0.016	0.034	1.67502	0.0939	Neither
ENSG00000179981	HGB	0.062	0.0001	-0.295119	0.7679	0.048	0.00056	0.0498	0.960314	Neither
ENSG00000179988	HGB	0.047	0.00063	-0.691015	0.489556	0.039	0.0017	-0.81874	0.412935	Neither
ENSG00000180011	HGB	0.16	4.1e-10	1.07018	0.28454	0.15	1.6e-09	1.564	0.11781	Neither
ENSG00000180096	HGB	-0.0014	0.41	0.049446	0.961	0.00096	0.27	-0.737	0.461	Neither
ENSG00000180104	HGB	-0.0023	0.49	-0.53343	0.593736	0.0051	0.14	-0.2798	0.77963	Neither
ENSG00000180113	HGB	0.019	0.022	-0.034844	0.972204	0.017	0.027	0.30176	0.762835	Neither
ENSG00000180185	HGB	0.36	2.6e-23	-0.653692	0.513	0.36	3e-23	-0.16591	0.868	Neither
ENSG00000180257	HGB	-0.0016	0.43	-0.156976	0.875264	-0.0042	0.81	-0.25628	0.797738	Neither
ENSG00000180263	HGB	0.011	0.063	-0.13686	0.89114	0.011	0.064	0.086252	0.93127	Neither
ENSG00000180340	HGB	0.18	2.8e-11	0.564272	0.572569	0.17	4.2e-11	0.689	0.490985	Neither
ENSG00000180353	HGB	0.44	1.5e-29	0.46056	0.64511	0.43	4.4e-29	0.305184	0.76023	Neither
ENSG00000180354	HGB	0.011	0.061	0.816215	0.414	0.013	0.05	0.11802	0.906052	Neither
ENSG00000180376	HGB	0.2	1.4e-12	0.86887	0.38492	0.18	1.3e-11	0.702118	0.48261	Neither
ENSG00000180398	HGB	0.1	5.8e-07	1.16	0.24605	0.069	4.2e-05	1.04513	0.295962	Neither
ENSG00000180509	HGB	-0.0043	0.84	1.55773	0.1193	-0.0045	0.93	0.846248	0.39741	Neither
ENSG00000180530	HGB	0.0011	0.26	-0.80101	0.42313	-0.0022	0.48	-1.29285	0.19606	Neither
ENSG00000180543	HGB	-0.0037	0.67	-0.061129	0.951	-0.0045	0.93	-1.08148	0.279483	Neither
ENSG00000180549	HGB	0.11	2.7e-07	0.46639	0.640937	0.11	1.4e-07	0.723424	0.46942	Neither
ENSG00000180611	HGB	0.27	6.3e-17	1.60617	0.10824	0.28	1.6e-17	1.26943	0.20429	Neither
ENSG00000180767	HGB	0.52	3.6e-37	-0.17883	0.85807	0.52	2.3e-37	-0.255862	0.79806	Neither
ENSG00000180773	HGB	0.01	0.069	1.23561	0.216604	0.017	0.03	0.80986	0.41802	Neither
ENSG00000180787	HGB	0.019	0.022	-0.811354	0.417163	0.02	0.02	-0.793	0.427672	Neither
ENSG00000180817	HGB	0.21	2.4e-13	0.813516	0.415922	0.19	5.9e-12	0.96786	0.333116	Neither
ENSG00000180834	HGB	0.34	3.9e-22	-0.33289	0.73922	0.34	6.5e-22	-0.505353	0.61331	Neither
ENSG00000180875	HGB	-0.0027	0.53	0.608465	0.542879	0.0076	0.1	-0.131364	0.895	Neither
ENSG00000180884	HGB	0.019	0.023	0.861884	0.388752	0.044	0.00096	0.3994	0.689601	Neither
ENSG00000180902	HGB	0.062	0.0001	-0.99372	0.32036	0.037	0.0021	-1.18831	0.234711	Neither
ENSG00000180917	HGB	0.13	2.3e-08	0.604273	0.546	0.1	5.6e-07	0.76936	0.442	Neither
ENSG00000180957	HGB	0.023	0.012	-1.33801	0.180893	0.025	0.011	-1.67161	0.094602	Neither
ENSG00000180979	HGB	0.0053	0.14	-0.294185	0.769	0.0044	0.16	0.00444	0.996	Neither
ENSG00000180992	HGB	0.22	1.4e-13	-1.15956	0.246228	0.21	2.2e-13	-1.30244	0.192767	Neither
ENSG00000181007	HGB	-0.0039	0.71	0.334158	0.73826	-0.0044	0.87	-0.13086	0.895889	Neither
ENSG00000181019	HGB	0.32	1.4e-20	0.762593	0.446	0.31	7.2e-20	0.5296	0.596	Neither
ENSG00000181027	HGB	0.3	1.8e-19	-1.17555	0.239776	0.3	5.7e-19	-1.13824	0.255019	Neither
ENSG00000181029	HGB	-0.00054	0.35	0.452325	0.651035	-0.0013	0.4	0.47339	0.635935	Neither
ENSG00000181061	HGB	0.071	3e-05	0.21932	0.8264	0.062	9.9e-05	0.33581	0.73701	Neither
ENSG00000181135	HGB	0.00045	0.3	-0.342843	0.732	-0.0043	0.81	0.63311	0.526662	Neither
ENSG00000181218	HGB	0.0063	0.12	-0.182253	0.855384	0.0054	0.14	-0.715335	0.474	Neither
ENSG00000181220	HGB	-0.0044	0.88	0.129016	0.897	-0.0021	0.47	-0.21974	0.826073	Neither
ENSG00000181274	HGB	0.087	4.2e-06	0.095571	0.923862	0.098	1.1e-06	0.26938	0.787641	Neither
ENSG00000181381	HGB	0.23	2.5e-14	-0.03687	0.970592	0.2	9.8e-13	0.22826	0.81945	Neither
ENSG00000181396	HGB	-0.0015	0.42	0.66974	0.503023	-0.0041	0.77	0.717	0.473409	Neither
ENSG00000181444	HGB	0.33	3.1e-21	-1.29358	0.196	0.31	8.6e-20	-1.19947	0.230344	Neither
ENSG00000181458	HGB	0.08	9.7e-06	-0.81276	0.41636	0.089	3.4e-06	-0.857483	0.39118	Neither
ENSG00000181467	HGB	0.099	9.4e-07	0.64596	0.5183	0.08	1e-05	0.585565	0.55817	Neither
ENSG00000181481	HGB	0.18	1e-11	-1.12828	0.259202	0.19	3.6e-12	-1.02	0.30894	Neither
ENSG00000181523	HGB	0.27	6.2e-17	-0.863147	0.388057	0.25	9.8e-16	-1.12	0.263891	Neither
ENSG00000181751	HGB	-0.0028	0.55	0.08574	0.931675	-0.0026	0.52	-0.20644	0.83645	Neither
ENSG00000181790	HGB	0.0083	0.091	0.919312	0.358	0.01	0.072	1.34938	0.177214	Neither
ENSG00000181826	HGB	-0.0036	0.66	-0.11247	0.910449	-0.0034	0.62	-0.07199	0.94261	Neither
ENSG00000181830	HGB	0.15	1.9e-09	-0.81732	0.413745	0.13	9.8e-09	-0.96663	0.33373	Neither
ENSG00000181894	HGB	0.14	2.4e-09	-1.41127	0.158165	0.14	3e-09	-1.44867	0.147431	Neither
ENSG00000181896	HGB	0.091	2.5e-06	1.52066	0.128344	0.11	4e-07	1.0342	0.301043	Neither
ENSG00000181904	HGB	-0.00055	0.35	0.15028	0.880547	-0.0018	0.44	0.07599	0.93943	Neither
ENSG00000181915	HGB	-0.0045	0.98	2.9283	0.003408	-0.0043	0.85	2.7305	0.006324	Neither
ENSG00000181938	HGB	0.11	2e-07	-1.7671	0.0772	0.11	1.8e-07	-1.3136	0.189	Neither
ENSG00000181991	HGB	-0.00092	0.37	0.537394	0.591	-0.0045	0.99	-0.66209	0.508	Neither
ENSG00000182048	HGB	0.0082	0.093	-0.61208	0.540486	0.0082	0.093	-0.655159	0.51237	Neither
ENSG00000182054	HGB	0.12	4.1e-08	1.81018	0.0703	0.13	2e-08	1.29367	0.196	Neither
ENSG00000182093	HGB	0.1	4.9e-07	-0.68327	0.49444	0.13	2.6e-08	-0.085389	0.93195	Neither
ENSG00000182108	HGB	0.16	6e-10	-0.951038	0.342	0.16	3.6e-10	-0.77925	0.436	Neither
ENSG00000182117	HGB	0.53	1.7e-38	0.836244	0.403	0.52	9.1e-38	0.94403	0.345	Neither
ENSG00000182118	HGB	0.48	1.9e-33	0.078567	0.937377	0.47	9e-33	0.26022	0.795	Neither
ENSG00000182154	HGB	0.017	0.029	-0.32211	0.747371	0.042	0.0013	-0.196377	0.844315	Neither
ENSG00000182165	HGB	-0.003	0.57	-0.331432	0.74	-0.0037	0.67	0.34485	0.730209	Neither
ENSG00000182173	HGB	0.034	0.0032	-0.111476	0.911239	0.033	0.0035	-0.508	0.611114	Neither
ENSG00000182179	HGB	0.045	0.0008	-0.55281	0.58039	0.02	0.02	-0.587836	0.55664	Neither
ENSG00000182180	HGB	0.1	5.4e-07	1.75021	0.080083	0.094	1.7e-06	1.9363	0.052832	Neither
ENSG00000182196	HGB	0.042	0.0012	0.77544	0.43808	0.074	2.1e-05	1.7697	0.07678	Neither
ENSG00000182197	HGB	-0.0038	0.69	0.175903	0.86	-0.0042	0.8	-0.201447	0.840349	Neither
ENSG00000182199	HGB	-0.0037	0.67	1.07025	0.28451	-0.0043	0.85	0.572788	0.56679	Neither
ENSG00000182208	HGB	-0.0033	0.6	-0.53455	0.592964	-0.0018	0.44	-0.392951	0.69436	Neither
ENSG00000182224	HGB	0.16	1.8e-10	-1.61465	0.106386	0.16	3.3e-10	-1.56	0.117749	Neither
ENSG00000182247	HGB	0.094	1.7e-06	-1.07718	0.2814	0.091	2.4e-06	-1.6183	0.1056	Neither
ENSG00000182307	HGB	0.14	3.4e-09	-0.940486	0.347	0.13	9.2e-09	-0.968617	0.332736	Neither
ENSG00000182310	HGB	0.14	4.8e-09	-0.088631	0.929375	0.15	1.7e-09	-0.00843	0.993272	Neither
ENSG00000182359	HGB	-0.0033	0.6	0.33745	0.735781	-0.0041	0.77	0.634256	0.52591	Neither
ENSG00000182362	HGB	0.42	1.5e-28	-0.09667	0.92299	0.42	3.5e-28	-0.197443	0.84348	Neither
ENSG00000182400	HGB	0.037	0.0023	-0.23761	0.81218	0.038	0.002	0.2909	0.771148	Neither
ENSG00000182446	HGB	0.09	3e-06	-1.35774	0.174545	0.1	6.5e-07	-1.56	0.117894	Neither
ENSG00000182481	HGB	-0.004	0.75	-1.3738	0.169503	-0.0022	0.47	-1.42	0.156022	Neither
ENSG00000182511	HGB	0.053	0.00031	-0.474229	0.635	0.047	0.00065	0.31043	0.756	Neither
ENSG00000182512	HGB	0.12	7.5e-08	-0.68039	0.49626	0.12	8.8e-08	-0.8792	0.379272	Neither
ENSG00000182534	HGB	0.22	1.2e-13	-0.630365	0.528455	0.28	8.1e-18	-1.04	0.297005	Neither
ENSG00000182541	HGB	-0.0029	0.55	0.675505	0.499355	-0.0007	0.36	1.14242	0.253279	Neither
ENSG00000182544	HGB	-0.0032	0.6	0.47187	0.63702	-4.9e-05	0.32	0.285773	0.77505	Neither
ENSG00000182551	HGB	0.082	7.6e-06	1.48204	0.13833	0.085	5.3e-06	1.13923	0.254605	Neither
ENSG00000182552	HGB	0.0041	0.17	0.77288	0.439593	-0.004	0.73	0.492	0.62272	Neither
ENSG00000182566	HGB	0.0076	0.1	-1.73747	0.082305	0.0039	0.17	-1.9717	0.048644	Neither
ENSG00000182578	HGB	0.17	5.2e-11	1.09795	0.272227	0.16	4.1e-10	0.82037	0.412	Neither
ENSG00000182606	HGB	0.047	0.00064	-0.90336	0.36633	0.029	0.0063	-0.856856	0.39152	Neither
ENSG00000182621	HGB	0.01	0.072	-0.36835	0.71261	0.0094	0.079	-0.44082	0.659342	Neither
ENSG00000182628	HGB	-0.0041	0.76	0.536858	0.591366	-0.0044	0.87	-0.0639	0.949025	Neither
ENSG00000182636	HGB	0.025	0.01	-0.153434	0.878	0.017	0.028	0.0723	0.942	Neither
ENSG00000182670	HGB	0.018	0.027	-0.94168	0.34635	0.014	0.044	-0.861581	0.38892	Neither
ENSG00000182718	HGB	0.093	2e-06	-0.882101	0.378	0.084	6.5e-06	-1.37567	0.169	Neither
ENSG00000182749	HGB	0.044	0.00089	-0.206661	0.836275	0.041	0.0014	-0.387334	0.699	Neither
ENSG00000182768	HGB	0.0024	0.22	-0.286586	0.774	0.0083	0.092	-0.06367	0.949	Neither
ENSG00000182774	HGB	0.0043	0.16	1.18596	0.236	0.013	0.05	1.58771	0.112	Neither
ENSG00000182810	HGB	0.087	4.3e-06	0.279766	0.78	0.091	2.6e-06	0.42694	0.669	Neither
ENSG00000182827	HGB	0.028	0.0069	0.444703	0.656535	0.03	0.0055	0.439196	0.661	Neither
ENSG00000182831	HGB	0.12	8.7e-08	-1.52819	0.126	0.12	3.3e-08	-1.62227	0.105	Neither
ENSG00000182841	HGB	-0.0044	0.88	0.048582	0.961252	-0.0041	0.75	0.14857	0.881891	Neither
ENSG00000182871	HGB	0.036	0.0026	1.82489	0.06802	0.052	0.00036	0.93573	0.34941	Neither
ENSG00000182903	HGB	0.41	1.4e-27	0.90805	0.363852	0.42	4.3e-28	1.16654	0.2434	Neither
ENSG00000182919	HGB	0.26	1.1e-16	1.49104	0.13595	0.23	2.7e-14	1.10193	0.27049	Neither
ENSG00000182923	HGB	0.26	2.7e-16	0.35664	0.72136	0.23	1.1e-14	0.007807	0.99377	Neither
ENSG00000182993	HGB	0.11	3.3e-07	-0.85576	0.39213	0.12	1.1e-07	-0.532404	0.59445	Neither
ENSG00000183011	HGB	-0.0037	0.68	0.018084	0.985572	0.00017	0.31	0.767	0.44331	Neither
ENSG00000183020	HGB	-0.00093	0.37	0.32932	0.741916	-0.0025	0.51	0.221232	0.82491	Neither
ENSG00000183044	HGB	0.19	4.4e-12	-0.282268	0.778	0.2	7.1e-13	-0.10065	0.92	Neither
ENSG00000183049	HGB	0.13	2.9e-08	-1.20755	0.227221	0.047	0.00063	-1.54533	0.122266	Neither
ENSG00000183060	HGB	0.029	0.0059	-0.483041	0.629	0.026	0.0093	-0.69008	0.49	Neither
ENSG00000183117	HGB	-0.0037	0.68	0.740773	0.459	-0.0039	0.72	0.833645	0.404481	Neither
ENSG00000183134	HGB	-0.003	0.57	0.67609	0.498985	-0.0024	0.5	0.579967	0.56194	Neither
ENSG00000183160	HGB	0.083	7.2e-06	-1.00775	0.31358	0.051	0.00037	-1.32229	0.18607	Neither
ENSG00000183172	HGB	0.49	8.3e-35	0.301804	0.762801	0.47	1.5e-32	0.27703	0.78176	Neither
ENSG00000183208	HGB	0.01	0.071	0.158533	0.874	0.0047	0.15	0.31658	0.752	Neither
ENSG00000183255	HGB	0.17	1.4e-10	0.69038	0.48996	0.16	2.1e-10	0.490203	0.62399	Neither
ENSG00000183281	HGB	0.089	3.4e-06	1.11992	0.26275	0.08	1e-05	0.83594	0.40319	Neither
ENSG00000183291	HGB	0.16	3.5e-10	-1.05077	0.293363	0.12	3.2e-08	-0.773447	0.439	Neither
ENSG00000183307	HGB	0.18	1.7e-11	1.1117	0.266268	0.13	2.3e-08	0.89184	0.372479	Neither
ENSG00000183386	HGB	0.099	8.9e-07	0.053588	0.957263	0.11	1.4e-07	-0.275777	0.783	Neither
ENSG00000183431	HGB	0.011	0.065	0.408977	0.682556	0.013	0.048	0.886985	0.375	Neither
ENSG00000183484	HGB	-0.0028	0.54	-1.57596	0.11504	-0.0043	0.85	-1.56	0.11877	Neither
ENSG00000183496	HGB	-0.0038	0.7	1.04647	0.295	-0.0044	0.86	0.37861	0.705	Neither
ENSG00000183513	HGB	0.02	0.019	-0.765478	0.44399	0.02	0.018	-0.67445	0.500027	Neither
ENSG00000183520	HGB	0.0026	0.21	0.380824	0.703334	0.021	0.017	0.247606	0.804	Neither
ENSG00000183527	HGB	0.13	3.1e-08	0.447	0.65488	0.11	1.5e-07	0.729294	0.46582	Neither
ENSG00000183579	HGB	-0.0033	0.61	-0.368536	0.712473	-0.0043	0.84	-0.7132	0.47572	Neither
ENSG00000183597	HGB	0.0052	0.14	-3.30646	0.000945	0.0081	0.094	-1.78854	0.073689	Neither
ENSG00000183604	HGB	0.045	0.00079	0.475776	0.634	0.07	3.6e-05	0.38881	0.697	Neither
ENSG00000183605	HGB	0.097	1.2e-06	0.026984	0.978472	0.081	8.6e-06	0.19245	0.847389	Neither
ENSG00000183617	HGB	0.42	5.4e-28	-0.277293	0.781555	0.4	9.1e-27	-0.175	0.861081	Neither
ENSG00000183621	HGB	0.19	9e-12	1.01517	0.310024	0.12	3.8e-08	1.48316	0.138031	Neither
ENSG00000183624	HGB	0.14	4.1e-09	0.96755	0.33327	0.14	7.8e-09	1.66799	0.09532	Neither
ENSG00000183625	HGB	0.005	0.15	-0.78657	0.43153	0.01	0.068	-0.406896	0.68408	Neither
ENSG00000183647	HGB	-0.0042	0.8	-0.040441	0.967742	-0.0044	0.91	-0.4996	0.617358	Neither
ENSG00000183648	HGB	0.28	7e-18	0.68371	0.49416	0.29	1.1e-18	0.4431	0.657658	Neither
ENSG00000183665	HGB	0.5	3.5e-35	-0.182513	0.855	0.48	5.6e-34	-0.137863	0.890349	Neither
ENSG00000183688	HGB	0.2	1.1e-12	-0.802128	0.422479	0.21	5.1e-13	-0.818	0.413378	Neither
ENSG00000183696	HGB	0.0065	0.12	-0.368529	0.712	0.005	0.15	-0.36537	0.714837	Neither
ENSG00000183718	HGB	0.03	0.0056	-1.18877	0.234531	0.029	0.0062	-1.04707	0.29507	Neither
ENSG00000183726	HGB	0.072	2.7e-05	0.46937	0.638805	0.099	8.7e-07	0.943549	0.345	Neither
ENSG00000183734	HGB	6e-05	0.32	0.73156	0.464438	0.025	0.01	-0.013476	0.98925	Neither
ENSG00000183741	HGB	0.021	0.016	2.4634	0.013763	0.028	0.0067	3.10189	0.001923	Neither
ENSG00000183780	HGB	-0.0031	0.57	-2.03743	0.041607	-0.0033	0.61	-1.79949	0.0719	Neither
ENSG00000183784	HGB	0.0074	0.1	0.46565	0.641468	-0.0044	0.86	0.172562	0.862996	Neither
ENSG00000183828	HGB	0.015	0.036	-0.34561	0.72964	0.017	0.028	0.214	0.830566	Neither
ENSG00000183844	HGB	0.061	0.00011	0.43809	0.66132	0.1	7.4e-07	0.152126	0.87909	Neither
ENSG00000183891	HGB	0.4	1.7e-26	-1.29655	0.19479	0.36	3.3e-23	-1.3811	0.167249	Neither
ENSG00000183955	HGB	-0.0029	0.55	0.27215	0.78551	-0.0017	0.43	0.804779	0.42095	Neither
ENSG00000184005	HGB	0.058	0.00017	0.607993	0.543192	0.063	8.9e-05	0.259302	0.795	Neither
ENSG00000184014	HGB	0.045	0.00077	-1.24326	0.213774	0.088	3.8e-06	-1.1818	0.23729	Neither
ENSG00000184047	HGB	0.12	4e-08	1.78542	0.07419	0.11	2e-07	1.12342	0.26126	Neither
ENSG00000184060	HGB	0.064	7.9e-05	0.557159	0.577419	0.066	6.2e-05	0.616	0.537925	Neither
ENSG00000184076	HGB	0.2	1.9e-12	0.056605	0.95486	0.18	1.1e-11	-0.02147	0.982871	Neither
ENSG00000184106	HGB	0.51	1.7e-36	0.086772	0.930853	0.51	6.8e-37	0.1797	0.857387	Neither
ENSG00000184117	HGB	0.06	0.00012	-1.84754	0.064669	0.15	1.8e-09	-1.99685	0.045842	Neither
ENSG00000184164	HGB	0.088	4e-06	0.97487	0.329625	0.051	0.0004	0.65216	0.5143	Neither
ENSG00000184178	HGB	0.00032	0.3	1.2467	0.212508	-0.0016	0.42	1.00364	0.31555	Neither
ENSG00000184207	HGB	0.11	2e-07	-1.09607	0.273	0.1	6.5e-07	-0.99179	0.321	Neither
ENSG00000184220	HGB	0.039	0.0017	0.81376	0.41578	0.041	0.0014	1.06061	0.28887	Neither
ENSG00000184221	HGB	-0.003	0.57	2.0501	0.04035	0.018	0.024	1.51941	0.12866	Neither
ENSG00000184227	HGB	-0.0023	0.48	1.08228	0.27913	0.01	0.072	1.5249	0.127296	Neither
ENSG00000184232	HGB	-0.0017	0.43	-0.73704	0.4611	-0.0042	0.79	-1.17864	0.23854	Neither
ENSG00000184260	HGB	-0.0045	0.93	0.475371	0.634522	-0.0035	0.64	0.598159	0.55	Neither
ENSG00000184277	HGB	0.0013	0.26	1.48043	0.139	0.016	0.035	1.24035	0.215	Neither
ENSG00000184292	HGB	0.47	2.1e-32	0.103725	0.917387	0.46	6e-32	0.017446	0.986	Neither
ENSG00000184293	HGB	-0.0026	0.52	1.02827	0.30382	-0.004	0.74	0.631433	0.52776	Neither
ENSG00000184385	HGB	0.046	0.00068	0.9355	0.34953	0.077	1.5e-05	1.37887	0.16794	Neither
ENSG00000184428	HGB	0.22	4.3e-14	0.064314	0.949	0.22	5.5e-14	0.217262	0.828004	Neither
ENSG00000184470	HGB	0.12	3.5e-08	0.185069	0.853175	0.12	8.8e-08	-0.33806	0.735322	Neither
ENSG00000184497	HGB	-0.0024	0.5	2.23939	0.02513	-0.0042	0.81	1.83594	0.06637	Neither
ENSG00000184500	HGB	-0.0045	0.97	1.8285	0.06747	-0.0042	0.8	1.42751	0.15343	Neither
ENSG00000184508	HGB	-0.0016	0.42	-0.275842	0.783	-0.0021	0.47	0.06918	0.945	Neither
ENSG00000184517	HGB	0.089	3.2e-06	-0.525461	0.599	0.078	1.3e-05	-0.6342	0.526	Neither
ENSG00000184584	HGB	0.097	1.2e-06	1.87344	0.061008	0.12	8.9e-08	1.96531	0.04938	Neither
ENSG00000184588	HGB	-0.0023	0.49	-0.369541	0.711725	-0.0045	0.94	0.264197	0.792	Neither
ENSG00000184640	HGB	-0.0014	0.41	0.112547	0.91039	0.0094	0.079	-0.346	0.729223	Neither
ENSG00000184719	HGB	0.2	1.1e-12	0.092378	0.926398	0.2	1.9e-12	-0.09587	0.923623	Neither
ENSG00000184730	HGB	-0.0043	0.84	0.237058	0.813	-0.0042	0.79	-0.63742	0.524	Neither
ENSG00000184752	HGB	0.35	8.5e-23	1.80111	0.07169	0.33	6e-21	1.55083	0.12094	Neither
ENSG00000184787	HGB	-0.0031	0.58	-1.37882	0.16795	-0.003	0.56	-0.799339	0.42409	Neither
ENSG00000184840	HGB	0.018	0.024	-1.37813	0.168162	0.025	0.01	-1.62698	0.10374	Neither
ENSG00000184897	HGB	0.0058	0.13	-0.23738	0.81236	0.014	0.044	-0.704632	0.48104	Neither
ENSG00000184898	HGB	0.06	0.00012	-0.055896	0.95542	0.024	0.011	-1.39868	0.161909	Neither
ENSG00000184900	HGB	-0.002	0.46	0.72839	0.46637	-0.0024	0.49	0.702845	0.48215	Neither
ENSG00000184903	HGB	0.26	2.5e-16	1.12184	0.262	0.25	6.3e-16	1.0736	0.283	Neither
ENSG00000184939	HGB	0.41	1.1e-27	-0.41199	0.68	0.4	1.3e-26	-0.16308	0.87	Neither
ENSG00000184983	HGB	0.051	0.00041	-1.31709	0.187809	0.044	0.00092	-1.47023	0.141498	Neither
ENSG00000184990	HGB	-0.0045	0.99	-0.66849	0.50382	-0.0033	0.61	0.171	0.86426	Neither
ENSG00000184992	HGB	0.063	8.4e-05	-1.91056	0.05606	0.064	7.8e-05	-1.59746	0.11016	Neither
ENSG00000185009	HGB	-0.00083	0.37	-1.61119	0.107138	0.0052	0.14	-0.86373	0.387739	Neither
ENSG00000185015	HGB	0.0068	0.11	-1.07949	0.28	0.0025	0.21	-1.18529	0.235904	Neither
ENSG00000185033	HGB	0.13	2.3e-08	0.610095	0.542	0.11	2.4e-07	0.33377	0.739	Neither
ENSG00000185043	HGB	0.31	7.9e-20	-0.455205	0.649	0.23	2.4e-14	-0.46281	0.644	Neither
ENSG00000185104	HGB	0.024	0.012	-0.365445	0.714779	0.035	0.0029	-0.052578	0.958	Neither
ENSG00000185112	HGB	0.084	5.9e-06	0.04372	0.96513	0.042	0.0012	0.238353	0.81161	Neither
ENSG00000185122	HGB	0.026	0.0086	-0.257871	0.797	0.016	0.032	-0.29242	0.769966	Neither
ENSG00000185127	HGB	-0.0045	0.99	-1.09827	0.272085	-0.0038	0.7	-1.24909	0.211633	Neither
ENSG00000185168	HGB	0.0049	0.15	-0.257121	0.797085	0.013	0.051	-0.163	0.870258	Neither
ENSG00000185201	HGB	0.026	0.0084	0.83876	0.401603	0.046	0.00069	0.440409	0.65964	Neither
ENSG00000185215	HGB	-0.00097	0.38	0.57814	0.56317	-0.0038	0.7	1.3099	0.190217	Neither
ENSG00000185220	HGB	0.0042	0.17	-0.722174	0.470187	0.0075	0.1	-0.912175	0.362	Neither
ENSG00000185238	HGB	0.0092	0.081	-0.37438	0.708123	0.0038	0.17	-0.747695	0.45464	Neither
ENSG00000185261	HGB	-0.0041	0.77	0.70487	0.480894	-0.0027	0.53	0.37781	0.70557	Neither
ENSG00000185262	HGB	0.1	6.1e-07	1.81955	0.068828	0.1	7.1e-07	1.85	0.064021	Neither
ENSG00000185324	HGB	0.004	0.17	-0.683683	0.494	0.0041	0.17	-0.04849	0.961	Neither
ENSG00000185344	HGB	0.013	0.046	-1.65576	0.09777	0.044	0.00089	-1.69921	0.08928	Neither
ENSG00000185404	HGB	0.16	4.2e-10	-0.504915	0.61362	0.13	1.6e-08	-0.75804	0.44843	Neither
ENSG00000185414	HGB	0.057	0.00018	0.416753	0.67686	0.052	0.00034	0.14727	0.882921	Neither
ENSG00000185420	HGB	0.013	0.05	-1.11045	0.266806	0.027	0.0082	-0.935588	0.349	Neither
ENSG00000185432	HGB	0.0038	0.18	1.65907	0.0971	-0.00049	0.35	1.45477	0.14573	Neither
ENSG00000185442	HGB	0.041	0.0013	-0.475296	0.635	0.017	0.03	-0.66155	0.508	Neither
ENSG00000185477	HGB	-0.004	0.74	-2.2593	0.023865	-0.0039	0.7	-1.75747	0.07884	Neither
ENSG00000185480	HGB	0.028	0.0069	-1.23325	0.21748	0.029	0.0063	-1.19869	0.23065	Neither
ENSG00000185485	HGB	0.07	3.7e-05	-1.05423	0.29178	0.049	0.00052	-1.4547	0.14575	Neither
ENSG00000185504	HGB	0.032	0.0044	-1.37508	0.169106	0.037	0.0022	-1.68	0.092514	Neither
ENSG00000185507	HGB	0.066	6e-05	-1.08425	0.278254	0.09	2.9e-06	-0.942226	0.34608	Neither
ENSG00000185527	HGB	0.27	4e-17	-0.261068	0.79404	0.27	4.2e-17	-0.123	0.902396	Neither
ENSG00000185591	HGB	0.15	9.3e-10	-0.69651	0.48611	0.14	6.2e-09	-0.518287	0.60426	Neither
ENSG00000185608	HGB	0.018	0.026	-0.48648	0.626627	0.031	0.0049	-0.20275	0.839331	Neither
ENSG00000185627	HGB	0.029	0.0063	-0.53356	0.593643	0.02	0.018	-0.527258	0.59801	Neither
ENSG00000185651	HGB	0.07	3.6e-05	-0.547405	0.5841	0.07	3.5e-05	-0.65777	0.510688	Neither
ENSG00000185658	HGB	0.0015	0.25	-0.17517	0.86095	0.015	0.037	-0.018699	0.98508	Neither
ENSG00000185669	HGB	0.11	3.9e-07	0.593278	0.553	0.09	2.9e-06	0.62644	0.531	Neither
ENSG00000185721	HGB	-0.002	0.46	-0.221652	0.824585	-0.0045	0.96	-1.15596	0.247696	Neither
ENSG00000185722	HGB	0.028	0.0071	-1.10235	0.270309	0.014	0.041	-1.2	0.228219	Neither
ENSG00000185728	HGB	0.00029	0.3	1.94472	0.0518	0.0089	0.084	1.62131	0.10495	Neither
ENSG00000185730	HGB	0.00062	0.29	0.080486	0.936	0.0043	0.16	-0.589173	0.555745	Neither
ENSG00000185808	HGB	0.29	3.6e-18	0.73944	0.45964	0.27	4.7e-17	0.423551	0.67189	Neither
ENSG00000185811	HGB	0.44	7.3e-30	0.823106	0.41	0.42	1.2e-28	0.87663	0.380685	Neither
ENSG00000185829	HGB	-0.0039	0.73	-1.28484	0.198849	0.0076	0.1	-1.59	0.112768	Neither
ENSG00000185838	HGB	0.09	3e-06	1.40372	0.160404	0.079	1.2e-05	1.30697	0.191222	Neither
ENSG00000185905	HGB	0.033	0.0038	1.93843	0.0526	0.023	0.014	1.84146	0.0656	Neither
ENSG00000185963	HGB	0.027	0.0074	0.20602	0.836773	0.02	0.019	0.189728	0.849522	Neither
ENSG00000186056	HGB	0.042	0.0012	1.07141	0.283984	0.043	0.001	1.06779	0.286	Neither
ENSG00000186063	HGB	-0.0033	0.61	0.473278	0.636015	-0.0045	0.95	0.721194	0.471	Neither
ENSG00000186073	HGB	-0.0025	0.51	-0.921838	0.357	8.3e-05	0.31	-0.04528	0.964	Neither
ENSG00000186074	HGB	0.058	0.00016	-0.927119	0.353865	0.07	3.4e-05	-1.12	0.262578	Neither
ENSG00000186088	HGB	0.16	3.4e-10	1.67102	0.0947	0.15	1.2e-09	1.66251	0.096411	Neither
ENSG00000186106	HGB	0.011	0.065	-1.30436	0.192	0.0046	0.16	-1.45171	0.146582	Neither
ENSG00000186153	HGB	-0.0019	0.45	-0.470037	0.638	-0.0044	0.88	-0.3296	0.742	Neither
ENSG00000186162	HGB	0.11	2e-07	1.20671	0.22754	0.1	5.9e-07	1.13036	0.25833	Neither
ENSG00000186184	HGB	0.13	9.1e-09	1.09866	0.27192	0.11	1.7e-07	0.62283	0.53339	Neither
ENSG00000186188	HGB	0.003	0.2	0.112025	0.910804	0.036	0.0025	0.13755	0.890594	Neither
ENSG00000186193	HGB	0.02	0.02	0.69272	0.488485	0.037	0.0022	0.552742	0.58044	Neither
ENSG00000186205	HGB	0.09	2.8e-06	0.541073	0.588457	0.05	0.00043	0.302605	0.762	Neither
ENSG00000186235	HGB	-0.0038	0.7	-0.020477	0.98366	0.0067	0.12	0.3114	0.755499	Neither
ENSG00000186260	HGB	0.072	2.6e-05	-0.544435	0.586	0.055	0.00023	-0.5123	0.608	Neither
ENSG00000186283	HGB	0.096	1.3e-06	0.502197	0.615529	0.082	7.7e-06	0.356717	0.721	Neither
ENSG00000186318	HGB	0.099	9.1e-07	0.69067	0.489772	0.11	2.7e-07	0.200785	0.84087	Neither
ENSG00000186395	HGB	0.16	3e-10	1.66788	0.095339	0.13	2.2e-08	1.96	0.050541	Neither
ENSG00000186431	HGB	0.0024	0.21	-1.53529	0.124713	0.033	0.0035	-1.06097	0.288702	Neither
ENSG00000186448	HGB	0.13	9.4e-09	1.25442	0.20969	0.12	4.6e-08	1.23314	0.21752	Neither
ENSG00000186468	HGB	0.39	1.6e-25	-0.75905	0.447822	0.38	2.3e-25	-0.76812	0.44241	Neither
ENSG00000186470	HGB	0.37	4.2e-24	-0.035808	0.971436	0.35	7e-23	-0.0178	0.985798	Neither
ENSG00000186529	HGB	0.18	1.6e-11	-0.832436	0.405163	0.2	2e-12	-0.81324	0.416082	Neither
ENSG00000186532	HGB	0.057	0.00019	1.46568	0.142736	0.057	0.00018	0.52	0.603357	Neither
ENSG00000186591	HGB	0.0044	0.16	-0.525122	0.599	0.014	0.04	0.14916	0.881424	Neither
ENSG00000186594	HGB	0.084	6.3e-06	-0.60922	0.542379	0.089	3.4e-06	-0.478	0.632863	Neither
ENSG00000186654	HGB	0.067	5.5e-05	-1.95148	0.051	0.067	5.1e-05	-1.60408	0.108696	Neither
ENSG00000186687	HGB	0.055	0.00023	0.45546	0.648778	0.032	0.004	0.60891	0.54258	Neither
ENSG00000186777	HGB	-0.0039	0.71	0.76131	0.446473	0.0021	0.23	0.85495	0.39258	Neither
ENSG00000186792	HGB	0.15	2.2e-09	1.0987	0.2719	0.15	2.2e-09	0.973947	0.33008	Neither
ENSG00000186812	HGB	0.059	0.00015	-0.179614	0.85746	0.045	0.00084	-0.1452	0.884542	Neither
ENSG00000186815	HGB	0.0077	0.1	0.58754	0.55684	0.0048	0.15	0.646889	0.5177	Neither
ENSG00000186818	HGB	-0.0028	0.55	0.643953	0.519606	-0.0036	0.65	-0.38263	0.701994	Neither
ENSG00000187024	HGB	0.13	1.8e-08	-1.0577	0.290192	0.13	1.3e-08	-1.19802	0.230909	Neither
ENSG00000187037	HGB	0.11	2.1e-07	1.03503	0.301	0.13	2.6e-08	0.91261	0.361446	Neither
ENSG00000187049	HGB	0.099	8.6e-07	-1.89213	0.058473	0.081	8.6e-06	-2.45196	0.01421	Neither
ENSG00000187091	HGB	0.076	1.6e-05	0.33637	0.73659	0.07	3.7e-05	-0.106039	0.91555	Neither
ENSG00000187116	HGB	0.046	0.00072	-1.29594	0.194997	0.065	6.7e-05	-1.22622	0.220115	Neither
ENSG00000187118	HGB	0.0021	0.23	0.06878	0.94516	0.0017	0.24	-0.133603	0.89372	Neither
ENSG00000187164	HGB	0.63	1.7e-49	0.885496	0.375889	0.64	7.2e-51	0.70724	0.479415	Neither
ENSG00000187187	HGB	0.012	0.054	1.27765	0.201374	0.012	0.058	1.44233	0.14921	Neither
ENSG00000187193	HGB	0.0089	0.085	-0.614272	0.539	0.0097	0.076	-1.02612	0.305	Neither
ENSG00000187210	HGB	-0.0011	0.39	1.02234	0.306618	-0.00025	0.33	0.936572	0.348979	Neither
ENSG00000187231	HGB	0.026	0.0089	-0.461145	0.64469	0.023	0.013	-0.00867	0.993085	Neither
ENSG00000187239	HGB	0.023	0.013	0.643	0.520226	0.016	0.032	0.666503	0.50509	Neither
ENSG00000187240	HGB	-0.0044	0.89	0.13871	0.889677	0.00039	0.3	0.25061	0.80212	Neither
ENSG00000187260	HGB	-0.0045	0.94	0.356929	0.721	-0.0018	0.44	-0.02791	0.977733	Neither
ENSG00000187266	HGB	0.13	2.3e-08	1.19194	0.233286	0.12	5.4e-08	1.45028	0.14698	Neither
ENSG00000187474	HGB	0.0071	0.11	-0.748679	0.454051	0.011	0.068	-0.50754	0.611778	Neither
ENSG00000187486	HGB	-0.0045	0.96	-0.86794	0.385427	0.0031	0.2	-0.237041	0.81263	Neither
ENSG00000187531	HGB	-0.0031	0.58	-0.266617	0.789764	-0.0039	0.72	-1.2	0.229566	Neither
ENSG00000187554	HGB	0.041	0.0013	-0.292601	0.769827	0.039	0.0018	-0.074208	0.941	Neither
ENSG00000187556	HGB	-0.0043	0.82	-1.41317	0.157606	0.0024	0.22	-1.30138	0.193127	Neither
ENSG00000187624	HGB	0.2	2.4e-12	0.460638	0.645059	0.21	5.6e-13	0.298	0.765613	Neither
ENSG00000187630	HGB	0.085	5.5e-06	-0.02415	0.98073	0.073	2.6e-05	0.0965	0.923136	Neither
ENSG00000187676	HGB	0.22	4.3e-14	0.15345	0.87805	0.25	1.7e-15	0.03568	0.97153	Neither
ENSG00000187688	HGB	0.054	0.00026	-1.48568	0.137363	0.031	0.0049	-1.14	0.252742	Neither
ENSG00000187735	HGB	0.064	8e-05	-0.074213	0.941	0.071	3e-05	-0.108327	0.913736	Neither
ENSG00000187764	HGB	0.074	2.2e-05	-0.80994	0.417973	0.092	2.1e-06	-0.819029	0.41277	Neither
ENSG00000187796	HGB	0.39	4.7e-26	-0.47592	0.634129	0.36	1.2e-23	-0.575697	0.56482	Neither
ENSG00000187837	HGB	0.01	0.069	-1.85147	0.064102	0.011	0.066	-1.08251	0.279026	Neither
ENSG00000187908	HGB	0.00014	0.31	-0.598606	0.549436	-0.0043	0.84	-0.63374	0.526249	Neither
ENSG00000187954	HGB	0.0069	0.11	0.284225	0.776	0.01	0.07	0.312417	0.754724	Neither
ENSG00000187994	HGB	0.045	0.00083	-0.117457	0.906498	0.05	0.00044	0.39626	0.691914	Neither
ENSG00000188000	HGB	0.091	2.4e-06	-0.087555	0.93023	0.075	1.9e-05	-0.30139	0.763117	Neither
ENSG00000188026	HGB	-0.0042	0.79	-0.41163	0.68061	-0.0045	0.95	-0.767551	0.44275	Neither
ENSG00000188033	HGB	0.19	7.9e-12	-0.773564	0.439189	0.23	3.1e-14	-0.65514	0.512377	Neither
ENSG00000188037	HGB	0.041	0.0014	-1.06359	0.288	0.029	0.0059	-0.83258	0.405081	Neither
ENSG00000188042	HGB	0.057	0.00018	-0.692198	0.48881	0.049	0.00052	-0.87327	0.382515	Neither
ENSG00000188056	HGB	0.57	5.7e-43	-0.849712	0.395485	0.57	3.6e-43	-0.89305	0.371833	Neither
ENSG00000188171	HGB	0.21	1.8e-13	0.457075	0.647617	0.17	1e-10	0.52181	0.601805	Neither
ENSG00000188186	HGB	0.032	0.0044	0.098716	0.921	0.049	0.00047	0.45361	0.650112	Neither
ENSG00000188191	HGB	-0.00053	0.35	0.207958	0.835	-0.0035	0.64	0.30184	0.762774	Neither
ENSG00000188215	HGB	-0.0011	0.39	-1.13328	0.257	0.0035	0.18	-0.87782	0.38	Neither
ENSG00000188243	HGB	-0.0025	0.5	0.28184	0.77807	-0.0011	0.38	-0.23498	0.81423	Neither
ENSG00000188312	HGB	0.25	1.3e-15	-0.11765	0.906343	0.17	1.3e-10	-0.170875	0.864322	Neither
ENSG00000188313	HGB	0.083	7.1e-06	1.97072	0.04876	0.079	1.1e-05	2.35715	0.01842	Neither
ENSG00000188316	HGB	0.021	0.018	1.05856	0.289802	0.021	0.017	2.04042	0.041308	Neither
ENSG00000188321	HGB	0.18	1.4e-11	0.468131	0.639691	0.17	1.3e-10	0.64496	0.518953	Neither
ENSG00000188342	HGB	-0.0019	0.44	-1.63262	0.10255	-0.0034	0.61	-1.54243	0.12297	Neither
ENSG00000188372	HGB	0.19	6e-12	1.00096	0.317	0.19	8.4e-12	1.04811	0.29459	Neither
ENSG00000188393	HGB	0.017	0.028	-1.74789	0.08048	0.016	0.033	-1.89549	0.05803	Neither
ENSG00000188404	HGB	0.47	9.8e-33	-0.3099	0.756637	0.44	7.9e-30	-0.173593	0.862	Neither
ENSG00000188493	HGB	0.18	2.1e-11	-0.872663	0.382847	0.19	5.2e-12	-0.5794	0.56232	Neither
ENSG00000188511	HGB	0.029	0.0061	0.540894	0.58858	0.022	0.015	0.4097	0.682029	Neither
ENSG00000188542	HGB	0.061	0.00011	-0.278057	0.78097	0.075	1.9e-05	-0.52492	0.599638	Neither
ENSG00000188549	HGB	0.067	5.5e-05	-1.20575	0.228	0.047	0.00061	-1.42696	0.154	Neither
ENSG00000188603	HGB	0.072	2.7e-05	-0.673225	0.501	0.038	0.0019	-1.44963	0.147	Neither
ENSG00000188612	HGB	0.033	0.0037	-0.66299	0.507337	0.028	0.0073	-0.469	0.639211	Neither
ENSG00000188613	HGB	0.089	3.3e-06	-0.612951	0.539909	0.086	5e-06	-0.50379	0.614406	Neither
ENSG00000188636	HGB	0.11	1.4e-07	0.539631	0.589451	0.11	1.7e-07	0.43363	0.664559	Neither
ENSG00000188641	HGB	0.13	9.1e-09	0.777362	0.436945	0.075	1.9e-05	0.674453	0.5	Neither
ENSG00000188647	HGB	0.005	0.15	-1.13497	0.256387	0.0094	0.079	-1.11738	0.263831	Neither
ENSG00000188659	HGB	0.041	0.0013	0.136667	0.891	0.038	0.002	-0.0853	0.932	Neither
ENSG00000188690	HGB	0.14	6.1e-09	0.15532	0.876569	0.13	3.1e-08	0.30926	0.757122	Neither
ENSG00000188730	HGB	-0.0041	0.75	-0.381456	0.703	-0.0036	0.65	0.43589	0.662916	Neither
ENSG00000188732	HGB	0.0004	0.3	0.067623	0.946	0.00069	0.28	0.05976	0.952347	Neither
ENSG00000188747	HGB	0.00031	0.3	-1.0134	0.310871	0.019	0.022	-0.687054	0.492049	Neither
ENSG00000188785	HGB	0.0082	0.093	0.517115	0.605076	-0.0045	0.93	0.80554	0.420507	Neither
ENSG00000188786	HGB	0.012	0.058	-1.2431	0.21383	0.019	0.022	-1.41299	0.158	Neither
ENSG00000188811	HGB	0.0051	0.15	-1.33516	0.18182	0.023	0.014	-2.18258	0.02907	Neither
ENSG00000188820	HGB	0.072	2.8e-05	-0.049792	0.960288	0.056	0.00022	-0.19738	0.843533	Neither
ENSG00000188846	HGB	0.61	8.9e-48	-1.04052	0.2981	0.65	1.2e-52	-1.00449	0.31514	Neither
ENSG00000188906	HGB	0.0034	0.19	-0.62016	0.53515	-0.0021	0.47	-0.730272	0.46522	Neither
ENSG00000188938	HGB	0.08	1.1e-05	1.04734	0.294942	0.077	1.5e-05	1.08451	0.278137	Neither
ENSG00000189046	HGB	0.035	0.003	2.63402	0.00844	0.04	0.0016	1.83244	0.06689	Neither
ENSG00000189050	HGB	-0.0043	0.84	1.69113	0.090812	-0.003	0.56	1.17	0.24268	Neither
ENSG00000189060	HGB	0.15	7.8e-10	0.602337	0.54695	0.13	1.6e-08	0.31679	0.751405	Neither
ENSG00000189067	HGB	0.2	2e-12	-0.547674	0.584	0.21	4.6e-13	-0.67944	0.497	Neither
ENSG00000189068	HGB	0.48	1.2e-33	-0.1862	0.852288	0.48	2.3e-33	0.05385	0.957057	Neither
ENSG00000189077	HGB	-0.0021	0.46	1.58994	0.112	-0.0045	0.92	1.76881	0.076925	Neither
ENSG00000189127	HGB	0.36	2.4e-23	0.80823	0.418956	0.35	8.3e-23	0.79215	0.42828	Neither
ENSG00000189144	HGB	0.079	1.2e-05	1.19842	0.230754	0.08	1.1e-05	1.01029	0.312355	Neither
ENSG00000189171	HGB	0.09	3e-06	-0.595155	0.55174	0.097	1.2e-06	-0.771482	0.44	Neither
ENSG00000189223	HGB	0.0085	0.089	-0.514639	0.60681	-0.0015	0.42	-0.2248	0.822131	Neither
ENSG00000189227	HGB	0.19	3e-12	-0.064803	0.948	0.18	2.1e-11	-0.00451	0.996	Neither
ENSG00000189266	HGB	-0.0031	0.57	-1.2379	0.215754	0.011	0.06	-0.435263	0.663	Neither
ENSG00000189306	HGB	0.038	0.0019	-0.226571	0.820757	0.036	0.0025	-0.08434	0.932784	Neither
ENSG00000189308	HGB	0.043	0.001	1.13345	0.257023	0.078	1.3e-05	1.09109	0.27523	Neither
ENSG00000189350	HGB	-0.0032	0.59	1.05974	0.28926	-0.0038	0.69	0.67074	0.502387	Neither
ENSG00000189362	HGB	-0.0037	0.68	2.79548	0.00518	0.00034	0.3	2.98841	0.002804	Neither
ENSG00000189419	HGB	-0.0043	0.82	0.77969	0.436	-0.004	0.73	1.01336	0.311	Neither
ENSG00000196072	HGB	0.14	8.2e-09	-0.253304	0.800033	0.11	2e-07	-0.35135	0.725325	Neither
ENSG00000196118	HGB	0.095	1.6e-06	0.798829	0.424	0.096	1.3e-06	0.04312	0.966	Neither
ENSG00000196139	HGB	0.066	6.3e-05	-1.40526	0.159944	0.075	1.9e-05	-1.08563	0.277643	Neither
ENSG00000196141	HGB	0.066	5.8e-05	-0.531955	0.59476	0.085	5.2e-06	-0.9747	0.329707	Neither
ENSG00000196151	HGB	0.28	4.8e-18	-1.14575	0.2519	0.3	4.8e-19	-1.19202	0.233253	Neither
ENSG00000196152	HGB	0.073	2.3e-05	0.19199	0.847748	0.081	9.1e-06	0.122615	0.902412	Neither
ENSG00000196187	HGB	0.00075	0.28	0.873163	0.382574	0.0022	0.22	2.07377	0.0381	Neither
ENSG00000196189	HGB	0.11	1.3e-07	1.15838	0.246709	0.11	1.2e-07	0.919783	0.358	Neither
ENSG00000196204	HGB	0.031	0.005	0.094023	0.925	0.051	0.00041	0.11213	0.910717	Neither
ENSG00000196218	HGB	0.31	9.5e-20	-0.776238	0.437608	0.3	8.3e-19	-0.79896	0.424311	Neither
ENSG00000196220	HGB	-0.0016	0.42	-0.42289	0.67238	-0.004	0.74	0.469398	0.63879	Neither
ENSG00000196227	HGB	0.099	9.2e-07	-0.93524	0.34967	0.13	2.6e-08	-0.35313	0.723988	Neither
ENSG00000196262	HGB	0.2	1.5e-12	0.157203	0.875	0.19	4.9e-12	0.38534	0.699985	Neither
ENSG00000196268	HGB	0.096	1.3e-06	0.04001	0.968085	0.089	3.5e-06	-0.2002	0.841325	Neither
ENSG00000196284	HGB	0.021	0.016	0.415761	0.677585	0.019	0.022	0.65607	0.511777	Neither
ENSG00000196290	HGB	0.033	0.0036	1.12956	0.25866	0.046	0.00069	1.18939	0.234284	Neither
ENSG00000196305	HGB	-0.0036	0.65	0.56475	0.572246	-0.0042	0.78	0.535216	0.5925	Neither
ENSG00000196329	HGB	0.12	4.2e-08	0.81342	0.416	0.11	1.4e-07	0.90873	0.363493	Neither
ENSG00000196352	HGB	0.066	5.9e-05	-0.618088	0.536517	0.064	7.4e-05	-0.46429	0.642	Neither
ENSG00000196365	HGB	0.0092	0.081	0.147458	0.88277	0.003	0.2	0.65357	0.513388	Neither
ENSG00000196371	HGB	0.045	0.00079	0.50337	0.614701	0.034	0.0032	0.966932	0.33358	Neither
ENSG00000196378	HGB	0.13	1.1e-08	-0.663158	0.507	0.15	1.7e-09	-0.576655	0.564172	Neither
ENSG00000196396	HGB	0.0029	0.2	-0.17242	0.86311	-0.0041	0.77	-0.51051	0.609692	Neither
ENSG00000196405	HGB	0.28	1.1e-17	-0.62836	0.52977	0.27	2.4e-17	-0.4157	0.677608	Neither
ENSG00000196411	HGB	0.063	9e-05	-1.28801	0.198	0.065	6.5e-05	-0.83756	0.402276	Neither
ENSG00000196418	HGB	0.042	0.0012	-0.230026	0.818072	0.035	0.0028	0.056118	0.955	Neither
ENSG00000196428	HGB	-0.002	0.46	-1.09399	0.27396	-0.0043	0.84	-1.0827	0.27894	Neither
ENSG00000196455	HGB	-0.0037	0.68	1.024	0.30584	-0.0044	0.86	0.819789	0.41234	Neither
ENSG00000196465	HGB	0.049	0.00047	0.41939	0.67493	0.035	0.0031	0.320368	0.74869	Neither
ENSG00000196470	HGB	0.0033	0.19	0.36034	0.719	0.0038	0.18	0.24844	0.804	Neither
ENSG00000196498	HGB	-0.0027	0.53	-2.35811	0.01837	0.0042	0.17	-1.01195	0.31156	Neither
ENSG00000196502	HGB	0.094	1.7e-06	-1.94104	0.0523	0.071	3.1e-05	-1.93553	0.0529	Neither
ENSG00000196503	HGB	0.044	0.0009	-0.37819	0.705286	0.051	0.00041	-0.66526	0.50588	Neither
ENSG00000196510	HGB	-0.002	0.46	0.39337	0.69405	-0.004	0.74	0.88717	0.37499	Neither
ENSG00000196511	HGB	0.095	1.6e-06	0.677453	0.498	0.079	1.2e-05	0.63828	0.523289	Neither
ENSG00000196526	HGB	0.096	1.4e-06	0.3201	0.748889	0.099	8.8e-07	0.29737	0.76619	Neither
ENSG00000196539	HGB	0.012	0.052	0.925264	0.354829	0.0095	0.078	0.601854	0.547	Neither
ENSG00000196547	HGB	0.0075	0.1	-1.45347	0.146	0.00092	0.27	-1.30426	0.192	Neither
ENSG00000196562	HGB	0.076	1.8e-05	-0.4499	0.65278	0.046	0.00072	-0.73188	0.464242	Neither
ENSG00000196565	HGB	0.0075	0.1	-1.04554	0.295775	0.0081	0.095	-0.575509	0.56495	Neither
ENSG00000196576	HGB	0.006	0.13	-0.446905	0.654943	0.001	0.27	-0.32309	0.746628	Neither
ENSG00000196597	HGB	-0.0045	0.93	-1.29213	0.196312	-0.0042	0.81	-0.677295	0.498219	Neither
ENSG00000196653	HGB	0.086	4.8e-06	0.18033	0.8569	0.091	2.5e-06	-0.557134	0.57744	Neither
ENSG00000196655	HGB	0.35	8.8e-23	-0.0179	0.985715	0.33	1.9e-21	0.02794	0.97771	Neither
ENSG00000196659	HGB	-0.0045	0.98	0.839262	0.40132	-0.0045	0.92	0.02816	0.977537	Neither
ENSG00000196678	HGB	0.041	0.0014	-1.15795	0.247	0.041	0.0013	-1.08546	0.278	Neither
ENSG00000196683	HGB	0.15	6.9e-10	-0.898167	0.369	0.14	2.7e-09	-1.00082	0.316916	Neither
ENSG00000196693	HGB	0.17	1.1e-10	-0.029362	0.976576	0.17	1.3e-10	0.26681	0.789613	Neither
ENSG00000196704	HGB	-0.0044	0.9	1.11028	0.266877	-0.0042	0.8	1.07	0.286139	Neither
ENSG00000196705	HGB	0.047	0.00065	-0.206628	0.8363	0.036	0.0025	-0.33965	0.734122	Neither
ENSG00000196715	HGB	0.24	6.1e-15	0.782077	0.434	0.22	5.7e-14	0.59191	0.553909	Neither
ENSG00000196730	HGB	0.24	3.4e-15	0.65488	0.512542	0.24	6.8e-15	0.994591	0.319935	Neither
ENSG00000196734	HGB	0.0069	0.11	0.459415	0.645936	0.0013	0.26	0.380161	0.704	Neither
ENSG00000196743	HGB	0.19	2.6e-12	0.25101	0.801809	0.18	1.9e-11	0.20725	0.83582	Neither
ENSG00000196756	HGB	0.65	5.4e-53	0.76991	0.44135	0.66	5.4e-54	0.66864	0.503723	Neither
ENSG00000196776	HGB	0.013	0.047	0.58786	0.55663	0.027	0.0078	0.386751	0.69894	Neither
ENSG00000196782	HGB	-0.0041	0.76	0.03048	0.975681	0.0039	0.17	0.51841	0.60417	Neither
ENSG00000196792	HGB	0.00011	0.31	-2.60515	0.00918	-0.003	0.57	-1.4655	0.142797	Neither
ENSG00000196814	HGB	0.029	0.0061	-1.45234	0.146406	0.027	0.0084	-1.66709	0.095496	Neither
ENSG00000196843	HGB	0.065	6.5e-05	-0.361317	0.71786	0.074	2.2e-05	-0.59542	0.55156	Neither
ENSG00000196850	HGB	0.074	2.1e-05	0.35032	0.7261	0.047	0.00061	0.621016	0.53459	Neither
ENSG00000196872	HGB	5.3e-06	0.32	-0.092021	0.92668	-0.0044	0.88	-0.09317	0.925767	Neither
ENSG00000196911	HGB	0.15	8.5e-10	-0.058252	0.953548	0.14	8e-09	-0.34387	0.730943	Neither
ENSG00000196922	HGB	0.31	1.1e-19	-0.363286	0.716	0.3	4.4e-19	-0.421104	0.673679	Neither
ENSG00000196935	HGB	-0.0044	0.88	-0.97273	0.33069	-0.0039	0.72	-1.32391	0.18553	Neither
ENSG00000196937	HGB	0.0031	0.19	-1.21582	0.224	0.01	0.072	-1.18244	0.23703	Neither
ENSG00000196950	HGB	0.012	0.058	1.35678	0.17485	0.0085	0.09	1.28417	0.199083	Neither
ENSG00000196967	HGB	-0.0045	1	0.336426	0.73655	-0.0045	0.91	0.70074	0.483462	Neither
ENSG00000196975	HGB	0.24	4.2e-15	3.07267	0.00212	0.23	8.9e-15	3.5166	0.000437	Neither
ENSG00000196981	HGB	0.059	0.00015	-1.75617	0.07906	0.061	0.00012	-1.6928	0.09049	Neither
ENSG00000197006	HGB	0.0062	0.12	0.314187	0.753	-0.0026	0.52	0.39966	0.689	Neither
ENSG00000197013	HGB	0.24	6e-15	0.407755	0.683454	0.24	6.5e-15	0.64009	0.522111	Neither
ENSG00000197016	HGB	-6.5e-05	0.32	0.301231	0.763239	-0.0004	0.34	0.825	0.409373	Neither
ENSG00000197043	HGB	0.31	5e-20	0.5556	0.578486	0.3	3e-19	0.58449	0.55889	Neither
ENSG00000197045	HGB	0.09	3e-06	-0.62466	0.53219	0.074	2.1e-05	-1.0347	0.300792	Neither
ENSG00000197050	HGB	0.055	0.00023	0.745769	0.455807	0.043	0.0011	0.78351	0.433326	Neither
ENSG00000197054	HGB	0.06	0.00012	0.588469	0.556217	0.041	0.0014	0.53233	0.594497	Neither
ENSG00000197061	HGB	0.045	0.00078	-0.508759	0.610921	0.072	2.8e-05	-0.68039	0.49626	Neither
ENSG00000197070	HGB	0.023	0.012	1.34751	0.177816	0.028	0.0072	1.1071	0.268251	Neither
ENSG00000197119	HGB	0.3	2.3e-19	0.12657	0.89928	0.31	1.2e-19	0.0119	0.990508	Neither
ENSG00000197121	HGB	-0.00029	0.33	-0.539443	0.58958	0.0068	0.11	0.12224	0.902711	Neither
ENSG00000197128	HGB	-0.0013	0.4	0.841825	0.399886	0.0017	0.24	0.42895	0.667961	Neither
ENSG00000197142	HGB	0.31	7.4e-20	0.861657	0.388876	0.32	2.2e-20	0.84024	0.400772	Neither
ENSG00000197147	HGB	0.039	0.0017	0.980456	0.326861	0.018	0.024	0.554863	0.579	Neither
ENSG00000197157	HGB	0.053	0.00029	-1.03178	0.302	0.052	0.00035	-0.1924	0.847429	Neither
ENSG00000197165	HGB	-0.0044	0.89	-1.49078	0.136	-0.0018	0.44	-2.14523	0.0319	Neither
ENSG00000197170	HGB	0.07	3.8e-05	1.01021	0.312396	0.04	0.0016	1.16	0.244347	Neither
ENSG00000197208	HGB	0.054	0.00027	0.69562	0.486667	0.044	0.00099	0.47176	0.6371	Neither
ENSG00000197217	HGB	0.34	6.7e-22	1.15222	0.249	0.33	1.7e-21	0.965087	0.334501	Neither
ENSG00000197249	HGB	0.05	0.00045	0.17854	0.8583	0.019	0.022	0.6599	0.509317	Neither
ENSG00000197256	HGB	-0.0038	0.69	0.039829	0.968229	-0.0036	0.66	-0.07005	0.944151	Neither
ENSG00000197265	HGB	-0.0045	0.99	0.558433	0.577	0.013	0.048	1.28886	0.197446	Neither
ENSG00000197272	HGB	0.012	0.056	-0.118774	0.905	0.016	0.033	0.00421	0.997	Neither
ENSG00000197299	HGB	0.31	5.7e-20	-0.306561	0.759	0.28	4.4e-18	-0.26242	0.793	Neither
ENSG00000197321	HGB	0.033	0.0036	0.719494	0.471836	0.076	1.7e-05	0.09978	0.920522	Neither
ENSG00000197323	HGB	0.00071	0.28	-0.355486	0.722226	0.012	0.058	0.581395	0.561	Neither
ENSG00000197343	HGB	-0.0045	0.93	1.73611	0.0825	-0.0043	0.82	2.41302	0.015821	Neither
ENSG00000197345	HGB	0.44	4.5e-30	1.09432	0.273815	0.45	3.1e-31	0.784486	0.43276	Neither
ENSG00000197353	HGB	0.035	0.0028	0.053426	0.957	0.032	0.0041	0.825009	0.409366	Neither
ENSG00000197355	HGB	0.023	0.012	0.45452	0.649453	0.066	6e-05	0.40147	0.688074	Neither
ENSG00000197375	HGB	0.41	7.1e-28	0.73188	0.464245	0.42	5.7e-28	0.78988	0.4296	Neither
ENSG00000197381	HGB	0.002	0.23	-0.42765	0.6689	-0.0023	0.48	-0.556271	0.57803	Neither
ENSG00000197405	HGB	-0.0029	0.55	-0.262271	0.793112	0.0045	0.16	-0.94299	0.345688	Neither
ENSG00000197417	HGB	0.083	7e-06	0.383734	0.701175	0.07	3.5e-05	0.583	0.559725	Neither
ENSG00000197442	HGB	0.02	0.02	0.375704	0.707137	0.024	0.012	0.74499	0.456279	Neither
ENSG00000197448	HGB	0.067	5.4e-05	1.73599	0.0826	0.06	0.00012	1.55374	0.120246	Neither
ENSG00000197457	HGB	0.041	0.0014	-0.42475	0.67102	0.036	0.0024	0.36796	0.712906	Neither
ENSG00000197465	HGB	0.028	0.0072	1.25465	0.209606	0.024	0.011	0.80497	0.42084	Neither
ENSG00000197498	HGB	0.29	9.8e-19	0.554621	0.579154	0.3	7.8e-19	0.75535	0.450036	Neither
ENSG00000197506	HGB	0.014	0.04	0.90518	0.365372	0.019	0.021	0.64848	0.516675	Neither
ENSG00000197535	HGB	-0.0017	0.43	-0.468305	0.64	0.00077	0.28	-0.07804	0.938	Neither
ENSG00000197548	HGB	0.12	7.2e-08	-1.10507	0.26913	0.097	1.1e-06	-1.59743	0.11017	Neither
ENSG00000197562	HGB	0.078	1.2e-05	-0.26355	0.792	0.086	4.7e-06	0.17977	0.857	Neither
ENSG00000197563	HGB	0.21	2.9e-13	1.93549	0.05293	0.2	9e-13	2.0387	0.041479	Neither
ENSG00000197568	HGB	0.13	1.1e-08	1.02482	0.30545	0.12	3.9e-08	0.986079	0.324	Neither
ENSG00000197586	HGB	-0.0045	0.94	1.29121	0.19663	-0.0027	0.53	0.72027	0.47136	Neither
ENSG00000197601	HGB	0.11	2.6e-07	0.90385	0.366077	0.089	3.3e-06	0.694788	0.48719	Neither
ENSG00000197619	HGB	0.086	4.5e-06	0.551335	0.581404	0.1	6.7e-07	0.34387	0.730944	Neither
ENSG00000197622	HGB	0.098	1e-06	0.251022	0.801797	0.095	1.6e-06	0.402751	0.687	Neither
ENSG00000197632	HGB	0.057	0.00019	-0.654248	0.51295	0.051	0.00038	0.4013	0.688178	Neither
ENSG00000197696	HGB	-0.0045	0.95	-0.276325	0.782	-0.0042	0.81	-1.43403	0.152	Neither
ENSG00000197728	HGB	0.38	4.1e-25	-0.21704	0.82818	0.39	9.8e-26	-0.013963	0.98886	Neither
ENSG00000197747	HGB	-0.0034	0.63	0.704176	0.481323	0.0031	0.19	0.519475	0.603	Neither
ENSG00000197756	HGB	0.011	0.062	0.801592	0.42279	0.0014	0.25	1.60891	0.107635	Neither
ENSG00000197766	HGB	-0.0028	0.54	-0.109838	0.912538	0.0011	0.27	0.59672	0.550694	Neither
ENSG00000197771	HGB	0.32	7.1e-21	-1.16138	0.245487	0.31	6.9e-20	-1.11561	0.26459	Neither
ENSG00000197780	HGB	-0.0034	0.63	-1.1275	0.259532	-0.004	0.75	-0.871977	0.383	Neither
ENSG00000197782	HGB	0.062	0.0001	0.705586	0.480446	0.059	0.00015	0.94678	0.34375	Neither
ENSG00000197798	HGB	0.12	4.7e-08	1.25847	0.208222	0.1	7.6e-07	1.30601	0.19155	Neither
ENSG00000197841	HGB	0.029	0.0058	-0.294442	0.76842	0.02	0.018	-0.1768	0.859667	Neither
ENSG00000197852	HGB	0.067	5.4e-05	0.630373	0.52845	0.089	3.3e-06	0.893283	0.372	Neither
ENSG00000197860	HGB	0.55	9.6e-41	0.71698	0.473387	0.54	1.8e-39	0.79829	0.4247	Neither
ENSG00000197892	HGB	0.13	1e-08	-0.851103	0.395	0.14	2.6e-09	-0.839855	0.40099	Neither
ENSG00000197894	HGB	0.13	1.3e-08	-0.75873	0.448014	0.1	7.7e-07	-0.89914	0.36858	Neither
ENSG00000197912	HGB	0.089	3.1e-06	-0.77944	0.436	0.068	4.9e-05	0.05769	0.954	Neither
ENSG00000197930	HGB	0.28	4.9e-18	0.04237	0.96621	0.28	5.8e-18	-0.0523	0.958309	Neither
ENSG00000197943	HGB	0.01	0.072	1.59389	0.111	0.037	0.0021	1.67654	0.0936	Neither
ENSG00000197958	HGB	0.4	6.8e-27	-0.01017	0.991888	0.43	4.3e-29	0.019879	0.98414	Neither
ENSG00000197961	HGB	0.032	0.0044	1.08498	0.27793	0.024	0.011	1.12526	0.260478	Neither
ENSG00000197965	HGB	0.041	0.0014	1.77113	0.076539	0.03	0.0053	1.72264	0.085	Neither
ENSG00000197971	HGB	0.16	1.7e-10	0.215143	0.82966	0.19	4.3e-12	0.4537	0.65004	Neither
ENSG00000197982	HGB	0.11	1.8e-07	-0.657328	0.51097	0.12	4.1e-08	-0.676948	0.498	Neither
ENSG00000198000	HGB	-0.0039	0.72	1.22892	0.219101	0.0028	0.2	0.994363	0.320046	Neither
ENSG00000198003	HGB	0.13	1.8e-08	1.67477	0.093979	0.089	3.4e-06	1.55771	0.119303	Neither
ENSG00000198015	HGB	0.066	5.8e-05	0.17323	0.86247	0.088	3.6e-06	0.216909	0.82828	Neither
ENSG00000198042	HGB	0.046	0.00077	0.353729	0.724	0.059	0.00014	0.19974	0.841684	Neither
ENSG00000198053	HGB	0.017	0.029	1.31959	0.18697	0.03	0.0057	1.09844	0.272014	Neither
ENSG00000198055	HGB	0.044	0.0009	0.01764	0.985927	0.053	0.00031	-0.50308	0.61491	Neither
ENSG00000198056	HGB	0.084	5.9e-06	-0.95263	0.34078	0.085	5.4e-06	-1.09549	0.2733	Neither
ENSG00000198060	HGB	-0.0045	0.98	-0.389487	0.696916	-0.0032	0.6	-0.14308	0.886227	Neither
ENSG00000198064	HGB	0.023	0.013	0.111502	0.911	0.02	0.019	-0.25116	0.802	Neither
ENSG00000198081	HGB	0.12	4.3e-08	0.345406	0.72979	0.13	1.5e-08	0.586	0.557849	Neither
ENSG00000198087	HGB	0.19	4.5e-12	0.644141	0.519484	0.21	3.6e-13	0.282	0.777945	Neither
ENSG00000198093	HGB	0.041	0.0014	1.58574	0.112798	0.026	0.0094	0.93195	0.351364	Neither
ENSG00000198121	HGB	0.17	1.3e-10	-0.3318	0.740037	0.17	4.1e-11	-0.292103	0.770208	Neither
ENSG00000198130	HGB	0.13	1.4e-08	0.569361	0.56911	0.12	3.3e-08	0.7872	0.431166	Neither
ENSG00000198133	HGB	-0.0005	0.35	-0.14414	0.88539	-0.0013	0.4	-0.4847	0.627891	Neither
ENSG00000198142	HGB	-0.0045	0.95	1.4982	0.13408	-0.0044	0.9	0.39805	0.690591	Neither
ENSG00000198146	HGB	-0.002	0.45	-0.064513	0.949	-0.0039	0.72	-0.25719	0.797	Neither
ENSG00000198162	HGB	0.0087	0.087	0.41161	0.680625	0.0041	0.17	-0.218502	0.827	Neither
ENSG00000198171	HGB	0.048	0.00056	0.67844	0.4975	0.05	0.00044	1.31923	0.187092	Neither
ENSG00000198176	HGB	-0.0031	0.58	1.18846	0.23465	-0.0043	0.84	1.48696	0.13703	Neither
ENSG00000198189	HGB	0.012	0.055	0.71609	0.473936	0.016	0.035	0.62557	0.53159	Neither
ENSG00000198246	HGB	-0.0032	0.59	1.16851	0.2426	-0.004	0.74	0.10895	0.91324	Neither
ENSG00000198270	HGB	0.2	7.1e-13	-1.28447	0.19898	0.2	2.1e-12	-1.2961	0.19494	Neither
ENSG00000198298	HGB	-0.0016	0.42	0.457792	0.647102	-0.0015	0.41	0.04011	0.968008	Neither
ENSG00000198369	HGB	0.037	0.0024	-0.002275	0.99818	0.046	0.00072	0.1139	0.909314	Neither
ENSG00000198380	HGB	0.073	2.4e-05	2.41727	0.01564	0.071	3.2e-05	1.77597	0.075737	Neither
ENSG00000198440	HGB	0.0078	0.099	-1.25702	0.208745	0.0028	0.2	-1.02978	0.303115	Neither
ENSG00000198464	HGB	0.067	5.6e-05	-0.42804	0.668622	0.069	4.1e-05	-0.64122	0.521383	Neither
ENSG00000198468	HGB	0.48	2.2e-33	2.14034	0.032328	0.48	2.8e-33	2.15594	0.0311	Neither
ENSG00000198483	HGB	0.19	4.5e-12	-1.13238	0.257473	0.18	2.1e-11	-1.14117	0.254	Neither
ENSG00000198498	HGB	0.0036	0.18	1.18906	0.234416	0.0086	0.088	1.70109	0.08893	Neither
ENSG00000198522	HGB	-0.0042	0.79	-0.231783	0.81671	-0.0044	0.87	-0.11471	0.908674	Neither
ENSG00000198542	HGB	0.0022	0.22	-1.49935	0.13378	0.00017	0.31	-1.74203	0.0815	Neither
ENSG00000198551	HGB	-0.00075	0.36	1.18795	0.234853	-0.0025	0.51	0.83227	0.405257	Neither
ENSG00000198586	HGB	0.047	0.00062	0.190652	0.8488	0.06	0.00013	0.72245	0.470017	Neither
ENSG00000198604	HGB	0.0015	0.25	-0.04515	0.96399	-0.0038	0.7	-0.4647	0.642117	Neither
ENSG00000198610	HGB	0.031	0.0046	-2.8033	0.005058	0.029	0.0064	-2.52452	0.011586	Neither
ENSG00000198625	HGB	0.12	6.2e-08	-1.04229	0.297275	0.11	3.8e-07	-1.01501	0.31	Neither
ENSG00000198642	HGB	0.38	9.6e-25	0.16901	0.865792	0.37	1.9e-24	0.205062	0.837523	Neither
ENSG00000198648	HGB	0.48	1.7e-33	-1.30018	0.19354	0.48	5e-34	-1.16818	0.242733	Neither
ENSG00000198668	HGB	0.046	0.00072	0.49633	0.61966	0.049	0.00051	-0.059	0.952914	Neither
ENSG00000198677	HGB	0.18	3.7e-11	0.05532	0.955881	0.21	1.9e-13	0.31759	0.7508	Neither
ENSG00000198680	HGB	-0.0045	0.92	-1.35207	0.176352	0.0061	0.13	-1.25388	0.209887	Neither
ENSG00000198715	HGB	0.59	3.3e-45	0.720052	0.471493	0.58	3.5e-44	0.641322	0.521	Neither
ENSG00000198721	HGB	0.0018	0.24	1.92597	0.054108	0.008	0.096	1.42993	0.152737	Neither
ENSG00000198734	HGB	0.13	1.4e-08	1.73564	0.082627	0.089	3.4e-06	1.14173	0.254	Neither
ENSG00000198740	HGB	0.13	9.8e-09	-1.32039	0.186704	0.12	3.4e-08	-1.55	0.121039	Neither
ENSG00000198752	HGB	-0.003	0.56	1.23431	0.21709	-0.0025	0.51	0.2846	0.775971	Neither
ENSG00000198754	HGB	-0.0027	0.53	0.04964	0.960409	-0.004	0.74	-0.035995	0.971	Neither
ENSG00000198755	HGB	0.24	4.1e-15	-0.134014	0.893391	0.16	2.6e-10	-0.10052	0.919933	Neither
ENSG00000198771	HGB	0.011	0.065	0.795671	0.426223	0.0098	0.074	0.532492	0.594	Neither
ENSG00000198780	HGB	0.015	0.036	0.21495	0.829807	0.017	0.03	-0.59884	0.54928	Neither
ENSG00000198783	HGB	0.0047	0.15	0.105312	0.916129	-0.0027	0.53	-0.0635	0.949343	Neither
ENSG00000198785	HGB	0.0045	0.16	-0.70163	0.482907	0.0041	0.17	-0.500433	0.61677	Neither
ENSG00000198792	HGB	0.0016	0.25	-1.1573	0.24715	0.0054	0.14	-1.571	0.116182	Neither
ENSG00000198793	HGB	0.018	0.025	-1.63542	0.10196	0.032	0.0041	-0.499706	0.617	Neither
ENSG00000198794	HGB	0.19	6e-12	-0.28617	0.775	0.18	1.2e-11	-0.21927	0.826	Neither
ENSG00000198805	HGB	0.18	2.7e-11	1.38601	0.16574	0.15	6.4e-10	1.3678	0.171374	Neither
ENSG00000198818	HGB	0.17	1.5e-10	0.462746	0.643546	0.18	2.2e-11	0.77357	0.439183	Neither
ENSG00000198829	HGB	0.0091	0.082	0.65192	0.51445	-0.0033	0.61	-0.627617	0.53025	Neither
ENSG00000198830	HGB	-0.0012	0.39	-0.230064	0.818042	0.0022	0.22	-0.447072	0.655	Neither
ENSG00000198833	HGB	0.015	0.035	0.478189	0.632516	0.015	0.039	0.32642	0.744104	Neither
ENSG00000198836	HGB	0.23	8.9e-15	1.20695	0.22745	0.23	9.2e-15	0.946128	0.34408	Neither
ENSG00000198843	HGB	0.077	1.6e-05	-0.13535	0.89234	0.062	9.4e-05	-0.400901	0.68849	Neither
ENSG00000198848	HGB	0.093	1.9e-06	0.107005	0.915	0.093	1.9e-06	0.87565	0.381	Neither
ENSG00000198853	HGB	0.0075	0.1	-0.52801	0.597492	0.00055	0.29	0.351672	0.725084	Neither
ENSG00000198860	HGB	0.034	0.0031	-1.86465	0.06223	0.029	0.0059	-1.62418	0.104	Neither
ENSG00000198862	HGB	0.45	1.4e-30	-0.97038	0.33186	0.45	1e-30	-0.901737	0.3672	Neither
ENSG00000198865	HGB	-0.00048	0.35	1.19379	0.232559	-0.0034	0.63	1.4377	0.15052	Neither
ENSG00000198873	HGB	-0.0044	0.85	0.459127	0.646143	-0.00092	0.37	0.75859	0.4481	Neither
ENSG00000198876	HGB	0.0012	0.26	0.93733	0.348591	0.011	0.065	0.810367	0.417729	Neither
ENSG00000198890	HGB	0.45	3.5e-31	0.33016	0.741279	0.45	1.1e-30	0.265049	0.791	Neither
ENSG00000198894	HGB	0.49	1.4e-34	-1.83316	0.06678	0.49	7.3e-35	-1.6665	0.095609	Neither
ENSG00000198898	HGB	0.0057	0.13	1.36406	0.173	0.0061	0.13	-0.45801	0.646948	Neither
ENSG00000198912	HGB	-0.0036	0.65	-1.60772	0.107897	-0.0045	0.98	-1.78315	0.0746	Neither
ENSG00000198917	HGB	-0.0022	0.47	0.46153	0.644416	0.024	0.012	1.35563	0.175217	Neither
ENSG00000198931	HGB	0.15	6.4e-10	-1.01809	0.309	0.14	8.3e-09	-1.29349	0.196	Neither
ENSG00000198933	HGB	0.043	0.0011	-1.93425	0.053082	0.05	0.00042	-1.92	0.055351	Neither
ENSG00000198945	HGB	-0.0045	0.94	-1.04673	0.295224	-0.0033	0.61	-0.9806	0.326792	Neither
ENSG00000198951	HGB	0.044	0.00089	-1.43652	0.150854	0.045	0.00085	-1.3021	0.192881	Neither
ENSG00000198952	HGB	0.42	3.2e-28	0.631431	0.527759	0.4	9.8e-27	0.582261	0.56	Neither
ENSG00000198961	HGB	-0.0022	0.47	-1.69282	0.09049	0.0024	0.22	-1.92142	0.05468	Neither
ENSG00000199990	HGB	0.045	0.00086	0.70185	0.482773	0.031	0.0049	0.41207	0.68029	Neither
ENSG00000200084	HGB	0.0032	0.19	-1.14264	0.253	-0.0037	0.68	-1.45407	0.146	Neither
ENSG00000200879	HGB	-0.0023	0.48	2.06201	0.039207	-0.0022	0.48	2.11389	0.03452	Neither
ENSG00000201098	HGB	0.0063	0.12	0.645973	0.518	0.023	0.013	0.89042	0.373242	Neither
ENSG00000203666	HGB	0.029	0.0059	-1.08865	0.276308	0.018	0.026	-0.645337	0.519	Neither
ENSG00000203667	HGB	-0.0025	0.51	-1.19973	0.230243	-0.0011	0.39	-1.36843	0.171	Neither
ENSG00000203705	HGB	0.23	2.4e-14	-1.75649	0.079005	0.21	3.2e-13	-1.83961	0.0658	Neither
ENSG00000203710	HGB	0.037	0.0023	1.0982	0.272119	0.063	9.1e-05	1.00023	0.317	Neither
ENSG00000203724	HGB	0.01	0.07	-0.022208	0.982282	0.014	0.041	0.61053	0.542	Neither
ENSG00000203797	HGB	0.047	0.00066	0.946269	0.344012	0.051	0.00037	0.69128	0.489388	Neither
ENSG00000203812	HGB	-0.0024	0.49	1.13488	0.256427	0.0014	0.25	0.519173	0.604	Neither
ENSG00000203865	HGB	0.09	2.8e-06	1.49346	0.135316	0.082	7.5e-06	1.57937	0.114	Neither
ENSG00000203875	HGB	0.64	3.5e-51	-0.721183	0.470797	0.64	9.2e-51	-0.78058	0.435048	Neither
ENSG00000203880	HGB	0.046	0.00069	2.02096	0.04328	0.03	0.0054	1.8212	0.068577	Neither
ENSG00000204020	HGB	0.21	3.5e-13	0.604618	0.545433	0.21	2.9e-13	0.57239	0.567061	Neither
ENSG00000204070	HGB	0.27	2e-17	-0.84494	0.39814	0.28	4.2e-18	-1.26744	0.204999	Neither
ENSG00000204136	HGB	0.046	0.00068	-1.00011	0.317256	0.056	0.0002	-0.738794	0.460032	Neither
ENSG00000204138	HGB	0.12	4.6e-08	-0.204139	0.838245	0.1	4.7e-07	0.281917	0.778	Neither
ENSG00000204160	HGB	-0.0038	0.68	-0.009433	0.992474	0.00059	0.29	0.621515	0.534	Neither
ENSG00000204161	HGB	0.034	0.0035	-0.752158	0.451956	0.043	0.0011	-0.48033	0.630992	Neither
ENSG00000204217	HGB	-0.00077	0.36	-0.820629	0.41186	0.0096	0.077	-0.98377	0.325227	Neither
ENSG00000204219	HGB	0.14	7.9e-09	-0.424222	0.671404	0.15	7.9e-10	-0.857538	0.391	Neither
ENSG00000204237	HGB	0.073	2.4e-05	0.076135	0.939311	0.065	6.5e-05	0.138	0.890379	Neither
ENSG00000204311	HGB	0.0072	0.11	-0.666199	0.50528	0.011	0.061	-1.17358	0.240562	Neither
ENSG00000204316	HGB	0.02	0.02	-0.461003	0.644796	0.031	0.0047	-0.178	0.859013	Neither
ENSG00000204397	HGB	0.02	0.018	0.80529	0.42065	0.038	0.0019	0.700478	0.48363	Neither
ENSG00000204524	HGB	-0.0031	0.58	-0.323406	0.746388	0.0096	0.077	0.02142	0.982907	Neither
ENSG00000204577	HGB	0.06	0.00013	2.97312	0.002948	0.065	7.1e-05	3.09541	0.001965	Neither
ENSG00000204611	HGB	0.073	2.5e-05	-0.319823	0.749102	0.066	5.9e-05	0.10865	0.913483	Neither
ENSG00000204634	HGB	0.0055	0.14	-0.467176	0.64037	0.00098	0.27	0.22735	0.820151	Neither
ENSG00000204822	HGB	0.11	3.4e-07	2.51265	0.01198	0.099	9.2e-07	2.72269	0.006475	Neither
ENSG00000204856	HGB	0.47	2.4e-32	-0.29243	0.76996	0.45	6.8e-31	-0.270026	0.78714	Neither
ENSG00000204872	HGB	0.06	0.00013	-0.083338	0.93358	0.096	1.4e-06	0.11406	0.909189	Neither
ENSG00000204882	HGB	0.0018	0.24	-1.55415	0.12	-0.00071	0.36	-1.27817	0.201189	Neither
ENSG00000204899	HGB	0.049	0.00051	-0.01789	0.98572	0.046	0.00071	-0.30999	0.75657	Neither
ENSG00000204920	HGB	9.3e-05	0.31	1.05691	0.290553	0.0022	0.22	0.75187	0.452131	Neither
ENSG00000204922	HGB	0.081	9e-06	2.05663	0.039722	0.088	3.9e-06	2.06996	0.03846	Neither
ENSG00000205060	HGB	0.028	0.0072	1.51355	0.13	0.024	0.011	1.30955	0.190347	Neither
ENSG00000205133	HGB	0.46	6.9e-32	-1.29049	0.197	0.46	5.7e-32	-1.29346	0.195851	Neither
ENSG00000205250	HGB	0.08	1.1e-05	0.260342	0.795	0.056	0.00021	0.10741	0.914	Neither
ENSG00000205269	HGB	0.04	0.0016	-0.741984	0.458097	0.021	0.017	-0.32435	0.745674	Neither
ENSG00000205302	HGB	0.26	1.8e-16	-0.90168	0.367227	0.27	3.7e-17	-0.80796	0.41911	Neither
ENSG00000205323	HGB	-0.004	0.73	1.05542	0.29123	-0.0044	0.85	1.35531	0.17532	Neither
ENSG00000205339	HGB	0.17	6.5e-11	1.61788	0.105689	0.16	5.4e-10	1.65056	0.09883	Neither
ENSG00000205352	HGB	0.0012	0.26	0.1945	0.84578	0.0075	0.1	0.270462	0.7868	Neither
ENSG00000205356	HGB	0.3	5e-19	0.183554	0.854	0.27	8.8e-17	0.02543	0.979714	Neither
ENSG00000205464	HGB	-0.0045	0.98	-1.06278	0.287881	-0.0044	0.89	-0.2312	0.81716	Neither
ENSG00000205531	HGB	0.14	3.5e-09	-1.01488	0.310164	0.14	7.2e-09	-0.956348	0.3389	Neither
ENSG00000205559	HGB	0.033	0.0039	-0.758385	0.448221	0.03	0.0054	-0.8809	0.378374	Neither
ENSG00000205581	HGB	0.061	0.00011	1.03379	0.30123	0.052	0.00036	1.54934	0.1213	Neither
ENSG00000205593	HGB	0.036	0.0026	-0.203436	0.838794	0.071	3.1e-05	0.0972	0.922569	Neither
ENSG00000205609	HGB	0.011	0.068	-1.2008	0.23	-0.0025	0.5	-0.57086	0.568	Neither
ENSG00000205643	HGB	0.0043	0.16	0.51706	0.605114	-0.0037	0.68	-0.00995	0.992061	Neither
ENSG00000205659	HGB	0.022	0.015	0.05185	0.95865	0.036	0.0025	0.307	0.758838	Neither
ENSG00000205707	HGB	0.31	1.5e-19	-1.5618	0.11834	0.34	6e-22	-1.27665	0.20173	Neither
ENSG00000205726	HGB	-0.0045	0.92	0.65945	0.50961	-0.0013	0.4	1.40369	0.16041	Neither
ENSG00000205730	HGB	0.15	1e-09	0.821941	0.411	0.15	1.7e-09	1.27245	0.203	Neither
ENSG00000205765	HGB	0.024	0.012	0.16998	0.865023	0.019	0.023	0.47034	0.63811	Neither
ENSG00000205784	HGB	0.049	0.00048	-1.28271	0.199594	0.033	0.0036	-1.42614	0.153829	Neither
ENSG00000205808	HGB	0.0086	0.088	-1.01308	0.311023	0.0015	0.25	-0.695319	0.486855	Neither
ENSG00000205922	HGB	-0.00039	0.34	-1.72894	0.08382	0.0042	0.17	-1.04692	0.295138	Neither
ENSG00000205927	HGB	-0.0043	0.84	1.10253	0.27023	-0.0038	0.68	0.651744	0.51457	Neither
ENSG00000205978	HGB	0.014	0.041	0.54211	0.58774	0.013	0.045	0.2839	0.776471	Neither
ENSG00000205981	HGB	-0.00071	0.36	-1.05632	0.29082	-0.0005	0.35	-1.21767	0.22335	Neither
ENSG00000206113	HGB	0.0069	0.11	-0.63744	0.52384	0.017	0.029	-0.62708	0.53061	Neither
ENSG00000206535	HGB	-0.00014	0.33	0.34924	0.72691	-0.0027	0.52	0.924716	0.35511	Neither
ENSG00000206561	HGB	0.069	4.2e-05	1.47601	0.13994	0.056	0.0002	1.27246	0.20321	Neither
ENSG00000206573	HGB	0.0013	0.26	-0.68928	0.49065	-0.0038	0.68	-0.612038	0.54051	Neither
ENSG00000207297	HGB	-0.004	0.75	0.836268	0.403004	-0.0043	0.82	1.05	0.293137	Neither
ENSG00000209042	HGB	-0.0037	0.67	2.0433	0.04102	-0.0045	0.96	2.07776	0.037731	Neither
ENSG00000211445	HGB	-0.0026	0.52	0.13162	0.895285	-0.0043	0.82	0.06439	0.94866	Neither
ENSG00000211456	HGB	0.36	8.2e-24	-0.04262	0.966	0.37	2.4e-24	0.092154	0.92658	Neither
ENSG00000212232	HGB	0.00036	0.3	-1.21911	0.2228	0.008	0.095	-1.44513	0.148421	Neither
ENSG00000212283	HGB	0.66	1.8e-54	-1.60859	0.10771	0.66	3.7e-54	-1.69828	0.089454	Neither
ENSG00000212694	HGB	-0.0036	0.65	-0.94689	0.3437	0.0014	0.25	-0.584701	0.55875	Neither
ENSG00000212719	HGB	0.0034	0.19	0.098343	0.92166	-0.0014	0.41	0.723	0.469665	Neither
ENSG00000212916	HGB	0.1	5.8e-07	0.704066	0.481392	0.11	3.2e-07	0.480365	0.631	Neither
ENSG00000213020	HGB	0.032	0.0044	-0.296421	0.766908	0.018	0.025	-0.53304	0.594004	Neither
ENSG00000213024	HGB	-0.00026	0.33	-0.179978	0.85717	0.0051	0.14	-0.99698	0.318774	Neither
ENSG00000213066	HGB	-0.0014	0.41	-0.083234	0.933665	-0.0036	0.65	-1.10535	0.269009	Neither
ENSG00000213123	HGB	0.23	1.3e-14	-0.75582	0.44976	0.25	1.5e-15	-0.233381	0.81547	Neither
ENSG00000213203	HGB	0.011	0.062	0.313676	0.754	0.0031	0.19	0.03793	0.96974	Neither
ENSG00000213214	HGB	0.0025	0.21	0.162973	0.871	-0.0035	0.63	-0.2157	0.829218	Neither
ENSG00000213221	HGB	-0.0033	0.61	0.58898	0.555874	0.0088	0.086	0.368272	0.71267	Neither
ENSG00000213246	HGB	0.12	3.9e-08	-0.449643	0.652968	0.11	1.4e-07	-0.5	0.617105	Neither
ENSG00000213366	HGB	0.048	0.00057	0.396954	0.691401	0.041	0.0013	0.122105	0.903	Neither
ENSG00000213385	HGB	0.003	0.2	1.05621	0.291	0.0033	0.19	1.3431	0.179241	Neither
ENSG00000213390	HGB	0.012	0.052	-0.377049	0.706137	0.002	0.23	0.22258	0.82386	Neither
ENSG00000213416	HGB	0.0028	0.21	0.762222	0.445928	-0.0044	0.91	0.827	0.4083	Neither
ENSG00000213462	HGB	0.41	1.1e-27	0.434737	0.664	0.4	5.2e-27	0.27471	0.783541	Neither
ENSG00000213523	HGB	0.18	1.4e-11	0.04902	0.9609	0.19	3.3e-12	-0.08047	0.93587	Neither
ENSG00000213533	HGB	-9.9e-05	0.32	-0.22601	0.82119	0.0085	0.089	-0.2106	0.8332	Neither
ENSG00000213563	HGB	0.071	3.3e-05	0.561318	0.575	0.12	4.5e-08	-0.620466	0.534951	Neither
ENSG00000213593	HGB	0.023	0.014	0.68391	0.494034	0.014	0.041	1.36031	0.17373	Neither
ENSG00000213625	HGB	0.088	3.5e-06	-1.12432	0.260879	0.11	1.2e-07	-1.18546	0.236	Neither
ENSG00000213639	HGB	0.03	0.0054	-0.251228	0.80164	0.062	9.9e-05	0.43859	0.660958	Neither
ENSG00000213648	HGB	0.019	0.022	0.630271	0.529	0.021	0.018	0.61521	0.538	Neither
ENSG00000213672	HGB	0.13	2.4e-08	-0.13853	0.88982	0.11	2e-07	0.214924	0.82983	Neither
ENSG00000213694	HGB	0.037	0.0022	-1.20231	0.229245	0.05	0.00046	-0.982702	0.325754	Neither
ENSG00000213699	HGB	0.1	4.5e-07	0.784104	0.43298	0.11	3e-07	0.83924	0.401337	Neither
ENSG00000213741	HGB	0.01	0.073	0.71457	0.47487	0.019	0.022	1.738	0.082211	Neither
ENSG00000213753	HGB	0.032	0.0042	0.94101	0.3467	0.039	0.0017	1.55779	0.119283	Neither
ENSG00000213782	HGB	-0.0044	0.87	-0.32039	0.74868	-0.0029	0.55	-0.38414	0.70087	Neither
ENSG00000213799	HGB	0.1	6e-07	-2.89804	0.003755	0.1	6.1e-07	-2.01728	0.043666	Neither
ENSG00000213889	HGB	0.00017	0.31	0.267122	0.789375	-0.0031	0.57	0.20361	0.838657	Neither
ENSG00000213920	HGB	0.051	0.00039	1.71251	0.0868	0.056	0.0002	1.2876	0.197876	Neither
ENSG00000213923	HGB	3.3e-05	0.32	-0.411817	0.680473	0.0058	0.13	-1.30099	0.193263	Neither
ENSG00000213930	HGB	-0.0011	0.39	-0.04942	0.960583	0.019	0.021	-0.117422	0.906526	Neither
ENSG00000213934	HGB	0.0056	0.13	-1.86595	0.062048	0.0095	0.078	-1.26462	0.20601	Neither
ENSG00000213937	HGB	-0.0021	0.47	-0.533054	0.594	-0.0032	0.59	-0.50724	0.612	Neither
ENSG00000213949	HGB	0.028	0.0068	0.28713	0.774011	0.049	0.00052	-0.20658	0.83634	Neither
ENSG00000213965	HGB	0.053	0.00029	-2.37935	0.017343	0.052	0.00033	-1.83153	0.067021	Neither
ENSG00000213977	HGB	0.3	3.3e-19	0.805138	0.42074	0.28	5.5e-18	0.639	0.522594	Neither
ENSG00000213995	HGB	0.29	2.5e-18	1.51874	0.12883	0.31	4.9e-20	1.12713	0.25969	Neither
ENSG00000214022	HGB	0.0084	0.09	-0.547361	0.584	-0.0013	0.4	-0.43918	0.660532	Neither
ENSG00000214046	HGB	0.078	1.3e-05	-1.49595	0.134668	0.099	9.3e-07	-1.26392	0.20626	Neither
ENSG00000214063	HGB	0.22	6e-14	0.11375	0.909432	0.22	8.1e-14	0.123487	0.90172	Neither
ENSG00000214078	HGB	0.42	2.2e-28	0.10163	0.91905	0.41	4.2e-27	0.14863	0.881843	Neither
ENSG00000214087	HGB	0.21	4.6e-13	-0.703665	0.481641	0.22	3.7e-14	-0.834	0.404323	Neither
ENSG00000214106	HGB	0.31	4.4e-20	0.459917	0.646	0.31	9.4e-20	0.23188	0.816628	Neither
ENSG00000214113	HGB	0.077	1.5e-05	1.34395	0.178964	0.044	0.00089	1.16132	0.24551	Neither
ENSG00000214194	HGB	0.025	0.0096	0.057907	0.954	0.03	0.0057	-0.20479	0.837734	Neither
ENSG00000214212	HGB	-0.0023	0.48	-1.50634	0.131981	0.0059	0.13	-1.1395	0.254494	Neither
ENSG00000214253	HGB	0.11	3.3e-07	-0.067274	0.946	0.091	2.7e-06	0.77652	0.437442	Neither
ENSG00000214274	HGB	0.23	1.6e-14	-0.62504	0.53194	0.24	2.6e-15	-0.8591	0.390312	Neither
ENSG00000214309	HGB	0.019	0.022	-1.95199	0.0509	0.025	0.01	-1.01135	0.311851	Neither
ENSG00000214331	HGB	0.015	0.037	-1.1712	0.242	0.02	0.02	-1.44172	0.149	Neither
ENSG00000214425	HGB	0.061	0.00011	0.073052	0.941765	0.052	0.00032	0.00268	0.997858	Neither
ENSG00000214530	HGB	0.23	1.2e-14	0.99458	0.319942	0.27	4.7e-17	1.14181	0.25353	Neither
ENSG00000214681	HGB	-0.0041	0.76	0.96109	0.33651	-0.00042	0.34	1.42457	0.15428	Neither
ENSG00000214688	HGB	-0.0036	0.65	0.751626	0.452276	-0.0041	0.78	0.46597	0.641234	Neither
ENSG00000214736	HGB	0.11	4.1e-07	-0.039779	0.968269	0.1	4.8e-07	0.03499	0.972089	Neither
ENSG00000214787	HGB	0.038	0.0021	2.09905	0.035813	0.068	4.6e-05	2.23879	0.02517	Neither
ENSG00000214941	HGB	0.67	2.4e-55	0.926022	0.354435	0.65	1.2e-52	0.975	0.329547	Neither
ENSG00000214960	HGB	-0.0027	0.53	0.340885	0.733	-0.004	0.75	0.45967	0.64575	Neither
ENSG00000215012	HGB	-0.0043	0.85	0.396003	0.692103	0.0051	0.14	0.74106	0.458655	Neither
ENSG00000215039	HGB	0.099	9.8e-07	0.23215	0.81643	0.1	4.7e-07	0.310132	0.75646	Neither
ENSG00000215068	HGB	-0.002	0.46	-1.76612	0.077375	0.0039	0.17	-1.30682	0.19127	Neither
ENSG00000215114	HGB	0.017	0.028	-0.515987	0.606	0.015	0.037	-0.613987	0.539224	Neither
ENSG00000215256	HGB	0.12	9.2e-08	-0.56018	0.57536	0.1	6.3e-07	-0.6431	0.520168	Neither
ENSG00000215283	HGB	0.051	0.0004	-0.01289	0.989717	0.054	0.00026	-0.32224	0.747271	Neither
ENSG00000215305	HGB	-0.0045	0.92	0.24434	0.80697	-0.0044	0.87	-0.18596	0.852475	Neither
ENSG00000215458	HGB	0.097	1.3e-06	-0.86349	0.38787	0.089	3.1e-06	-0.896328	0.37008	Neither
ENSG00000215717	HGB	0.0065	0.12	0.434532	0.663902	0.0028	0.2	0.303671	0.761	Neither
ENSG00000215837	HGB	0.0033	0.19	-0.56075	0.57497	-0.0027	0.53	-0.409811	0.68194	Neither
ENSG00000215845	HGB	0.18	1.6e-11	-1.46112	0.143982	0.12	5e-08	-1.44808	0.148	Neither
ENSG00000216490	HGB	0.24	2.5e-15	1.30446	0.192075	0.23	2.9e-14	1.41042	0.158415	Neither
ENSG00000217128	HGB	0.033	0.0037	-2.15684	0.031018	0.037	0.0022	-1.86849	0.06169	Neither
ENSG00000217165	HGB	-0.0021	0.47	-1.34696	0.177993	-0.0027	0.52	-1.64723	0.099511	Neither
ENSG00000217555	HGB	0.27	2.8e-17	-1.1568	0.247	0.28	1.8e-17	-1.03956	0.299	Neither
ENSG00000218510	HGB	0.27	4.5e-17	0.161884	0.871397	0.2	1.3e-12	0.973546	0.33	Neither
ENSG00000219200	HGB	-0.0044	0.9	0.025722	0.979479	-0.0039	0.72	-0.0717	0.942819	Neither
ENSG00000219545	HGB	0.028	0.007	1.0847	0.278	0.044	0.00091	0.81572	0.414661	Neither
ENSG00000219626	HGB	0.0072	0.11	-1.59949	0.10971	-0.004	0.74	-1.69452	0.090166	Neither
ENSG00000220161	HGB	-0.0044	0.91	-0.73063	0.465005	-0.0012	0.39	-0.508	0.611312	Neither
ENSG00000221500	HGB	0.014	0.041	-0.254592	0.799039	0.033	0.0035	0.91509	0.360143	Neither
ENSG00000221821	HGB	-0.002	0.45	1.71988	0.085455	-0.0014	0.41	1.42116	0.155271	Neither
ENSG00000221823	HGB	0.0024	0.22	-0.839923	0.40095	-0.0035	0.63	-1.00353	0.315605	Neither
ENSG00000221829	HGB	0.0044	0.16	0.72449	0.468767	0.015	0.037	-0.05941	0.952625	Neither
ENSG00000221838	HGB	0.037	0.0022	1.29241	0.196	0.039	0.0018	1.11803	0.263554	Neither
ENSG00000221963	HGB	0.0023	0.22	0.058782	0.953126	-0.0044	0.9	-0.0245	0.980453	Neither
ENSG00000221983	HGB	0.17	4.1e-11	-0.870114	0.384238	0.11	2.9e-07	-0.35446	0.722995	Neither
ENSG00000222011	HGB	0.0028	0.2	0.818427	0.413	0.00097	0.27	1.37032	0.170587	Neither
ENSG00000223482	HGB	0.0064	0.12	0.736152	0.461638	-0.0022	0.48	0.80629	0.420074	Neither
ENSG00000223496	HGB	0.41	9.3e-28	0.835415	0.403	0.39	9.1e-26	1.16629	0.243	Neither
ENSG00000223508	HGB	0.027	0.0083	0.175686	0.861	0.028	0.007	0.368819	0.712263	Neither
ENSG00000223573	HGB	0.014	0.043	0.180153	0.857033	0.016	0.034	0.19577	0.844792	Neither
ENSG00000223638	HGB	-0.0036	0.65	-0.235765	0.813615	-0.0032	0.59	-0.24445	0.806885	Neither
ENSG00000223722	HGB	0.005	0.15	-0.85406	0.39307	-0.0045	0.99	-0.056202	0.95518	Neither
ENSG00000223768	HGB	0.0079	0.097	1.74228	0.08146	1.2e-06	0.32	1.34621	0.17823	Neither
ENSG00000224032	HGB	0.07	3.5e-05	-2.3952	0.016611	0.058	0.00016	-2.36275	0.01814	Neither
ENSG00000224596	HGB	-0.0041	0.78	1.23999	0.21498	-0.0035	0.63	0.92365	0.355666	Neither
ENSG00000224877	HGB	0.0088	0.086	0.402264	0.68749	0.015	0.037	0.0106	0.991514	Neither
ENSG00000225177	HGB	0.19	9.9e-12	1.48341	0.137966	0.2	1.3e-12	1.2847	0.198897	Neither
ENSG00000225190	HGB	0.012	0.053	0.835619	0.403369	0.016	0.033	0.839	0.40132	Neither
ENSG00000225766	HGB	0.0026	0.21	0.9921	0.32115	0.0031	0.2	1.001	0.316819	Neither
ENSG00000226137	HGB	-0.0031	0.58	-0.844814	0.398214	-0.004	0.74	-1.13	0.260238	Neither
ENSG00000226416	HGB	-0.0045	1	1.02246	0.306564	-0.0039	0.72	0.715778	0.47413	Neither
ENSG00000226479	HGB	0.067	5.2e-05	0.257697	0.79664	0.081	9.2e-06	0.10451	0.916766	Neither
ENSG00000226688	HGB	-0.0039	0.71	-1.38186	0.167016	-0.0018	0.44	-1.36909	0.170972	Neither
ENSG00000226742	HGB	0.054	0.00027	-0.820323	0.41203	0.092	2.2e-06	-0.2855	0.775265	Neither
ENSG00000226752	HGB	0.43	2.9e-29	1.33142	0.18305	0.42	2.8e-28	1.30931	0.19043	Neither
ENSG00000226800	HGB	0.031	0.0049	-0.761187	0.446545	0.018	0.025	-0.69265	0.488532	Neither
ENSG00000226950	HGB	0.2	1.3e-12	-0.88805	0.374515	0.19	7.4e-12	-0.7705	0.441	Neither
ENSG00000227671	HGB	-0.0032	0.6	-0.781367	0.434587	-0.0044	0.88	-0.689795	0.49	Neither
ENSG00000228049	HGB	0.0042	0.17	-0.512389	0.608	0.011	0.066	0.09434	0.924837	Neither
ENSG00000228300	HGB	0.12	4e-08	-0.948771	0.342737	0.11	1.4e-07	-0.82342	0.410266	Neither
ENSG00000228340	HGB	0.0018	0.24	0.19944	0.84192	0.00098	0.27	0.14591	0.883988	Neither
ENSG00000228695	HGB	0.082	7.9e-06	0.106636	0.915	0.099	9.5e-07	0.58122	0.561	Neither
ENSG00000228716	HGB	0.037	0.0023	0.13953	0.889028	0.023	0.013	0.69363	0.48791	Neither
ENSG00000228775	HGB	-0.002	0.45	1.66094	0.0967	-0.003	0.57	1.98503	0.047141	Neither
ENSG00000228782	HGB	0.16	2.1e-10	2.22946	0.025783	0.15	1.6e-09	2.25	0.02447	Neither
ENSG00000229183	HGB	0.046	0.0007	-1.00942	0.312776	0.055	0.00024	-0.898167	0.3691	Neither
ENSG00000229314	HGB	0.11	1.9e-07	1.3607	0.173609	0.1	5.9e-07	1.3282	0.184112	Neither
ENSG00000229833	HGB	0.057	0.00019	-0.112169	0.910689	0.057	0.00018	-0.18014	0.857039	Neither
ENSG00000229859	HGB	0.08	9.6e-06	-1.28175	0.19993	0.077	1.6e-05	-1.12107	0.26226	Neither
ENSG00000230124	HGB	0.023	0.013	1.1635	0.244625	0.017	0.03	1.37896	0.168	Neither
ENSG00000230373	HGB	-0.0043	0.84	0.80942	0.418	-0.0037	0.67	0.56085	0.575	Neither
ENSG00000230438	HGB	0.064	7.3e-05	-0.892491	0.37213	0.055	0.00022	-0.65034	0.515475	Neither
ENSG00000230989	HGB	-0.0011	0.39	1.45821	0.145	-0.0034	0.63	0.12523	0.9	Neither
ENSG00000231259	HGB	-0.0045	0.97	2.36292	0.01813	-0.0044	0.9	2.37643	0.017481	Neither
ENSG00000231607	HGB	-0.002	0.46	0.27599	0.78255	-0.00089	0.37	0.09909	0.92106	Neither
ENSG00000231887	HGB	-0.0025	0.51	0.2016	0.84023	-0.0043	0.84	0.409593	0.6821	Neither
ENSG00000231999	HGB	0.052	0.00036	-1.00648	0.314185	0.054	0.00028	-1.08449	0.278	Neither
ENSG00000232388	HGB	0.11	1.3e-07	0.74811	0.45439	0.12	9.2e-08	0.75515	0.450159	Neither
ENSG00000232859	HGB	0.0057	0.13	0.653739	0.51328	0.0003	0.3	0.219	0.827027	Neither
ENSG00000232871	HGB	0.0011	0.27	-0.164413	0.869406	-0.0038	0.7	-0.97603	0.329049	Neither
ENSG00000232956	HGB	0.15	1.1e-09	-0.270964	0.786	0.17	7e-11	-0.16284	0.870642	Neither
ENSG00000232973	HGB	0.017	0.03	-1.18804	0.23482	0.028	0.0073	-1.01974	0.30785	Neither
ENSG00000233016	HGB	0.18	1.6e-11	0.98541	0.324421	0.18	3.3e-11	0.973707	0.330202	Neither
ENSG00000233276	HGB	0.006	0.13	1.48497	0.13755	-0.0022	0.48	1.31026	0.19011	Neither
ENSG00000233493	HGB	0.035	0.003	-0.890617	0.373135	0.041	0.0013	-1.15229	0.249203	Neither
ENSG00000233621	HGB	0.21	4.4e-13	1.71282	0.086746	0.2	1e-12	1.58601	0.113	Neither
ENSG00000233695	HGB	0.0043	0.16	-0.70827	0.47878	0.0054	0.14	-0.46069	0.64502	Neither
ENSG00000234043	HGB	0.032	0.0042	-0.240433	0.809995	0.014	0.042	-0.53906	0.589846	Neither
ENSG00000234608	HGB	0.27	5.4e-17	-1.51114	0.13075	0.27	7.3e-17	-1.34169	0.1797	Neither
ENSG00000235169	HGB	0.16	2.5e-10	0.222476	0.823943	0.16	1.7e-10	0.203681	0.839	Neither
ENSG00000235217	HGB	-0.0045	0.93	0.3213	0.74799	0.0044	0.16	1.24374	0.213597	Neither
ENSG00000235363	HGB	-0.0045	0.97	-0.487995	0.625553	-0.0044	0.89	-0.183932	0.854	Neither
ENSG00000235552	HGB	0.012	0.052	-0.232781	0.81593	0.019	0.022	0.2039	0.838404	Neither
ENSG00000235750	HGB	0.18	1e-11	0.814171	0.415547	0.21	4.7e-13	0.610975	0.541	Neither
ENSG00000235944	HGB	0.0043	0.16	-0.1196	0.905	-0.00031	0.34	0.10698	0.914801	Neither
ENSG00000235989	HGB	0.079	1.2e-05	-0.076403	0.939098	0.087	4.4e-06	-0.16771	0.866812	Neither
ENSG00000236287	HGB	0.0063	0.12	1.45624	0.145325	0.0037	0.18	1.3461	0.17827	Neither
ENSG00000236397	HGB	-0.0015	0.42	-0.070269	0.94398	-0.0041	0.76	-0.34483	0.730219	Neither
ENSG00000237651	HGB	0.52	5e-37	-0.048391	0.9614	0.5	1.1e-35	-0.04889	0.961004	Neither
ENSG00000237732	HGB	-0.0015	0.41	-1.04361	0.29667	-0.0045	0.94	-0.78318	0.433522	Neither
ENSG00000237765	HGB	0.57	1.1e-42	1.73992	0.081873	0.57	3.6e-43	1.75741	0.07885	Neither
ENSG00000237943	HGB	0.012	0.055	-0.009071	0.992763	0.0091	0.082	0.45473	0.649305	Neither
ENSG00000239264	HGB	0.091	2.6e-06	-0.79505	0.426584	0.043	0.001	-0.62613	0.53123	Neither
ENSG00000239282	HGB	0.07	3.7e-05	-0.409047	0.682505	0.062	9.5e-05	-0.10567	0.915846	Neither
ENSG00000239305	HGB	0.0044	0.16	0.044766	0.96429	-0.0016	0.42	0.23185	0.816653	Neither
ENSG00000239521	HGB	0.12	9.4e-08	0.409419	0.682	0.12	8.8e-08	0.38432	0.700739	Neither
ENSG00000239672	HGB	0.051	0.00037	2.03007	0.04235	0.065	6.7e-05	2.24	0.025151	Neither
ENSG00000239697	HGB	0.043	0.0011	0.506196	0.612719	0.059	0.00014	1.06	0.290906	Neither
ENSG00000239713	HGB	0.042	0.0012	-0.55158	0.581236	0.049	0.00047	-0.70728	0.479396	Neither
ENSG00000239789	HGB	0.26	9e-17	1.60861	0.108	0.26	2.6e-16	1.66431	0.09605	Neither
ENSG00000239998	HGB	0.33	1.3e-21	1.03411	0.301085	0.31	3.4e-20	1.06489	0.286927	Neither
ENSG00000240038	HGB	0.026	0.0084	-0.049143	0.960806	0.021	0.017	0.280122	0.779	Neither
ENSG00000240230	HGB	0.053	0.00032	-0.990568	0.322	0.051	0.0004	-1.14627	0.251682	Neither
ENSG00000240344	HGB	0.46	4.7e-32	1.3848	0.16611	0.47	8.7e-33	1.28584	0.198499	Neither
ENSG00000240356	HGB	0.053	0.00031	0.970798	0.33165	0.042	0.0012	1.00613	0.314352	Neither
ENSG00000240563	HGB	0.16	4.5e-10	-1.08736	0.276877	0.15	1.8e-09	-0.836158	0.403	Neither
ENSG00000240682	HGB	0.0017	0.24	0.04088	0.96739	-0.0036	0.66	-0.21748	0.82783	Neither
ENSG00000240849	HGB	0.045	0.00084	0.32386	0.74605	0.029	0.006	0.19888	0.842359	Neither
ENSG00000240857	HGB	0.0081	0.095	-1.12317	0.26137	0.0028	0.2	-1.01485	0.310177	Neither
ENSG00000240972	HGB	0.33	1.6e-21	-0.667656	0.504353	0.34	5e-22	-0.71261	0.476086	Neither
ENSG00000241014	HGB	0.0077	0.1	0.127953	0.898186	0.0033	0.19	-0.085315	0.932	Neither
ENSG00000241058	HGB	0.12	5.1e-08	0.366773	0.713789	0.14	5.7e-09	0.80192	0.422599	Neither
ENSG00000241127	HGB	0.052	0.00035	-1.56907	0.117	0.11	3e-07	-2.25279	0.024273	Neither
ENSG00000241360	HGB	0.053	0.00031	-0.13088	0.89587	0.022	0.015	-0.27193	0.785674	Neither
ENSG00000241399	HGB	0.057	0.00019	2.18818	0.02866	0.054	0.00026	1.9179	0.055124	Neither
ENSG00000241468	HGB	0.57	3.4e-43	-1.98979	0.0466	0.56	1.5e-41	-2.02854	0.042505	Neither
ENSG00000241553	HGB	0.051	0.00038	-1.3577	0.17456	0.075	2e-05	-1.65233	0.09847	Neither
ENSG00000241685	HGB	-0.0019	0.44	2.60679	0.00914	-0.0034	0.63	1.50595	0.132081	Neither
ENSG00000241721	HGB	-0.00059	0.35	-0.35376	0.72352	-0.00087	0.37	-0.05687	0.954649	Neither
ENSG00000241839	HGB	0.089	3.3e-06	-0.522863	0.601	0.068	4.4e-05	-0.1951	0.845	Neither
ENSG00000241878	HGB	0.061	0.00011	-0.6879	0.491516	0.064	7.3e-05	-0.19032	0.849062	Neither
ENSG00000241973	HGB	-0.0041	0.76	-0.190899	0.848605	0.00018	0.31	0.29393	0.768808	Neither
ENSG00000242110	HGB	0.06	0.00012	0.08083	0.935576	0.074	2.1e-05	0.44231	0.65827	Neither
ENSG00000242114	HGB	0.0054	0.14	0.846916	0.397042	0.021	0.017	1.38563	0.165859	Neither
ENSG00000242247	HGB	0.0064	0.12	0.476052	0.634037	-0.00091	0.37	0.84698	0.397009	Neither
ENSG00000242252	HGB	0.044	0.00099	0.806411	0.420006	0.058	0.00016	0.797621	0.425	Neither
ENSG00000242259	HGB	0.21	2e-13	-1.33457	0.182018	0.21	4e-13	-1.46416	0.143151	Neither
ENSG00000242372	HGB	0.45	6.6e-31	1.32696	0.18452	0.44	4.4e-30	1.01585	0.309702	Neither
ENSG00000242485	HGB	0.014	0.042	-1.65922	0.097071	0.022	0.014	-1.99279	0.0463	Neither
ENSG00000242498	HGB	0.15	1.4e-09	0.12684	0.899	0.13	2e-08	0.2337	0.815	Neither
ENSG00000242550	HGB	0.57	2.7e-42	0.20965	0.83394	0.55	7.5e-41	0.4851	0.627585	Neither
ENSG00000242616	HGB	0.1	8.4e-07	-0.1547	0.877057	0.087	4.3e-06	-0.068093	0.945711	Neither
ENSG00000242779	HGB	0.066	5.8e-05	-0.983647	0.325289	0.022	0.015	-1.58109	0.113858	Neither
ENSG00000243414	HGB	0.19	4.1e-12	0.71483	0.474711	0.2	1.5e-12	0.64105	0.52149	Neither
ENSG00000243477	HGB	0.0043	0.16	0.0563	0.9551	0.017	0.027	0.245011	0.80645	Neither
ENSG00000243480	HGB	0.054	0.00026	0.751965	0.452072	0.049	0.00048	0.383099	0.702	Neither
ENSG00000243646	HGB	0.014	0.041	-0.22144	0.82475	0.015	0.038	-0.000934	0.99925	Neither
ENSG00000243667	HGB	0.039	0.0017	-0.043952	0.96494	0.029	0.0063	0.00573	0.995427	Neither
ENSG00000243678	HGB	0.079	1.2e-05	2.27391	0.022972	0.067	5.2e-05	1.94	0.052867	Neither
ENSG00000243725	HGB	0.22	1.1e-13	0.055414	0.955808	0.2	2.1e-12	-0.463181	0.643	Neither
ENSG00000243811	HGB	-0.00043	0.34	0.33711	0.736034	-0.0045	0.99	-0.51628	0.605661	Neither
ENSG00000243927	HGB	-0.0041	0.77	-0.52356	0.60059	-0.0045	0.93	-0.191743	0.84794	Neither
ENSG00000244038	HGB	3.3e-05	0.32	-0.281883	0.778033	0.0044	0.16	-1.12905	0.259	Neither
ENSG00000244041	HGB	-0.00053	0.35	2.08958	0.036656	-0.0008	0.37	1.99533	0.046007	Neither
ENSG00000244073	HGB	0.012	0.053	-0.1418	0.887235	-0.0014	0.41	-0.24931	0.80312	Neither
ENSG00000244115	HGB	-0.0045	0.99	0.8091	0.418456	-0.0028	0.54	1.43083	0.152479	Neither
ENSG00000244165	HGB	0.086	4.7e-06	-0.617595	0.536842	0.093	2e-06	-1.09695	0.272663	Neither
ENSG00000244405	HGB	0.016	0.034	0.11074	0.91183	0.021	0.016	0.276259	0.78235	Neither
ENSG00000244462	HGB	0.043	0.001	-1.65282	0.09837	0.046	0.00076	-1.52935	0.126179	Neither
ENSG00000244482	HGB	0.059	0.00014	2.68764	0.007196	0.049	0.0005	3.05209	0.002273	Neither
ENSG00000244509	HGB	0.0074	0.1	1.46165	0.143838	0.0055	0.14	1.06857	0.285266	Neither
ENSG00000244682	HGB	-0.0044	0.9	-0.482814	0.629228	-0.0042	0.8	-0.555346	0.579	Neither
ENSG00000244752	HGB	0.046	0.00068	1.25756	0.208552	0.049	0.0005	1.09344	0.274198	Neither
ENSG00000244754	HGB	0.062	9.9e-05	1.24514	0.21308	0.11	1.9e-07	0.91702	0.35913	Neither
ENSG00000245848	HGB	-0.0018	0.44	0.027675	0.977921	-0.0026	0.52	0.24143	0.809221	Neither
ENSG00000245910	HGB	0.054	0.00028	0.158997	0.874	0.05	0.00043	0.086198	0.931309	Neither
ENSG00000245937	HGB	0.0034	0.19	0.36745	0.713281	-0.0038	0.7	0.53524	0.59249	Neither
ENSG00000246082	HGB	0.52	1.2e-37	-0.57121	0.56786	0.48	1e-33	-0.797754	0.42501	Neither
ENSG00000246100	HGB	-0.0011	0.39	0.06041	0.951825	-0.0045	0.93	-0.90022	0.368	Neither
ENSG00000246705	HGB	0.0036	0.18	0.35069	0.72582	0.026	0.0085	0.873176	0.38257	Neither
ENSG00000246922	HGB	-0.0031	0.58	-0.322536	0.747	-0.0024	0.5	-0.18822	0.851	Neither
ENSG00000247077	HGB	0.048	0.00055	0.73862	0.46014	0.046	0.00073	0.712439	0.47619	Neither
ENSG00000247556	HGB	0.073	2.5e-05	0.449125	0.653	0.07	3.5e-05	0.40324	0.687	Neither
ENSG00000248098	HGB	0.038	0.002	0.266493	0.78986	0.05	0.00043	-0.11236	0.910537	Neither
ENSG00000248334	HGB	0.0046	0.16	0.368801	0.712	-0.0015	0.42	0.28587	0.775	Neither
ENSG00000248477	HGB	0.018	0.024	-0.84726	0.396849	0.018	0.025	-1.05069	0.2934	Neither
ENSG00000249915	HGB	0.24	3.6e-15	-0.01835	0.985363	0.24	6.4e-15	0.09362	0.92541	Neither
ENSG00000249992	HGB	0.18	1.8e-11	0.94424	0.34505	0.17	4.5e-11	1.12109	0.26225	Neither
ENSG00000250312	HGB	-0.0045	0.93	-1.21971	0.222574	-0.0045	0.98	-1.43636	0.1509	Neither
ENSG00000250317	HGB	0.012	0.057	-0.09012	0.928192	0.0016	0.25	0.05803	0.95373	Neither
ENSG00000250462	HGB	0.043	0.001	2.1873	0.028721	0.036	0.0025	2.43	0.015043	Neither
ENSG00000250565	HGB	0.32	1.7e-20	-1.67798	0.09335	0.29	3e-18	-1.27294	0.203041	Neither
ENSG00000250896	HGB	0.0043	0.16	3.09062	0.001997	0.0067	0.11	3.00082	0.00269	Neither
ENSG00000251247	HGB	0.1	6.2e-07	-0.303545	0.761474	0.096	1.3e-06	-0.28161	0.778243	Neither
ENSG00000252542	HGB	0.067	5.4e-05	0.0973	0.922491	0.065	6.7e-05	-0.041093	0.967222	Neither
ENSG00000252906	HGB	0.021	0.018	0.415845	0.677524	0.021	0.018	0.531555	0.595	Neither
ENSG00000253368	HGB	0.2	1.2e-12	-1.59497	0.110719	0.21	1.5e-13	-1.79906	0.072	Neither
ENSG00000253552	HGB	0.0092	0.081	0.841038	0.4	0.001	0.27	0.75543	0.44999	Neither
ENSG00000253710	HGB	0.37	5.7e-24	0.00373	0.99702	0.37	3.6e-24	0.15628	0.87581	Neither
ENSG00000253719	HGB	0.11	1.9e-07	0.22628	0.82098	0.11	2e-07	0.218344	0.82716	Neither
ENSG00000253797	HGB	-0.0013	0.4	0.45739	0.64739	-0.0045	0.98	0.50846	0.61113	Neither
ENSG00000253958	HGB	0.2	9.2e-13	-2.18656	0.0288	0.2	8.2e-13	-2.29535	0.021713	Neither
ENSG00000254004	HGB	-0.0006	0.35	-1.95456	0.050635	0.0066	0.12	-2.17874	0.029351	Neither
ENSG00000254087	HGB	-0.0022	0.48	1.0705	0.284	-0.0024	0.49	1.74884	0.080319	Neither
ENSG00000254415	HGB	0.0026	0.21	-0.117223	0.906683	0.015	0.039	-0.41143	0.680759	Neither
ENSG00000254470	HGB	0.061	0.00011	1.10632	0.268587	0.06	0.00013	0.60585	0.54461	Neither
ENSG00000254521	HGB	0.065	6.8e-05	0.7938	0.427312	0.069	4e-05	1.17124	0.241502	Neither
ENSG00000254614	HGB	0.21	3.3e-13	0.36734	0.713364	0.2	1.9e-12	0.285872	0.77498	Neither
ENSG00000254685	HGB	-0.0042	0.79	-2.78371	0.005374	-0.0045	0.96	-2.49776	0.0125	Neither
ENSG00000254772	HGB	0.34	4.5e-22	1.93646	0.052811	0.32	1.8e-20	2.06517	0.03891	Neither
ENSG00000254827	HGB	0.044	0.00092	-0.50554	0.613182	0.057	0.00017	-0.670149	0.50276	Neither
ENSG00000254838	HGB	0.2	1.8e-12	1.11321	0.26562	0.19	3.7e-12	1.14503	0.2522	Neither
ENSG00000254858	HGB	-0.0038	0.7	-0.786243	0.431725	-0.0045	0.93	-1.22853	0.21925	Neither
ENSG00000254986	HGB	0.0072	0.11	-1.37439	0.169319	0.0094	0.079	-0.942226	0.34608	Neither
ENSG00000254999	HGB	0.62	9.3e-49	-0.51914	0.60366	0.66	1.8e-53	-0.74557	0.45593	Neither
ENSG00000255112	HGB	-0.0011	0.39	-2.11859	0.03413	0.032	0.0044	-1.5714	0.116081	Neither
ENSG00000255198	HGB	0.19	9.8e-12	-0.485404	0.627	0.18	2e-11	-0.36771	0.713	Neither
ENSG00000255221	HGB	0.14	7.3e-09	1.44346	0.148892	0.12	4e-08	1.84023	0.06573	Neither
ENSG00000255302	HGB	0.55	4.2e-40	-0.000249	1	0.52	2e-37	0.03508	0.972	Neither
ENSG00000255529	HGB	0.073	2.5e-05	1.56859	0.117	0.06	0.00013	1.22494	0.221	Neither
ENSG00000255587	HGB	0.16	2e-10	-1.24967	0.211418	0.16	2.8e-10	-0.69442	0.487418	Neither
ENSG00000255717	HGB	0.13	8.7e-09	-0.12658	0.899274	0.09	2.8e-06	-0.616991	0.53724	Neither
ENSG00000256060	HGB	0.084	5.9e-06	0.089871	0.92839	0.11	1.6e-07	0.03968	0.968345	Neither
ENSG00000256235	HGB	0.015	0.04	0.1659	0.868238	0.041	0.0013	-0.36205	0.71732	Neither
ENSG00000256269	HGB	0.29	1e-18	0.80781	0.419203	0.3	7.2e-19	0.537262	0.59109	Neither
ENSG00000256537	HGB	0.059	0.00014	-0.01198	0.99044	0.054	0.00025	0.019869	0.98415	Neither
ENSG00000256628	HGB	0.32	2.2e-20	0.28499	0.77565	0.31	1.6e-19	-0.178833	0.85807	Neither
ENSG00000256660	HGB	0.0082	0.093	0.12336	0.90182	-0.003	0.56	-0.160523	0.87247	Neither
ENSG00000256683	HGB	-0.0045	0.94	-0.048484	0.96133	-0.0021	0.46	-0.53811	0.590504	Neither
ENSG00000256713	HGB	0.07	3.6e-05	-0.83783	0.402129	0.026	0.0092	-0.874314	0.38195	Neither
ENSG00000256806	HGB	0.043	0.001	-1.03361	0.301321	0.062	0.0001	-0.873	0.382844	Neither
ENSG00000257017	HGB	0.23	8.3e-15	-2.18834	0.0286	0.25	5.6e-16	-2.4285	0.0152	Neither
ENSG00000257103	HGB	0.12	5.6e-08	-0.596041	0.551148	0.12	6.9e-08	-0.68542	0.493081	Neither
ENSG00000257218	HGB	0.085	5.8e-06	-1.11643	0.26424	0.09	2.9e-06	-1.36502	0.17225	Neither
ENSG00000257335	HGB	0.16	2.3e-10	0.377418	0.706	0.15	1.2e-09	0.23512	0.814114	Neither
ENSG00000257365	HGB	-0.0036	0.65	-1.81897	0.06892	0.017	0.03	-0.4709	0.637747	Neither
ENSG00000257594	HGB	0.4	1.2e-26	1.17587	0.23965	0.39	4.9e-26	1.35709	0.17475	Neither
ENSG00000257704	HGB	0.23	2.8e-14	-0.805994	0.420247	0.19	7.9e-12	-0.6792	0.497014	Neither
ENSG00000257727	HGB	5e-05	0.32	0.9232	0.3559	-0.0016	0.42	0.829756	0.40668	Neither
ENSG00000257923	HGB	-0.0041	0.76	3.06572	0.00217	-0.002	0.46	2.433	0.014974	Neither
ENSG00000257949	HGB	0.00045	0.3	-0.1385	0.889845	0.0041	0.17	-0.105	0.916361	Neither
ENSG00000258227	HGB	0.092	2.2e-06	1.89646	0.0579	0.09	2.8e-06	2.37703	0.017453	Neither
ENSG00000258289	HGB	0.65	3.6e-53	1.38175	0.16705	0.65	3.1e-52	1.3468	0.178036	Neither
ENSG00000258818	HGB	0.2	2.1e-12	-1.03836	0.2991	0.23	1.4e-14	-1.2056	0.227975	Neither
ENSG00000258890	HGB	-0.0035	0.63	0.440515	0.659564	0.013	0.046	-1.28	0.199398	Neither
ENSG00000259790	HGB	0.01	0.073	-0.500002	0.617	0.0094	0.079	-0.02384	0.981	Neither
ENSG00000259956	HGB	-0.0039	0.71	-0.67014	0.50277	-0.0045	0.99	-0.870198	0.38419	Neither
ENSG00000261308	HGB	0.071	3e-05	-0.75188	0.45212	0.054	0.00028	-0.812504	0.4165	Neither
ENSG00000261371	HGB	0.025	0.011	0.623561	0.532916	0.023	0.014	0.788	0.430694	Neither
ENSG00000261879	HGB	-0.0015	0.42	-0.978121	0.328014	-0.0038	0.7	-0.755	0.450169	Neither
ENSG00000262246	HGB	-0.0036	0.66	-1.12684	0.26	-0.0041	0.77	-0.61933	0.536	Neither
ENSG00000262814	HGB	0.067	5.2e-05	-0.290291	0.771593	0.073	2.5e-05	-0.49	0.624334	Neither
ENSG00000262874	HGB	0.081	9e-06	0.087016	0.930659	0.091	2.5e-06	0.77912	0.435907	Neither
ENSG00000263002	HGB	0.029	0.0059	-0.003348	0.997329	0.022	0.015	-0.62484	0.532074	Neither
ENSG00000263528	HGB	0.016	0.033	-1.41486	0.157109	0.014	0.044	-1.57271	0.116	Neither
ENSG00000263753	HGB	0.6	1.3e-46	0.791434	0.42869	0.6	6.3e-46	0.8085	0.418782	Neither
ENSG00000264247	HGB	0.36	7.6e-24	0.776575	0.43741	0.36	7.7e-24	0.7897	0.429686	Neither
ENSG00000264538	HGB	0.25	4.2e-16	-0.723184	0.469567	0.25	5.5e-16	-0.898	0.369061	Neither
ENSG00000264743	HGB	0.0056	0.13	1.41615	0.156733	-0.0015	0.42	1.37	0.169712	Neither
ENSG00000264940	HGB	0.01	0.073	-0.00909	0.992747	0.015	0.038	0.0167	0.986693	Neither
ENSG00000265681	HGB	0.13	1.7e-08	-0.136322	0.89157	0.11	2.8e-07	-0.2766	0.782117	Neither
ENSG00000266028	HGB	0.084	6.6e-06	1.27507	0.202283	0.087	4e-06	1.18075	0.238	Neither
ENSG00000266173	HGB	0.0033	0.19	0.055371	0.955843	0.0017	0.24	0.212	0.831941	Neither
ENSG00000266472	HGB	0.32	2e-20	-1.85992	0.062896	0.33	2.1e-21	-1.82495	0.068	Neither
ENSG00000266967	HGB	0.075	1.9e-05	1.67088	0.094745	0.072	2.8e-05	1.31	0.191069	Neither
ENSG00000267080	HGB	0.012	0.054	-1.52914	0.12623	0.029	0.0059	-1.74	0.082055	Neither
ENSG00000267100	HGB	0.051	0.00037	-0.33227	0.739685	0.051	0.00037	-0.23045	0.817739	Neither
ENSG00000267296	HGB	0.05	0.00042	0.748087	0.454407	0.044	0.00096	0.8366	0.40282	Neither
ENSG00000267368	HGB	0.059	0.00014	0.573123	0.567	0.054	0.00027	0.57022	0.568529	Neither
ENSG00000267855	HGB	0.05	0.00043	0.372145	0.709785	0.066	5.7e-05	0.13733	0.890772	Neither
ENSG00000267858	HGB	-0.0037	0.67	2.09605	0.036078	-0.002	0.46	1.73623	0.082523	Neither
ENSG00000268758	HGB	0.0033	0.19	2.04639	0.040718	-0.0023	0.48	1.57769	0.114638	Neither
ENSG00000269001	HGB	-0.0014	0.41	-0.214989	0.829776	-0.0044	0.89	-0.11852	0.905654	Neither
ENSG00000269858	HGB	0.06	0.00013	0.13967	0.888921	0.059	0.00015	0.57022	0.568526	Neither
ENSG00000269893	HGB	0.34	2.4e-22	2.48556	0.012935	0.34	6.7e-22	2.08955	0.03666	Neither
ENSG00000271303	HGB	0.07	3.6e-05	0.52196	0.6017	0.068	4.4e-05	0.50622	0.612704	Neither
ENSG00000271605	HGB	-0.0033	0.61	-0.078858	0.937145	-0.0045	0.93	-0.689	0.490685	Neither
ENSG00000272034	HGB	0.044	0.00098	-1.546	0.122105	0.034	0.0034	-1.48813	0.13672	Neither
ENSG00000272047	HGB	0.35	1.2e-22	-0.245408	0.806141	0.39	1.4e-25	-0.44634	0.655352	Neither
ENSG00000272145	HGB	0.047	0.00067	-0.090227	0.928107	0.042	0.0011	-0.143986	0.886	Neither
ENSG00000272325	HGB	0.018	0.025	-0.647308	0.517433	0.018	0.024	-0.53125	0.595244	Neither
ENSG00000273033	HGB	-0.0033	0.6	-1.58498	0.11297	-0.0011	0.39	-1.59444	0.11084	Neither
ENSG00000273344	HGB	0.024	0.011	0.767333	0.443	0.03	0.0056	0.71296	0.47587	Neither
ENSG00000273899	HGB	0.094	1.7e-06	-2.17005	0.030003	0.098	1e-06	-2.09995	0.035733	Neither
ENSG00000274736	HGB	0.0008	0.28	0.510006	0.610047	-0.0027	0.52	1.11	0.2673	Neither
ENSG00000275074	HGB	0.21	3.8e-13	-0.643023	0.52	0.21	1.9e-13	-0.638227	0.523326	Neither
ENSG00000275342	HGB	0.16	2.2e-10	0.239677	0.811	0.15	8e-10	0.471589	0.63722	Neither
ENSG00000275395	HGB	0.01	0.068	1.38604	0.165735	0.014	0.043	1.34234	0.179484	Neither
ENSG00000275549	HGB	-0.00072	0.36	-0.53083	0.595535	-0.0037	0.67	-1.04146	0.297663	Neither
ENSG00000275835	HGB	-0.0015	0.42	1.28218	0.2	-0.0029	0.55	1.05609	0.291	Neither
ENSG00000276023	HGB	0.41	1.7e-27	1.02715	0.304352	0.41	7.2e-28	0.96	0.336821	Neither
ENSG00000276043	HGB	0.02	0.019	0.442142	0.658387	0.035	0.0028	0.62823	0.529855	Neither
ENSG00000276045	HGB	0.0099	0.073	-1.94045	0.05232	0.0089	0.084	-1.84673	0.06479	Neither
ENSG00000276070	HGB	0.0066	0.12	2.83731	0.00455	0.0076	0.1	3.03	0.002467	Neither
ENSG00000276234	HGB	-0.0024	0.5	-1.2248	0.220651	0.0085	0.089	-0.564	0.572882	Neither
ENSG00000276747	HGB	-0.0022	0.47	-1.2561	0.209079	-0.0019	0.45	-1.17169	0.241	Neither
ENSG00000276966	HGB	0.0068	0.11	-0.594642	0.552083	0.012	0.052	-1.4558	0.145447	Neither
ENSG00000277149	HGB	0.28	7.7e-18	-0.717674	0.473	0.28	9.4e-18	-0.7236	0.469311	Neither
ENSG00000277443	HGB	0.0013	0.26	-1.25655	0.208917	0.015	0.038	-0.95491	0.339621	Neither
ENSG00000277462	HGB	-0.0045	0.95	1.56087	0.118555	-0.0036	0.65	0.22762	0.82	Neither
ENSG00000277791	HGB	0.019	0.021	-0.607106	0.543781	0.03	0.0052	-1.17	0.241969	Neither
ENSG00000278053	HGB	0.028	0.007	-1.11759	0.263743	0.022	0.016	-1.29	0.19856	Neither
ENSG00000278259	HGB	0.04	0.0015	-0.819502	0.4125	0.047	0.0006	-0.882	0.377646	Neither
ENSG00000278311	HGB	0.0073	0.11	1.16366	0.244562	0.0014	0.25	1.35	0.175609	Neither
ENSG00000278845	HGB	0.39	5.5e-26	1.1909	0.233691	0.39	5e-26	1.27	0.204792	Neither
ENSG00000280670	HGB	-0.0044	0.91	-2.13644	0.032643	-0.00099	0.38	-1.89693	0.0578	Neither
ENSG00000280789	HGB	0.019	0.023	0.391485	0.695	0.027	0.0076	0.6345	0.526	Neither
ENSG00000280798	HGB	0.29	3.9e-18	-0.71718	0.473263	0.26	9.4e-17	-0.810646	0.41757	Neither
ENSG00000282608	HGB	-0.0035	0.65	1.69786	0.089535	-0.0043	0.84	1.53275	0.125	Neither
ENSG00000000460	MCHC	0.037	0.0023	-0.09073	0.927707	0.037	0.0022	-0.107764	0.914	Neither
ENSG00000001036	MCHC	0.11	3.9e-07	0.8432	0.399118	0.088	3.9e-06	0.60394	0.54588	Neither
ENSG00000001084	MCHC	0.066	5.7e-05	-1.51413	0.129993	0.041	0.0013	-1.76565	0.07746	Neither
ENSG00000001461	MCHC	4.9e-05	0.32	0.182525	0.855171	0.0006	0.29	0.793754	0.427	Neither
ENSG00000001561	MCHC	0.46	1.5e-31	1.27805	0.201231	0.41	8.1e-28	1.38817	0.16509	Neither
ENSG00000001629	MCHC	0.044	0.00094	-2.57956	0.00989	0.055	0.00025	-2.54513	0.0109	Neither
ENSG00000001630	MCHC	-0.00052	0.35	-0.16426	0.87	-0.0045	0.92	-0.37306	0.709	Neither
ENSG00000001631	MCHC	0.15	1.3e-09	0.15921	0.874	0.13	2.9e-08	0.13126	0.896	Neither
ENSG00000002549	MCHC	0.23	2.3e-14	0.955	0.33965	0.21	1.8e-13	0.93137	0.351663	Neither
ENSG00000002726	MCHC	0.0065	0.12	0.37295	0.709	0.025	0.011	0.42798	0.669	Neither
ENSG00000002822	MCHC	0.16	2.3e-10	-1.25051	0.211	0.12	3.5e-08	-0.93373	0.35	Neither
ENSG00000002834	MCHC	-0.0039	0.73	-0.771	0.440555	0.0041	0.17	-1.41269	0.158	Neither
ENSG00000002919	MCHC	0.33	1.8e-21	-1.12	0.263718	0.32	1.5e-20	-1.03229	0.302	Neither
ENSG00000002933	MCHC	0.36	3.6e-23	0.48044	0.631	0.36	9.8e-24	0.44181	0.659	Neither
ENSG00000003393	MCHC	0.098	1e-06	-0.79857	0.42454	0.092	2.2e-06	-0.80462	0.421041	Neither
ENSG00000003400	MCHC	-0.0042	0.81	-0.49912	0.617692	0.0013	0.26	-0.05777	0.953935	Neither
ENSG00000003402	MCHC	0.025	0.011	0.16756	0.866928	0.037	0.0022	0.02576	0.979449	Neither
ENSG00000004142	MCHC	0.06	0.00012	0.601	0.54809	0.06	0.00012	0.59643	0.551	Neither
ENSG00000004455	MCHC	0.32	2.7e-20	-1.3252	0.185105	0.3	1.7e-19	-1.02021	0.308	Neither
ENSG00000004487	MCHC	-0.0043	0.81	1.13922	0.254609	-0.0023	0.49	1.52454	0.127	Neither
ENSG00000004534	MCHC	0.013	0.05	0.137	0.891032	0.017	0.027	0.669	0.504	Neither
ENSG00000004700	MCHC	0.0033	0.19	-1.16207	0.245	0.0081	0.094	-1.77113	0.0765	Neither
ENSG00000004766	MCHC	0.041	0.0013	-0.65437	0.513	0.023	0.012	-0.29164	0.771	Neither
ENSG00000004799	MCHC	0.019	0.021	1.229	0.219	0.035	0.0029	1.45854	0.145	Neither
ENSG00000004809	MCHC	0.52	5.4e-37	-0.30595	0.759646	0.51	5.1e-36	-0.3261	0.74435	Neither
ENSG00000004864	MCHC	0.22	3.5e-14	-1.10966	0.267	0.23	1.7e-14	-1.23473	0.217	Neither
ENSG00000005020	MCHC	0.22	1.2e-13	-1.08602	0.277	0.19	3.1e-12	-1.32035	0.187	Neither
ENSG00000005059	MCHC	0.067	5e-05	0.482	0.62999	0.075	2e-05	0.07451	0.940608	Neither
ENSG00000005075	MCHC	0.3	3.3e-19	1.46337	0.143	0.3	2.6e-19	1.60853	0.108	Neither
ENSG00000005156	MCHC	0.0045	0.16	0.992	0.321084	0.0016	0.24	0.85865	0.391	Neither
ENSG00000005175	MCHC	0.21	2.6e-13	1.10512	0.269	0.2	1.7e-12	1.08772	0.277	Neither
ENSG00000005187	MCHC	0.025	0.0096	-1.30516	0.192	0.027	0.0076	-1.0358	0.3	Neither
ENSG00000005243	MCHC	-0.0044	0.88	0.0606	0.951678	-0.0045	0.93	0.01589	0.987	Neither
ENSG00000005381	MCHC	0.22	6.9e-14	1.56	0.118633	0.21	1.9e-13	1.66347	0.0962	Neither
ENSG00000005486	MCHC	0.043	0.001	-0.10233	0.918	0.016	0.033	-0.46982	0.638	Neither
ENSG00000005801	MCHC	0.053	0.0003	0.4205	0.674	0.041	0.0014	0.670368	0.502623	Neither
ENSG00000005812	MCHC	-0.0045	0.93	-0.211416	0.83256	-0.0042	0.8	-0.62778	0.53015	Neither
ENSG00000006007	MCHC	0.51	8.7e-37	-0.8386	0.402	0.5	1.8e-35	-0.76085	0.447	Neither
ENSG00000006015	MCHC	0.1	4.6e-07	1.2901	0.19702	0.087	4.1e-06	1.15533	0.247957	Neither
ENSG00000006025	MCHC	0.11	2.4e-07	-0.293	0.769862	0.1	4.4e-07	-0.00126	0.999	Neither
ENSG00000006194	MCHC	-0.0045	0.99	-0.17916	0.858	-0.0033	0.61	-0.53574	0.592	Neither
ENSG00000006282	MCHC	0.22	1.1e-13	-0.11	0.912718	0.23	8.6e-15	-0.38543	0.7	Neither
ENSG00000006534	MCHC	0.042	0.0012	-0.1647	0.869	0.036	0.0026	-0.313031	0.754257	Neither
ENSG00000006576	MCHC	-0.00016	0.33	0.65405	0.513	-0.0034	0.62	1.37817	0.168	Neither
ENSG00000006625	MCHC	0.036	0.0025	0.2136	0.831	0.033	0.0036	0.51225	0.608	Neither
ENSG00000006695	MCHC	-0.00057	0.35	-0.419	0.674898	-0.0044	0.88	-1.08109	0.28	Neither
ENSG00000006715	MCHC	0.19	4.1e-12	-1.46469	0.143	0.18	1.6e-11	-0.90849	0.364	Neither
ENSG00000006744	MCHC	0.02	0.02	-0.817	0.413978	0.024	0.012	-0.7871	0.431	Neither
ENSG00000006831	MCHC	0.0018	0.24	0.164849	0.869	-0.0016	0.42	0.34119	0.733	Neither
ENSG00000007129	MCHC	0.075	1.9e-05	0.395123	0.69275	0.061	0.00011	0.4404	0.659647	Neither
ENSG00000007168	MCHC	0.055	0.00023	0.407	0.68406	0.049	0.00049	0.34371	0.731	Neither
ENSG00000007255	MCHC	-0.0011	0.38	1.22918	0.219	0.016	0.034	-0.112216	0.910652	Neither
ENSG00000007312	MCHC	0.031	0.0048	-0.57	0.568361	0.026	0.0085	-0.45762	0.647	Neither
ENSG00000007341	MCHC	0.17	8.5e-11	-0.985984	0.324141	0.2	1.1e-12	-0.614082	0.539	Neither
ENSG00000007541	MCHC	0.16	2.3e-10	-3.29601	0.000981	0.14	7.6e-09	-2.89029	0.00385	Neither
ENSG00000008083	MCHC	0.013	0.051	0.49563	0.620155	-0.0037	0.67	0.66878	0.50364	Neither
ENSG00000008130	MCHC	-0.0015	0.41	0.378241	0.705252	0.018	0.026	0.46875	0.639	Neither
ENSG00000008300	MCHC	-0.0042	0.79	-0.66712	0.504697	-0.0045	0.96	-0.437	0.662	Neither
ENSG00000008394	MCHC	0.098	1e-06	-0.021329	0.983	0.11	1.5e-07	-0.0875	0.93	Neither
ENSG00000008441	MCHC	-0.0034	0.63	0.192351	0.84747	-0.0045	0.95	0.070491	0.943803	Neither
ENSG00000008513	MCHC	0.0023	0.22	1.1078	0.26795	-0.0044	0.91	0.30438	0.760837	Neither
ENSG00000008952	MCHC	0.056	0.00021	0.91252	0.361494	0.067	5.2e-05	1.49	0.136	Neither
ENSG00000008988	MCHC	0.48	6.1e-34	-1.20056	0.22992	0.48	3.9e-33	-1.26535	0.205747	Neither
ENSG00000009335	MCHC	0.18	2.7e-11	0.27414	0.784	0.15	1.8e-09	0.02621	0.979	Neither
ENSG00000009790	MCHC	0.067	5e-05	-2.62786	0.008592	0.099	9.2e-07	-2.24854	0.0245	Neither
ENSG00000009844	MCHC	0.092	2.3e-06	-0.74879	0.453984	0.089	3.2e-06	-0.78719	0.43117	Neither
ENSG00000010072	MCHC	0.038	0.0019	1.24021	0.214896	0.035	0.003	2.44377	0.0145	Neither
ENSG00000010165	MCHC	0.096	1.3e-06	-1.05348	0.292121	0.079	1.2e-05	-1.83198	0.067	Neither
ENSG00000010219	MCHC	0.15	2.1e-09	0.304656	0.761	0.094	1.8e-06	0.28018	0.779	Neither
ENSG00000010270	MCHC	0.19	6.3e-12	0.55457	0.579	0.2	1.8e-12	0.44916	0.653	Neither
ENSG00000010278	MCHC	0.14	3e-09	-0.350124	0.726	0.17	9.7e-11	-0.33914	0.735	Neither
ENSG00000010292	MCHC	0.26	2e-16	1.49958	0.134	0.23	3.3e-14	1.22369	0.221	Neither
ENSG00000010327	MCHC	0.021	0.017	-0.37157	0.710216	0.014	0.043	-4.05	5.14e-05	Neither
ENSG00000010539	MCHC	0.017	0.028	-0.3651	0.715	0.053	0.0003	-0.36707	0.714	Neither
ENSG00000010704	MCHC	0.094	1.6e-06	-0.35018	0.726206	0.082	8e-06	0.08229	0.93442	Neither
ENSG00000010803	MCHC	0.0024	0.22	0.605156	0.545075	0.012	0.058	1.05185	0.293	Neither
ENSG00000011007	MCHC	0.25	7.9e-16	-1.33184	0.182913	0.25	9e-16	-1.3036	0.192	Neither
ENSG00000011021	MCHC	0.029	0.0059	-0.152445	0.878836	0.024	0.011	-0.0776	0.938	Neither
ENSG00000011105	MCHC	-0.001	0.38	-0.081646	0.935	-0.0031	0.58	0.33074	0.741	Neither
ENSG00000011198	MCHC	0.17	4.6e-11	-0.08797	0.929898	0.13	1.4e-08	-0.393	0.694	Neither
ENSG00000011295	MCHC	0.32	3.1e-20	0.0902	0.928101	0.31	1.6e-19	0.14627	0.884	Neither
ENSG00000011376	MCHC	0.021	0.016	-0.41698	0.676696	0.032	0.0044	-1.08	0.278	Neither
ENSG00000011405	MCHC	0.07	3.4e-05	1.34918	0.177	0.054	0.00028	1.1764	0.239435	Neither
ENSG00000011422	MCHC	-0.0045	0.93	-0.516653	0.6054	-0.0039	0.72	-1.18076	0.237698	Neither
ENSG00000011454	MCHC	-0.00026	0.33	0.7271	0.46716	0.0033	0.19	0.20733	0.83575	Neither
ENSG00000011638	MCHC	0.033	0.0035	2.05823	0.0396	0.069	4e-05	1.82936	0.0673	Neither
ENSG00000012048	MCHC	0.0011	0.26	-0.858	0.390911	-0.0022	0.48	0.09129	0.927	Neither
ENSG00000012061	MCHC	-0.004	0.74	0.598608	0.54943	-0.00039	0.34	0.291677	0.770534	Neither
ENSG00000012660	MCHC	0.0033	0.19	1.38257	0.166797	-0.004	0.73	1.02902	0.30347	Neither
ENSG00000012779	MCHC	0.047	0.00066	-1.45794	0.14486	0.072	2.7e-05	-1.5653	0.11751	Neither
ENSG00000012822	MCHC	0.079	1.1e-05	-0.075233	0.94	0.088	3.9e-06	0.28995	0.772	Neither
ENSG00000012963	MCHC	0.023	0.014	0.34501	0.73009	0.025	0.011	-0.21	0.833297	Neither
ENSG00000013288	MCHC	0.14	4.7e-09	0.322	0.74708	0.14	3.5e-09	-0.66129	0.508426	Neither
ENSG00000013306	MCHC	0.042	0.0013	-0.482	0.630028	0.038	0.0019	0.28871	0.773	Neither
ENSG00000013364	MCHC	0.074	2.2e-05	0.46782	0.64	0.058	0.00016	0.88503	0.376	Neither
ENSG00000013375	MCHC	0.091	2.5e-06	0.54651	0.584716	0.052	0.00033	1.18673	0.23534	Neither
ENSG00000013392	MCHC	0.32	1.5e-20	-0.06107	0.951304	0.25	5.4e-16	0.42362	0.67184	Neither
ENSG00000013503	MCHC	-0.0029	0.55	0.881525	0.378	0.0024	0.22	0.90158	0.367	Neither
ENSG00000013523	MCHC	0.014	0.041	-0.87502	0.38156	0.024	0.011	-0.649	0.516436	Neither
ENSG00000013561	MCHC	0.14	7.9e-09	-0.251806	0.801191	0.13	2e-08	-0.433852	0.664396	Neither
ENSG00000013573	MCHC	0.18	1.3e-11	-0.958875	0.338	0.19	4.3e-12	-0.99788	0.318	Neither
ENSG00000013583	MCHC	0.049	0.00047	0.011994	0.99	0.039	0.0018	0.28181	0.778	Neither
ENSG00000014138	MCHC	0.12	5.2e-08	0.9286	0.353	0.14	2.5e-09	0.48606	0.626925	Neither
ENSG00000014257	MCHC	0.35	1.8e-22	1.75425	0.079387	0.33	3e-21	1.98	0.0476	Neither
ENSG00000014641	MCHC	0.0059	0.13	0.08397	0.933083	0.014	0.043	0.0966	0.923046	Neither
ENSG00000014824	MCHC	0.023	0.013	0.516	0.60567	0.03	0.0056	-0.51179	0.608795	Neither
ENSG00000015133	MCHC	0.018	0.024	-1.3826	0.16679	0.029	0.0059	-0.745	0.456314	Neither
ENSG00000015475	MCHC	0.083	6.7e-06	0.16509	0.868876	0.091	2.5e-06	0.8277	0.40784	Neither
ENSG00000015520	MCHC	0.0029	0.2	-0.0974	0.922	-0.0045	0.99	1.17605	0.24	Neither
ENSG00000015532	MCHC	0.15	1.7e-09	-0.703	0.482123	0.13	1.2e-08	-0.94749	0.343	Neither
ENSG00000017797	MCHC	0.4	1.2e-26	1.317	0.187834	0.42	5.9e-28	1.46799	0.142106	Neither
ENSG00000018189	MCHC	-0.003	0.56	-0.0383	0.96945	-0.003	0.56	-0.08854	0.929445	Neither
ENSG00000018280	MCHC	0.33	4.7e-21	0.91842	0.358401	0.33	3.9e-21	1.07474	0.282491	Neither
ENSG00000018510	MCHC	0.1	6.1e-07	0.38057	0.703519	0.11	3e-07	0.36868	0.712368	Neither
ENSG00000018699	MCHC	0.15	8e-10	-0.31472	0.752978	0.14	5.4e-09	-0.38896	0.697309	Neither
ENSG00000019169	MCHC	0.27	2.3e-17	-0.79686	0.425533	0.26	2.4e-16	-0.7517	0.452229	Neither
ENSG00000019995	MCHC	0.085	5.5e-06	2.01659	0.04374	0.069	4.2e-05	2.31503	0.02061	Neither
ENSG00000020181	MCHC	-0.0018	0.44	0.672378	0.50134	-0.0041	0.77	0.17672	0.859728	Neither
ENSG00000020426	MCHC	-0.00039	0.34	-0.03023	0.97588	-0.00033	0.34	0.435	0.663908	Neither
ENSG00000020577	MCHC	0.084	6.3e-06	0.8878	0.37465	0.077	1.5e-05	0.607	0.543618	Neither
ENSG00000020633	MCHC	0.011	0.066	0.62808	0.529951	0.0085	0.09	0.305157	0.76	Neither
ENSG00000020922	MCHC	0.0012	0.26	0.69895	0.485	-0.0035	0.65	0.915273	0.360048	Neither
ENSG00000021355	MCHC	0.12	3.3e-08	1.3046	0.192028	0.12	5.5e-08	1.26436	0.2061	Neither
ENSG00000021762	MCHC	0.14	4.9e-09	0.12276	0.902	0.15	9.4e-10	0.244538	0.806814	Neither
ENSG00000021852	MCHC	0.035	0.0029	-0.763168	0.445363	0.05	0.00043	-0.706545	0.48	Neither
ENSG00000022277	MCHC	0.029	0.0062	-1.35624	0.17502	0.017	0.03	-1.56029	0.11869	Neither
ENSG00000022556	MCHC	0.048	0.00058	-0.588505	0.55619	0.035	0.003	-0.624936	0.532013	Neither
ENSG00000022567	MCHC	0.095	1.5e-06	-0.046944	0.96256	0.11	2.9e-07	-0.34312	0.731511	Neither
ENSG00000022840	MCHC	0.0013	0.26	-0.634341	0.526	-0.0015	0.42	-0.79332	0.428	Neither
ENSG00000022976	MCHC	0.055	0.00025	-0.79799	0.42488	0.052	0.00033	-0.866	0.38641	Neither
ENSG00000023041	MCHC	0.063	9.1e-05	0.44781	0.65429	0.056	0.0002	1.10434	0.26945	Neither
ENSG00000023191	MCHC	0.13	1.2e-08	0.07013	0.944	0.13	8.7e-09	-0.026357	0.978973	Neither
ENSG00000023228	MCHC	0.045	0.00086	-0.67668	0.498607	0.077	1.6e-05	-0.60272	0.546696	Neither
ENSG00000023572	MCHC	0.016	0.033	-0.081019	0.935427	0.024	0.012	0.066012	0.947	Neither
ENSG00000023734	MCHC	0.046	0.00073	1.01777	0.309	0.027	0.008	0.787	0.431	Neither
ENSG00000023892	MCHC	0.47	2.6e-32	-0.24177	0.808957	0.44	1.3e-29	-0.32517	0.74505	Neither
ENSG00000023909	MCHC	0.0032	0.19	0.08768	0.930131	-0.0044	0.87	0.299079	0.765	Neither
ENSG00000024862	MCHC	0.017	0.028	1.74547	0.080904	0.026	0.0085	1.59948	0.10971	Neither
ENSG00000025039	MCHC	0.12	7.8e-08	-1.04727	0.294975	0.073	2.5e-05	-1.22731	0.21971	Neither
ENSG00000025156	MCHC	0.28	1.5e-17	-1.36542	0.172121	0.22	6.8e-14	-1.38718	0.16539	Neither
ENSG00000025434	MCHC	0.17	9.6e-11	-0.92912	0.353	0.17	1.4e-10	-0.841963	0.399809	Neither
ENSG00000025708	MCHC	0.13	1.3e-08	0.30451	0.760742	0.13	1.1e-08	0.3828	0.70187	Neither
ENSG00000025772	MCHC	0.12	4.5e-08	-0.71177	0.47661	0.096	1.3e-06	-0.8462	0.39744	Neither
ENSG00000025800	MCHC	0.12	3.4e-08	-1.06334	0.287628	0.12	5.9e-08	-1.37558	0.169	Neither
ENSG00000026025	MCHC	0.067	5e-05	-0.54743	0.58408	0.063	8.6e-05	-0.300356	0.76391	Neither
ENSG00000026103	MCHC	0.29	1.3e-18	-0.83284	0.40493	0.28	1.1e-17	-0.673239	0.5008	Neither
ENSG00000026297	MCHC	0.15	1.6e-09	1.48253	0.138198	0.15	1.7e-09	2.08119	0.03742	Neither
ENSG00000026652	MCHC	0.077	1.5e-05	0.34444	0.730513	0.11	3e-07	0.34862	0.72738	Neither
ENSG00000027075	MCHC	0.1	4.7e-07	1.67823	0.0933	0.12	6.2e-08	1.9	0.057306	Neither
ENSG00000027697	MCHC	-0.0042	0.78	1.70852	0.087541	-0.0045	0.91	2.06392	0.03903	Neither
ENSG00000027847	MCHC	0.00036	0.3	-1.0064	0.314221	0.0023	0.22	-1.1993	0.230411	Neither
ENSG00000028116	MCHC	0.0098	0.074	-0.29106	0.771005	0.0059	0.13	-0.45284	0.650662	Neither
ENSG00000028203	MCHC	0.015	0.035	0.791151	0.429	0.013	0.046	0.88241	0.378	Neither
ENSG00000028310	MCHC	0.051	0.00037	-1.19169	0.233383	0.049	0.00047	-1.17192	0.241231	Neither
ENSG00000029364	MCHC	-0.0034	0.61	0.33164	0.74016	0.021	0.018	-0.593	0.552922	Neither
ENSG00000029534	MCHC	-0.0045	0.98	-0.319168	0.7496	-0.0039	0.71	-0.07032	0.94394	Neither
ENSG00000029725	MCHC	0.29	1.5e-18	0.333	0.739175	0.29	2.3e-18	-0.10812	0.914	Neither
ENSG00000030066	MCHC	0.07	3.7e-05	-1.45777	0.145	0.067	5.1e-05	-1.36389	0.172603	Neither
ENSG00000030110	MCHC	0.11	3.2e-07	0.08731	0.930425	0.076	1.7e-05	0.26889	0.78802	Neither
ENSG00000031081	MCHC	0.0029	0.2	0.58991	0.555254	0.0019	0.24	0.545	0.586	Neither
ENSG00000031691	MCHC	0.28	5.3e-18	-2.82938	0.004664	0.27	4.8e-17	-2.88769	0.00388	Neither
ENSG00000032389	MCHC	0.13	2.1e-08	-1.74093	0.081696	0.12	5.1e-08	-1.67492	0.09395	Neither
ENSG00000032742	MCHC	0.092	2.3e-06	-1.00238	0.31616	0.092	2.2e-06	-0.86141	0.38901	Neither
ENSG00000033100	MCHC	0.0027	0.21	-1.29539	0.195	0.003	0.2	-1.00069	0.317	Neither
ENSG00000033170	MCHC	0.066	5.7e-05	-0.71229	0.47629	0.061	0.00011	-0.761	0.446931	Neither
ENSG00000033178	MCHC	0.33	5.4e-21	0.419	0.67489	0.31	6.3e-20	0.41778	0.676111	Neither
ENSG00000033800	MCHC	0.015	0.035	0.44871	0.65364	0.017	0.029	0.78314	0.43355	Neither
ENSG00000033867	MCHC	0.19	3.5e-12	-0.38581	0.699641	0.17	7.2e-11	-0.304	0.761	Neither
ENSG00000034677	MCHC	0.11	2.1e-07	0.111941	0.91087	0.12	5e-08	0.23283	0.815892	Neither
ENSG00000035141	MCHC	0.11	1.8e-07	-1.31121	0.189786	0.071	3e-05	-1.0461	0.295515	Neither
ENSG00000035403	MCHC	0.14	2.5e-09	0.62506	0.53193	0.13	9.5e-09	0.786614	0.43151	Neither
ENSG00000035681	MCHC	0.053	0.00032	0.617766	0.53673	0.068	4.9e-05	0.71432	0.475028	Neither
ENSG00000035687	MCHC	-0.00092	0.37	-0.750465	0.452975	0.0072	0.11	0.369529	0.712	Neither
ENSG00000035720	MCHC	0.0061	0.13	-0.212	0.83187	0.0058	0.13	-0.19991	0.841554	Neither
ENSG00000035862	MCHC	0.0028	0.2	0.0248	0.980226	0.011	0.067	-0.18502	0.853	Neither
ENSG00000036054	MCHC	0.014	0.043	-0.08132	0.935186	0.016	0.032	0.281	0.779	Neither
ENSG00000036257	MCHC	0.022	0.014	0.48997	0.624153	0.023	0.014	0.32853	0.742514	Neither
ENSG00000036448	MCHC	0.13	2.6e-08	0.627175	0.53054	0.14	4.9e-09	0.44171	0.658698	Neither
ENSG00000036549	MCHC	0.0037	0.18	0.578989	0.562596	0.019	0.023	0.098484	0.922	Neither
ENSG00000036565	MCHC	0.0045	0.16	2.44589	0.01445	-0.0045	0.92	2.88483	0.003916	Neither
ENSG00000037757	MCHC	0.12	5.8e-08	-2.0797	0.03755	0.091	2.5e-06	-1.46408	0.143172	Neither
ENSG00000038002	MCHC	0.33	1.7e-21	-0.257	0.79729	0.29	1.2e-18	-0.07326	0.941602	Neither
ENSG00000038210	MCHC	0.037	0.0021	0.254	0.79978	0.034	0.0033	1.33312	0.182493	Neither
ENSG00000038274	MCHC	0.062	9.2e-05	-0.375482	0.707302	0.055	0.00022	-0.389447	0.696945	Neither
ENSG00000038358	MCHC	0.034	0.0032	0.03029	0.976	0.035	0.0027	0.01854	0.985	Neither
ENSG00000038427	MCHC	-0.0034	0.62	0.566941	0.570754	-0.0018	0.44	0.910627	0.362492	Neither
ENSG00000038945	MCHC	0.037	0.0023	-1.46639	0.14254	0.023	0.012	-0.78886	0.430197	Neither
ENSG00000039319	MCHC	0.076	1.8e-05	1.76151	0.078152	0.079	1.2e-05	1.41952	0.155746	Neither
ENSG00000039650	MCHC	0.0087	0.087	1.12061	0.26245	0.0059	0.13	0.935136	0.349718	Neither
ENSG00000040199	MCHC	0.077	1.6e-05	0.87147	0.383	0.061	0.00011	0.97043	0.332	Neither
ENSG00000040341	MCHC	0.087	4.5e-06	0.273519	0.78445	0.067	5.3e-05	0.18462	0.853524	Neither
ENSG00000040531	MCHC	-0.0027	0.53	-0.125	0.900819	-0.003	0.56	0.90955	0.363	Neither
ENSG00000041802	MCHC	-0.0045	0.96	-0.67337	0.500711	-0.00062	0.35	0.0209	0.983	Neither
ENSG00000041880	MCHC	0.15	1.1e-09	-0.21274	0.831529	0.13	1.1e-08	-0.329	0.742	Neither
ENSG00000042317	MCHC	0.28	1.5e-17	-0.90453	0.36571	0.28	1.3e-17	-0.801	0.423416	Neither
ENSG00000042429	MCHC	0.1	8.5e-07	0.13649	0.891	0.069	4.2e-05	0.884516	0.376418	Neither
ENSG00000042445	MCHC	0.056	0.0002	1.6728	0.094367	0.052	0.00036	2.14214	0.032182	Neither
ENSG00000042493	MCHC	0.025	0.011	1.69788	0.089531	0.015	0.036	1.76179	0.078106	Neither
ENSG00000042753	MCHC	0.0066	0.12	0.598374	0.54959	0.0029	0.2	0.512029	0.608631	Neither
ENSG00000042980	MCHC	0.033	0.0036	1.01212	0.31148	0.029	0.0063	0.74363	0.457099	Neither
ENSG00000043143	MCHC	0.014	0.045	-1.19103	0.233642	0.031	0.0049	-1.06053	0.288903	Neither
ENSG00000043514	MCHC	0.13	1.9e-08	-2.13922	0.032418	0.15	2.2e-09	-2.28208	0.0225	Neither
ENSG00000044115	MCHC	0.2	1.3e-12	-1.1663	0.243494	0.19	9.7e-12	-0.642784	0.520364	Neither
ENSG00000044459	MCHC	0.073	2.4e-05	-0.78138	0.43458	0.064	7.3e-05	-1.55317	0.12038	Neither
ENSG00000047365	MCHC	0.14	4.6e-09	0.0419	0.96654	0.13	3e-08	-0.18323	0.85462	Neither
ENSG00000047579	MCHC	0.13	1.7e-08	0.40849	0.682913	0.14	7.4e-09	0.37246	0.70955	Neither
ENSG00000047621	MCHC	-0.0045	0.97	0.682889	0.495	-0.0033	0.6	0.46663	0.641	Neither
ENSG00000047662	MCHC	0.0064	0.12	0.0486	0.96125	0.0011	0.26	0.62172	0.534126	Neither
ENSG00000048028	MCHC	0.013	0.051	0.72126	0.471	0.0033	0.19	0.900811	0.367689	Neither
ENSG00000048140	MCHC	-0.0044	0.86	0.678204	0.497642	0.00028	0.3	1.02792	0.303989	Neither
ENSG00000048162	MCHC	0.3	4.3e-19	-0.846797	0.397108	0.27	7.9e-17	-1.01457	0.310312	Neither
ENSG00000048392	MCHC	0.33	3e-21	0.728469	0.46633	0.33	1.8e-21	0.60133	0.547623	Neither
ENSG00000048405	MCHC	-0.0026	0.51	1.86298	0.0625	0.0044	0.16	1.16198	0.245	Neither
ENSG00000048471	MCHC	0.089	3.2e-06	0.79787	0.425	0.096	1.3e-06	0.23314	0.816	Neither
ENSG00000048544	MCHC	0.45	2.8e-31	0.17516	0.860954	0.47	1.6e-32	0.15813	0.87435	Neither
ENSG00000048828	MCHC	-0.0014	0.41	1.01861	0.30839	0.023	0.012	-0.068212	0.94562	Neither
ENSG00000049089	MCHC	0.024	0.011	-0.64585	0.518377	0.032	0.0042	-0.654565	0.513	Neither
ENSG00000049167	MCHC	0.24	5.3e-15	1.21173	0.225616	0.23	2.4e-14	1.21797	0.223234	Neither
ENSG00000049239	MCHC	0.15	2e-09	-0.174512	0.861463	0.15	1.5e-09	0.141543	0.887	Neither
ENSG00000049245	MCHC	-0.00041	0.34	0.80469	0.420999	-0.0016	0.42	0.734222	0.463	Neither
ENSG00000049246	MCHC	0.0048	0.15	-0.201666	0.840178	-0.0034	0.62	-0.088375	0.93	Neither
ENSG00000049247	MCHC	0.08	9.9e-06	-1.04617	0.295483	0.096	1.3e-06	-0.886467	0.375	Neither
ENSG00000049249	MCHC	0.043	0.0011	-1.01665	0.309319	0.044	0.00095	-0.94298	0.346	Neither
ENSG00000049449	MCHC	0.063	9.2e-05	-1.7833	0.0745	0.086	4.6e-06	-2.25113	0.024377	Neither
ENSG00000049541	MCHC	0.1	5e-07	0.60296	0.547	0.11	3.9e-07	0.52044	0.603	Neither
ENSG00000049759	MCHC	-0.0039	0.72	-0.961	0.336576	-0.0038	0.7	-1.10349	0.269814	Neither
ENSG00000050130	MCHC	0.13	9.9e-09	1.07202	0.28371	0.13	9.7e-09	0.783	0.433385	Neither
ENSG00000050344	MCHC	0.34	7.2e-22	0.01404	0.989	0.33	1.7e-21	-0.13345	0.894	Neither
ENSG00000050393	MCHC	0.0048	0.15	1.30589	0.191591	0.02	0.019	1.16941	0.24224	Neither
ENSG00000050405	MCHC	0.25	5.4e-16	0.17585	0.86	0.27	5.2e-17	0.41868	0.675	Neither
ENSG00000050426	MCHC	0.02	0.02	0.388853	0.697	0.022	0.015	0.64548	0.519	Neither
ENSG00000050748	MCHC	0.076	1.8e-05	-1.96678	0.049209	0.077	1.5e-05	-2.40792	0.016044	Neither
ENSG00000051009	MCHC	0.087	4.1e-06	0.05157	0.959	0.082	7.8e-06	-0.163813	0.869879	Neither
ENSG00000051382	MCHC	-0.0028	0.54	0.12238	0.902602	0.0071	0.11	-0.397	0.692	Neither
ENSG00000051596	MCHC	-0.0016	0.42	-0.554618	0.579156	0.0016	0.24	-0.417273	0.676479	Neither
ENSG00000051620	MCHC	0.34	5.5e-22	0.71764	0.472978	0.32	2.7e-20	0.75267	0.45165	Neither
ENSG00000052126	MCHC	-0.0044	0.9	0.959617	0.337	0.0081	0.095	0.94124	0.347	Neither
ENSG00000052723	MCHC	-0.0031	0.58	-1.04815	0.29457	-0.00095	0.38	-0.759145	0.448	Neither
ENSG00000052749	MCHC	0.36	2.7e-23	2.3312	0.01974	0.34	8.5e-22	2.44353	0.01454	Neither
ENSG00000052795	MCHC	0.028	0.0073	-0.381	0.70315	0.027	0.0077	-0.41516	0.678021	Neither
ENSG00000052802	MCHC	0.16	4.2e-10	-1.4	0.16045	0.15	6.8e-10	-1.08581	0.277564	Neither
ENSG00000052841	MCHC	0.03	0.0053	0.78723	0.431	0.048	0.00056	0.62365	0.532858	Neither
ENSG00000053371	MCHC	-0.0038	0.7	0.76692	0.443129	0.02	0.019	0.533647	0.594	Neither
ENSG00000054116	MCHC	0.0081	0.094	1.1159	0.264463	0.013	0.047	1.54164	0.123	Neither
ENSG00000054148	MCHC	0.05	0.00043	-1.42947	0.15287	0.077	1.4e-05	-1.99471	0.04607	Neither
ENSG00000054219	MCHC	-0.00022	0.33	-1.69157	0.090728	0.0028	0.2	-0.7677	0.442666	Neither
ENSG00000054277	MCHC	-0.00074	0.36	0.559012	0.576154	-0.004	0.74	1.35974	0.174	Neither
ENSG00000054282	MCHC	0.074	2.2e-05	1.77437	0.076003	0.071	3.2e-05	2.21383	0.0268	Neither
ENSG00000054523	MCHC	0.18	2.4e-11	-0.461629	0.644347	0.19	4.1e-12	-0.805259	0.421	Neither
ENSG00000054967	MCHC	0.047	0.00064	0.16694	0.867	0.035	0.0028	0.132709	0.894423	Neither
ENSG00000054983	MCHC	0.011	0.061	-0.59622	0.55103	0.004	0.17	-1.07	0.286502	Neither
ENSG00000055044	MCHC	0.19	3.8e-12	1.33624	0.181472	0.19	3.3e-12	1.44254	0.14915	Neither
ENSG00000055070	MCHC	0.0052	0.14	-2.38746	0.016965	0.0077	0.1	-2.22541	0.0261	Neither
ENSG00000055163	MCHC	0.14	7.3e-09	-0.806832	0.419763	0.13	1.8e-08	-1.16628	0.243501	Neither
ENSG00000055211	MCHC	0.018	0.024	-0.18571	0.852672	0.026	0.0091	-0.18087	0.85647	Neither
ENSG00000055483	MCHC	0.23	2.2e-14	-0.811	0.417432	0.19	6.4e-12	-0.869	0.385	Neither
ENSG00000055950	MCHC	0.33	2.4e-21	0.986	0.32413	0.32	8.7e-21	1.00492	0.31494	Neither
ENSG00000055955	MCHC	-0.0043	0.85	0.47865	0.632187	0.0021	0.23	0.559	0.576	Neither
ENSG00000056972	MCHC	0.045	0.00086	0.61547	0.538246	0.031	0.0046	1.05101	0.29325	Neither
ENSG00000057019	MCHC	0.046	0.00075	-0.57345	0.566341	0.025	0.0096	-0.637	0.524	Neither
ENSG00000057252	MCHC	0.015	0.039	0.070131	0.944089	0.019	0.021	0.016842	0.987	Neither
ENSG00000057294	MCHC	0.027	0.0074	1.02137	0.307	0.035	0.0028	1.51224	0.13	Neither
ENSG00000057608	MCHC	0.092	2.2e-06	-0.73143	0.46452	0.082	8.4e-06	-0.337617	0.73565	Neither
ENSG00000057704	MCHC	-0.0041	0.78	0.363765	0.716	-0.0016	0.42	0.70055	0.484	Neither
ENSG00000058056	MCHC	-0.003	0.57	0.16512	0.868851	-0.0023	0.49	-0.526	0.599	Neither
ENSG00000058063	MCHC	0.049	0.00048	1.17801	0.238792	0.058	0.00016	1.7	0.0898	Neither
ENSG00000058091	MCHC	0.091	2.5e-06	0.17728	0.859	0.093	2.1e-06	0.09909	0.921	Neither
ENSG00000058600	MCHC	0.15	1.3e-09	0.58807	0.556	0.16	5.6e-10	0.68134	0.496	Neither
ENSG00000058729	MCHC	0.023	0.014	0.422877	0.672385	0.017	0.027	0.660376	0.509012	Neither
ENSG00000059377	MCHC	0.057	0.00018	0.63497	0.525	0.033	0.0039	1.59413	0.111	Neither
ENSG00000059378	MCHC	0.22	6.3e-14	0.3748	0.708	0.21	5.3e-13	0.61784	0.537	Neither
ENSG00000059691	MCHC	0.16	5.8e-10	0.403	0.68681	0.14	2.3e-09	0.19151	0.848129	Neither
ENSG00000059769	MCHC	0.059	0.00014	-1.38806	0.16512	0.086	4.8e-06	-1.29196	0.19637	Neither
ENSG00000060138	MCHC	0.095	1.6e-06	-0.534006	0.593	0.11	4.2e-07	-0.4653	0.642	Neither
ENSG00000060237	MCHC	0.0018	0.24	-1.77759	0.0755	-0.003	0.56	-1.11933	0.263	Neither
ENSG00000060688	MCHC	0.18	3.1e-11	1.07085	0.284235	0.21	3.6e-13	1.19683	0.231	Neither
ENSG00000060762	MCHC	0.072	2.9e-05	0.2619	0.793396	0.037	0.0022	0.53443	0.59305	Neither
ENSG00000060971	MCHC	0.14	5.3e-09	1.99384	0.04617	0.14	2.8e-09	2.08	0.0374	Neither
ENSG00000060982	MCHC	0.00054	0.29	0.825796	0.409	-4.7e-05	0.32	0.87373	0.382	Neither
ENSG00000061794	MCHC	-0.0038	0.7	-0.921238	0.357	0.042	0.0012	0.35762	0.721	Neither
ENSG00000061987	MCHC	-0.0044	0.88	0.083817	0.933	0.0001	0.31	1.17472	0.24	Neither
ENSG00000062194	MCHC	-0.0044	0.9	-0.61776	0.536734	-0.0016	0.42	-0.370575	0.710954	Neither
ENSG00000062282	MCHC	0.004	0.17	-1.27226	0.203	0.011	0.067	-1.246	0.212764	Neither
ENSG00000062716	MCHC	0.038	0.002	-0.357	0.721099	0.041	0.0014	0.04053	0.968	Neither
ENSG00000063127	MCHC	-0.0037	0.67	0.575284	0.5651	-0.00048	0.35	0.26724	0.789284	Neither
ENSG00000063241	MCHC	-0.0011	0.39	-0.002619	0.99791	-0.004	0.75	-0.341897	0.732429	Neither
ENSG00000063322	MCHC	0.094	1.8e-06	-0.644567	0.51921	0.089	3.3e-06	-0.945187	0.344563	Neither
ENSG00000063761	MCHC	0.11	1.9e-07	-1.07492	0.28241	0.1	8.5e-07	-1.07	0.282429	Neither
ENSG00000063854	MCHC	0.076	1.7e-05	0.49291	0.622	0.064	8e-05	0.91816	0.359	Neither
ENSG00000063978	MCHC	0.066	6e-05	0.961	0.33667	0.062	9.6e-05	0.98955	0.322395	Neither
ENSG00000064012	MCHC	0.035	0.003	-0.75828	0.448284	0.038	0.0019	-0.87478	0.381692	Neither
ENSG00000064115	MCHC	0.31	4.5e-20	1.57728	0.115	0.3	6.1e-19	1.55094	0.121	Neither
ENSG00000064199	MCHC	0.19	2.7e-12	0.40173	0.688	0.2	7.1e-13	-0.300519	0.763781	Neither
ENSG00000064201	MCHC	0.12	1e-07	-0.78698	0.431	0.092	2.2e-06	-0.87353	0.382374	Neither
ENSG00000064225	MCHC	0.11	1.5e-07	1.05567	0.291117	0.12	1.1e-07	0.899	0.369	Neither
ENSG00000064419	MCHC	0.22	1.2e-13	0.73673	0.461	0.2	1.1e-12	0.73168	0.464	Neither
ENSG00000064490	MCHC	0.0014	0.25	0.175565	0.86064	-0.0013	0.4	-0.97223	0.330936	Neither
ENSG00000064547	MCHC	0.065	6.7e-05	-0.035223	0.9719	0.063	8.5e-05	0.845381	0.397898	Neither
ENSG00000064601	MCHC	0.02	0.019	1.3297	0.18362	0.024	0.012	1.34041	0.18011	Neither
ENSG00000064651	MCHC	0.028	0.0067	-0.047635	0.962007	0.025	0.011	-0.06905	0.94495	Neither
ENSG00000064666	MCHC	0.066	6.2e-05	1.3712	0.17031	0.052	0.00034	1.41256	0.157785	Neither
ENSG00000064687	MCHC	0.2	2.4e-12	-0.048018	0.9617	0.18	2.1e-11	0.151847	0.879307	Neither
ENSG00000064726	MCHC	0.032	0.0043	-1.68865	0.09129	0.024	0.011	-1.56449	0.1177	Neither
ENSG00000064763	MCHC	0.014	0.04	-0.608597	0.543	0.025	0.0098	0.24189	0.809	Neither
ENSG00000064886	MCHC	0.032	0.0044	1.09042	0.275527	0.027	0.0077	0.967149	0.333	Neither
ENSG00000064933	MCHC	0.0013	0.26	-0.7222	0.470175	0.003	0.2	-0.19367	0.846437	Neither
ENSG00000064989	MCHC	0.093	2e-06	0.49908	0.617723	0.066	5.9e-05	0.39162	0.69534	Neither
ENSG00000065000	MCHC	0.048	0.00054	0.556689	0.57774	0.08	1.1e-05	0.636503	0.524448	Neither
ENSG00000065060	MCHC	0.22	4.7e-14	-0.95777	0.33818	0.23	2.4e-14	-0.97793	0.32811	Neither
ENSG00000065135	MCHC	0.31	5.3e-20	2.4939	0.012635	0.29	1.3e-18	2.32518	0.0201	Neither
ENSG00000065154	MCHC	0.11	1.9e-07	0.1558	0.87619	0.079	1.2e-05	-0.096294	0.92329	Neither
ENSG00000065268	MCHC	0.0081	0.095	2.07484	0.038	0.012	0.052	1.27683	0.201664	Neither
ENSG00000065308	MCHC	0.035	0.003	1.03124	0.302426	0.046	0.00074	0.51452	0.60689	Neither
ENSG00000065457	MCHC	0.29	1.9e-18	-0.79695	0.425	0.31	8.1e-20	-0.87964	0.379	Neither
ENSG00000065485	MCHC	0.11	2.8e-07	0.31833	0.750238	0.087	4.2e-06	0.663	0.507	Neither
ENSG00000065526	MCHC	-0.0039	0.71	-0.72452	0.468747	-0.0013	0.4	-0.840945	0.4	Neither
ENSG00000065559	MCHC	0.02	0.019	-1.3	0.192987	0.015	0.036	-1.53099	0.126	Neither
ENSG00000065609	MCHC	0.00088	0.28	0.52521	0.599436	0.0031	0.19	0.56587	0.57148	Neither
ENSG00000065613	MCHC	0.04	0.0016	0.94953	0.34235	0.046	0.0007	1.49814	0.1341	Neither
ENSG00000065675	MCHC	-0.0044	0.86	-1.39156	0.16406	-0.0043	0.82	-2.02773	0.04259	Neither
ENSG00000065717	MCHC	-0.0045	0.96	0.252763	0.80045	-0.0026	0.52	-1.26591	0.205543	Neither
ENSG00000065802	MCHC	-0.00068	0.36	0.55484	0.579003	-0.0014	0.41	-0.25494	0.798766	Neither
ENSG00000065809	MCHC	0.045	0.00084	-0.23673	0.81287	0.046	0.00072	-0.416396	0.67712	Neither
ENSG00000065833	MCHC	0.2	1.1e-12	0.44143	0.658905	0.14	2.8e-09	-0.17673	0.85972	Neither
ENSG00000065882	MCHC	-0.0017	0.43	1.14	0.25508	-0.004	0.74	0.38033	0.703698	Neither
ENSG00000065911	MCHC	0.062	9.5e-05	0.45256	0.650862	0.061	0.00012	0.29448	0.768392	Neither
ENSG00000066027	MCHC	0.088	3.7e-06	0.18865	0.850367	0.089	3.2e-06	0.470784	0.638	Neither
ENSG00000066084	MCHC	0.016	0.034	-0.490832	0.624	0.013	0.049	-0.46918	0.639	Neither
ENSG00000066136	MCHC	-0.0045	1	0.527293	0.59799	0.0013	0.26	0.080572	0.936	Neither
ENSG00000066185	MCHC	-0.0035	0.64	-0.274132	0.783983	-0.0041	0.77	-0.515922	0.606	Neither
ENSG00000066294	MCHC	-0.0042	0.78	0.973586	0.330262	-0.0024	0.49	0.473972	0.636	Neither
ENSG00000066336	MCHC	0.08	9.8e-06	0.37239	0.71	0.059	0.00015	0.310103	0.756483	Neither
ENSG00000066427	MCHC	-0.0025	0.5	-0.14518	0.88457	-0.0032	0.6	0.279	0.780265	Neither
ENSG00000066583	MCHC	0.0093	0.079	-1.24392	0.21353	0.0042	0.16	-1.13468	0.256509	Neither
ENSG00000066651	MCHC	0.044	0.00093	1.79404	0.072806	0.044	0.00098	1.6919	0.09067	Neither
ENSG00000066654	MCHC	0.1	7.6e-07	0.27686	0.782	0.083	7.3e-06	-0.36972	0.712	Neither
ENSG00000066697	MCHC	0.0033	0.19	-0.78361	0.43327	0.014	0.041	-0.745507	0.45597	Neither
ENSG00000066855	MCHC	0.16	5.5e-10	0.633635	0.52632	0.14	4.2e-09	0.36519	0.714972	Neither
ENSG00000066926	MCHC	0.019	0.022	0.5328	0.594153	0.058	0.00016	0.59745	0.550209	Neither
ENSG00000067057	MCHC	0.022	0.015	-2.62258	0.00873	0.016	0.031	-2.32137	0.02027	Neither
ENSG00000067066	MCHC	0.023	0.013	0.48829	0.625348	0.023	0.014	0.35404	0.723307	Neither
ENSG00000067221	MCHC	0.028	0.0073	-0.50075	0.61655	0.015	0.038	-0.24226	0.80858	Neither
ENSG00000067365	MCHC	0.087	4.1e-06	-1.41918	0.156	0.083	7.4e-06	-1.76241	0.078	Neither
ENSG00000067533	MCHC	0.16	2e-10	1.08873	0.276272	0.14	3.8e-09	1.13011	0.258	Neither
ENSG00000067715	MCHC	-0.00055	0.35	0.810915	0.417	0.002	0.23	0.40198	0.688	Neither
ENSG00000067798	MCHC	0.0084	0.091	-1.76108	0.0782	-0.0016	0.42	-1.86271	0.0625	Neither
ENSG00000067836	MCHC	0.37	3.7e-24	0.73144	0.465	0.33	2.5e-21	0.55189	0.581	Neither
ENSG00000068024	MCHC	0.0066	0.12	-1.58789	0.112312	0.017	0.028	-1.13739	0.255375	Neither
ENSG00000068097	MCHC	0.098	1e-06	0.537	0.591023	0.11	3.1e-07	0.06617	0.947	Neither
ENSG00000068489	MCHC	0.0042	0.16	-0.266	0.790104	0.016	0.033	0.41457	0.678	Neither
ENSG00000068654	MCHC	0.14	8.2e-09	0.68901	0.490816	0.15	2.1e-09	0.96445	0.334818	Neither
ENSG00000068784	MCHC	0.23	9.7e-15	-0.47701	0.633355	0.25	9.1e-16	-0.62815	0.529906	Neither
ENSG00000068878	MCHC	0.027	0.0082	-0.52101	0.602361	0.072	2.8e-05	-0.45378	0.649985	Neither
ENSG00000069011	MCHC	-0.00091	0.37	0.422248	0.672844	0.012	0.055	0.605287	0.544988	Neither
ENSG00000069248	MCHC	0.029	0.0058	0.488043	0.625519	0.028	0.0066	0.3761	0.707	Neither
ENSG00000069275	MCHC	0.1	6.5e-07	-0.213744	0.830746	0.096	1.3e-06	0.073344	0.942	Neither
ENSG00000069849	MCHC	0.018	0.025	2.16599	0.030312	0.019	0.022	2.18	0.0295	Neither
ENSG00000069869	MCHC	0.068	4.9e-05	-0.25603	0.79793	0.071	3e-05	-0.05627	0.95513	Neither
ENSG00000069943	MCHC	0.076	1.7e-05	0.24292	0.80806	0.079	1.2e-05	0.77662	0.43738	Neither
ENSG00000069966	MCHC	0.21	1.6e-13	-0.43935	0.6604	0.22	6.1e-14	-0.11747	0.90649	Neither
ENSG00000069974	MCHC	0.045	0.00081	0.12713	0.89884	0.049	0.00049	0.4856	0.62725	Neither
ENSG00000070047	MCHC	-0.0038	0.69	-0.41289	0.68	-0.004	0.74	-0.557001	0.577527	Neither
ENSG00000070081	MCHC	0.15	7.8e-10	-0.76994	0.441	0.14	4.4e-09	-0.582513	0.560221	Neither
ENSG00000070190	MCHC	0.027	0.0078	-1.47	0.14055	0.037	0.0021	-1.66589	0.095736	Neither
ENSG00000070404	MCHC	0.011	0.061	-0.262129	0.79322	0.023	0.013	-0.361119	0.71801	Neither
ENSG00000070476	MCHC	-0.0039	0.72	0.42827	0.668452	0.00086	0.28	0.499	0.618	Neither
ENSG00000070501	MCHC	0.013	0.05	0.212189	0.83196	0.026	0.0087	0.28324	0.776989	Neither
ENSG00000070540	MCHC	0.13	1.4e-08	0.996	0.319294	0.13	1.6e-08	1.26242	0.207	Neither
ENSG00000070610	MCHC	0.0063	0.12	1.46402	0.14319	0.013	0.046	1.45715	0.14508	Neither
ENSG00000070614	MCHC	0.053	0.00032	-1.21368	0.224871	0.045	0.00079	-0.750013	0.453247	Neither
ENSG00000070669	MCHC	0.082	7.5e-06	-0.41167	0.681	0.11	1.2e-07	-0.19698	0.844	Neither
ENSG00000070718	MCHC	0.21	3e-13	-0.078151	0.93771	0.22	7.9e-14	0.36667	0.713864	Neither
ENSG00000070731	MCHC	0.47	1.2e-32	-0.626	0.531354	0.48	6.7e-34	-0.66396	0.507	Neither
ENSG00000070759	MCHC	0.014	0.043	0.146645	0.883412	0.017	0.031	-0.090899	0.928	Neither
ENSG00000070761	MCHC	-0.0032	0.6	-0.41817	0.676	-0.0024	0.49	-0.48739	0.626	Neither
ENSG00000070831	MCHC	-0.0043	0.83	-0.573924	0.566019	-0.0042	0.81	-0.011635	0.991	Neither
ENSG00000071054	MCHC	0.0098	0.075	-0.23732	0.812411	0.019	0.022	0.20323	0.838951	Neither
ENSG00000071073	MCHC	0.012	0.053	0.38684	0.698873	0.0029	0.2	0.29583	0.767359	Neither
ENSG00000071127	MCHC	-0.00073	0.36	-2.96	0.00304	-0.0035	0.64	-3.37949	0.000726	Neither
ENSG00000071242	MCHC	0.25	1.7e-15	0.59611	0.551103	0.25	4.7e-16	0.53075	0.59559	Neither
ENSG00000071243	MCHC	0.012	0.053	-0.96084	0.337	0.00042	0.3	-0.56054	0.575	Neither
ENSG00000071246	MCHC	0.44	6e-30	0.76385	0.44496	0.38	2.3e-25	0.809	0.418765	Neither
ENSG00000071462	MCHC	-0.0039	0.71	-0.35126	0.725	-0.0038	0.69	-0.288	0.773	Neither
ENSG00000071794	MCHC	0.049	0.00048	1.04084	0.297949	0.051	0.00037	0.577	0.564	Neither
ENSG00000071894	MCHC	0.033	0.0037	2.79458	0.0052	0.027	0.008	2.59863	0.00936	Neither
ENSG00000071967	MCHC	0.25	1.1e-15	-0.85493	0.39259	0.23	9.8e-15	-0.56502	0.572059	Neither
ENSG00000071994	MCHC	-0.0043	0.83	1.57403	0.11548	0.0027	0.21	0.4082	0.68313	Neither
ENSG00000072110	MCHC	-9.7e-05	0.32	-1.43934	0.15005	0.00089	0.27	-1.67	0.094784	Neither
ENSG00000072121	MCHC	0.0056	0.13	0.43284	0.66513	0.019	0.022	0.399	0.690075	Neither
ENSG00000072274	MCHC	0.048	0.0006	-0.2472	0.804752	0.053	0.0003	-0.402	0.688	Neither
ENSG00000072310	MCHC	-0.00026	0.33	-0.139	0.889699	0.006	0.13	0.17335	0.862	Neither
ENSG00000072364	MCHC	0.12	3.8e-08	0.761758	0.446205	0.14	4.7e-09	1.35253	0.176206	Neither
ENSG00000072401	MCHC	-0.0035	0.64	2.57434	0.01004	-0.0041	0.76	2.75957	0.00579	Neither
ENSG00000072518	MCHC	-0.003	0.56	0.66355	0.507	-0.002	0.46	0.488264	0.625363	Neither
ENSG00000072609	MCHC	0.031	0.0048	0.175636	0.861	0.033	0.0038	0.6827	0.495	Neither
ENSG00000072694	MCHC	0.052	0.00036	0.317289	0.751025	0.03	0.0051	0.282997	0.777	Neither
ENSG00000072756	MCHC	0.095	1.5e-06	0.47312	0.636127	0.079	1.2e-05	0.123	0.902	Neither
ENSG00000072778	MCHC	0.029	0.0061	0.403	0.687069	0.021	0.017	0.37298	0.709	Neither
ENSG00000072786	MCHC	0.022	0.015	-0.331894	0.739969	0.029	0.006	-0.541261	0.588328	Neither
ENSG00000072864	MCHC	0.059	0.00014	-0.29449	0.768	0.086	5e-06	0.39355	0.694	Neither
ENSG00000072952	MCHC	0.18	3.8e-11	-0.5669	0.571	0.18	2.2e-11	-0.781564	0.434471	Neither
ENSG00000073050	MCHC	0.14	4.7e-09	-0.07525	0.94002	0.12	3.4e-08	0.190695	0.848764	Neither
ENSG00000073060	MCHC	0.019	0.021	-0.688307	0.491	0.017	0.027	-0.71436	0.475	Neither
ENSG00000073150	MCHC	0.091	2.7e-06	1.87304	0.061063	0.1	6.1e-07	1.83675	0.06625	Neither
ENSG00000073169	MCHC	-0.004	0.74	0.28826	0.773144	-0.0045	0.99	1.29209	0.19633	Neither
ENSG00000073331	MCHC	0.028	0.0065	0.27	0.78709	0.013	0.046	-0.30935	0.757056	Neither
ENSG00000073578	MCHC	0.05	0.00045	1.93008	0.053597	0.071	3.3e-05	1.22523	0.220487	Neither
ENSG00000073584	MCHC	0.29	1.5e-18	1.31	0.18971	0.27	2.3e-17	1.48808	0.137	Neither
ENSG00000073614	MCHC	-0.0043	0.82	-1.30509	0.192	-0.0033	0.61	-1.1968	0.231	Neither
ENSG00000073737	MCHC	-0.0042	0.81	-1.78374	0.074466	-0.0044	0.86	-0.71297	0.475865	Neither
ENSG00000073756	MCHC	0.18	4e-11	-0.721156	0.470813	0.13	1.2e-08	-0.547962	0.584	Neither
ENSG00000073849	MCHC	-0.0045	0.97	-0.98171	0.326242	-0.0027	0.53	-1.2	0.232	Neither
ENSG00000073910	MCHC	0.00061	0.29	-1.64977	0.09899	-0.0033	0.61	-1.48387	0.13784	Neither
ENSG00000073969	MCHC	0.11	2.2e-07	-0.712	0.476247	0.089	3.1e-06	-0.71859	0.472	Neither
ENSG00000074071	MCHC	-0.0028	0.54	-3.2507	0.00115	-0.0022	0.48	-3.64146	0.000271	Neither
ENSG00000074201	MCHC	0.11	2.1e-07	1.92348	0.0544	0.11	2.5e-07	2.15135	0.031449	Neither
ENSG00000074266	MCHC	-0.0044	0.85	-1.45404	0.146	0.0033	0.19	-1.4666	0.142486	Neither
ENSG00000074356	MCHC	-0.0045	0.96	0.27	0.786975	-0.0032	0.59	-0.11296	0.91	Neither
ENSG00000074582	MCHC	0.11	2.5e-07	-0.37099	0.710642	0.11	2.5e-07	0.26486	0.791114	Neither
ENSG00000074603	MCHC	0.0049	0.15	-0.37511	0.70758	-0.00093	0.37	0.48888	0.62493	Neither
ENSG00000074657	MCHC	0.0058	0.13	0.3003	0.763975	0.01	0.07	0.31818	0.750345	Neither
ENSG00000074695	MCHC	-0.0045	1	-1.3321	0.182836	-0.0044	0.9	-1.00263	0.316042	Neither
ENSG00000074696	MCHC	0.092	2.3e-06	-0.4295	0.66756	0.1	7.2e-07	-0.38174	0.70265	Neither
ENSG00000074706	MCHC	0.21	2.7e-13	0.26144	0.793751	0.19	3.3e-12	0.10633	0.91532	Neither
ENSG00000074755	MCHC	0.14	8.7e-09	-0.124	0.901132	0.16	4.6e-10	-0.59031	0.555	Neither
ENSG00000074800	MCHC	0.021	0.018	-1.67692	0.093558	0.027	0.0077	-1.91686	0.0553	Neither
ENSG00000075089	MCHC	0.23	1.3e-14	0.581839	0.561	0.22	1.3e-13	0.24977	0.803	Neither
ENSG00000075131	MCHC	0.0083	0.092	0.95797	0.33808	0.026	0.0089	1.25725	0.20866	Neither
ENSG00000075142	MCHC	0.29	1.9e-18	1.0459	0.296	0.29	8.6e-19	1.22803	0.219	Neither
ENSG00000075151	MCHC	0.01	0.073	-0.707699	0.479132	0.0034	0.18	-0.943334	0.346	Neither
ENSG00000075188	MCHC	0.0091	0.082	-1.76212	0.078	-0.0033	0.6	-1.51867	0.129	Neither
ENSG00000075223	MCHC	0.0013	0.26	-0.13663	0.891	0.0047	0.15	-0.3657	0.715	Neither
ENSG00000075234	MCHC	0.61	9.5e-48	1.60704	0.108045	0.59	2.6e-45	1.49155	0.13582	Neither
ENSG00000075239	MCHC	0.092	2.3e-06	0.70411	0.481	0.075	1.9e-05	0.593065	0.553137	Neither
ENSG00000075240	MCHC	0.052	0.00032	0.27584	0.782671	0.073	2.6e-05	0.67149	0.50191	Neither
ENSG00000075336	MCHC	0.062	9.5e-05	0.1901	0.849199	0.067	5.2e-05	-0.23631	0.813194	Neither
ENSG00000075399	MCHC	0.0026	0.21	-0.4591	0.646	0.00038	0.3	-0.83701	0.403	Neither
ENSG00000075413	MCHC	0.051	0.00037	1.4026	0.16074	0.045	0.00079	1.23	0.220559	Neither
ENSG00000075618	MCHC	-0.0015	0.41	0.5831	0.56	-0.0043	0.82	0.5837	0.559	Neither
ENSG00000075651	MCHC	0.31	7.2e-20	-1.09088	0.275325	0.31	7.4e-20	-1.22	0.223	Neither
ENSG00000075785	MCHC	-0.0024	0.5	-0.89178	0.372512	-0.0035	0.64	-0.515	0.607	Neither
ENSG00000075884	MCHC	0.015	0.038	-0.65366	0.513333	0.027	0.0078	-0.76618	0.44357	Neither
ENSG00000075914	MCHC	0.41	3.4e-27	-0.47295	0.636251	0.4	2.1e-26	-0.517	0.605	Neither
ENSG00000075945	MCHC	-0.0039	0.72	0.604212	0.545703	-0.0044	0.88	0.195971	0.845	Neither
ENSG00000075975	MCHC	0.035	0.0028	-0.14494	0.884756	0.028	0.0066	-0.889	0.374	Neither
ENSG00000076003	MCHC	0.061	0.00011	-1.56901	0.116646	0.084	5.9e-06	-1.55913	0.118965	Neither
ENSG00000076043	MCHC	0.017	0.027	-1.86544	0.0621	0.047	0.00067	-1.09549	0.273304	Neither
ENSG00000076053	MCHC	-0.0045	0.97	-1.27474	0.202	0.00074	0.28	-1.04461	0.296203	Neither
ENSG00000076067	MCHC	0.28	6.7e-18	-0.732531	0.464	0.27	3.5e-17	-0.8511	0.395	Neither
ENSG00000076242	MCHC	0.068	4.5e-05	1.49041	0.136117	0.06	0.00013	0.874	0.382	Neither
ENSG00000076513	MCHC	-0.0045	0.95	0.182714	0.855	-0.0014	0.41	0.508	0.611	Neither
ENSG00000076555	MCHC	0.17	9.4e-11	0.248114	0.804	0.19	3.1e-12	-0.00784	0.994	Neither
ENSG00000076641	MCHC	0.12	1.1e-07	1.25417	0.20978	0.094	1.7e-06	0.85334	0.393468	Neither
ENSG00000076662	MCHC	0.072	2.7e-05	0.121199	0.90353	0.072	2.7e-05	0.276274	0.782337	Neither
ENSG00000076924	MCHC	0.16	4.3e-10	-0.127335	0.89867	0.15	1.7e-09	-0.024359	0.980566	Neither
ENSG00000076944	MCHC	0.0082	0.093	1.41709	0.15646	0.0049	0.15	1.54762	0.121713	Neither
ENSG00000077097	MCHC	-0.0018	0.44	0.21203	0.832087	-0.0038	0.68	-0.861	0.389	Neither
ENSG00000077147	MCHC	0.12	8.1e-08	-0.30313	0.76179	0.15	1.5e-09	-0.803479	0.4217	Neither
ENSG00000077238	MCHC	0.0029	0.2	-0.09712	0.923	0.011	0.065	0.45959	0.646	Neither
ENSG00000077380	MCHC	0.059	0.00014	0.00371	0.997037	0.07	3.6e-05	-0.04997	0.960144	Neither
ENSG00000077454	MCHC	-0.0039	0.72	-1.0454	0.296	-0.0012	0.39	-0.31726	0.751	Neither
ENSG00000077458	MCHC	0.047	0.00067	1.81672	0.0693	0.034	0.0033	2.05014	0.040351	Neither
ENSG00000077514	MCHC	0.017	0.03	-0.23901	0.811	0.02	0.02	-0.215098	0.829691	Neither
ENSG00000077585	MCHC	0.0026	0.21	-1.85129	0.064127	0.024	0.012	-2.32858	0.0199	Neither
ENSG00000077684	MCHC	0.056	0.00022	1.02	0.31009	0.055	0.00024	1.68531	0.09193	Neither
ENSG00000078043	MCHC	0.16	5.2e-10	1.1843	0.236288	0.14	4.1e-09	1.12393	0.261044	Neither
ENSG00000078070	MCHC	-0.0022	0.47	-0.40319	0.686812	0.0015	0.25	-0.282	0.778	Neither
ENSG00000078114	MCHC	0.25	5.5e-16	-0.09911	0.92105	0.24	3.5e-15	-0.358014	0.72033	Neither
ENSG00000078124	MCHC	0.085	5.2e-06	0.83165	0.406	0.076	1.8e-05	1.2194	0.222694	Neither
ENSG00000078177	MCHC	0.31	6e-20	-0.576	0.56431	0.29	1.7e-18	-0.37757	0.705754	Neither
ENSG00000078269	MCHC	0.0066	0.12	-0.29495	0.768028	0.0017	0.24	-0.44675	0.65506	Neither
ENSG00000078399	MCHC	0.082	8.2e-06	-1.81048	0.0702	0.07	3.6e-05	-1.69236	0.0906	Neither
ENSG00000078403	MCHC	0.011	0.06	-0.81503	0.41506	0.0036	0.18	-0.984051	0.32509	Neither
ENSG00000078487	MCHC	0.026	0.0091	-0.1434	0.886	0.022	0.015	-0.1142	0.909	Neither
ENSG00000078674	MCHC	-0.0039	0.72	-0.225444	0.82163	-0.0045	0.98	-0.0659	0.947461	Neither
ENSG00000078747	MCHC	0.063	8.5e-05	-0.62721	0.53052	0.052	0.00036	-0.07821	0.93766	Neither
ENSG00000078808	MCHC	0.035	0.003	0.93312	0.350758	0.039	0.0017	0.581939	0.561	Neither
ENSG00000078902	MCHC	0.0057	0.13	-0.75796	0.448	0.00015	0.31	-0.474306	0.635281	Neither
ENSG00000078967	MCHC	0.0038	0.17	1.71281	0.0867	-0.00078	0.36	1.58414	0.113	Neither
ENSG00000079134	MCHC	0.004	0.17	1.6279	0.10355	0.0025	0.21	1.56732	0.117039	Neither
ENSG00000079215	MCHC	0.0087	0.087	0.17847	0.858354	0.011	0.066	-0.038787	0.96906	Neither
ENSG00000079257	MCHC	0.28	5.8e-18	1.1801	0.237961	0.29	1.1e-18	1.3	0.195	Neither
ENSG00000079263	MCHC	-0.0029	0.56	1.78783	0.073804	-0.0045	0.96	1.82211	0.068438	Neither
ENSG00000079277	MCHC	0.036	0.0025	-0.195396	0.845083	0.029	0.0057	0.158649	0.874	Neither
ENSG00000079335	MCHC	-0.0033	0.61	0.796894	0.425513	-0.0038	0.69	-0.256788	0.797	Neither
ENSG00000079459	MCHC	0.12	8.2e-08	0.587481	0.55688	0.073	2.5e-05	0.54195	0.587856	Neither
ENSG00000079462	MCHC	0.013	0.051	0.742377	0.45786	0.017	0.03	0.639973	0.52219	Neither
ENSG00000079691	MCHC	0.26	3.7e-16	-0.97666	0.328737	0.26	1.2e-16	-0.98971	0.32232	Neither
ENSG00000079739	MCHC	0.42	1.4e-28	-1.53371	0.1251	0.43	1.9e-29	-1.16987	0.242	Neither
ENSG00000079785	MCHC	0.14	6.1e-09	-1.24962	0.211438	0.13	2.7e-08	-0.56448	0.572428	Neither
ENSG00000079819	MCHC	-0.0025	0.51	0.13906	0.889403	-0.0041	0.77	0.92608	0.3544	Neither
ENSG00000080007	MCHC	-0.0033	0.61	-0.12803	0.898122	0.00059	0.29	-0.88226	0.37763	Neither
ENSG00000080371	MCHC	-0.0043	0.82	-0.535286	0.592	-0.00074	0.36	-1.0119	0.312	Neither
ENSG00000080546	MCHC	0.036	0.0024	-2.40724	0.016074	0.032	0.0039	-2.30509	0.02116	Neither
ENSG00000080608	MCHC	-0.0039	0.72	0.11985	0.9046	-0.0045	0.91	-0.328351	0.74265	Neither
ENSG00000080815	MCHC	-0.002	0.46	-1.859	0.06303	0.019	0.021	-0.199	0.841918	Neither
ENSG00000080819	MCHC	0.17	5.7e-11	0.11006	0.912365	0.16	2.1e-10	0.195	0.846	Neither
ENSG00000080822	MCHC	-0.0042	0.8	0.08782	0.930023	-0.0028	0.54	0.243	0.808	Neither
ENSG00000080824	MCHC	-0.0024	0.49	-0.62074	0.53477	-0.0031	0.58	-1.1	0.27323	Neither
ENSG00000080845	MCHC	0.052	0.00034	0.43296	0.66504	0.052	0.00036	0.29279	0.76968	Neither
ENSG00000081014	MCHC	0.063	8.4e-05	-0.68447	0.49368	0.069	3.9e-05	-0.27833	0.78076	Neither
ENSG00000081019	MCHC	-0.001	0.38	1.48525	0.137479	0.00011	0.31	1.84919	0.0644	Neither
ENSG00000081087	MCHC	0.2	9.3e-13	0.07329	0.941576	0.2	1.2e-12	0.02355	0.98121	Neither
ENSG00000081177	MCHC	-0.0045	0.99	-1.17786	0.23885	0.023	0.013	-1.12	0.261223	Neither
ENSG00000081189	MCHC	0.07	3.5e-05	-0.585468	0.558233	0.06	0.00012	-0.48514	0.627577	Neither
ENSG00000081237	MCHC	-0.0008	0.37	0.076813	0.938772	0.0048	0.15	-0.268804	0.788	Neither
ENSG00000081692	MCHC	0.087	4e-06	0.620373	0.535012	0.092	2.3e-06	0.944573	0.345	Neither
ENSG00000081721	MCHC	0.017	0.03	-0.11889	0.905362	0.038	0.0019	-0.0949	0.924	Neither
ENSG00000081791	MCHC	0.048	0.00055	0.77936	0.435767	0.047	0.00064	0.480333	0.63099	Neither
ENSG00000081870	MCHC	-0.0044	0.87	-0.259787	0.795028	-0.0039	0.72	-0.978659	0.328	Neither
ENSG00000082068	MCHC	-0.0041	0.77	0.084986	0.932273	-0.0043	0.85	-0.981301	0.326444	Neither
ENSG00000082074	MCHC	0.0043	0.16	0.901672	0.367231	0.0069	0.11	1.53106	0.125754	Neither
ENSG00000082146	MCHC	0.00062	0.29	-0.97383	0.330141	0.0025	0.21	-1.28474	0.198884	Neither
ENSG00000082212	MCHC	0.27	3.3e-17	2.2543	0.024176	0.28	1.2e-17	2.17343	0.029748	Neither
ENSG00000082213	MCHC	-0.0041	0.76	1.34965	0.177129	-0.0017	0.43	0.832402	0.405182	Neither
ENSG00000082516	MCHC	-0.0044	0.87	-0.002996	0.997609	-0.0045	0.92	0.446488	0.655245	Neither
ENSG00000082641	MCHC	-7.8e-05	0.32	1.2	0.229	0.016	0.032	0.46455	0.642	Neither
ENSG00000082781	MCHC	0.011	0.065	2.74941	0.00597	-0.00095	0.38	0.389	0.697	Neither
ENSG00000082996	MCHC	0.051	0.0004	-1.51586	0.129554	0.06	0.00012	-1.11	0.269	Neither
ENSG00000083097	MCHC	0.034	0.0034	1.76461	0.077629	0.05	0.00042	1.90301	0.05704	Neither
ENSG00000083099	MCHC	0.0035	0.18	0.03314	0.973565	-0.0034	0.63	0.14938	0.88125	Neither
ENSG00000083290	MCHC	0.092	2.1e-06	0.577	0.563682	0.074	2.3e-05	0.12523	0.9	Neither
ENSG00000083444	MCHC	0.073	2.5e-05	-0.318719	0.74994	0.079	1.1e-05	0.080846	0.936	Neither
ENSG00000083454	MCHC	0.082	7.7e-06	0.052	0.958501	0.068	4.7e-05	0.22419	0.823	Neither
ENSG00000083457	MCHC	0.034	0.0033	-0.783	0.433885	0.064	8e-05	-0.88106	0.378	Neither
ENSG00000083812	MCHC	0.0018	0.24	-1.4425	0.14916	0.0018	0.24	-1.90825	0.056359	Neither
ENSG00000083828	MCHC	0.19	4.9e-12	-0.200184	0.84134	0.19	5.3e-12	-0.76194	0.446096	Neither
ENSG00000083844	MCHC	0.14	3.2e-09	-0.451722	0.65147	0.062	9.2e-05	-0.293394	0.769221	Neither
ENSG00000083845	MCHC	0.074	2.2e-05	0.170315	0.86476	0.071	3.3e-05	0.245762	0.805867	Neither
ENSG00000084070	MCHC	0.01	0.072	-1.2721	0.203338	0.016	0.033	-0.821838	0.411	Neither
ENSG00000084072	MCHC	0.34	6.5e-22	-0.377979	0.705446	0.3	3.5e-19	-0.10775	0.914	Neither
ENSG00000084092	MCHC	0.037	0.0021	0.552	0.58079	0.019	0.023	0.76286	0.445547	Neither
ENSG00000084110	MCHC	0.2	6.4e-13	-0.245352	0.806	0.19	5.2e-12	-0.44747	0.655	Neither
ENSG00000084207	MCHC	0.071	3.3e-05	0.03973	0.968	0.063	8.2e-05	-0.203903	0.838429	Neither
ENSG00000084623	MCHC	0.018	0.027	-1.12464	0.26074	0.016	0.031	-1.20294	0.229	Neither
ENSG00000084733	MCHC	0.035	0.003	0.84785	0.39652	0.025	0.01	0.89536	0.370596	Neither
ENSG00000084754	MCHC	0.084	6.5e-06	-0.1473	0.882899	0.071	3.1e-05	-0.30612	0.759514	Neither
ENSG00000084764	MCHC	0.057	0.00018	-0.12866	0.897625	0.049	0.00052	0.38468	0.700475	Neither
ENSG00000085265	MCHC	0.054	0.00028	0.26269	0.79279	0.064	8.1e-05	0.031456	0.97491	Neither
ENSG00000085365	MCHC	0.0082	0.093	0.628376	0.529758	-0.00067	0.36	0.78975	0.429674	Neither
ENSG00000085415	MCHC	-0.0045	0.99	-1.4669	0.142404	0.0022	0.22	-1.72025	0.085387	Neither
ENSG00000085433	MCHC	0.24	7.8e-15	-0.131571	0.895323	0.23	1.3e-14	-0.064565	0.949	Neither
ENSG00000085449	MCHC	0.34	3.9e-22	-0.35252	0.724447	0.33	3.2e-21	-0.26294	0.7926	Neither
ENSG00000085644	MCHC	0.051	0.00037	1.75395	0.0794	0.042	0.0012	2.25334	0.0242	Neither
ENSG00000085662	MCHC	0.15	1.6e-09	-0.30322	0.762	0.14	6.9e-09	-0.68449	0.494	Neither
ENSG00000085719	MCHC	0.0094	0.079	0.270346	0.78689	0.019	0.023	0.21014	0.833556	Neither
ENSG00000085721	MCHC	0.011	0.061	-1.25374	0.21	0.0099	0.074	-1.20079	0.23	Neither
ENSG00000085788	MCHC	0.018	0.024	0.464955	0.64196	0.023	0.014	0.45458	0.64941	Neither
ENSG00000085832	MCHC	0.058	0.00017	-0.425355	0.670578	0.058	0.00017	-0.261951	0.793	Neither
ENSG00000085840	MCHC	0.0057	0.13	0.853832	0.393198	-0.0032	0.59	0.786657	0.431	Neither
ENSG00000085871	MCHC	0.14	5.3e-09	-2	0.04579	0.13	1.5e-08	-1.83029	0.067206	Neither
ENSG00000085978	MCHC	0.081	8.8e-06	0.22484	0.822107	0.056	0.0002	0.0619	0.950641	Neither
ENSG00000085998	MCHC	0.083	7.4e-06	1.23864	0.215479	0.063	8.6e-05	1.08578	0.278	Neither
ENSG00000086061	MCHC	-0.0038	0.7	0.45956	0.64583	-0.0044	0.89	0.291178	0.77092	Neither
ENSG00000086062	MCHC	0.053	0.00029	1.3894	0.16471	0.028	0.0065	0.838904	0.40152	Neither
ENSG00000086200	MCHC	0.0037	0.18	0.421845	0.673139	0.023	0.012	1.00933	0.312816	Neither
ENSG00000086232	MCHC	0.44	1e-29	0.60471	0.545	0.43	1e-28	0.70305	0.482	Neither
ENSG00000086288	MCHC	0.17	1.4e-10	-0.48699	0.626	0.17	1.5e-10	-0.22414	0.823	Neither
ENSG00000086289	MCHC	0.42	1.9e-28	0.61842	0.536	0.42	5.5e-28	0.68252	0.495	Neither
ENSG00000086300	MCHC	0.041	0.0013	1.16267	0.245	0.04	0.0015	0.7109	0.477	Neither
ENSG00000086475	MCHC	0.07	3.7e-05	-0.49218	0.62259	0.07	3.8e-05	-0.596848	0.55061	Neither
ENSG00000086589	MCHC	0.12	6.6e-08	-0.620641	0.534836	0.12	1.1e-07	-0.233301	0.815528	Neither
ENSG00000086598	MCHC	0.054	0.00028	0.167912	0.867	0.062	9.9e-05	0.17802	0.859	Neither
ENSG00000086730	MCHC	0.21	3.1e-13	0.40352	0.687	0.18	2.7e-11	0.29103	0.771	Neither
ENSG00000087008	MCHC	-0.0032	0.59	-0.0917	0.92695	-0.0014	0.41	0.25703	0.797154	Neither
ENSG00000087074	MCHC	0.041	0.0013	-0.21762	0.82773	0.035	0.0029	-0.546763	0.584542	Neither
ENSG00000087077	MCHC	0.087	4.1e-06	1.70549	0.0881	0.1	4.3e-07	1.12734	0.26	Neither
ENSG00000087085	MCHC	-0.00076	0.36	1.97454	0.0483	-0.0043	0.84	1.73608	0.0825	Neither
ENSG00000087087	MCHC	0.0092	0.081	-0.42226	0.673	0.0078	0.098	-0.44817	0.654	Neither
ENSG00000087191	MCHC	-0.0043	0.84	-0.844	0.398518	-0.0013	0.4	0.01591	0.987	Neither
ENSG00000087206	MCHC	0.00014	0.31	-0.104363	0.916881	0.0066	0.12	-0.190856	0.848639	Neither
ENSG00000087237	MCHC	0.0053	0.14	0.85449	0.393	-0.0019	0.45	0.28673	0.774	Neither
ENSG00000087245	MCHC	0.015	0.037	-1.94956	0.0512	0.017	0.028	-2.46205	0.0138	Neither
ENSG00000087253	MCHC	0.4	5.4e-27	1.35585	0.175	0.39	6.7e-26	1.07893	0.281	Neither
ENSG00000087263	MCHC	0.083	7.1e-06	0.8276	0.408	0.059	0.00014	0.66769	0.504	Neither
ENSG00000087266	MCHC	0.11	2.1e-07	0.0926	0.92621	0.08	1.1e-05	0.22338	0.823237	Neither
ENSG00000087274	MCHC	0.066	6e-05	-0.88	0.3789	0.023	0.013	-0.85881	0.390443	Neither
ENSG00000087338	MCHC	0.006	0.13	-0.3397	0.734083	-0.0027	0.53	-0.00659	0.994743	Neither
ENSG00000087448	MCHC	0.043	0.001	0.510525	0.61	0.026	0.0084	0.7708	0.441	Neither
ENSG00000087470	MCHC	0.005	0.15	1.07096	0.284	0.0085	0.09	0.87412	0.382	Neither
ENSG00000087502	MCHC	0.2	2.1e-12	0.005104	0.996	0.19	3.8e-12	-0.099	0.921	Neither
ENSG00000087586	MCHC	0.0046	0.16	0.9539	0.34014	0.011	0.064	0.44543	0.65601	Neither
ENSG00000087884	MCHC	0.05	0.00044	-1.16674	0.243	0.017	0.028	-0.99412	0.320164	Neither
ENSG00000088002	MCHC	-0.0045	0.94	0.821698	0.41125	-0.0035	0.64	0.355277	0.722382	Neither
ENSG00000088035	MCHC	0.0079	0.098	0.23775	0.812075	0.001	0.27	0.482233	0.63	Neither
ENSG00000088205	MCHC	0.16	4.1e-10	-1.25213	0.210524	0.16	3.3e-10	-1.42677	0.153645	Neither
ENSG00000088256	MCHC	0.1	4.5e-07	0.490275	0.62394	0.094	1.8e-06	0.469605	0.638637	Neither
ENSG00000088298	MCHC	0.1	7.5e-07	-1.28398	0.19915	0.11	1.8e-07	-1.23048	0.21852	Neither
ENSG00000088448	MCHC	0.028	0.007	-0.448453	0.65383	0.014	0.042	-0.50321	0.61482	Neither
ENSG00000088682	MCHC	0.043	0.001	-2.41281	0.0158	0.05	0.00046	-2.683	0.0073	Neither
ENSG00000088766	MCHC	0.17	4.3e-11	-1.36818	0.17126	0.17	1.4e-10	-1.13379	0.25688	Neither
ENSG00000088812	MCHC	0.0027	0.21	2.33377	0.01961	0.0093	0.08	2.00509	0.04495	Neither
ENSG00000088832	MCHC	0.14	7.9e-09	0.97888	0.32764	0.16	2.6e-10	0.81409	0.41559	Neither
ENSG00000088833	MCHC	0.21	2e-13	-0.27381	0.78423	0.21	4.1e-13	-0.44355	0.65737	Neither
ENSG00000088888	MCHC	0.031	0.0048	-0.7868	0.4314	0.033	0.0038	-0.76254	0.44574	Neither
ENSG00000088930	MCHC	0.4	5.8e-27	0.24853	0.80372	0.38	9.8e-25	0.32447	0.74558	Neither
ENSG00000088970	MCHC	0.021	0.018	-0.05124	0.95913	0.014	0.043	0.00419	0.99666	Neither
ENSG00000088992	MCHC	0.013	0.05	0.445154	0.656	0.018	0.027	0.80302	0.422	Neither
ENSG00000089006	MCHC	0.08	9.9e-06	0.43133	0.66623	0.069	4e-05	-0.10152	0.91913	Neither
ENSG00000089022	MCHC	-0.0043	0.82	-0.884714	0.376	-0.0044	0.86	-3.09547	0.00197	Neither
ENSG00000089041	MCHC	0.18	1.3e-11	0.950362	0.342	0.19	4.6e-12	0.9337	0.35	Neither
ENSG00000089053	MCHC	0.063	8.5e-05	-1.55341	0.12	0.084	6.3e-06	-1.34864	0.177	Neither
ENSG00000089060	MCHC	0.18	1.5e-11	0.193889	0.846	0.16	4.4e-10	0.4284	0.668	Neither
ENSG00000089063	MCHC	0.1	5.8e-07	-0.12094	0.90374	0.11	3.2e-07	-0.47078	0.6378	Neither
ENSG00000089127	MCHC	-0.00014	0.33	1.57097	0.116	0.0062	0.12	1.19805	0.231	Neither
ENSG00000089154	MCHC	0.28	1.5e-17	0.222261	0.824	0.27	4.3e-17	0.07743	0.938	Neither
ENSG00000089163	MCHC	0.016	0.034	-0.680015	0.496	0.017	0.028	-0.77816	0.436	Neither
ENSG00000089169	MCHC	0.26	2e-16	1.30612	0.192	0.27	2.4e-17	1.36508	0.172	Neither
ENSG00000089177	MCHC	0.35	1.6e-22	0.62494	0.53201	0.31	4.4e-20	0.75274	0.45161	Neither
ENSG00000089220	MCHC	0.11	3.1e-07	-0.208295	0.835	0.11	1.4e-07	-0.71971	0.472	Neither
ENSG00000089327	MCHC	0.31	4.3e-20	-0.790853	0.42903	0.34	1.1e-21	-0.824381	0.409723	Neither
ENSG00000089335	MCHC	0.026	0.0085	0.743068	0.45744	0.057	0.00017	0.938817	0.347825	Neither
ENSG00000089351	MCHC	0.055	0.00024	-0.872513	0.38293	0.08	1.1e-05	-0.994223	0.320114	Neither
ENSG00000089505	MCHC	0.076	1.6e-05	-0.01282	0.99	0.08	1e-05	0.06696	0.947	Neither
ENSG00000089639	MCHC	-0.0044	0.88	0.212105	0.83202	-0.0007	0.36	0.234778	0.814381	Neither
ENSG00000089737	MCHC	0.12	8.5e-08	1.79314	0.07295	0.11	1.3e-07	1.14	0.252488	Neither
ENSG00000089775	MCHC	-0.00057	0.35	0.91256	0.36147	0.0063	0.12	0.464	0.642984	Neither
ENSG00000089876	MCHC	0.0072	0.11	-0.31754	0.75083	0.0096	0.077	-1.17074	0.2417	Neither
ENSG00000089916	MCHC	0.027	0.0077	0.76291	0.44552	0.054	0.00026	0.398	0.690543	Neither
ENSG00000090006	MCHC	0.014	0.042	-0.07475	0.94041	0.028	0.0072	0.215774	0.829164	Neither
ENSG00000090013	MCHC	0.11	2e-07	-0.026877	0.97856	0.11	3.2e-07	0.648418	0.516715	Neither
ENSG00000090054	MCHC	0.16	3.5e-10	-0.08695	0.93071	0.14	3.2e-09	0.047778	0.96189	Neither
ENSG00000090104	MCHC	0.08	1.1e-05	-0.493521	0.621645	0.065	6.4e-05	-0.576178	0.564	Neither
ENSG00000090238	MCHC	0.0039	0.17	0.47642	0.634	0.0047	0.15	0.38557	0.7	Neither
ENSG00000090263	MCHC	0.0067	0.11	-1.67031	0.0949	0.0022	0.22	-1.42683	0.154	Neither
ENSG00000090316	MCHC	0.045	0.00077	0.6	0.54882	0.081	8.9e-06	0.30654	0.759195	Neither
ENSG00000090372	MCHC	0.25	1.4e-15	-0.292499	0.76991	0.17	4.5e-11	-1.08868	0.276295	Neither
ENSG00000090382	MCHC	0.089	3.5e-06	1.28383	0.199	0.093	2e-06	0.9027	0.367	Neither
ENSG00000090432	MCHC	0.0005	0.29	-1.13991	0.254324	0.0081	0.094	-1.66481	0.096	Neither
ENSG00000090487	MCHC	0.00041	0.3	0.27775	0.78121	0.0058	0.13	0.32465	0.74545	Neither
ENSG00000090530	MCHC	0.0024	0.22	-0.71993	0.471571	-0.001	0.38	-0.398	0.69	Neither
ENSG00000090565	MCHC	-0.001	0.38	0.22862	0.819	-0.0018	0.44	-1.92963	0.0537	Neither
ENSG00000090581	MCHC	0.0012	0.26	-0.58091	0.561	0.00043	0.3	-0.74131	0.459	Neither
ENSG00000090612	MCHC	0.063	9e-05	1.3802	0.168	0.063	8.8e-05	1.23464	0.217	Neither
ENSG00000090621	MCHC	0.0011	0.27	-1.72728	0.084117	0.00021	0.31	-1.10543	0.269	Neither
ENSG00000090659	MCHC	0.02	0.02	-0.373128	0.70905	0.021	0.017	-0.25021	0.802425	Neither
ENSG00000090686	MCHC	0.0096	0.076	-0.710856	0.477173	-0.001	0.38	-0.176777	0.86	Neither
ENSG00000090863	MCHC	-0.0045	0.99	-0.3961	0.692	-0.0039	0.71	-0.12771	0.898	Neither
ENSG00000090905	MCHC	-0.0024	0.5	0.91109	0.362	-0.0042	0.81	0.76443	0.445	Neither
ENSG00000091039	MCHC	0.053	0.0003	0.981769	0.326	0.052	0.00032	0.86371	0.388	Neither
ENSG00000091073	MCHC	0.00032	0.3	0.61838	0.536	0.0087	0.086	0.19172	0.848	Neither
ENSG00000091106	MCHC	0.091	2.6e-06	-0.06433	0.94871	0.11	2.4e-07	-0.36776	0.71305	Neither
ENSG00000091127	MCHC	0.0069	0.11	0.91001	0.363	0.0027	0.21	0.68633	0.493	Neither
ENSG00000091140	MCHC	0.01	0.07	-0.79881	0.424	0.00047	0.29	-0.27601	0.783	Neither
ENSG00000091157	MCHC	0.054	0.00027	1.6064	0.10818	0.032	0.0043	1.3803	0.167496	Neither
ENSG00000091164	MCHC	-0.0034	0.62	-0.5554	0.57864	0.0023	0.22	-0.76397	0.444883	Neither
ENSG00000091436	MCHC	-8e-05	0.32	-1.00095	0.316853	-0.0044	0.85	-0.1734	0.862338	Neither
ENSG00000091490	MCHC	0.31	1e-19	-0.319	0.75008	0.3	5.1e-19	0.18408	0.853954	Neither
ENSG00000091527	MCHC	0.021	0.018	1.08363	0.27853	0.051	0.00038	0.46	0.645	Neither
ENSG00000091542	MCHC	0.067	5.1e-05	-1.1	0.271496	0.044	0.00094	-1.55813	0.119	Neither
ENSG00000091592	MCHC	0.046	0.0007	0.00526	0.995801	0.049	0.00049	-0.05373	0.957	Neither
ENSG00000091640	MCHC	0.29	2e-18	1.09	0.275976	0.28	4.1e-18	0.93163	0.352	Neither
ENSG00000091947	MCHC	0.02	0.018	-0.157	0.875225	0.02	0.02	0.48112	0.63	Neither
ENSG00000092020	MCHC	0.44	2.2e-30	-0.59189	0.55393	0.43	4.1e-29	-0.395	0.693195	Neither
ENSG00000092036	MCHC	0.28	1.9e-17	-0.73268	0.46375	0.26	1.2e-16	-1.29	0.198707	Neither
ENSG00000092094	MCHC	0.086	4.9e-06	-1.26699	0.20516	0.065	6.9e-05	-1.44	0.151028	Neither
ENSG00000092108	MCHC	0.11	1.6e-07	-0.73105	0.46475	0.1	4.8e-07	-0.575	0.565171	Neither
ENSG00000092140	MCHC	0.00026	0.3	0.51981	0.60319	-0.0044	0.89	0.423	0.672071	Neither
ENSG00000092199	MCHC	-0.0038	0.7	-0.16149	0.87171	0.0015	0.25	0.212	0.832442	Neither
ENSG00000092200	MCHC	0.035	0.003	-0.87322	0.38254	0.02	0.018	-0.661	0.508443	Neither
ENSG00000092203	MCHC	0.19	2.8e-12	-1.53231	0.12544	0.21	3.2e-13	-1.43	0.151599	Neither
ENSG00000092470	MCHC	-0.0045	0.92	1.02063	0.30743	-0.0038	0.7	0.83137	0.40576	Neither
ENSG00000092529	MCHC	-0.0045	0.96	-0.46634	0.64097	0.0017	0.24	-0.73895	0.45994	Neither
ENSG00000092531	MCHC	0.12	7.4e-08	-0.11743	0.90652	0.12	7.1e-08	-0.18817	0.85074	Neither
ENSG00000092758	MCHC	-0.0015	0.42	0.12737	0.89865	0.0054	0.14	0.33729	0.7359	Neither
ENSG00000092871	MCHC	-0.0045	0.96	1.5	0.13382	-0.0037	0.68	2.74659	0.00602	Neither
ENSG00000093000	MCHC	0.43	3.6e-29	1.26909	0.204408	0.41	3.4e-27	1.48541	0.13743	Neither
ENSG00000093010	MCHC	0.065	6.5e-05	1.37396	0.169455	0.059	0.00014	1.49706	0.13438	Neither
ENSG00000093072	MCHC	0.0019	0.23	0.20906	0.834398	-0.0015	0.41	0.32928	0.74195	Neither
ENSG00000093134	MCHC	0.24	5.8e-15	1.63112	0.102865	0.21	4.6e-13	1.26894	0.20446	Neither
ENSG00000093144	MCHC	-0.0005	0.35	0.89005	0.373439	-0.0041	0.76	0.54668	0.5846	Neither
ENSG00000093167	MCHC	0.21	4.8e-13	-0.59041	0.554917	0.17	1e-10	-0.571	0.568	Neither
ENSG00000095139	MCHC	-0.0021	0.47	-0.5177	0.605	0.0095	0.077	-0.604624	0.545429	Neither
ENSG00000095209	MCHC	-0.0029	0.55	-0.79025	0.42938	0.033	0.0039	0.486331	0.62673	Neither
ENSG00000095261	MCHC	0.043	0.0011	-0.53496	0.59268	0.056	0.0002	-0.348923	0.72715	Neither
ENSG00000095321	MCHC	-0.0021	0.46	-0.08424	0.93287	-0.0037	0.67	-0.173159	0.86253	Neither
ENSG00000095383	MCHC	0.029	0.0065	-0.91581	0.35977	0.039	0.0017	-0.734629	0.46257	Neither
ENSG00000095485	MCHC	0.2	1.2e-12	1.37287	0.16979	0.17	4.2e-11	1.54219	0.12303	Neither
ENSG00000095539	MCHC	0.5	7.2e-36	1.05344	0.29214	0.49	9.6e-35	1.06857	0.28526	Neither
ENSG00000095739	MCHC	-0.003	0.57	0.6713	0.50203	-0.0041	0.76	0.392552	0.69465	Neither
ENSG00000095787	MCHC	0.2	6.3e-13	0.0885	0.92948	0.2	1.2e-12	-0.000319	0.99975	Neither
ENSG00000095906	MCHC	-0.0039	0.72	-0.8582	0.391	-0.0041	0.78	-3.34569	0.000821	Neither
ENSG00000096433	MCHC	0.014	0.041	1.24689	0.21244	0.025	0.01	1.58321	0.11337	Neither
ENSG00000096717	MCHC	0.18	1.5e-11	1.88083	0.06	0.19	8.9e-12	1.91086	0.05602	Neither
ENSG00000096746	MCHC	-0.0034	0.62	0.48889	0.62492	-0.0036	0.66	-0.103691	0.91741	Neither
ENSG00000096872	MCHC	0.063	8.7e-05	0.49741	0.6189	0.075	1.9e-05	0.912318	0.3616	Neither
ENSG00000096968	MCHC	-0.0044	0.86	-0.13564	0.8921	-0.0034	0.62	0.399266	0.6897	Neither
ENSG00000096996	MCHC	-0.004	0.73	-0.274171	0.78395	-5.6e-05	0.32	-0.46362	0.64292	Neither
ENSG00000097021	MCHC	0.24	4.2e-15	0.059664	0.952423	0.22	3.9e-14	-0.13903	0.889	Neither
ENSG00000097046	MCHC	0.26	1.4e-16	-0.007561	0.993967	0.26	3.3e-16	-0.210528	0.833	Neither
ENSG00000099139	MCHC	0.012	0.058	-0.17158	0.86377	0.002	0.23	-0.425256	0.67065	Neither
ENSG00000099219	MCHC	0.009	0.084	1.03204	0.30206	0.0093	0.08	1.08746	0.27684	Neither
ENSG00000099250	MCHC	0.0034	0.19	-0.9706	0.33175	-0.0026	0.52	-2.25579	0.02408	Neither
ENSG00000099256	MCHC	-0.0043	0.82	0.9795	0.32734	0.0016	0.24	0.995156	0.31966	Neither
ENSG00000099284	MCHC	0.027	0.0075	-1.14608	0.25176	0.029	0.0063	-1.24873	0.21177	Neither
ENSG00000099308	MCHC	0.11	3.1e-07	-0.308069	0.75803	0.079	1.1e-05	-0.039885	0.968185	Neither
ENSG00000099326	MCHC	-0.0035	0.64	-0.253157	0.80015	-0.0021	0.47	-0.344487	0.73048	Neither
ENSG00000099330	MCHC	0.15	6.3e-10	1.07153	0.28393	0.15	6.1e-10	0.910687	0.362461	Neither
ENSG00000099377	MCHC	-0.0036	0.65	1.51047	0.131	-0.0027	0.53	1.96426	0.0495	Neither
ENSG00000099381	MCHC	0.0029	0.2	-0.10584	0.916	5.3e-05	0.32	-0.27844	0.781	Neither
ENSG00000099785	MCHC	0.014	0.045	-1.7973	0.07229	0.028	0.0072	-1.8432	0.0653	Neither
ENSG00000099795	MCHC	-0.0039	0.72	-0.608319	0.54298	-0.0041	0.78	-0.651972	0.514419	Neither
ENSG00000099804	MCHC	0.21	2.1e-13	-0.425144	0.67073	0.17	9.1e-11	-0.455569	0.6487	Neither
ENSG00000099810	MCHC	0.13	1.2e-08	-0.82598	0.40882	0.12	1.1e-07	-0.650059	0.51565	Neither
ENSG00000099875	MCHC	-0.0045	0.96	-1.39559	0.16284	-0.0016	0.42	-2.05952	0.039445	Neither
ENSG00000099904	MCHC	0.17	6.2e-11	0.11072	0.911838	0.18	1e-11	0.62202	0.53393	Neither
ENSG00000099940	MCHC	0.38	1e-24	0.97455	0.329781	0.32	1.9e-20	0.6809	0.49593	Neither
ENSG00000099949	MCHC	0.096	1.4e-06	-1.08539	0.277751	0.11	3.5e-07	-0.79325	0.42763	Neither
ENSG00000099956	MCHC	0.004	0.17	-0.09972	0.920567	0.00023	0.31	-0.08387	0.93316	Neither
ENSG00000099968	MCHC	0.41	1.1e-27	0.03181	0.974621	0.43	4.7e-29	-0.03218	0.97433	Neither
ENSG00000099974	MCHC	0.35	2.1e-22	-1.45922	0.144504	0.34	2.8e-22	-1.40893	0.15885	Neither
ENSG00000099977	MCHC	0.36	7.4e-24	0.9674	0.333344	0.38	8.7e-25	1.42755	0.15342	Neither
ENSG00000099992	MCHC	0.033	0.0038	-0.65003	0.515672	0.027	0.0076	-0.60909	0.54246	Neither
ENSG00000099995	MCHC	0.019	0.023	0.20908	0.834388	0.013	0.05	-0.05222	0.95835	Neither
ENSG00000100028	MCHC	0.19	4.6e-12	-1.39951	0.16166	0.15	1.5e-09	-0.96873	0.33268	Neither
ENSG00000100029	MCHC	0.12	4.8e-08	-1.52151	0.128133	0.16	2.9e-10	-1.42065	0.15542	Neither
ENSG00000100034	MCHC	0.17	4.1e-11	0.0107	0.991463	0.18	2.5e-11	0.06116	0.95123	Neither
ENSG00000100036	MCHC	0.0048	0.15	-0.75624	0.449505	0.004	0.17	-0.87136	0.38356	Neither
ENSG00000100038	MCHC	-0.0045	0.98	-0.02838	0.977362	-0.0014	0.41	-0.89415	0.37124	Neither
ENSG00000100055	MCHC	0.023	0.013	0.2016	0.840233	0.057	0.00019	0.18612	0.85235	Neither
ENSG00000100065	MCHC	-0.0041	0.77	1.12736	0.25959	0.0012	0.26	0.73969	0.45949	Neither
ENSG00000100075	MCHC	0.0046	0.16	-1.89173	0.058527	-0.0022	0.47	-1.98073	0.04762	Neither
ENSG00000100079	MCHC	-0.0032	0.59	-0.0868	0.930832	0.016	0.032	-0.96181	0.33615	Neither
ENSG00000100092	MCHC	0.15	2e-09	1.20309	0.228942	0.088	3.5e-06	0.86322	0.38802	Neither
ENSG00000100097	MCHC	0.014	0.041	0.05573	0.955559	0.017	0.029	0.08476	0.93245	Neither
ENSG00000100100	MCHC	0.066	5.6e-05	-0.77914	0.435896	0.032	0.0044	-0.43868	0.66089	Neither
ENSG00000100104	MCHC	-0.0045	0.96	-0.02076	0.983436	-0.0042	0.8	-0.48367	0.62862	Neither
ENSG00000100106	MCHC	0.042	0.0012	0.19729	0.843603	0.033	0.0035	-0.18861	0.8504	Neither
ENSG00000100109	MCHC	0.052	0.00034	-0.29192	0.770344	0.058	0.00016	-0.26024	0.79468	Neither
ENSG00000100116	MCHC	-0.0045	0.98	-0.14161	0.887386	0.0022	0.22	0.40258	0.68726	Neither
ENSG00000100124	MCHC	-0.0045	0.99	0.95435	0.339905	-0.003	0.57	0.80947	0.41825	Neither
ENSG00000100147	MCHC	0.0093	0.08	-0.32397	0.745964	0.0054	0.14	-0.26044	0.79452	Neither
ENSG00000100151	MCHC	0.13	2.3e-08	-0.56004	0.575453	0.15	1.4e-09	-0.46191	0.64414	Neither
ENSG00000100181	MCHC	-0.0043	0.85	-0.18003	0.857125	-0.0044	0.87	-0.93217	0.35125	Neither
ENSG00000100201	MCHC	0.41	2.3e-27	-0.22604	0.821172	0.42	3.1e-28	-0.09718	0.92259	Neither
ENSG00000100211	MCHC	0.05	0.00042	1.04268	0.297096	0.054	0.00028	0.59426	0.55234	Neither
ENSG00000100219	MCHC	0.28	6e-18	-0.63753	0.523781	0.3	3.2e-19	-0.87975	0.379	Neither
ENSG00000100221	MCHC	0.036	0.0026	0.15387	0.877713	0.025	0.011	-0.38264	0.70199	Neither
ENSG00000100239	MCHC	0.0043	0.16	-0.70362	0.481668	0.0026	0.21	-0.65872	0.51008	Neither
ENSG00000100242	MCHC	0.21	4.6e-13	0.64013	0.522086	0.21	5e-13	0.44633	0.65536	Neither
ENSG00000100243	MCHC	0.13	2.9e-08	-0.70999	0.47771	0.13	2.6e-08	-0.56861	0.56962	Neither
ENSG00000100266	MCHC	0.27	5.1e-17	-0.03571	0.971517	0.24	2.3e-15	-0.19219	0.84759	Neither
ENSG00000100280	MCHC	0.011	0.062	0.56302	0.573424	0.0051	0.14	0.6158	0.53802	Neither
ENSG00000100284	MCHC	0.13	2.9e-08	-0.34365	0.731107	0.088	3.6e-06	-0.12368	0.90157	Neither
ENSG00000100285	MCHC	0.064	7.9e-05	0.58035	0.561678	0.072	2.8e-05	0.15693	0.8753	Neither
ENSG00000100288	MCHC	0.15	1.3e-09	0.33304	0.739104	0.13	1e-08	0.09432	0.92486	Neither
ENSG00000100290	MCHC	-0.0041	0.77	-0.45508	0.649048	-0.0044	0.88	-0.60813	0.5431	Neither
ENSG00000100296	MCHC	-0.0012	0.39	-0.53253	0.594356	-0.00059	0.35	-0.54321	0.58698	Neither
ENSG00000100297	MCHC	0.14	4.5e-09	-2.09406	0.036255	0.17	1.6e-10	-1.58823	0.11223	Neither
ENSG00000100299	MCHC	0.1	6.9e-07	0.14063	0.888165	0.11	4.2e-07	0.0165	0.98683	Neither
ENSG00000100300	MCHC	0.23	1.1e-14	-0.36068	0.718335	0.2	1e-12	-0.68698	0.49209	Neither
ENSG00000100304	MCHC	-0.0022	0.47	-0.47673	0.633554	0.0059	0.13	-1.50379	0.13263	Neither
ENSG00000100321	MCHC	0.19	4.4e-12	0.69312	0.488232	0.2	1.8e-12	0.77268	0.43971	Neither
ENSG00000100325	MCHC	0.086	4.9e-06	-0.93166	0.351512	0.031	0.0047	-0.90913	0.36328	Neither
ENSG00000100330	MCHC	0.0068	0.11	-0.53538	0.59239	0.032	0.0042	-0.23344	0.81542	Neither
ENSG00000100347	MCHC	0.3	4.5e-19	-0.24221	0.808615	0.27	6e-17	-0.33456	0.73796	Neither
ENSG00000100350	MCHC	0.12	8.8e-08	-0.33409	0.73831	0.12	3.7e-08	-0.46973	0.63854	Neither
ENSG00000100353	MCHC	0.15	1.6e-09	0.8749	0.381627	0.13	1.8e-08	1.43117	0.15238	Neither
ENSG00000100360	MCHC	0.027	0.0083	0.64744	0.517345	0.023	0.013	0.29882	0.76508	Neither
ENSG00000100364	MCHC	-0.0043	0.82	0.01472	0.988253	-0.0045	0.91	0.46198	0.64409	Neither
ENSG00000100365	MCHC	0.08	1e-05	-0.56239	0.57385	0.058	0.00015	-0.55202	0.58094	Neither
ENSG00000100373	MCHC	-7.8e-07	0.32	-0.3587	0.719823	0.0069	0.11	0.27264	0.78513	Neither
ENSG00000100376	MCHC	0.07	3.4e-05	1.26298	0.206597	0.074	2.2e-05	1.11409	0.26524	Neither
ENSG00000100393	MCHC	0.0017	0.24	-1.75776	0.078789	0.0018	0.24	-1.45434	0.14585	Neither
ENSG00000100413	MCHC	0.0057	0.13	0.56923	0.569197	0.007	0.11	0.19073	0.84874	Neither
ENSG00000100417	MCHC	0.12	4.9e-08	-0.96032	0.336894	0.12	3.5e-08	-0.90208	0.36701	Neither
ENSG00000100418	MCHC	0.2	9.9e-13	1.22076	0.222175	0.18	3.7e-11	1.02332	0.30616	Neither
ENSG00000100422	MCHC	-0.0045	0.92	0.09255	0.92626	-0.0036	0.66	0.98911	0.32261	Neither
ENSG00000100426	MCHC	0.046	0.00077	-0.29294	0.769568	0.046	0.0007	-0.52583	0.59901	Neither
ENSG00000100429	MCHC	-0.0016	0.43	0.39719	0.69123	0.00098	0.27	0.52516	0.59947	Neither
ENSG00000100441	MCHC	0.081	9.4e-06	-2.19951	0.02784	0.085	5.4e-06	-1.97	0.048282	Neither
ENSG00000100445	MCHC	0.29	1.4e-18	1.20178	0.22945	0.34	1.1e-21	0.975	0.329356	Neither
ENSG00000100448	MCHC	0.28	4.5e-18	-0.28074	0.77891	0.28	6.7e-18	-0.474	0.635453	Neither
ENSG00000100453	MCHC	0.05	0.00044	0.8578	0.391	0.013	0.046	-0.253	0.799973	Neither
ENSG00000100461	MCHC	0.21	3e-13	0.10566	0.91585	0.22	7.5e-14	0.439	0.660534	Neither
ENSG00000100473	MCHC	0.27	4.9e-17	1.73559	0.08264	0.28	1.2e-17	1.64	0.101895	Neither
ENSG00000100483	MCHC	0.14	2.4e-09	0.90229	0.3669	0.12	3.7e-08	0.887	0.37521	Neither
ENSG00000100504	MCHC	0.079	1.2e-05	0.09436	0.92482	0.065	7e-05	-0.226	0.820885	Neither
ENSG00000100519	MCHC	0.037	0.0023	-1.003	0.31586	0.023	0.012	-0.743	0.457416	Neither
ENSG00000100526	MCHC	0.01	0.07	0.49723	0.61903	0.013	0.051	0.498	0.618532	Neither
ENSG00000100528	MCHC	0.21	1.9e-13	-1.28858	0.19754	0.22	4.9e-14	-1.47	0.140702	Neither
ENSG00000100554	MCHC	0.53	1e-38	2.02996	0.04236	0.53	2.8e-38	1.74	0.082574	Neither
ENSG00000100577	MCHC	0.039	0.0017	-1.7315	0.08336	0.048	0.00055	-1.65	0.098045	Neither
ENSG00000100592	MCHC	0.25	1.5e-15	0.02797	0.97769	0.22	7.4e-14	-0.174	0.861868	Neither
ENSG00000100596	MCHC	0.064	7.5e-05	0.20076	0.84088	0.063	8.2e-05	0.115	0.908455	Neither
ENSG00000100600	MCHC	0.037	0.0023	-0.96584	0.33412	0.035	0.0028	-0.485	0.627491	Neither
ENSG00000100605	MCHC	0.076	1.8e-05	0.60986	0.54195	0.071	3.3e-05	0.56	0.575663	Neither
ENSG00000100612	MCHC	-0.0039	0.71	0.5014	0.61609	-0.0039	0.72	0.773	0.43943	Neither
ENSG00000100697	MCHC	0.033	0.0039	0.74694	0.4551	0.029	0.0059	0.116	0.907552	Neither
ENSG00000100714	MCHC	8e-05	0.31	-1.56982	0.11646	0.004	0.17	-1.08	0.279011	Neither
ENSG00000100744	MCHC	0.29	1.5e-18	-0.00687	0.99451	0.27	2.7e-17	-0.193	0.846987	Neither
ENSG00000100749	MCHC	0.0013	0.26	1.05554	0.29118	-0.0015	0.41	0.825	0.409419	Neither
ENSG00000100764	MCHC	0.0042	0.16	1.17426	0.24029	0.017	0.029	1.49	0.136099	Neither
ENSG00000100767	MCHC	0.025	0.011	0.35327	0.72389	0.026	0.0095	0.289	0.77269	Neither
ENSG00000100784	MCHC	0.0052	0.14	-0.67372	0.50049	-0.0021	0.46	-0.64	0.521921	Neither
ENSG00000100814	MCHC	-0.0042	0.8	0.86489	0.3871	0.036	0.0026	1.36	0.173753	Neither
ENSG00000100815	MCHC	0.067	5.4e-05	0.52455	0.5999	0.049	0.0005	0.304	0.760817	Neither
ENSG00000100823	MCHC	0.016	0.034	0.25291	0.80034	0.026	0.009	0.462	0.64395	Neither
ENSG00000100883	MCHC	0.11	2.6e-07	-0.93493	0.34982	0.1	4.8e-07	-0.93	0.352294	Neither
ENSG00000100889	MCHC	0.0075	0.1	0.5054	0.61327	0.011	0.066	-1.38	0.166891	Neither
ENSG00000100890	MCHC	0.057	0.00018	0.77002	0.44129	0.022	0.014	0.472	0.636746	Neither
ENSG00000100902	MCHC	0.049	0.00051	-1.63135	0.10282	0.058	0.00017	-1.52	0.127395	Neither
ENSG00000100918	MCHC	0.051	0.00039	-1.43054	0.15256	0.04	0.0016	-1.42	0.155863	Neither
ENSG00000100938	MCHC	0.00073	0.28	-0.16701	0.86736	-0.0036	0.66	-1.27	0.2044	Neither
ENSG00000100941	MCHC	0.011	0.061	-0.64211	0.5208	0.028	0.0068	-0.498	0.618532	Neither
ENSG00000100949	MCHC	0.14	5.6e-09	-0.01636	0.98695	0.16	3.3e-10	0.315	0.752474	Neither
ENSG00000100983	MCHC	0.063	9.1e-05	-1.09593	0.27311	0.073	2.6e-05	-1.13898	0.25471	Neither
ENSG00000100991	MCHC	0.45	9.9e-31	-1.64446	0.10008	0.45	1.7e-30	-1.68892	0.09123	Neither
ENSG00000100994	MCHC	0.52	2.4e-37	-0.05024	0.95993	0.52	3.5e-37	0.07293	0.94186	Neither
ENSG00000100997	MCHC	0.21	3.6e-13	0.0879	0.92996	0.2	2.4e-12	0.15502	0.87681	Neither
ENSG00000101017	MCHC	0.0011	0.27	0.38356	0.7013	0.0049	0.15	0.27982	0.77962	Neither
ENSG00000101019	MCHC	0.31	1e-19	-1.31936	0.18705	0.3	4e-19	-1.24857	0.21182	Neither
ENSG00000101040	MCHC	0.0028	0.2	1.22968	0.21882	0.0053	0.14	0.8024	0.42232	Neither
ENSG00000101052	MCHC	0.022	0.015	1.35167	0.17648	0.018	0.024	1.32987	0.18356	Neither
ENSG00000101096	MCHC	-0.0039	0.71	1.04866	0.29433	-0.00031	0.34	1.16339	0.24467	Neither
ENSG00000101109	MCHC	0.059	0.00015	-0.90062	0.36779	0.067	5.5e-05	-0.60463	0.54542	Neither
ENSG00000101138	MCHC	-0.0044	0.9	-2.23106	0.02568	-0.0039	0.71	-1.58822	0.11224	Neither
ENSG00000101150	MCHC	0.15	2.3e-09	0.18996	0.84934	0.13	2.4e-08	0.04923	0.96074	Neither
ENSG00000101158	MCHC	0.011	0.061	0.09822	0.92176	0.018	0.024	-0.23298	0.81577	Neither
ENSG00000101160	MCHC	0.11	2.7e-07	0.7373	0.46094	0.13	2.4e-08	0.41863	0.67548	Neither
ENSG00000101188	MCHC	0.18	2e-11	0.01135	0.99094	0.2	8.1e-13	-0.23658	0.81298	Neither
ENSG00000101189	MCHC	0.0051	0.14	-0.96085	0.33663	-0.0039	0.71	-1.2765	0.20178	Neither
ENSG00000101190	MCHC	0.14	5.3e-09	1.8077	0.07065	0.13	1.8e-08	1.3195	0.187	Neither
ENSG00000101193	MCHC	0.0017	0.24	1.64567	0.09983	-0.0039	0.71	1.05378	0.29198	Neither
ENSG00000101213	MCHC	0.00072	0.28	1.95381	0.05072	-7.5e-05	0.32	1.73318	0.08306	Neither
ENSG00000101220	MCHC	-0.0011	0.38	0.74436	0.45666	-0.0044	0.9	0.1157	0.90789	Neither
ENSG00000101224	MCHC	0.0064	0.12	-0.4929	0.62208	0.015	0.039	-0.08707	0.93062	Neither
ENSG00000101236	MCHC	0.00062	0.29	0.51862	0.60402	0.0022	0.22	0.49954	0.6174	Neither
ENSG00000101247	MCHC	0.011	0.06	0.39201	0.69505	0.019	0.021	0.49369	0.62153	Neither
ENSG00000101255	MCHC	0.1	4.4e-07	-0.33689	0.7362	0.11	1.3e-07	-0.20375	0.83855	Neither
ENSG00000101290	MCHC	0.33	2.8e-21	-1.08316	0.27874	0.33	1.7e-21	-0.92678	0.35404	Neither
ENSG00000101307	MCHC	0.28	4.8e-18	0.7284	0.46637	0.26	1.6e-16	0.90323	0.3664	Neither
ENSG00000101310	MCHC	0.28	4.5e-18	-2.16574	0.03033	0.2	1.1e-12	-1.93124	0.05345	Neither
ENSG00000101336	MCHC	-0.0016	0.42	-0.70546	0.48052	-0.0016	0.42	-0.86604	0.38647	Neither
ENSG00000101337	MCHC	0.098	1e-06	-1.25683	0.20881	0.059	0.00015	-1.42809	0.15327	Neither
ENSG00000101343	MCHC	0.053	0.00031	0.09184	0.92683	0.036	0.0024	-0.18985	0.84943	Neither
ENSG00000101346	MCHC	0.055	0.00022	-0.14728	0.88291	0.051	0.00038	0.03532	0.97182	Neither
ENSG00000101361	MCHC	0.0042	0.17	0.56837	0.56978	0.011	0.066	-0.56479	0.57222	Neither
ENSG00000101363	MCHC	-0.0013	0.4	1.00277	0.31597	-0.0015	0.41	0.35809	0.72027	Neither
ENSG00000101365	MCHC	0.0011	0.27	0.24073	0.80976	-0.002	0.46	0.71554	0.47427	Neither
ENSG00000101367	MCHC	0.0095	0.077	-0.64709	0.51758	0.025	0.01	-0.92164	0.35671	Neither
ENSG00000101384	MCHC	0.036	0.0027	-1.2254	0.22042	0.024	0.012	-0.88595	0.37565	Neither
ENSG00000101421	MCHC	0.1	5e-07	-0.27896	0.78027	0.075	2e-05	-0.24951	0.80297	Neither
ENSG00000101425	MCHC	0.07	3.4e-05	-0.43454	0.66389	0.048	0.00055	-0.50823	0.61129	Neither
ENSG00000101439	MCHC	0.14	6.4e-09	-1.96412	0.04952	0.11	1.4e-07	-1.65439	0.09805	Neither
ENSG00000101442	MCHC	0.12	3.4e-08	-0.29723	0.76629	0.11	1.6e-07	-0.67621	0.4989	Neither
ENSG00000101444	MCHC	0.12	6.5e-08	-2.44658	0.01442	0.11	2.3e-07	-2.37818	0.0174	Neither
ENSG00000101445	MCHC	0.27	2e-17	-1.7862	0.07407	0.29	1.1e-18	-1.71722	0.08594	Neither
ENSG00000101457	MCHC	0.25	1.6e-15	0.39111	0.69571	0.24	7.7e-15	0.4262	0.66996	Neither
ENSG00000101460	MCHC	0.0029	0.2	0.99781	0.31837	0.0091	0.083	0.74634	0.45546	Neither
ENSG00000101464	MCHC	0.025	0.011	-1.51512	0.12974	0.021	0.016	-1.02804	0.30393	Neither
ENSG00000101473	MCHC	0.0049	0.15	-2.1653	0.03036	0.018	0.024	-2.19727	0.028	Neither
ENSG00000101474	MCHC	0.11	2.9e-07	-1.67153	0.09462	0.092	2.3e-06	-1.65432	0.09806	Neither
ENSG00000101544	MCHC	-0.0043	0.85	1.1866	0.235396	-0.0027	0.53	1.57225	0.115892	Neither
ENSG00000101557	MCHC	0.057	0.00018	1.6468	0.0996	0.061	0.00011	1.55332	0.120348	Neither
ENSG00000101574	MCHC	0.058	0.00015	-0.0988	0.921287	0.071	3e-05	-0.09612	0.923422	Neither
ENSG00000101605	MCHC	-0.0045	0.93	-0.3726	0.709412	-0.0044	0.89	-0.64763	0.517226	Neither
ENSG00000101608	MCHC	0.13	1.3e-08	1.3742	0.169365	0.12	8.1e-08	1.09995	0.271352	Neither
ENSG00000101639	MCHC	-0.0041	0.78	-1.431	0.152424	-0.0036	0.65	-1.75133	0.079889	Neither
ENSG00000101654	MCHC	0.11	3.8e-07	0.2777	0.781223	0.14	5e-09	0.38231	0.70223	Neither
ENSG00000101665	MCHC	-0.0044	0.89	1.3845	0.166202	-0.0035	0.64	1.58193	0.113666	Neither
ENSG00000101746	MCHC	-0.0021	0.47	0.2761	0.782439	0.0031	0.19	0.38878	0.697439	Neither
ENSG00000101752	MCHC	0.0068	0.11	1.0547	0.291542	0.012	0.052	1.77937	0.075179	Neither
ENSG00000101773	MCHC	0.12	3.6e-08	0.2063	0.836576	0.11	4e-07	-0.07683	0.938757	Neither
ENSG00000101782	MCHC	0.28	9.4e-18	-0.4482	0.653989	0.27	2.5e-17	-0.59165	0.554084	Neither
ENSG00000102445	MCHC	0.12	3.7e-08	-0.673691	0.50051	0.16	3.2e-10	-0.37589	0.707	Neither
ENSG00000102452	MCHC	0.0016	0.25	0.101499	0.91915	0.003	0.2	0.5249	0.59966	Neither
ENSG00000102554	MCHC	0.0056	0.14	-1.1189	0.26318	0.01	0.07	-0.46878	0.63923	Neither
ENSG00000102572	MCHC	0.0087	0.087	1.74276	0.08138	0.0049	0.15	1.04553	0.29578	Neither
ENSG00000102575	MCHC	0.43	5.2e-29	-0.077352	0.93834	0.4	2.9e-26	0.380402	0.703647	Neither
ENSG00000102595	MCHC	0.044	0.00097	0.190851	0.84864	0.066	5.7e-05	-0.03508	0.97201	Neither
ENSG00000102699	MCHC	0.07	3.4e-05	1.37826	0.16812	0.076	1.7e-05	1.63613	0.10181	Neither
ENSG00000102710	MCHC	-0.0032	0.59	-1.02438	0.30566	-0.00083	0.37	-0.41767	0.67619	Neither
ENSG00000102743	MCHC	0.012	0.056	-0.201483	0.84032	0.031	0.0047	0.07083	0.94353	Neither
ENSG00000102753	MCHC	0.0035	0.18	-0.591112	0.55445	0.0082	0.093	-0.56258	0.57372	Neither
ENSG00000102760	MCHC	0.051	0.00039	0.878152	0.37986	0.055	0.00022	0.73914	0.45982	Neither
ENSG00000102763	MCHC	0.057	0.00018	0.318253	0.75029	0.039	0.0018	0.1553	0.87658	Neither
ENSG00000102781	MCHC	-0.0011	0.39	0.509067	0.61071	-0.0038	0.69	0.25902	0.79562	Neither
ENSG00000102786	MCHC	0.0086	0.088	1.45214	0.14646	0.0054	0.14	0.56128	0.57461	Neither
ENSG00000102796	MCHC	0.038	0.0019	-0.61933	0.5357	0.04	0.0016	-0.98476	0.32474	Neither
ENSG00000102805	MCHC	0.0096	0.077	0.663381	0.50709	0.037	0.0021	0.57408	0.56591	Neither
ENSG00000102871	MCHC	-0.0028	0.54	-1.37269	0.17	-0.0021	0.47	-1.68338	0.0923	Neither
ENSG00000102882	MCHC	0.036	0.0027	2.28889	0.0221	0.041	0.0014	2.42543	0.0153	Neither
ENSG00000102886	MCHC	-0.0042	0.79	0.69074	0.49	-0.0027	0.53	0.50237	0.615	Neither
ENSG00000102893	MCHC	0.029	0.0061	-1.08047	0.28	0.038	0.002	-0.77533	0.438	Neither
ENSG00000102897	MCHC	0.19	2.6e-12	2.0832	0.0372	0.17	7.9e-11	2.17348	0.0297	Neither
ENSG00000102898	MCHC	0.021	0.018	0.25195	0.801	0.015	0.039	0.35087	0.726	Neither
ENSG00000102910	MCHC	0.059	0.00015	-0.68743	0.492	0.039	0.0017	-0.25325	0.8	Neither
ENSG00000102921	MCHC	0.06	0.00012	0.19514	0.845	0.067	5.2e-05	-0.31639	0.752	Neither
ENSG00000102931	MCHC	0.027	0.008	0.53005	0.596	0.047	0.00063	0.64688	0.518	Neither
ENSG00000102977	MCHC	0.028	0.0071	0.16386	0.87	0.024	0.012	-0.22946	0.819	Neither
ENSG00000102978	MCHC	0.0032	0.19	-1.47546	0.14	-0.00084	0.37	-1.80159	0.0716	Neither
ENSG00000103024	MCHC	-0.0031	0.58	0.66767	0.504	-0.0042	0.81	-1.42942	0.153	Neither
ENSG00000103047	MCHC	0.0041	0.17	0.00846	0.993	0.0089	0.084	-0.3668	0.714	Neither
ENSG00000103051	MCHC	0.037	0.0021	-0.49964	0.617	0.038	0.0019	-0.99966	0.317	Neither
ENSG00000103064	MCHC	0.29	2.4e-18	0.79777	0.425	0.3	2.2e-19	0.48471	0.628	Neither
ENSG00000103066	MCHC	0.00048	0.29	0.07143	0.943	-0.0031	0.58	0.87805	0.38	Neither
ENSG00000103111	MCHC	0.024	0.012	1.46502	0.143	0.033	0.0038	1.262	0.207	Neither
ENSG00000103121	MCHC	0.24	4.2e-15	0.32914	0.742	0.25	4.4e-16	0.76515	0.444	Neither
ENSG00000103160	MCHC	0.0019	0.23	-0.05782	0.954	0.0043	0.16	0.09066	0.928	Neither
ENSG00000103174	MCHC	0.059	0.00015	-1.84893	0.0645	0.046	0.00072	-2.09383	0.0363	Neither
ENSG00000103194	MCHC	-0.0045	0.94	1.23914	0.215	-0.0043	0.84	0.57164	0.568	Neither
ENSG00000103196	MCHC	0.031	0.0048	0.46686	0.641	0.018	0.024	-1.00312	0.316	Neither
ENSG00000103199	MCHC	-0.0017	0.43	1.26889	0.204	0.018	0.025	1.02016	0.308	Neither
ENSG00000103249	MCHC	0.14	5.4e-09	2.19435	0.0282	0.11	3.9e-07	2.22073	0.0264	Neither
ENSG00000103257	MCHC	-0.0037	0.67	2.00597	0.0449	0.0062	0.12	1.57449	0.115	Neither
ENSG00000103264	MCHC	0.23	2.3e-14	0.52506	0.6	0.17	8.6e-11	0.2871	0.774	Neither
ENSG00000103313	MCHC	0.5	4.9e-35	-0.57652	0.564	0.49	3.1e-34	-1.06325	0.288	Neither
ENSG00000103335	MCHC	-0.0045	0.99	1.93237	0.0533	-0.0044	0.86	0.89785	0.369	Neither
ENSG00000103342	MCHC	0.12	9.4e-08	-0.59262	0.553	0.073	2.6e-05	-1.12685	0.26	Neither
ENSG00000103353	MCHC	-0.0033	0.61	-0.94351	0.345	-0.0022	0.47	-1.13883	0.255	Neither
ENSG00000103363	MCHC	0.009	0.083	0.64132	0.521	-0.0028	0.53	0.68551	0.493	Neither
ENSG00000103365	MCHC	0.088	3.5e-06	-0.37579	0.707	0.062	0.0001	0.48266	0.629	Neither
ENSG00000103472	MCHC	0.068	4.8e-05	-1.40522	0.16	0.044	0.00092	-1.35232	0.176	Neither
ENSG00000103479	MCHC	0.26	1.2e-16	-0.69862	0.485	0.27	5.1e-17	-0.65109	0.515	Neither
ENSG00000103489	MCHC	0.19	5.8e-12	-1.29172	0.196	0.24	5.2e-15	-1.1068	0.268	Neither
ENSG00000103507	MCHC	0.056	0.00021	0.28142	0.778	0.058	0.00016	1.19027	0.234	Neither
ENSG00000103510	MCHC	0.059	0.00014	1.6367	0.102	0.05	0.00043	2.06198	0.0392	Neither
ENSG00000103540	MCHC	0.043	0.0011	-0.6403	0.522	0.02	0.019	-0.40064	0.689	Neither
ENSG00000103544	MCHC	0.23	9.1e-15	0.48681	0.626	0.21	2.8e-13	0.88083	0.378	Neither
ENSG00000103549	MCHC	-0.0045	0.93	1.02792	0.304	-0.0029	0.55	1.19516	0.232	Neither
ENSG00000103550	MCHC	0.16	5e-10	0.70857	0.479	0.16	4.8e-10	0.26275	0.793	Neither
ENSG00000103591	MCHC	0.57	3.2e-43	2.19083	0.02846	0.58	8.9e-44	1.878	0.06038	Neither
ENSG00000103642	MCHC	0.25	6.1e-16	-0.64366	0.5198	0.24	3.2e-15	-0.65268	0.51396	Neither
ENSG00000103653	MCHC	0.028	0.0073	-2.29853	0.02153	0.035	0.003	-2.37726	0.01744	Neither
ENSG00000103671	MCHC	0.012	0.055	0.95692	0.33861	0.016	0.032	1.09622	0.27298	Neither
ENSG00000103723	MCHC	0.0065	0.12	-1.36483	0.17231	0.0095	0.078	-1.35614	0.17505	Neither
ENSG00000103811	MCHC	0.041	0.0014	0.40289	0.68703	0.033	0.0038	0.22889	0.81895	Neither
ENSG00000103852	MCHC	-0.0044	0.87	0.31065	0.75607	-0.0045	0.92	0.31061	0.7561	Neither
ENSG00000103876	MCHC	0.0088	0.085	-0.80807	0.41905	0.0072	0.11	-0.67625	0.49888	Neither
ENSG00000103932	MCHC	0.18	1.4e-11	2.22368	0.02617	0.12	6.7e-08	1.52119	0.12821	Neither
ENSG00000103942	MCHC	0.21	1.9e-13	-0.8325	0.40513	0.22	5.4e-14	-0.59991	0.54856	Neither
ENSG00000103966	MCHC	0.081	8.9e-06	-0.73104	0.46475	0.067	5e-05	-0.74289	0.45755	Neither
ENSG00000103994	MCHC	0.012	0.059	0.46478	0.64209	0.016	0.033	0.55042	0.58203	Neither
ENSG00000103995	MCHC	0.06	0.00012	0.76154	0.44633	0.067	5.2e-05	1.1108	0.26665	Neither
ENSG00000104043	MCHC	0.18	3.3e-11	-0.1086	0.91352	0.15	1.5e-09	-0.25718	0.79704	Neither
ENSG00000104047	MCHC	0.03	0.0052	0.55659	0.57781	0.031	0.0046	0.88883	0.3741	Neither
ENSG00000104081	MCHC	0.0031	0.19	0.9077	0.36404	0.0023	0.22	0.73434	0.46274	Neither
ENSG00000104131	MCHC	0.11	1.3e-07	0.11757	0.90641	0.11	2.4e-07	0.3216	0.74775	Neither
ENSG00000104133	MCHC	0.064	7.4e-05	-0.79715	0.42537	0.11	2.8e-07	-0.47797	0.63267	Neither
ENSG00000104147	MCHC	-0.0045	0.97	-1.51872	0.12883	-0.0024	0.5	-1.09642	0.2729	Neither
ENSG00000104164	MCHC	0.2	1.1e-12	-0.03816	0.96956	0.19	3.9e-12	-0.00882	0.99296	Neither
ENSG00000104205	MCHC	0.066	5.6e-05	1.20109	0.22972	0.083	7e-06	1.37877	0.167965	Neither
ENSG00000104219	MCHC	0.016	0.031	-0.506995	0.61216	0.023	0.013	-0.08871	0.92931	Neither
ENSG00000104231	MCHC	0.14	5.5e-09	0.998906	0.31784	0.16	2e-10	1.19016	0.233982	Neither
ENSG00000104267	MCHC	0.024	0.012	-0.810748	0.41751	0.028	0.0067	-0.84022	0.400786	Neither
ENSG00000104312	MCHC	-0.0037	0.67	-1.413	0.15765	-0.0044	0.9	-1.25411	0.209802	Neither
ENSG00000104320	MCHC	0.042	0.0012	-0.306036	0.75958	0.042	0.0012	0.13747	0.890656	Neither
ENSG00000104324	MCHC	0.38	5.2e-25	-0.166577	0.8677	0.39	1.5e-25	-0.06237	0.950266	Neither
ENSG00000104325	MCHC	-0.0011	0.39	-0.108171	0.91386	-0.0043	0.83	0.28254	0.777527	Neither
ENSG00000104331	MCHC	-0.0016	0.42	2.00027	0.04547	0.001	0.27	1.76641	0.077328	Neither
ENSG00000104341	MCHC	0.0086	0.088	-0.823508	0.41022	0.0015	0.25	-0.98707	0.323608	Neither
ENSG00000104361	MCHC	0.22	4.5e-14	-0.118307	0.90582	0.22	4.5e-14	-0.3869	0.698828	Neither
ENSG00000104375	MCHC	-0.0031	0.58	-0.708491	0.47864	-0.0028	0.54	-1.34241	0.179462	Neither
ENSG00000104381	MCHC	0.024	0.012	0.434815	0.6637	0.028	0.0069	0.50839	0.611183	Neither
ENSG00000104388	MCHC	0.0088	0.086	-0.805035	0.4208	0.0011	0.27	-0.57998	0.561926	Neither
ENSG00000104419	MCHC	0.17	4.8e-11	1.0474	0.29491	0.15	1.3e-09	1.06299	0.287785	Neither
ENSG00000104427	MCHC	0.56	5.1e-42	0.542112	0.58774	0.57	2.1e-42	0.86091	0.389288	Neither
ENSG00000104432	MCHC	0.041	0.0013	-0.532571	0.59433	0.019	0.023	-1.38154	0.167114	Neither
ENSG00000104442	MCHC	0.061	0.00011	-0.703799	0.48156	0.039	0.0018	-0.36186	0.717457	Neither
ENSG00000104447	MCHC	0.062	9.4e-05	0.561551	0.57442	0.059	0.00014	0.70757	0.479211	Neither
ENSG00000104450	MCHC	0.36	1.7e-23	0.030214	0.9759	0.36	1.2e-23	-0.374	0.708403	Neither
ENSG00000104472	MCHC	0.28	6.5e-18	-0.930387	0.35217	0.29	1.9e-18	-0.8123	0.416621	Neither
ENSG00000104490	MCHC	0.028	0.0068	-1.15315	0.24885	0.013	0.05	-0.97683	0.328653	Neither
ENSG00000104497	MCHC	0.16	2.8e-10	-0.195813	0.84476	0.16	3.6e-10	-0.30077	0.763593	Neither
ENSG00000104518	MCHC	0.18	1.8e-11	-1.08513	0.27786	0.17	8e-11	-1.19655	0.23148	Neither
ENSG00000104522	MCHC	-0.0038	0.69	0.030779	0.97545	-0.004	0.75	-0.14434	0.885231	Neither
ENSG00000104549	MCHC	-0.0039	0.72	-0.224713	0.8222	0.00017	0.31	-0.47513	0.634694	Neither
ENSG00000104626	MCHC	0.16	4.2e-10	1.84614	0.06487	0.14	3.3e-09	1.71378	0.086569	Neither
ENSG00000104660	MCHC	0.25	1.8e-15	-1.44307	0.149	0.16	3.8e-10	-1.41865	0.156001	Neither
ENSG00000104695	MCHC	0.0026	0.21	0.943378	0.34549	0.0029	0.2	1.21234	0.225383	Neither
ENSG00000104714	MCHC	0.18	2e-11	0.030862	0.97538	0.18	1.5e-11	0.06512	0.948079	Neither
ENSG00000104731	MCHC	0.00017	0.31	-0.79274	0.428	0.0072	0.11	-0.97622	0.329	Neither
ENSG00000104763	MCHC	0.087	4.3e-06	-0.134453	0.89304	0.091	2.5e-06	-0.23315	0.815645	Neither
ENSG00000104774	MCHC	-0.00057	0.35	-0.243908	0.8073	-0.00056	0.35	-0.52516	0.599472	Neither
ENSG00000104783	MCHC	0.26	1.3e-16	-1.94337	0.05197	0.22	9.8e-14	-2.17988	0.029267	Neither
ENSG00000104805	MCHC	0.37	1.7e-24	-0.550961	0.58166	0.36	1e-23	-0.630959	0.528067	Neither
ENSG00000104812	MCHC	-0.0014	0.41	0.877993	0.37995	0.016	0.031	0.088459	0.929512	Neither
ENSG00000104814	MCHC	0.14	2.7e-09	-1.31466	0.18862	0.13	2.2e-08	-1.33483	0.181931	Neither
ENSG00000104823	MCHC	-0.0044	0.88	0.11309	0.90996	-0.0037	0.68	0.233195	0.81561	Neither
ENSG00000104824	MCHC	0.017	0.03	-0.82946	0.40684	0.041	0.0014	-1.25416	0.209783	Neither
ENSG00000104835	MCHC	0.38	6.9e-25	1.17044	0.24183	0.37	4.1e-24	1.0044	0.315184	Neither
ENSG00000104863	MCHC	0.067	5.3e-05	-0.328595	0.74246	0.064	7.5e-05	-0.995468	0.319509	Neither
ENSG00000104870	MCHC	-0.0041	0.77	-0.163539	0.87009	-0.0012	0.39	0.52008	0.603008	Neither
ENSG00000104879	MCHC	0.13	1.3e-08	-0.969867	0.33211	0.12	3.9e-08	-1.2403	0.214864	Neither
ENSG00000104880	MCHC	-0.0044	0.88	1.97423	0.04836	-0.004	0.74	1.77245	0.076319	Neither
ENSG00000104883	MCHC	0.058	0.00016	-0.698344	0.48496	0.072	2.8e-05	-0.706573	0.479832	Neither
ENSG00000104894	MCHC	0.061	0.00011	0.792315	0.42818	0.066	5.9e-05	0.862375	0.388481	Neither
ENSG00000104897	MCHC	0.092	2.1e-06	-0.765775	0.44381	0.051	0.00039	-0.546261	0.584886	Neither
ENSG00000104921	MCHC	0.038	0.0019	1.13446	0.2566	0.026	0.0088	1.40033	0.161415	Neither
ENSG00000104969	MCHC	0.019	0.022	0.835549	0.40341	0.031	0.0046	1.16647	0.243425	Neither
ENSG00000104972	MCHC	0.27	2.8e-17	0.591505	0.55418	0.28	7.8e-18	0.458291	0.646744	Neither
ENSG00000104973	MCHC	-0.0045	0.99	0.030257	0.97586	-0.0041	0.78	-0.448776	0.653593	Neither
ENSG00000104974	MCHC	0.33	1.3e-21	0.412987	0.67962	0.29	3.3e-18	0.569331	0.569131	Neither
ENSG00000104976	MCHC	-0.0045	0.92	-0.42625	0.66993	0.0021	0.23	-1.56626	0.117287	Neither
ENSG00000105048	MCHC	0.039	0.0018	0.470476	0.63801	0.042	0.0012	0.705264	0.480646	Neither
ENSG00000105053	MCHC	0.36	8.2e-24	0.909136	0.36328	0.38	1.1e-24	1.05962	0.289317	Neither
ENSG00000105058	MCHC	0.0022	0.22	0.401072	0.68837	-0.0001	0.32	1.07764	0.281192	Neither
ENSG00000105072	MCHC	-0.003	0.56	0.95769	0.33822	-0.0029	0.56	1.26406	0.206207	Neither
ENSG00000105127	MCHC	0.041	0.0013	-0.726451	0.46756	0.033	0.0038	-0.718321	0.47256	Neither
ENSG00000105185	MCHC	0.082	7.7e-06	1.359	0.17415	0.081	8.6e-06	0.416132	0.677313	Neither
ENSG00000105186	MCHC	0.2	1.9e-12	-0.17758	0.85905	0.17	1.4e-10	-0.097876	0.922031	Neither
ENSG00000105193	MCHC	0.047	0.00065	-0.140959	0.8879	0.035	0.0027	0.388746	0.697464	Neither
ENSG00000105202	MCHC	0.0021	0.23	-0.231235	0.81713	0.0027	0.21	-0.5168	0.605296	Neither
ENSG00000105223	MCHC	0.081	9.2e-06	-0.623663	0.53285	0.075	1.9e-05	-0.697582	0.485439	Neither
ENSG00000105258	MCHC	0.13	2.2e-08	-2.47887	0.01318	0.11	2.5e-07	-2.34916	0.018816	Neither
ENSG00000105281	MCHC	0.069	4.2e-05	1.24796	0.21205	0.12	4.3e-08	2.10521	0.035273	Neither
ENSG00000105287	MCHC	0.0034	0.19	-2.09829	0.03588	0.0057	0.13	-1.90365	0.056956	Neither
ENSG00000105339	MCHC	0.13	2.2e-08	-0.503316	0.61474	0.11	1.4e-07	-0.59453	0.552155	Neither
ENSG00000105341	MCHC	0.035	0.0027	-0.532588	0.59432	0.034	0.0033	-0.082665	0.934118	Neither
ENSG00000105352	MCHC	0.15	6.2e-10	0.755577	0.4499	0.15	8.3e-10	0.979231	0.327466	Neither
ENSG00000105371	MCHC	0.064	8e-05	0.736039	0.46171	0.072	2.9e-05	0.664333	0.506477	Neither
ENSG00000105372	MCHC	0.0036	0.18	0.69074	0.48973	0.015	0.036	0.5913	0.554319	Neither
ENSG00000105373	MCHC	0.04	0.0014	1.00256	0.31607	0.044	0.00092	0.398536	0.690235	Neither
ENSG00000105383	MCHC	0.034	0.0032	0.660112	0.50918	0.053	0.00032	1.69482	0.090109	Neither
ENSG00000105393	MCHC	-0.0034	0.62	0.565897	0.57146	0.0079	0.097	0.264061	0.791733	Neither
ENSG00000105397	MCHC	0.21	1.9e-13	-0.653839	0.51322	0.19	2.9e-12	-0.503638	0.614516	Neither
ENSG00000105404	MCHC	0.031	0.0048	0.237249	0.81246	0.039	0.0018	-0.178193	0.858571	Neither
ENSG00000105443	MCHC	0.041	0.0013	-1.71781	0.08583	0.016	0.031	-1.0313	0.302398	Neither
ENSG00000105447	MCHC	0.19	2.6e-12	-1.79023	0.07342	0.2	2.1e-12	-1.7311	0.083433	Neither
ENSG00000105472	MCHC	0.01	0.069	-1.22191	0.22174	-0.00075	0.36	-1.50235	0.133007	Neither
ENSG00000105483	MCHC	0.41	3.7e-27	-0.22559	0.82152	0.4	1.3e-26	-0.223956	0.822792	Neither
ENSG00000105497	MCHC	0.23	1.1e-14	0.119643	0.90477	0.2	1.2e-12	0.491186	0.623295	Neither
ENSG00000105499	MCHC	0.43	7.4e-29	0.482514	0.62944	0.42	1.6e-28	0.536019	0.591946	Neither
ENSG00000105501	MCHC	0.067	5e-05	0.801589	0.42279	0.053	0.00032	0.556076	0.578159	Neither
ENSG00000105518	MCHC	0.0057	0.13	-0.34945	0.72675	0.0046	0.16	-0.528246	0.597329	Neither
ENSG00000105520	MCHC	0.051	0.00041	-0.990684	0.32184	0.065	6.8e-05	-0.834552	0.40397	Neither
ENSG00000105552	MCHC	0.008	0.096	0.332313	0.73965	0.012	0.052	0.436752	0.662291	Neither
ENSG00000105568	MCHC	0.02	0.019	-0.040904	0.96737	0.014	0.04	-0.289654	0.772081	Neither
ENSG00000105583	MCHC	0.0065	0.12	0.789379	0.42989	0.006	0.13	1.42411	0.154415	Neither
ENSG00000105609	MCHC	0.11	2.3e-07	0.248803	0.80351	0.12	4e-08	0.10878	0.913377	Neither
ENSG00000105612	MCHC	0.14	8.3e-09	-0.980058	0.32706	0.13	1.1e-08	-1.01346	0.310842	Neither
ENSG00000105618	MCHC	0.088	3.8e-06	2.17753	0.02944	0.082	8.3e-06	2.6397	0.008298	Neither
ENSG00000105619	MCHC	0.17	1.4e-10	-1.01281	0.31115	0.17	5e-11	-1.20536	0.228065	Neither
ENSG00000105640	MCHC	0.13	1e-08	1.27247	0.20321	0.12	1.1e-07	1.22577	0.220285	Neither
ENSG00000105656	MCHC	0.04	0.0016	-0.404342	0.68596	0.032	0.0043	-0.693496	0.487998	Neither
ENSG00000105699	MCHC	0.00093	0.27	0.523945	0.60032	-0.0045	1	0.455094	0.649042	Neither
ENSG00000105726	MCHC	0.13	1.9e-08	1.46439	0.14309	0.15	6.7e-10	1.32239	0.186037	Neither
ENSG00000105750	MCHC	0.15	6.3e-10	0.023376	0.98135	0.12	3.3e-08	-0.059089	0.952881	Neither
ENSG00000105778	MCHC	0.22	9.9e-14	0.89864	0.369	0.2	8.5e-13	0.71309	0.476	Neither
ENSG00000105793	MCHC	-0.00028	0.33	-0.97605	0.329	-0.0035	0.65	-0.27744	0.781	Neither
ENSG00000105829	MCHC	0.13	2.4e-08	-0.3268	0.744	0.11	1.3e-07	-0.10814	0.914	Neither
ENSG00000105851	MCHC	0.069	4.3e-05	-1.29771	0.194	0.065	6.7e-05	-1.52837	0.126	Neither
ENSG00000105854	MCHC	0.47	2e-32	1.01888	0.308	0.45	1.1e-30	1.12991	0.259	Neither
ENSG00000105856	MCHC	0.042	0.0013	-0.39053	0.696	0.039	0.0018	-0.44021	0.66	Neither
ENSG00000105865	MCHC	0.067	5e-05	1.57181	0.116	0.058	0.00017	1.82065	0.0687	Neither
ENSG00000105875	MCHC	0.064	7.8e-05	-1.05479	0.292	0.075	2e-05	-0.94683	0.344	Neither
ENSG00000105928	MCHC	0.36	1e-23	0.50319	0.615	0.35	1.4e-22	0.62778	0.53	Neither
ENSG00000105939	MCHC	0.017	0.029	-0.63079	0.528	0.023	0.013	0.14435	0.885	Neither
ENSG00000105967	MCHC	-0.0029	0.55	0.77609	0.438	-0.00058	0.35	1.24577	0.213	Neither
ENSG00000105983	MCHC	0.39	7.8e-26	0.59414	0.552	0.39	1.7e-25	0.53351	0.594	Neither
ENSG00000106003	MCHC	0.0031	0.19	1.65913	0.0971	0.012	0.053	1.92941	0.0537	Neither
ENSG00000106004	MCHC	0.012	0.059	-0.84914	0.396	0.014	0.042	-0.93718	0.349	Neither
ENSG00000106028	MCHC	-0.0033	0.6	1.93154	0.0534	0.021	0.017	0.96391	0.335	Neither
ENSG00000106034	MCHC	0.2	2e-12	0.18426	0.854	0.19	7.3e-12	0.09179	0.927	Neither
ENSG00000106049	MCHC	0.058	0.00015	-0.4713	0.637	0.069	4.1e-05	-0.71611	0.474	Neither
ENSG00000106052	MCHC	0.04	0.0016	-1.19535	0.232	0.032	0.0041	-1.31605	0.188	Neither
ENSG00000106066	MCHC	0.23	2.3e-14	-0.20874	0.835	0.23	1.9e-14	-0.24942	0.803	Neither
ENSG00000106069	MCHC	-0.0009	0.37	0.52293	0.601	0.0053	0.14	0.07367	0.941	Neither
ENSG00000106077	MCHC	0.11	2.3e-07	0.0398	0.968	0.11	2.3e-07	-0.06993	0.944	Neither
ENSG00000106105	MCHC	0.14	4.2e-09	1.5964	0.11	0.13	1.8e-08	1.32132	0.186	Neither
ENSG00000106123	MCHC	-0.0021	0.47	-0.1801	0.857	-0.0002	0.33	-0.48564	0.627	Neither
ENSG00000106245	MCHC	0.027	0.0081	-1.27567	0.202	0.017	0.03	-1.40326	0.161	Neither
ENSG00000106246	MCHC	0.42	5.8e-28	-1.74931	0.0802	0.41	4.5e-27	-1.93299	0.0532	Neither
ENSG00000106261	MCHC	0.21	3.9e-13	1.62781	0.104	0.21	6.1e-13	1.77599	0.0757	Neither
ENSG00000106263	MCHC	0.031	0.0047	0.69125	0.489	0.031	0.0049	0.52946	0.596	Neither
ENSG00000106266	MCHC	0.035	0.0028	-0.08814	0.93	0.054	0.00028	-0.01379	0.989	Neither
ENSG00000106299	MCHC	0.052	0.00033	-0.7683	0.442	0.046	0.0007	-0.43742	0.662	Neither
ENSG00000106305	MCHC	0.2	2.2e-12	0.4623	0.644	0.19	7.9e-12	0.34198	0.732	Neither
ENSG00000106348	MCHC	-0.0039	0.73	1.29071	0.197	-0.0045	0.93	1.60596	0.108	Neither
ENSG00000106355	MCHC	0.19	3.8e-12	0.30363	0.761	0.15	8.1e-10	0.50615	0.613	Neither
ENSG00000106367	MCHC	0.0018	0.24	2.09583	0.0361	0.0021	0.23	1.87976	0.0601	Neither
ENSG00000106392	MCHC	0.025	0.0097	0.18996	0.849	0.016	0.035	-0.17708	0.859	Neither
ENSG00000106399	MCHC	0.1	5.2e-07	-0.62826	0.53	0.15	1e-09	-0.76325	0.445	Neither
ENSG00000106404	MCHC	0.11	2.1e-07	-0.37654	0.707	0.11	1.3e-07	0.23444	0.815	Neither
ENSG00000106460	MCHC	0.15	2e-09	0.29566	0.767	0.14	2.7e-09	0.18477	0.853	Neither
ENSG00000106524	MCHC	0.0052	0.14	-0.85517	0.392	0.0019	0.24	-1.00721	0.314	Neither
ENSG00000106526	MCHC	0.0083	0.092	1.50311	0.133	0.0064	0.12	1.47112	0.141	Neither
ENSG00000106546	MCHC	-0.0044	0.9	0.38624	0.699	0.00012	0.31	0.72188	0.47	Neither
ENSG00000106560	MCHC	0.035	0.0029	0.40974	0.682	0.043	0.001	-0.06175	0.951	Neither
ENSG00000106565	MCHC	0.36	1.9e-23	0.65978	0.509	0.36	3e-23	0.79487	0.427	Neither
ENSG00000106588	MCHC	0.067	5.3e-05	0.92008	0.358	0.074	2.2e-05	0.83428	0.404	Neither
ENSG00000106591	MCHC	0.17	1.2e-10	1.38365	0.166	0.16	5.4e-10	1.36301	0.173	Neither
ENSG00000106603	MCHC	0.093	2e-06	-1.32097	0.187	0.087	4.1e-06	-1.43566	0.151	Neither
ENSG00000106605	MCHC	0.35	8.5e-23	-0.27627	0.782	0.33	1.4e-21	-0.1176	0.906	Neither
ENSG00000106610	MCHC	0.23	3.4e-14	2.3328	0.0197	0.22	1.1e-13	2.74363	0.00608	Neither
ENSG00000106615	MCHC	-0.0028	0.54	-0.62706	0.531	-0.0041	0.77	-0.97065	0.332	Neither
ENSG00000106617	MCHC	0.0048	0.15	0.08075	0.936	0.018	0.026	1.34056	0.18	Neither
ENSG00000106665	MCHC	0.093	2e-06	0.64733	0.517	0.081	8.5e-06	0.66554	0.506	Neither
ENSG00000106683	MCHC	-0.00074	0.36	-0.12149	0.903	0.0013	0.26	-0.03059	0.976	Neither
ENSG00000106723	MCHC	0.061	0.00011	1.94974	0.05121	0.062	0.0001	1.97053	0.04878	Neither
ENSG00000106733	MCHC	0.34	7.7e-22	-0.09811	0.92184	0.33	2.5e-21	-0.202641	0.83942	Neither
ENSG00000106771	MCHC	-0.0044	0.9	-1.2277	0.21956	0.0007	0.28	-0.733342	0.46335	Neither
ENSG00000106780	MCHC	0.14	6.7e-09	0.28483	0.77578	0.13	1.4e-08	-0.000593	0.99953	Neither
ENSG00000106789	MCHC	0.071	3.3e-05	0.16403	0.86971	0.087	4.4e-06	0.086604	0.93099	Neither
ENSG00000106804	MCHC	0.23	1.5e-14	-0.71905	0.47211	0.19	3.1e-12	-0.581383	0.56098	Neither
ENSG00000106853	MCHC	0.051	0.00037	-0.3682	0.71272	0.052	0.00036	-0.183524	0.85439	Neither
ENSG00000106868	MCHC	0.4	2.1e-26	0.73132	0.46458	0.39	9.5e-26	0.556882	0.57761	Neither
ENSG00000106948	MCHC	0.047	0.00066	1.33826	0.18081	0.032	0.0043	1.458	0.14484	Neither
ENSG00000106952	MCHC	0.096	1.4e-06	-1.14899	0.25056	0.078	1.3e-05	-1.17171	0.24131	Neither
ENSG00000106991	MCHC	0.11	3e-07	2.44913	0.01432	0.12	7.4e-08	2.40566	0.01614	Neither
ENSG00000107020	MCHC	0.021	0.017	0.09134	0.92722	0.016	0.034	-0.069136	0.94488	Neither
ENSG00000107021	MCHC	-0.0033	0.6	-0.29507	0.76794	-0.0034	0.62	0.299391	0.76464	Neither
ENSG00000107099	MCHC	-0.00025	0.33	-0.09146	0.92712	-0.0022	0.48	0.598856	0.54927	Neither
ENSG00000107104	MCHC	0.0066	0.12	-0.23793	0.81194	-0.0019	0.45	-0.202917	0.8392	Neither
ENSG00000107201	MCHC	0.07	3.8e-05	0.9136	0.36093	0.087	4.4e-06	1.38978	0.16459	Neither
ENSG00000107242	MCHC	-0.0045	0.98	-0.64356	0.51986	-0.0001	0.32	-0.184801	0.85338	Neither
ENSG00000107262	MCHC	0.12	5.2e-08	-0.05997	0.95218	0.13	8.7e-09	0.939598	0.34742	Neither
ENSG00000107263	MCHC	0.011	0.068	-0.59958	0.54879	0.018	0.024	-0.25149	0.80144	Neither
ENSG00000107290	MCHC	0.064	7.3e-05	-1.84339	0.06527	0.06	0.00013	-1.31254	0.18934	Neither
ENSG00000107338	MCHC	-0.0039	0.7	0.35857	0.71992	0.00035	0.3	0.15142	0.87964	Neither
ENSG00000107371	MCHC	0.041	0.0013	0.53541	0.59236	0.071	3e-05	0.274507	0.7837	Neither
ENSG00000107372	MCHC	0.084	6.1e-06	-0.509	0.61076	0.05	0.00046	-0.529658	0.59635	Neither
ENSG00000107438	MCHC	0.0055	0.14	-0.65587	0.51191	0.0071	0.11	-1.57292	0.11574	Neither
ENSG00000107537	MCHC	0.097	1.1e-06	-0.80499	0.42083	0.1	5e-07	-0.581742	0.56074	Neither
ENSG00000107551	MCHC	0.037	0.0022	-1.15722	0.24718	0.039	0.0018	-0.619705	0.53545	Neither
ENSG00000107566	MCHC	0.039	0.0016	0.56814	0.56994	0.06	0.00012	0.343273	0.73139	Neither
ENSG00000107593	MCHC	0.43	1.9e-29	-0.62905	0.52932	0.42	1.5e-28	-0.574967	0.56531	Neither
ENSG00000107614	MCHC	0.082	8.2e-06	-0.27185	0.78574	0.072	2.9e-05	-0.372075	0.70984	Neither
ENSG00000107672	MCHC	0.0094	0.079	-1.8259	0.06786	0.0067	0.12	-1.9945	0.0461	Neither
ENSG00000107679	MCHC	0.015	0.038	0.12425	0.90112	0.014	0.04	0.227568	0.81998	Neither
ENSG00000107736	MCHC	0.089	3.1e-06	-1.13981	0.25437	0.096	1.3e-06	-0.994483	0.31999	Neither
ENSG00000107738	MCHC	0.028	0.0074	0.32664	0.74394	0.041	0.0014	0.512709	0.60816	Neither
ENSG00000107745	MCHC	0.0081	0.095	0.39516	0.69273	0.011	0.066	0.134148	0.89329	Neither
ENSG00000107771	MCHC	0.075	2e-05	2.34131	0.01922	0.079	1.2e-05	2.96224	0.00305	Neither
ENSG00000107789	MCHC	0.099	9.4e-07	0.01584	0.98736	0.12	5.4e-08	0.28933	0.77233	Neither
ENSG00000107796	MCHC	0.49	5.7e-35	-0.05381	0.95709	0.49	3.9e-34	-0.244104	0.80715	Neither
ENSG00000107798	MCHC	0.3	4.7e-19	-0.70308	0.48201	0.24	5.5e-15	-0.839637	0.40111	Neither
ENSG00000107833	MCHC	-0.0037	0.67	0.38869	0.69751	0.00092	0.27	1.08038	0.27998	Neither
ENSG00000107890	MCHC	0.0047	0.15	1.6147	0.10638	0.0029	0.2	1.81816	0.06904	Neither
ENSG00000107902	MCHC	0.27	1.9e-17	-0.01184	0.99055	0.22	4.8e-14	0.491654	0.62296	Neither
ENSG00000107929	MCHC	0.011	0.065	1.88272	0.05974	-0.00098	0.38	1.76042	0.07834	Neither
ENSG00000107937	MCHC	0.045	0.00084	-0.46012	0.64543	0.037	0.0023	0.085345	0.93199	Neither
ENSG00000107951	MCHC	0.055	0.00023	1.25073	0.21103	0.045	0.00081	1.91074	0.05604	Neither
ENSG00000107957	MCHC	-0.0042	0.78	0.57739	0.56368	-0.0037	0.67	0.183748	0.85421	Neither
ENSG00000107959	MCHC	0.13	1.9e-08	-0.54075	0.58868	0.11	2.4e-07	-0.552446	0.58064	Neither
ENSG00000108018	MCHC	0.0065	0.12	-0.19232	0.84749	0.0069	0.11	-0.252915	0.80033	Neither
ENSG00000108064	MCHC	0.24	4e-15	-0.56065	0.57503	0.24	5.6e-15	-0.775185	0.43823	Neither
ENSG00000108091	MCHC	-0.0044	0.89	-1.40418	0.16027	0.0015	0.25	-1.23278	0.21766	Neither
ENSG00000108107	MCHC	0.35	1.2e-22	-0.213539	0.83091	0.37	1.2e-24	-0.328277	0.742702	Neither
ENSG00000108219	MCHC	0.11	2.6e-07	1.81471	0.06957	0.13	1.1e-08	1.59836	0.10996	Neither
ENSG00000108244	MCHC	0.0082	0.093	2.21	0.026947	0.017	0.027	1.74295	0.0813	Neither
ENSG00000108256	MCHC	-0.0028	0.54	-1.12	0.264411	-0.004	0.74	-0.16493	0.869	Neither
ENSG00000108306	MCHC	-0.004	0.74	1.14	0.255021	-0.0045	0.96	1.17572	0.24	Neither
ENSG00000108344	MCHC	0.045	0.00079	1.27	0.205537	0.017	0.03	2.55157	0.0107	Neither
ENSG00000108349	MCHC	0.031	0.0047	-0.65	0.515699	0.045	0.00082	-0.35677	0.721	Neither
ENSG00000108384	MCHC	0.55	1.5e-40	-1.9	0.057267	0.55	1.1e-40	-1.78165	0.0748	Neither
ENSG00000108387	MCHC	0.0055	0.14	-0.138	0.89029	0.031	0.0045	0.17296	0.863	Neither
ENSG00000108395	MCHC	0.096	1.4e-06	0.0606	0.951656	0.12	6.4e-08	-0.31263	0.755	Neither
ENSG00000108405	MCHC	0.42	1.7e-28	0.826	0.408628	0.41	1.4e-27	0.85607	0.392	Neither
ENSG00000108423	MCHC	0.0071	0.11	-0.508	0.611166	0.0056	0.13	-0.30152	0.763	Neither
ENSG00000108439	MCHC	0.12	4.9e-08	0.113	0.909954	0.12	4.1e-08	-0.20668	0.836	Neither
ENSG00000108465	MCHC	0.025	0.01	-0.79	0.42975	0.017	0.029	-0.30016	0.764	Neither
ENSG00000108518	MCHC	0.0042	0.17	2.18	0.029588	0.007	0.11	2.32382	0.0201	Neither
ENSG00000108523	MCHC	0.13	1.5e-08	0.408	0.683122	0.13	1.1e-08	0.69784	0.485	Neither
ENSG00000108551	MCHC	0.079	1.1e-05	1.22	0.22168	0.054	0.00027	1.47176	0.141	Neither
ENSG00000108559	MCHC	0.41	2e-27	-1.54	0.123368	0.37	4.7e-24	-1.64989	0.099	Neither
ENSG00000108561	MCHC	-0.002	0.45	0.804	0.421482	-0.0035	0.65	0.49867	0.618	Neither
ENSG00000108578	MCHC	0.016	0.033	0.871	0.383494	0.018	0.024	0.62055	0.535	Neither
ENSG00000108582	MCHC	0.13	2.4e-08	-1.41	0.159745	0.11	3.3e-07	-1.06363	0.287	Neither
ENSG00000108590	MCHC	-0.0017	0.43	0.497	0.619069	-0.0037	0.67	0.07604	0.939	Neither
ENSG00000108592	MCHC	-0.0037	0.68	-0.53	0.596133	0.0036	0.18	-0.69865	0.485	Neither
ENSG00000108599	MCHC	0.18	2.1e-11	0.0815	0.935013	0.15	8.4e-10	0.39428	0.693	Neither
ENSG00000108604	MCHC	0.096	1.4e-06	-0.912	0.361933	0.091	2.7e-06	-0.84988	0.395	Neither
ENSG00000108622	MCHC	-0.0026	0.52	-1.22	0.221285	0.00065	0.29	-1.23414	0.217	Neither
ENSG00000108639	MCHC	0.013	0.049	0.76	0.447477	0.035	0.0028	1.10566	0.269	Neither
ENSG00000108654	MCHC	-0.0023	0.48	-0.274	0.784049	-0.0019	0.45	-0.15429	0.877	Neither
ENSG00000108666	MCHC	0.16	4.2e-10	-0.58	0.561867	0.14	3.5e-09	-0.3948	0.693	Neither
ENSG00000108679	MCHC	0.019	0.023	-1.72	0.085442	0.041	0.0014	-2.0462	0.0407	Neither
ENSG00000108771	MCHC	0.024	0.012	-1.41	0.158214	0.018	0.024	-1.56657	0.117	Neither
ENSG00000108784	MCHC	0.063	8.9e-05	0.225	0.822285	0.079	1.1e-05	0.89053	0.373	Neither
ENSG00000108828	MCHC	0.022	0.015	-1.34	0.180611	0.024	0.012	-1.7746	0.076	Neither
ENSG00000108840	MCHC	0.025	0.01	0.159	0.873561	0.034	0.0031	-0.26387	0.792	Neither
ENSG00000108846	MCHC	0.055	0.00023	-1.73	0.083666	0.091	2.6e-06	-2.62348	0.0087	Neither
ENSG00000108854	MCHC	0.003	0.2	0.618	0.536676	0.0035	0.18	0.51091	0.609	Neither
ENSG00000108861	MCHC	0.074	2.1e-05	0.964	0.334839	0.064	7.6e-05	1.31219	0.189	Neither
ENSG00000108883	MCHC	0.003	0.2	0.0268	0.978581	0.00073	0.28	-0.21404	0.831	Neither
ENSG00000108932	MCHC	0.05	0.00044	1.72	0.085868	0.045	0.00077	1.67159	0.0946	Neither
ENSG00000108946	MCHC	0.65	3.2e-52	-1.26	0.209149	0.65	4.1e-53	-1.24883	0.212	Neither
ENSG00000108953	MCHC	0.019	0.021	1.4	0.161705	0.031	0.0045	1.24237	0.214	Neither
ENSG00000108960	MCHC	-0.0029	0.55	-1.14	0.254156	-0.0045	0.99	-1.33875	0.181	Neither
ENSG00000109046	MCHC	0.12	3.4e-08	-0.22	0.826222	0.13	1.3e-08	-0.19305	0.847	Neither
ENSG00000109047	MCHC	0.071	3.1e-05	-0.749	0.453684	0.065	7e-05	-0.98179	0.326	Neither
ENSG00000109062	MCHC	0.077	1.4e-05	0.553	0.580257	0.087	4.5e-06	0.32916	0.742	Neither
ENSG00000109084	MCHC	0.039	0.0018	0.13	0.896302	0.044	0.00089	0.48505	0.628	Neither
ENSG00000109099	MCHC	0.091	2.4e-06	-0.26	0.795156	0.095	1.6e-06	-0.17381	0.862	Neither
ENSG00000109113	MCHC	0.011	0.06	-0.316	0.751818	0.0085	0.089	0.14934	0.881	Neither
ENSG00000109133	MCHC	0.037	0.0022	1.5	0.13314	0.032	0.004	1.28576	0.198528	Neither
ENSG00000109171	MCHC	0.0086	0.089	0.418	0.6761	-0.0017	0.43	0.53638	0.591694	Neither
ENSG00000109184	MCHC	-0.0012	0.39	0.146	0.88376	-0.0038	0.69	0.17125	0.864025	Neither
ENSG00000109272	MCHC	0.01	0.07	2.68	0.00736	0.0084	0.091	2.82115	0.004785	Neither
ENSG00000109320	MCHC	0.0018	0.24	-0.166	0.8678	0.021	0.016	-1.0925	0.274612	Neither
ENSG00000109323	MCHC	0.43	8.3e-29	0.218	0.8273	0.42	3.8e-28	0.15062	0.880272	Neither
ENSG00000109390	MCHC	0.025	0.01	1.66	0.09748	0.027	0.0081	2.0592	0.039475	Neither
ENSG00000109436	MCHC	0.098	1e-06	0.248	0.80382	0.1	4.9e-07	-0.00239	0.998092	Neither
ENSG00000109445	MCHC	0.0029	0.2	-0.63	0.52895	0.0089	0.085	-0.33108	0.740585	Neither
ENSG00000109501	MCHC	-0.0025	0.51	-2.79	0.00519	-0.004	0.73	-2.59469	0.009468	Neither
ENSG00000109534	MCHC	0.033	0.0038	0.728	0.46672	0.025	0.011	0.59346	0.552876	Neither
ENSG00000109536	MCHC	0.091	2.6e-06	0.461	0.64492	0.065	6.9e-05	0.46374	0.642832	Neither
ENSG00000109606	MCHC	0.0069	0.11	0.101	0.91949	0.0029	0.2	0.28086	0.778817	Neither
ENSG00000109618	MCHC	-4.3e-05	0.32	0.117	0.90693	0.011	0.061	0.89594	0.370286	Neither
ENSG00000109654	MCHC	0.044	0.00099	0.36	0.71914	0.032	0.0041	0.09863	0.921431	Neither
ENSG00000109667	MCHC	0.0082	0.093	-0.922	0.35664	0.0073	0.11	-0.0539	0.957015	Neither
ENSG00000109736	MCHC	0.11	2.9e-07	1.14	0.25518	0.11	3.1e-07	1.06194	0.288264	Neither
ENSG00000109743	MCHC	0.082	8.4e-06	0.306	0.75983	0.071	3.1e-05	-0.0052	0.995855	Neither
ENSG00000109756	MCHC	0.055	0.00024	-0.835	0.40347	0.046	0.00077	-1.29814	0.19424	Neither
ENSG00000109790	MCHC	0.0085	0.089	-0.388	0.69794	0.012	0.055	-0.62014	0.535167	Neither
ENSG00000109814	MCHC	0.19	4.8e-12	-0.44	0.66013	0.19	6.9e-12	-0.60061	0.548103	Neither
ENSG00000109819	MCHC	0.058	0.00017	-1.18	0.239	0.06	0.00012	-1.10628	0.268607	Neither
ENSG00000109854	MCHC	0.12	5e-08	1.73992	0.0819	0.16	3.9e-10	1.2137	0.224863	Neither
ENSG00000109919	MCHC	0.027	0.0075	0.13596	0.892	0.014	0.041	0.354104	0.723261	Neither
ENSG00000109929	MCHC	-0.0027	0.53	0.6328	0.527	-0.0022	0.47	0.004089	0.996738	Neither
ENSG00000109943	MCHC	0.012	0.054	0.04576	0.963	0.057	0.00018	-1.51225	0.130471	Neither
ENSG00000110002	MCHC	0.086	4.9e-06	0.16733	0.867	0.092	2.3e-06	0.356884	0.721179	Neither
ENSG00000110025	MCHC	0.0017	0.24	0.05543	0.956	0.0042	0.17	0.588221	0.556384	Neither
ENSG00000110031	MCHC	0.0001	0.31	1.06263	0.288	0.0041	0.17	0.917007	0.359139	Neither
ENSG00000110047	MCHC	0.011	0.068	0.3511	0.726	0.012	0.055	0.252212	0.800877	Neither
ENSG00000110057	MCHC	0.11	3.7e-07	1.34468	0.179	0.059	0.00014	1.5128	0.130331	Neither
ENSG00000110060	MCHC	0.25	6.6e-16	-0.90784	0.364	0.24	3.8e-15	-0.722078	0.470246	Neither
ENSG00000110063	MCHC	-0.00033	0.34	-1.85373	0.0638	0.0099	0.074	-2.31058	0.020856	Neither
ENSG00000110074	MCHC	0.39	5.6e-26	0.16063	0.872	0.38	6.1e-25	0.529941	0.596153	Neither
ENSG00000110075	MCHC	0.14	2.6e-09	0.32532	0.745	0.16	3.7e-10	0.136775	0.891209	Neither
ENSG00000110077	MCHC	0.31	1.2e-19	1.65427	0.0981	0.3	3.5e-19	1.70273	0.088618	Neither
ENSG00000110079	MCHC	0.055	0.00024	0.92577	0.355	0.081	8.7e-06	1.50284	0.13288	Neither
ENSG00000110080	MCHC	0.0061	0.12	1.40217	0.161	0.012	0.058	1.43057	0.152554	Neither
ENSG00000110090	MCHC	0.12	7.5e-08	-0.4066	0.684	0.1	5.6e-07	-0.287488	0.773738	Neither
ENSG00000110104	MCHC	0.073	2.4e-05	0.90035	0.368	0.07	3.5e-05	0.89778	0.369303	Neither
ENSG00000110108	MCHC	0.00067	0.28	-0.30255	0.762	-0.0043	0.84	-0.10595	0.915622	Neither
ENSG00000110172	MCHC	0.0093	0.08	-0.33575	0.737	-0.00085	0.37	-0.389211	0.69712	Neither
ENSG00000110195	MCHC	-0.0013	0.4	0.18891	0.85	-0.0016	0.42	0.42645	0.66978	Neither
ENSG00000110200	MCHC	0.14	6.7e-09	-0.10296	0.918	0.14	5.3e-09	0.414116	0.678789	Neither
ENSG00000110203	MCHC	0.3	6.3e-19	1.12865	0.259	0.29	3.3e-18	1.11592	0.264456	Neither
ENSG00000110218	MCHC	0.27	3.7e-17	1.43768	0.151	0.23	3e-14	1.51655	0.129381	Neither
ENSG00000110237	MCHC	0.093	2.1e-06	-1.03454	0.301	0.095	1.6e-06	-0.781803	0.43433	Neither
ENSG00000110315	MCHC	0.049	0.00052	0.49878	0.618	0.063	8.4e-05	0.81535	0.414872	Neither
ENSG00000110324	MCHC	0.045	0.00083	1.40197	0.161	0.033	0.0039	0.621483	0.534282	Neither
ENSG00000110330	MCHC	0.088	3.6e-06	0.18297	0.855	0.098	1.1e-06	-0.166933	0.867423	Neither
ENSG00000110344	MCHC	-0.0045	0.94	1.07445	0.283	-0.0044	0.87	0.45288	0.650635	Neither
ENSG00000110395	MCHC	0.098	1.1e-06	-0.70596	0.48	0.11	2.4e-07	-0.652729	0.513931	Neither
ENSG00000110429	MCHC	-0.0043	0.82	-0.00559	0.996	0.0019	0.24	0.780187	0.435281	Neither
ENSG00000110435	MCHC	-0.0039	0.71	0.86181	0.389	-0.0033	0.61	0.605923	0.544566	Neither
ENSG00000110455	MCHC	0.18	2e-11	-1.01783	0.309	0.22	5.3e-14	-1.12029	0.262592	Neither
ENSG00000110514	MCHC	0.041	0.0013	-1.08914	0.276	0.065	6.8e-05	-0.894124	0.371256	Neither
ENSG00000110536	MCHC	0.002	0.23	0.96373	0.335	0.022	0.015	1.23772	0.21582	Neither
ENSG00000110619	MCHC	0.0015	0.25	1.19105	0.234	-0.0045	0.99	1.27055	0.203889	Neither
ENSG00000110651	MCHC	0.12	9.6e-08	0.4978	0.619	0.12	4.7e-08	0.513571	0.607552	Neither
ENSG00000110693	MCHC	0.0082	0.094	0.2831	0.777	-0.0036	0.65	-0.464152	0.642539	Neither
ENSG00000110696	MCHC	-0.004	0.75	-1.95152	0.051	-0.0045	0.99	-1.83662	0.066266	Neither
ENSG00000110711	MCHC	-0.002	0.46	0.07877	0.937	-0.00073	0.36	0.032644	0.973958	Neither
ENSG00000110717	MCHC	0.14	2.8e-09	-0.12466	0.901	0.12	4.7e-08	-0.201246	0.840506	Neither
ENSG00000110756	MCHC	0.054	0.00028	-0.64518	0.519	0.082	8.2e-06	-1.41898	0.155906	Neither
ENSG00000110768	MCHC	0.096	1.4e-06	0.57472	0.565	0.093	1.9e-06	0.363459	0.716262	Neither
ENSG00000110799	MCHC	0.1	7.6e-07	-0.408344	0.683	0.097	1.1e-06	-0.33055	0.741	Neither
ENSG00000110801	MCHC	-0.00057	0.35	-0.515757	0.606	0.0041	0.17	-0.93666	0.349	Neither
ENSG00000110851	MCHC	-0.0041	0.75	0.02098	0.983	-0.0038	0.69	-0.19372	0.846	Neither
ENSG00000110852	MCHC	0.24	4.7e-15	1.44849	0.147	0.22	7.1e-14	1.61227	0.107	Neither
ENSG00000110871	MCHC	0.14	6.8e-09	-0.83551	0.403	0.13	2.2e-08	-0.5802	0.562	Neither
ENSG00000110876	MCHC	0.13	1e-08	0.264502	0.791	0.13	1.5e-08	0.35569	0.722	Neither
ENSG00000110880	MCHC	-0.0024	0.5	0.158293	0.874	0.0021	0.23	0.41025	0.682	Neither
ENSG00000110888	MCHC	0.00076	0.28	-1.05767	0.29	-0.0033	0.61	-0.32369	0.746	Neither
ENSG00000110906	MCHC	0.37	5.3e-24	0.386683	0.699	0.38	2.8e-25	0.48645	0.627	Neither
ENSG00000110917	MCHC	0.03	0.0053	0.158212	0.874	0.037	0.0023	-1.12004	0.263	Neither
ENSG00000110931	MCHC	0.27	7.4e-17	1.75949	0.0785	0.26	1.7e-16	1.86014	0.0629	Neither
ENSG00000111052	MCHC	0.1	7.3e-07	0.083233	0.934	0.092	2.3e-06	0.25257	0.801	Neither
ENSG00000111110	MCHC	0.029	0.0064	-0.907582	0.364	0.017	0.03	-0.73221	0.464	Neither
ENSG00000111142	MCHC	0.0029	0.2	-0.802232	0.422	-0.0043	0.83	-0.2109	0.833	Neither
ENSG00000111144	MCHC	0.38	2.4e-25	-2.04177	0.0412	0.38	2.5e-25	-2.00482	0.045	Neither
ENSG00000111181	MCHC	0.05	0.00045	1.43356	0.152	0.08	1e-05	1.08411	0.278	Neither
ENSG00000111186	MCHC	0.028	0.0067	-0.984773	0.325	0.046	0.00069	-0.17201	0.863	Neither
ENSG00000111196	MCHC	0.033	0.0036	2.0092	0.0445	0.034	0.0032	1.44357	0.149	Neither
ENSG00000111203	MCHC	0.015	0.037	-1.15228	0.249	0.032	0.0044	-1.34383	0.179	Neither
ENSG00000111215	MCHC	-0.00074	0.36	-0.176966	0.86	-0.0045	0.97	-0.20527	0.837	Neither
ENSG00000111224	MCHC	-0.0032	0.59	-0.945573	0.344	-0.0038	0.7	-0.86397	0.388	Neither
ENSG00000111229	MCHC	0.063	8.4e-05	0.565706	0.572	0.046	0.00073	-0.08994	0.928	Neither
ENSG00000111231	MCHC	0.42	1.2e-28	0.126469	0.899	0.4	1.6e-26	0.1103	0.912	Neither
ENSG00000111237	MCHC	0.13	2.8e-08	0.297057	0.766	0.12	9.4e-08	0.03992	0.968	Neither
ENSG00000111247	MCHC	0.015	0.038	0.00735	0.994	0.015	0.035	-0.05322	0.958	Neither
ENSG00000111252	MCHC	-0.004	0.73	-1.25301	0.21	0.0036	0.18	-1.40733	0.159	Neither
ENSG00000111271	MCHC	0.047	0.00062	0.273826	0.784	0.055	0.00023	0.15732	0.875	Neither
ENSG00000111275	MCHC	0.027	0.0077	0.720726	0.471	0.022	0.015	1.15832	0.247	Neither
ENSG00000111321	MCHC	0.0099	0.074	1.48236	0.138	0.0098	0.075	0.82872	0.407	Neither
ENSG00000111328	MCHC	0.27	2.3e-17	1.22345	0.221	0.26	2.4e-16	1.3102	0.19	Neither
ENSG00000111331	MCHC	-0.0041	0.77	-0.440748	0.659	0.004	0.17	-0.08873	0.929	Neither
ENSG00000111335	MCHC	0.037	0.0023	0.616309	0.538	0.037	0.0021	0.66539	0.506	Neither
ENSG00000111339	MCHC	0.015	0.038	0.027768	0.978	0.044	0.00091	1.17125	0.241	Neither
ENSG00000111358	MCHC	0.33	6.2e-21	-0.509123	0.611	0.34	3e-22	-0.4349	0.664	Neither
ENSG00000111364	MCHC	0.17	4.2e-11	0.081603	0.935	0.18	3.4e-11	0.05981	0.952	Neither
ENSG00000111371	MCHC	0.0029	0.2	-0.022066	0.982	0.006	0.13	-0.34339	0.731	Neither
ENSG00000111445	MCHC	0.049	0.0005	-0.96222	0.336	0.035	0.0028	-1.16597	0.244	Neither
ENSG00000111450	MCHC	0.074	2.1e-05	-0.935227	0.35	0.1	5.7e-07	-1.05033	0.294	Neither
ENSG00000111481	MCHC	0.0013	0.26	-0.953638	0.34	0.016	0.032	-0.40861	0.683	Neither
ENSG00000111554	MCHC	0.22	1.3e-13	-2.54308	0.011	0.2	1.4e-12	-2.67405	0.00749	Neither
ENSG00000111602	MCHC	-0.0026	0.51	-2.16809	0.0302	-0.0041	0.77	-1.76382	0.0778	Neither
ENSG00000111605	MCHC	-0.0044	0.91	0.297103	0.766	-0.0045	1	-0.00204	0.998	Neither
ENSG00000111615	MCHC	-0.0045	0.98	0.751742	0.452	-0.003	0.57	0.09423	0.925	Neither
ENSG00000111639	MCHC	0.46	8.4e-32	1.56541	0.117	0.47	2.8e-32	1.71372	0.0866	Neither
ENSG00000111640	MCHC	0.092	2.2e-06	-1.95782	0.0503	0.11	3.1e-07	-1.98121	0.0476	Neither
ENSG00000111647	MCHC	0.012	0.059	0.145022	0.885	0.014	0.044	0.26854	0.788	Neither
ENSG00000111652	MCHC	-0.0031	0.58	-0.830508	0.406	0.012	0.054	-1.45334	0.146	Neither
ENSG00000111666	MCHC	0.39	5.5e-26	-0.10209	0.919	0.36	2.9e-23	0.22469	0.822	Neither
ENSG00000111670	MCHC	0.047	0.00061	0.177949	0.859	0.051	0.00039	-0.82814	0.408	Neither
ENSG00000111696	MCHC	0.43	8.5e-29	-0.40996	0.682	0.41	3.7e-27	-0.50638	0.613	Neither
ENSG00000111711	MCHC	0.16	4.3e-10	0.095016	0.924	0.16	2.5e-10	0.44942	0.653	Neither
ENSG00000111716	MCHC	0.098	1.1e-06	1.71592	0.0862	0.11	3.2e-07	1.57705	0.115	Neither
ENSG00000111725	MCHC	0.063	9e-05	-0.028079	0.978	0.067	5.4e-05	-0.26792	0.789	Neither
ENSG00000111731	MCHC	0.14	5.9e-09	-0.451987	0.651	0.12	3.9e-08	-0.11351	0.91	Neither
ENSG00000111737	MCHC	0.00052	0.29	-0.054187	0.957	-0.0013	0.4	0.53674	0.591	Neither
ENSG00000111775	MCHC	0.0016	0.24	-1.23619	0.216	0.0086	0.088	-0.93691	0.349	Neither
ENSG00000111801	MCHC	0.24	4.3e-15	0.20298	0.839152	0.22	1.1e-13	0.39198	0.69507	Neither
ENSG00000111817	MCHC	0.0032	0.19	0.72465	0.46867	0.0046	0.16	0.62614	0.53122	Neither
ENSG00000111837	MCHC	0.0096	0.077	0.83331	0.40467	0.052	0.00033	1.31622	0.1881	Neither
ENSG00000111843	MCHC	0.31	4.8e-20	-0.87082	0.383855	0.31	5e-20	-1.12251	0.26165	Neither
ENSG00000111845	MCHC	0.014	0.043	0.0384	0.969372	0.028	0.0074	-0.00539	0.9957	Neither
ENSG00000111846	MCHC	0.11	3.9e-07	1.4585	0.144702	0.098	1.1e-06	1.22602	0.22019	Neither
ENSG00000111850	MCHC	0.28	7.4e-18	-1.19859	0.230686	0.28	5.5e-18	-1.18499	0.23602	Neither
ENSG00000111859	MCHC	0.0074	0.1	-0.65967	0.509468	-0.0045	0.93	-0.34821	0.72768	Neither
ENSG00000111860	MCHC	0.22	6.5e-14	-1.96379	0.049555	0.23	2.7e-14	-1.98151	0.04753	Neither
ENSG00000111875	MCHC	0.0018	0.24	0.61965	0.535487	0.0021	0.23	0.96783	0.33313	Neither
ENSG00000111880	MCHC	0.00015	0.31	-1.19371	0.232592	0.0055	0.14	-1.21894	0.22287	Neither
ENSG00000111885	MCHC	-0.0016	0.42	-1.65664	0.097591	0.0065	0.12	-1.19694	0.23133	Neither
ENSG00000111906	MCHC	0.6	3.6e-46	-1.0672	0.285883	0.59	1.7e-45	-1.19196	0.23328	Neither
ENSG00000111912	MCHC	0.057	0.00019	1.66701	0.095512	0.08	1e-05	1.42298	0.15474	Neither
ENSG00000111961	MCHC	-0.0045	0.93	1.78093	0.074923	0.0014	0.25	1.07222	0.28362	Neither
ENSG00000111962	MCHC	0.024	0.011	0.22751	0.820027	0.018	0.026	0.70544	0.48054	Neither
ENSG00000112031	MCHC	0.01	0.071	0.43725	0.661933	0.0062	0.12	-0.32466	0.74544	Neither
ENSG00000112053	MCHC	0.073	2.5e-05	-0.021	0.983249	0.092	2.4e-06	-0.16992	0.86507	Neither
ENSG00000112062	MCHC	0.023	0.013	-1.07362	0.282995	0.015	0.038	-0.64711	0.51756	Neither
ENSG00000112096	MCHC	0.027	0.0077	-0.30256	0.762223	0.023	0.013	-0.74988	0.45333	Neither
ENSG00000112110	MCHC	0.073	2.4e-05	-1.49389	0.135204	0.061	0.00012	-1.05236	0.29263	Neither
ENSG00000112118	MCHC	0.0011	0.27	1.08243	0.279062	0.0031	0.2	1.08822	0.2765	Neither
ENSG00000112149	MCHC	0.056	0.00022	-0.194	0.846176	0.054	0.00026	-0.31307	0.75423	Neither
ENSG00000112167	MCHC	0.067	5.1e-05	-1.02257	0.306509	0.047	0.00066	-0.95373	0.34022	Neither
ENSG00000112208	MCHC	-0.0032	0.59	-2.22768	0.025902	7.9e-05	0.31	-1.67643	0.09365	Neither
ENSG00000112210	MCHC	0.41	3e-27	1.26064	0.20744	0.4	7.2e-27	1.41047	0.1584	Neither
ENSG00000112212	MCHC	-0.0043	0.82	-1.15646	0.247494	-0.0026	0.52	-1.0817	0.27939	Neither
ENSG00000112237	MCHC	0.1	6.9e-07	-1.30486	0.191939	0.1	5.2e-07	-1.76701	0.07723	Neither
ENSG00000112242	MCHC	0.031	0.0051	0.35087	0.725683	0.045	0.00085	0.1737	0.8621	Neither
ENSG00000112249	MCHC	0.057	0.00018	0.93928	0.347587	0.061	0.00011	1.42767	0.15339	Neither
ENSG00000112297	MCHC	-0.0045	0.98	-0.29701	0.766459	-0.0045	0.96	-0.54022	0.58904	Neither
ENSG00000112299	MCHC	0.17	1.1e-10	-0.7084	0.478699	0.16	5.2e-10	-0.82322	0.41038	Neither
ENSG00000112303	MCHC	0.19	7.9e-12	0.18652	0.852041	0.19	6.4e-12	-0.0624	0.95025	Neither
ENSG00000112304	MCHC	0.05	0.00046	0.50281	0.6151	0.051	0.00037	0.44054	0.65954	Neither
ENSG00000112305	MCHC	0.27	3.6e-17	2.32642	0.019996	0.26	1.4e-16	2.14073	0.0323	Neither
ENSG00000112343	MCHC	0.0095	0.078	1.69322	0.090413	0.0018	0.24	1.44989	0.14709	Neither
ENSG00000112357	MCHC	0.047	0.00064	1.17245	0.241018	0.036	0.0025	1.6524	0.09845	Neither
ENSG00000112365	MCHC	0.073	2.5e-05	0.96963	0.332233	0.073	2.5e-05	1.14622	0.2517	Neither
ENSG00000112406	MCHC	0.034	0.0033	-0.38328	0.701515	0.046	0.00076	0.05431	0.95669	Neither
ENSG00000112419	MCHC	-0.0034	0.63	-0.78381	0.433153	-0.0045	0.99	-0.98544	0.32441	Neither
ENSG00000112425	MCHC	0.049	0.00052	0.41221	0.680183	0.067	5.1e-05	0.41565	0.67767	Neither
ENSG00000112578	MCHC	0.00092	0.27	-0.63352	0.526395	-0.0012	0.39	-0.60132	0.54763	Neither
ENSG00000112584	MCHC	0.24	6.2e-15	0.3883	0.697796	0.22	4.9e-14	0.20381	0.8385	Neither
ENSG00000112651	MCHC	0.00022	0.31	1.76376	0.077773	-0.003	0.56	1.59361	0.11102	Neither
ENSG00000112667	MCHC	0.048	0.00054	-0.68946	0.490533	0.024	0.012	-1.03813	0.29921	Neither
ENSG00000112679	MCHC	-0.00072	0.36	1.05789	0.290104	0.011	0.066	0.54546	0.58544	Neither
ENSG00000112685	MCHC	0.35	5.4e-23	0.19907	0.842208	0.34	7.3e-22	0.00324	0.99742	Neither
ENSG00000112697	MCHC	0.22	6.7e-14	-0.82776	0.407806	0.2	8.1e-13	-0.55035	0.58208	Neither
ENSG00000112699	MCHC	0.069	4.3e-05	0.08573	0.931683	0.059	0.00015	0.13149	0.89539	Neither
ENSG00000112701	MCHC	0.0033	0.19	0.98199	0.326103	0.0059	0.13	0.93245	0.3511	Neither
ENSG00000112763	MCHC	0.0068	0.11	-0.63935	0.522593	0.0018	0.24	-0.40142	0.68811	Neither
ENSG00000112799	MCHC	0.39	4.4e-26	0.56197	0.574135	0.38	4.8e-25	0.1771	0.85943	Neither
ENSG00000112893	MCHC	0.0067	0.12	-1.39883	0.161864	0.0025	0.21	-0.765051	0.444241	Neither
ENSG00000112941	MCHC	-0.0044	0.9	-1.80885	0.070475	-0.0017	0.43	-1.70082	0.088977	Neither
ENSG00000112977	MCHC	0.16	1.8e-10	0.753633	0.45107	0.17	4.9e-11	0.746909	0.455118	Neither
ENSG00000112992	MCHC	0.16	5.6e-10	-0.145671	0.884181	0.13	1.3e-08	-0.251427	0.801484	Neither
ENSG00000113068	MCHC	0.042	0.0011	1.63722	0.101585	0.054	0.00025	1.78764	0.073833	Neither
ENSG00000113088	MCHC	-0.0045	0.93	0.089205	0.928919	-0.0043	0.82	0.19299	0.846966	Neither
ENSG00000113108	MCHC	0.056	0.00021	-0.284503	0.776025	0.047	0.00067	-0.629656	0.528919	Neither
ENSG00000113141	MCHC	-0.0019	0.45	-0.368022	0.712857	-0.0042	0.8	0.620808	0.534726	Neither
ENSG00000113194	MCHC	0.0068	0.11	0.066882	0.946676	-0.00012	0.32	-0.414699	0.678362	Neither
ENSG00000113240	MCHC	-0.0038	0.69	-0.50376	0.61443	-0.0034	0.62	-0.103471	0.917589	Neither
ENSG00000113269	MCHC	0.043	0.001	-0.844708	0.398274	0.04	0.0015	-0.722017	0.470284	Neither
ENSG00000113272	MCHC	0.38	1e-24	0.854812	0.392655	0.38	3.4e-25	0.8044	0.421166	Neither
ENSG00000113303	MCHC	0.16	5.8e-10	0.435219	0.663404	0.16	5.8e-10	0.156137	0.875925	Neither
ENSG00000113318	MCHC	0.34	4.8e-22	3.26348	0.001101	0.34	4.8e-22	3.65322	0.000259	Neither
ENSG00000113319	MCHC	-0.0031	0.58	0.151635	0.879475	-0.0032	0.59	0.0228	0.98181	Neither
ENSG00000113368	MCHC	0.0071	0.11	0.212363	0.831824	0.01	0.07	0.991898	0.321248	Neither
ENSG00000113384	MCHC	0.01	0.072	0.741039	0.45867	-0.0011	0.38	0.646781	0.517774	Neither
ENSG00000113448	MCHC	0.012	0.059	-0.584798	0.558683	0.024	0.012	-0.655631	0.512062	Neither
ENSG00000113494	MCHC	-0.0044	0.86	-1.47808	0.139386	-0.0043	0.82	-1.36031	0.173731	Neither
ENSG00000113520	MCHC	0.0021	0.23	-1.49759	0.13424	0.00026	0.3	-0.708795	0.478451	Neither
ENSG00000113552	MCHC	0.11	3.1e-07	0.999221	0.317688	0.071	3.1e-05	0.417484	0.676325	Neither
ENSG00000113558	MCHC	0.19	3.9e-12	2.19331	0.028285	0.19	8.6e-12	2.10314	0.035454	Neither
ENSG00000113597	MCHC	0.024	0.012	0.041756	0.966694	0.019	0.022	-0.548632	0.583258	Neither
ENSG00000113615	MCHC	0.24	2.7e-15	0.692627	0.488544	0.25	5.6e-16	1.04684	0.295175	Neither
ENSG00000113621	MCHC	0.28	1.7e-17	0.559579	0.575767	0.28	8e-18	0.47908	0.631882	Neither
ENSG00000113643	MCHC	-0.00085	0.37	0.177465	0.859143	-0.0029	0.55	0.293087	0.769456	Neither
ENSG00000113648	MCHC	0.11	3.4e-07	-0.727258	0.467068	0.13	1.2e-08	-1.3601	0.173798	Neither
ENSG00000113658	MCHC	0.1	7.6e-07	1.17213	0.241145	0.1	5.7e-07	1.93752	0.052681	Neither
ENSG00000113716	MCHC	0.083	6.7e-06	1.80937	0.070393	0.084	5.8e-06	1.66594	0.095726	Neither
ENSG00000113721	MCHC	-0.00086	0.37	-1.34268	0.179375	-0.004	0.75	-0.606543	0.544154	Neither
ENSG00000113734	MCHC	0.0023	0.22	0.021978	0.982466	0.0008	0.28	0.178574	0.858272	Neither
ENSG00000113742	MCHC	0.34	9.1e-22	-0.106091	0.91551	0.34	5.8e-22	-0.157797	0.874617	Neither
ENSG00000113758	MCHC	0.22	5.8e-14	0.029808	0.97622	0.22	7.3e-14	0.037177	0.970344	Neither
ENSG00000113790	MCHC	0.056	0.00021	-0.71473	0.474776	0.062	9.7e-05	-0.188	0.851	Neither
ENSG00000113811	MCHC	0.027	0.0075	-0.34929	0.726874	0.039	0.0017	0.231	0.818	Neither
ENSG00000113851	MCHC	0.3	2e-19	1.70381	0.088416	0.33	4.6e-21	1.79	0.0733	Neither
ENSG00000113916	MCHC	0.024	0.011	0.13089	0.895863	0.014	0.041	0.365	0.715	Neither
ENSG00000113971	MCHC	0.11	3.1e-07	-1.13871	0.254823	0.11	2e-07	-1.42	0.154	Neither
ENSG00000114013	MCHC	-0.0021	0.47	-1.76056	0.078313	-0.0026	0.52	-1.27	0.203	Neither
ENSG00000114021	MCHC	0.0083	0.091	-0.82539	0.409148	-0.0037	0.68	-0.0916	0.927	Neither
ENSG00000114023	MCHC	-0.0013	0.4	-0.24559	0.806003	-0.0036	0.65	0.204	0.838	Neither
ENSG00000114026	MCHC	0.027	0.0075	-1.20747	0.227251	0.022	0.015	-1.32	0.186	Neither
ENSG00000114030	MCHC	0.014	0.04	0.84686	0.397075	0.015	0.037	1.81	0.0699	Neither
ENSG00000114054	MCHC	0.086	4.6e-06	-0.31236	0.754768	0.094	1.6e-06	-0.508	0.611	Neither
ENSG00000114166	MCHC	0.23	1.8e-14	-0.41201	0.680331	0.2	2.2e-12	-0.492	0.623	Neither
ENSG00000114204	MCHC	-0.0032	0.59	1.21076	0.225987	-0.0013	0.4	0.259	0.796	Neither
ENSG00000114268	MCHC	0.0022	0.22	2.08214	0.03733	-0.00058	0.35	2	0.0454	Neither
ENSG00000114316	MCHC	-0.004	0.74	1.19035	0.233909	0.017	0.029	0.747	0.455	Neither
ENSG00000114331	MCHC	0.0036	0.18	-0.06084	0.951483	0.011	0.06	-0.232	0.816	Neither
ENSG00000114346	MCHC	-0.0044	0.9	0.55516	0.578785	-0.0045	0.96	1.43	0.154	Neither
ENSG00000114354	MCHC	0.32	7.1e-21	0.81264	0.416422	0.33	1.7e-21	0.748	0.454	Neither
ENSG00000114378	MCHC	0.017	0.027	-0.65571	0.512012	0.031	0.0047	-0.892	0.372	Neither
ENSG00000114388	MCHC	0.0032	0.19	0.77822	0.436442	-0.00053	0.35	1.44	0.149	Neither
ENSG00000114405	MCHC	0.089	3.3e-06	0.61891	0.535978	0.085	5.8e-06	1.09	0.276	Neither
ENSG00000114423	MCHC	0.036	0.0026	-0.25064	0.802093	0.045	0.00078	-0.779	0.436	Neither
ENSG00000114446	MCHC	0.37	2.9e-24	0.98928	0.322527	0.36	1.4e-23	0.93	0.352	Neither
ENSG00000114473	MCHC	-0.0037	0.67	-0.09036	0.928002	0.027	0.008	-0.437	0.662	Neither
ENSG00000114480	MCHC	-0.0034	0.61	0.12482	0.900668	-0.0035	0.63	0.2	0.841	Neither
ENSG00000114503	MCHC	0.01	0.072	-0.01605	0.987194	0.024	0.012	1.09	0.275	Neither
ENSG00000114520	MCHC	0.012	0.056	-1.31605	0.188159	0.0085	0.089	-1.3	0.193	Neither
ENSG00000114541	MCHC	0.11	2.9e-07	-0.45876	0.646409	0.12	6.1e-08	-0.413	0.68	Neither
ENSG00000114544	MCHC	0.66	1.5e-54	0.83872	0.401625	0.65	2.1e-53	0.962	0.336	Neither
ENSG00000114554	MCHC	-0.0031	0.57	-1.44318	0.148971	0.0037	0.18	-2.55	0.0108	Neither
ENSG00000114650	MCHC	0.0039	0.17	-0.60129	0.547644	-0.0017	0.43	0.52	0.603	Neither
ENSG00000114738	MCHC	0.17	5.3e-11	0.02399	0.980859	0.19	8.3e-12	0.166	0.868	Neither
ENSG00000114742	MCHC	0.32	2.1e-20	0.38117	0.703078	0.33	3.2e-21	0.661	0.509	Neither
ENSG00000114744	MCHC	0.34	9.3e-22	-0.39072	0.696002	0.24	2.4e-15	-0.0862	0.931	Neither
ENSG00000114770	MCHC	0.13	1.2e-08	0.58732	0.556987	0.15	1.7e-09	0.424	0.672	Neither
ENSG00000114796	MCHC	0.037	0.0022	-0.30699	0.758848	0.037	0.0022	-0.279	0.78	Neither
ENSG00000114812	MCHC	0.00069	0.28	-1.65727	0.097464	-0.001	0.38	-2.19	0.0286	Neither
ENSG00000114850	MCHC	0.085	5.2e-06	0.92945	0.352655	0.076	1.6e-05	1.05	0.292	Neither
ENSG00000114902	MCHC	0.013	0.046	0.87537	0.381374	0.023	0.014	0.614	0.539	Neither
ENSG00000114956	MCHC	0.052	0.00035	-0.54298	0.587145	0.029	0.0058	0.04236	0.966211	Neither
ENSG00000114978	MCHC	0.13	2.3e-08	0.40733	0.683762	0.14	6.1e-09	0.37056	0.710967	Neither
ENSG00000115053	MCHC	-0.0024	0.5	-0.15501	0.876816	-0.0043	0.84	0.01788	0.985734	Neither
ENSG00000115073	MCHC	0.077	1.4e-05	0.58212	0.560484	0.058	0.00016	0.40533	0.685235	Neither
ENSG00000115084	MCHC	0.056	0.00021	-0.66946	0.503203	0.077	1.6e-05	-0.5875	0.556868	Neither
ENSG00000115107	MCHC	0.082	8e-06	-0.93764	0.348432	0.078	1.4e-05	-1.0549	0.29147	Neither
ENSG00000115129	MCHC	0.22	8.1e-14	-0.96171	0.336194	0.24	2.5e-15	-1.53589	0.124565	Neither
ENSG00000115137	MCHC	0.12	4.5e-08	-1.1129	0.26575	0.1	4.5e-07	-0.62716	0.530551	Neither
ENSG00000115138	MCHC	0.3	6.1e-19	0.08126	0.935232	0.28	9.6e-18	-0.28496	0.775675	Neither
ENSG00000115145	MCHC	0.056	0.00022	1.29303	0.196001	0.064	7.7e-05	1.28232	0.199731	Neither
ENSG00000115155	MCHC	0.039	0.0018	-0.00292	0.997668	0.036	0.0024	-0.51783	0.60458	Neither
ENSG00000115159	MCHC	0.073	2.4e-05	-2.48151	0.013083	0.067	5.3e-05	-2.20223	0.027649	Neither
ENSG00000115165	MCHC	0.064	7.6e-05	0.87775	0.380078	0.077	1.4e-05	0.88765	0.374728	Neither
ENSG00000115204	MCHC	0.049	0.00048	1.14738	0.251226	0.053	0.00032	1.5623	0.118218	Neither
ENSG00000115232	MCHC	0.25	4.7e-16	-0.18788	0.850967	0.25	1.3e-15	-0.29796	0.76573	Neither
ENSG00000115234	MCHC	0.24	6.9e-15	0.49883	0.6179	0.24	6.7e-15	0.36901	0.712122	Neither
ENSG00000115239	MCHC	0.069	4.1e-05	-0.69884	0.484652	0.039	0.0018	-1.55449	0.120067	Neither
ENSG00000115275	MCHC	0.014	0.044	0.24707	0.804856	0.013	0.049	0.23463	0.814498	Neither
ENSG00000115295	MCHC	0.016	0.034	-0.59192	0.553907	0.025	0.0098	-0.43081	0.666607	Neither
ENSG00000115306	MCHC	0.015	0.039	-0.01334	0.989353	0.036	0.0024	-0.43887	0.660757	Neither
ENSG00000115307	MCHC	0.00048	0.29	0.70567	0.480391	-0.002	0.46	-0.16089	0.872178	Neither
ENSG00000115310	MCHC	0.027	0.0082	-1.82209	0.068442	0.015	0.037	-1.98816	0.046794	Neither
ENSG00000115318	MCHC	0.11	3.1e-07	0.9466	0.343843	0.11	3.2e-07	0.89307	0.371822	Neither
ENSG00000115350	MCHC	0.064	8e-05	1.26801	0.204793	0.067	5.1e-05	1.55936	0.118911	Neither
ENSG00000115355	MCHC	0.051	0.00038	-2.02136	0.043243	0.051	0.00039	-1.92814	0.053837	Neither
ENSG00000115364	MCHC	0.051	0.00038	-1.90685	0.056539	0.032	0.0043	-1.84602	0.064889	Neither
ENSG00000115365	MCHC	0.13	1.9e-08	1.50462	0.132421	0.13	1.8e-08	1.56128	0.118457	Neither
ENSG00000115392	MCHC	0.011	0.066	-0.54695	0.584416	0.0052	0.14	-0.02092	0.983313	Neither
ENSG00000115419	MCHC	0.0015	0.25	0.61658	0.53751	0.012	0.052	0.16977	0.86519	Neither
ENSG00000115446	MCHC	0.2	1.4e-12	0.57106	0.567962	0.16	1.6e-10	0.59966	0.54873	Neither
ENSG00000115457	MCHC	0.003	0.2	-0.1072	0.914631	0.022	0.016	-0.00172	0.998628	Neither
ENSG00000115523	MCHC	0.05	0.00042	1.99323	0.046236	0.04	0.0015	2.02531	0.042836	Neither
ENSG00000115525	MCHC	0.077	1.6e-05	0.81122	0.417241	0.075	2e-05	0.66724	0.50462	Neither
ENSG00000115539	MCHC	0.15	1.1e-09	1.1954	0.231932	0.13	1.1e-08	1.16109	0.245607	Neither
ENSG00000115561	MCHC	-0.0025	0.51	-1.15113	0.249679	-0.0028	0.54	-0.42765	0.668909	Neither
ENSG00000115590	MCHC	0.0018	0.24	0.24716	0.804781	-0.0015	0.42	-0.51944	0.603452	Neither
ENSG00000115607	MCHC	0.0009	0.27	0.23019	0.817947	0.0018	0.24	0.77279	0.439646	Neither
ENSG00000115649	MCHC	0.01	0.07	0.80624	0.420105	0.0072	0.11	0.70233	0.482474	Neither
ENSG00000115694	MCHC	0.011	0.062	0.46562	0.641489	0.0079	0.097	0.6116	0.5408	Neither
ENSG00000115738	MCHC	0.062	9.6e-05	-0.31846	0.750136	0.05	0.00047	-0.41082	0.681208	Neither
ENSG00000115750	MCHC	0.43	7e-29	-0.18569	0.852688	0.44	6.3e-30	-0.09266	0.926176	Neither
ENSG00000115762	MCHC	0.19	2.9e-12	0.72924	0.465853	0.2	1.4e-12	0.53895	0.58992	Neither
ENSG00000115816	MCHC	0.028	0.0073	-0.10671	0.915016	0.02	0.02	-0.07997	0.936259	Neither
ENSG00000115825	MCHC	0.066	5.8e-05	-0.67607	0.498994	0.063	8.2e-05	-0.35042	0.726027	Neither
ENSG00000115828	MCHC	0.015	0.037	0.94877	0.342738	0.024	0.011	1.15727	0.247162	Neither
ENSG00000115839	MCHC	0.011	0.062	-0.03344	0.973323	0.013	0.048	0.73264	0.463779	Neither
ENSG00000115866	MCHC	0.23	1.4e-14	0.17924	0.857752	0.18	3e-11	-0.11732	0.906605	Neither
ENSG00000115896	MCHC	0.15	6.5e-10	-0.26722	0.789301	0.15	1.6e-09	-0.27609	0.782481	Neither
ENSG00000115902	MCHC	0.0017	0.24	0.11528	0.908226	0.011	0.063	0.07976	0.936429	Neither
ENSG00000115904	MCHC	0.38	2.1e-25	0.41938	0.674939	0.38	8e-25	0.47753	0.632986	Neither
ENSG00000115919	MCHC	0.075	2e-05	-0.94412	0.345109	0.053	0.00029	-0.64638	0.518033	Neither
ENSG00000115944	MCHC	0.0021	0.23	2.02769	0.042592	0.014	0.044	2.39719	0.016522	Neither
ENSG00000115946	MCHC	0.27	7.9e-17	-0.55308	0.580206	0.23	2.2e-14	-0.57936	0.562347	Neither
ENSG00000115956	MCHC	0.079	1.1e-05	-1.88419	0.059539	0.079	1.2e-05	-1.11238	0.265976	Neither
ENSG00000115970	MCHC	-0.002	0.46	0.26382	0.791917	-0.003	0.57	0.50409	0.614197	Neither
ENSG00000115993	MCHC	0.11	2.4e-07	0.06042	0.951819	0.12	5.7e-08	-0.18242	0.855257	Neither
ENSG00000116001	MCHC	0.27	2e-17	2.29626	0.021661	0.27	5.8e-17	2.01025	0.044405	Neither
ENSG00000116005	MCHC	0.085	5.4e-06	0.43256	0.665333	0.066	6.2e-05	-0.0693	0.94475	Neither
ENSG00000116062	MCHC	0.051	0.00037	0.09111	0.927402	0.04	0.0015	0.32105	0.748172	Neither
ENSG00000116120	MCHC	-0.001	0.38	-1.10909	0.26739	-0.0042	0.78	-0.87188	0.383274	Neither
ENSG00000116128	MCHC	0.041	0.0013	-0.327977	0.742929	0.04	0.0016	-0.175003	0.861	Neither
ENSG00000116157	MCHC	0.44	2e-30	-1.13282	0.257291	0.47	6e-33	-0.525327	0.599	Neither
ENSG00000116198	MCHC	0.096	1.3e-06	0.001325	0.998943	0.081	8.6e-06	0.108462	0.914	Neither
ENSG00000116199	MCHC	-0.0011	0.39	-0.957127	0.338503	-0.0026	0.52	-1.69421	0.0902	Neither
ENSG00000116205	MCHC	0.27	4.2e-17	1.46833	0.142015	0.24	4.7e-15	1.79775	0.0722	Neither
ENSG00000116209	MCHC	0.21	5.5e-13	-1.22448	0.220771	0.13	1.4e-08	-1.45464	0.146	Neither
ENSG00000116212	MCHC	0.031	0.0045	-1.20713	0.227382	0.037	0.0021	-0.744426	0.457	Neither
ENSG00000116213	MCHC	0.0026	0.21	-1.21319	0.225056	0.0069	0.11	-0.100904	0.92	Neither
ENSG00000116221	MCHC	0.007	0.11	-0.199538	0.841842	0.0085	0.089	0.554194	0.579	Neither
ENSG00000116237	MCHC	0.18	1.4e-11	-0.737629	0.46074	0.21	2e-13	-0.853829	0.393	Neither
ENSG00000116251	MCHC	0.028	0.007	-0.097336	0.922459	0.049	0.00049	-0.142575	0.887	Neither
ENSG00000116260	MCHC	-0.0045	0.94	1.2483	0.211921	-0.0035	0.64	0.625165	0.532	Neither
ENSG00000116266	MCHC	0.02	0.02	-0.371536	0.710238	0.021	0.017	-0.218141	0.827	Neither
ENSG00000116285	MCHC	-0.0045	0.96	-0.542327	0.587593	-0.0044	0.89	-0.303852	0.761	Neither
ENSG00000116288	MCHC	0.0043	0.16	0.588176	0.556414	-0.0013	0.4	0.654018	0.513	Neither
ENSG00000116455	MCHC	-0.004	0.73	0.855189	0.392447	-0.0042	0.8	1.1119	0.266	Neither
ENSG00000116473	MCHC	0.11	3.4e-07	-0.09506	0.924267	0.043	0.001	0.107738	0.914	Neither
ENSG00000116489	MCHC	0.022	0.014	-1.98635	0.046995	0.017	0.03	-0.424232	0.671	Neither
ENSG00000116497	MCHC	0.032	0.0043	0.312783	0.754446	0.04	0.0015	0.593101	0.553	Neither
ENSG00000116574	MCHC	0.044	0.00088	-0.555095	0.57883	0.027	0.0078	0.05712	0.954	Neither
ENSG00000116586	MCHC	0.08	1.1e-05	0.277057	0.781737	0.067	5.1e-05	-0.024321	0.981	Neither
ENSG00000116641	MCHC	0.25	5.6e-16	1.09182	0.27491	0.23	2.3e-14	0.909348	0.363	Neither
ENSG00000116678	MCHC	0.26	2e-16	2.28703	0.022194	0.24	1.8e-15	2.20377	0.0275	Neither
ENSG00000116688	MCHC	0.36	3.3e-23	0.176819	0.859651	0.36	3.8e-23	0.204544	0.838	Neither
ENSG00000116698	MCHC	0.21	5.1e-13	0.061183	0.951214	0.22	6.2e-14	0.014186	0.989	Neither
ENSG00000116717	MCHC	0.064	7.9e-05	-0.744073	0.456832	0.08	9.8e-06	-0.741024	0.459	Neither
ENSG00000116729	MCHC	0.01	0.072	1.83394	0.066663	0.01	0.068	1.56799	0.117	Neither
ENSG00000116741	MCHC	-0.0035	0.63	-0.90533	0.365291	-0.0023	0.49	-0.292466	0.77	Neither
ENSG00000116786	MCHC	0.15	1.8e-09	0.731014	0.464771	0.064	7.9e-05	0.28458	0.776	Neither
ENSG00000116791	MCHC	0.38	6.4e-25	0.70106	0.483266	0.32	7.1e-21	0.689891	0.49	Neither
ENSG00000116815	MCHC	-0.0034	0.62	-1.32664	0.184628	-0.0041	0.76	-1.65141	0.0987	Neither
ENSG00000116824	MCHC	-0.0038	0.69	0.926298	0.354291	-0.0036	0.66	0.930319	0.352	Neither
ENSG00000116830	MCHC	0.52	1.7e-37	0.358247	0.720159	0.52	5e-37	0.384611	0.701	Neither
ENSG00000116874	MCHC	0.4	8.2e-27	-1.0684	0.285339	0.39	7.9e-26	-0.9749	0.33	Neither
ENSG00000116903	MCHC	0.00043	0.3	-0.521758	0.601839	-0.0045	0.99	-0.665338	0.506	Neither
ENSG00000116977	MCHC	0.15	8.5e-10	0.875376	0.38137	0.16	5.5e-10	1.04833	0.294	Neither
ENSG00000116983	MCHC	0.0026	0.21	1.24874	0.211759	-0.0028	0.54	0.606024	0.544	Neither
ENSG00000116984	MCHC	0.1	7.6e-07	-0.144113	0.885412	0.096	1.3e-06	-0.614308	0.539	Neither
ENSG00000116991	MCHC	0.14	8e-09	0.393754	0.693763	0.14	7.9e-09	0.747946	0.454	Neither
ENSG00000117009	MCHC	0.38	5.1e-25	1.60766	0.107911	0.38	3.6e-25	1.55876	0.119	Neither
ENSG00000117054	MCHC	0.11	2.4e-07	0.236059	0.813387	0.084	6.2e-06	0.260525	0.794	Neither
ENSG00000117115	MCHC	0.054	0.00028	1.13392	0.25683	0.048	0.00059	0.796512	0.426	Neither
ENSG00000117133	MCHC	0.021	0.018	0.964794	0.334648	0.022	0.014	0.990294	0.322	Neither
ENSG00000117139	MCHC	0.012	0.059	-0.87741	0.380264	-0.0041	0.76	0.367324	0.713	Neither
ENSG00000117143	MCHC	-0.0015	0.41	-1.13527	0.256262	-0.0041	0.75	-0.95462	0.34	Neither
ENSG00000117151	MCHC	0.13	2.9e-08	1.17908	0.238367	0.14	4.1e-09	1.20805	0.227	Neither
ENSG00000117153	MCHC	0.0053	0.14	-0.000211	0.999831	0.0051	0.14	-0.222917	0.824	Neither
ENSG00000117222	MCHC	-0.0019	0.44	0.252815	0.800411	-0.0043	0.82	0.45307	0.65	Neither
ENSG00000117226	MCHC	0.3	2.6e-19	-0.307861	0.758188	0.31	7e-20	-0.17871	0.858	Neither
ENSG00000117228	MCHC	0.011	0.061	-0.557619	0.577104	0.028	0.0069	-0.523215	0.601	Neither
ENSG00000117280	MCHC	0.099	9.4e-07	0.225449	0.82163	0.092	2.3e-06	0.345522	0.73	Neither
ENSG00000117298	MCHC	0.049	0.00051	0.328657	0.742415	0.089	3.3e-06	0.506121	0.613	Neither
ENSG00000117318	MCHC	0.025	0.0099	0.059038	0.952922	0.016	0.032	0.120025	0.904	Neither
ENSG00000117335	MCHC	-0.0045	0.97	0.472359	0.636671	-0.0045	0.96	0.483881	0.628	Neither
ENSG00000117385	MCHC	0.17	1.1e-10	-1.26243	0.206794	0.13	3.1e-08	-0.87448	0.382	Neither
ENSG00000117395	MCHC	0.049	0.00048	-1.18585	0.23568	0.053	0.0003	-1.39173	0.164	Neither
ENSG00000117448	MCHC	0.078	1.3e-05	-0.440122	0.659849	0.084	6e-06	-0.261742	0.794	Neither
ENSG00000117450	MCHC	0.05	0.00044	1.2207	0.2222	0.027	0.0083	0.917805	0.359	Neither
ENSG00000117500	MCHC	0.1	5.7e-07	1.79193	0.073144	0.087	4.5e-06	1.53388	0.125	Neither
ENSG00000117505	MCHC	0.19	9.1e-12	-0.460235	0.645347	0.16	2.5e-10	0.243578	0.808	Neither
ENSG00000117507	MCHC	0.035	0.003	0.555791	0.578354	0.048	0.00054	0.313641	0.754	Neither
ENSG00000117528	MCHC	0.018	0.027	0.744942	0.456307	0.024	0.012	0.407843	0.683	Neither
ENSG00000117533	MCHC	0.22	8.6e-14	-1.07673	0.281599	0.17	7.7e-11	-1.25433	0.21	Neither
ENSG00000117569	MCHC	0.00016	0.31	-0.26184	0.793444	-0.0035	0.63	-1.137	0.256	Neither
ENSG00000117592	MCHC	0.13	2.8e-08	-0.357445	0.720759	0.15	1.5e-09	-0.27104	0.786	Neither
ENSG00000117593	MCHC	0.011	0.061	-0.390758	0.695976	0.007	0.11	-0.075449	0.94	Neither
ENSG00000117601	MCHC	-0.0029	0.55	1.96899	0.048954	-0.0037	0.68	1.72861	0.0839	Neither
ENSG00000117602	MCHC	0.0019	0.24	0.809151	0.418428	-0.0029	0.56	0.864737	0.387	Neither
ENSG00000117632	MCHC	0.0045	0.16	0.653785	0.51325	0.013	0.049	0.24115	0.809	Neither
ENSG00000117676	MCHC	0.019	0.021	1.17677	0.239288	0.013	0.046	1.62097	0.105	Neither
ENSG00000117697	MCHC	0.048	0.00054	-1.27684	0.20166	0.047	0.00062	-1.2157	0.224	Neither
ENSG00000117713	MCHC	0.046	0.00072	1.11375	0.265388	0.042	0.0012	1.42248	0.155	Neither
ENSG00000117748	MCHC	0.17	8.2e-11	0.3647	0.715336	0.18	2.5e-11	0.12091	0.904	Neither
ENSG00000117751	MCHC	0.029	0.0059	-1.19219	0.233187	0.025	0.01	-1.01633	0.309	Neither
ENSG00000117791	MCHC	0.04	0.0016	-1.01275	0.31118	0.048	0.00059	-0.732535	0.464	Neither
ENSG00000117859	MCHC	0.097	1.2e-06	0.59855	0.549473	0.1	4.8e-07	-0.376231	0.707	Neither
ENSG00000117868	MCHC	0.37	4.9e-24	-1.4266	0.154	0.37	2.7e-24	-1.38973	0.165	Neither
ENSG00000117877	MCHC	0.046	0.00072	1.10774	0.26798	0.045	0.00083	1.13199	0.25764	Neither
ENSG00000117899	MCHC	-0.003	0.56	1.00211	0.31629	0.003	0.2	0.04873	0.96114	Neither
ENSG00000118007	MCHC	-0.004	0.73	0.15074	0.880178	0.0033	0.19	0.111	0.911	Neither
ENSG00000118096	MCHC	0.036	0.0024	0.63796	0.523	0.04	0.0016	0.328207	0.742755	Neither
ENSG00000118197	MCHC	0.2	1.1e-12	-1.47034	0.141471	0.17	1.4e-10	-0.866102	0.386	Neither
ENSG00000118200	MCHC	0.27	7e-17	-1.77437	0.076003	0.27	6.6e-17	-1.56105	0.119	Neither
ENSG00000118217	MCHC	0.12	6.7e-08	0.346334	0.729091	0.13	2.9e-08	0.367833	0.713	Neither
ENSG00000118260	MCHC	0.0021	0.23	-0.18706	0.851616	0.0021	0.23	0.01377	0.989016	Neither
ENSG00000118292	MCHC	-0.0032	0.6	1.49545	0.134798	-0.0044	0.88	1.09512	0.273	Neither
ENSG00000118308	MCHC	0.0018	0.24	2.06543	0.0389	-0.0031	0.58	1.75773	0.0788	Neither
ENSG00000118454	MCHC	0.03	0.0057	-0.273227	0.784679	0.026	0.0086	-0.526766	0.598	Neither
ENSG00000118495	MCHC	0.05	0.00042	1.26906	0.204419	0.04	0.0015	1.04194	0.29744	Neither
ENSG00000118507	MCHC	0.22	4.2e-14	0.07073	0.94361	0.2	6.2e-13	-0.20143	0.84037	Neither
ENSG00000118508	MCHC	-0.0034	0.62	-2.82905	0.004669	-0.0031	0.57	-2.05744	0.03964	Neither
ENSG00000118515	MCHC	0.012	0.052	0.4715	0.637284	0.014	0.04	0.44652	0.65522	Neither
ENSG00000118564	MCHC	0.21	1.6e-13	0.633	0.52645	0.24	2.9e-15	0.66765	0.504359	Neither
ENSG00000118579	MCHC	0.5	1.8e-35	0.806	0.42014	0.49	1.2e-34	0.96216	0.335968	Neither
ENSG00000118640	MCHC	0.17	1.4e-10	-2.73684	0.006203	0.16	3.2e-10	-2.93799	0.003304	Neither
ENSG00000118655	MCHC	0.078	1.3e-05	1.2332	0.217503	0.063	8.9e-05	1.14583	0.252	Neither
ENSG00000118705	MCHC	0.085	5.6e-06	0.17373	0.86207	0.074	2.3e-05	0.09579	0.92369	Neither
ENSG00000118707	MCHC	-0.0024	0.5	-1.8743	0.06089	-0.0027	0.52	-1.99429	0.04612	Neither
ENSG00000118804	MCHC	0.038	0.002	-2.25	0.0242	0.042	0.0011	-0.86214	0.38861	Neither
ENSG00000118816	MCHC	-0.0045	0.98	-1.57	0.11714	0.0033	0.19	-1.75745	0.078841	Neither
ENSG00000118855	MCHC	0.031	0.0045	-1.24625	0.212673	0.016	0.033	-1.47	0.141	Neither
ENSG00000118900	MCHC	-0.0035	0.64	-0.2561	0.798	-6.2e-06	0.32	0.89287	0.372	Neither
ENSG00000118939	MCHC	0.18	3e-11	-0.837647	0.40223	0.18	1.9e-11	-0.66207	0.50792	Neither
ENSG00000118961	MCHC	0.07	3.4e-05	1.46753	0.142232	0.065	6.7e-05	1.92181	0.054629	Neither
ENSG00000118985	MCHC	0.031	0.0049	-0.421453	0.673425	0.022	0.014	-0.524588	0.59987	Neither
ENSG00000119042	MCHC	-0.0039	0.72	-1.03319	0.301515	-0.0044	0.89	-0.81093	0.417405	Neither
ENSG00000119138	MCHC	0.03	0.0055	-0.93883	0.34782	0.041	0.0014	-1.50431	0.1325	Neither
ENSG00000119139	MCHC	0.2	2.1e-12	-0.11232	0.91057	0.2	1.3e-12	0.009763	0.99221	Neither
ENSG00000119231	MCHC	0.0061	0.13	-1.04352	0.296706	-0.0045	0.96	-0.6	0.548	Neither
ENSG00000119242	MCHC	0.046	0.00068	-0.507352	0.612	0.051	0.00037	-0.3272	0.744	Neither
ENSG00000119280	MCHC	0.02	0.02	0.601965	0.547197	0.024	0.012	0.834177	0.404	Neither
ENSG00000119285	MCHC	0.038	0.0021	0.861275	0.389087	0.055	0.00023	-0.025497	0.98	Neither
ENSG00000119318	MCHC	0.37	3.1e-24	-2.0667	0.03876	0.37	4.8e-24	-1.93061	0.05353	Neither
ENSG00000119326	MCHC	0.043	0.0011	-1.30462	0.19202	0.027	0.0079	-1.55405	0.12017	Neither
ENSG00000119328	MCHC	0.0004	0.3	1.85971	0.06293	-0.0011	0.38	1.25005	0.21128	Neither
ENSG00000119392	MCHC	0.01	0.07	1.67579	0.09378	-0.0038	0.69	1.70823	0.08759	Neither
ENSG00000119396	MCHC	0.25	1.7e-15	-0.52398	0.60029	0.23	2.5e-14	-0.75147	0.45237	Neither
ENSG00000119397	MCHC	0.0013	0.26	-2.00428	0.04504	0.0037	0.18	-2.02576	0.04279	Neither
ENSG00000119401	MCHC	0.069	3.9e-05	0.37498	0.70768	0.066	6e-05	0.280788	0.77887	Neither
ENSG00000119403	MCHC	0.12	9.9e-08	0.04809	0.96164	0.073	2.4e-05	-0.171303	0.86399	Neither
ENSG00000119408	MCHC	0.028	0.0066	0.05331	0.95748	0.032	0.0044	-0.196953	0.84386	Neither
ENSG00000119421	MCHC	0.029	0.0065	2.16328	0.03052	0.034	0.0035	2.26365	0.0236	Neither
ENSG00000119431	MCHC	0.014	0.044	0.14689	0.88322	0.064	7.6e-05	-0.16453	0.86931	Neither
ENSG00000119446	MCHC	0.16	4.9e-10	0.89355	0.37156	0.21	3.8e-13	0.784664	0.43265	Neither
ENSG00000119457	MCHC	0.44	1.2e-29	-0.32147	0.74785	0.41	2.9e-27	-0.287749	0.77354	Neither
ENSG00000119471	MCHC	0.13	1.3e-08	0.83899	0.40147	0.12	9.9e-08	1.41792	0.15621	Neither
ENSG00000119509	MCHC	0.13	2.9e-08	-0.3596	0.71915	0.12	5.6e-08	0.142723	0.88651	Neither
ENSG00000119522	MCHC	0.11	2.2e-07	-0.40227	0.68748	0.095	1.6e-06	-0.59799	0.54985	Neither
ENSG00000119535	MCHC	0.15	1.9e-09	-0.098333	0.921668	0.14	2.8e-09	-0.315603	0.752	Neither
ENSG00000119559	MCHC	-0.0044	0.91	2.07485	0.038	-0.00042	0.34	1.54216	0.123035	Neither
ENSG00000119599	MCHC	0.081	9e-06	0.58674	0.55738	0.061	0.00011	1.18	0.237973	Neither
ENSG00000119616	MCHC	0.045	0.00078	0.38207	0.70241	0.025	0.01	1.07	0.282698	Neither
ENSG00000119632	MCHC	0.27	2.6e-17	-0.01626	0.98703	0.28	1.9e-17	-0.528	0.597193	Neither
ENSG00000119640	MCHC	0.048	0.00053	0.8976	0.3694	0.033	0.0038	0.863	0.388066	Neither
ENSG00000119669	MCHC	0.098	1.1e-06	0.3902	0.69639	0.097	1.2e-06	-0.105	0.916046	Neither
ENSG00000119673	MCHC	-0.0031	0.57	0.20775	0.83542	-0.0035	0.64	0.0337	0.973142	Neither
ENSG00000119684	MCHC	0.0058	0.13	1.89821	0.05767	0.0094	0.079	2.55	0.010894	Neither
ENSG00000119685	MCHC	0.03	0.0053	-0.79098	0.42896	0.035	0.0028	-1.29	0.198729	Neither
ENSG00000119686	MCHC	0.068	4.4e-05	1.60131	0.10931	0.07	3.8e-05	2.06	0.039194	Neither
ENSG00000119711	MCHC	0.24	5.7e-15	0.01029	0.99179	0.19	3.8e-12	-0.545	0.585525	Neither
ENSG00000119718	MCHC	0.39	5.5e-26	0.61945	0.53562	0.35	6.9e-23	0.871	0.383757	Neither
ENSG00000119720	MCHC	0.086	5.1e-06	0.98201	0.3261	0.1	8.3e-07	1.11	0.266337	Neither
ENSG00000119723	MCHC	-0.0045	0.94	1.01984	0.30781	6e-05	0.32	-0.282	0.778283	Neither
ENSG00000119725	MCHC	0.05	0.00041	0.64054	0.52182	0.069	4e-05	0.715	0.474777	Neither
ENSG00000119737	MCHC	0.012	0.057	-1.33141	0.183054	0.00086	0.28	-1.34329	0.179177	Neither
ENSG00000119760	MCHC	0.0077	0.1	-0.46703	0.640478	-0.00019	0.33	-0.41634	0.677161	Neither
ENSG00000119787	MCHC	0.046	0.00069	-0.12538	0.900223	0.071	3.2e-05	-0.01651	0.986825	Neither
ENSG00000119820	MCHC	0.036	0.0025	0.43154	0.666074	0.034	0.0032	-0.05221	0.95836	Neither
ENSG00000119865	MCHC	0.036	0.0025	-2.1377	0.032541	0.057	0.00019	-2.23286	0.025558	Neither
ENSG00000119878	MCHC	0.41	1.1e-27	0.17914	0.857826	0.42	2e-28	0.14087	0.887971	Neither
ENSG00000119900	MCHC	0.26	4e-16	1.14499	0.252214	0.25	1.5e-15	1.23946	0.21517	Neither
ENSG00000119912	MCHC	0.014	0.044	-1.15962	0.2462	0.02	0.019	-0.800706	0.4233	Neither
ENSG00000119927	MCHC	0.028	0.0074	-1.41416	0.15732	0.033	0.0035	-1.06147	0.28848	Neither
ENSG00000119943	MCHC	0.12	1e-07	-0.25823	0.79623	0.098	1e-06	0.120018	0.90447	Neither
ENSG00000119965	MCHC	0.061	0.00011	2.2988	0.02152	0.069	3.9e-05	2.56349	0.01036	Neither
ENSG00000119977	MCHC	0.12	3.6e-08	-0.82874	0.40725	0.13	1.3e-08	-0.627659	0.53023	Neither
ENSG00000119986	MCHC	0.078	1.4e-05	1.30212	0.19288	0.079	1.1e-05	0.814658	0.41527	Neither
ENSG00000120008	MCHC	0.57	3.9e-43	0.66264	0.50756	0.57	1.3e-42	0.551538	0.58126	Neither
ENSG00000120053	MCHC	0.043	0.001	-0.62337	0.53304	0.05	0.00044	-0.575006	0.56529	Neither
ENSG00000120088	MCHC	-0.00042	0.34	0.224	0.822791	-0.0045	0.94	0.21054	0.833	Neither
ENSG00000120159	MCHC	0.12	5.5e-08	0.70807	0.4789	0.11	2e-07	0.885517	0.37588	Neither
ENSG00000120253	MCHC	0.21	6e-13	-0.30547	0.760006	0.19	4.9e-12	-0.42343	0.67198	Neither
ENSG00000120262	MCHC	0.1	6.5e-07	0.45162	0.651544	0.11	1.4e-07	0.27622	0.78238	Neither
ENSG00000120265	MCHC	0.083	7.5e-06	0.16173	0.871519	0.066	6.1e-05	0.52218	0.60155	Neither
ENSG00000120314	MCHC	0.11	2.6e-07	-0.922151	0.35645	0.11	1.7e-07	-0.693307	0.488117	Neither
ENSG00000120318	MCHC	-0.0044	0.9	2.14105	0.03227	-0.0044	0.9	1.54794	0.121637	Neither
ENSG00000120327	MCHC	0.00022	0.31	0.447872	0.654246	-0.001	0.38	0.189997	0.849311	Neither
ENSG00000120333	MCHC	0.0041	0.17	0.669388	0.503248	0.014	0.045	-0.301318	0.763	Neither
ENSG00000120370	MCHC	-0.0032	0.59	-0.295867	0.767332	-0.0024	0.5	-0.508492	0.611	Neither
ENSG00000120437	MCHC	-0.0045	0.95	0.59087	0.554609	0.0028	0.2	0.28548	0.77527	Neither
ENSG00000120438	MCHC	0.18	1.6e-11	-1.61798	0.105666	0.11	2.9e-07	-0.89412	0.37126	Neither
ENSG00000120519	MCHC	0.029	0.0062	-1.05	0.29584	0.033	0.0037	-1.25203	0.21056	Neither
ENSG00000120526	MCHC	-0.004	0.73	1.14582	0.25187	-0.001	0.38	1.27283	0.203079	Neither
ENSG00000120539	MCHC	0.41	4e-27	0.47697	0.63338	0.39	3.2e-26	0.52235	0.60143	Neither
ENSG00000120594	MCHC	0.058	0.00016	0.77468	0.43853	0.034	0.0035	0.591186	0.5544	Neither
ENSG00000120647	MCHC	-0.0025	0.5	2.77255	0.00556	0.003	0.2	2.12876	0.0333	Neither
ENSG00000120675	MCHC	0.19	2.6e-12	-1.24149	0.21443	0.2	2.3e-12	-1.20137	0.22961	Neither
ENSG00000120685	MCHC	0.069	3.9e-05	0.685103	0.49328	0.063	8.9e-05	0.73523	0.4622	Neither
ENSG00000120690	MCHC	0.0095	0.078	-1.15044	0.24996	0.036	0.0026	-0.70879	0.47846	Neither
ENSG00000120708	MCHC	0.12	6.1e-08	-1.01551	0.309861	0.12	9.6e-08	-0.556632	0.577779	Neither
ENSG00000120725	MCHC	-0.0045	0.98	-1.17369	0.24052	-0.0042	0.8	-0.735217	0.462207	Neither
ENSG00000120733	MCHC	0.068	4.7e-05	2.22248	0.026251	0.05	0.00044	1.88251	0.059767	Neither
ENSG00000120784	MCHC	0.031	0.0048	-0.356726	0.7213	0.031	0.0045	0.073663	0.941278	Neither
ENSG00000120798	MCHC	-0.0042	0.79	-1.62796	0.104	-0.0024	0.5	-1.36323	0.173	Neither
ENSG00000120802	MCHC	0.055	0.00025	0.108513	0.914	0.02	0.02	-0.27329	0.785	Neither
ENSG00000120805	MCHC	-0.0026	0.52	1.99387	0.0462	-0.0023	0.48	2.0378	0.0416	Neither
ENSG00000120860	MCHC	0.2	8.9e-13	-0.582617	0.56	0.19	5.3e-12	-0.34174	0.733	Neither
ENSG00000120868	MCHC	-0.0016	0.42	1.5548	0.12	0.00084	0.28	1.33934	0.18	Neither
ENSG00000120889	MCHC	0.006	0.13	0.172885	0.86274	-0.0011	0.38	-0.15558	0.876363	Neither
ENSG00000120896	MCHC	0.078	1.4e-05	-0.317645	0.75075	0.08	1.1e-05	-0.53965	0.589439	Neither
ENSG00000120899	MCHC	0.15	1.1e-09	-0.395405	0.69254	0.14	2.7e-09	-0.06819	0.945632	Neither
ENSG00000120907	MCHC	-0.0022	0.47	-0.070654	0.94367	-0.0037	0.68	0.29677	0.766641	Neither
ENSG00000120910	MCHC	0.016	0.032	-0.801618	0.42277	0.037	0.0022	-0.83068	0.406156	Neither
ENSG00000120915	MCHC	0.0094	0.079	0.132341	0.89471	0.027	0.0079	1.26187	0.206997	Neither
ENSG00000121039	MCHC	0.042	0.0012	1.08623	0.27738	0.065	7.1e-05	1.21579	0.224064	Neither
ENSG00000121068	MCHC	0.0099	0.074	-0.0153	0.987824	0.024	0.012	-0.09001	0.928	Neither
ENSG00000121289	MCHC	-0.00074	0.36	1.18589	0.23567	-0.00063	0.35	1.13862	0.254863	Neither
ENSG00000121310	MCHC	0.1	8.6e-07	-0.43113	0.666374	0.089	3.4e-06	-0.159028	0.874	Neither
ENSG00000121316	MCHC	0.029	0.0059	-0.313228	0.754	0.031	0.0048	-0.1873	0.851	Neither
ENSG00000121350	MCHC	0.2	1.5e-12	0.545465	0.585	0.21	5.1e-13	0.67306	0.501	Neither
ENSG00000121390	MCHC	0.0088	0.086	1.00563	0.31459	0.01	0.071	1.40856	0.15897	Neither
ENSG00000121410	MCHC	-0.0038	0.69	-0.374347	0.70815	-0.0012	0.4	-0.570358	0.568435	Neither
ENSG00000121413	MCHC	0.074	2.3e-05	-1.54225	0.12301	0.14	6.6e-09	-1.67125	0.094672	Neither
ENSG00000121417	MCHC	0.13	1.1e-08	0.152515	0.87878	0.12	5.2e-08	0.135852	0.891938	Neither
ENSG00000121542	MCHC	0.18	1.6e-11	-0.30456	0.760703	0.15	1.2e-09	0.288	0.773	Neither
ENSG00000121552	MCHC	0.18	1.7e-11	-0.49938	0.617513	0.17	8e-11	-0.219	0.827	Neither
ENSG00000121578	MCHC	-0.004	0.73	0.2874	0.773805	-0.0043	0.85	0.836	0.403	Neither
ENSG00000121671	MCHC	0.014	0.042	0.05966	0.952	0.04	0.0016	-0.485604	0.627248	Neither
ENSG00000121690	MCHC	0.1	5.1e-07	-0.46888	0.639	0.11	3.3e-07	-0.545129	0.585665	Neither
ENSG00000121691	MCHC	0.25	1.4e-15	1.6227	0.105	0.23	1.4e-14	1.34062	0.180044	Neither
ENSG00000121749	MCHC	0.05	0.00046	0.828507	0.407	0.086	4.6e-06	1.17692	0.239	Neither
ENSG00000121775	MCHC	-0.0041	0.75	1.52539	0.127163	0.0052	0.14	1.75759	0.0788	Neither
ENSG00000121797	MCHC	0.19	3.7e-12	0.47961	0.631508	0.21	5.4e-13	-0.0857	0.932	Neither
ENSG00000121858	MCHC	0.05	0.00044	-0.14331	0.886048	0.076	1.7e-05	0.0436	0.965	Neither
ENSG00000121897	MCHC	0.1	6.3e-07	0.409	0.68264	0.074	2.3e-05	0.62628	0.531128	Neither
ENSG00000121931	MCHC	-0.0025	0.51	0.288113	0.77326	-0.0032	0.59	0.218731	0.827	Neither
ENSG00000122033	MCHC	0.21	5.2e-13	-1.91846	0.05505	0.21	2.2e-13	-1.55032	0.12106	Neither
ENSG00000122034	MCHC	0.053	0.0003	-0.839091	0.40142	0.048	0.0006	-1.42633	0.15377	Neither
ENSG00000122035	MCHC	0.16	4.5e-10	-0.691842	0.48904	0.17	6.5e-11	-1.14946	0.25037	Neither
ENSG00000122042	MCHC	0.0014	0.25	0.533041	0.59401	0.0029	0.2	0.04839	0.96141	Neither
ENSG00000122203	MCHC	0.044	0.00093	-0.909267	0.363209	0.026	0.0092	-1.46882	0.141882	Neither
ENSG00000122218	MCHC	0.15	8.4e-10	-2.00235	0.045247	0.13	9e-09	-2.87683	0.00402	Neither
ENSG00000122223	MCHC	0.16	6.1e-10	0.287747	0.773541	0.15	1.7e-09	0.362937	0.717	Neither
ENSG00000122335	MCHC	0.016	0.033	0.92794	0.35344	0.016	0.032	1.3513	0.1766	Neither
ENSG00000122359	MCHC	0.013	0.047	0.50137	0.61611	0.017	0.027	-0.069845	0.94432	Neither
ENSG00000122378	MCHC	0.057	0.00018	-0.48545	0.62736	0.066	5.9e-05	-0.673589	0.50057	Neither
ENSG00000122386	MCHC	0.087	4.3e-06	0.04832	0.961	0.081	9.4e-06	-0.26206	0.793	Neither
ENSG00000122390	MCHC	0.26	1.5e-16	0.58977	0.555	0.25	5.9e-16	0.56568	0.572	Neither
ENSG00000122417	MCHC	-0.0045	0.97	-1.50924	0.131237	-0.0041	0.77	-0.716524	0.474	Neither
ENSG00000122420	MCHC	0.077	1.5e-05	0.726968	0.467246	0.047	0.00062	0.693153	0.488	Neither
ENSG00000122481	MCHC	0.28	1.8e-17	0.047824	0.961856	0.23	2.5e-14	0.528762	0.597	Neither
ENSG00000122483	MCHC	-0.0044	0.86	-1.55504	0.119936	-0.0024	0.49	-1.85541	0.0635	Neither
ENSG00000122484	MCHC	0.3	4.5e-19	0.609199	0.542393	0.31	5.4e-20	0.520106	0.603	Neither
ENSG00000122490	MCHC	0.035	0.0029	-2.0617	0.039239	0.044	0.00094	-1.72189	0.08509	Neither
ENSG00000122512	MCHC	-0.00091	0.37	-0.37278	0.709	-0.0042	0.8	-0.47775	0.633	Neither
ENSG00000122547	MCHC	0.0039	0.17	0.31801	0.75	-0.0013	0.4	0.33175	0.74	Neither
ENSG00000122550	MCHC	0.019	0.021	0.0852	0.932	0.023	0.013	-0.63196	0.527	Neither
ENSG00000122565	MCHC	0.012	0.056	0.9501	0.342	0.022	0.016	-0.01376	0.989	Neither
ENSG00000122566	MCHC	0.035	0.0028	0.37828	0.705	0.048	0.00057	-0.46244	0.644	Neither
ENSG00000122643	MCHC	0.23	1.6e-14	0.50925	0.611	0.21	1.5e-13	0.5249	0.6	Neither
ENSG00000122674	MCHC	-0.00054	0.35	0.61984	0.535	0.0011	0.27	0.82926	0.407	Neither
ENSG00000122687	MCHC	0.017	0.03	-0.48467	0.628	0.035	0.0029	-0.55488	0.579	Neither
ENSG00000122694	MCHC	-0.00012	0.32	-0.08194	0.9347	0.0092	0.081	0.291515	0.77066	Neither
ENSG00000122707	MCHC	0.032	0.0041	-0.86248	0.38842	0.035	0.003	-0.765865	0.44376	Neither
ENSG00000122729	MCHC	0.12	9.8e-08	-1.60349	0.10883	0.16	2.2e-10	-1.53642	0.12444	Neither
ENSG00000122741	MCHC	0.0049	0.15	1.50182	0.13314	0.0038	0.17	1.86229	0.06256	Neither
ENSG00000122779	MCHC	0.17	6.2e-11	0.91005	0.363	0.17	7.3e-11	1.03715	0.3	Neither
ENSG00000122783	MCHC	0.06	0.00012	0.77877	0.436	0.047	0.00063	0.54918	0.583	Neither
ENSG00000122862	MCHC	0.062	0.0001	-1.62352	0.10448	0.052	0.00035	-1.66927	0.09506	Neither
ENSG00000122873	MCHC	0.28	4.1e-18	-0.60934	0.5423	0.31	1.7e-19	-0.958501	0.33781	Neither
ENSG00000122882	MCHC	0.012	0.054	0.49329	0.62181	0.026	0.0093	0.585213	0.5584	Neither
ENSG00000122884	MCHC	0.081	9e-06	-0.64505	0.5189	0.086	4.8e-06	-0.872842	0.38275	Neither
ENSG00000122912	MCHC	0.063	9.1e-05	0.22542	0.82165	0.081	9.6e-06	0.434225	0.66413	Neither
ENSG00000122958	MCHC	0.42	3.4e-28	-0.439	0.66066	0.34	5.7e-22	-0.773158	0.43943	Neither
ENSG00000122971	MCHC	0.1	4.9e-07	-0.448016	0.654	0.12	8.9e-08	-0.19812	0.843	Neither
ENSG00000123104	MCHC	0.069	4.1e-05	-1.6406	0.101	0.066	6.2e-05	-1.82044	0.0687	Neither
ENSG00000123143	MCHC	0.065	7.1e-05	-1.06299	0.28779	0.089	3.3e-06	-0.30398	0.761143	Neither
ENSG00000123159	MCHC	-0.0032	0.59	2.02626	0.04274	-0.0029	0.56	1.27832	0.201135	Neither
ENSG00000123179	MCHC	0.21	3.1e-13	0.124801	0.90068	0.2	1.1e-12	0.33909	0.73455	Neither
ENSG00000123213	MCHC	0.15	2.2e-09	-2.2575	0.023977	0.15	1.7e-09	-1.95806	0.050223	Neither
ENSG00000123219	MCHC	0.00039	0.3	1.24578	0.212847	0.006	0.13	1.39252	0.163765	Neither
ENSG00000123240	MCHC	0.22	5e-14	-0.67389	0.50038	0.21	2.4e-13	-0.596323	0.55096	Neither
ENSG00000123268	MCHC	0.059	0.00014	-0.088642	0.929	0.024	0.011	0.60277	0.547	Neither
ENSG00000123297	MCHC	0.0095	0.077	-1.29157	0.197	0.011	0.066	-1.37072	0.17	Neither
ENSG00000123329	MCHC	0.037	0.0022	0.925059	0.355	0.047	0.00063	0.43147	0.666	Neither
ENSG00000123405	MCHC	0.0014	0.25	0.605685	0.545	-0.00076	0.36	1.03175	0.302	Neither
ENSG00000123416	MCHC	0.00077	0.28	-0.574932	0.565	-0.0044	0.91	-1.0726	0.283	Neither
ENSG00000123427	MCHC	0.33	1.4e-21	1.287	0.198	0.35	1.2e-22	1.08908	0.276	Neither
ENSG00000123472	MCHC	0.18	2.1e-11	0.179211	0.857772	0.16	1.9e-10	0.258549	0.796	Neither
ENSG00000123610	MCHC	0.079	1.1e-05	1.1742	0.240314	0.083	7.3e-06	0.89083	0.373018	Neither
ENSG00000123612	MCHC	0.002	0.23	-1.19282	0.232942	0.0037	0.18	-1.10159	0.27064	Neither
ENSG00000123636	MCHC	0.073	2.4e-05	0.93362	0.350502	0.075	1.9e-05	0.91073	0.362437	Neither
ENSG00000123643	MCHC	0.06	0.00013	1.78367	0.074477	0.043	0.0011	0.884458	0.376449	Neither
ENSG00000123684	MCHC	0.087	4.3e-06	-0.300749	0.763606	0.097	1.2e-06	-0.194803	0.846	Neither
ENSG00000123685	MCHC	0.22	1e-13	0.039416	0.968559	0.2	1.2e-12	-0.162782	0.871	Neither
ENSG00000123737	MCHC	0.041	0.0014	-0.946	0.34429	0.048	0.00056	-1.04283	0.297029	Neither
ENSG00000123838	MCHC	0.32	1.7e-20	-1.27787	0.201294	0.32	3e-20	-1.34546	0.178	Neither
ENSG00000123843	MCHC	0.0093	0.08	2.24531	0.024748	-0.0027	0.53	1.50972	0.131	Neither
ENSG00000123870	MCHC	0.014	0.042	-0.88435	0.37651	0.017	0.027	-1.26315	0.206536	Neither
ENSG00000123892	MCHC	0.093	2.1e-06	-0.28502	0.776	0.12	3.6e-08	-0.247313	0.804666	Neither
ENSG00000123908	MCHC	0.19	3.2e-12	0.7166	0.47362	0.18	1.7e-11	1.21976	0.222555	Neither
ENSG00000123965	MCHC	0.011	0.064	-1.14678	0.251	-6.8e-05	0.32	-1.52733	0.127	Neither
ENSG00000123975	MCHC	0.0025	0.21	0.21394	0.8306	0.002	0.23	0.229792	0.81825	Neither
ENSG00000123983	MCHC	0.089	3.4e-06	1.32867	0.183958	0.086	4.6e-06	1.12382	0.261088	Neither
ENSG00000124019	MCHC	-0.0036	0.65	1.12344	0.26125	0.0072	0.11	0.96685	0.333621	Neither
ENSG00000124098	MCHC	0.18	3.3e-11	1.41567	0.15687	0.16	2e-10	1.24037	0.21484	Neither
ENSG00000124103	MCHC	0.0059	0.13	-1.08288	0.27886	0.0055	0.14	-1.4423	0.14922	Neither
ENSG00000124104	MCHC	0.0056	0.13	1.47285	0.14079	0.0046	0.16	1.00059	0.31703	Neither
ENSG00000124116	MCHC	0.085	5.2e-06	2.15474	0.03118	0.068	4.4e-05	2.43158	0.01503	Neither
ENSG00000124126	MCHC	0.29	1.2e-18	1.16025	0.24595	0.28	5.6e-18	1.40643	0.1596	Neither
ENSG00000124172	MCHC	0.008	0.096	1.23666	0.21621	0.0067	0.12	1.14321	0.25295	Neither
ENSG00000124191	MCHC	0.11	2.9e-07	0.07683	0.93876	0.11	1.3e-07	0.02419	0.9807	Neither
ENSG00000124198	MCHC	-0.0045	0.94	-0.01583	0.98737	-0.0045	0.93	-0.42718	0.66925	Neither
ENSG00000124201	MCHC	0.013	0.051	-0.00893	0.99288	0.0067	0.12	-0.19463	0.84568	Neither
ENSG00000124207	MCHC	0.042	0.0012	0.01327	0.98941	0.047	0.00066	0.16112	0.872	Neither
ENSG00000124209	MCHC	0.16	4.6e-10	1.49833	0.13405	0.15	6.3e-10	1.53513	0.12475	Neither
ENSG00000124275	MCHC	0.17	7.4e-11	-0.041392	0.966983	0.2	1.4e-12	0.160173	0.872745	Neither
ENSG00000124279	MCHC	0.18	1.8e-11	0.777681	0.436757	0.22	9.4e-14	0.868737	0.384991	Neither
ENSG00000124299	MCHC	0.0017	0.24	-1.00683	0.31402	0.00079	0.28	-0.325205	0.745026	Neither
ENSG00000124356	MCHC	0.28	6.8e-18	-0.35516	0.722466	0.26	1.1e-16	-0.61966	0.535482	Neither
ENSG00000124357	MCHC	0.31	7.8e-20	-0.89375	0.371457	0.3	5.4e-19	-0.76553	0.443957	Neither
ENSG00000124380	MCHC	0.25	1.7e-15	0.42984	0.667312	0.24	5e-15	0.34888	0.72718	Neither
ENSG00000124459	MCHC	-0.0045	0.96	-0.984322	0.32496	-0.003	0.57	-0.57843	0.562974	Neither
ENSG00000124466	MCHC	0.0059	0.13	1.09385	0.27402	0.04	0.0016	1.01478	0.310212	Neither
ENSG00000124491	MCHC	0.23	1.6e-14	0.36557	0.714687	0.22	4.3e-14	0.53544	0.59235	Neither
ENSG00000124508	MCHC	0.075	2e-05	0.69726	0.485638	0.091	2.5e-06	0.55084	0.58174	Neither
ENSG00000124523	MCHC	-0.0045	0.98	0.00535	0.995731	-0.00021	0.33	-0.29542	0.76767	Neither
ENSG00000124532	MCHC	0.19	3.2e-12	-0.99525	0.319615	0.15	8.6e-10	-1.37163	0.17018	Neither
ENSG00000124562	MCHC	0.19	3.6e-12	1.05913	0.289541	0.19	9.3e-12	0.93267	0.35099	Neither
ENSG00000124570	MCHC	0.0059	0.13	1.32318	0.185775	0.00022	0.31	1.44106	0.14957	Neither
ENSG00000124587	MCHC	0.38	1e-24	-0.96247	0.335814	0.36	8e-24	-1.27551	0.20213	Neither
ENSG00000124588	MCHC	0.13	9.4e-09	-1.33834	0.180787	0.11	1.6e-07	-0.68278	0.49475	Neither
ENSG00000124614	MCHC	0.067	5.4e-05	1.44528	0.14838	0.045	0.0008	1.11902	0.26313	Neither
ENSG00000124641	MCHC	0.033	0.0038	0.41266	0.679854	0.029	0.0059	0.85525	0.39241	Neither
ENSG00000124688	MCHC	0.0032	0.19	0.28408	0.776352	0.015	0.036	-0.09665	0.923	Neither
ENSG00000124731	MCHC	0.0042	0.16	-0.00533	0.995751	0.0087	0.087	0.06891	0.94506	Neither
ENSG00000124762	MCHC	0.072	3e-05	0.01001	0.992017	0.042	0.0012	0.53793	0.59063	Neither
ENSG00000124766	MCHC	0.082	8.1e-06	0.49826	0.618304	0.059	0.00015	0.46412	0.64256	Neither
ENSG00000124782	MCHC	0.015	0.039	0.89792	0.369227	0.035	0.0028	0.8186	0.41301	Neither
ENSG00000124783	MCHC	-0.0044	0.86	1.29706	0.194609	0.0031	0.2	0.75661	0.44928	Neither
ENSG00000124784	MCHC	0.0089	0.085	-0.56723	0.570556	0.0048	0.15	-0.82598	0.40881	Neither
ENSG00000124786	MCHC	0.29	9.8e-19	0.64466	0.519149	0.3	2e-19	0.59441	0.55224	Neither
ENSG00000124787	MCHC	-0.0028	0.54	-0.97451	0.329801	-0.0045	1	-1.2665	0.20534	Neither
ENSG00000124788	MCHC	0.01	0.073	-0.21147	0.83252	0.0084	0.091	0.04296	0.96573	Neither
ENSG00000124795	MCHC	-0.0045	0.91	-0.04141	0.966967	-0.0045	0.99	-0.91601	0.35966	Neither
ENSG00000124802	MCHC	0.096	1.4e-06	0.71196	0.476492	0.095	1.4e-06	0.88633	0.37544	Neither
ENSG00000124813	MCHC	0.062	9.5e-05	0.26	0.794867	0.066	6e-05	-0.18308	0.85474	Neither
ENSG00000124831	MCHC	-0.0044	0.89	1.69461	0.090149	-0.0034	0.62	1.48575	0.137346	Neither
ENSG00000125107	MCHC	0.047	0.00067	-0.46636	0.641	0.044	0.00089	-0.45831	0.647	Neither
ENSG00000125122	MCHC	0.021	0.016	1.18322	0.237	0.025	0.0096	1.12982	0.259	Neither
ENSG00000125124	MCHC	0.29	2.2e-18	0.72362	0.469	0.28	6.1e-18	0.71806	0.473	Neither
ENSG00000125148	MCHC	0.012	0.054	0.05158	0.959	0.014	0.043	0.23825	0.812	Neither
ENSG00000125149	MCHC	-0.0031	0.58	-1.23214	0.218	-0.0039	0.72	-0.91489	0.36	Neither
ENSG00000125166	MCHC	0.21	6e-13	0.56048	0.575	0.14	3e-09	0.48281	0.629	Neither
ENSG00000125245	MCHC	0.017	0.028	1.84892	0.06447	0.019	0.021	1.0683	0.28539	Neither
ENSG00000125246	MCHC	0.1	5.9e-07	-0.875453	0.38133	0.15	1.5e-09	-0.76679	0.4432	Neither
ENSG00000125247	MCHC	0.1	7.8e-07	1.28343	0.19934	0.092	2.2e-06	1.34152	0.17975	Neither
ENSG00000125249	MCHC	0.027	0.0081	-0.031128	0.97517	0.028	0.0069	0.2016	0.84023	Neither
ENSG00000125257	MCHC	0.0052	0.14	1.04519	0.29594	0.0016	0.25	0.44184	0.6586	Neither
ENSG00000125347	MCHC	-0.0016	0.43	-0.539175	0.589766	-0.0043	0.82	-1.08932	0.276013	Neither
ENSG00000125375	MCHC	0.07	3.8e-05	1.6854	0.09191	0.1	8.5e-07	2.12	0.034401	Neither
ENSG00000125384	MCHC	-0.00094	0.37	-1.61367	0.1066	-0.002	0.45	-0.543	0.586887	Neither
ENSG00000125388	MCHC	0.00066	0.29	-1.22	0.22373	-0.0037	0.67	-1.23643	0.2163	Neither
ENSG00000125445	MCHC	0.26	3.5e-16	-1.44	0.14954	0.27	8.9e-17	-1.55626	0.12	Neither
ENSG00000125449	MCHC	0.094	1.7e-06	-0.144	0.885413	0.083	7e-06	-0.11203	0.911	Neither
ENSG00000125450	MCHC	0.094	1.7e-06	-0.694	0.487525	0.083	7.4e-06	-0.39446	0.693	Neither
ENSG00000125454	MCHC	0.066	6.1e-05	1.79	0.07357	0.062	9.3e-05	1.64887	0.0992	Neither
ENSG00000125457	MCHC	0.04	0.0014	-1.06	0.288581	0.029	0.0058	-1.06968	0.285	Neither
ENSG00000125458	MCHC	0.02	0.02	-1.37	0.17116	0.022	0.014	-1.59579	0.111	Neither
ENSG00000125459	MCHC	-0.0044	0.91	-0.03292	0.973738	-0.001	0.38	0.06816	0.946	Neither
ENSG00000125505	MCHC	0.078	1.2e-05	0.017799	0.9858	0.072	2.9e-05	0.52141	0.602081	Neither
ENSG00000125611	MCHC	0.028	0.0072	1.6181	0.10564	0.036	0.0025	1.95915	0.050095	Neither
ENSG00000125618	MCHC	0.0051	0.14	-0.07241	0.942278	-0.0032	0.58	0.32	0.748966	Neither
ENSG00000125629	MCHC	0.012	0.058	1.08578	0.277574	0.02	0.02	0.97393	0.33009	Neither
ENSG00000125637	MCHC	0.028	0.0067	-2.10457	0.035329	0.031	0.005	-1.85584	0.063477	Neither
ENSG00000125651	MCHC	0.036	0.0025	1.16976	0.2421	0.034	0.0033	1.54229	0.123003	Neither
ENSG00000125656	MCHC	0.054	0.00028	-0.689454	0.49054	0.05	0.00043	-1.001	0.316826	Neither
ENSG00000125657	MCHC	0.002	0.23	-1.11773	0.26368	0.017	0.03	-1.00901	0.312971	Neither
ENSG00000125703	MCHC	0.12	6.1e-08	1.1899	0.234087	0.12	6.7e-08	0.913805	0.361	Neither
ENSG00000125735	MCHC	-0.0044	0.86	-1.60838	0.10775	-0.0045	0.96	-0.29154	0.770638	Neither
ENSG00000125741	MCHC	0.04	0.0015	-0.091245	0.9273	0.02	0.02	0.344623	0.730378	Neither
ENSG00000125753	MCHC	0.21	4.6e-13	0.535009	0.59264	0.2	2.5e-12	0.575598	0.564887	Neither
ENSG00000125755	MCHC	-0.0043	0.83	2.28801	0.02214	-0.0042	0.81	3.0704	0.002138	Neither
ENSG00000125772	MCHC	0.0091	0.082	0.04366	0.96518	0.015	0.039	-0.69234	0.48872	Neither
ENSG00000125779	MCHC	-0.0036	0.66	-1.37877	0.16797	-0.0039	0.72	-0.57724	0.56378	Neither
ENSG00000125810	MCHC	0.078	1.4e-05	-0.25801	0.7964	0.074	2.1e-05	-0.35682	0.72123	Neither
ENSG00000125812	MCHC	0.0032	0.19	0.31923	0.74955	0.0027	0.21	0.73125	0.46463	Neither
ENSG00000125814	MCHC	0.092	2.2e-06	-1.20633	0.22769	0.076	1.6e-05	-1.39824	0.16204	Neither
ENSG00000125821	MCHC	0.0073	0.11	0.25606	0.7979	0.0036	0.18	0.51982	0.60319	Neither
ENSG00000125826	MCHC	0.039	0.0016	1.33008	0.18349	0.055	0.00025	1.59444	0.11084	Neither
ENSG00000125827	MCHC	0.18	1.9e-11	0.63453	0.52573	0.19	4.9e-12	0.20625	0.8366	Neither
ENSG00000125835	MCHC	-0.0045	0.93	-2.40666	0.0161	-0.0026	0.52	-1.36402	0.17256	Neither
ENSG00000125863	MCHC	0.25	7.6e-16	-1.10522	0.26907	0.19	3.9e-12	-1.88199	0.05984	Neither
ENSG00000125868	MCHC	0.044	0.00095	0.31835	0.75022	0.048	0.00057	0.17266	0.86292	Neither
ENSG00000125869	MCHC	0.23	2.8e-14	-0.1419	0.88716	0.23	3.2e-14	0.01187	0.99053	Neither
ENSG00000125870	MCHC	-0.0012	0.4	1.19584	0.23176	0.0076	0.1	1.95863	0.05016	Neither
ENSG00000125871	MCHC	0.2	6.8e-13	-0.7452	0.45615	0.2	1.2e-12	-0.79532	0.42643	Neither
ENSG00000125877	MCHC	0.002	0.23	0.23451	0.81459	-0.0043	0.83	0.41117	0.68095	Neither
ENSG00000125898	MCHC	0.19	2.7e-12	0.62137	0.53436	0.19	3.5e-12	0.21278	0.8315	Neither
ENSG00000125901	MCHC	0.048	0.00055	-0.51339	0.60768	0.035	0.003	-1.01292	0.3111	Neither
ENSG00000125910	MCHC	0.004	0.17	-0.586999	0.5572	-0.0045	0.99	0.658023	0.510524	Neither
ENSG00000125912	MCHC	0.026	0.0089	-0.967276	0.33341	0.024	0.011	-1.86142	0.062685	Neither
ENSG00000125952	MCHC	0.039	0.0018	-0.60519	0.54505	0.044	0.00093	-0.439	0.660579	Neither
ENSG00000125966	MCHC	-0.0022	0.48	-2.41973	0.01553	-0.0042	0.79	-2.08768	0.03683	Neither
ENSG00000125977	MCHC	0.071	3.1e-05	-0.99915	0.31772	0.069	4.1e-05	-0.40881	0.68268	Neither
ENSG00000125991	MCHC	0.23	2.7e-14	-0.19878	0.84243	0.21	4.8e-13	-0.48766	0.62579	Neither
ENSG00000126088	MCHC	0.23	1e-14	0.368356	0.712608	0.23	2e-14	0.175643	0.861	Neither
ENSG00000126107	MCHC	0.011	0.06	1.24284	0.213925	0.021	0.016	0.414581	0.678	Neither
ENSG00000126226	MCHC	0.18	1.7e-11	-1.22022	0.22238	0.21	5.4e-13	-0.82846	0.40741	Neither
ENSG00000126246	MCHC	0.32	6.4e-21	1.03487	0.30073	0.32	3e-20	1.44205	0.149287	Neither
ENSG00000126247	MCHC	0.002	0.23	1.02566	0.30505	0.023	0.013	0.881402	0.3781	Neither
ENSG00000126264	MCHC	-0.0013	0.4	0.627901	0.53007	0.00013	0.31	0.72983	0.465494	Neither
ENSG00000126267	MCHC	-0.0036	0.66	-2.02943	0.04241	0.018	0.027	-1.37644	0.168684	Neither
ENSG00000126432	MCHC	0.073	2.4e-05	-0.8592	0.39	0.064	7.7e-05	-0.889944	0.373496	Neither
ENSG00000126545	MCHC	-0.0044	0.88	0.84	0.40102	-0.0045	0.95	0.90795	0.363906	Neither
ENSG00000126561	MCHC	0.0037	0.18	-0.837	0.402459	0.014	0.044	-1.09358	0.274	Neither
ENSG00000126698	MCHC	0.32	2e-20	0.043916	0.964971	0.32	7.7e-21	0.621817	0.534	Neither
ENSG00000126773	MCHC	0.25	4.5e-16	-1.51877	0.12882	0.26	2.8e-16	-1.76	0.079006	Neither
ENSG00000126775	MCHC	0.008	0.096	-1.21581	0.22406	-0.00056	0.35	-1.39	0.165984	Neither
ENSG00000126777	MCHC	0.3	1.7e-19	-1.66352	0.09621	0.31	1.5e-19	-1.44	0.148775	Neither
ENSG00000126790	MCHC	0.12	4.7e-08	0.77445	0.43866	0.09	2.8e-06	-0.0709	0.943477	Neither
ENSG00000126821	MCHC	-0.0023	0.48	-1.65442	0.09804	0.022	0.015	-1.53	0.12564	Neither
ENSG00000126822	MCHC	0.34	2.9e-22	-1.37901	0.16789	0.36	3.7e-23	-1.23	0.219264	Neither
ENSG00000126858	MCHC	0.0059	0.13	0.134	0.893312	0.008	0.096	0.14717	0.883	Neither
ENSG00000126860	MCHC	-0.0014	0.41	0.853	0.393611	-0.0039	0.72	0.54571	0.585	Neither
ENSG00000126870	MCHC	0.036	0.0024	-0.03706	0.97	0.015	0.039	-0.16165	0.872	Neither
ENSG00000127022	MCHC	0.026	0.0089	-0.936595	0.348967	0.03	0.0052	-0.523954	0.600311	Neither
ENSG00000127084	MCHC	-0.0041	0.77	-0.70187	0.48276	-0.004	0.75	-0.488745	0.62502	Neither
ENSG00000127152	MCHC	0.046	0.00075	-0.28668	0.77436	0.022	0.015	-0.265	0.790804	Neither
ENSG00000127220	MCHC	0.016	0.033	-1.19152	0.23345	0.022	0.014	-1.50798	0.131561	Neither
ENSG00000127249	MCHC	0.032	0.0042	0.02402	0.980834	0.038	0.002	-0.0666	0.947	Neither
ENSG00000127311	MCHC	0.0025	0.21	0.370606	0.711	0.0045	0.16	0.44253	0.658	Neither
ENSG00000127328	MCHC	0.0012	0.26	1.13922	0.255	-0.0016	0.42	0.24993	0.803	Neither
ENSG00000127334	MCHC	0.092	2.1e-06	-1.61583	0.106	0.095	1.6e-06	-1.84825	0.0646	Neither
ENSG00000127337	MCHC	0.43	3.7e-29	0.003553	0.997	0.44	1.3e-29	-0.19876	0.842	Neither
ENSG00000127415	MCHC	0.0016	0.24	-0.961	0.33661	0.017	0.03	-0.86247	0.38843	Neither
ENSG00000127419	MCHC	-0.0027	0.52	-0.152	0.87935	-0.00077	0.36	0.60716	0.543747	Neither
ENSG00000127463	MCHC	0.13	1.3e-08	0.059463	0.952583	0.13	1.1e-08	0.082358	0.934	Neither
ENSG00000127507	MCHC	0.08	1e-05	-0.782206	0.43409	0.088	3.8e-06	-0.716922	0.473422	Neither
ENSG00000127511	MCHC	0.0037	0.18	-0.282265	0.77774	-0.0018	0.44	-0.015123	0.987934	Neither
ENSG00000127666	MCHC	0.071	3e-05	1.62704	0.10373	0.037	0.0022	1.98796	0.046816	Neither
ENSG00000127720	MCHC	0.18	1.5e-11	2.62715	0.00861	0.22	5.8e-14	1.72506	0.0845	Neither
ENSG00000127824	MCHC	-0.00027	0.33	0.0635	0.94937	-0.0039	0.71	0.28091	0.778782	Neither
ENSG00000127838	MCHC	0.22	6.4e-14	-0.63124	0.527882	0.21	2.9e-13	-0.55084	0.581742	Neither
ENSG00000127884	MCHC	-0.0045	0.92	1.70562	0.08808	-0.0039	0.72	1.55774	0.1193	Neither
ENSG00000127914	MCHC	-0.0045	0.93	0.30163	0.763	-0.0037	0.68	0.04656	0.963	Neither
ENSG00000127946	MCHC	0.25	8.4e-16	-0.68319	0.494	0.23	3.4e-14	-0.62012	0.535	Neither
ENSG00000127947	MCHC	0.022	0.016	0.88148	0.378	0.038	0.0021	0.62773	0.53	Neither
ENSG00000127951	MCHC	0.023	0.013	1.52535	0.127	0.042	0.0012	0.84487	0.398	Neither
ENSG00000127952	MCHC	0.13	2e-08	0.824	0.41	0.12	7.8e-08	0.73801	0.461	Neither
ENSG00000127954	MCHC	0.079	1.1e-05	1.72276	0.0849	0.037	0.0023	2.32948	0.0198	Neither
ENSG00000127957	MCHC	0.021	0.016	1.95589	0.0505	0.037	0.0023	1.84046	0.0657	Neither
ENSG00000127995	MCHC	-0.0033	0.61	0.17128	0.864	0.0055	0.14	0.33252	0.739	Neither
ENSG00000128039	MCHC	0.076	1.6e-05	1.47	0.14288	0.068	4.9e-05	1.29333	0.195898	Neither
ENSG00000128059	MCHC	-0.0031	0.57	0.944	0.34537	-0.0034	0.62	1.07125	0.284056	Neither
ENSG00000128191	MCHC	0.0038	0.17	0.02775	0.97786	0.019	0.023	-0.52566	0.59912	Neither
ENSG00000128245	MCHC	0.05	0.00044	-1.08514	0.277861	0.031	0.0045	-0.73582	0.46184	Neither
ENSG00000128283	MCHC	0.092	2.1e-06	-1.56854	0.116755	0.064	7.4e-05	-1.06103	0.28868	Neither
ENSG00000128294	MCHC	0.065	6.7e-05	0.81994	0.412251	0.042	0.0012	1.56516	0.11755	Neither
ENSG00000128309	MCHC	-0.004	0.73	-0.58429	0.559022	0.02	0.02	-0.02781	0.97781	Neither
ENSG00000128335	MCHC	0.22	8.7e-14	-1.51461	0.129872	0.21	3.1e-13	-1.52544	0.12715	Neither
ENSG00000128340	MCHC	-0.004	0.75	2.7544	0.00588	0.00043	0.3	2.40948	0.01598	Neither
ENSG00000128383	MCHC	0.095	1.5e-06	-0.11416	0.909111	0.098	1.1e-06	-0.34728	0.72838	Neither
ENSG00000128513	MCHC	-0.0017	0.43	0.83057	0.406	-0.0041	0.76	-0.15464	0.877	Neither
ENSG00000128534	MCHC	0.25	5.6e-16	-0.67846	0.497	0.22	3.5e-14	-0.63295	0.527	Neither
ENSG00000128595	MCHC	-0.0014	0.41	0.62328	0.533	-0.0037	0.67	-0.39827	0.69	Neither
ENSG00000128604	MCHC	0.56	4.9e-42	1.62236	0.105	0.56	2.1e-41	1.56264	0.118	Neither
ENSG00000128607	MCHC	-0.0041	0.76	-0.04737	0.962	-0.0017	0.43	1.42601	0.154	Neither
ENSG00000128626	MCHC	0.16	5e-10	0.481166	0.6304	0.12	8.8e-08	0.353577	0.723656	Neither
ENSG00000128654	MCHC	0.0038	0.18	-1.08839	0.276421	0.0056	0.13	-1.10446	0.269393	Neither
ENSG00000128699	MCHC	0.21	2.9e-13	-0.83342	0.404605	0.23	2.3e-14	-0.84994	0.395359	Neither
ENSG00000128708	MCHC	0.21	2.9e-13	0.61324	0.53972	0.19	4.9e-12	0.65634	0.511606	Neither
ENSG00000128731	MCHC	0.038	0.0019	0.88202	0.37776	0.035	0.003	0.77134	0.44051	Neither
ENSG00000128739	MCHC	0.074	2.1e-05	-0.97064	0.33173	0.073	2.4e-05	-1.1264	0.26	Neither
ENSG00000128791	MCHC	-0.0011	0.39	-0.2013	0.840429	-0.0034	0.62	0.22601	0.821195	Neither
ENSG00000128805	MCHC	0.52	1.5e-37	-0.59286	0.55327	0.48	5.7e-34	-0.01924	0.98465	Neither
ENSG00000128815	MCHC	0.026	0.009	1.01624	0.30951	0.014	0.043	1.19727	0.2312	Neither
ENSG00000128872	MCHC	0.04	0.0016	0.04367	0.96516	0.039	0.0017	0.1353	0.89238	Neither
ENSG00000128886	MCHC	0.0044	0.16	-0.15296	0.87843	-0.0044	0.87	0.11364	0.90952	Neither
ENSG00000128891	MCHC	0.11	2.5e-07	-0.52914	0.59671	0.084	6.4e-06	-0.39934	0.68964	Neither
ENSG00000128915	MCHC	0.081	9.1e-06	-0.56559	0.57167	0.075	1.9e-05	-0.68092	0.49592	Neither
ENSG00000128928	MCHC	0.13	3.2e-08	0.56337	0.57318	0.13	2e-08	0.34851	0.72746	Neither
ENSG00000128944	MCHC	0.14	6.4e-09	0.11369	0.90948	0.12	3.3e-08	0.15336	0.87811	Neither
ENSG00000128951	MCHC	0.18	2.8e-11	-1.30166	0.19303	0.16	4.9e-10	-1.44992	0.14708	Neither
ENSG00000128973	MCHC	0.25	8.4e-16	0.53383	0.59346	0.25	7.1e-16	0.49563	0.62016	Neither
ENSG00000128989	MCHC	0.067	5.5e-05	-0.07324	0.94162	0.089	3.2e-06	0.20706	0.83596	Neither
ENSG00000129003	MCHC	0.16	4.8e-10	1.06023	0.28904	0.16	4.1e-10	1.2641	0.2062	Neither
ENSG00000129007	MCHC	0.15	2.1e-09	0.96372	0.33519	0.17	1.3e-10	0.78894	0.43014	Neither
ENSG00000129028	MCHC	-0.004	0.75	0.26256	0.79289	-0.0014	0.4	0.84994	0.39536	Neither
ENSG00000129055	MCHC	0.54	1.9e-39	-0.15557	0.876374	0.54	3.7e-39	-0.228	0.82	Neither
ENSG00000129071	MCHC	0.0087	0.087	-1.0144	0.310394	-0.0017	0.43	-1	0.315	Neither
ENSG00000129083	MCHC	0.028	0.0066	0.75541	0.45	0.02	0.02	0.77948	0.435697	Neither
ENSG00000129103	MCHC	0.13	1.7e-08	0.76744	0.443	0.13	2.6e-08	0.51478	0.607	Neither
ENSG00000129116	MCHC	-0.0038	0.69	0.488	0.62559	-0.0041	0.77	-0.72841	0.466361	Neither
ENSG00000129158	MCHC	0.00023	0.31	-1.47455	0.14	0.002	0.23	-1.65117	0.098704	Neither
ENSG00000129187	MCHC	0.06	0.00013	0.231	0.81732	0.04	0.0016	0.96018	0.336965	Neither
ENSG00000129194	MCHC	-0.0018	0.44	1.25	0.211384	-0.0045	0.97	1.49803	0.134	Neither
ENSG00000129197	MCHC	0.058	0.00016	1.01	0.310294	0.085	5.6e-06	0.42828	0.668	Neither
ENSG00000129226	MCHC	0.045	0.00081	-0.912	0.361675	0.046	0.00076	-0.93446	0.35	Neither
ENSG00000129235	MCHC	0.073	2.6e-05	1.4	0.161953	0.042	0.0012	1.39457	0.163	Neither
ENSG00000129244	MCHC	-0.0035	0.64	-0.31	0.756405	-0.0044	0.87	-0.20671	0.836	Neither
ENSG00000129295	MCHC	0.075	2e-05	-2.4906	0.01275	0.062	0.0001	-2.29034	0.022002	Neither
ENSG00000129317	MCHC	0.063	8.9e-05	-1.50172	0.133	0.04	0.0015	-1.38934	0.165	Neither
ENSG00000129347	MCHC	0.01	0.069	1.31332	0.18907	0.0054	0.14	0.761231	0.446519	Neither
ENSG00000129351	MCHC	0.0071	0.11	-0.481976	0.62982	0.0073	0.11	-0.586331	0.557653	Neither
ENSG00000129353	MCHC	0.0071	0.11	0.818806	0.4129	0.019	0.023	0.917137	0.359071	Neither
ENSG00000129355	MCHC	0.0056	0.13	1.07193	0.28375	0.00089	0.27	1.27053	0.203895	Neither
ENSG00000129422	MCHC	0.074	2.3e-05	-0.637847	0.52357	0.072	2.8e-05	-1.02579	0.30499	Neither
ENSG00000129450	MCHC	0.028	0.0071	-1.58659	0.1126	0.016	0.033	-1.55732	0.119394	Neither
ENSG00000129460	MCHC	0.058	0.00017	-1.55018	0.1211	0.084	6.1e-06	-1.96	0.050535	Neither
ENSG00000129465	MCHC	0.11	1.2e-07	-0.03105	0.97523	0.12	3.3e-08	0.00553	0.995586	Neither
ENSG00000129467	MCHC	0.0087	0.087	0.3095	0.75694	-0.0038	0.69	0.46	0.645347	Neither
ENSG00000129472	MCHC	0.54	4.1e-39	-0.92265	0.35619	0.54	5.3e-39	-0.95	0.341909	Neither
ENSG00000129484	MCHC	0.0023	0.22	-1.10435	0.26944	0.0024	0.22	-1.41	0.158388	Neither
ENSG00000129518	MCHC	0.21	6e-13	0.53253	0.59436	0.21	4.1e-13	0.668	0.504296	Neither
ENSG00000129534	MCHC	0.12	5.4e-08	-0.07118	0.94326	0.14	4.9e-09	-0.0137	0.989089	Neither
ENSG00000129538	MCHC	0.058	0.00016	-1.58074	0.11394	0.05	0.00043	-0.719	0.472124	Neither
ENSG00000129562	MCHC	0.35	1.5e-22	2.45595	0.01405	0.36	1e-23	2.85	0.004366	Neither
ENSG00000129625	MCHC	0.13	2.9e-08	1.10764	0.268018	0.089	3.5e-06	1.02236	0.30661	Neither
ENSG00000129657	MCHC	0.054	0.00028	2.57	0.010175	0.039	0.0018	2.95854	0.00309	Neither
ENSG00000129696	MCHC	0.11	2.2e-07	1.0427	0.29709	0.095	1.5e-06	1.07773	0.281156	Neither
ENSG00000129757	MCHC	0.036	0.0026	1.29021	0.197	0.029	0.0061	1.61834	0.10559	Neither
ENSG00000129933	MCHC	0.61	3.5e-47	1.81799	0.06907	0.62	3.4e-48	1.78118	0.074882	Neither
ENSG00000130177	MCHC	0.41	1.3e-27	-0.213878	0.83064	0.43	8.5e-29	-0.13176	0.89517	Neither
ENSG00000130193	MCHC	0.057	0.00018	1.39641	0.16259	0.045	0.00078	0.44633	0.655356	Neither
ENSG00000130202	MCHC	0.25	4.6e-16	-0.725301	0.46827	0.31	1.5e-19	-0.483409	0.628805	Neither
ENSG00000130222	MCHC	-0.0011	0.39	-1.61278	0.10679	0.029	0.0063	-0.627062	0.53062	Neither
ENSG00000130304	MCHC	0.055	0.00023	-0.225542	0.82156	0.051	0.00041	-0.387264	0.698561	Neither
ENSG00000130311	MCHC	0.12	7.3e-08	-0.418465	0.67561	0.1	4.7e-07	-0.685596	0.492968	Neither
ENSG00000130312	MCHC	0.26	9.8e-17	0.089607	0.9286	0.25	8.8e-16	-0.198695	0.842501	Neither
ENSG00000130338	MCHC	0.35	8.4e-23	-0.11791	0.906141	0.35	1.8e-22	-0.05083	0.95946	Neither
ENSG00000130347	MCHC	0.12	1e-07	0.62889	0.52942	0.084	5.9e-06	0.15219	0.87904	Neither
ENSG00000130348	MCHC	0.2	7.8e-13	-0.58776	0.556691	0.18	2.6e-11	-0.59627	0.551	Neither
ENSG00000130363	MCHC	0.33	2.9e-21	-1.01734	0.308993	0.31	9.3e-20	-0.89475	0.37092	Neither
ENSG00000130414	MCHC	0.16	5.4e-10	1.59063	0.111692	0.14	3.9e-09	2.02586	0.042779	Neither
ENSG00000130429	MCHC	0.029	0.0065	-1.65889	0.0971	0.021	0.016	-1.84474	0.0651	Neither
ENSG00000130475	MCHC	0.05	0.00043	1.29082	0.19676	0.033	0.0039	0.691745	0.489097	Neither
ENSG00000130479	MCHC	0.078	1.2e-05	-1.30362	0.19236	0.077	1.5e-05	-0.888141	0.374465	Neither
ENSG00000130511	MCHC	0.047	0.00065	1.03389	0.30119	0.052	0.00036	0.868388	0.385182	Neither
ENSG00000130518	MCHC	0.019	0.021	0.316132	0.7519	0.022	0.015	0.334771	0.737798	Neither
ENSG00000130520	MCHC	0.072	2.8e-05	0.159362	0.87338	0.063	8.9e-05	0.250229	0.80241	Neither
ENSG00000130522	MCHC	-0.0044	0.87	-0.224585	0.8223	-0.0011	0.38	1.15383	0.24857	Neither
ENSG00000130529	MCHC	0.05	0.00043	0.060695	0.9516	0.036	0.0024	-0.429039	0.667895	Neither
ENSG00000130545	MCHC	0.00017	0.31	-1.00617	0.31433	0.014	0.042	-1.66792	0.095333	Neither
ENSG00000130558	MCHC	0.08	9.9e-06	-1.04245	0.2972	0.037	0.0023	-0.757476	0.44876	Neither
ENSG00000130559	MCHC	0.1	6.4e-07	-0.0235	0.98125	0.099	9e-07	-0.178491	0.85834	Neither
ENSG00000130560	MCHC	0.16	3.1e-10	-0.50377	0.61442	0.12	7.6e-08	-0.275927	0.7826	Neither
ENSG00000130561	MCHC	-0.0037	0.67	-1.5713	0.116114	-0.0024	0.5	-0.24588	0.805779	Neither
ENSG00000130592	MCHC	0.04	0.0016	0.32999	0.741	0.041	0.0013	0.310052	0.756522	Neither
ENSG00000130638	MCHC	0.0099	0.073	-1.57298	0.115723	0.0018	0.24	-1.59955	0.1097	Neither
ENSG00000130640	MCHC	-0.00081	0.37	-1.00667	0.31409	-0.0044	0.91	-1.15999	0.24605	Neither
ENSG00000130684	MCHC	0.012	0.055	0.19043	0.84897	0.012	0.056	0.60437	0.5456	Neither
ENSG00000130695	MCHC	0.015	0.038	-0.650814	0.515167	0.02	0.018	-0.174137	0.862	Neither
ENSG00000130703	MCHC	0.033	0.0036	-0.14907	0.8815	0.051	0.00037	0.29893	0.76499	Neither
ENSG00000130731	MCHC	0.004	0.17	0.73284	0.464	-0.0031	0.58	1.5635	0.118	Neither
ENSG00000130764	MCHC	0.0059	0.13	-1.19257	0.233039	-0.00062	0.35	-1.20966	0.226	Neither
ENSG00000130770	MCHC	0.32	3.2e-20	-0.328572	0.742479	0.3	3.1e-19	-0.382654	0.702	Neither
ENSG00000130775	MCHC	0.13	2.4e-08	0.480348	0.63098	0.089	3.2e-06	0.895852	0.37	Neither
ENSG00000130803	MCHC	0.049	0.00053	-0.128545	0.89772	0.061	0.00012	0.488806	0.624979	Neither
ENSG00000130811	MCHC	-0.0044	0.87	-0.706509	0.47987	-0.0045	0.94	-0.912361	0.361579	Neither
ENSG00000130844	MCHC	0.0003	0.3	-0.705588	0.48044	-0.0011	0.38	-1.27027	0.20399	Neither
ENSG00000130881	MCHC	-0.0035	0.64	0.627081	0.53061	-0.0021	0.46	1.37826	0.168122	Neither
ENSG00000130939	MCHC	-0.0031	0.57	-1.14011	0.254238	0.0014	0.25	-0.671538	0.502	Neither
ENSG00000130958	MCHC	0.07	3.4e-05	-1.57538	0.11517	0.12	9e-08	-2.11079	0.03479	Neither
ENSG00000131042	MCHC	0.0025	0.21	1.46276	0.14353	0.0058	0.13	0.977027	0.328556	Neither
ENSG00000131043	MCHC	0.0019	0.23	0.33626	0.73667	0.018	0.025	0.40834	0.68302	Neither
ENSG00000131051	MCHC	0.055	0.00022	1.47478	0.14027	0.042	0.0012	1.20895	0.22668	Neither
ENSG00000131069	MCHC	0.046	0.00072	-2.70723	0.00678	0.027	0.008	-2.42452	0.01533	Neither
ENSG00000131100	MCHC	0.14	3.3e-09	-1.80917	0.070424	0.14	6.1e-09	-2.09323	0.03633	Neither
ENSG00000131148	MCHC	0.17	6.4e-11	0.1643	0.869	0.15	1.1e-09	-0.25733	0.797	Neither
ENSG00000131203	MCHC	0.15	6.7e-10	-0.004018	0.99679	0.13	1.4e-08	0.05773	0.953966	Neither
ENSG00000131238	MCHC	0.47	1.9e-32	-1.02636	0.304722	0.49	1.7e-34	-0.896948	0.37	Neither
ENSG00000131351	MCHC	0.085	5.7e-06	-0.219391	0.82635	0.073	2.6e-05	-0.324639	0.745454	Neither
ENSG00000131355	MCHC	0.013	0.046	1.31766	0.18762	0.019	0.021	1.02388	0.305893	Neither
ENSG00000131368	MCHC	-0.0029	0.55	1.20772	0.227153	-0.0028	0.54	0.371	0.71	Neither
ENSG00000131381	MCHC	0.12	1.1e-07	1.67559	0.093819	0.12	4.6e-08	1.91	0.0563	Neither
ENSG00000131400	MCHC	0.37	1.4e-24	1.13696	0.25555	0.39	1.6e-25	1.1942	0.232399	Neither
ENSG00000131401	MCHC	0.39	4.4e-26	1.00982	0.31258	0.4	1.7e-26	1.05212	0.292746	Neither
ENSG00000131446	MCHC	0.11	3.5e-07	0.008789	0.992987	0.074	2.2e-05	-0.334092	0.73831	Neither
ENSG00000131495	MCHC	0.057	0.00018	0.620083	0.535203	0.08	9.7e-06	0.576073	0.564566	Neither
ENSG00000131504	MCHC	-0.0009	0.37	-0.318275	0.750276	-0.0041	0.78	-1.81122	0.070107	Neither
ENSG00000131507	MCHC	-0.0028	0.54	1.83363	0.066709	0.0064	0.12	2.25897	0.023885	Neither
ENSG00000131558	MCHC	0.16	5.2e-10	1.81131	0.0701	0.13	9e-09	1.66302	0.0963	Neither
ENSG00000131626	MCHC	0.098	1.1e-06	-0.69074	0.49	0.095	1.6e-06	-1.09913	0.271713	Neither
ENSG00000131634	MCHC	0.46	1.1e-31	-1.02918	0.303	0.46	1.1e-31	-1.07462	0.283	Neither
ENSG00000131669	MCHC	0.038	0.0019	-0.00343	0.99726	0.034	0.0033	0.336068	0.73682	Neither
ENSG00000131697	MCHC	0.018	0.024	-1.10319	0.269946	0.031	0.0049	-1.44815	0.148	Neither
ENSG00000131732	MCHC	0.12	5.2e-08	-0.300039	0.764147	0.11	2e-07	0.417877	0.676037	Neither
ENSG00000131748	MCHC	0.15	2e-09	-1.51	0.13229	0.14	2.7e-09	-1.62806	0.104	Neither
ENSG00000131778	MCHC	0.17	9.6e-11	-0.534604	0.592924	0.16	2e-10	-1.02667	0.305	Neither
ENSG00000131781	MCHC	0.52	4.7e-37	-0.258383	0.796111	0.52	9.4e-38	-0.31827	0.75	Neither
ENSG00000131873	MCHC	0.024	0.011	1.91636	0.05532	0.034	0.0031	2.25204	0.02432	Neither
ENSG00000131899	MCHC	0.04	0.0015	-0.00129	0.998967	0.024	0.012	0.27868	0.78	Neither
ENSG00000131941	MCHC	0.024	0.012	0.908951	0.36338	0.052	0.00034	0.923976	0.355499	Neither
ENSG00000131943	MCHC	0.19	4e-12	-0.580802	0.56137	0.17	6.7e-11	-0.344002	0.730845	Neither
ENSG00000131979	MCHC	0.00079	0.28	1.11867	0.26328	0.0001	0.31	1.02	0.309177	Neither
ENSG00000132002	MCHC	0.081	8.8e-06	-1.31796	0.18752	0.078	1.4e-05	-1.46193	0.14376	Neither
ENSG00000132010	MCHC	-0.002	0.45	0.438247	0.66121	-0.0045	0.97	-0.218438	0.827088	Neither
ENSG00000132109	MCHC	0.045	0.0008	1.31804	0.187	0.058	0.00015	1.40341	0.160496	Neither
ENSG00000132141	MCHC	0.031	0.0047	0.697	0.486104	0.021	0.018	0.51967	0.603	Neither
ENSG00000132170	MCHC	-0.0011	0.39	-0.7106	0.477333	-0.00075	0.36	0.322	0.748	Neither
ENSG00000132182	MCHC	0.11	2.7e-07	-0.88998	0.373476	0.092	2.4e-06	-1.11	0.269	Neither
ENSG00000132199	MCHC	0.024	0.012	0.1114	0.91126	0.027	0.0079	0.15137	0.879681	Neither
ENSG00000132205	MCHC	0.022	0.015	0.0382	0.969535	0.016	0.032	-0.07193	0.942659	Neither
ENSG00000132256	MCHC	-0.00098	0.38	0.66072	0.509	0.0045	0.16	0.533605	0.593615	Neither
ENSG00000132274	MCHC	0.037	0.0023	-0.51277	0.608	0.017	0.028	-0.54947	0.582683	Neither
ENSG00000132275	MCHC	-0.0045	0.99	-0.0469	0.963	0.0077	0.1	-0.072852	0.941924	Neither
ENSG00000132294	MCHC	0.0039	0.17	-1.24322	0.21379	0.0041	0.17	-2.17118	0.029918	Neither
ENSG00000132305	MCHC	0.12	4.1e-08	0.54722	0.584226	0.13	1e-08	0.59715	0.550407	Neither
ENSG00000132313	MCHC	0.067	5.5e-05	0.63583	0.524887	0.075	2e-05	0.38486	0.700344	Neither
ENSG00000132334	MCHC	0.0098	0.074	-1.18846	0.23465	-0.0035	0.64	0.017489	0.98605	Neither
ENSG00000132341	MCHC	0.0092	0.081	1.84557	0.065	-0.0045	0.96	1.93659	0.0528	Neither
ENSG00000132356	MCHC	0.021	0.017	-1.64975	0.098994	0.026	0.0094	-1.45595	0.145407	Neither
ENSG00000132359	MCHC	-0.0032	0.59	-0.0608	0.951553	-0.0032	0.59	0.90602	0.365	Neither
ENSG00000132383	MCHC	0.066	5.8e-05	0.351	0.725241	0.077	1.6e-05	0.7072	0.479	Neither
ENSG00000132386	MCHC	0.06	0.00012	1.26	0.20824	0.053	0.00029	1.33418	0.182	Neither
ENSG00000132388	MCHC	0.0047	0.15	0.0521	0.95844	0.0078	0.099	0.22902	0.819	Neither
ENSG00000132406	MCHC	0.19	6.4e-12	-0.371	0.71096	0.15	6.7e-10	-0.38971	0.696749	Neither
ENSG00000132432	MCHC	-0.0029	0.55	-0.42666	0.67	0.0087	0.087	0.32829	0.743	Neither
ENSG00000132507	MCHC	0.61	3.2e-47	-0.141	0.887565	0.6	8e-47	-0.09803	0.922	Neither
ENSG00000132514	MCHC	0.07	3.5e-05	-1.54	0.124404	0.076	1.7e-05	-2.17964	0.0293	Neither
ENSG00000132530	MCHC	0.042	0.0011	1.32	0.185604	0.055	0.00025	1.25189	0.211	Neither
ENSG00000132591	MCHC	-0.0045	0.91	-0.328	0.743079	-0.0022	0.48	-0.85688	0.392	Neither
ENSG00000132600	MCHC	-0.00031	0.34	0.04821	0.962	0.0028	0.2	0.4067	0.684	Neither
ENSG00000132603	MCHC	0.24	4.3e-15	0.55482	0.579	0.21	5.8e-13	0.48146	0.63	Neither
ENSG00000132670	MCHC	-0.0017	0.43	0.96735	0.33337	0.0046	0.16	0.65356	0.5134	Neither
ENSG00000132676	MCHC	0.12	3.5e-08	0.38442	0.700667	0.095	1.5e-06	0.474893	0.635	Neither
ENSG00000132694	MCHC	-0.0038	0.7	0.245121	0.806362	-0.004	0.73	0.02482	0.98	Neither
ENSG00000132718	MCHC	0.1	8.5e-07	0.905717	0.365086	0.1	4.9e-07	0.849003	0.396	Neither
ENSG00000132749	MCHC	0.29	1.7e-18	-0.91597	0.36	0.24	2.9e-15	-1.0618	0.288328	Neither
ENSG00000132780	MCHC	0.013	0.047	-1.42891	0.153029	0.017	0.027	-1.51226	0.13	Neither
ENSG00000132781	MCHC	0.04	0.0016	0.687698	0.491643	0.046	0.00073	0.225842	0.821	Neither
ENSG00000132792	MCHC	-0.0035	0.63	1.40643	0.1596	-0.0042	0.8	1.3785	0.16805	Neither
ENSG00000132801	MCHC	-0.00051	0.35	-0.45141	0.65169	0.0081	0.094	0.26178	0.79349	Neither
ENSG00000132823	MCHC	0.18	2.9e-11	1.13078	0.25815	0.16	1.7e-10	0.88444	0.37646	Neither
ENSG00000132842	MCHC	0.16	3.7e-10	0.42771	0.668862	0.14	3.8e-09	0.288906	0.772653	Neither
ENSG00000132881	MCHC	0.0029	0.2	0.0012	0.999043	0.0079	0.097	-0.250936	0.802	Neither
ENSG00000132906	MCHC	0.17	1.4e-10	0.230185	0.817948	0.16	3.2e-10	0.820255	0.412	Neither
ENSG00000132950	MCHC	0.084	6.5e-06	-0.566395	0.57113	0.091	2.7e-06	-0.80872	0.41867	Neither
ENSG00000132952	MCHC	0.001	0.27	-0.323231	0.74652	-0.00076	0.36	-0.60542	0.5449	Neither
ENSG00000132965	MCHC	0.038	0.0021	-0.146962	0.88316	0.093	2.1e-06	0.05062	0.95963	Neither
ENSG00000133027	MCHC	0.063	8.6e-05	2.04	0.041673	0.04	0.0015	2.18746	0.0287	Neither
ENSG00000133028	MCHC	0.3	6.7e-19	0.766	0.44389	0.3	5.7e-19	0.90991	0.363	Neither
ENSG00000133030	MCHC	0.17	9.7e-11	1.05	0.29447	0.17	1.2e-10	1.08989	0.276	Neither
ENSG00000133055	MCHC	0.0038	0.18	-0.633185	0.526613	0.0025	0.21	-0.338439	0.735	Neither
ENSG00000133059	MCHC	0.26	2.7e-16	-0.965597	0.334246	0.23	8.4e-15	-0.902228	0.367	Neither
ENSG00000133101	MCHC	0.00043	0.3	-0.181801	0.85574	-0.0028	0.54	-0.37494	0.70771	Neither
ENSG00000133103	MCHC	0.17	1.1e-10	-0.492622	0.62228	0.2	1.1e-12	-0.89089	0.37299	Neither
ENSG00000133104	MCHC	-0.0045	0.99	-0.476147	0.63397	-0.0017	0.43	-1.17309	0.24076	Neither
ENSG00000133116	MCHC	0.092	2.3e-06	1.41122	0.15818	0.088	3.9e-06	1.48179	0.1384	Neither
ENSG00000133119	MCHC	0.1	4.8e-07	-0.759907	0.44731	0.12	8.1e-08	-0.87001	0.38429	Neither
ENSG00000133195	MCHC	0.13	2.2e-08	0.57	0.568603	0.11	1.9e-07	0.06696	0.947	Neither
ENSG00000133216	MCHC	-0.0041	0.76	0.120121	0.904388	-0.0043	0.83	-0.199951	0.842	Neither
ENSG00000133243	MCHC	0.06	0.00012	0.305865	0.75971	0.059	0.00015	0.711322	0.476885	Neither
ENSG00000133246	MCHC	-0.0018	0.44	1.15446	0.24831	0.0061	0.13	0.519928	0.603114	Neither
ENSG00000133302	MCHC	0.34	9.8e-22	-0.737069	0.461081	0.3	3.4e-19	-0.78039	0.435161	Neither
ENSG00000133313	MCHC	0.34	5.6e-22	-0.9183	0.358438	0.34	4.2e-22	-1.13237	0.257477	Neither
ENSG00000133317	MCHC	0.28	6.8e-18	0.36607	0.714	0.28	1.1e-17	0.08675	0.93087	Neither
ENSG00000133318	MCHC	0.053	0.00028	-0.51756	0.605	0.05	0.00045	-0.59354	0.55282	Neither
ENSG00000133321	MCHC	0.15	1.7e-09	0.47742	0.633	0.14	4.2e-09	0.214221	0.830374	Neither
ENSG00000133393	MCHC	0.21	3.1e-13	-1.94369	0.0519	0.22	1e-13	-1.64553	0.0999	Neither
ENSG00000133422	MCHC	0.0031	0.19	0.2275	0.820031	0.0022	0.22	-0.17582	0.86044	Neither
ENSG00000133460	MCHC	0.00026	0.3	-0.24808	0.804069	0.006	0.13	-0.59272	0.55337	Neither
ENSG00000133561	MCHC	0.085	5.4e-06	1.05853	0.29	0.082	8.2e-06	1.11762	0.264	Neither
ENSG00000133574	MCHC	0.18	3.7e-11	0.23998	0.81	0.18	2.2e-11	0.0301	0.976	Neither
ENSG00000133597	MCHC	0.26	1e-16	-0.32933	0.742	0.27	2.2e-17	-0.05422	0.957	Neither
ENSG00000133612	MCHC	0.054	0.00027	0.6507	0.515	0.098	1e-06	0.82211	0.411	Neither
ENSG00000133619	MCHC	0.051	0.00039	0.14342	0.886	0.034	0.0033	0.11695	0.907	Neither
ENSG00000133624	MCHC	0.00077	0.28	0.76384	0.445	-0.0014	0.41	0.85993	0.39	Neither
ENSG00000133661	MCHC	-0.0044	0.9	2.07774	0.03773	-0.0039	0.72	1.31659	0.18798	Neither
ENSG00000133678	MCHC	0.077	1.5e-05	-0.07504	0.94018	0.07	3.8e-05	-0.325455	0.74484	Neither
ENSG00000133687	MCHC	0.54	4.6e-39	-0.804537	0.421	0.51	7.3e-37	-0.58383	0.559	Neither
ENSG00000133704	MCHC	0.56	7.8e-42	0.612862	0.54	0.55	2e-40	0.54611	0.585	Neither
ENSG00000133706	MCHC	-0.0016	0.43	0.062503	0.950162	-0.0034	0.63	0.290856	0.771161	Neither
ENSG00000133731	MCHC	0.39	8e-26	-0.149675	0.88102	0.38	2e-25	-0.61567	0.538111	Neither
ENSG00000133739	MCHC	0.11	2.4e-07	0.211047	0.83285	0.1	6e-07	1.22754	0.219618	Neither
ENSG00000133789	MCHC	0.042	0.0011	-1.48069	0.139	0.064	7.3e-05	-2.5424	0.011009	Neither
ENSG00000133794	MCHC	0.028	0.0066	0.24352	0.808	0.046	0.00073	-0.475908	0.63414	Neither
ENSG00000133818	MCHC	-0.0045	0.93	0.17933	0.858	-0.0044	0.91	0.351334	0.725338	Neither
ENSG00000133835	MCHC	0.051	0.00039	0.0731	0.941727	0.059	0.00014	0.250838	0.80194	Neither
ENSG00000133872	MCHC	-0.0045	0.99	0.91981	0.35767	-0.0044	0.91	-0.04473	0.964323	Neither
ENSG00000133884	MCHC	-0.0044	0.86	-1.26697	0.205	-0.0028	0.54	-1.2111	0.225858	Neither
ENSG00000133943	MCHC	0.17	7.5e-11	0.339	0.73461	0.16	3.3e-10	0.562	0.573976	Neither
ENSG00000133961	MCHC	0.012	0.058	-0.55563	0.57847	-0.00067	0.36	-0.768	0.442194	Neither
ENSG00000133997	MCHC	0.084	6.2e-06	1.06825	0.28541	0.094	1.7e-06	0.945	0.344757	Neither
ENSG00000134014	MCHC	-0.0039	0.72	-1.05456	0.29163	0.0034	0.19	-1.45166	0.146595	Neither
ENSG00000134028	MCHC	0.17	9.4e-11	1.93534	0.05295	0.2	2.4e-12	2.25928	0.023866	Neither
ENSG00000134042	MCHC	0.01	0.068	1.3496	0.177136	0.013	0.047	1.23598	0.216467	Neither
ENSG00000134046	MCHC	0.011	0.066	-2.1687	0.030107	-0.0045	0.97	-1.57428	0.115422	Neither
ENSG00000134058	MCHC	0.16	2.7e-10	-0.60396	0.54587	0.17	6.2e-11	-0.807806	0.419202	Neither
ENSG00000134061	MCHC	0.19	2.9e-12	-0.262504	0.792933	0.2	1.3e-12	-0.00675	0.994615	Neither
ENSG00000134070	MCHC	0.12	5.8e-08	1.08574	0.277596	0.15	6.4e-10	0.813	0.416	Neither
ENSG00000134086	MCHC	0.11	2.5e-07	0.04943	0.960578	0.12	6.4e-08	-0.302	0.763	Neither
ENSG00000134108	MCHC	0.038	0.0019	0.4792	0.631794	0.023	0.013	0.0538	0.957	Neither
ENSG00000134146	MCHC	0.053	0.00032	-0.39469	0.69307	0.056	0.0002	-0.55464	0.57914	Neither
ENSG00000134184	MCHC	0.11	2.1e-07	1.09617	0.273005	0.098	1.1e-06	1.11282	0.266	Neither
ENSG00000134186	MCHC	0.079	1.2e-05	-0.551781	0.581098	0.058	0.00016	-0.652331	0.514	Neither
ENSG00000134215	MCHC	0.36	2.3e-23	0.894613	0.370994	0.34	3.3e-22	1.11903	0.263	Neither
ENSG00000134222	MCHC	0.22	4.9e-14	-0.043998	0.964906	0.2	1.1e-12	-0.239278	0.811	Neither
ENSG00000134242	MCHC	0.13	1.8e-08	-1.58584	0.112775	0.13	2.9e-08	-0.647008	0.518	Neither
ENSG00000134247	MCHC	0.054	0.00028	1.08387	0.278423	0.054	0.00027	1.09414	0.274	Neither
ENSG00000134248	MCHC	0.0099	0.074	-0.001192	0.999049	0.0019	0.23	0.105787	0.916	Neither
ENSG00000134255	MCHC	0.06	0.00013	1.38147	0.167136	0.064	7.2e-05	1.07822	0.281	Neither
ENSG00000134256	MCHC	0.28	1.1e-17	-0.970501	0.331797	0.27	2.7e-17	-1.07309	0.283	Neither
ENSG00000134262	MCHC	0.11	1.6e-07	-1.55624	0.119651	0.12	1e-07	-1.28865	0.198	Neither
ENSG00000134265	MCHC	0.005	0.15	-1.4767	0.139761	-0.0014	0.41	-1.2032	0.2289	Neither
ENSG00000134278	MCHC	0.31	4.6e-20	1.6856	0.091882	0.32	1.7e-20	1.74195	0.081517	Neither
ENSG00000134283	MCHC	0.22	1.4e-13	-0.404567	0.686	0.22	4.6e-14	-0.08922	0.929	Neither
ENSG00000134285	MCHC	-0.0043	0.83	-0.352694	0.724	-0.0038	0.69	-0.13959	0.889	Neither
ENSG00000134291	MCHC	-0.0041	0.76	0.171704	0.864	0.0097	0.076	-0.01916	0.985	Neither
ENSG00000134294	MCHC	0.0049	0.15	1.54251	0.123	0.018	0.025	1.13498	0.256	Neither
ENSG00000134297	MCHC	0.061	0.00011	0.840206	0.401	0.067	5.2e-05	0.77753	0.437	Neither
ENSG00000134308	MCHC	-0.0023	0.49	-1.31939	0.187037	-0.002	0.46	0.1736	0.862178	Neither
ENSG00000134324	MCHC	0.0012	0.26	-0.67638	0.498801	-0.0044	0.91	-2.21812	0.026547	Neither
ENSG00000134330	MCHC	0.028	0.0067	1.21942	0.222685	0.033	0.0039	0.83043	0.406295	Neither
ENSG00000134333	MCHC	0.076	1.6e-05	0.83537	0.404	0.069	4.1e-05	1.38359	0.166484	Neither
ENSG00000134369	MCHC	0.11	3.2e-07	-1.55055	0.121009	0.083	6.8e-06	-1.42651	0.154	Neither
ENSG00000134419	MCHC	0.24	5.7e-15	-0.14056	0.888	0.27	4.1e-17	-0.98179	0.326	Neither
ENSG00000134440	MCHC	0.011	0.06	-1.1717	0.241303	-0.0021	0.47	-1.05518	0.291343	Neither
ENSG00000134452	MCHC	-0.0012	0.39	0.17956	0.8575	0.0058	0.13	0.051761	0.95872	Neither
ENSG00000134453	MCHC	-0.0045	0.93	0.96522	0.33443	-0.0045	0.92	0.940143	0.34714	Neither
ENSG00000134463	MCHC	0.48	3.4e-33	-1.0714	0.28399	0.47	5e-33	-1.24491	0.21317	Neither
ENSG00000134490	MCHC	0.054	0.00027	0.5809	0.561304	0.057	0.00018	0.59185	0.553952	Neither
ENSG00000134571	MCHC	-0.0043	0.85	0.32563	0.745	0.00041	0.3	1.03721	0.299636	Neither
ENSG00000134574	MCHC	0.073	2.6e-05	-0.67812	0.498	0.077	1.5e-05	-0.477773	0.632812	Neither
ENSG00000134575	MCHC	0.3	4.2e-19	-1.29434	0.196	0.27	4.2e-17	-1.36156	0.173337	Neither
ENSG00000134627	MCHC	-0.0035	0.64	-0.08163	0.935	-0.0039	0.72	-0.266555	0.789811	Neither
ENSG00000134644	MCHC	0.051	0.00041	-0.544132	0.586351	0.026	0.0094	-0.552051	0.581	Neither
ENSG00000134697	MCHC	0.29	1.4e-18	-0.478802	0.63208	0.29	1.2e-18	-0.597242	0.55	Neither
ENSG00000134717	MCHC	0.062	0.0001	1.16638	0.243462	0.031	0.0049	1.16369	0.245	Neither
ENSG00000134748	MCHC	0.061	0.00011	0.45131	0.651766	0.048	0.00055	0.364379	0.716	Neither
ENSG00000134755	MCHC	0.14	2.6e-09	1.031	0.302536	0.12	3.9e-08	1.24026	0.214881	Neither
ENSG00000134758	MCHC	0.34	3.2e-22	2.2879	0.022144	0.32	1.3e-20	2.1585	0.030889	Neither
ENSG00000134759	MCHC	0.43	1.8e-29	0.7834	0.43337	0.43	3.7e-29	0.71438	0.47499	Neither
ENSG00000134769	MCHC	0.034	0.0032	0.7324	0.463909	0.031	0.0051	0.76293	0.445503	Neither
ENSG00000134779	MCHC	0.22	9.3e-14	2.013	0.044113	0.2	9.2e-13	1.96764	0.049109	Neither
ENSG00000134780	MCHC	0.0018	0.24	1.67477	0.094	0.00021	0.31	1.6651	0.095894	Neither
ENSG00000134802	MCHC	0.0019	0.23	0.47298	0.636	0.016	0.032	0.494655	0.620844	Neither
ENSG00000134809	MCHC	0.32	2.4e-20	-0.2194	0.826	0.32	2.3e-20	-0.092481	0.926316	Neither
ENSG00000134815	MCHC	0.13	2.2e-08	0.660229	0.50911	0.093	1.9e-06	0.609532	0.542172	Neither
ENSG00000134824	MCHC	0.049	0.00053	0.68344	0.494	0.033	0.0038	0.25501	0.798716	Neither
ENSG00000134825	MCHC	-0.0036	0.66	0.89875	0.369	-0.003	0.57	1.17713	0.239143	Neither
ENSG00000134864	MCHC	0.41	2.5e-27	0.897214	0.3696	0.4	9.9e-27	0.89358	0.37154	Neither
ENSG00000134882	MCHC	0.0015	0.25	0.295234	0.76782	0.0019	0.23	0.52595	0.59892	Neither
ENSG00000134897	MCHC	0.13	9.6e-09	-0.036815	0.97063	0.15	7.2e-10	0.27225	0.78543	Neither
ENSG00000134899	MCHC	0.028	0.0073	-2.05761	0.03963	0.036	0.0024	-1.46925	0.14176	Neither
ENSG00000134905	MCHC	0.34	1.1e-21	2.29928	0.02149	0.27	7.2e-17	1.6942	0.09023	Neither
ENSG00000134910	MCHC	0.13	1.4e-08	0.91317	0.361	0.12	4.2e-08	1.08853	0.276361	Neither
ENSG00000134986	MCHC	0.052	0.00033	-0.191823	0.847881	0.06	0.00012	-0.773017	0.439512	Neither
ENSG00000135018	MCHC	-0.0039	0.71	-2.74227	0.0061	-0.0045	0.96	-2.55701	0.01056	Neither
ENSG00000135040	MCHC	0.1	4.6e-07	-0.18193	0.85564	0.11	3e-07	-0.262998	0.79255	Neither
ENSG00000135045	MCHC	-0.0037	0.68	0.58458	0.55883	-0.0038	0.69	0.683324	0.4944	Neither
ENSG00000135046	MCHC	0.078	1.3e-05	-0.42651	0.66973	0.078	1.4e-05	-0.250041	0.80256	Neither
ENSG00000135047	MCHC	0.21	2.3e-13	-0.16171	0.87153	0.089	3.5e-06	0.461793	0.64423	Neither
ENSG00000135048	MCHC	0.013	0.049	1.97305	0.04849	0.017	0.028	1.63054	0.10299	Neither
ENSG00000135049	MCHC	-0.00065	0.36	0.46381	0.64278	-0.0021	0.47	0.600002	0.5485	Neither
ENSG00000135052	MCHC	0.12	1e-07	0.05346	0.95737	0.11	3.3e-07	-0.278449	0.78067	Neither
ENSG00000135070	MCHC	0.0094	0.079	0.00447	0.99643	0.008	0.095	0.663111	0.50726	Neither
ENSG00000135074	MCHC	0.2	1.5e-12	-0.566453	0.571086	0.18	2.3e-11	-0.514446	0.60694	Neither
ENSG00000135077	MCHC	0.0082	0.094	-0.998121	0.318221	0.029	0.0059	-0.653237	0.513603	Neither
ENSG00000135093	MCHC	0.0042	0.17	0.126956	0.899	-0.0043	0.84	0.17814	0.859	Neither
ENSG00000135114	MCHC	0.0065	0.12	0.856266	0.392	0.019	0.022	1.14374	0.253	Neither
ENSG00000135116	MCHC	0.38	6.8e-25	0.239937	0.81	0.37	3.4e-24	0.28606	0.775	Neither
ENSG00000135124	MCHC	0.24	4e-15	-0.091735	0.927	0.22	4e-14	0.03202	0.974	Neither
ENSG00000135185	MCHC	-0.0025	0.51	-0.51502	0.607	-0.0025	0.5	-0.76862	0.442	Neither
ENSG00000135205	MCHC	-0.0024	0.49	1.26628	0.205	-0.0019	0.45	0.71505	0.475	Neither
ENSG00000135211	MCHC	0.13	9.1e-09	1.79713	0.0723	0.13	1.2e-08	1.48582	0.137	Neither
ENSG00000135218	MCHC	0.11	1.6e-07	4.44672	8.72e-06	0.1	6.1e-07	3.90658	9.36e-05	Neither
ENSG00000135245	MCHC	-0.0024	0.49	0.17293	0.863	0.02	0.018	1.37882	0.168	Neither
ENSG00000135269	MCHC	0.22	7.8e-14	-0.44011	0.66	0.18	1.1e-11	-0.46021	0.645	Neither
ENSG00000135272	MCHC	0.028	0.0066	-1.03323	0.301	0.03	0.0057	-1.11156	0.266	Neither
ENSG00000135297	MCHC	0.00079	0.28	-0.8335	0.404563	0.016	0.034	-1.14209	0.25342	Neither
ENSG00000135318	MCHC	-0.0023	0.49	-2.73684	0.006203	0.0017	0.24	-2.33155	0.01972	Neither
ENSG00000135334	MCHC	0.14	3e-09	-0.24925	0.803164	0.15	1.8e-09	-0.26112	0.794	Neither
ENSG00000135341	MCHC	0.00077	0.28	-1.0673	0.285835	0.0031	0.19	-0.90242	0.36683	Neither
ENSG00000135362	MCHC	0.006	0.13	-0.59869	0.549	0.003	0.2	-0.639487	0.522506	Neither
ENSG00000135372	MCHC	0.015	0.037	-1.40787	0.159	0.023	0.013	-1.04199	0.297417	Neither
ENSG00000135378	MCHC	0.031	0.0045	1.5672	0.117	0.043	0.0011	1.17195	0.241216	Neither
ENSG00000135437	MCHC	0.01	0.071	-0.270227	0.787	0.006	0.13	-0.29427	0.769	Neither
ENSG00000135452	MCHC	-0.0042	0.78	0.38926	0.697	-0.0045	0.99	0.22271	0.824	Neither
ENSG00000135457	MCHC	0.27	5.9e-17	-0.852581	0.394	0.26	3.3e-16	-0.73619	0.462	Neither
ENSG00000135473	MCHC	0.029	0.006	-1.23931	0.215	0.021	0.017	-0.84464	0.398	Neither
ENSG00000135519	MCHC	0.0088	0.086	0.145357	0.884	0.02	0.019	0.83138	0.406	Neither
ENSG00000135535	MCHC	0.032	0.004	0.92001	0.357566	0.036	0.0024	1.66804	0.09531	Neither
ENSG00000135541	MCHC	0.038	0.0019	-0.30363	0.761408	0.04	0.0016	-0.7288	0.46612	Neither
ENSG00000135549	MCHC	0.19	6.6e-12	-1.5144	0.129924	0.21	5.5e-13	-1.62127	0.10496	Neither
ENSG00000135587	MCHC	0.11	1.7e-07	1.02901	0.303476	0.11	2.5e-07	1.11034	0.26685	Neither
ENSG00000135604	MCHC	0.047	0.00066	-0.9527	0.340741	0.044	0.00093	-0.90538	0.36526	Neither
ENSG00000135631	MCHC	0.19	5.5e-12	-0.49664	0.619443	0.19	9.5e-12	-0.40451	0.685835	Neither
ENSG00000135636	MCHC	0.37	5.8e-24	1.76125	0.078195	0.34	3.3e-22	1.92264	0.054526	Neither
ENSG00000135643	MCHC	0.0067	0.12	0.689701	0.49	0.0035	0.18	0.93139	0.352	Neither
ENSG00000135655	MCHC	0.15	7.6e-10	1.24847	0.212	0.11	2e-07	1.36317	0.173	Neither
ENSG00000135677	MCHC	0.079	1.1e-05	-0.985776	0.324	0.053	0.00029	-0.89123	0.373	Neither
ENSG00000135686	MCHC	0.078	1.4e-05	0.19882	0.842	0.083	7.2e-06	0.43091	0.667	Neither
ENSG00000135698	MCHC	0.041	0.0013	0.26624	0.79	0.037	0.0024	0.20572	0.837	Neither
ENSG00000135709	MCHC	-0.001	0.38	-0.06056	0.952	0.00083	0.28	-1.16498	0.244	Neither
ENSG00000135720	MCHC	-0.0035	0.64	-1.30989	0.19	-0.0038	0.69	0.08482	0.932	Neither
ENSG00000135763	MCHC	0.085	5.1e-06	0.48397	0.628407	0.045	0.00084	0.920509	0.357	Neither
ENSG00000135776	MCHC	0.11	2.8e-07	-0.199056	0.842219	0.11	2.4e-07	0.07728	0.938	Neither
ENSG00000135778	MCHC	0.53	5.4e-38	0.882588	0.377459	0.52	7.6e-38	0.789302	0.43	Neither
ENSG00000135823	MCHC	0.055	0.00024	-0.135904	0.891897	0.04	0.0015	0.3101	0.756	Neither
ENSG00000135828	MCHC	0.11	4.2e-07	-0.705802	0.480312	0.095	1.5e-06	-0.524428	0.6	Neither
ENSG00000135837	MCHC	0.014	0.044	-0.270149	0.787046	0.02	0.021	-0.545462	0.585	Neither
ENSG00000135838	MCHC	0.22	6.5e-14	-1.09768	0.272345	0.17	4.3e-11	-1.197	0.231	Neither
ENSG00000135845	MCHC	0.042	0.0011	-0.459006	0.64623	0.025	0.01	-0.251713	0.801	Neither
ENSG00000135862	MCHC	0.37	2.4e-24	-0.678984	0.497148	0.36	8e-24	-0.783828	0.433	Neither
ENSG00000135899	MCHC	0.1	6.3e-07	-0.62896	0.529377	0.091	2.4e-06	-0.39909	0.689827	Neither
ENSG00000135905	MCHC	0.43	5.5e-29	-0.95588	0.339131	0.42	4.9e-28	-0.8724	0.382992	Neither
ENSG00000135912	MCHC	0.062	9.5e-05	-0.6765	0.498721	0.035	0.0027	-0.55588	0.578294	Neither
ENSG00000135913	MCHC	0.031	0.0047	-0.73148	0.464484	0.02	0.02	-1.19047	0.233863	Neither
ENSG00000135916	MCHC	-0.0044	0.88	-0.46237	0.643818	0.0069	0.11	-0.51199	0.608656	Neither
ENSG00000135926	MCHC	0.073	2.6e-05	0.42242	0.672717	0.092	2.4e-06	-0.26874	0.788128	Neither
ENSG00000135929	MCHC	0.29	3e-18	0.18676	0.85185	0.29	1.3e-18	-0.02432	0.980595	Neither
ENSG00000135930	MCHC	0.02	0.02	-0.9039	0.366046	0.015	0.037	-0.90712	0.364344	Neither
ENSG00000135932	MCHC	-0.0041	0.77	-2.09682	0.036009	-0.0033	0.61	-1.43178	0.152206	Neither
ENSG00000135945	MCHC	0.037	0.0022	-2.12998	0.033174	0.051	0.00038	-1.48871	0.136564	Neither
ENSG00000135951	MCHC	0.11	2.4e-07	0.40577	0.684912	0.1	8.2e-07	0.49007	0.624083	Neither
ENSG00000135956	MCHC	9.6e-05	0.31	-1.19214	0.233205	-0.0045	0.94	-0.94206	0.34616	Neither
ENSG00000135968	MCHC	0.034	0.0032	-0.3617	0.717575	0.023	0.014	0.10098	0.919565	Neither
ENSG00000135972	MCHC	0.15	6.1e-10	-0.62742	0.530385	0.11	3.9e-07	-0.73569	0.46192	Neither
ENSG00000135974	MCHC	-0.004	0.74	-1.89396	0.05823	-0.0042	0.8	-1.12516	0.260523	Neither
ENSG00000136003	MCHC	0.24	3.9e-15	-0.794509	0.427	0.21	2.6e-13	-0.93671	0.349	Neither
ENSG00000136040	MCHC	0.24	2.8e-15	-1.97665	0.0481	0.24	7.2e-15	-2.07681	0.0378	Neither
ENSG00000136045	MCHC	0.0078	0.098	0.373166	0.709	0.0088	0.086	0.2497	0.803	Neither
ENSG00000136048	MCHC	0.17	1.2e-10	0.077035	0.939	0.15	1.9e-09	-0.39519	0.693	Neither
ENSG00000136068	MCHC	0.24	2.4e-15	-1.2365	0.216275	0.24	2.8e-15	-0.983	0.325	Neither
ENSG00000136098	MCHC	0.26	2.4e-16	-0.426499	0.66974	0.3	7.9e-19	-0.58152	0.56089	Neither
ENSG00000136100	MCHC	-0.0035	0.64	-0.855012	0.39254	-0.0042	0.79	-0.87908	0.37936	Neither
ENSG00000136104	MCHC	0.26	1.2e-16	-0.186897	0.85174	0.24	4.6e-15	-0.91154	0.36201	Neither
ENSG00000136108	MCHC	0.37	2e-24	0.000135	0.99989	0.35	8.4e-23	0.67926	0.49697	Neither
ENSG00000136111	MCHC	0.014	0.04	0.12831	0.8979	0.076	1.8e-05	0.03178	0.97465	Neither
ENSG00000136122	MCHC	-0.00022	0.33	0.867193	0.38584	-0.0043	0.83	0.8886	0.37422	Neither
ENSG00000136143	MCHC	0.022	0.014	1.59056	0.11171	0.042	0.0012	1.86934	0.06158	Neither
ENSG00000136144	MCHC	9e-05	0.31	0.007257	0.99421	-0.0024	0.5	-0.19345	0.8466	Neither
ENSG00000136146	MCHC	-0.0031	0.58	-1.32676	0.18459	-0.0039	0.71	-1.99238	0.04633	Neither
ENSG00000136147	MCHC	0.012	0.052	-0.579751	0.56208	0.03	0.0052	-0.50201	0.61566	Neither
ENSG00000136152	MCHC	0.044	0.00093	-1.16122	0.24555	0.048	0.00056	-1.26041	0.20752	Neither
ENSG00000136156	MCHC	0.027	0.0084	0.87331	0.38249	0.024	0.011	1.31195	0.18954	Neither
ENSG00000136161	MCHC	0.14	2.6e-09	1.40017	0.16146	0.14	3.3e-09	1.24619	0.21269	Neither
ENSG00000136169	MCHC	0.12	6.2e-08	-0.217328	0.82795	0.12	3.6e-08	-0.21076	0.83307	Neither
ENSG00000136193	MCHC	0.18	3.9e-11	-0.21384	0.831	0.18	2.3e-11	-0.2078	0.835	Neither
ENSG00000136197	MCHC	0.3	3.1e-19	1.42776	0.153	0.28	6.9e-18	1.23327	0.217	Neither
ENSG00000136205	MCHC	0.33	2.7e-21	0.61641	0.538	0.27	4.1e-17	0.09914	0.921	Neither
ENSG00000136235	MCHC	0.09	2.8e-06	0.34675	0.729	0.088	3.7e-06	0.43357	0.665	Neither
ENSG00000136240	MCHC	0.35	8.7e-23	1.01064	0.312	0.35	5.9e-23	0.90213	0.367	Neither
ENSG00000136243	MCHC	0.073	2.4e-05	0.26039	0.795	0.069	4.1e-05	0.01765	0.986	Neither
ENSG00000136247	MCHC	0.15	2.2e-09	-1.28879	0.197	0.15	1.5e-09	-1.36154	0.173	Neither
ENSG00000136250	MCHC	0.11	2.3e-07	-0.60955	0.542	0.099	9.6e-07	-0.32337	0.746	Neither
ENSG00000136270	MCHC	0.23	3.2e-14	0.22596	0.821	0.21	1.8e-13	-0.09899	0.921	Neither
ENSG00000136279	MCHC	0.071	3.3e-05	1.17767	0.239	0.067	5.1e-05	1.25324	0.21	Neither
ENSG00000136280	MCHC	0.042	0.0011	-0.41251	0.68	0.037	0.0022	0.13405	0.893	Neither
ENSG00000136286	MCHC	-0.0034	0.62	0.42969	0.667	-0.004	0.74	-0.31188	0.755	Neither
ENSG00000136315	MCHC	0.0051	0.14	-0.68547	0.49305	0.00045	0.3	-0.529	0.596815	Neither
ENSG00000136319	MCHC	0.0038	0.17	1.31407	0.18882	0.019	0.023	1.2	0.229404	Neither
ENSG00000136371	MCHC	0.25	1.3e-15	0.00524	0.99582	0.24	2e-15	0.13094	0.89582	Neither
ENSG00000136379	MCHC	0.13	1.5e-08	-0.94358	0.34538	0.12	9.6e-08	-0.95071	0.34175	Neither
ENSG00000136381	MCHC	0.17	7.4e-11	-0.61221	0.5404	0.17	8.7e-11	-0.71913	0.47206	Neither
ENSG00000136404	MCHC	0.42	2e-28	-2.22561	0.02604	0.41	1.4e-27	-2.23743	0.02526	Neither
ENSG00000136436	MCHC	0.39	5e-26	0.479	0.63166	0.38	2.6e-25	0.27386	0.784	Neither
ENSG00000136444	MCHC	-0.0038	0.69	0.273	0.78487	-0.0034	0.62	0.42583	0.67	Neither
ENSG00000136463	MCHC	0.058	0.00017	-0.832	0.405507	0.027	0.0079	-0.98269	0.326	Neither
ENSG00000136478	MCHC	0.047	0.00064	-0.439	0.660315	0.026	0.0089	-0.25723	0.797	Neither
ENSG00000136490	MCHC	0.038	0.0019	-0.0655	0.947798	0.034	0.0033	-0.24582	0.806	Neither
ENSG00000136504	MCHC	0.012	0.055	-1.66	0.095962	0.011	0.067	-2.21908	0.0265	Neither
ENSG00000136514	MCHC	0.12	7.8e-08	-0.16847	0.866212	0.085	5.6e-06	0.141	0.888	Neither
ENSG00000136522	MCHC	0.059	0.00015	0.44891	0.653495	0.065	6.6e-05	0.387	0.699	Neither
ENSG00000136536	MCHC	0.073	2.4e-05	-0.99174	0.321325	0.069	3.9e-05	-1.33169	0.182961	Neither
ENSG00000136603	MCHC	-0.0029	0.55	-0.12504	0.900492	-0.0045	0.94	-0.616	0.538	Neither
ENSG00000136628	MCHC	0.01	0.073	1.58263	0.113505	0.011	0.061	1.86718	0.0619	Neither
ENSG00000136630	MCHC	-0.0045	1	-1.30091	0.193288	-0.0036	0.65	-0.653753	0.513	Neither
ENSG00000136643	MCHC	0.0079	0.097	-0.099305	0.920896	-6.6e-05	0.32	-0.781834	0.434	Neither
ENSG00000136689	MCHC	0.04	0.0014	-0.35309	0.72402	0.034	0.0032	-0.03021	0.975896	Neither
ENSG00000136709	MCHC	0.0082	0.093	0.49428	0.621107	0.0043	0.16	1.13497	0.256388	Neither
ENSG00000136717	MCHC	0.55	6e-41	2.10614	0.035193	0.53	7e-39	1.78497	0.074266	Neither
ENSG00000136718	MCHC	0.0016	0.25	0.56197	0.574136	-0.0024	0.49	0.38287	0.701818	Neither
ENSG00000136732	MCHC	0.29	1.3e-18	0.64194	0.520915	0.16	2.3e-10	0.43829	0.661172	Neither
ENSG00000136783	MCHC	0.094	1.7e-06	0.3023	0.76243	0.12	4.1e-08	-0.233419	0.81544	Neither
ENSG00000136807	MCHC	0.00053	0.29	0.35503	0.72257	0.0015	0.25	-0.081329	0.93518	Neither
ENSG00000136813	MCHC	-0.0045	0.98	-1.40947	0.1587	0.00085	0.28	-1.89117	0.0586	Neither
ENSG00000136816	MCHC	0.15	8.1e-10	0.77701	0.43715	0.14	6.1e-09	0.554207	0.57944	Neither
ENSG00000136819	MCHC	0.2	9.9e-13	0.46187	0.64418	0.21	1.5e-13	0.696773	0.48594	Neither
ENSG00000136824	MCHC	0.0048	0.15	0.5096	0.61033	0.0092	0.081	0.379334	0.70444	Neither
ENSG00000136827	MCHC	0.14	2.3e-09	-0.13959	0.88898	0.14	3.3e-09	-0.276841	0.7819	Neither
ENSG00000136828	MCHC	0.14	8.5e-09	0.01235	0.99015	0.14	7.5e-09	0.215877	0.82908	Neither
ENSG00000136830	MCHC	-0.00087	0.37	0.50965	0.6103	-0.004	0.73	-0.123918	0.90138	Neither
ENSG00000136840	MCHC	0.1	5.9e-07	-1.50415	0.13254	0.062	9.3e-05	-1.39733	0.16231	Neither
ENSG00000136842	MCHC	0.051	0.00038	1.95599	0.05047	0.025	0.0097	1.77938	0.07518	Neither
ENSG00000136856	MCHC	0.5	7.8e-36	-0.41278	0.67977	0.48	1.8e-33	-0.432691	0.66524	Neither
ENSG00000136861	MCHC	0.25	4.4e-16	-0.32274	0.74689	0.26	1.9e-16	-0.530267	0.59593	Neither
ENSG00000136867	MCHC	0.02	0.019	-0.13353	0.89378	0.029	0.0058	-0.256203	0.79779	Neither
ENSG00000136868	MCHC	0.099	9.7e-07	1.9975	0.04577	0.097	1.2e-06	2.54111	0.01105	Neither
ENSG00000136869	MCHC	-0.001	0.38	-1.50173	0.13317	-0.0023	0.48	-0.790477	0.42925	Neither
ENSG00000136870	MCHC	-0.0044	0.87	-1.65375	0.09818	0.0016	0.25	-1.02844	0.30374	Neither
ENSG00000136874	MCHC	-0.0016	0.42	1.53589	0.12457	0.0029	0.2	1.71796	0.0858	Neither
ENSG00000136897	MCHC	0.12	1.1e-07	-0.51407	0.6072	0.095	1.6e-06	-0.604111	0.54577	Neither
ENSG00000136930	MCHC	0.0073	0.11	-1.2264	0.22005	-0.002	0.46	-1.49081	0.13601	Neither
ENSG00000136932	MCHC	0.051	0.0004	-1.95707	0.05034	0.05	0.00042	-1.89213	0.05847	Neither
ENSG00000136933	MCHC	0.22	1.2e-13	2.07907	0.03761	0.15	7.6e-10	2.33263	0.01967	Neither
ENSG00000136937	MCHC	0.025	0.01	-0.43916	0.66055	0.019	0.021	-0.728678	0.4662	Neither
ENSG00000136960	MCHC	0.44	4.9e-30	-0.869364	0.38465	0.42	5e-28	-1.18987	0.234097	Neither
ENSG00000137038	MCHC	0.0037	0.18	0.6904	0.48994	0.012	0.057	0.629526	0.529	Neither
ENSG00000137054	MCHC	0.11	1.6e-07	-0.15506	0.87677	0.11	1.6e-07	-0.214207	0.83039	Neither
ENSG00000137070	MCHC	0.13	1.4e-08	0.96546	0.33431	0.11	1.7e-07	0.859594	0.39001	Neither
ENSG00000137106	MCHC	0.077	1.4e-05	-1.50674	0.13188	0.081	8.6e-06	-1.61302	0.10674	Neither
ENSG00000137145	MCHC	0.062	9.5e-05	0.1813	0.85614	0.042	0.0012	-0.26985	0.78728	Neither
ENSG00000137154	MCHC	0.026	0.0093	-0.82497	0.40939	0.034	0.0035	-0.473346	0.63597	Neither
ENSG00000137161	MCHC	0.0068	0.11	-1.1017	0.270592	0.0035	0.18	-0.43674	0.6623	Neither
ENSG00000137218	MCHC	0.0091	0.082	-0.49943	0.617475	-0.0015	0.41	-0.38803	0.69799	Neither
ENSG00000137364	MCHC	0.22	1.3e-13	0.48258	0.629393	0.24	5.2e-15	0.29243	0.76995	Neither
ENSG00000137393	MCHC	0.067	5.1e-05	-0.98223	0.325985	0.046	0.00073	-0.60533	0.54496	Neither
ENSG00000137474	MCHC	0.046	0.00069	-0.22158	0.825	0.049	0.0005	-0.606139	0.544422	Neither
ENSG00000137486	MCHC	-0.0016	0.43	0.29168	0.771	-0.0035	0.64	0.401075	0.688365	Neither
ENSG00000137492	MCHC	0.037	0.0023	-0.71004	0.478	0.031	0.0048	-0.657136	0.511094	Neither
ENSG00000137494	MCHC	0.021	0.017	-0.35348	0.724	0.035	0.0029	-1.40784	0.159179	Neither
ENSG00000137500	MCHC	0.12	7.6e-08	0.20695	0.836	0.1	6.2e-07	0.299472	0.76458	Neither
ENSG00000137501	MCHC	0.02	0.019	-1.27066	0.204	0.013	0.048	-1.56845	0.116776	Neither
ENSG00000137504	MCHC	0.11	3.7e-07	-0.57054	0.568	0.1	7.6e-07	-0.051569	0.958872	Neither
ENSG00000137509	MCHC	0.14	6.1e-09	0.9828	0.326	0.13	1.7e-08	1.02516	0.305288	Neither
ENSG00000137513	MCHC	0.44	3.7e-30	-0.54435	0.586	0.44	2.5e-30	-0.487848	0.625658	Neither
ENSG00000137563	MCHC	0.013	0.047	-0.795385	0.42639	0.013	0.048	0.43277	0.665183	Neither
ENSG00000137601	MCHC	0.028	0.0069	0.844	0.39868	0.026	0.0089	1.22119	0.222013	Neither
ENSG00000137628	MCHC	0.012	0.056	1.62	0.10418	0.0075	0.1	2.05411	0.039965	Neither
ENSG00000137656	MCHC	-0.0045	0.96	-0.8356	0.403	0.0026	0.21	-1.67305	0.094318	Neither
ENSG00000137673	MCHC	-0.0043	0.85	1.7623	0.078	-0.0039	0.72	1.00855	0.313193	Neither
ENSG00000137692	MCHC	0.074	2.1e-05	-1.23868	0.215	0.08	1.1e-05	-1.37023	0.170614	Neither
ENSG00000137700	MCHC	0.12	8.5e-08	-1.4771	0.14	0.12	5.6e-08	-1.07825	0.280922	Neither
ENSG00000137710	MCHC	0.012	0.055	0.23362	0.815	0.0081	0.094	-0.013966	0.988857	Neither
ENSG00000137713	MCHC	-0.0041	0.78	0.9428	0.346	-0.0024	0.49	1.37277	0.169824	Neither
ENSG00000137714	MCHC	0.35	8.3e-23	-0.19825	0.843	0.35	1.5e-22	-0.625907	0.531376	Neither
ENSG00000137726	MCHC	0.14	2.4e-09	-1.57917	0.114	0.16	2.1e-10	-1.66272	0.096368	Neither
ENSG00000137752	MCHC	0.03	0.0056	0.58499	0.559	0.037	0.0023	0.553157	0.580156	Neither
ENSG00000137757	MCHC	0.087	4.1e-06	-0.67267	0.501	0.071	3.2e-05	-0.671531	0.501882	Neither
ENSG00000137760	MCHC	-0.0017	0.43	0.27211	0.786	-0.0044	0.86	-0.498277	0.618289	Neither
ENSG00000137764	MCHC	0.054	0.00027	1.39058	0.16435	0.02	0.019	0.86169	0.38886	Neither
ENSG00000137767	MCHC	0.03	0.0056	0.32407	0.74588	0.033	0.0036	0.69025	0.49004	Neither
ENSG00000137770	MCHC	0.34	2.6e-22	1.42038	0.1555	0.34	8.2e-22	1.51861	0.12886	Neither
ENSG00000137801	MCHC	0.21	2.8e-13	-0.1422	0.88692	0.19	8.9e-12	0.14044	0.88831	Neither
ENSG00000137802	MCHC	0.0084	0.091	0.27795	0.78105	0.011	0.06	0.3508	0.72574	Neither
ENSG00000137804	MCHC	-0.0039	0.72	0.11809	0.906	-0.0043	0.82	-0.65981	0.50937	Neither
ENSG00000137806	MCHC	0.074	2.1e-05	0.48077	0.63068	0.036	0.0024	0.05262	0.95803	Neither
ENSG00000137817	MCHC	0.062	9.9e-05	-1.4737	0.14056	0.051	0.00039	-1.83053	0.06717	Neither
ENSG00000137822	MCHC	0.011	0.06	1.64032	0.10094	0.011	0.065	1.26299	0.20659	Neither
ENSG00000137834	MCHC	0.12	5.7e-08	-0.95067	0.34177	0.12	4.5e-08	-1.00824	0.31334	Neither
ENSG00000137843	MCHC	0.038	0.0021	2.10633	0.03518	0.045	0.00087	2.09394	0.03627	Neither
ENSG00000137871	MCHC	0.041	0.0013	1.16137	0.24549	0.053	0.00032	1.88816	0.059	Neither
ENSG00000137872	MCHC	0.012	0.056	0.59425	0.55235	0.022	0.015	-0.03244	0.97412	Neither
ENSG00000137876	MCHC	0.049	0.00051	1.53655	0.1244	0.028	0.0072	1.65709	0.0975	Neither
ENSG00000137880	MCHC	0.0018	0.24	0.80943	0.41827	-0.0021	0.47	0.27341	0.78454	Neither
ENSG00000137942	MCHC	-0.0036	0.66	0.084933	0.932314	-0.0045	0.99	-0.224629	0.822	Neither
ENSG00000137944	MCHC	0.036	0.0027	-1.41352	0.157502	0.042	0.0012	-1.35913	0.174	Neither
ENSG00000137947	MCHC	0.021	0.016	0.560523	0.575123	0.046	0.00076	0.838097	0.402	Neither
ENSG00000138030	MCHC	0.051	0.0004	0.50225	0.61549	0.038	0.0021	1.01574	0.309752	Neither
ENSG00000138031	MCHC	0.17	1.5e-10	-0.12281	0.902261	0.17	1.4e-10	0.20712	0.835918	Neither
ENSG00000138035	MCHC	0.011	0.063	-0.16501	0.868938	0.0068	0.11	-0.18156	0.855925	Neither
ENSG00000138036	MCHC	0.0026	0.21	-0.87773	0.380089	-0.0029	0.55	-1.40179	0.160979	Neither
ENSG00000138050	MCHC	0.033	0.0039	1.22808	0.219417	0.053	0.00031	1.60247	0.109052	Neither
ENSG00000138061	MCHC	0.17	5.4e-11	0.9883	0.323005	0.2	1.2e-12	1.41738	0.156371	Neither
ENSG00000138074	MCHC	0.0048	0.15	0.73623	0.461588	-0.0044	0.87	0.44085	0.659319	Neither
ENSG00000138078	MCHC	0.099	9.3e-07	-0.61057	0.541487	0.095	1.5e-06	-0.53588	0.592044	Neither
ENSG00000138085	MCHC	0.31	7.2e-20	-1.00387	0.315441	0.34	1e-21	-0.86484	0.387129	Neither
ENSG00000138095	MCHC	0.094	1.8e-06	0.2249	0.822054	0.077	1.5e-05	0.01256	0.989978	Neither
ENSG00000138107	MCHC	0.063	9.1e-05	-0.15033	0.8805	0.051	0.00041	-0.26542	0.79069	Neither
ENSG00000138111	MCHC	0.048	0.00053	0.72109	0.47085	0.044	0.00094	0.805076	0.42078	Neither
ENSG00000138119	MCHC	0.08	1e-05	-0.25879	0.7958	0.071	3.2e-05	-0.508608	0.61103	Neither
ENSG00000138134	MCHC	0.083	6.9e-06	0.27886	0.78035	0.094	1.8e-06	0.932213	0.35123	Neither
ENSG00000138138	MCHC	0.0032	0.19	-0.00294	0.99766	-0.0018	0.44	0.009903	0.9921	Neither
ENSG00000138166	MCHC	0.004	0.17	0.52198	0.60168	0.002	0.23	0.460482	0.64517	Neither
ENSG00000138172	MCHC	0.085	5.3e-06	2.22087	0.02636	0.078	1.4e-05	2.19319	0.02829	Neither
ENSG00000138185	MCHC	0.059	0.00015	-0.47918	0.63181	0.079	1.1e-05	-0.03699	0.97049	Neither
ENSG00000138231	MCHC	0.012	0.052	-1.3905	0.164378	0.02	0.019	-1.37	0.17	Neither
ENSG00000138246	MCHC	0.004	0.17	0.39294	0.694361	0.0024	0.22	0.233	0.816	Neither
ENSG00000138303	MCHC	-0.00079	0.36	-0.488	0.62555	-0.0043	0.83	-0.9929	0.32076	Neither
ENSG00000138363	MCHC	0.063	8.5e-05	-0.46716	0.640388	0.11	3.3e-07	-0.5801	0.561849	Neither
ENSG00000138376	MCHC	0.25	1.8e-15	-2.18513	0.028879	0.23	8.7e-15	-2.46851	0.013568	Neither
ENSG00000138381	MCHC	0.37	4.2e-24	0.78625	0.431723	0.38	5.9e-25	0.85357	0.393341	Neither
ENSG00000138382	MCHC	0.0011	0.27	-1.21942	0.222683	0.015	0.038	-0.27634	0.782286	Neither
ENSG00000138399	MCHC	-0.0037	0.68	-0.23568	0.813678	0.00085	0.28	-0.21125	0.83269	Neither
ENSG00000138430	MCHC	-0.0028	0.54	1.30928	0.190441	0.00042	0.3	1.07392	0.282856	Neither
ENSG00000138439	MCHC	0.51	3.5e-36	0.13332	0.893938	0.51	5.4e-36	0.21832	0.827179	Neither
ENSG00000138448	MCHC	0.0064	0.12	-0.25977	0.795045	0.013	0.051	0.28581	0.775021	Neither
ENSG00000138449	MCHC	0.016	0.033	-1.50186	0.133134	0.024	0.012	-1.13089	0.258101	Neither
ENSG00000138459	MCHC	0.091	2.5e-06	-1.13639	0.255795	0.095	1.5e-06	-0.924	0.355	Neither
ENSG00000138463	MCHC	0.04	0.0016	0.49914	0.617683	0.074	2.1e-05	0.353	0.724	Neither
ENSG00000138468	MCHC	0.045	0.00087	0.45592	0.648448	0.041	0.0014	0.613	0.54	Neither
ENSG00000138495	MCHC	0.064	7.4e-05	0.51102	0.609338	0.057	0.00018	0.335	0.738	Neither
ENSG00000138592	MCHC	-0.00042	0.34	-0.4023	0.68746	-0.003	0.56	-0.97987	0.32715	Neither
ENSG00000138593	MCHC	0.011	0.065	0.41585	0.67752	0.015	0.039	0.17134	0.86396	Neither
ENSG00000138600	MCHC	0.029	0.0059	-0.41802	0.67593	0.035	0.0031	-0.00659	0.99474	Neither
ENSG00000138604	MCHC	0.011	0.065	1.09786	0.27227	0.0029	0.2	0.98838	0.32297	Neither
ENSG00000138614	MCHC	0.0022	0.22	-0.3224	0.74715	-0.0016	0.42	0.00302	0.99759	Neither
ENSG00000138617	MCHC	0.13	1.9e-08	0.02942	0.97653	0.12	3.5e-08	-0.38908	0.69722	Neither
ENSG00000138639	MCHC	0.11	1.2e-07	-0.158	0.87432	0.11	2.1e-07	-0.51396	0.607282	Neither
ENSG00000138640	MCHC	0.038	0.002	0.461	0.64503	0.013	0.05	-0.07654	0.938989	Neither
ENSG00000138641	MCHC	-0.0014	0.41	-1.16	0.24471	-0.0043	0.83	-1.52175	0.128073	Neither
ENSG00000138660	MCHC	-0.0044	0.86	-0.0139	0.98888	-0.0035	0.63	0.26265	0.79282	Neither
ENSG00000138698	MCHC	0.012	0.053	0.235	0.81386	0.016	0.034	0.57171	0.567519	Neither
ENSG00000138735	MCHC	0.011	0.068	-2.2	0.02809	0.015	0.038	-1.04203	0.297399	Neither
ENSG00000138744	MCHC	0.46	4.6e-32	0.159	0.87343	0.46	1.2e-31	0.23126	0.81711	Neither
ENSG00000138755	MCHC	0.01	0.068	-0.406	0.68451	0.0099	0.074	-0.21076	0.833074	Neither
ENSG00000138756	MCHC	0.0089	0.085	-1.16	0.24605	0.037	0.0021	-1.2226	0.221482	Neither
ENSG00000138757	MCHC	0.092	2.2e-06	-0.953	0.34037	0.088	3.5e-06	-0.95958	0.337265	Neither
ENSG00000138758	MCHC	0.0086	0.088	-0.206	0.83706	0.0058	0.13	-0.11532	0.90819	Neither
ENSG00000138760	MCHC	0.0035	0.18	0.41	0.68155	0.01	0.071	0.69925	0.484397	Neither
ENSG00000138764	MCHC	0.0046	0.16	0.916	0.35974	0.0078	0.099	0.96501	0.334541	Neither
ENSG00000138785	MCHC	0.00048	0.29	-0.27	0.78705	0.013	0.051	0.27188	0.785711	Neither
ENSG00000138796	MCHC	0.054	0.00026	0.0823	0.93441	0.05	0.00043	0.08232	0.934395	Neither
ENSG00000138801	MCHC	0.39	1.7e-25	-0.312	0.75514	0.38	2e-25	-0.27734	0.78152	Neither
ENSG00000138814	MCHC	0.0003	0.3	0.699	0.48454	0.0007	0.28	1.29738	0.194501	Neither
ENSG00000138821	MCHC	0.44	6.2e-30	0.108	0.9139	0.43	2.3e-29	-0.13962	0.888958	Neither
ENSG00000138829	MCHC	0.046	0.00073	-1.12292	0.26147	0.034	0.0031	-0.951985	0.341105	Neither
ENSG00000138964	MCHC	0.18	3.5e-11	-0.16965	0.865289	0.16	3e-10	0.23707	0.8126	Neither
ENSG00000139055	MCHC	0.076	1.8e-05	2.97417	0.00294	0.11	4e-07	2.33296	0.0197	Neither
ENSG00000139112	MCHC	-0.0016	0.42	0.383056	0.702	-0.0016	0.43	0.46262	0.644	Neither
ENSG00000139117	MCHC	0.087	4.3e-06	0.634161	0.526	0.092	2.3e-06	0.72106	0.471	Neither
ENSG00000139163	MCHC	0.019	0.022	-0.565922	0.571	0.018	0.026	-1.17765	0.239	Neither
ENSG00000139168	MCHC	0.23	1e-14	0.356975	0.721	0.26	3.7e-16	0.44391	0.657	Neither
ENSG00000139174	MCHC	-0.0043	0.84	0.241104	0.809	-0.0045	0.98	-0.40015	0.689	Neither
ENSG00000139180	MCHC	0.04	0.0014	0.788424	0.43	0.049	0.00051	0.67436	0.5	Neither
ENSG00000139190	MCHC	0.012	0.053	-1.54828	0.122	0.017	0.03	-1.47067	0.141	Neither
ENSG00000139192	MCHC	0.33	3.7e-21	1.0589	0.29	0.32	1.3e-20	0.84063	0.401	Neither
ENSG00000139278	MCHC	0.056	0.0002	0.036708	0.971	0.054	0.00027	-0.54619	0.585	Neither
ENSG00000139291	MCHC	-0.0016	0.42	0.07327	0.942	-0.0043	0.83	0.11089	0.912	Neither
ENSG00000139323	MCHC	-0.0042	0.79	0.839401	0.401	-0.0045	0.98	0.64192	0.521	Neither
ENSG00000139343	MCHC	0.27	5.3e-17	0.426168	0.67	0.27	8.2e-17	0.44796	0.654	Neither
ENSG00000139344	MCHC	0.45	1.1e-30	0.109886	0.912	0.45	1.9e-30	-0.02327	0.981	Neither
ENSG00000139350	MCHC	0.3	4.1e-19	-1.17355	0.241	0.31	5.5e-20	-1.25607	0.209	Neither
ENSG00000139370	MCHC	0.16	2.3e-10	-0.131875	0.895	0.21	1.8e-13	0.14509	0.885	Neither
ENSG00000139372	MCHC	0.0068	0.11	2.54801	0.0108	-0.0045	0.99	2.66026	0.00781	Neither
ENSG00000139405	MCHC	0.2	9.8e-13	-0.21049	0.833	0.2	1.9e-12	-0.37283	0.709	Neither
ENSG00000139410	MCHC	0.096	1.3e-06	-1.10624	0.269	0.059	0.00014	-1.38829	0.165	Neither
ENSG00000139505	MCHC	0.054	0.00028	1.14831	0.25084	0.051	0.00038	1.79243	0.07306	Neither
ENSG00000139508	MCHC	0.0025	0.21	0.27714	0.78167	0.0015	0.25	0.04086	0.96741	Neither
ENSG00000139567	MCHC	0.066	6.3e-05	0.46873	0.639	0.071	3.2e-05	0.43184	0.666	Neither
ENSG00000139572	MCHC	0.0036	0.18	0.456028	0.648	0.0088	0.086	0.43372	0.664	Neither
ENSG00000139579	MCHC	0.077	1.5e-05	-1.46831	0.142	0.063	8.4e-05	-1.62815	0.103	Neither
ENSG00000139610	MCHC	0.32	1.5e-20	0.462015	0.644	0.34	9.3e-22	0.38784	0.698	Neither
ENSG00000139620	MCHC	0.089	3.2e-06	0.160548	0.872	0.14	2.8e-09	-0.06327	0.95	Neither
ENSG00000139624	MCHC	0.32	2.5e-20	0.945919	0.344	0.32	9.6e-21	0.95182	0.341	Neither
ENSG00000139625	MCHC	0.024	0.011	-1.00638	0.314	0.036	0.0025	-0.89982	0.368	Neither
ENSG00000139626	MCHC	0.018	0.025	-1.09121	0.275	0.028	0.0071	-1.45561	0.146	Neither
ENSG00000139629	MCHC	0.046	0.00073	0.303082	0.762	0.034	0.0034	0.22146	0.825	Neither
ENSG00000139641	MCHC	0.036	0.0025	1.19418	0.232	0.02	0.019	1.09061	0.275	Neither
ENSG00000139668	MCHC	0.041	0.0013	-0.0436	0.96522	0.043	0.0011	-0.00841	0.99329	Neither
ENSG00000139697	MCHC	0.0025	0.21	0.511727	0.609	-0.0012	0.39	0.58869	0.556	Neither
ENSG00000139722	MCHC	0.017	0.03	0.041188	0.967	0.031	0.005	-0.20388	0.838	Neither
ENSG00000139725	MCHC	0.099	9e-07	1.60317	0.109	0.082	8e-06	1.58684	0.113	Neither
ENSG00000139737	MCHC	0.049	0.00052	1.0351	0.30062	0.04	0.0015	1.13153	0.25783	Neither
ENSG00000139793	MCHC	0.066	5.9e-05	-0.605448	0.54488	0.052	0.00033	-1.21194	0.22554	Neither
ENSG00000139842	MCHC	0.055	0.00023	-0.869111	0.38479	0.032	0.0044	-0.5953	0.55164	Neither
ENSG00000139899	MCHC	0.044	0.00087	2.0228	0.04309	0.028	0.0065	2.26	0.023961	Neither
ENSG00000139921	MCHC	-0.0041	0.77	0.32443	0.74561	0.0003	0.3	-0.0237	0.981123	Neither
ENSG00000139946	MCHC	-0.0045	0.96	0.71114	0.477	-0.004	0.73	0.768	0.442651	Neither
ENSG00000140006	MCHC	0.058	0.00016	1.51996	0.12852	0.043	0.001	1.99	0.046083	Neither
ENSG00000140025	MCHC	0.13	2.9e-08	0.32348	0.74633	0.11	2.3e-07	0.438	0.661667	Neither
ENSG00000140030	MCHC	-0.0045	0.93	0.16409	0.86966	0.0092	0.081	0.624	0.532357	Neither
ENSG00000140090	MCHC	0.16	1.8e-10	0.77327	0.43936	0.12	5.9e-08	0.753	0.451445	Neither
ENSG00000140105	MCHC	0.083	6.8e-06	0.55084	0.58174	0.061	0.00011	0.413	0.679323	Neither
ENSG00000140157	MCHC	0.012	0.052	1.06859	0.28526	0.0087	0.087	1.23128	0.21822	Neither
ENSG00000140263	MCHC	0.049	0.00049	0.45297	0.65057	0.04	0.0016	0.5374	0.59099	Neither
ENSG00000140264	MCHC	-0.0026	0.52	0.51081	0.60948	-0.0042	0.8	0.22053	0.82546	Neither
ENSG00000140265	MCHC	0.072	2.9e-05	1.38395	0.16637	0.051	0.00039	1.26529	0.20577	Neither
ENSG00000140299	MCHC	0.013	0.051	1.24796	0.21205	0.015	0.038	0.99174	0.32133	Neither
ENSG00000140307	MCHC	0.13	1.8e-08	-1.3627	0.17298	0.11	2.3e-07	-1.62254	0.10469	Neither
ENSG00000140319	MCHC	0.11	3.8e-07	0.21978	0.82604	0.13	1.6e-08	0.20279	0.8393	Neither
ENSG00000140368	MCHC	0.0008	0.28	-0.15559	0.87636	0.0011	0.27	-1.00541	0.3147	Neither
ENSG00000140374	MCHC	0.11	2.5e-07	0.92367	0.35566	0.096	1.3e-06	0.26807	0.78864	Neither
ENSG00000140379	MCHC	-0.0034	0.62	1.58351	0.1133	-0.0045	0.93	1.534	0.12503	Neither
ENSG00000140386	MCHC	0.037	0.0023	-1.83339	0.06675	0.016	0.033	-1.86885	0.06164	Neither
ENSG00000140391	MCHC	0.068	4.9e-05	-0.4969	0.61926	0.056	0.0002	-0.14666	0.8834	Neither
ENSG00000140395	MCHC	0.16	5e-10	-0.22102	0.82508	0.13	1.8e-08	-0.07004	0.94416	Neither
ENSG00000140400	MCHC	-0.00041	0.34	0.00861	0.99313	-0.0033	0.6	-0.34628	0.72913	Neither
ENSG00000140403	MCHC	0.11	2.7e-07	-0.12475	0.90072	0.079	1.2e-05	0.11531	0.9082	Neither
ENSG00000140406	MCHC	0.1	5.8e-07	0.56972	0.56887	0.071	3.1e-05	0.26537	0.79073	Neither
ENSG00000140416	MCHC	0.16	1.7e-10	0.10376	0.91736	0.13	8.7e-09	-0.10925	0.91301	Neither
ENSG00000140450	MCHC	0.47	5.7e-33	0.0153	0.9878	0.47	9.2e-33	-0.25231	0.8008	Neither
ENSG00000140471	MCHC	0.35	1.4e-22	-0.6058	0.54465	0.34	7e-22	-0.64198	0.52088	Neither
ENSG00000140474	MCHC	-0.00097	0.38	-0.37887	0.70478	-0.0042	0.78	0.07101	0.94339	Neither
ENSG00000140497	MCHC	0.13	2.1e-08	0.69848	0.48488	0.13	1.3e-08	0.51983	0.60318	Neither
ENSG00000140526	MCHC	0.12	3.7e-08	0.23332	0.81551	0.11	2.1e-07	0.3634	0.71631	Neither
ENSG00000140543	MCHC	0.044	0.00094	0.18311	0.85471	0.027	0.0081	0.08865	0.92936	Neither
ENSG00000140545	MCHC	0.35	5.3e-23	-0.03588	0.97137	0.35	4.5e-23	0.11655	0.90722	Neither
ENSG00000140548	MCHC	0.0042	0.16	0.78176	0.43435	0.0084	0.09	0.71767	0.47296	Neither
ENSG00000140563	MCHC	-0.0038	0.7	0.69059	0.48983	0.0017	0.24	0.42629	0.6699	Neither
ENSG00000140564	MCHC	-0.0042	0.79	1.30827	0.19078	-0.004	0.75	0.56951	0.56901	Neither
ENSG00000140575	MCHC	0.11	2.5e-07	-0.05433	0.95667	0.12	8.2e-08	-0.33252	0.7395	Neither
ENSG00000140577	MCHC	0.033	0.0037	-0.47374	0.63569	0.044	0.00096	-0.3726	0.70945	Neither
ENSG00000140612	MCHC	-0.0043	0.83	-0.38648	0.69914	-0.0032	0.59	-1.28796	0.19776	Neither
ENSG00000140632	MCHC	-0.0034	0.62	0.79698	0.425	-0.0043	0.85	-0.50025	0.617	Neither
ENSG00000140650	MCHC	0.52	8.3e-38	0.87526	0.381	0.51	3.8e-36	0.84925	0.396	Neither
ENSG00000140678	MCHC	-0.0045	0.99	1.13078	0.258	-0.0017	0.43	1.13323	0.257	Neither
ENSG00000140718	MCHC	0.088	3.9e-06	-1.47545	0.14	0.095	1.5e-06	-1.04659	0.295	Neither
ENSG00000140829	MCHC	0.18	2e-11	-0.47725	0.633	0.18	1.8e-11	-0.30707	0.759	Neither
ENSG00000140876	MCHC	0.38	3.3e-25	0.19397	0.846	0.37	3.3e-24	0.15494	0.877	Neither
ENSG00000140905	MCHC	0.064	8e-05	0.97977	0.327	0.057	0.00019	1.03118	0.302	Neither
ENSG00000140931	MCHC	0.12	7.6e-08	-0.85286	0.394	0.15	1.7e-09	-1.05746	0.29	Neither
ENSG00000140932	MCHC	0.036	0.0025	0.27888	0.78	0.013	0.046	0.13053	0.896	Neither
ENSG00000140939	MCHC	0.01	0.068	0.00588	0.995	-0.00068	0.36	-0.60164	0.547	Neither
ENSG00000140941	MCHC	0.14	3e-09	-0.47267	0.636	0.14	4.6e-09	0.07077	0.944	Neither
ENSG00000140943	MCHC	0.1	7.6e-07	0.08825	0.93	0.089	3.1e-06	-0.15671	0.875	Neither
ENSG00000140961	MCHC	-0.0025	0.51	-0.10796	0.914	-0.00098	0.38	0.56618	0.571	Neither
ENSG00000140987	MCHC	0.0084	0.091	-0.54339	0.587	0.0047	0.15	-1.15416	0.248	Neither
ENSG00000140990	MCHC	0.0087	0.087	-2.50311	0.0123	-0.00088	0.37	-2.77441	0.00553	Neither
ENSG00000140993	MCHC	0.0051	0.14	0.64479	0.519	0.011	0.062	0.13273	0.894	Neither
ENSG00000140995	MCHC	0.031	0.005	0.74327	0.457	0.037	0.0023	0.97721	0.328	Neither
ENSG00000141012	MCHC	0.085	5.2e-06	3.41744	0.000632	0.054	0.00025	2.4077	0.0161	Neither
ENSG00000141013	MCHC	-0.0024	0.5	-0.22727	0.82	-0.0013	0.4	-0.06874	0.945	Neither
ENSG00000141027	MCHC	-0.00038	0.34	0.381	0.703139	0.00085	0.28	0.4157	0.678	Neither
ENSG00000141030	MCHC	0.27	2.8e-17	0.515	0.606708	0.27	7.8e-17	0.6175	0.537	Neither
ENSG00000141076	MCHC	-0.004	0.74	0.2216	0.825	-0.00023	0.33	-0.4838	0.629	Neither
ENSG00000141096	MCHC	0.0065	0.12	0.41311	0.68	-0.0039	0.71	0.24676	0.805	Neither
ENSG00000141098	MCHC	0.12	1.2e-07	0.00123	0.999	0.11	4.2e-07	-0.17661	0.86	Neither
ENSG00000141179	MCHC	0.17	4.3e-11	0.61	0.541694	0.17	8.8e-11	0.48252	0.629	Neither
ENSG00000141258	MCHC	-0.0036	0.66	-0.682	0.494944	0.0043	0.16	-0.46637	0.641	Neither
ENSG00000141298	MCHC	0.16	2.6e-10	-1.76	0.078667	0.18	1.5e-11	-1.5714	0.116	Neither
ENSG00000141337	MCHC	0.025	0.0096	2.48	0.01323	0.038	0.0021	2.61253	0.00899	Neither
ENSG00000141349	MCHC	-0.0038	0.69	0.539	0.590227	-0.0045	0.99	-0.02046	0.984	Neither
ENSG00000141378	MCHC	0.04	0.0015	-0.2	0.841126	0.055	0.00022	-0.09622	0.923	Neither
ENSG00000141385	MCHC	0.038	0.002	-0.0478	0.961852	0.046	0.00074	-0.0035	0.997209	Neither
ENSG00000141401	MCHC	0.14	8.5e-09	-1.9584	0.050186	0.15	1.1e-09	-2.54243	0.011009	Neither
ENSG00000141425	MCHC	0.018	0.025	0.6723	0.501377	0.017	0.027	0.12865	0.897631	Neither
ENSG00000141447	MCHC	0.026	0.009	0.2052	0.837395	0.023	0.013	0.14405	0.885463	Neither
ENSG00000141458	MCHC	0.0013	0.26	-0.2296	0.818401	-0.0043	0.82	-0.00647	0.994835	Neither
ENSG00000141480	MCHC	0.058	0.00016	0.483	0.629183	0.036	0.0024	0.01694	0.986	Neither
ENSG00000141503	MCHC	-0.0028	0.54	0.0966	0.923016	-0.0039	0.72	0.98594	0.324	Neither
ENSG00000141506	MCHC	0.0071	0.11	2.01	0.044385	0.00061	0.29	1.58906	0.112	Neither
ENSG00000141524	MCHC	0.094	1.7e-06	-1.34	0.181049	0.12	8.2e-08	-1.61515	0.106	Neither
ENSG00000141542	MCHC	0.075	1.9e-05	0.181	0.856571	0.057	0.00018	0.25104	0.802	Neither
ENSG00000141543	MCHC	-0.0043	0.82	1.08	0.281492	-0.0044	0.87	1.22765	0.22	Neither
ENSG00000141556	MCHC	0.11	1.4e-07	-0.336	0.737095	0.12	7.6e-08	-0.49962	0.617	Neither
ENSG00000141560	MCHC	0.33	2.7e-21	0.147	0.882778	0.32	1.3e-20	0.16415	0.87	Neither
ENSG00000141562	MCHC	0.028	0.0072	0.707	0.479788	0.041	0.0014	0.74506	0.456	Neither
ENSG00000141580	MCHC	0.0025	0.21	0.383	0.701377	0.0062	0.12	0.04791	0.962	Neither
ENSG00000141627	MCHC	-0.002	0.46	-0.2553	0.798465	0.016	0.033	-0.38754	0.698357	Neither
ENSG00000141642	MCHC	0.00053	0.29	0.0741	0.940943	-0.0039	0.72	0.45395	0.649862	Neither
ENSG00000141682	MCHC	0.01	0.072	2.4591	0.013929	-0.0013	0.4	2.99403	0.002753	Neither
ENSG00000141698	MCHC	0.52	1.4e-37	-0.912	0.362007	0.5	2.4e-35	-1.04079	0.298	Neither
ENSG00000141873	MCHC	0.081	8.8e-06	0.574665	0.56552	0.062	0.0001	0.958218	0.337953	Neither
ENSG00000141905	MCHC	-0.0045	0.98	-0.509459	0.61043	6e-05	0.32	-0.766694	0.443263	Neither
ENSG00000141971	MCHC	-0.0037	0.68	0.288688	0.77282	0.00096	0.27	-0.774313	0.438746	Neither
ENSG00000141994	MCHC	0.13	2.3e-08	-1.31529	0.18841	0.098	1.1e-06	-1.36852	0.17115	Neither
ENSG00000142002	MCHC	-0.0031	0.57	1.40046	0.16138	-0.0016	0.42	1.26174	0.207043	Neither
ENSG00000142065	MCHC	-0.002	0.46	0.344311	0.73061	0.0056	0.14	-0.332765	0.739312	Neither
ENSG00000142089	MCHC	0.01	0.07	-0.21841	0.827	0.004	0.17	-0.165112	0.868856	Neither
ENSG00000142102	MCHC	0.072	2.9e-05	0.97145	0.331	0.077	1.5e-05	0.685025	0.493328	Neither
ENSG00000142166	MCHC	-0.0029	0.56	1.9558	0.0505	0.0026	0.21	0.2028	0.83929	Neither
ENSG00000142192	MCHC	0.045	0.00078	0.0259	0.9793	0.049	0.00047	0.49092	0.62348	Neither
ENSG00000142197	MCHC	-0.0014	0.41	0.9844	0.3249	-0.0042	0.79	1.30935	0.19041	Neither
ENSG00000142330	MCHC	-0.0036	0.66	-0.26359	0.792098	-0.0044	0.87	-0.55538	0.578636	Neither
ENSG00000142444	MCHC	0.0023	0.22	-0.331901	0.73996	0.012	0.052	0.021884	0.98254	Neither
ENSG00000142453	MCHC	-0.0013	0.4	-0.329939	0.74145	-0.002	0.46	-0.515494	0.606208	Neither
ENSG00000142459	MCHC	0.025	0.0098	1.54751	0.12174	0.015	0.039	1.3609	0.173546	Neither
ENSG00000142494	MCHC	0.094	1.8e-06	-0.012	0.99046	0.076	1.8e-05	-0.11147	0.911	Neither
ENSG00000142512	MCHC	0.17	1.5e-10	0.013287	0.9894	0.2	2.2e-12	-0.062837	0.949896	Neither
ENSG00000142528	MCHC	0.13	3e-08	1.62787	0.10355	0.12	5.8e-08	1.67999	0.092958	Neither
ENSG00000142541	MCHC	0.06	0.00012	0.38827	0.69782	0.043	0.001	0.722514	0.469979	Neither
ENSG00000142546	MCHC	0.015	0.038	-0.435824	0.66296	0.044	0.00093	-0.701318	0.483104	Neither
ENSG00000142556	MCHC	0.017	0.03	-1.16581	0.24369	0.014	0.041	-0.923463	0.355766	Neither
ENSG00000142599	MCHC	0.0031	0.2	0.649674	0.515903	0.0035	0.18	1.08876	0.276	Neither
ENSG00000142606	MCHC	0.14	6.5e-09	-0.037055	0.970441	0.13	9.8e-09	-0.000291	1	Neither
ENSG00000142632	MCHC	0.38	2.4e-25	-0.855436	0.39231	0.36	9.7e-24	-0.751856	0.452	Neither
ENSG00000142669	MCHC	0.24	3.8e-15	-0.40356	0.686536	0.24	5.8e-15	-0.54472	0.586	Neither
ENSG00000142684	MCHC	0.2	8.9e-13	-0.523547	0.600593	0.19	7.3e-12	-0.615954	0.538	Neither
ENSG00000142686	MCHC	0.11	3.8e-07	0.678201	0.497644	0.11	1.7e-07	0.711514	0.477	Neither
ENSG00000142694	MCHC	0.031	0.005	-0.002673	0.997867	0.021	0.018	-0.238092	0.812	Neither
ENSG00000142698	MCHC	0.0024	0.22	0.491712	0.622923	-0.00095	0.38	0.449951	0.653	Neither
ENSG00000142733	MCHC	0.068	4.6e-05	1.13959	0.254456	0.045	0.00087	1.4831	0.138	Neither
ENSG00000142765	MCHC	-0.0044	0.89	-0.99105	0.321661	-0.0043	0.83	-0.867776	0.386	Neither
ENSG00000142794	MCHC	0.01	0.072	-0.825175	0.409272	0.0095	0.078	-0.650821	0.515	Neither
ENSG00000142856	MCHC	0.36	7.8e-24	-0.898555	0.368889	0.34	6e-22	-0.994236	0.32	Neither
ENSG00000142892	MCHC	0.12	4.4e-08	0.458257	0.646768	0.13	1.7e-08	1.22212	0.222	Neither
ENSG00000142910	MCHC	0.016	0.033	0.472116	0.636844	0.016	0.032	0.182675	0.855	Neither
ENSG00000142961	MCHC	0.029	0.006	0.388523	0.697629	0.038	0.0019	0.250204	0.802	Neither
ENSG00000143013	MCHC	0.019	0.023	0.808131	0.419015	0.031	0.0046	-0.257766	0.797	Neither
ENSG00000143067	MCHC	0.0097	0.076	0.297687	0.765942	-0.0035	0.63	0.888004	0.375	Neither
ENSG00000143110	MCHC	0.028	0.0066	-0.024806	0.98021	0.017	0.027	0.406499	0.684	Neither
ENSG00000143149	MCHC	0.02	0.02	-0.854403	0.392882	0.033	0.0036	-0.634065	0.526	Neither
ENSG00000143153	MCHC	0.11	2.4e-07	0.503503	0.61461	0.1	4.3e-07	0.98998	0.322	Neither
ENSG00000143155	MCHC	0.21	3e-13	-0.174854	0.861194	0.21	2.7e-13	0.170188	0.865	Neither
ENSG00000143156	MCHC	0.12	1.1e-07	-0.06708	0.946518	0.13	2e-08	-0.729892	0.465	Neither
ENSG00000143162	MCHC	0.0032	0.19	-0.597881	0.549919	0.0057	0.13	-1.49248	0.136	Neither
ENSG00000143164	MCHC	0.013	0.05	0.999344	0.317628	0.016	0.035	1.07071	0.284	Neither
ENSG00000143167	MCHC	0.16	2.5e-10	-0.926105	0.354391	0.16	2.9e-10	-0.648636	0.517	Neither
ENSG00000143178	MCHC	0.00037	0.3	-0.727037	0.467203	-0.0042	0.8	-0.204299	0.838	Neither
ENSG00000143190	MCHC	0.046	0.00077	0.31986	0.749074	0.046	0.00072	0.447994	0.654	Neither
ENSG00000143198	MCHC	0.43	1.6e-29	-0.106514	0.915175	0.43	1.7e-29	-0.130141	0.896	Neither
ENSG00000143222	MCHC	-0.0026	0.51	-0.3763	0.706694	-0.0045	0.94	-0.443981	0.657	Neither
ENSG00000143224	MCHC	0.063	8.5e-05	-0.058054	0.953705	0.06	0.00013	-0.239648	0.811	Neither
ENSG00000143226	MCHC	-0.0029	0.55	-0.531289	0.595218	-0.0043	0.85	-0.954708	0.34	Neither
ENSG00000143252	MCHC	0.24	5.7e-15	-1.0783	0.280901	0.22	6e-14	-1.06018	0.289	Neither
ENSG00000143314	MCHC	0.0025	0.21	0.718598	0.472389	0.0073	0.11	0.025428	0.98	Neither
ENSG00000143315	MCHC	0.35	6.5e-23	2.07442	0.03804	0.33	1.2e-21	2.10313	0.0355	Neither
ENSG00000143344	MCHC	-0.0023	0.48	-1.34533	0.178519	0.016	0.034	-0.146072	0.884	Neither
ENSG00000143353	MCHC	0.095	1.5e-06	1.78094	0.074922	0.078	1.3e-05	1.28771	0.198	Neither
ENSG00000143363	MCHC	0.0045	0.16	-0.248761	0.803545	0.0029	0.2	-0.952765	0.341	Neither
ENSG00000143367	MCHC	-0.0044	0.9	1.17194	0.241222	0.0054	0.14	1.10479	0.269	Neither
ENSG00000143376	MCHC	0.0093	0.08	-0.055654	0.955617	-0.00036	0.34	0.18568	0.853	Neither
ENSG00000143382	MCHC	0.031	0.0048	-0.624114	0.532553	0.016	0.031	-0.218135	0.827	Neither
ENSG00000143384	MCHC	0.0076	0.1	1.23785	0.215772	-0.002	0.46	1.67001	0.0949	Neither
ENSG00000143387	MCHC	0.022	0.014	-1.60389	0.108738	0.032	0.0044	-1.38161	0.167	Neither
ENSG00000143412	MCHC	-0.0037	0.67	-2.09104	0.036525	0.015	0.039	-1.05738	0.29	Neither
ENSG00000143418	MCHC	0.048	0.00054	1.38626	0.165666	0.05	0.00046	1.40605	0.16	Neither
ENSG00000143436	MCHC	-0.0015	0.42	-1.38963	0.16464	0.0024	0.22	-1.5249	0.127	Neither
ENSG00000143437	MCHC	0.1	5.2e-07	1.55656	0.119575	0.11	1.2e-07	1.75867	0.0786	Neither
ENSG00000143457	MCHC	0.13	2e-08	-1.07696	0.2815	0.11	1.8e-07	-0.824207	0.41	Neither
ENSG00000143499	MCHC	-0.0044	0.89	-2.76901	0.005623	-0.002	0.46	-2.94297	0.00325	Neither
ENSG00000143507	MCHC	0.084	5.9e-06	0.348697	0.727317	0.068	4.4e-05	0.40583	0.685	Neither
ENSG00000143537	MCHC	0.078	1.4e-05	1.21148	0.225713	0.07	3.4e-05	1.36105	0.173	Neither
ENSG00000143543	MCHC	0.045	0.00082	0.052599	0.958052	0.044	0.00095	0.173342	0.862	Neither
ENSG00000143546	MCHC	0.032	0.0042	-1.10697	0.268307	0.024	0.011	-1.48189	0.138	Neither
ENSG00000143553	MCHC	0.071	3.2e-05	-0.818551	0.413043	0.1	7.9e-07	0.10264	0.918	Neither
ENSG00000143569	MCHC	0.11	2e-07	-1.97747	0.047988	0.1	4.8e-07	-1.88646	0.0592	Neither
ENSG00000143570	MCHC	0.2	9.8e-13	0.571971	0.567342	0.2	1.8e-12	0.533006	0.594	Neither
ENSG00000143575	MCHC	0.0073	0.11	1.39699	0.162415	-0.0037	0.67	1.51109	0.131	Neither
ENSG00000143578	MCHC	-0.00056	0.35	0.395676	0.692344	0.0042	0.17	0.085282	0.932	Neither
ENSG00000143612	MCHC	-0.0037	0.68	-0.87262	0.38287	-0.0022	0.48	-0.934401	0.35	Neither
ENSG00000143614	MCHC	0.25	1.7e-15	0.461376	0.644529	0.24	4.6e-15	0.52648	0.599	Neither
ENSG00000143622	MCHC	0.052	0.00033	0.774155	0.438839	0.078	1.3e-05	0.913311	0.361	Neither
ENSG00000143633	MCHC	-0.0028	0.54	-0.968783	0.332654	0.018	0.025	-1.58723	0.112	Neither
ENSG00000143643	MCHC	0.042	0.0013	2.37849	0.017384	0.033	0.0038	2.52061	0.0117	Neither
ENSG00000143653	MCHC	0.14	7.7e-09	-0.852796	0.393773	0.12	9.5e-08	-1.22332	0.221	Neither
ENSG00000143674	MCHC	0.061	0.00011	0.562627	0.573689	0.053	0.00029	0.772185	0.44	Neither
ENSG00000143727	MCHC	0.051	0.00038	1.73743	0.082311	0.058	0.00016	1.39789	0.162145	Neither
ENSG00000143740	MCHC	0.0016	0.24	-0.307019	0.758829	-0.0036	0.65	-1.00037	0.317	Neither
ENSG00000143742	MCHC	0.0036	0.18	0.054916	0.956206	-0.0044	0.87	0.293998	0.769	Neither
ENSG00000143748	MCHC	0.12	1e-07	2.22051	0.026384	0.12	3.9e-08	2.10877	0.035	Neither
ENSG00000143753	MCHC	0.0051	0.14	-1.43698	0.150723	0.026	0.0095	-1.19009	0.234	Neither
ENSG00000143756	MCHC	0.44	3.1e-30	0.536694	0.591479	0.43	4.7e-29	0.471026	0.638	Neither
ENSG00000143771	MCHC	0.068	4.5e-05	-0.644068	0.519531	0.078	1.3e-05	-0.580232	0.562	Neither
ENSG00000143772	MCHC	-0.00089	0.37	-1.11376	0.265384	-0.0045	0.92	-0.280285	0.779	Neither
ENSG00000143799	MCHC	-8.1e-05	0.32	0.687318	0.491882	-0.00088	0.37	0.367174	0.713	Neither
ENSG00000143801	MCHC	-0.0034	0.62	1.72463	0.084595	-0.0031	0.57	2.01632	0.0438	Neither
ENSG00000143811	MCHC	0.0061	0.13	0.070567	0.943743	0.01	0.073	-0.028261	0.977	Neither
ENSG00000143819	MCHC	-0.00054	0.35	-0.727752	0.466765	0.024	0.011	-0.914053	0.361	Neither
ENSG00000143847	MCHC	0.0013	0.26	-2.1307	0.033114	0.0078	0.098	-2.2203	0.0264	Neither
ENSG00000143891	MCHC	-0.0041	0.77	-1.42009	0.15558	-0.0039	0.71	-0.78492	0.432499	Neither
ENSG00000143919	MCHC	0.17	5.3e-11	0.84127	0.400199	0.19	4.4e-12	0.91934	0.357919	Neither
ENSG00000143924	MCHC	-0.0027	0.53	-0.19275	0.847153	-0.0043	0.84	-0.20475	0.837767	Neither
ENSG00000143933	MCHC	0.04	0.0016	-0.86799	0.385398	0.027	0.0083	-0.45639	0.648106	Neither
ENSG00000143951	MCHC	-0.0038	0.7	-1.02948	0.303253	-0.0045	0.98	-0.27915	0.780128	Neither
ENSG00000143954	MCHC	0.0057	0.13	-0.5333	0.593826	0.0073	0.11	-0.43651	0.66247	Neither
ENSG00000143995	MCHC	-0.0042	0.81	-0.04415	0.964782	0.0021	0.23	1.90733	0.056478	Neither
ENSG00000144021	MCHC	-0.0042	0.81	0.55713	0.577442	-0.0026	0.52	0.83383	0.404378	Neither
ENSG00000144026	MCHC	0.002	0.23	-0.31524	0.752577	0.013	0.049	-0.67812	0.497696	Neither
ENSG00000144034	MCHC	0.11	1.2e-07	-0.78861	0.430338	0.12	5.5e-08	-1.27811	0.201211	Neither
ENSG00000144040	MCHC	0.028	0.0073	0.67429	0.500128	0.037	0.0021	0.70709	0.479514	Neither
ENSG00000144115	MCHC	0.44	8.7e-30	2.19017	0.028512	0.41	9e-28	2.72993	0.006335	Neither
ENSG00000144118	MCHC	0.048	0.00057	0.11086	0.911724	0.039	0.0018	0.19679	0.843991	Neither
ENSG00000144120	MCHC	0.13	1.6e-08	-1.828	0.06755	0.14	7e-09	-1.23918	0.215279	Neither
ENSG00000144136	MCHC	0.11	1.4e-07	1.51654	0.129382	0.11	4.3e-07	1.65377	0.098175	Neither
ENSG00000144182	MCHC	0.016	0.034	0.50644	0.61255	0.034	0.0034	0.46213	0.643992	Neither
ENSG00000144218	MCHC	0.22	8.5e-14	-0.52993	0.59616	0.22	8.6e-14	-0.54055	0.588817	Neither
ENSG00000144233	MCHC	0.0023	0.22	1.34766	0.177769	0.0016	0.24	0.83203	0.405394	Neither
ENSG00000144283	MCHC	0.029	0.0062	0.86759	0.385618	0.018	0.026	0.69711	0.485733	Neither
ENSG00000144357	MCHC	0.073	2.4e-05	-1.14406	0.252597	0.058	0.00017	-0.97541	0.329354	Neither
ENSG00000144362	MCHC	0.019	0.023	-0.80215	0.422469	0.017	0.03	-1.01729	0.309015	Neither
ENSG00000144369	MCHC	-0.0024	0.5	-0.25014	0.802478	-0.0018	0.44	-0.18805	0.850837	Neither
ENSG00000144401	MCHC	0.59	1.6e-45	0.78453	0.432728	0.59	1.4e-45	1.06907	0.285038	Neither
ENSG00000144455	MCHC	0.28	8.6e-18	0.00325	0.997411	0.29	1.6e-18	0.115	0.909	Neither
ENSG00000144485	MCHC	-0.0044	0.86	0.48397	0.628405	-0.004	0.75	-0.18764	0.851161	Neither
ENSG00000144504	MCHC	0.025	0.01	-0.96341	0.335344	0.015	0.036	-1.22269	0.221448	Neither
ENSG00000144554	MCHC	0.039	0.0016	-0.2927	0.769748	0.054	0.00025	-0.0372	0.97	Neither
ENSG00000144559	MCHC	0.35	8.7e-23	0.97608	0.329023	0.35	6.4e-23	0.829	0.407	Neither
ENSG00000144560	MCHC	0.0023	0.22	-1.08096	0.279715	0.0063	0.12	-0.779	0.436	Neither
ENSG00000144566	MCHC	-0.0013	0.4	1.29017	0.196992	0.0096	0.077	0.763	0.446	Neither
ENSG00000144567	MCHC	-0.0032	0.6	-0.0587	0.953192	-0.0035	0.64	0.57535	0.565056	Neither
ENSG00000144580	MCHC	0.17	8.4e-11	-0.24128	0.809339	0.16	4.8e-10	-0.11784	0.906193	Neither
ENSG00000144597	MCHC	0.0065	0.12	2.20139	0.027709	0.00087	0.28	2.01	0.0447	Neither
ENSG00000144635	MCHC	0.026	0.0087	-0.9835	0.325364	0.037	0.0021	-0.862	0.388	Neither
ENSG00000144668	MCHC	0.0014	0.25	0.82608	0.408758	-0.0013	0.4	0.96	0.337	Neither
ENSG00000144730	MCHC	0.005	0.15	1.42763	0.153399	0.001	0.27	1.09	0.275	Neither
ENSG00000144741	MCHC	0.017	0.029	-0.72829	0.466433	0.031	0.0047	-0.59	0.555	Neither
ENSG00000144744	MCHC	0.0094	0.079	0.34452	0.730456	0.022	0.014	-0.203	0.839	Neither
ENSG00000144746	MCHC	0.056	0.0002	1.47635	0.139851	0.053	0.00029	0.941	0.347	Neither
ENSG00000144749	MCHC	-0.0029	0.55	-0.48644	0.626658	-0.00068	0.36	-0.587	0.557	Neither
ENSG00000144815	MCHC	0.019	0.021	-0.48224	0.629637	0.05	0.00047	0.562	0.574	Neither
ENSG00000144827	MCHC	0.076	1.7e-05	-0.19316	0.84683	0.069	4.1e-05	0.101	0.92	Neither
ENSG00000144843	MCHC	0.088	3.8e-06	-0.3583	0.720116	0.089	3.2e-06	-0.34	0.734	Neither
ENSG00000144867	MCHC	0.11	3e-07	0.36406	0.71581	0.1	7.1e-07	0.204	0.839	Neither
ENSG00000144909	MCHC	-0.003	0.57	0.57232	0.567105	-0.0044	0.9	0.58	0.562	Neither
ENSG00000144959	MCHC	0.022	0.015	0.64256	0.520511	0.021	0.017	0.425	0.671	Neither
ENSG00000145012	MCHC	-0.0034	0.63	-1.30499	0.191897	0.0014	0.25	-1.22	0.223	Neither
ENSG00000145020	MCHC	-0.0043	0.81	-0.63017	0.528586	-0.0029	0.55	-0.57	0.569	Neither
ENSG00000145029	MCHC	0.029	0.006	1.38116	0.167229	0.02	0.019	0.938	0.348	Neither
ENSG00000145088	MCHC	0.017	0.03	-1.90226	0.057137	0.033	0.0038	-1.58	0.113	Neither
ENSG00000145214	MCHC	0.074	2.1e-05	-0.699	0.48456	0.047	0.00067	-1.1428	0.253123	Neither
ENSG00000145220	MCHC	0.057	0.00017	0.235	0.81437	0.053	0.00031	-0.08303	0.933824	Neither
ENSG00000145247	MCHC	0.0092	0.081	0.546	0.5849	0.014	0.044	-0.23412	0.814892	Neither
ENSG00000145287	MCHC	0.011	0.065	0.933	0.3506	0.019	0.023	1.25304	0.210192	Neither
ENSG00000145331	MCHC	0.067	5.3e-05	0.439	0.66069	0.075	1.9e-05	0.29574	0.767429	Neither
ENSG00000145332	MCHC	0.018	0.025	-0.536	0.59202	0.021	0.018	-0.68238	0.494998	Neither
ENSG00000145335	MCHC	0.21	4e-13	0.335	0.73734	0.17	5.6e-11	-0.3555	0.722218	Neither
ENSG00000145348	MCHC	0.038	0.002	-0.848	0.39653	0.059	0.00015	-0.83269	0.405021	Neither
ENSG00000145349	MCHC	0.0044	0.16	-1.23	0.21809	0.002	0.23	-1.33609	0.18152	Neither
ENSG00000145354	MCHC	0.1	4.5e-07	-1.4	0.16013	0.11	2e-07	-1.41814	0.156151	Neither
ENSG00000145358	MCHC	0.031	0.0049	-0.475	0.63474	0.018	0.025	-0.84905	0.395852	Neither
ENSG00000145365	MCHC	0.025	0.011	-0.0928	0.92604	0.028	0.0067	-0.09146	0.927125	Neither
ENSG00000145390	MCHC	0.0069	0.11	1.47	0.14156	1.8e-05	0.32	1.95798	0.050232	Neither
ENSG00000145416	MCHC	0.29	3.1e-18	-0.461	0.64452	0.29	1.1e-18	-0.64963	0.515932	Neither
ENSG00000145425	MCHC	0.00014	0.31	-0.955	0.33962	0.00051	0.29	-0.69819	0.485058	Neither
ENSG00000145428	MCHC	0.029	0.0059	0.213	0.83125	0.014	0.044	0.00566	0.995481	Neither
ENSG00000145431	MCHC	0.26	1.3e-16	-1.24	0.21359	0.24	7.4e-15	-1.11786	0.263628	Neither
ENSG00000145439	MCHC	0.16	3e-10	-0.278	0.78066	0.17	1.5e-10	0.00759	0.993941	Neither
ENSG00000145476	MCHC	0.49	2.7e-34	-1.4	0.16064	0.41	7.2e-28	-0.64218	0.520756	Neither
ENSG00000145495	MCHC	0.31	1.7e-19	0.96214	0.335979	0.25	5.2e-16	0.871492	0.383485	Neither
ENSG00000145545	MCHC	0.085	5.7e-06	-0.979173	0.327495	0.16	5.9e-10	-0.824615	0.40959	Neither
ENSG00000145569	MCHC	0.0055	0.14	1.19566	0.23183	0.0082	0.093	0.852446	0.393966	Neither
ENSG00000145592	MCHC	0.086	5.1e-06	0.272742	0.785051	0.073	2.6e-05	0.277071	0.781726	Neither
ENSG00000145649	MCHC	-0.0043	0.84	-1.31029	0.190098	-0.0044	0.89	-1.6037	0.10878	Neither
ENSG00000145685	MCHC	0.12	7.3e-08	-0.219452	0.826298	0.1	4.6e-07	-0.154498	0.877217	Neither
ENSG00000145703	MCHC	0.28	1.1e-17	0.667505	0.50445	0.26	1.2e-16	0.618327	0.53636	Neither
ENSG00000145723	MCHC	0.1	5.9e-07	-0.662694	0.507527	0.078	1.2e-05	-0.748982	0.453868	Neither
ENSG00000145730	MCHC	0.59	2.1e-45	-1.34586	0.178347	0.58	1.3e-43	-1.1708	0.241679	Neither
ENSG00000145743	MCHC	-0.0033	0.61	-0.501422	0.616074	-0.0042	0.79	-0.047202	0.962352	Neither
ENSG00000145780	MCHC	0.084	6.4e-06	-0.231189	0.817168	0.061	0.00011	-0.636879	0.524204	Neither
ENSG00000145781	MCHC	0.12	5.4e-08	-0.388117	0.697929	0.13	9.9e-09	-0.044838	0.964236	Neither
ENSG00000145817	MCHC	0.42	5.2e-28	1.54993	0.121157	0.43	7.9e-29	1.35043	0.176878	Neither
ENSG00000145833	MCHC	0.011	0.061	0.651357	0.514816	0.011	0.063	0.316536	0.751596	Neither
ENSG00000145882	MCHC	0.29	2.1e-18	-0.25019	0.80244	0.29	1.3e-18	0.277482	0.78141	Neither
ENSG00000145936	MCHC	0.041	0.0014	-0.099734	0.920556	0.022	0.015	-0.298827	0.765072	Neither
ENSG00000145949	MCHC	0.0018	0.24	-1.24092	0.214634	-0.0032	0.59	-0.8192	0.41268	Neither
ENSG00000145979	MCHC	0.23	1.4e-14	0.45371	0.65004	0.21	2e-13	0.04132	0.96704	Neither
ENSG00000145982	MCHC	0.11	2.9e-07	0.07165	0.942883	0.12	5.9e-08	-0.10745	0.91443	Neither
ENSG00000145990	MCHC	0.0088	0.086	0.64438	0.519327	-0.0042	0.81	0.66785	0.50423	Neither
ENSG00000145996	MCHC	0.0037	0.18	2.42379	0.015359	-0.0034	0.62	2.1906	0.02848	Neither
ENSG00000146054	MCHC	0.062	0.0001	2.36018	0.018266	0.089	3.5e-06	2.60365	0.009224	Neither
ENSG00000146063	MCHC	0.028	0.0074	0.174121	0.86177	0.045	0.00087	0.359751	0.719034	Neither
ENSG00000146066	MCHC	0.38	3e-25	0.873213	0.382547	0.38	8.5e-25	0.900425	0.367894	Neither
ENSG00000146070	MCHC	0.3	4.1e-19	-0.43409	0.664224	0.29	1.1e-18	-0.45149	0.65163	Neither
ENSG00000146072	MCHC	0.0024	0.22	0.959	0.337557	0.012	0.057	0.32654	0.74401	Neither
ENSG00000146083	MCHC	0.0041	0.17	0.556551	0.577835	0.0016	0.24	-0.323223	0.746526	Neither
ENSG00000146085	MCHC	0.23	9.6e-15	2.46929	0.013538	0.21	2.3e-13	2.56927	0.01019	Neither
ENSG00000146147	MCHC	-0.0024	0.5	2.14178	0.032211	-0.0029	0.55	1.37263	0.16987	Neither
ENSG00000146192	MCHC	0.072	2.8e-05	-0.28593	0.774932	0.07	3.5e-05	0.07726	0.93842	Neither
ENSG00000146215	MCHC	0.0019	0.24	-0.36566	0.714618	-0.0026	0.52	-0.38453	0.70059	Neither
ENSG00000146223	MCHC	-0.004	0.74	-0.48535	0.627431	0.00034	0.3	-0.37459	0.70797	Neither
ENSG00000146232	MCHC	0.0017	0.24	-0.9317	0.351493	0.0019	0.23	-1.26366	0.20635	Neither
ENSG00000146242	MCHC	0.049	0.0005	0.59699	0.550516	0.045	0.00083	0.9511	0.34155	Neither
ENSG00000146243	MCHC	-0.0039	0.71	-1.94047	0.052322	-0.0033	0.6	-2.34999	0.01877	Neither
ENSG00000146278	MCHC	0.043	0.0011	-0.76116	0.44656	0.057	0.00018	-0.61932	0.53571	Neither
ENSG00000146281	MCHC	0.047	0.00068	1.56613	0.117318	0.058	0.00016	1.338	0.1809	Neither
ENSG00000146282	MCHC	0.025	0.0096	0.25219	0.800893	0.043	0.001	-0.4673	0.64029	Neither
ENSG00000146386	MCHC	-0.0045	0.97	-0.03065	0.975547	-0.0014	0.41	-0.10143	0.91921	Neither
ENSG00000146409	MCHC	0.32	9.7e-21	-2.5694	0.010188	0.31	7.5e-20	-1.97483	0.04829	Neither
ENSG00000146416	MCHC	0.0093	0.08	1.02375	0.305954	0.0069	0.11	1.1464	0.25163	Neither
ENSG00000146425	MCHC	0.048	0.00053	0.3801	0.703872	0.047	0.00067	0.72106	0.47087	Neither
ENSG00000146433	MCHC	-0.0039	0.72	0.9881	0.323103	-0.00093	0.37	0.08329	0.93362	Neither
ENSG00000146535	MCHC	0.0055	0.14	-0.4668	0.641	0.0056	0.13	-0.5155	0.606	Neither
ENSG00000146540	MCHC	0.16	5.2e-10	0.05446	0.957	0.14	2.9e-09	0.61606	0.538	Neither
ENSG00000146574	MCHC	0.2	1.2e-12	-0.20024	0.841	0.18	1.9e-11	-0.26252	0.793	Neither
ENSG00000146592	MCHC	0.036	0.0025	1.1149	0.265	0.039	0.0018	0.99373	0.32	Neither
ENSG00000146707	MCHC	0.32	2.3e-20	-1.28247	0.2	0.29	1.1e-18	-1.14692	0.251	Neither
ENSG00000146731	MCHC	0.099	9.4e-07	-0.19075	0.849	0.12	6.4e-08	-0.47463	0.635	Neither
ENSG00000146757	MCHC	0.015	0.035	1.40437	0.16	0.022	0.014	1.11974	0.263	Neither
ENSG00000146826	MCHC	-0.0029	0.55	0.63331	0.527	-0.0017	0.44	0.65357	0.513	Neither
ENSG00000146828	MCHC	0.016	0.031	-1.45596	0.145	0.024	0.012	-0.66237	0.508	Neither
ENSG00000146833	MCHC	-0.0042	0.79	-0.36912	0.712	-0.0044	0.88	-0.05822	0.954	Neither
ENSG00000146834	MCHC	0.034	0.0032	0.2631	0.792	0.026	0.0093	-0.13504	0.893	Neither
ENSG00000146842	MCHC	-0.0044	0.9	-0.71692	0.473	0.033	0.0037	-0.3196	0.749	Neither
ENSG00000146859	MCHC	0.58	1.8e-43	-0.78787	0.431	0.58	2.4e-44	-0.74394	0.457	Neither
ENSG00000146909	MCHC	0.089	3.3e-06	-1.20258	0.229	0.091	2.5e-06	-1.24043	0.215	Neither
ENSG00000146918	MCHC	0.031	0.0047	-0.6516	0.515	0.026	0.0094	-1.08835	0.276	Neither
ENSG00000147316	MCHC	0.019	0.022	1.01855	0.30842	0.029	0.0059	0.7498	0.453374	Neither
ENSG00000147324	MCHC	-0.0045	0.97	0.549531	0.58264	-0.0041	0.76	0.67675	0.498563	Neither
ENSG00000147408	MCHC	0.12	1e-07	0.041372	0.967	0.14	2.9e-09	0.09791	0.922006	Neither
ENSG00000147419	MCHC	0.37	2.3e-24	0.43806	0.66134	0.37	5.9e-24	0.37289	0.70923	Neither
ENSG00000147421	MCHC	0.62	5e-49	-1.87885	0.06027	0.62	3.2e-49	-1.75928	0.078531	Neither
ENSG00000147443	MCHC	0.3	3.2e-19	-0.228768	0.81905	0.29	8.8e-19	0.14495	0.884747	Neither
ENSG00000147454	MCHC	-0.0041	0.77	0.897427	0.36949	0.0061	0.13	1.05919	0.289515	Neither
ENSG00000147526	MCHC	0.2	2.2e-12	-1.97852	0.04787	0.14	4.4e-09	-1.18961	0.234198	Neither
ENSG00000147533	MCHC	-0.003	0.56	0.307803	0.75823	-0.0044	0.9	-0.44785	0.654263	Neither
ENSG00000147576	MCHC	0.27	3.1e-17	0.635584	0.52505	0.3	6.6e-19	0.63399	0.526086	Neither
ENSG00000147586	MCHC	-0.0045	0.93	-2.01357	0.04405	-0.0032	0.59	-1.94155	0.052191	Neither
ENSG00000147592	MCHC	0.45	1.2e-30	-0.520496	0.60272	0.43	2.7e-29	-0.50371	0.614465	Neither
ENSG00000147649	MCHC	0.017	0.027	1.45719	0.14506	0.028	0.0071	1.43312	0.151822	Neither
ENSG00000147679	MCHC	0.23	2.1e-14	-0.337553	0.7357	0.24	5.3e-15	-0.25173	0.801251	Neither
ENSG00000147813	MCHC	0.099	9.6e-07	0.287567	0.77368	0.14	6.8e-09	0.4939	0.621375	Neither
ENSG00000147872	MCHC	-0.0045	0.92	-0.33429	0.73816	-0.0045	0.98	-0.563364	0.57319	Neither
ENSG00000147883	MCHC	0.32	1.4e-20	-0.91682	0.35924	0.32	1.5e-20	-0.694204	0.48755	Neither
ENSG00000147894	MCHC	0.2	1.3e-12	0.12028	0.90426	0.17	5.1e-11	0.166022	0.86814	Neither
ENSG00000147905	MCHC	0.38	2.8e-25	0.79003	0.42951	0.36	3.8e-23	0.428357	0.66839	Neither
ENSG00000147955	MCHC	0.056	0.00022	-0.09613	0.92342	0.068	4.6e-05	0.293989	0.76877	Neither
ENSG00000148057	MCHC	0.029	0.0061	-2.18243	0.02908	0.02	0.019	-2.03975	0.04138	Neither
ENSG00000148110	MCHC	0.37	1.6e-24	-0.1856	0.85276	0.37	1.2e-24	-0.231304	0.81708	Neither
ENSG00000148154	MCHC	-0.0038	0.69	-0.81869	0.41296	-0.0039	0.72	-1.03972	0.29847	Neither
ENSG00000148158	MCHC	0.032	0.004	0.39551	0.69247	0.021	0.018	0.276945	0.78182	Neither
ENSG00000148175	MCHC	0.0075	0.1	-2.18823	0.02865	0.03	0.0055	-2.99055	0.00278	Neither
ENSG00000148180	MCHC	0.12	1.2e-07	-1.2416	0.21438	0.11	1.4e-07	-1.69342	0.09038	Neither
ENSG00000148229	MCHC	-0.0045	1	0.85992	0.38983	-0.0038	0.69	0.737029	0.4611	Neither
ENSG00000148288	MCHC	0.018	0.027	-0.62699	0.53067	0.013	0.048	-0.727305	0.46704	Neither
ENSG00000148290	MCHC	0.19	4.8e-12	-0.18766	0.85114	0.16	2.6e-10	-1.13199	0.25764	Neither
ENSG00000148296	MCHC	0.52	4.9e-37	0.90294	0.36656	0.51	4.9e-36	0.839357	0.40127	Neither
ENSG00000148297	MCHC	0.28	4.5e-18	1.38851	0.16498	0.29	1.8e-18	1.32916	0.1838	Neither
ENSG00000148300	MCHC	0.03	0.0054	-0.89978	0.36824	0.025	0.01	-0.819178	0.41269	Neither
ENSG00000148337	MCHC	-0.0032	0.59	1.09654	0.27284	-0.00089	0.37	1.08935	0.276	Neither
ENSG00000148341	MCHC	0.048	0.00057	0.74354	0.45715	0.023	0.013	1.24396	0.21351	Neither
ENSG00000148362	MCHC	-0.0045	0.94	-1.58464	0.11305	-0.0012	0.39	-2.80754	0.00499	Neither
ENSG00000148384	MCHC	0.33	5.3e-21	0.99868	0.31795	0.3	1.8e-19	1.25262	0.21034	Neither
ENSG00000148400	MCHC	0.12	8.7e-08	0.86674	0.38608	0.13	2.2e-08	0.648099	0.51692	Neither
ENSG00000148426	MCHC	0.45	4.4e-31	-2.85114	0.00436	0.44	2.1e-30	-2.76658	0.00566	Neither
ENSG00000148450	MCHC	0.0062	0.12	1.23103	0.21831	0.00087	0.28	1.32066	0.18661	Neither
ENSG00000148459	MCHC	0.42	2.5e-28	0.03118	0.97513	0.4	3e-26	0.147463	0.88277	Neither
ENSG00000148481	MCHC	-0.0032	0.59	-0.04277	0.96588	0.011	0.062	0.050715	0.95955	Neither
ENSG00000148484	MCHC	0.032	0.0043	0.01726	0.98623	0.03	0.0054	0.498517	0.61812	Neither
ENSG00000148572	MCHC	0.36	2.5e-23	-0.27644	0.78221	0.37	6.5e-24	-0.285209	0.77548	Neither
ENSG00000148604	MCHC	-0.00025	0.33	-0.14471	0.88494	0.0033	0.19	-0.182366	0.8553	Neither
ENSG00000148634	MCHC	-0.002	0.46	0.48721	0.62611	0.012	0.053	0.670128	0.50278	Neither
ENSG00000148655	MCHC	0.2	2.2e-12	0.37068	0.71087	0.23	3.4e-14	0.122037	0.90287	Neither
ENSG00000148672	MCHC	-0.00064	0.36	0.61851	0.53624	-0.0044	0.88	0.581112	0.56117	Neither
ENSG00000148730	MCHC	-0.0042	0.78	0.85294	0.39369	-0.0043	0.82	0.504096	0.61419	Neither
ENSG00000148803	MCHC	0.087	4e-06	-1.3643	0.17247	0.07	3.5e-05	-1.09719	0.27256	Neither
ENSG00000148832	MCHC	0.065	6.5e-05	0.96436	0.33487	0.064	7.7e-05	1.16595	0.24363	Neither
ENSG00000148834	MCHC	0.35	9.1e-23	-0.33682	0.73625	0.35	5.2e-23	-0.123435	0.90176	Neither
ENSG00000148835	MCHC	0.032	0.0041	1.11854	0.26334	0.021	0.018	1.27673	0.2017	Neither
ENSG00000148908	MCHC	-0.0045	0.92	2.41807	0.0156	-0.0011	0.39	2.20079	0.02775	Neither
ENSG00000148925	MCHC	0.15	1.4e-09	0.80052	0.423	0.14	3.6e-09	0.492332	0.622485	Neither
ENSG00000148926	MCHC	-0.0042	0.8	-1.18021	0.238	0.0093	0.079	-0.254496	0.799112	Neither
ENSG00000148950	MCHC	0.11	2.3e-07	2.04189	0.0412	0.095	1.5e-06	1.84718	0.064721	Neither
ENSG00000148985	MCHC	0.0014	0.25	1.03219	0.302	0.00087	0.28	0.387898	0.698092	Neither
ENSG00000149054	MCHC	0.067	5.3e-05	-1.5667	0.117	0.075	1.8e-05	-1.59964	0.109677	Neither
ENSG00000149084	MCHC	0.61	1.9e-47	1.19214	0.233	0.61	2.5e-47	1.26031	0.207557	Neither
ENSG00000149089	MCHC	0.54	1.2e-39	0.7535	0.451	0.53	9.4e-39	0.67496	0.499701	Neither
ENSG00000149182	MCHC	0.0083	0.091	-0.78621	0.432	0.013	0.047	-0.441383	0.658936	Neither
ENSG00000149196	MCHC	0.011	0.063	-1.02566	0.305	0.00012	0.31	-0.793495	0.42749	Neither
ENSG00000149201	MCHC	0.093	2e-06	0.43595	0.663	0.091	2.6e-06	0.602219	0.547029	Neither
ENSG00000149212	MCHC	0.11	2.8e-07	-0.48965	0.624	0.078	1.4e-05	-0.343836	0.73097	Neither
ENSG00000149218	MCHC	0.017	0.03	0.66972	0.503	0.046	0.00068	0.322264	0.747253	Neither
ENSG00000149256	MCHC	0.047	0.00065	-0.38387	0.701	0.053	0.0003	-0.673019	0.500935	Neither
ENSG00000149262	MCHC	0.085	5.6e-06	1.25176	0.211	0.085	5.4e-06	1.16397	0.244435	Neither
ENSG00000149269	MCHC	0.0091	0.082	0.30637	0.759	0.0044	0.16	0.971783	0.331158	Neither
ENSG00000149273	MCHC	0.029	0.0062	-0.32324	0.747	0.024	0.011	0.284567	0.775976	Neither
ENSG00000149289	MCHC	0.24	3.8e-15	0.74919	0.454	0.24	3.6e-15	0.397542	0.690968	Neither
ENSG00000149292	MCHC	0.22	3.7e-14	-0.37244	0.71	0.21	2.5e-13	-0.324913	0.745247	Neither
ENSG00000149308	MCHC	0.094	1.7e-06	0.76842	0.442	0.11	3.4e-07	0.86446	0.387335	Neither
ENSG00000149311	MCHC	0.1	5.2e-07	0.97464	0.33	0.11	3e-07	1.17424	0.240299	Neither
ENSG00000149313	MCHC	0.1	7.5e-07	0.21068	0.833	0.075	1.8e-05	0.822805	0.410619	Neither
ENSG00000149357	MCHC	0.22	5.1e-14	-0.35958	0.719	0.22	3.6e-14	0.044026	0.964883	Neither
ENSG00000149418	MCHC	-0.00099	0.38	-1.02861	0.304	0.0055	0.14	-1.07969	0.280279	Neither
ENSG00000149499	MCHC	0.16	1.8e-10	-0.4156	0.678	0.17	7.8e-11	-0.470368	0.638092	Neither
ENSG00000149503	MCHC	0.037	0.0024	-0.09258	0.926	0.026	0.0089	-0.174157	0.861742	Neither
ENSG00000149516	MCHC	0.014	0.043	0.0713	0.943	0.045	0.00085	-0.537398	0.590993	Neither
ENSG00000149531	MCHC	-0.0028	0.54	1.21233	0.22538	-0.0037	0.68	1.38281	0.16672	Neither
ENSG00000149547	MCHC	-0.0019	0.45	1.4278	0.153	0.0041	0.17	1.55994	0.118775	Neither
ENSG00000149548	MCHC	0.27	7.6e-17	-0.07235	0.942	0.24	7.5e-15	-0.71486	0.474696	Neither
ENSG00000149573	MCHC	0.25	1.5e-15	0.32378	0.746	0.24	3.9e-15	0.263027	0.79253	Neither
ENSG00000149591	MCHC	0.23	1.4e-14	-0.74042	0.459	0.29	8.4e-19	-0.532962	0.59406	Neither
ENSG00000149600	MCHC	-0.0041	0.76	-0.4161	0.67734	-0.0026	0.51	-0.83046	0.40628	Neither
ENSG00000149743	MCHC	0.039	0.0016	0.12614	0.9	0.015	0.039	-0.76272	0.44563	Neither
ENSG00000149761	MCHC	-0.0022	0.47	1.68118	0.0927	0.002	0.23	1.13548	0.256175	Neither
ENSG00000149798	MCHC	0.0084	0.09	-1.24028	0.215	0.018	0.026	-1.34288	0.17931	Neither
ENSG00000149923	MCHC	0.024	0.011	0.30348	0.762	0.017	0.03	0.533	0.594	Neither
ENSG00000150048	MCHC	0.072	2.7e-05	1.22388	0.221	0.057	0.00018	1.25006	0.211	Neither
ENSG00000150054	MCHC	0.047	0.00061	0.37829	0.70521	0.098	1e-06	0.774343	0.43873	Neither
ENSG00000150337	MCHC	-0.004	0.75	0.070956	0.943433	0.0026	0.21	-0.532921	0.594	Neither
ENSG00000150403	MCHC	0.026	0.0092	-0.953446	0.34036	0.028	0.0071	-1.06759	0.28571	Neither
ENSG00000150433	MCHC	-0.0015	0.42	-0.5826	0.56	0.0019	0.23	-0.668306	0.503938	Neither
ENSG00000150456	MCHC	0.011	0.067	0.195377	0.8451	-0.004	0.73	0.23368	0.81523	Neither
ENSG00000150459	MCHC	0.12	4.4e-08	0.174914	0.86115	0.1	6.7e-07	-0.06914	0.94488	Neither
ENSG00000150477	MCHC	0.0079	0.096	2.4874	0.012869	0.002	0.23	2.16659	0.030266	Neither
ENSG00000150527	MCHC	0.06	0.00013	0.0477	0.96196	0.037	0.0021	-0.0148	0.988153	Neither
ENSG00000150540	MCHC	0.04	0.0016	0.59261	0.553442	0.042	0.0012	0.78553	0.432145	Neither
ENSG00000150593	MCHC	0.15	1e-09	-0.01775	0.98584	0.14	7.8e-09	0.250965	0.80184	Neither
ENSG00000150681	MCHC	0.12	8.2e-08	0.35709	0.721024	0.13	3.1e-08	0.333805	0.739	Neither
ENSG00000150753	MCHC	0.53	2e-38	-0.561509	0.574451	0.52	6.9e-38	-0.729404	0.465755	Neither
ENSG00000150756	MCHC	0.035	0.0029	0.039011	0.968882	0.054	0.00025	-1.07512	0.282321	Neither
ENSG00000150768	MCHC	0.24	2.3e-15	-0.02382	0.981	0.27	5.2e-17	-0.193717	0.846397	Neither
ENSG00000150776	MCHC	0.04	0.0016	-0.85104	0.395	0.028	0.0071	-0.841339	0.400158	Neither
ENSG00000150787	MCHC	0.11	2.7e-07	0.59975	0.549	0.11	1.5e-07	0.283416	0.776858	Neither
ENSG00000150907	MCHC	0.042	0.0013	0.650717	0.51523	0.03	0.0052	0.6318	0.52752	Neither
ENSG00000150967	MCHC	0.005	0.15	0.659568	0.51	0.0003	0.3	-0.59798	0.55	Neither
ENSG00000150977	MCHC	0.002	0.23	1.54973	0.121	0.023	0.014	1.38181	0.167	Neither
ENSG00000150990	MCHC	0.024	0.011	-0.365239	0.715	0.016	0.032	0.56456	0.572	Neither
ENSG00000150991	MCHC	-0.0035	0.63	1.31958	0.187	0.0031	0.19	2.07837	0.0377	Neither
ENSG00000150995	MCHC	-0.0027	0.52	2.47808	0.013209	-0.0019	0.45	2.67	0.0075	Neither
ENSG00000151014	MCHC	-0.0012	0.4	-1.86	0.06308	-0.004	0.73	-2.44696	0.014407	Neither
ENSG00000151062	MCHC	0.086	4.7e-06	0.763762	0.445	0.093	2e-06	0.34501	0.73	Neither
ENSG00000151092	MCHC	-0.0018	0.44	0.36692	0.713678	-0.0045	0.98	0.488	0.625	Neither
ENSG00000151131	MCHC	0.4	2.9e-26	0.305828	0.76	0.42	2.6e-28	0.53753	0.591	Neither
ENSG00000151135	MCHC	0.00061	0.29	-0.283519	0.777	-0.0033	0.6	-1.23609	0.216	Neither
ENSG00000151136	MCHC	0.16	2.3e-10	-0.274477	0.784	0.15	2.1e-09	-0.66067	0.509	Neither
ENSG00000151148	MCHC	0.047	0.00067	-1.40174	0.161	0.046	0.00076	-1.74477	0.081	Neither
ENSG00000151233	MCHC	0.1	4.8e-07	-0.568105	0.57	0.093	2e-06	-0.98743	0.323	Neither
ENSG00000151239	MCHC	0.035	0.0028	-0.179872	0.857	0.026	0.0085	0.07739	0.938	Neither
ENSG00000151247	MCHC	0.0067	0.11	-2.32	0.02037	-0.00091	0.37	-2.02979	0.042378	Neither
ENSG00000151327	MCHC	0.2	1.7e-12	0.98768	0.32331	0.2	1.9e-12	0.72	0.471264	Neither
ENSG00000151332	MCHC	0.29	2e-18	-0.70415	0.48134	0.3	4.2e-19	-0.636	0.524505	Neither
ENSG00000151348	MCHC	0.036	0.0024	0.09891	0.921	0.046	0.00072	-0.533206	0.593891	Neither
ENSG00000151353	MCHC	0.099	8.9e-07	1.4415	0.149444	0.11	3.9e-07	1.28206	0.199821	Neither
ENSG00000151366	MCHC	-0.00027	0.33	-0.58664	0.557	0.012	0.056	0.135218	0.892439	Neither
ENSG00000151445	MCHC	-0.0011	0.39	-1.47733	0.13959	0.0093	0.08	-1.27	0.204719	Neither
ENSG00000151458	MCHC	0.058	0.00017	0.53	0.59627	0.053	0.0003	-0.08949	0.928693	Neither
ENSG00000151466	MCHC	0.0064	0.12	1.63	0.10322	0.0037	0.18	1.26581	0.205581	Neither
ENSG00000151470	MCHC	0.31	4.4e-20	-0.747	0.45499	0.31	4.9e-20	-0.90104	0.36757	Neither
ENSG00000151474	MCHC	0.06	0.00012	-1.13203	0.25762	0.069	4.2e-05	-1.10037	0.27117	Neither
ENSG00000151498	MCHC	0.11	3e-07	0.23985	0.81	0.083	6.8e-06	0.090892	0.927578	Neither
ENSG00000151500	MCHC	0.039	0.0018	-0.22546	0.822	0.048	0.00059	-0.452376	0.650998	Neither
ENSG00000151503	MCHC	-0.0043	0.81	0.17197	0.863	0.0012	0.26	0.221531	0.824679	Neither
ENSG00000151552	MCHC	0.39	1.8e-25	-0.6	0.54854	0.37	1.4e-24	-0.59943	0.548888	Neither
ENSG00000151575	MCHC	0.0038	0.17	0.73479	0.46247	0.035	0.0029	0.16251	0.87091	Neither
ENSG00000151576	MCHC	-0.0038	0.68	1.56895	0.11666	0.013	0.049	0.203	0.839	Neither
ENSG00000151640	MCHC	0.069	4.2e-05	-0.09336	0.92562	0.08	1e-05	-0.096268	0.92331	Neither
ENSG00000151650	MCHC	0.02	0.019	-0.32206	0.74741	0.015	0.039	-0.150731	0.88019	Neither
ENSG00000151689	MCHC	0.023	0.013	-0.43942	0.660358	0.014	0.04	-0.43952	0.660281	Neither
ENSG00000151690	MCHC	0.4	5.1e-27	1.31792	0.187529	0.4	2.9e-26	1.34315	0.179223	Neither
ENSG00000151693	MCHC	0.0031	0.19	0.68542	0.493079	-0.0042	0.8	0.15308	0.878333	Neither
ENSG00000151694	MCHC	0.12	9.1e-08	0.39803	0.690607	0.14	4.8e-09	0.23842	0.811557	Neither
ENSG00000151715	MCHC	0.0082	0.093	0.51825	0.604	-0.0011	0.39	0.014503	0.988429	Neither
ENSG00000151725	MCHC	0.17	1.5e-10	-0.401	0.68818	0.17	1.5e-10	-0.64804	0.516959	Neither
ENSG00000151726	MCHC	-0.0039	0.72	0.349	0.72721	0.0039	0.17	0.70893	0.478371	Neither
ENSG00000151748	MCHC	-0.0031	0.58	0.84683	0.39709	-0.0042	0.8	0.827	0.408203	Neither
ENSG00000151806	MCHC	0.31	4.1e-20	-0.519	0.6037	0.26	1.3e-16	-0.47239	0.636648	Neither
ENSG00000151876	MCHC	0.0075	0.1	-0.749032	0.453838	-0.0041	0.77	-0.849657	0.395516	Neither
ENSG00000151893	MCHC	0.17	1.5e-10	0.29832	0.76546	0.19	4.2e-12	0.291098	0.77098	Neither
ENSG00000152061	MCHC	0.045	0.00085	1.08379	0.278457	0.05	0.00046	0.857606	0.391	Neither
ENSG00000152193	MCHC	0.011	0.06	-2.28223	0.02248	0.022	0.016	-1.84922	0.06443	Neither
ENSG00000152219	MCHC	0.34	3e-22	0.24295	0.808	0.31	5.5e-20	-0.091766	0.926884	Neither
ENSG00000152229	MCHC	0.046	0.00071	0.5597	0.575717	0.037	0.0021	0.37265	0.70941	Neither
ENSG00000152234	MCHC	0.3	3.2e-19	1.2015	0.229547	0.28	1.3e-17	1.39109	0.164197	Neither
ENSG00000152240	MCHC	-0.0037	0.68	-0.0523	0.958288	-0.0034	0.62	-0.67113	0.502139	Neither
ENSG00000152315	MCHC	0.11	1.7e-07	-1.06171	0.28837	0.12	9e-08	-0.901	0.367768	Neither
ENSG00000152332	MCHC	0.076	1.6e-05	0.40595	0.684779	0.058	0.00017	0.233526	0.815	Neither
ENSG00000152348	MCHC	0.094	1.7e-06	-0.880797	0.378428	0.061	0.00011	-0.509444	0.610441	Neither
ENSG00000152380	MCHC	0.13	1.6e-08	-0.272881	0.784944	0.12	4.5e-08	0.226916	0.820489	Neither
ENSG00000152382	MCHC	-0.0035	0.64	0.335244	0.737441	-0.0016	0.42	0.854515	0.393	Neither
ENSG00000152404	MCHC	0.16	3.6e-10	1.10396	0.27	0.12	3.4e-08	1.00265	0.316031	Neither
ENSG00000152409	MCHC	0.037	0.0021	0.360026	0.718828	0.047	0.00062	0.393112	0.694237	Neither
ENSG00000152443	MCHC	0.011	0.063	2.39324	0.0167	0.0091	0.082	2.90601	0.003661	Neither
ENSG00000152454	MCHC	0.016	0.031	0.117017	0.90685	0.017	0.03	-0.211546	0.832461	Neither
ENSG00000152457	MCHC	0.0072	0.11	0.15141	0.87965	0.015	0.039	0.340154	0.73374	Neither
ENSG00000152464	MCHC	0.028	0.0067	-1.38843	0.16501	0.02	0.018	-1.20102	0.22974	Neither
ENSG00000152484	MCHC	0.0087	0.087	0.035281	0.97186	0.03	0.0057	-0.4105	0.68144	Neither
ENSG00000152492	MCHC	0.065	6.8e-05	1.20122	0.229667	0.078	1.4e-05	0.53	0.596	Neither
ENSG00000152503	MCHC	-0.00094	0.37	-0.114236	0.90905	0.0034	0.19	-0.469718	0.638556	Neither
ENSG00000152558	MCHC	-0.004	0.75	-0.45782	0.647	-0.0031	0.58	0.044825	0.964247	Neither
ENSG00000152601	MCHC	0.0057	0.13	-1.12308	0.261406	0.044	0.00098	0.135	0.892	Neither
ENSG00000152642	MCHC	0.14	5.8e-09	0.37315	0.709037	0.13	2.7e-08	0.552	0.581	Neither
ENSG00000152672	MCHC	0.32	1e-20	0.88802	0.374527	0.27	1.9e-17	0.84938	0.395672	Neither
ENSG00000152684	MCHC	0.12	4.5e-08	0.569892	0.568751	0.11	3.2e-07	1.11882	0.263216	Neither
ENSG00000152749	MCHC	0.33	2.8e-21	0.752338	0.45185	0.33	1.7e-21	0.50767	0.61169	Neither
ENSG00000152760	MCHC	0.13	1.1e-08	-0.38234	0.702209	0.12	4.3e-08	-0.268953	0.788	Neither
ENSG00000152766	MCHC	0.073	2.6e-05	0.1638	0.86989	0.088	3.9e-06	0.495454	0.62028	Neither
ENSG00000152778	MCHC	0.091	2.4e-06	-0.7636	0.44511	0.12	3.7e-08	-0.535288	0.59245	Neither
ENSG00000152795	MCHC	0.012	0.056	1.55	0.12078	0.022	0.016	1.71416	0.086499	Neither
ENSG00000152904	MCHC	-0.0043	0.85	0.30035	0.763911	0.0053	0.14	0.279244	0.78	Neither
ENSG00000153015	MCHC	0.01	0.072	0.229105	0.818787	0.043	0.001	0.000381	0.999696	Neither
ENSG00000153029	MCHC	0.19	6e-12	0.975395	0.329364	0.16	2.4e-10	1.16979	0.242	Neither
ENSG00000153048	MCHC	0.47	1.4e-32	0.4502	0.653	0.46	5.8e-32	0.54431	0.586	Neither
ENSG00000153064	MCHC	0.058	0.00016	-1.27	0.20498	0.055	0.00023	-0.93013	0.352303	Neither
ENSG00000153066	MCHC	0.047	0.00061	-0.20846	0.835	0.032	0.0042	-0.38153	0.703	Neither
ENSG00000153071	MCHC	0.19	6.9e-12	0.120255	0.904281	0.18	1.5e-11	0.065312	0.947925	Neither
ENSG00000153094	MCHC	0.0026	0.21	0.86493	0.387076	0.0027	0.21	1.70695	0.087832	Neither
ENSG00000153113	MCHC	0.19	3.3e-12	-0.88495	0.376183	0.19	4e-12	-0.878698	0.379565	Neither
ENSG00000153130	MCHC	-0.0036	0.65	1.4	0.16068	-0.0039	0.72	0.94386	0.345239	Neither
ENSG00000153140	MCHC	0.059	0.00014	0.737412	0.460872	0.049	0.00048	-0.139766	0.888845	Neither
ENSG00000153207	MCHC	-0.0044	0.9	-0.2929	0.769598	-0.0045	0.99	-0.280042	0.779	Neither
ENSG00000153208	MCHC	0.26	2.4e-16	0.5915	0.554189	0.26	2.5e-16	0.80671	0.419832	Neither
ENSG00000153214	MCHC	0.23	1.5e-14	0.38017	0.703816	0.21	3.3e-13	0.39823	0.690458	Neither
ENSG00000153250	MCHC	0.065	6.9e-05	-0.46199	0.64409	0.074	2.2e-05	-0.62814	0.529912	Neither
ENSG00000153317	MCHC	0.0051	0.14	1.38309	0.16664	0.0023	0.22	1.37079	0.17044	Neither
ENSG00000153363	MCHC	0.11	3.7e-07	1.44783	0.147663	0.094	1.8e-06	1.42804	0.153	Neither
ENSG00000153406	MCHC	0.62	3.7e-48	-0.05788	0.954	0.61	2e-47	-0.04633	0.963	Neither
ENSG00000153485	MCHC	-0.0039	0.72	-2.01081	0.04435	0.0021	0.23	-3.17	0.001499	Neither
ENSG00000153487	MCHC	0.00055	0.29	1.21617	0.22392	8.2e-05	0.31	0.77849	0.43628	Neither
ENSG00000153551	MCHC	0.27	4e-17	2.4068	0.016093	0.26	9e-17	2.42	0.0156	Neither
ENSG00000153560	MCHC	0.078	1.3e-05	0.61716	0.537127	0.068	4.7e-05	0.338	0.735	Neither
ENSG00000153561	MCHC	0.024	0.011	-0.38897	0.697301	0.04	0.0015	-0.80794	0.419125	Neither
ENSG00000153574	MCHC	-0.0014	0.41	2.0912	0.03651	-0.0039	0.7	1.75653	0.078997	Neither
ENSG00000153767	MCHC	0.06	0.00012	-1.504	0.132581	0.089	3.4e-06	-1.57	0.117	Neither
ENSG00000153774	MCHC	0.15	9.6e-10	-1.63889	0.101	0.15	1.1e-09	-1.37078	0.17	Neither
ENSG00000153786	MCHC	0.14	8e-09	-0.66566	0.506	0.13	2.1e-08	-0.21233	0.832	Neither
ENSG00000153814	MCHC	0.46	1.7e-31	0.65082	0.515	0.45	1.2e-30	0.57594	0.565	Neither
ENSG00000153823	MCHC	0.1	4.7e-07	-0.25848	0.796036	0.093	1.9e-06	-0.09825	0.921737	Neither
ENSG00000153879	MCHC	-0.00085	0.37	0.918506	0.35835	-0.0015	0.41	0.807918	0.419138	Neither
ENSG00000153885	MCHC	0.023	0.013	0.007992	0.99362	0.021	0.017	0.509835	0.610167	Neither
ENSG00000153898	MCHC	0.14	8.2e-09	0.672286	0.501401	0.11	1.5e-07	0.698455	0.485	Neither
ENSG00000153936	MCHC	0.093	1.9e-06	0.137465	0.890663	0.085	5.2e-06	0.078789	0.937	Neither
ENSG00000153944	MCHC	0.071	3.4e-05	-0.446	0.65578	0.031	0.0047	0.24524	0.806	Neither
ENSG00000153975	MCHC	0.039	0.0017	-0.27805	0.780972	0.029	0.0063	-0.10478	0.91655	Neither
ENSG00000154001	MCHC	0.14	6.3e-09	0.83158	0.40564	0.14	2.6e-09	1.13	0.259525	Neither
ENSG00000154016	MCHC	0.066	5.8e-05	1.42	0.155748	0.078	1.3e-05	1.14472	0.252	Neither
ENSG00000154025	MCHC	0.0018	0.24	0.236	0.813708	0.0076	0.1	-0.03007	0.976	Neither
ENSG00000154079	MCHC	-0.0037	0.68	-0.60205	0.547142	-0.0042	0.79	-1.01148	0.31179	Neither
ENSG00000154102	MCHC	0.0067	0.11	0.26626	0.79	-0.00058	0.35	-0.08108	0.935	Neither
ENSG00000154134	MCHC	-0.0041	0.75	0.24752	0.805	-0.001	0.38	0.075873	0.93952	Neither
ENSG00000154146	MCHC	0.01	0.071	1.16524	0.244	0.0053	0.14	1.87394	0.060938	Neither
ENSG00000154153	MCHC	0.41	2e-27	-0.337622	0.735648	0.39	1.2e-25	-0.423963	0.671592	Neither
ENSG00000154174	MCHC	0.0033	0.19	0.40546	0.68514	-0.0045	1	0.13	0.896	Neither
ENSG00000154188	MCHC	-0.00035	0.34	1.77534	0.07584	-0.0031	0.58	2.40243	0.016287	Neither
ENSG00000154222	MCHC	0.11	1.6e-07	1.27882	0.200962	0.11	2.1e-07	1.69221	0.0906	Neither
ENSG00000154229	MCHC	0.18	1e-11	-0.664	0.506975	0.2	1.6e-12	-0.56988	0.569	Neither
ENSG00000154237	MCHC	-0.002	0.46	0.26174	0.79352	-0.0011	0.38	0.06022	0.95198	Neither
ENSG00000154330	MCHC	0.29	3.1e-18	0.53446	0.59302	0.3	2.2e-19	0.556223	0.57806	Neither
ENSG00000154429	MCHC	0.031	0.005	-0.18054	0.856729	0.045	0.00081	-0.305396	0.76	Neither
ENSG00000154447	MCHC	-0.0042	0.78	1.29	0.1985	-0.0044	0.88	0.74862	0.454087	Neither
ENSG00000154473	MCHC	0.16	3.2e-10	-0.58539	0.55829	0.13	2.3e-08	-0.329355	0.74189	Neither
ENSG00000154511	MCHC	0.075	1.8e-05	-0.178369	0.858433	0.072	2.9e-05	-0.109926	0.912	Neither
ENSG00000154518	MCHC	0.093	1.9e-06	-0.56331	0.573226	0.074	2.2e-05	-0.63302	0.52672	Neither
ENSG00000154589	MCHC	0.27	6.3e-17	-0.122869	0.90221	0.28	6.8e-18	0.29121	0.770893	Neither
ENSG00000154640	MCHC	0.14	3.2e-09	0.486	0.627	0.14	3.2e-09	0.34505	0.73005	Neither
ENSG00000154642	MCHC	0.11	2.1e-07	0.6063	0.5443	0.1	7.2e-07	0.37476	0.70784	Neither
ENSG00000154710	MCHC	0.13	3.2e-08	-1.09958	0.272	0.13	1.8e-08	-1.06214	0.288	Neither
ENSG00000154719	MCHC	0.24	5.5e-15	-0.1739	0.862	0.22	5.4e-14	-0.25933	0.79538	Neither
ENSG00000154743	MCHC	0.039	0.0017	-0.42428	0.67136	0.038	0.0019	-0.67	0.503	Neither
ENSG00000154781	MCHC	0.11	3.5e-07	0.36913	0.712033	0.11	2.6e-07	0.635	0.526	Neither
ENSG00000154803	MCHC	0.0007	0.28	-0.993	0.320731	0.0026	0.21	-1.44778	0.148	Neither
ENSG00000154813	MCHC	0.18	3.4e-11	-1.31978	0.186909	0.17	1e-10	-1.44	0.149	Neither
ENSG00000154822	MCHC	0.13	2.4e-08	0.03059	0.975596	0.12	1.1e-07	0.322	0.748	Neither
ENSG00000154832	MCHC	0.019	0.022	1.4654	0.142816	0.015	0.038	2.21572	0.02671	Neither
ENSG00000154845	MCHC	0.077	1.4e-05	-0.4834	0.628818	0.092	2.3e-06	-0.51051	0.609693	Neither
ENSG00000154856	MCHC	0.032	0.004	-1.4854	0.137432	0.018	0.024	-0.39779	0.690782	Neither
ENSG00000154889	MCHC	0.011	0.063	0.0539	0.957018	0.015	0.036	-1.01748	0.308927	Neither
ENSG00000154978	MCHC	0.29	8.7e-19	-1.19226	0.233	0.27	2.8e-17	-1.23513	0.217	Neither
ENSG00000155016	MCHC	0.0061	0.13	0.81	0.41766	0.007	0.11	0.94267	0.345851	Neither
ENSG00000155085	MCHC	0.0012	0.26	-0.00896	0.992854	3.4e-05	0.32	0.03273	0.97389	Neither
ENSG00000155090	MCHC	0.0064	0.12	0.611951	0.54057	-0.0044	0.88	0.87052	0.384016	Neither
ENSG00000155093	MCHC	-0.0028	0.54	0.86659	0.386	-0.0042	0.8	0.2763	0.782	Neither
ENSG00000155096	MCHC	0.54	5.5e-40	-0.940571	0.34692	0.54	4.8e-39	-1.20301	0.228972	Neither
ENSG00000155097	MCHC	0.037	0.0022	-1.55709	0.11945	0.05	0.00045	-1.79972	0.071905	Neither
ENSG00000155100	MCHC	0.034	0.0033	0.697995	0.48518	0.047	0.00063	0.59599	0.551185	Neither
ENSG00000155111	MCHC	-0.0045	1	0.57448	0.565641	-0.0038	0.68	0.34523	0.72992	Neither
ENSG00000155158	MCHC	0.16	3.2e-10	0.0682	0.94562	0.15	1.4e-09	0.312508	0.75465	Neither
ENSG00000155189	MCHC	0.11	1.4e-07	-0.041581	0.96683	0.081	9.4e-06	-0.4316	0.666033	Neither
ENSG00000155287	MCHC	0.038	0.0019	0.67815	0.49768	0.035	0.0028	1.43552	0.15114	Neither
ENSG00000155324	MCHC	0.0076	0.1	0.624524	0.532284	-0.0022	0.47	0.970187	0.331953	Neither
ENSG00000155363	MCHC	-0.0043	0.83	0.550117	0.582239	-0.004	0.75	-0.575292	0.565	Neither
ENSG00000155368	MCHC	0.22	6.9e-14	0.22707	0.820372	0.23	2.5e-14	0.13399	0.89341	Neither
ENSG00000155393	MCHC	-0.0015	0.41	-0.23124	0.817	0.0025	0.21	0.39944	0.69	Neither
ENSG00000155438	MCHC	-0.0024	0.49	2.28506	0.022309	0.016	0.032	1.68512	0.091965	Neither
ENSG00000155463	MCHC	0.00097	0.27	0.55839	0.57658	0.005	0.15	1.01	0.314089	Neither
ENSG00000155465	MCHC	0.22	1.4e-13	-0.10614	0.91547	0.21	1.5e-13	-0.146	0.884101	Neither
ENSG00000155506	MCHC	-0.0026	0.52	0.136886	0.891121	-0.0028	0.54	-0.094658	0.924586	Neither
ENSG00000155542	MCHC	0.66	4.8e-54	0.020876	0.983345	0.66	1.3e-53	-0.027205	0.978296	Neither
ENSG00000155561	MCHC	0.043	0.001	1.65754	0.0974	0.084	5.9e-06	1.04431	0.296	Neither
ENSG00000155629	MCHC	-0.0016	0.42	-0.55523	0.57874	-0.0018	0.44	0.130796	0.89594	Neither
ENSG00000155636	MCHC	-0.00055	0.35	0.26969	0.787396	0.0047	0.15	-0.00872	0.993043	Neither
ENSG00000155660	MCHC	0.015	0.035	0.14157	0.887	0.034	0.0033	0.25193	0.801	Neither
ENSG00000155755	MCHC	0.045	0.00084	0.55664	0.577772	0.035	0.003	0.63158	0.527663	Neither
ENSG00000155846	MCHC	-0.0034	0.62	0.848505	0.396157	0.0047	0.15	1.64026	0.100951	Neither
ENSG00000155849	MCHC	0.032	0.004	0.95748	0.338	0.043	0.001	0.76433	0.445	Neither
ENSG00000155868	MCHC	0.078	1.3e-05	1.4042	0.160258	0.086	4.7e-06	1.45624	0.145326	Neither
ENSG00000155893	MCHC	0.17	4.2e-11	-0.36271	0.716824	0.17	1.5e-10	-0.291	0.771	Neither
ENSG00000155906	MCHC	0.009	0.083	1.25991	0.207701	0.015	0.037	1.49935	0.13378	Neither
ENSG00000155926	MCHC	0.022	0.015	-0.671821	0.5017	0.032	0.004	-0.04548	0.963722	Neither
ENSG00000155957	MCHC	0.027	0.0082	1.75158	0.0798	0.026	0.0088	1.1568	0.247	Neither
ENSG00000156030	MCHC	0.0024	0.22	0.64552	0.51859	0.0035	0.18	0.215	0.830001	Neither
ENSG00000156052	MCHC	-0.00024	0.33	-0.00834	0.99335	0.0037	0.18	-0.115253	0.90824	Neither
ENSG00000156110	MCHC	0.14	6.8e-09	-1.36152	0.17335	0.13	3e-08	-1.48754	0.13687	Neither
ENSG00000156113	MCHC	0.15	1.9e-09	0.69813	0.4851	0.14	5.4e-09	1.11665	0.26414	Neither
ENSG00000156127	MCHC	0.0028	0.2	1.73258	0.08317	0.019	0.021	1.27	0.203158	Neither
ENSG00000156171	MCHC	0.26	1.1e-16	0.823955	0.409965	0.25	6.1e-16	0.87462	0.382	Neither
ENSG00000156232	MCHC	0.034	0.0033	0.6237	0.53283	0.041	0.0014	0.55325	0.58009	Neither
ENSG00000156253	MCHC	-0.0031	0.58	1.4332	0.1518	-0.0012	0.39	0.93468	0.34995	Neither
ENSG00000156261	MCHC	0.39	5.2e-26	-0.3542	0.7232	0.37	6.1e-24	-0.36589	0.71445	Neither
ENSG00000156265	MCHC	0.34	2.9e-22	-0.6607	0.5088	0.34	6.1e-22	-0.57209	0.56726	Neither
ENSG00000156273	MCHC	-0.0041	0.75	1.9401	0.0524	-0.0025	0.51	2.73583	0.00622	Neither
ENSG00000156299	MCHC	0.32	2.7e-20	-1.1518	0.2494	0.32	1.4e-20	-1.10228	0.27034	Neither
ENSG00000156374	MCHC	0.1	4.8e-07	-0.14422	0.88532	0.083	6.9e-06	-0.207993	0.83523	Neither
ENSG00000156381	MCHC	-0.0041	0.75	1.05126	0.29314	-0.0038	0.68	1.62	0.10549	Neither
ENSG00000156411	MCHC	0.35	4.1e-23	-0.57909	0.56253	0.36	1.9e-23	-0.418	0.676227	Neither
ENSG00000156414	MCHC	0.19	3.7e-12	-1.24436	0.21337	0.21	6e-13	-1.26	0.207052	Neither
ENSG00000156469	MCHC	-0.003	0.57	0.097312	0.92248	-0.00017	0.33	-0.04979	0.960286	Neither
ENSG00000156508	MCHC	0.27	3.9e-17	1.49662	0.134493	0.31	7.2e-20	1.51634	0.12943	Neither
ENSG00000156510	MCHC	-0.0038	0.69	-0.76398	0.44488	-0.0045	0.95	-1.39259	0.16374	Neither
ENSG00000156587	MCHC	0.059	0.00015	2.78635	0.00533	0.043	0.0011	3.26702	0.001087	Neither
ENSG00000156603	MCHC	0.068	4.4e-05	0.73989	0.459	0.049	0.0005	1.08929	0.276024	Neither
ENSG00000156711	MCHC	0.13	2.7e-08	1.8463	0.064849	0.13	2.5e-08	1.82704	0.06769	Neither
ENSG00000156735	MCHC	0.14	3.7e-09	0.166635	0.86766	0.14	6.6e-09	0.20584	0.836919	Neither
ENSG00000156787	MCHC	0.048	0.00055	0.649289	0.51615	0.06	0.00013	1.13497	0.256389	Neither
ENSG00000156795	MCHC	0.36	3.8e-23	1.12611	0.26012	0.33	1.6e-21	0.84107	0.40031	Neither
ENSG00000156804	MCHC	-0.0045	0.95	-1.57625	0.11497	-0.0038	0.7	-1.66117	0.096678	Neither
ENSG00000156858	MCHC	0.071	3.3e-05	-0.73571	0.462	0.055	0.00023	0.27938	0.78	Neither
ENSG00000156876	MCHC	0.11	1.8e-07	0.671591	0.501844	0.1	5e-07	0.741331	0.458	Neither
ENSG00000156931	MCHC	-0.0031	0.58	-0.85636	0.391796	-0.0044	0.87	-1.13	0.26	Neither
ENSG00000156958	MCHC	0.02	0.018	-1.5465	0.12198	0.019	0.022	-1.61321	0.1067	Neither
ENSG00000157014	MCHC	0.13	1.2e-08	0.91036	0.36263	0.14	2.5e-09	1.08	0.279	Neither
ENSG00000157017	MCHC	0.02	0.019	0.88721	0.374964	0.021	0.017	1.48	0.139	Neither
ENSG00000157020	MCHC	0.033	0.0038	-1.72739	0.084098	0.029	0.006	-1.97	0.0488	Neither
ENSG00000157107	MCHC	0.27	7.6e-17	0.163264	0.870311	0.28	9.5e-18	0.572225	0.56717	Neither
ENSG00000157168	MCHC	0.3	5.4e-19	0.057984	0.95376	0.28	6.8e-18	0.29422	0.768588	Neither
ENSG00000157191	MCHC	0.25	4.8e-16	-1.83647	0.066289	0.24	3.8e-15	-1.69302	0.0905	Neither
ENSG00000157193	MCHC	0.00014	0.31	-0.119744	0.904686	-0.0036	0.66	0.729399	0.466	Neither
ENSG00000157214	MCHC	0.047	0.00066	0.85775	0.391	0.041	0.0013	0.33558	0.737	Neither
ENSG00000157216	MCHC	0.0013	0.26	-0.004337	0.99654	-0.004	0.74	-0.538631	0.59	Neither
ENSG00000157240	MCHC	0.1	6.4e-07	-1.18655	0.235	0.083	6.7e-06	-0.76839	0.442	Neither
ENSG00000157259	MCHC	0.0068	0.11	0.63456	0.526	-0.0038	0.69	0.44225	0.658	Neither
ENSG00000157303	MCHC	0.16	1.9e-10	0.19045	0.84896	0.17	6.9e-11	-0.153722	0.87783	Neither
ENSG00000157315	MCHC	0.037	0.0024	-0.6488	0.516	0.042	0.0013	-0.7213	0.471	Neither
ENSG00000157326	MCHC	0.044	0.00089	-0.41765	0.6762	0.042	0.0011	-0.392	0.694909	Neither
ENSG00000157349	MCHC	0.025	0.0098	-1.01051	0.312	0.018	0.026	-1.17703	0.239	Neither
ENSG00000157353	MCHC	0.24	7.6e-15	-0.56173	0.574	0.22	8.2e-14	-0.50071	0.617	Neither
ENSG00000157379	MCHC	0.54	2.6e-39	-2.54824	0.01083	0.51	7.5e-37	-2.51	0.012157	Neither
ENSG00000157426	MCHC	0.3	6e-19	-2.25	0.02476	0.3	2.3e-19	-2.21785	0.026565	Neither
ENSG00000157445	MCHC	0.0025	0.21	-1.48808	0.136729	0.0084	0.09	-0.749	0.454	Neither
ENSG00000157538	MCHC	0.032	0.0041	0.7187	0.4723	0.061	0.00011	-0.08776	0.93007	Neither
ENSG00000157540	MCHC	0.0098	0.075	0.68	0.4965	0.0073	0.11	0.69143	0.4893	Neither
ENSG00000157551	MCHC	0.11	3.5e-07	-1.9611	0.0499	0.086	5.1e-06	-2.13559	0.03271	Neither
ENSG00000157557	MCHC	-0.0038	0.7	0.7403	0.4591	-0.0011	0.38	0.33428	0.73817	Neither
ENSG00000157593	MCHC	0.0092	0.082	0.25445	0.799147	0.0049	0.15	0.04975	0.96032	Neither
ENSG00000157601	MCHC	0.0057	0.13	0.6689	0.5036	0.0093	0.08	0.6801	0.49644	Neither
ENSG00000157637	MCHC	0.27	2.8e-17	-0.632	0.527368	0.27	6.9e-17	-0.47505	0.635	Neither
ENSG00000157693	MCHC	0.029	0.0063	1.23842	0.21556	0.019	0.023	1.18216	0.23714	Neither
ENSG00000157796	MCHC	-0.0023	0.48	0.559	0.57606	-0.0042	0.81	0.31155	0.75538	Neither
ENSG00000157800	MCHC	-0.0041	0.76	-0.1386	0.89	-0.0022	0.48	-0.27458	0.784	Neither
ENSG00000157823	MCHC	0.26	3e-16	-0.49728	0.61899	0.27	4.9e-17	-0.19897	0.84228	Neither
ENSG00000157827	MCHC	0.0054	0.14	0.24771	0.804356	0.037	0.0021	1.17498	0.240002	Neither
ENSG00000157870	MCHC	0.029	0.0065	0.31868	0.749969	0.042	0.0012	0.283769	0.777	Neither
ENSG00000157895	MCHC	0.14	2.8e-09	-0.101268	0.919	0.11	2.3e-07	0.16052	0.872	Neither
ENSG00000157916	MCHC	0.17	1e-10	-3.64833	0.000264	0.15	9.6e-10	-3.70191	0.000214	Neither
ENSG00000157954	MCHC	0.11	3.2e-07	-0.48099	0.631	0.094	1.8e-06	-2.09158	0.0365	Neither
ENSG00000158109	MCHC	0.14	2.5e-09	1.56677	0.117169	0.1	5e-07	0.966163	0.334	Neither
ENSG00000158156	MCHC	0.021	0.017	-0.759512	0.447546	0.014	0.04	-0.817311	0.414	Neither
ENSG00000158163	MCHC	-0.0026	0.52	0.33779	0.73552	-0.0042	0.79	-0.751	0.452	Neither
ENSG00000158201	MCHC	-0.0043	0.84	1.3972	0.162353	0.0031	0.19	0.89197	0.372408	Neither
ENSG00000158234	MCHC	-0.0031	0.57	2.07115	0.038345	0.0015	0.25	1.19	0.236	Neither
ENSG00000158270	MCHC	0.034	0.0033	1.4377	0.150525	0.025	0.011	1.4183	0.156103	Neither
ENSG00000158321	MCHC	0.021	0.018	-0.15216	0.879	0.022	0.015	-1.42477	0.154	Neither
ENSG00000158373	MCHC	0.081	9.5e-06	1.47633	0.139856	0.069	3.9e-05	1.39623	0.16265	Neither
ENSG00000158411	MCHC	0.2	8.3e-13	-0.7244	0.46882	0.2	1.8e-12	-0.62392	0.532679	Neither
ENSG00000158457	MCHC	0.22	9.6e-14	-0.29241	0.77	0.2	9.2e-13	-0.16487	0.869	Neither
ENSG00000158467	MCHC	-0.0014	0.4	-0.84578	0.398	-0.0014	0.41	-1.06049	0.289	Neither
ENSG00000158470	MCHC	0.28	9.3e-18	-0.88549	0.37589	0.28	6.1e-18	-0.93747	0.34852	Neither
ENSG00000158477	MCHC	-0.00014	0.33	-1.90597	0.056654	-0.0038	0.69	-1.39216	0.164	Neither
ENSG00000158485	MCHC	0.18	1.2e-11	-0.320027	0.748948	0.16	2.2e-10	-0.392525	0.695	Neither
ENSG00000158488	MCHC	0.28	1.7e-17	-0.638194	0.523347	0.25	1.7e-15	-0.345609	0.73	Neither
ENSG00000158517	MCHC	0.065	6.9e-05	0.38702	0.699	0.062	9.3e-05	0.23814	0.812	Neither
ENSG00000158555	MCHC	0.053	0.0003	0.5218	0.602	0.027	0.0083	0.080992	0.935448	Neither
ENSG00000158604	MCHC	0.045	0.00085	-3.44637	0.000568	0.053	0.00032	-3.11574	0.00183	Neither
ENSG00000158623	MCHC	0.4	8.6e-27	0.87311	0.383	0.43	8.4e-29	0.73397	0.463	Neither
ENSG00000158710	MCHC	0.059	0.00015	1.16259	0.244998	0.063	8.9e-05	1.33139	0.183	Neither
ENSG00000158714	MCHC	0.089	3.1e-06	-0.652735	0.513927	0.066	5.9e-05	-0.487642	0.626	Neither
ENSG00000158717	MCHC	0.054	0.00028	0.70819	0.479	0.056	0.0002	0.50387	0.614	Neither
ENSG00000158769	MCHC	0.045	0.00086	0.225226	0.821803	0.05	0.00043	0.07389	0.941	Neither
ENSG00000158773	MCHC	0.15	9.5e-10	0.153927	0.877667	0.17	4.1e-11	-0.091532	0.927	Neither
ENSG00000158796	MCHC	-0.0028	0.54	1.27207	0.203349	-0.0045	0.96	1.41752	0.156	Neither
ENSG00000158825	MCHC	0.27	2.5e-17	-0.90232	0.366887	0.27	4.9e-17	-0.856978	0.391	Neither
ENSG00000158828	MCHC	0.1	4.4e-07	-1.57886	0.114368	0.04	0.0014	-0.500314	0.617	Neither
ENSG00000158869	MCHC	0.2	9.6e-13	-0.425002	0.670835	0.21	2.1e-13	-0.280755	0.779	Neither
ENSG00000158882	MCHC	0.034	0.0031	1.70231	0.088698	0.035	0.0029	1.25317	0.21	Neither
ENSG00000158985	MCHC	0.05	0.00045	-1.64458	0.100055	0.046	0.00068	-1.88991	0.05877	Neither
ENSG00000159023	MCHC	0.014	0.044	-2.00983	0.044449	0.024	0.011	-1.80874	0.0705	Neither
ENSG00000159086	MCHC	-0.0045	1	-0.6419	0.521	-0.0043	0.85	-0.23813	0.81178	Neither
ENSG00000159110	MCHC	0.077	1.4e-05	-0.4038	0.6863	0.09	3e-06	-0.69766	0.48539	Neither
ENSG00000159128	MCHC	0.47	4.6e-33	1.6504	0.0989	0.48	2.2e-33	1.88075	0.06001	Neither
ENSG00000159176	MCHC	0.046	0.00075	0.645875	0.518361	0.069	3.9e-05	1.57668	0.115	Neither
ENSG00000159189	MCHC	-0.0045	1	1.02277	0.306418	-0.00087	0.37	0.719327	0.472	Neither
ENSG00000159199	MCHC	0.15	2.1e-09	1.29	0.198437	0.14	3.6e-09	1.29232	0.196	Neither
ENSG00000159202	MCHC	0.11	2.1e-07	1.39	0.165702	0.096	1.3e-06	1.28019	0.2	Neither
ENSG00000159214	MCHC	0.015	0.037	0.436884	0.662195	0.016	0.032	-0.118734	0.905	Neither
ENSG00000159228	MCHC	0.21	1.7e-13	-0.7519	0.4521	0.18	2.1e-11	0.18547	0.85286	Neither
ENSG00000159231	MCHC	-0.0005	0.35	-1.1942	0.2324	-0.0039	0.72	-1.24336	0.21374	Neither
ENSG00000159314	MCHC	0.012	0.057	0.469	0.6392	0.025	0.01	0.58006	0.562	Neither
ENSG00000159339	MCHC	0.15	1e-09	-0.164765	0.869129	0.21	4.7e-13	-0.327766	0.743	Neither
ENSG00000159346	MCHC	-0.0036	0.65	1.14729	0.251261	-0.0044	0.89	0.864025	0.388	Neither
ENSG00000159348	MCHC	0.033	0.0036	0.248152	0.804017	0.028	0.007	0.175751	0.86	Neither
ENSG00000159352	MCHC	0.024	0.011	0.729969	0.465409	0.018	0.025	1.18101	0.238	Neither
ENSG00000159388	MCHC	0.003	0.2	0.157101	0.875165	-0.002	0.46	0.346175	0.729	Neither
ENSG00000159399	MCHC	0.13	1.7e-08	-0.30126	0.763214	0.13	1.9e-08	-0.19127	0.848312	Neither
ENSG00000159445	MCHC	0.018	0.025	-2.00773	0.044672	0.025	0.01	-1.46763	0.142	Neither
ENSG00000159461	MCHC	0.21	1.9e-13	0.30671	0.759	0.18	1.1e-11	0.1356	0.892	Neither
ENSG00000159479	MCHC	-0.0041	0.78	-1.16772	0.24292	-0.0019	0.45	-1.49177	0.136	Neither
ENSG00000159593	MCHC	0.11	3.4e-07	-1.36791	0.171	0.13	1.8e-08	-1.38943	0.165	Neither
ENSG00000159596	MCHC	-6.5e-06	0.32	-1.52166	0.128093	0.00058	0.29	-1.30638	0.191	Neither
ENSG00000159618	MCHC	0.075	2e-05	-2.86236	0.00421	0.081	9.1e-06	-2.73222	0.00629	Neither
ENSG00000159658	MCHC	0.019	0.023	-0.259953	0.7949	0.042	0.0011	-0.115253	0.908	Neither
ENSG00000159692	MCHC	0.056	0.00021	0.12	0.90437	0.052	0.00034	-0.20099	0.840706	Neither
ENSG00000159713	MCHC	-0.0043	0.82	-1.84258	0.0654	-0.0045	0.94	-1.52294	0.128	Neither
ENSG00000159714	MCHC	0.0022	0.22	-0.7255	0.468	0.0049	0.15	-0.3561	0.722	Neither
ENSG00000159720	MCHC	0.32	2e-20	-0.94346	0.345	0.31	9.9e-20	-0.74318	0.457	Neither
ENSG00000159723	MCHC	0.077	1.5e-05	-0.33822	0.735	0.081	9.4e-06	-0.63113	0.528	Neither
ENSG00000159761	MCHC	0.0044	0.16	-0.71753	0.473	0.0082	0.093	-0.83792	0.402	Neither
ENSG00000159792	MCHC	0.022	0.016	-0.4115	0.681	0.025	0.0096	-0.48302	0.629	Neither
ENSG00000159840	MCHC	0.19	4e-12	0.28072	0.779	0.16	3.8e-10	0.30339	0.762	Neither
ENSG00000159873	MCHC	0.055	0.00023	-0.00412	0.996715	0.057	0.00017	0.11133	0.91135	Neither
ENSG00000159882	MCHC	0.0062	0.12	-1.1964	0.23154	0.0036	0.18	-0.797743	0.42502	Neither
ENSG00000160013	MCHC	0.00045	0.3	1.36749	0.17147	-0.0043	0.82	1.2399	0.215011	Neither
ENSG00000160075	MCHC	0.16	2.1e-10	-0.825744	0.408949	0.16	2e-10	-0.840703	0.401	Neither
ENSG00000160094	MCHC	0.0041	0.17	0.137932	0.890294	-0.0045	0.97	-0.030358	0.976	Neither
ENSG00000160111	MCHC	0.024	0.011	-0.039305	0.96865	0.021	0.018	0.053616	0.957241	Neither
ENSG00000160113	MCHC	0.038	0.002	-1.24595	0.21278	0.032	0.0042	-1.1286	0.259065	Neither
ENSG00000160117	MCHC	0.033	0.0036	0.512662	0.60819	0.019	0.022	0.595547	0.551478	Neither
ENSG00000160124	MCHC	0.27	5.2e-17	0.13288	0.89429	0.23	1.6e-14	-0.14	0.889	Neither
ENSG00000160172	MCHC	-0.0042	0.8	0.60123	0.548	-0.0036	0.66	1.51972	0.128582	Neither
ENSG00000160193	MCHC	0.096	1.4e-06	-0.1229	0.9022	0.11	1.9e-07	-0.33246	0.73955	Neither
ENSG00000160194	MCHC	-0.0016	0.42	0.5831	0.5598	0.018	0.025	0.7526	0.45169	Neither
ENSG00000160199	MCHC	0.0074	0.1	-0.4826	0.6294	0.0037	0.18	-0.22243	0.82398	Neither
ENSG00000160200	MCHC	-0.0034	0.62	-0.1855	0.8528	-0.0035	0.64	-0.49702	0.61918	Neither
ENSG00000160213	MCHC	0.072	2.7e-05	0.5538	0.5797	0.081	8.5e-06	0.73326	0.4634	Neither
ENSG00000160216	MCHC	0.062	0.0001	-0.0564	0.955	0.053	0.00029	-0.15507	0.87676	Neither
ENSG00000160221	MCHC	0.048	0.00054	-0.3029	0.762	0.043	0.001	-0.36041	0.71854	Neither
ENSG00000160226	MCHC	0.2	9e-13	1.868	0.0618	0.16	2.8e-10	1.87285	0.06109	Neither
ENSG00000160255	MCHC	-0.0045	0.95	0.1491	0.8815	-0.0024	0.49	0.78783	0.43079	Neither
ENSG00000160256	MCHC	0.026	0.0086	0.3325	0.7395	0.018	0.025	0.61024	0.5417	Neither
ENSG00000160284	MCHC	0.33	1.6e-21	1.9247	0.0543	0.32	2.6e-20	2.00529	0.04493	Neither
ENSG00000160285	MCHC	0.27	4.7e-17	1.5549	0.12	0.27	7.1e-17	1.80288	0.07141	Neither
ENSG00000160293	MCHC	0.037	0.0021	2.68456	0.00726	0.055	0.00025	1.81108	0.07013	Neither
ENSG00000160294	MCHC	-0.0045	0.95	-0.5827	0.5601	-0.0023	0.48	-0.85191	0.39426	Neither
ENSG00000160299	MCHC	0.0067	0.12	-0.3258	0.7446	0.0052	0.14	0.08057	0.93579	Neither
ENSG00000160305	MCHC	0.032	0.004	-0.0266	0.9788	0.02	0.02	-0.18499	0.85323	Neither
ENSG00000160310	MCHC	0.32	1.2e-20	0.9339	0.3503	0.31	5.5e-20	1.20339	0.22882	Neither
ENSG00000160408	MCHC	-0.0027	0.53	-1.54813	0.12159	-0.0027	0.53	-0.486584	0.62655	Neither
ENSG00000160410	MCHC	0.14	4.1e-09	0.124985	0.90054	0.16	3e-10	-0.043873	0.965006	Neither
ENSG00000160439	MCHC	0.12	3.6e-08	0.450954	0.65202	0.11	2.2e-07	0.465786	0.641369	Neither
ENSG00000160469	MCHC	0.041	0.0013	-0.184714	0.85345	0.044	0.00093	0.064216	0.948798	Neither
ENSG00000160584	MCHC	0.005	0.15	1.1278	0.259	0.0083	0.092	1.1864	0.235465	Neither
ENSG00000160613	MCHC	-0.0038	0.69	-1.07452	0.283	-0.001	0.38	-1.64409	0.100157	Neither
ENSG00000160685	MCHC	0.11	4.1e-07	0.153613	0.877915	0.1	4.7e-07	-0.071231	0.943	Neither
ENSG00000160695	MCHC	0.025	0.01	1.62033	0.105	0.021	0.018	2.14521	0.031936	Neither
ENSG00000160703	MCHC	0.011	0.065	0.89082	0.373	0.0097	0.076	0.716735	0.473538	Neither
ENSG00000160714	MCHC	-0.0045	0.99	0.156479	0.875656	-0.0043	0.82	-0.806851	0.42	Neither
ENSG00000160741	MCHC	0.012	0.059	0.227334	0.820164	-0.0036	0.66	0.298953	0.765	Neither
ENSG00000160746	MCHC	0.012	0.057	0.03627	0.971067	0.015	0.037	-0.23	0.818	Neither
ENSG00000160752	MCHC	0.0018	0.24	-0.658978	0.50991	-0.0024	0.49	-0.803574	0.422	Neither
ENSG00000160753	MCHC	0.041	0.0013	-1.20222	0.229279	0.045	0.0008	-1.14181	0.254	Neither
ENSG00000160783	MCHC	0.024	0.011	1.26344	0.206432	0.015	0.035	1.34004	0.18	Neither
ENSG00000160789	MCHC	0.27	6.6e-17	1.19069	0.233774	0.3	4.4e-19	1.50058	0.133	Neither
ENSG00000160799	MCHC	0.075	1.9e-05	0.16542	0.86861	0.058	0.00016	0.525	0.6	Neither
ENSG00000160818	MCHC	0.17	1.5e-10	-0.000496	0.999604	0.15	1.6e-09	-0.599752	0.549	Neither
ENSG00000160856	MCHC	-0.0019	0.45	0.817992	0.413362	-0.003	0.56	0.86067	0.389	Neither
ENSG00000160883	MCHC	0.0076	0.1	0.821874	0.411149	0.0072	0.11	1.58513	0.112936	Neither
ENSG00000160908	MCHC	0.016	0.035	0.79795	0.425	0.023	0.013	0.79665	0.426	Neither
ENSG00000160932	MCHC	0.1	5.4e-07	-0.579732	0.5621	0.097	1.2e-06	-0.63122	0.527895	Neither
ENSG00000160948	MCHC	0.091	2.5e-06	2.60571	0.00917	0.089	3.2e-06	3.00518	0.002654	Neither
ENSG00000160951	MCHC	0.0064	0.12	-0.232071	0.81648	0.0068	0.11	-0.508657	0.610993	Neither
ENSG00000160953	MCHC	0.0035	0.18	0.169545	0.86537	0.0074	0.1	0.429034	0.667899	Neither
ENSG00000160959	MCHC	-0.0028	0.53	-1.75061	0.08001	-0.0041	0.78	-0.5931	0.553115	Neither
ENSG00000160961	MCHC	0.33	2.7e-21	-1.80463	0.07113	0.31	1.5e-19	-1.48874	0.136555	Neither
ENSG00000160972	MCHC	0.089	3.3e-06	1.3199	0.18687	0.096	1.4e-06	0.5423	0.587612	Neither
ENSG00000160991	MCHC	0.062	0.0001	0.02665	0.979	0.08	9.8e-06	0.82035	0.412	Neither
ENSG00000161013	MCHC	0.013	0.05	-0.303604	0.761429	0.0088	0.085	-0.137956	0.890275	Neither
ENSG00000161016	MCHC	0.12	6.3e-08	-2.27479	0.02292	0.11	1.2e-07	-2.39709	0.016526	Neither
ENSG00000161036	MCHC	0.071	3.1e-05	-0.90541	0.365	0.06	0.00013	-0.34073	0.733	Neither
ENSG00000161048	MCHC	0.22	9e-14	1.36684	0.172	0.21	1.8e-13	1.79399	0.0728	Neither
ENSG00000161055	MCHC	0.078	1.3e-05	-0.934087	0.350259	0.079	1.1e-05	-1.33447	0.182049	Neither
ENSG00000161091	MCHC	0.0025	0.21	0.303561	0.76146	-0.00088	0.37	-0.077374	0.938326	Neither
ENSG00000161149	MCHC	-0.0031	0.58	0.2426	0.808315	0.0044	0.16	-0.29473	0.7682	Neither
ENSG00000161179	MCHC	-0.0028	0.54	-0.12045	0.904126	-0.0013	0.4	-0.01338	0.98932	Neither
ENSG00000161203	MCHC	0.18	1.2e-11	0.02511	0.979969	0.19	9.4e-12	0.0405	0.968	Neither
ENSG00000161265	MCHC	0.078	1.3e-05	0.073326	0.94155	0.07	3.6e-05	-0.219742	0.826072	Neither
ENSG00000161395	MCHC	0.11	4.2e-07	-0.337	0.736337	0.12	5.9e-08	-0.29225	0.77	Neither
ENSG00000161542	MCHC	0.022	0.015	-0.231	0.817678	0.027	0.0082	-0.51865	0.604	Neither
ENSG00000161594	MCHC	0.028	0.0067	-2.43	0.015142	0.056	0.00022	-2.33958	0.0193	Neither
ENSG00000161618	MCHC	0.051	0.00037	-0.750712	0.45283	0.049	0.0005	-0.734046	0.462921	Neither
ENSG00000161638	MCHC	0.043	0.001	0.78328	0.433	0.052	0.00033	0.19005	0.849	Neither
ENSG00000161640	MCHC	0.081	9.2e-06	0.866809	0.38605	0.089	3.5e-06	0.730317	0.465197	Neither
ENSG00000161643	MCHC	0.27	6.5e-17	-0.609256	0.54235	0.26	1.4e-16	-0.723136	0.469596	Neither
ENSG00000161929	MCHC	0.04	0.0015	-0.671	0.502291	0.05	0.00042	-1.01578	0.31	Neither
ENSG00000161944	MCHC	0.016	0.031	2.12	0.034427	0.021	0.017	2.17799	0.0294	Neither
ENSG00000161955	MCHC	0.034	0.0032	0.28	0.7798	0.05	0.00042	0.53941	0.59	Neither
ENSG00000161960	MCHC	-0.00052	0.35	0.516	0.60602	0.00066	0.29	0.34634	0.729	Neither
ENSG00000161980	MCHC	0.056	0.00021	-2.32865	0.0199	0.089	3.1e-06	-1.89866	0.0576	Neither
ENSG00000161981	MCHC	0.073	2.3e-05	2.84566	0.00443	0.073	2.5e-05	1.59592	0.111	Neither
ENSG00000161999	MCHC	0.13	1.8e-08	2.35519	0.0185	0.11	3.1e-07	2.70768	0.00678	Neither
ENSG00000162066	MCHC	-0.0032	0.59	2.31001	0.0209	-0.0045	0.99	2.01707	0.0437	Neither
ENSG00000162073	MCHC	0.0017	0.24	1.40337	0.161	0.0037	0.18	1.55515	0.12	Neither
ENSG00000162076	MCHC	0.055	0.00025	-0.71346	0.476	0.059	0.00015	-1.07521	0.282	Neither
ENSG00000162078	MCHC	0.077	1.4e-05	-2.64494	0.00817	0.072	2.9e-05	-1.78239	0.0747	Neither
ENSG00000162086	MCHC	0.0013	0.26	-2.75943	0.00579	-0.0045	0.98	-2.16641	0.0303	Neither
ENSG00000162104	MCHC	-0.004	0.73	-2.76276	0.00573	0.027	0.0079	-2.56525	0.0103	Neither
ENSG00000162174	MCHC	0.29	1.1e-18	0.72466	0.469	0.28	4.5e-18	0.669579	0.503126	Neither
ENSG00000162194	MCHC	0.011	0.066	0.98621	0.324	0.02	0.02	1.16103	0.245629	Neither
ENSG00000162222	MCHC	0.1	7.1e-07	-0.56664	0.571	0.072	2.7e-05	-0.498866	0.617874	Neither
ENSG00000162231	MCHC	0.024	0.011	0.4528	0.651	0.021	0.018	0.534622	0.592911	Neither
ENSG00000162236	MCHC	0.0084	0.09	0.42209	0.673	0.00029	0.3	0.302156	0.762533	Neither
ENSG00000162267	MCHC	-0.004	0.75	0.39419	0.69344	-0.0044	0.88	-0.0908	0.928	Neither
ENSG00000162302	MCHC	0.13	1.6e-08	1.03036	0.303	0.13	2.5e-08	0.931062	0.351821	Neither
ENSG00000162341	MCHC	0.055	0.00025	-0.18902	0.85	0.049	0.00048	-0.284497	0.776029	Neither
ENSG00000162368	MCHC	0.05	0.00042	0.86485	0.387121	0.06	0.00012	1.17979	0.238	Neither
ENSG00000162377	MCHC	0.052	0.00033	-1.08242	0.279064	0.042	0.0013	-1.16843	0.243	Neither
ENSG00000162378	MCHC	0.06	0.00013	1.20838	0.2269	0.048	0.00057	1.56998	0.116	Neither
ENSG00000162384	MCHC	0.013	0.051	-0.481897	0.629879	0.012	0.055	-0.318622	0.75	Neither
ENSG00000162396	MCHC	0.026	0.0086	-0.262847	0.792668	0.026	0.0088	-0.220595	0.825	Neither
ENSG00000162402	MCHC	0.15	9.1e-10	0.796065	0.425994	0.19	3.1e-12	0.698086	0.485	Neither
ENSG00000162407	MCHC	-0.0045	0.99	-0.391752	0.695242	-0.002	0.45	0.5097	0.61	Neither
ENSG00000162433	MCHC	0.08	1.1e-05	-0.037239	0.970295	0.055	0.00023	-0.224771	0.822	Neither
ENSG00000162441	MCHC	0.027	0.0082	-1.03087	0.302603	0.024	0.011	-1.0358	0.3	Neither
ENSG00000162444	MCHC	0.041	0.0013	-0.469069	0.63902	0.052	0.00035	-0.746456	0.455	Neither
ENSG00000162490	MCHC	-0.0023	0.49	0.086017	0.931453	-0.0044	0.88	-0.325516	0.745	Neither
ENSG00000162511	MCHC	-0.0045	1	1.18124	0.237507	-0.0044	0.9	1.8598	0.0629	Neither
ENSG00000162517	MCHC	0.008	0.096	-0.547681	0.583911	-0.0013	0.4	-0.128049	0.898	Neither
ENSG00000162521	MCHC	0.016	0.033	0.22533	0.821723	0.019	0.021	-0.101195	0.919	Neither
ENSG00000162522	MCHC	0.0052	0.14	-0.656264	0.511654	0.00061	0.29	-0.487959	0.626	Neither
ENSG00000162585	MCHC	0.052	0.00033	0.510114	0.609972	0.041	0.0014	0.023521	0.981	Neither
ENSG00000162599	MCHC	0.032	0.004	-0.469535	0.638687	0.05	0.00042	0.412121	0.68	Neither
ENSG00000162600	MCHC	0.19	2.9e-12	-2.1698	0.030022	0.2	2.1e-12	-2.17904	0.0293	Neither
ENSG00000162604	MCHC	0.11	1.3e-07	-0.18223	0.855402	0.086	4.6e-06	-0.378657	0.705	Neither
ENSG00000162607	MCHC	0.063	8.5e-05	0.909338	0.363172	0.068	4.9e-05	0.742889	0.458	Neither
ENSG00000162614	MCHC	-0.0044	0.9	-0.447791	0.654304	-0.0043	0.84	0.043016	0.966	Neither
ENSG00000162616	MCHC	0.0033	0.19	0.801147	0.423046	-0.0027	0.53	0.513109	0.608	Neither
ENSG00000162627	MCHC	0.53	2.4e-38	0.078618	0.937336	0.5	6.2e-36	0.157763	0.875	Neither
ENSG00000162631	MCHC	0.023	0.013	0.744836	0.456371	0.021	0.017	1.04878	0.294	Neither
ENSG00000162639	MCHC	0.091	2.5e-06	0.716174	0.473884	0.06	0.00012	0.795967	0.426	Neither
ENSG00000162654	MCHC	-0.0044	0.87	0.085463	0.931893	-0.0031	0.57	0.209112	0.834	Neither
ENSG00000162694	MCHC	0.0013	0.26	0.624319	0.532418	-0.0029	0.55	0.015707	0.987	Neither
ENSG00000162704	MCHC	0.15	9e-10	0.362631	0.71688	0.14	4.3e-09	0.215897	0.829	Neither
ENSG00000162711	MCHC	0.042	0.0013	-1.45862	0.14467	0.025	0.011	-2.1594	0.0308	Neither
ENSG00000162734	MCHC	-0.0037	0.67	0.671811	0.501704	0.0076	0.1	0.74911	0.454	Neither
ENSG00000162735	MCHC	0.098	1e-06	-0.460927	0.644851	0.057	0.00018	-0.491996	0.623	Neither
ENSG00000162736	MCHC	0.23	2.3e-14	-2.17589	0.029564	0.21	2.5e-13	-2.71267	0.00667	Neither
ENSG00000162745	MCHC	0.00055	0.29	0.632655	0.526959	-0.0033	0.61	1.57539	0.115	Neither
ENSG00000162746	MCHC	0.0065	0.12	-0.34709	0.728524	-0.0016	0.42	-0.686646	0.492	Neither
ENSG00000162747	MCHC	0.064	7.4e-05	0.054905	0.956214	0.056	0.00021	0.300566	0.764	Neither
ENSG00000162757	MCHC	-0.0041	0.77	0.125404	0.900203	-0.0035	0.64	-0.126341	0.899	Neither
ENSG00000162769	MCHC	-0.0043	0.82	-0.595122	0.551762	-0.0045	0.93	-1.02168	0.307	Neither
ENSG00000162772	MCHC	-0.0022	0.48	0.458491	0.6466	-0.0041	0.77	1.06701	0.286	Neither
ENSG00000162777	MCHC	0.045	0.00082	0.93527	0.349649	0.041	0.0013	0.980788	0.327	Neither
ENSG00000162783	MCHC	-0.0035	0.63	1.5588	0.119043	0.0013	0.26	1.27701	0.202	Neither
ENSG00000162817	MCHC	0.066	5.8e-05	0.526601	0.598471	0.054	0.00028	1.20063	0.23	Neither
ENSG00000162819	MCHC	0.068	4.7e-05	-0.305527	0.759964	0.091	2.6e-06	0.058415	0.953	Neither
ENSG00000162836	MCHC	0.089	3.1e-06	-0.976743	0.328696	0.088	3.7e-06	-0.504824	0.614	Neither
ENSG00000162843	MCHC	-0.0044	0.89	-0.36988	0.711472	-0.0022	0.47	-0.522741	0.601	Neither
ENSG00000162852	MCHC	0.075	1.8e-05	1.54207	0.123057	0.1	5.8e-07	1.5772	0.115	Neither
ENSG00000162869	MCHC	-0.0026	0.52	0.30212	0.762564	-0.0045	0.97	0.95844	0.337843	Neither
ENSG00000162885	MCHC	0.29	1.4e-18	0.274699	0.783547	0.28	7.3e-18	0.425693	0.67	Neither
ENSG00000162909	MCHC	0.0014	0.25	-0.740415	0.459048	0.012	0.058	-1.21305	0.225	Neither
ENSG00000162923	MCHC	-0.0036	0.66	-0.350635	0.725862	-0.0024	0.5	-0.851722	0.394	Neither
ENSG00000162924	MCHC	-0.0023	0.49	0.98527	0.324493	-0.0041	0.76	0.67216	0.501482	Neither
ENSG00000162927	MCHC	0.12	9.2e-08	-0.03308	0.97361	0.12	3.6e-08	-0.22475	0.822177	Neither
ENSG00000162976	MCHC	0.002	0.23	-0.45304	0.650519	0.015	0.037	-0.33108	0.740581	Neither
ENSG00000162980	MCHC	0.026	0.0085	-1.86402	0.062319	0.037	0.0023	-1.92451	0.05429	Neither
ENSG00000162994	MCHC	0.26	1.8e-16	-0.33356	0.738709	0.26	2.4e-16	-0.00103	0.99918	Neither
ENSG00000162997	MCHC	0.032	0.0041	2.18349	0.029	0.025	0.0096	2.35639	0.018454	Neither
ENSG00000163002	MCHC	0.041	0.0014	2.38901	0.016894	0.043	0.001	2.27061	0.023171	Neither
ENSG00000163029	MCHC	0.41	3.1e-27	1.57368	0.115561	0.38	3.4e-25	1.55609	0.119686	Neither
ENSG00000163050	MCHC	0.027	0.0082	0.89095	0.372956	0.013	0.047	0.885524	0.376	Neither
ENSG00000163069	MCHC	0.037	0.0023	0.321	0.74806	0.036	0.0026	0.8789	0.379455	Neither
ENSG00000163104	MCHC	0.0067	0.12	0.468	0.63997	0.0045	0.16	0.10736	0.914506	Neither
ENSG00000163110	MCHC	0.1	6.6e-07	1.95	0.05073	0.067	5.5e-05	1.75634	0.079031	Neither
ENSG00000163125	MCHC	0.018	0.024	0.949647	0.342292	0.014	0.044	1.13102	0.258	Neither
ENSG00000163131	MCHC	0.23	2.2e-14	1.32094	0.186522	0.21	1.6e-13	1.34353	0.179	Neither
ENSG00000163156	MCHC	0.061	0.00012	0.134961	0.892643	0.074	2.1e-05	0.184913	0.853	Neither
ENSG00000163166	MCHC	0.029	0.0064	1.83629	0.066315	0.034	0.0031	1.58179	0.113698	Neither
ENSG00000163171	MCHC	0.13	1.6e-08	0.32619	0.744278	0.095	1.6e-06	0.34715	0.728478	Neither
ENSG00000163214	MCHC	-0.004	0.75	-0.1739	0.861945	0.00084	0.28	0.81968	0.412401	Neither
ENSG00000163220	MCHC	0.0084	0.09	-1.91866	0.055027	0.014	0.042	-2.45703	0.014	Neither
ENSG00000163221	MCHC	0.12	3.5e-08	1.47157	0.141137	0.071	3.2e-05	1.53139	0.126	Neither
ENSG00000163235	MCHC	-0.0044	0.89	1.34977	0.177091	0.003	0.2	1.64123	0.100749	Neither
ENSG00000163249	MCHC	0.13	1e-08	0.45796	0.646984	0.14	3.6e-09	0.47557	0.634382	Neither
ENSG00000163281	MCHC	0.056	0.00021	-1.11	0.26692	0.036	0.0026	-1.39404	0.163305	Neither
ENSG00000163291	MCHC	0.0029	0.2	0.0807	0.9357	0.00071	0.28	0.32517	0.745056	Neither
ENSG00000163312	MCHC	0.00013	0.31	0.879	0.37955	0.0021	0.23	0.56848	0.569708	Neither
ENSG00000163319	MCHC	0.19	2.9e-12	1.85	0.06395	0.18	3.1e-11	1.71227	0.086846	Neither
ENSG00000163320	MCHC	0.058	0.00017	-0.71703	0.473355	0.053	0.0003	-0.393	0.694	Neither
ENSG00000163378	MCHC	0.16	3.9e-10	0.2747	0.78355	0.15	1.4e-09	0.179	0.858	Neither
ENSG00000163382	MCHC	0.01	0.07	0.353233	0.723914	0.063	8.6e-05	0.928665	0.353	Neither
ENSG00000163393	MCHC	0.11	1.3e-07	-0.492981	0.622026	0.11	2.1e-07	-0.572735	0.567	Neither
ENSG00000163412	MCHC	0.14	4.1e-09	1.40675	0.159502	0.13	1.6e-08	1.76	0.0788	Neither
ENSG00000163421	MCHC	0.19	4.4e-12	-1.56518	0.117542	0.22	9.3e-14	-1.87	0.0608	Neither
ENSG00000163428	MCHC	0.4	2.9e-26	0.51597	0.605878	0.39	1.8e-25	0.41	0.682	Neither
ENSG00000163453	MCHC	0.21	4.7e-13	-0.246	0.80587	0.21	2e-13	-0.66715	0.504679	Neither
ENSG00000163463	MCHC	0.039	0.0017	1.87922	0.060214	0.049	0.00047	2.05752	0.0396	Neither
ENSG00000163468	MCHC	0.07	3.4e-05	0.611008	0.541194	0.056	0.00022	0.603176	0.546	Neither
ENSG00000163472	MCHC	0.27	3.5e-17	1.88589	0.05931	0.27	4.9e-17	1.87721	0.0605	Neither
ENSG00000163482	MCHC	0.21	2.3e-13	-0.62232	0.533731	0.21	2.5e-13	-0.78663	0.4315	Neither
ENSG00000163485	MCHC	0.25	5e-16	-0.959693	0.33721	0.24	7e-15	-0.591074	0.554	Neither
ENSG00000163507	MCHC	0.28	4.3e-18	0.65761	0.510789	0.27	2e-17	0.521	0.603	Neither
ENSG00000163512	MCHC	0.036	0.0024	-1.43937	0.150045	0.055	0.00024	-1.36	0.173	Neither
ENSG00000163519	MCHC	0.0051	0.14	-0.85236	0.394012	0.0034	0.19	0.706	0.48	Neither
ENSG00000163521	MCHC	0.081	9.2e-06	-0.83698	0.402601	0.081	9.2e-06	-0.9722	0.330949	Neither
ENSG00000163528	MCHC	0.088	3.6e-06	-2.21522	0.026745	0.084	5.8e-06	-2.12	0.0343	Neither
ENSG00000163539	MCHC	0.032	0.0042	1.6918	0.090684	0.016	0.033	1.57	0.116	Neither
ENSG00000163545	MCHC	0.0047	0.15	-1.65418	0.09809	0.0061	0.12	-1.78803	0.0738	Neither
ENSG00000163568	MCHC	0.045	0.00078	-0.132524	0.89457	0.036	0.0024	0.055009	0.956	Neither
ENSG00000163576	MCHC	0.015	0.036	1.00003	0.317295	0.014	0.04	0.373	0.709	Neither
ENSG00000163584	MCHC	0.34	5.1e-22	-1.03704	0.299715	0.34	9.8e-22	-1.13	0.26	Neither
ENSG00000163602	MCHC	-0.0045	0.98	0.82688	0.408306	0.0056	0.14	0.879	0.38	Neither
ENSG00000163606	MCHC	0.1	5.4e-07	-0.18792	0.850938	0.096	1.4e-06	-0.12	0.905	Neither
ENSG00000163607	MCHC	0.41	1.2e-27	-1.57786	0.114598	0.38	3.2e-25	-1.43	0.152	Neither
ENSG00000163634	MCHC	-0.00019	0.33	-1.3148	0.188579	-0.0013	0.4	-1.09	0.274	Neither
ENSG00000163636	MCHC	0.012	0.059	-0.27919	0.780095	0.0029	0.2	-0.654	0.513	Neither
ENSG00000163655	MCHC	0.0084	0.091	1.45145	0.146655	-0.0044	0.89	1.75	0.081	Neither
ENSG00000163684	MCHC	0.12	3.4e-08	-0.885	0.376155	0.12	5.5e-08	-0.493	0.622	Neither
ENSG00000163686	MCHC	0.091	2.5e-06	-0.26245	0.792974	0.091	2.5e-06	-0.119	0.906	Neither
ENSG00000163703	MCHC	0.0073	0.11	-0.83095	0.406	-0.0012	0.39	-0.59	0.556	Neither
ENSG00000163704	MCHC	0.0062	0.12	-0.93373	0.350446	0.0019	0.23	-0.000814	0.999	Neither
ENSG00000163728	MCHC	0.0016	0.25	0.17303	0.862626	0.0028	0.2	0.356	0.722	Neither
ENSG00000163735	MCHC	-0.00036	0.34	0.32	0.74916	0.0073	0.11	-0.0882	0.929719	Neither
ENSG00000163739	MCHC	-0.004	0.75	-1.12	0.26237	-0.0025	0.51	-0.48627	0.626777	Neither
ENSG00000163743	MCHC	0.16	4.2e-10	0.552	0.58107	0.17	1.1e-10	0.81665	0.414127	Neither
ENSG00000163755	MCHC	-0.0043	0.84	0.22067	0.825352	-0.003	0.57	-0.184	0.854	Neither
ENSG00000163785	MCHC	0.076	1.7e-05	0.06795	0.945826	0.031	0.0049	0.239	0.811	Neither
ENSG00000163798	MCHC	0.23	2.2e-14	-0.01081	0.991378	0.21	1.9e-13	-0.1533	0.878162	Neither
ENSG00000163803	MCHC	0.35	1.7e-22	0.62608	0.531266	0.35	5.9e-23	0.75292	0.451498	Neither
ENSG00000163807	MCHC	0.12	5.1e-08	-0.96593	0.334079	0.11	3.3e-07	-0.824	0.41	Neither
ENSG00000163815	MCHC	0.37	2e-24	1.56061	0.118615	0.35	1.2e-22	1.59	0.112	Neither
ENSG00000163818	MCHC	0.00059	0.29	0.79111	0.42888	-0.0039	0.7	0.355	0.723	Neither
ENSG00000163820	MCHC	0.068	4.8e-05	0.42006	0.67444	0.06	0.00012	0.0635	0.949	Neither
ENSG00000163823	MCHC	-0.0018	0.44	-0.38249	0.702098	-0.004	0.73	-0.977	0.329	Neither
ENSG00000163832	MCHC	3.9e-05	0.32	1.01705	0.309131	0.0017	0.24	0.448	0.654	Neither
ENSG00000163840	MCHC	0.086	4.7e-06	-0.04072	0.967516	0.084	6.4e-06	-0.0614	0.951	Neither
ENSG00000163848	MCHC	0.038	0.002	-2.33468	0.01956	0.034	0.0034	-1.73	0.0838	Neither
ENSG00000163864	MCHC	0.41	2.3e-27	-1.06908	0.285032	0.41	1.9e-27	-0.713	0.476	Neither
ENSG00000163866	MCHC	0.0078	0.098	-0.307434	0.758513	-0.0024	0.5	-0.498641	0.618	Neither
ENSG00000163870	MCHC	0.0085	0.089	-1.37838	0.168087	0.0068	0.11	-1.39	0.166	Neither
ENSG00000163872	MCHC	0.011	0.059	0.82646	0.408541	0.021	0.016	0.54	0.59	Neither
ENSG00000163875	MCHC	-0.0023	0.49	-0.176963	0.859537	-0.0044	0.86	0.796178	0.426	Neither
ENSG00000163877	MCHC	0.014	0.042	0.412899	0.679681	0.017	0.03	0.172444	0.863	Neither
ENSG00000163902	MCHC	0.012	0.056	-0.98467	0.324788	-0.00038	0.34	-1.24	0.216	Neither
ENSG00000163904	MCHC	0.052	0.00036	-0.88131	0.378152	0.05	0.00045	-0.424	0.672	Neither
ENSG00000163931	MCHC	0.15	1.7e-09	0.11076	0.911805	0.16	4.7e-10	0.391	0.696	Neither
ENSG00000163935	MCHC	0.093	1.9e-06	0.06262	0.950066	0.11	1.7e-07	-0.0216	0.983	Neither
ENSG00000163938	MCHC	0.055	0.00023	0.43896	0.660689	0.034	0.0031	0.0256	0.98	Neither
ENSG00000163946	MCHC	0.016	0.031	-1.86035	0.062835	0.025	0.0098	-1.67	0.0952	Neither
ENSG00000163947	MCHC	0.075	1.9e-05	0.23121	0.817151	0.072	2.9e-05	0.293	0.769	Neither
ENSG00000163956	MCHC	-0.0016	0.43	1.68	0.0923	-0.0042	0.79	1.30665	0.191332	Neither
ENSG00000163964	MCHC	0.024	0.011	0.81111	0.417302	0.034	0.0034	0.99	0.322	Neither
ENSG00000163993	MCHC	-0.002	0.46	0.372	0.71021	-0.0029	0.55	0.49242	0.622423	Neither
ENSG00000164008	MCHC	-0.0022	0.48	0.375296	0.707441	-0.0035	0.64	0.112925	0.91	Neither
ENSG00000164010	MCHC	0.036	0.0024	-1.82416	0.068128	0.04	0.0016	-1.69816	0.0895	Neither
ENSG00000164022	MCHC	-0.0024	0.5	0.696	0.4866	-0.0045	0.95	0.67978	0.496642	Neither
ENSG00000164023	MCHC	0.069	3.8e-05	-0.166	0.86778	0.089	3.3e-06	-0.09731	0.922481	Neither
ENSG00000164031	MCHC	0.00098	0.27	-0.673	0.5008	0.0019	0.23	-0.83178	0.405533	Neither
ENSG00000164037	MCHC	0.0039	0.17	0.485	0.62756	-0.004	0.74	0.90583	0.365028	Neither
ENSG00000164047	MCHC	0.04	0.0015	-1.16291	0.244867	0.026	0.0093	-1.01	0.311	Neither
ENSG00000164048	MCHC	0.084	6.5e-06	0.48502	0.627662	0.073	2.3e-05	1.06	0.289	Neither
ENSG00000164053	MCHC	0.0096	0.077	-0.21208	0.832046	0.012	0.058	-0.945	0.345	Neither
ENSG00000164054	MCHC	0.064	7.3e-05	-3.03377	0.002415	0.05	0.00041	-3.17	0.00152	Neither
ENSG00000164062	MCHC	0.022	0.015	0.61024	0.541701	0.045	0.00079	0.882	0.378	Neither
ENSG00000164073	MCHC	0.0065	0.12	-0.582	0.56084	0.0021	0.23	-0.52267	0.601206	Neither
ENSG00000164074	MCHC	0.069	4.1e-05	2.71	0.00665	0.072	2.7e-05	2.53827	0.01114	Neither
ENSG00000164077	MCHC	0.1	6.7e-07	-0.25204	0.801007	0.11	4.2e-07	-0.0574	0.954	Neither
ENSG00000164081	MCHC	0.076	1.7e-05	-0.11154	0.91119	0.072	2.7e-05	0.00609	0.995	Neither
ENSG00000164088	MCHC	-0.0043	0.85	1.36905	0.170982	-0.0039	0.71	0.985	0.325	Neither
ENSG00000164105	MCHC	0.0076	0.1	0.359	0.71942	0.0071	0.11	0.4164	0.677118	Neither
ENSG00000164111	MCHC	0.2	6.5e-13	-1.01	0.31233	0.21	2.3e-13	-0.91414	0.360643	Neither
ENSG00000164124	MCHC	0.15	1.4e-09	-0.342	0.73257	0.14	4.7e-09	-0.17718	0.859368	Neither
ENSG00000164125	MCHC	0.35	7.6e-23	2.03	0.04284	0.34	7.6e-22	2.19079	0.028467	Neither
ENSG00000164134	MCHC	0.006	0.13	-0.749	0.45385	0.039	0.0016	-1.57755	0.114669	Neither
ENSG00000164136	MCHC	0.065	6.9e-05	1.02	0.30582	0.057	0.00019	1.07173	0.283843	Neither
ENSG00000164144	MCHC	0.074	2.3e-05	-0.344	0.73076	0.12	5.2e-08	0.32783	0.743044	Neither
ENSG00000164164	MCHC	0.0022	0.22	-0.87	0.38421	0.0039	0.17	0.80502	0.420811	Neither
ENSG00000164167	MCHC	0.1	5.8e-07	0.851	0.39449	0.1	5.1e-07	0.28736	0.773839	Neither
ENSG00000164172	MCHC	0.018	0.025	-0.030126	0.975966	0.016	0.034	1.08282	0.278887	Neither
ENSG00000164182	MCHC	0.15	2.3e-09	0.830294	0.406372	0.15	8.7e-10	1.05735	0.290353	Neither
ENSG00000164199	MCHC	-0.0037	0.67	-1.59334	0.111084	-0.0043	0.85	-1.76907	0.076882	Neither
ENSG00000164219	MCHC	0.084	6.3e-06	0.465477	0.64159	0.083	6.7e-06	0.465451	0.641608	Neither
ENSG00000164221	MCHC	0.021	0.018	0.392474	0.694708	0.023	0.013	-0.042047	0.966462	Neither
ENSG00000164237	MCHC	0.035	0.0028	0.169069	0.865743	0.048	0.00059	-0.292788	0.769684	Neither
ENSG00000164251	MCHC	0.29	3.7e-18	0.661297	0.508422	0.29	2.5e-18	0.64042	0.521899	Neither
ENSG00000164253	MCHC	0.2	1.4e-12	-0.026812	0.97861	0.19	7.1e-12	0.153592	0.877932	Neither
ENSG00000164258	MCHC	0.065	6.4e-05	0.422045	0.672992	0.067	5.5e-05	0.281838	0.778068	Neither
ENSG00000164265	MCHC	0.13	1.5e-08	-0.969917	0.332088	0.15	9.4e-10	-0.992403	0.321001	Neither
ENSG00000164300	MCHC	-0.0045	0.95	0.085989	0.931475	0.0049	0.15	0.56589	0.571469	Neither
ENSG00000164305	MCHC	-0.0017	0.43	-0.347	0.72846	-0.0042	0.81	0.02276	0.981839	Neither
ENSG00000164306	MCHC	0.033	0.0037	-0.947	0.34385	0.067	5.2e-05	-0.86474	0.387179	Neither
ENSG00000164307	MCHC	0.21	4e-13	0.259155	0.795516	0.21	2.1e-13	0.195114	0.845304	Neither
ENSG00000164308	MCHC	0.64	5e-52	-0.351466	0.725239	0.62	9.5e-49	-0.177686	0.85897	Neither
ENSG00000164323	MCHC	0.049	0.00051	-0.0912	0.92735	0.058	0.00016	0.05505	0.956099	Neither
ENSG00000164331	MCHC	0.0017	0.24	-0.015904	0.987311	0.0019	0.23	0.217577	0.827759	Neither
ENSG00000164338	MCHC	0.075	1.8e-05	2.16333	0.030516	0.074	2.3e-05	2.99646	0.002731	Neither
ENSG00000164346	MCHC	0.63	1.7e-50	-1.17924	0.238302	0.63	1.5e-49	-1.1303	0.25835	Neither
ENSG00000164347	MCHC	0.0019	0.23	1.4645	0.143058	0.0011	0.26	1.33826	0.180812	Neither
ENSG00000164366	MCHC	0.14	8.1e-09	1.62133	0.104947	0.12	5.8e-08	1.25504	0.209464	Neither
ENSG00000164403	MCHC	0.047	0.00065	-0.581467	0.560926	0.056	0.0002	-0.684058	0.493938	Neither
ENSG00000164405	MCHC	0.016	0.034	1.9571	0.050336	0.015	0.038	1.82586	0.067872	Neither
ENSG00000164414	MCHC	0.071	3.1e-05	-2.08102	0.037432	0.061	0.00011	-1.91171	0.05591	Neither
ENSG00000164430	MCHC	0.0069	0.11	-0.81764	0.413565	0.0015	0.25	0.00829	0.99338	Neither
ENSG00000164442	MCHC	-0.004	0.75	-0.08882	0.929225	-0.0043	0.84	-0.77828	0.4364	Neither
ENSG00000164463	MCHC	0.016	0.035	-0.547696	0.583901	0.014	0.04	-1.40904	0.158824	Neither
ENSG00000164465	MCHC	0.29	2.8e-18	0.13468	0.892865	0.28	6.5e-18	0.01252	0.99001	Neither
ENSG00000164485	MCHC	-0.0033	0.61	0.23373	0.815198	0.0052	0.14	0.09303	0.92588	Neither
ENSG00000164494	MCHC	0.13	1.8e-08	1.70072	0.088996	0.13	2e-08	2.02772	0.04259	Neither
ENSG00000164500	MCHC	0.025	0.0097	-0.58749	0.557	0.02	0.019	-1.01307	0.311	Neither
ENSG00000164548	MCHC	0.23	2.9e-14	-0.37711	0.706	0.22	6.6e-14	-0.59541	0.552	Neither
ENSG00000164576	MCHC	-0.0045	0.98	-0.489193	0.624705	-0.0044	0.88	0.549234	0.582845	Neither
ENSG00000164597	MCHC	0.003	0.2	1.0131	0.311	0.027	0.0079	0.59622	0.551	Neither
ENSG00000164611	MCHC	0.0044	0.16	0.780126	0.435316	0.0088	0.086	0.613477	0.539561	Neither
ENSG00000164638	MCHC	-0.00049	0.35	1.86325	0.0624	-0.0024	0.49	2.07036	0.0384	Neither
ENSG00000164654	MCHC	-0.0041	0.78	-0.48121	0.63	-0.0044	0.88	-0.51878	0.604	Neither
ENSG00000164687	MCHC	0.076	1.8e-05	0.211502	0.8325	0.07	3.8e-05	0.56318	0.573311	Neither
ENSG00000164713	MCHC	0.21	1.6e-13	-1.92659	0.054	0.2	9.3e-13	-1.43373	0.152	Neither
ENSG00000164715	MCHC	-0.002	0.46	-0.2308	0.817	-0.0039	0.71	-0.75647	0.449	Neither
ENSG00000164733	MCHC	0.15	2.2e-09	0.597208	0.55037	0.13	1.6e-08	0.7744	0.438694	Neither
ENSG00000164741	MCHC	0.076	1.6e-05	-1.10076	0.271	0.068	4.6e-05	-0.77285	0.439611	Neither
ENSG00000164751	MCHC	0.21	1.5e-13	0.926071	0.35441	0.22	8.5e-14	1.05213	0.292742	Neither
ENSG00000164754	MCHC	0.31	5.5e-20	-0.376037	0.70689	0.31	4.7e-20	-0.38679	0.698909	Neither
ENSG00000164758	MCHC	-0.004	0.73	-0.967492	0.3333	-0.0038	0.69	-0.86696	0.385964	Neither
ENSG00000164823	MCHC	0.097	1.2e-06	-0.389326	0.69704	0.098	1.1e-06	-0.06491	0.948242	Neither
ENSG00000164825	MCHC	0.043	0.001	-0.717549	0.47304	0.04	0.0015	-0.4077	0.683495	Neither
ENSG00000164850	MCHC	0.19	5.2e-12	-1.73466	0.0828	0.19	2.6e-12	-2.06545	0.0389	Neither
ENSG00000164880	MCHC	0.11	3.6e-07	0.33879	0.735	0.094	1.7e-06	0.53355	0.594	Neither
ENSG00000164896	MCHC	0.0032	0.19	-0.88419	0.377	-0.0039	0.72	-0.75404	0.451	Neither
ENSG00000164898	MCHC	0.0031	0.2	0.22669	0.821	0.0028	0.2	0.33169	0.74	Neither
ENSG00000164904	MCHC	0.14	6.9e-09	-1.9682	0.049045	0.15	1.5e-09	-2.17315	0.029769	Neither
ENSG00000164919	MCHC	0.043	0.001	-0.009694	0.99227	0.037	0.0023	-0.19052	0.848899	Neither
ENSG00000164934	MCHC	-0.0017	0.43	0.373386	0.70886	-0.0023	0.48	-0.13792	0.890305	Neither
ENSG00000164938	MCHC	0.26	2.2e-16	1.23548	0.21665	0.25	6e-16	1.23292	0.217604	Neither
ENSG00000164941	MCHC	0.0053	0.14	-0.867299	0.38578	-0.0045	0.98	-0.45438	0.649554	Neither
ENSG00000164951	MCHC	0.046	0.00077	-1.16057	0.24582	0.019	0.022	-0.89597	0.37027	Neither
ENSG00000164975	MCHC	0.13	1.1e-08	0.0369	0.97056	0.13	2.9e-08	-0.119293	0.90504	Neither
ENSG00000164978	MCHC	0.57	2e-42	1.27175	0.20346	0.58	1.2e-43	1.0234	0.30612	Neither
ENSG00000165006	MCHC	-0.0024	0.5	0.59155	0.55415	0.0057	0.13	0.858904	0.39039	Neither
ENSG00000165025	MCHC	0.11	1.4e-07	-0.80153	0.42282	0.11	1.5e-07	-0.894432	0.37109	Neither
ENSG00000165071	MCHC	0.15	8.5e-10	0.658833	0.51	0.15	1.5e-09	0.23105	0.817276	Neither
ENSG00000165092	MCHC	-0.0042	0.8	-1.15341	0.24874	-0.0023	0.49	-0.360807	0.71824	Neither
ENSG00000165097	MCHC	0.17	4.9e-11	0.03427	0.97266	0.17	4e-11	0.05539	0.95583	Neither
ENSG00000165115	MCHC	0.0013	0.26	1.85866	0.06308	0.0088	0.086	1.22873	0.21917	Neither
ENSG00000165140	MCHC	0.21	2.1e-13	-1.19173	0.23337	0.2	8.4e-13	-1.10684	0.26836	Neither
ENSG00000165171	MCHC	0.47	3.1e-32	0.09646	0.923	0.47	1.4e-32	0.01724	0.986	Neither
ENSG00000165178	MCHC	0.035	0.0028	0.66952	0.503	0.04	0.0015	0.65202	0.514	Neither
ENSG00000165233	MCHC	0.078	1.4e-05	0.69707	0.48576	0.075	2e-05	0.852372	0.39401	Neither
ENSG00000165264	MCHC	0.087	4e-06	1.15944	0.24628	0.084	6.2e-06	0.704039	0.48141	Neither
ENSG00000165275	MCHC	-0.0044	0.89	-0.19809	0.84297	-0.0042	0.78	-0.308012	0.75807	Neither
ENSG00000165280	MCHC	0.0028	0.2	0.55446	0.57927	-0.0019	0.45	0.45387	0.64992	Neither
ENSG00000165282	MCHC	0.011	0.065	-0.38297	0.70174	0.031	0.0045	-0.278074	0.78096	Neither
ENSG00000165389	MCHC	0.06	0.00013	0.37261	0.70944	0.059	0.00015	1.1	0.272468	Neither
ENSG00000165392	MCHC	0.00056	0.29	-0.934741	0.34992	-0.0028	0.54	-0.6408	0.52165	Neither
ENSG00000165406	MCHC	-0.0035	0.63	-0.5466	0.58465	-0.0041	0.77	-0.572607	0.56691	Neither
ENSG00000165416	MCHC	0.054	0.00028	-0.490407	0.62385	0.046	0.00075	-0.19713	0.84373	Neither
ENSG00000165424	MCHC	0.017	0.03	1.17922	0.23831	0.021	0.018	1.77993	0.07509	Neither
ENSG00000165434	MCHC	0.12	9.2e-08	-1.15021	0.25	0.12	1.1e-07	-1.58304	0.113413	Neither
ENSG00000165458	MCHC	0.081	8.7e-06	-0.36353	0.716	0.058	0.00016	-0.526565	0.598496	Neither
ENSG00000165475	MCHC	0.035	0.003	0.417383	0.6764	0.042	0.0012	-0.18965	0.84958	Neither
ENSG00000165476	MCHC	0.13	9.8e-09	-0.86848	0.38513	0.13	1.3e-08	-0.457457	0.64734	Neither
ENSG00000165487	MCHC	0.031	0.005	-0.032174	0.97433	0.049	0.00053	0.16784	0.86671	Neither
ENSG00000165490	MCHC	0.032	0.0043	-0.65691	0.511	0.037	0.0023	-0.95106	0.341574	Neither
ENSG00000165502	MCHC	0.49	8.5e-35	0.04507	0.96405	0.48	1.3e-33	0.0847	0.932535	Neither
ENSG00000165512	MCHC	0.02	0.019	0.60245	0.54687	0.048	0.00054	0.14188	0.88717	Neither
ENSG00000165525	MCHC	0.0055	0.14	-0.32849	0.74254	0.00082	0.28	0.142	0.887068	Neither
ENSG00000165526	MCHC	0.4	2.8e-26	-1.20543	0.228	0.4	1.7e-26	-0.865666	0.386673	Neither
ENSG00000165572	MCHC	-0.0018	0.44	1.28095	0.20021	-0.0045	0.93	1.72894	0.08382	Neither
ENSG00000165609	MCHC	0.07	3.6e-05	-0.1435	0.8859	0.047	0.00062	-0.013653	0.98911	Neither
ENSG00000165621	MCHC	-0.0024	0.5	-0.875577	0.38126	-0.0043	0.82	-0.9115	0.36203	Neither
ENSG00000165629	MCHC	-0.0025	0.5	0.34721	0.72843	-0.0042	0.81	0.738937	0.45995	Neither
ENSG00000165650	MCHC	0.035	0.0031	-0.5635	0.57309	0.054	0.00025	-0.660074	0.50921	Neither
ENSG00000165655	MCHC	0.14	6.6e-09	0.8069	0.41973	0.17	1.1e-10	0.526061	0.59885	Neither
ENSG00000165672	MCHC	0.004	0.17	-0.72853	0.46629	-0.0037	0.68	-0.773851	0.43902	Neither
ENSG00000165682	MCHC	0.11	1.9e-07	-0.500356	0.617	0.13	2.3e-08	0.75838	0.448	Neither
ENSG00000165689	MCHC	0.12	6.9e-08	0.18204	0.85555	0.12	8.5e-08	0.041973	0.96652	Neither
ENSG00000165714	MCHC	-0.0044	0.9	1.28604	0.198	-0.0023	0.49	1.21195	0.226	Neither
ENSG00000165730	MCHC	0.003	0.2	-0.87717	0.3804	0.011	0.068	-0.491143	0.62333	Neither
ENSG00000165733	MCHC	0.029	0.0065	-0.93589	0.34933	0.021	0.017	-1.12715	0.25968	Neither
ENSG00000165792	MCHC	0.027	0.0076	0.36013	0.71875	0.026	0.0089	0.419	0.675064	Neither
ENSG00000165802	MCHC	0.017	0.029	-0.1273	0.8987	0.021	0.018	0.35276	0.72427	Neither
ENSG00000165806	MCHC	0.39	1.2e-25	-0.03826	0.96948	0.37	1.8e-24	-0.336094	0.7368	Neither
ENSG00000165819	MCHC	0.1	6.7e-07	1.35962	0.17395	0.078	1.3e-05	1.43	0.152058	Neither
ENSG00000165863	MCHC	0.0045	0.16	2.17069	0.02995	0.0036	0.18	2.11463	0.03446	Neither
ENSG00000165879	MCHC	0.023	0.012	0.30964	0.75683	0.023	0.014	1.5102	0.13099	Neither
ENSG00000165898	MCHC	0.072	2.8e-05	0.85405	0.39308	0.051	0.00037	0.813	0.416036	Neither
ENSG00000165916	MCHC	0.023	0.013	0.42437	0.671	0.017	0.03	0.469319	0.638842	Neither
ENSG00000165934	MCHC	0.009	0.083	0.52877	0.59696	0.024	0.012	0.914	0.360838	Neither
ENSG00000165948	MCHC	0.023	0.013	-1.12191	0.2619	0.052	0.00033	-1.5	0.134644	Neither
ENSG00000165959	MCHC	0.06	0.00013	-0.70591	0.48024	0.062	9.4e-05	-1.16	0.247009	Neither
ENSG00000165983	MCHC	0.33	4.7e-21	0.89482	0.37088	0.34	4.1e-22	0.759318	0.44766	Neither
ENSG00000165996	MCHC	0.0062	0.12	-1.91279	0.05578	7.1e-07	0.32	-2.18099	0.02918	Neither
ENSG00000165997	MCHC	0.17	9.8e-11	-1.68845	0.09132	0.15	1.7e-09	-1.57967	0.11418	Neither
ENSG00000166002	MCHC	0.046	0.00071	0.66565	0.506	0.022	0.015	1.37848	0.168056	Neither
ENSG00000166024	MCHC	0.038	0.0021	2.41286	0.01583	0.082	8.3e-06	2.36834	0.01787	Neither
ENSG00000166033	MCHC	0.14	5.6e-09	0.04037	0.96779	0.13	3e-08	-0.017828	0.98578	Neither
ENSG00000166037	MCHC	-0.0045	0.99	-0.78813	0.431	-0.004	0.73	-1.14477	0.252304	Neither
ENSG00000166046	MCHC	-0.001	0.38	0.854298	0.393	-0.00017	0.33	0.78988	0.43	Neither
ENSG00000166068	MCHC	0.19	3.3e-12	0.73363	0.46317	0.18	1.3e-11	1.46076	0.14408	Neither
ENSG00000166130	MCHC	0.15	7.8e-10	0.964578	0.335	0.2	1e-12	0.05634	0.955	Neither
ENSG00000166133	MCHC	0.086	5e-06	0.06261	0.95008	0.088	3.6e-06	0.84291	0.39928	Neither
ENSG00000166145	MCHC	0.072	2.6e-05	0.26481	0.79116	0.055	0.00023	0.44156	0.65881	Neither
ENSG00000166164	MCHC	0.16	5.6e-10	-2.13147	0.0331	0.15	1.9e-09	-2.23161	0.0256	Neither
ENSG00000166165	MCHC	-0.0025	0.51	-0.38339	0.70143	-0.00093	0.37	-0.438	0.661395	Neither
ENSG00000166166	MCHC	0.0062	0.12	1.00869	0.31312	0.0075	0.1	1.96	0.049976	Neither
ENSG00000166169	MCHC	-0.0028	0.54	0.22476	0.82216	-0.0032	0.59	1.09618	0.273	Neither
ENSG00000166170	MCHC	0.036	0.0026	0.33242	0.73957	0.045	0.00081	-0.0412	0.967152	Neither
ENSG00000166171	MCHC	0.041	0.0013	0.23538	0.81391	0.02	0.02	-0.116467	0.90728	Neither
ENSG00000166188	MCHC	0.0055	0.14	-0.65946	0.51	0.003	0.2	0.16559	0.868	Neither
ENSG00000166189	MCHC	0.079	1.2e-05	1.48539	0.13744	0.09	3.1e-06	1.50385	0.13262	Neither
ENSG00000166199	MCHC	0.0078	0.098	0.36048	0.718	0.014	0.044	0.08177	0.934829	Neither
ENSG00000166224	MCHC	0.024	0.012	-0.2921	0.77021	0.033	0.0038	-0.400625	0.6887	Neither
ENSG00000166226	MCHC	0.012	0.056	1.57491	0.115	-0.0037	0.67	0.94113	0.347	Neither
ENSG00000166228	MCHC	0.065	6.4e-05	-1.00081	0.31692	0.064	7.5e-05	-0.889283	0.37385	Neither
ENSG00000166233	MCHC	-0.0045	0.96	-1.38634	0.16564	-0.0044	0.87	-0.8189	0.41284	Neither
ENSG00000166260	MCHC	0.023	0.013	0.2	0.841783	0.021	0.018	0.83408	0.404	Neither
ENSG00000166265	MCHC	-0.0027	0.53	-0.4736	0.6358	-0.0028	0.54	0.0127	0.98987	Neither
ENSG00000166266	MCHC	0.0028	0.2	-1.31524	0.188	-0.0029	0.56	-1.68926	0.091169	Neither
ENSG00000166275	MCHC	0.39	5.6e-26	0.31667	0.75149	0.37	2.7e-24	0.320884	0.7483	Neither
ENSG00000166295	MCHC	0.038	0.0021	0.50353	0.61459	0.068	4.4e-05	0.667713	0.50432	Neither
ENSG00000166321	MCHC	0.063	8.5e-05	0.33076	0.74083	0.05	0.00043	-0.047195	0.96236	Neither
ENSG00000166326	MCHC	0.012	0.056	-1.7341	0.0829	0.0018	0.24	-0.702259	0.482518	Neither
ENSG00000166340	MCHC	0.056	0.0002	-0.45361	0.65	0.082	7.5e-06	-1.07155	0.283921	Neither
ENSG00000166347	MCHC	-0.0043	0.83	-0.799	0.424281	-0.0035	0.65	-1.00299	0.315866	Neither
ENSG00000166352	MCHC	0.19	7.7e-12	-0.07106	0.943	0.2	8.6e-13	0.123519	0.901696	Neither
ENSG00000166377	MCHC	0.053	0.0003	0.5227	0.601214	0.072	3e-05	1.04432	0.296338	Neither
ENSG00000166387	MCHC	0.19	9.4e-12	-1.13779	0.255	0.23	1.6e-14	-0.56704	0.570687	Neither
ENSG00000166394	MCHC	0.25	9.7e-16	0.33368	0.739	0.2	1.9e-12	0.310955	0.755834	Neither
ENSG00000166398	MCHC	0.00048	0.29	0.09735	0.92245	0.0041	0.17	-0.327577	0.743231	Neither
ENSG00000166401	MCHC	0.13	9.1e-09	-0.5487	0.583198	0.16	2.9e-10	-0.61675	0.537398	Neither
ENSG00000166411	MCHC	0.058	0.00015	-0.37223	0.70972	0.046	0.00069	0.17027	0.86479	Neither
ENSG00000166435	MCHC	0.0055	0.14	1.53244	0.125	0.0091	0.082	2.17541	0.029599	Neither
ENSG00000166436	MCHC	0.049	0.00048	0.03656	0.971	0.059	0.00014	-0.656556	0.511466	Neither
ENSG00000166439	MCHC	-0.0037	0.67	-2.4148	0.0157	-0.0043	0.84	-1.92271	0.054516	Neither
ENSG00000166451	MCHC	0.13	3.2e-08	0.81088	0.417	0.13	1.3e-08	0.68605	0.493	Neither
ENSG00000166452	MCHC	0.24	3.9e-15	-0.19838	0.843	0.22	1e-13	0.038958	0.968923	Neither
ENSG00000166454	MCHC	-0.00067	0.36	0.78498	0.432	0.005	0.15	0.93294	0.351	Neither
ENSG00000166471	MCHC	0.1	4.7e-07	-0.52477	0.6	0.095	1.5e-06	-0.070766	0.943584	Neither
ENSG00000166479	MCHC	0.2	1.5e-12	0.5556	0.578485	0.18	1.1e-11	0.36956	0.711709	Neither
ENSG00000166501	MCHC	0.52	1e-37	-0.04824	0.962	0.52	3e-37	0.02737	0.978	Neither
ENSG00000166507	MCHC	0.26	1.7e-16	-0.54771	0.58389	0.27	5.3e-17	-0.544951	0.58579	Neither
ENSG00000166508	MCHC	-0.0038	0.7	-0.29684	0.767	0.0076	0.1	0.36705	0.714	Neither
ENSG00000166548	MCHC	0.27	4e-17	0.35077	0.726	0.27	3.4e-17	0.39368	0.694	Neither
ENSG00000166557	MCHC	0.003	0.2	-0.26629	0.79002	0.004	0.17	-0.03336	0.97339	Neither
ENSG00000166562	MCHC	0.056	0.00022	-0.1097	0.912677	0.053	0.00029	-0.40124	0.688242	Neither
ENSG00000166579	MCHC	-0.0014	0.41	0.31	0.756643	0.0006	0.29	0.03192	0.975	Neither
ENSG00000166582	MCHC	-0.00062	0.35	0.792	0.428449	-0.00073	0.36	0.21031	0.833	Neither
ENSG00000166598	MCHC	-0.0019	0.45	0.731462	0.464	0.0034	0.19	0.83428	0.404	Neither
ENSG00000166664	MCHC	-0.0026	0.52	-0.11075	0.91181	0.0034	0.19	-0.34225	0.73216	Neither
ENSG00000166747	MCHC	0.015	0.039	-0.44278	0.658	0.015	0.038	-0.27658	0.782	Neither
ENSG00000166750	MCHC	0.25	1.4e-15	0.821	0.411465	0.21	1.5e-13	0.73083	0.465	Neither
ENSG00000166770	MCHC	-0.0033	0.6	0.145394	0.8844	-0.0042	0.79	0.092846	0.926026	Neither
ENSG00000166780	MCHC	-0.0039	0.72	-0.24632	0.805	-0.0044	0.87	-0.10109	0.919	Neither
ENSG00000166788	MCHC	0.36	8.8e-24	-0.57989	0.562	0.39	1.6e-25	-0.181013	0.856357	Neither
ENSG00000166793	MCHC	0.01	0.07	-1.69758	0.0896	0.022	0.015	-1.6617	0.096573	Neither
ENSG00000166796	MCHC	0.0096	0.077	-0.5208	0.603	0.011	0.065	-0.058832	0.953086	Neither
ENSG00000166797	MCHC	0.049	0.00047	-0.24051	0.80993	0.049	0.00051	-0.01575	0.98743	Neither
ENSG00000166821	MCHC	0.072	2.9e-05	0.84415	0.39859	0.083	7.1e-06	0.90821	0.36377	Neither
ENSG00000166822	MCHC	0.14	3.2e-09	0.31727	0.751	0.15	1.3e-09	0.30865	0.758	Neither
ENSG00000166823	MCHC	-0.0029	0.55	-2.81263	0.00491	-0.0025	0.5	-2.61889	0.00882	Neither
ENSG00000166825	MCHC	0.033	0.0035	-0.93401	0.3503	0.045	0.00079	-1.05466	0.29158	Neither
ENSG00000166831	MCHC	0.058	0.00016	0.03302	0.97366	0.045	0.00087	0.03698	0.9705	Neither
ENSG00000166839	MCHC	0.13	1.7e-08	-0.60491	0.54524	0.11	2.2e-07	-0.75397	0.45086	Neither
ENSG00000166845	MCHC	0.0014	0.25	1.9824	0.047435	0.00094	0.27	1.22792	0.219476	Neither
ENSG00000166847	MCHC	0.29	2.5e-18	-0.48954	0.624	0.21	2.3e-13	-0.06037	0.952	Neither
ENSG00000166881	MCHC	-0.0044	0.88	-0.185007	0.853	-0.0029	0.55	0.12077	0.904	Neither
ENSG00000166888	MCHC	0.28	5.8e-18	-0.134036	0.893	0.26	9.6e-17	-0.26013	0.795	Neither
ENSG00000166896	MCHC	0.46	7.7e-32	-0.663286	0.507	0.44	1.2e-29	-0.60528	0.545	Neither
ENSG00000166900	MCHC	0.036	0.0024	0.06387	0.949	0.045	0.00081	-0.116803	0.907016	Neither
ENSG00000166902	MCHC	-0.0044	0.86	-1.71268	0.0868	0.0078	0.099	-0.898145	0.369108	Neither
ENSG00000166912	MCHC	-0.0021	0.47	-1.52247	0.12789	0.0085	0.09	-1.38888	0.16487	Neither
ENSG00000166913	MCHC	0.18	1.9e-11	-0.17444	0.86152	0.17	1.1e-10	-0.38339	0.70143	Neither
ENSG00000166920	MCHC	0.3	3.2e-19	0.22031	0.82563	0.26	2.4e-16	0.27649	0.78217	Neither
ENSG00000166923	MCHC	0.0096	0.076	-0.46115	0.64469	0.0079	0.097	-0.64202	0.52086	Neither
ENSG00000166925	MCHC	0.012	0.053	0.40653	0.684	0.0097	0.076	0.1378	0.89	Neither
ENSG00000166926	MCHC	0.13	2.6e-08	1.0671	0.286	0.11	3.7e-07	0.815274	0.414915	Neither
ENSG00000166927	MCHC	0.19	3.8e-12	-0.2428	0.808	0.19	4.4e-12	-0.139219	0.889277	Neither
ENSG00000166928	MCHC	0.099	8.7e-07	-0.0432	0.966	0.12	5.8e-08	0.021909	0.982521	Neither
ENSG00000166938	MCHC	0.029	0.0065	0.14219	0.88693	0.029	0.0059	-0.30809	0.75802	Neither
ENSG00000166946	MCHC	0.00019	0.31	-0.13323	0.89401	0.012	0.055	0.05278	0.95791	Neither
ENSG00000166949	MCHC	-0.0022	0.47	-1.8606	0.0628	-0.0038	0.69	-1.26848	0.20463	Neither
ENSG00000166965	MCHC	0.0022	0.22	-0.52488	0.59967	0.003	0.2	-0.4747	0.635	Neither
ENSG00000166971	MCHC	0.42	1.7e-28	-0.67288	0.501	0.43	8.2e-29	-0.57257	0.567	Neither
ENSG00000166979	MCHC	0.068	4.5e-05	0.8205	0.4119	0.055	0.00024	0.64642	0.51801	Neither
ENSG00000166986	MCHC	0.0078	0.098	0.376299	0.707	0.0063	0.12	0.2657	0.79	Neither
ENSG00000166997	MCHC	0.034	0.0031	0.06464	0.948	0.042	0.0012	-0.13812	0.89	Neither
ENSG00000167065	MCHC	0.31	5.4e-20	-1.86295	0.06247	0.32	1e-20	-1.98945	0.04665	Neither
ENSG00000167077	MCHC	0.13	1.4e-08	-0.25122	0.801641	0.12	9.1e-08	-0.39262	0.6946	Neither
ENSG00000167083	MCHC	-0.0014	0.41	-0.272	0.785365	0.015	0.036	-0.54525	0.586	Neither
ENSG00000167085	MCHC	-0.0038	0.7	1.42	0.156746	-0.0045	0.96	1.38798	0.165	Neither
ENSG00000167107	MCHC	0.00098	0.27	1.9	0.058067	0.0051	0.14	1.35896	0.174	Neither
ENSG00000167118	MCHC	0.083	7.1e-06	1.1659	0.24366	0.089	3.1e-06	1.10586	0.26879	Neither
ENSG00000167136	MCHC	0.26	1.1e-16	-1.90869	0.0563	0.27	4.5e-17	-1.74565	0.08087	Neither
ENSG00000167182	MCHC	0.019	0.022	-0.123	0.90229	0.04	0.0016	-0.7745	0.439	Neither
ENSG00000167202	MCHC	0.012	0.056	-0.79315	0.42769	0.0077	0.1	-0.47977	0.63139	Neither
ENSG00000167207	MCHC	0.32	2.8e-20	2.68463	0.00726	0.32	1e-20	2.76233	0.00574	Neither
ENSG00000167208	MCHC	0.16	1.6e-10	2.62168	0.00875	0.19	2.7e-12	2.14581	0.0319	Neither
ENSG00000167220	MCHC	0.072	2.7e-05	-0.5295	0.596451	0.09	2.9e-06	-0.68045	0.496223	Neither
ENSG00000167232	MCHC	0.36	1.7e-23	-0.287448	0.77377	0.37	3.2e-24	-0.269535	0.787518	Neither
ENSG00000167258	MCHC	0.21	5.3e-13	0.387	0.698858	0.21	3.8e-13	0.18517	0.853	Neither
ENSG00000167261	MCHC	0.45	1.6e-30	-0.58489	0.559	0.44	8.5e-30	-0.58775	0.557	Neither
ENSG00000167264	MCHC	0.28	9.1e-18	0.79613	0.426	0.25	5.2e-16	0.87229	0.383	Neither
ENSG00000167272	MCHC	0.0097	0.076	1.03028	0.303	0.012	0.058	1.07589	0.282	Neither
ENSG00000167280	MCHC	0.032	0.004	0.13	0.89633	0.03	0.0051	0.67627	0.499	Neither
ENSG00000167283	MCHC	0.048	0.00055	-0.18761	0.851	0.051	0.00041	-0.511161	0.609238	Neither
ENSG00000167291	MCHC	0.036	0.0026	0.144	0.885645	0.023	0.014	0.11517	0.908	Neither
ENSG00000167302	MCHC	0.0002	0.31	-0.911	0.362252	0.0037	0.18	-1.47987	0.139	Neither
ENSG00000167323	MCHC	-0.0035	0.64	-0.81173	0.417	-0.0023	0.48	-0.981762	0.326217	Neither
ENSG00000167325	MCHC	0.049	0.00048	1.87732	0.0605	0.089	3.1e-06	1.72856	0.083887	Neither
ENSG00000167333	MCHC	0.12	1e-07	-0.26032	0.795	0.11	1.2e-07	-0.18855	0.850445	Neither
ENSG00000167380	MCHC	0.0084	0.091	-1.69517	0.09004	-0.002	0.45	-1.73856	0.082113	Neither
ENSG00000167397	MCHC	-0.00093	0.37	-1.32535	0.185	-0.0019	0.45	-1.44347	0.149	Neither
ENSG00000167447	MCHC	0.03	0.0055	1.97	0.048458	0.037	0.0021	1.50414	0.133	Neither
ENSG00000167468	MCHC	0.032	0.0041	0.840495	0.40063	0.019	0.023	0.759465	0.447574	Neither
ENSG00000167491	MCHC	0.0033	0.19	2.76331	0.00572	0.01	0.073	2.54093	0.011056	Neither
ENSG00000167515	MCHC	0.18	1.8e-11	-0.92075	0.357	0.14	3.6e-09	-1.21381	0.225	Neither
ENSG00000167526	MCHC	0.32	3.2e-20	0.24369	0.807	0.31	3.3e-20	0.30132	0.763	Neither
ENSG00000167528	MCHC	0.34	3e-22	-0.508923	0.611	0.34	3.9e-22	-0.57184	0.567	Neither
ENSG00000167543	MCHC	0.31	8.3e-20	1.21	0.226752	0.3	2.2e-19	1.03654	0.3	Neither
ENSG00000167562	MCHC	0.012	0.059	1.4381	0.1504	0.0093	0.08	1.35478	0.175489	Neither
ENSG00000167601	MCHC	-0.00082	0.37	-0.195167	0.84526	-0.002	0.46	-0.15893	0.873724	Neither
ENSG00000167615	MCHC	-0.0015	0.42	1.39654	0.16255	-0.0015	0.42	1.08409	0.278327	Neither
ENSG00000167618	MCHC	-0.0044	0.88	-0.660373	0.50901	-0.0045	0.96	-1.13899	0.254706	Neither
ENSG00000167619	MCHC	0.084	6e-06	-0.078876	0.93713	0.059	0.00014	-0.269984	0.787173	Neither
ENSG00000167632	MCHC	0.061	0.00011	-0.631562	0.52767	0.057	0.00018	-0.72848	0.466322	Neither
ENSG00000167642	MCHC	0.065	7e-05	0.713892	0.47529	0.073	2.6e-05	0.642148	0.520777	Neither
ENSG00000167644	MCHC	0.0035	0.18	2.46837	0.01357	0.008	0.096	2.57978	0.009886	Neither
ENSG00000167671	MCHC	-0.003	0.56	1.39569	0.16281	-0.0028	0.54	1.1077	0.267991	Neither
ENSG00000167699	MCHC	0.03	0.0057	-2.01	0.044351	0.032	0.0043	-2.10491	0.0353	Neither
ENSG00000167703	MCHC	-1.6e-05	0.32	0.905	0.36567	-0.0043	0.82	1.17097	0.242	Neither
ENSG00000167711	MCHC	-0.0036	0.65	0.659	0.509712	-0.0034	0.63	0.64286	0.52	Neither
ENSG00000167720	MCHC	0.00098	0.27	2.06	0.039587	-0.0029	0.55	1.91494	0.0555	Neither
ENSG00000167740	MCHC	0.11	1.3e-07	1.1	0.269793	0.13	1e-08	1.27506	0.202	Neither
ENSG00000167747	MCHC	0.034	0.0034	-1.43286	0.1519	0.023	0.013	-1.99779	0.04574	Neither
ENSG00000167766	MCHC	0.31	1.1e-19	0.928709	0.35304	0.27	2.6e-17	0.795456	0.426348	Neither
ENSG00000167770	MCHC	0.04	0.0015	-0.35846	0.72	0.048	0.00055	-0.269189	0.787784	Neither
ENSG00000167778	MCHC	0.034	0.0032	-0.657986	0.511	0.015	0.038	-0.93507	0.35	Neither
ENSG00000167798	MCHC	0.051	0.00041	-0.557827	0.57696	0.052	0.00033	-0.6532	0.513627	Neither
ENSG00000167815	MCHC	0.044	0.00097	-1.57366	0.11557	0.032	0.0039	-1.54266	0.122914	Neither
ENSG00000167842	MCHC	0.085	5.7e-06	1.64	0.100229	0.097	1.2e-06	1.24445	0.213	Neither
ENSG00000167850	MCHC	0.49	1.6e-34	0.623	0.533031	0.49	3.1e-34	0.65883	0.51	Neither
ENSG00000167851	MCHC	-0.0031	0.57	0.0208	0.983398	0.0013	0.26	0.04993	0.96	Neither
ENSG00000167863	MCHC	0.068	4.9e-05	0.0747	0.940461	0.068	4.4e-05	0.54054	0.589	Neither
ENSG00000167920	MCHC	0.044	0.00093	1.92	0.054999	0.029	0.006	1.79753	0.0723	Neither
ENSG00000167977	MCHC	-0.00016	0.33	-2.66685	0.00766	-0.0035	0.64	-3.89336	9.89e-05	Neither
ENSG00000167981	MCHC	0.028	0.0071	1.70491	0.0882	0.038	0.0019	1.37824	0.168	Neither
ENSG00000167994	MCHC	0.052	0.00036	0.17718	0.859	0.044	0.00089	0.410059	0.681762	Neither
ENSG00000167995	MCHC	0.095	1.5e-06	0.52637	0.599	0.043	0.00099	0.2246	0.822291	Neither
ENSG00000167996	MCHC	0.14	4.6e-09	1.00115	0.317	0.19	5.1e-12	0.352541	0.724432	Neither
ENSG00000168000	MCHC	0.072	2.9e-05	-0.21894	0.827	0.05	0.00044	-0.34064	0.733375	Neither
ENSG00000168002	MCHC	0.0044	0.16	2.01965	0.0434	-0.0041	0.76	2.19591	0.028098	Neither
ENSG00000168016	MCHC	0.17	1.5e-10	-0.33591	0.736935	0.14	6.7e-09	-0.114	0.909	Neither
ENSG00000168028	MCHC	-0.0044	0.89	0.22639	0.820899	-0.0044	0.86	0.32	0.749	Neither
ENSG00000168036	MCHC	-0.0045	0.97	0.5985	0.549506	-0.0045	0.97	2.05	0.0406	Neither
ENSG00000168038	MCHC	0.055	0.00023	1.14359	0.252793	0.072	2.7e-05	0.852	0.394	Neither
ENSG00000168040	MCHC	0.024	0.012	-2.00308	0.0452	0.027	0.0082	-2.59038	0.009587	Neither
ENSG00000168060	MCHC	0.16	2e-10	0.24841	0.804	0.16	2.6e-10	0.747525	0.454747	Neither
ENSG00000168061	MCHC	0.038	0.0019	-0.26637	0.79	0.031	0.0046	0.084519	0.932644	Neither
ENSG00000168066	MCHC	0.38	3.5e-25	-0.52562	0.599	0.37	4.1e-24	-0.153458	0.878037	Neither
ENSG00000168071	MCHC	0.022	0.014	2.19162	0.0284	0.017	0.029	1.70284	0.088599	Neither
ENSG00000168090	MCHC	0.094	1.7e-06	0.04024	0.968	0.092	2.1e-06	-0.00641	0.995	Neither
ENSG00000168092	MCHC	-0.0042	0.78	-1.27655	0.202	-0.0028	0.53	-0.677723	0.497947	Neither
ENSG00000168116	MCHC	0.014	0.043	0.74144	0.458424	0.02	0.02	1.02222	0.30668	Neither
ENSG00000168118	MCHC	-0.002	0.46	-0.105158	0.916251	2.5e-05	0.32	0.061128	0.951	Neither
ENSG00000168172	MCHC	0.019	0.021	-0.776195	0.43763	0.013	0.049	-0.63262	0.52698	Neither
ENSG00000168175	MCHC	-0.0038	0.7	-0.96513	0.33448	-0.0022	0.48	-1.3	0.192462	Neither
ENSG00000168234	MCHC	0.21	1.8e-13	1.1293	0.258784	0.21	5.5e-13	0.86431	0.387419	Neither
ENSG00000168237	MCHC	0.018	0.024	0.09326	0.925694	0.028	0.0073	0.828	0.408	Neither
ENSG00000168255	MCHC	-0.0037	0.67	1.27066	0.204	0.0019	0.24	2.22569	0.026	Neither
ENSG00000168268	MCHC	0.22	5.3e-14	0.98616	0.324055	0.23	3.4e-14	1.03	0.304	Neither
ENSG00000168275	MCHC	0.097	1.1e-06	-0.309867	0.756662	0.09	3e-06	-0.032015	0.974	Neither
ENSG00000168282	MCHC	-0.0011	0.38	0.30586	0.75971	0.023	0.013	0.281	0.7787	Neither
ENSG00000168291	MCHC	0.043	0.0011	-0.14524	0.884523	0.024	0.011	-0.518	0.605	Neither
ENSG00000168300	MCHC	0.17	6e-11	0.191857	0.84785	0.17	1e-10	0.34451	0.730461	Neither
ENSG00000168306	MCHC	0.02	0.02	-0.59266	0.55341	0.031	0.0046	-0.564	0.573	Neither
ENSG00000168329	MCHC	0.03	0.0057	1.02597	0.304906	0.039	0.0018	0.742	0.458	Neither
ENSG00000168374	MCHC	0.0082	0.093	-0.31468	0.753005	0.021	0.018	-0.706	0.48	Neither
ENSG00000168385	MCHC	0.15	1.2e-09	-0.99609	0.319205	0.14	4.9e-09	-1.311	0.189859	Neither
ENSG00000168404	MCHC	0.26	2e-16	0.21986	0.826	0.2	7.6e-13	0.40465	0.686	Neither
ENSG00000168405	MCHC	0.21	5.8e-13	0.44818	0.654024	0.18	2.1e-11	0.68911	0.49075	Neither
ENSG00000168411	MCHC	0.21	5.4e-13	1.17116	0.242	0.19	7.2e-12	1.64604	0.0998	Neither
ENSG00000168427	MCHC	-0.0042	0.8	-0.4551	0.649037	-0.0018	0.44	-0.27354	0.784436	Neither
ENSG00000168461	MCHC	0.067	5e-05	0.2113	0.832631	0.084	6.1e-06	-0.5128	0.608088	Neither
ENSG00000168522	MCHC	0.0038	0.17	-1.2957	0.19508	0.0076	0.1	-1.59179	0.111432	Neither
ENSG00000168528	MCHC	0.034	0.0032	-0.358693	0.719825	0.026	0.0095	-0.511912	0.609	Neither
ENSG00000168538	MCHC	0.013	0.051	0.391	0.69611	0.02	0.02	0.32369	0.746176	Neither
ENSG00000168546	MCHC	0.25	6.8e-16	-0.129084	0.89729	0.26	2.4e-16	0.0492	0.960757	Neither
ENSG00000168564	MCHC	0.0096	0.077	0.487	0.62599	0.015	0.038	-0.03451	0.972471	Neither
ENSG00000168569	MCHC	0.11	1.3e-07	-0.2992	0.765	0.09	2.7e-06	0.155754	0.876227	Neither
ENSG00000168575	MCHC	0.0013	0.26	0.608974	0.54254	0.0071	0.11	0.11114	0.911507	Neither
ENSG00000168610	MCHC	-0.0017	0.43	0.696	0.486519	-0.0036	0.66	-0.22262	0.824	Neither
ENSG00000168612	MCHC	0.059	0.00015	-0.22321	0.82337	0.054	0.00028	0.3412	0.73295	Neither
ENSG00000168653	MCHC	0.32	8.4e-21	0.839955	0.400933	0.32	1.4e-20	0.9095	0.363	Neither
ENSG00000168724	MCHC	5.7e-05	0.32	0.191676	0.847996	-0.0043	0.81	-0.354833	0.722715	Neither
ENSG00000168765	MCHC	0.39	3.1e-26	1.30591	0.191582	0.39	4.9e-26	1.33991	0.18	Neither
ENSG00000168792	MCHC	0.15	9.2e-10	-0.457	0.647923	0.13	2.1e-08	-0.3621	0.717	Neither
ENSG00000168803	MCHC	0.037	0.0024	-1.12236	0.26171	0.026	0.0095	-1.2308	0.2184	Neither
ENSG00000168806	MCHC	0.028	0.0071	-1.48048	0.13875	0.014	0.042	-0.972	0.33105	Neither
ENSG00000168826	MCHC	-0.0045	0.93	-0.737	0.46122	0.0028	0.2	-0.47885	0.632046	Neither
ENSG00000168827	MCHC	0.23	3.3e-14	1.36541	0.172124	0.22	1.1e-13	1.19	0.235	Neither
ENSG00000168874	MCHC	0.43	3.7e-29	-0.50213	0.615574	0.38	4.6e-25	-0.93979	0.347323	Neither
ENSG00000168876	MCHC	0.021	0.016	-0.40711	0.684	0.028	0.0067	-0.405627	0.685017	Neither
ENSG00000168883	MCHC	0.01	0.068	1.48749	0.136887	0.016	0.031	0.8937	0.371483	Neither
ENSG00000168887	MCHC	0.021	0.018	1.2314	0.218172	0.028	0.0066	0.74863	0.454078	Neither
ENSG00000168890	MCHC	0.027	0.0077	-1.63082	0.102929	0.041	0.0013	-1.56622	0.117296	Neither
ENSG00000168894	MCHC	0.37	1.6e-24	-0.65503	0.51245	0.39	8.4e-26	-0.47797	0.632671	Neither
ENSG00000168899	MCHC	0.014	0.04	-0.28762	0.773641	0.013	0.05	-0.42246	0.672688	Neither
ENSG00000168904	MCHC	0.14	4.6e-09	-2.04585	0.04077	0.16	4.8e-10	-2.03529	0.04182	Neither
ENSG00000168958	MCHC	0.65	4.9e-53	0.97779	0.328176	0.66	4.8e-54	0.84811	0.396377	Neither
ENSG00000168961	MCHC	0.15	9.1e-10	-0.292	0.769991	0.16	2.7e-10	-0.58006	0.562	Neither
ENSG00000168970	MCHC	0.079	1.1e-05	-0.92247	0.35628	0.077	1.4e-05	-0.80937	0.4183	Neither
ENSG00000168995	MCHC	0.11	3.3e-07	1.4756	0.14005	0.11	2.1e-07	1.53822	0.123994	Neither
ENSG00000169032	MCHC	-0.0044	0.89	1.26615	0.20546	-0.0045	0.98	1.3056	0.19169	Neither
ENSG00000169045	MCHC	0.039	0.0017	-0.040351	0.967813	0.045	0.00083	-0.224715	0.822201	Neither
ENSG00000169047	MCHC	0.033	0.0037	0.43514	0.663458	0.022	0.015	0.59896	0.549199	Neither
ENSG00000169062	MCHC	0.17	4.4e-11	0.395159	0.69273	0.18	1.5e-11	0.4713	0.63743	Neither
ENSG00000169087	MCHC	0.38	4.8e-25	-1.09291	0.274434	0.38	1.1e-24	-1.18	0.237	Neither
ENSG00000169116	MCHC	0.013	0.05	-0.827	0.40833	0.028	0.0068	-0.74377	0.457017	Neither
ENSG00000169118	MCHC	0.0018	0.24	-0.7388	0.46003	0.012	0.056	-1.57745	0.11469	Neither
ENSG00000169122	MCHC	0.035	0.003	-0.740488	0.459	0.069	4.3e-05	0.19953	0.841848	Neither
ENSG00000169131	MCHC	-0.0026	0.51	-1.9285	0.053794	-0.0031	0.58	-1.83146	0.067031	Neither
ENSG00000169189	MCHC	0.11	1.4e-07	-0.00468	0.996	0.014	0.04	-0.82406	0.41	Neither
ENSG00000169203	MCHC	-0.0043	0.83	0.41389	0.679	-0.0026	0.52	0.13779	0.89	Neither
ENSG00000169217	MCHC	0.013	0.046	0.45354	0.65	0.02	0.02	0.82295	0.411	Neither
ENSG00000169220	MCHC	-0.0017	0.43	-0.536949	0.591303	-0.0045	0.95	-0.311631	0.755321	Neither
ENSG00000169230	MCHC	0.19	9.6e-12	1.30928	0.190439	0.19	3.6e-12	1.29241	0.196217	Neither
ENSG00000169231	MCHC	0.037	0.0023	-0.053023	0.957713	0.045	0.00084	-0.61659	0.538	Neither
ENSG00000169241	MCHC	0.0083	0.091	1.58292	0.113439	0.025	0.0096	0.702646	0.482	Neither
ENSG00000169245	MCHC	-0.0015	0.42	-0.274	0.78383	0.0016	0.25	-0.3608	0.718248	Neither
ENSG00000169246	MCHC	-0.0038	0.69	-0.01171	0.991	-0.0014	0.41	-0.43797	0.661	Neither
ENSG00000169248	MCHC	0.28	6.2e-18	-0.123	0.90188	0.28	9.7e-18	-0.04027	0.967878	Neither
ENSG00000169251	MCHC	0.045	0.00082	-1.18162	0.237358	0.033	0.0039	-0.964	0.335	Neither
ENSG00000169282	MCHC	0.069	4.1e-05	-1.5804	0.114016	0.085	5.5e-06	-1.53	0.125	Neither
ENSG00000169288	MCHC	0.054	0.00026	1.33	0.18497	0.036	0.0027	2.25209	0.024316	Neither
ENSG00000169299	MCHC	0.13	1.1e-08	0.644	0.51989	0.13	1.1e-08	0.74935	0.453644	Neither
ENSG00000169313	MCHC	0.13	1e-08	0.35447	0.722984	0.12	3.9e-08	0.289	0.772	Neither
ENSG00000169359	MCHC	0.05	0.00045	-0.82395	0.409967	0.055	0.00023	-0.171	0.864	Neither
ENSG00000169371	MCHC	0.02	0.019	0.57059	0.56828	0.031	0.0045	1.09127	0.27515	Neither
ENSG00000169397	MCHC	0.058	0.00017	0.17767	0.85898	0.063	8.8e-05	0.183	0.854844	Neither
ENSG00000169398	MCHC	0.092	2.3e-06	1.38487	0.16609	0.074	2.2e-05	1.4377	0.150518	Neither
ENSG00000169413	MCHC	0.11	2e-07	-0.38801	0.69801	0.1	8.1e-07	-0.316	0.752187	Neither
ENSG00000169429	MCHC	0.0032	0.19	-0.124	0.90158	0.0076	0.1	0.3747	0.70788	Neither
ENSG00000169442	MCHC	0.47	1.2e-32	0.512674	0.60818	0.49	4.1e-34	0.503665	0.614	Neither
ENSG00000169490	MCHC	-0.0018	0.44	-0.145142	0.8846	0.0055	0.14	0.7091	0.478265	Neither
ENSG00000169499	MCHC	0.0017	0.24	0.766625	0.4433	0.033	0.0038	0.02563	0.97955	Neither
ENSG00000169504	MCHC	0.2	8.5e-13	-1.38098	0.167286	0.2	1.4e-12	-1.36055	0.174	Neither
ENSG00000169508	MCHC	0.0044	0.16	-0.181074	0.85631	-0.0045	0.99	-0.50693	0.61221	Neither
ENSG00000169519	MCHC	0.041	0.0014	0.83319	0.405	0.077	1.6e-05	0.379841	0.704064	Neither
ENSG00000169567	MCHC	-0.0036	0.66	0.941536	0.34643	-0.0043	0.83	1.09291	0.274434	Neither
ENSG00000169570	MCHC	0.0019	0.23	1.30001	0.193599	0.011	0.068	1.06071	0.288824	Neither
ENSG00000169598	MCHC	0.027	0.0083	-0.304828	0.760497	0.022	0.014	-0.603361	0.546	Neither
ENSG00000169599	MCHC	-0.0035	0.64	1.43136	0.152328	-0.0045	0.99	1.18038	0.23785	Neither
ENSG00000169607	MCHC	0.019	0.023	-1.49508	0.134894	0.025	0.0098	-1.55527	0.119882	Neither
ENSG00000169641	MCHC	0.02	0.019	0.065616	0.947683	0.014	0.042	-0.264109	0.792	Neither
ENSG00000169660	MCHC	0.039	0.0018	0.636	0.525011	0.072	3e-05	0.5406	0.589	Neither
ENSG00000169682	MCHC	0.15	1.1e-09	-1.70642	0.0879	0.14	2.4e-09	-1.77556	0.0758	Neither
ENSG00000169684	MCHC	0.025	0.0098	-0.8679	0.38545	0.029	0.0065	-1.27334	0.2029	Neither
ENSG00000169689	MCHC	0.0049	0.15	0.555	0.57915	-0.00089	0.37	0.76987	0.441	Neither
ENSG00000169692	MCHC	0.073	2.5e-05	-1.13169	0.25777	0.077	1.5e-05	-0.849515	0.39559	Neither
ENSG00000169710	MCHC	0.024	0.011	-0.569	0.569417	0.02	0.019	-0.35575	0.722	Neither
ENSG00000169740	MCHC	-0.00036	0.34	-1.37665	0.16862	-0.0044	0.9	-0.748493	0.45416	Neither
ENSG00000169762	MCHC	0.05	0.00043	0.355	0.72228	0.039	0.0018	0.95228	0.340955	Neither
ENSG00000169764	MCHC	0.2	1.6e-12	0.21967	0.826125	0.17	1.1e-10	-0.03958	0.968425	Neither
ENSG00000169813	MCHC	0.13	1.4e-08	0.46428	0.64245	0.13	9.4e-09	0.486181	0.62684	Neither
ENSG00000169814	MCHC	0.029	0.0061	-0.12564	0.90002	0.024	0.012	-0.135	0.893	Neither
ENSG00000169826	MCHC	0.18	1.7e-11	2.09869	0.03584	0.19	6.6e-12	2.09055	0.03657	Neither
ENSG00000169857	MCHC	0.0036	0.18	0.02322	0.98147	0.0086	0.088	-0.36696	0.71365	Neither
ENSG00000169896	MCHC	0.095	1.5e-06	0.10426	0.917	0.079	1.1e-05	0.08212	0.935	Neither
ENSG00000169902	MCHC	0.043	0.001	1.02326	0.306	0.038	0.002	0.98308	0.326	Neither
ENSG00000169905	MCHC	0.0088	0.086	3.47244	0.000516	-8.6e-05	0.32	4.21718	2.47e-05	Neither
ENSG00000169919	MCHC	-0.0044	0.86	-1.57426	0.115	-0.0011	0.39	-1.60386	0.109	Neither
ENSG00000169925	MCHC	0.19	3.2e-12	-2.04041	0.04131	0.17	1.4e-10	-2.20763	0.02727	Neither
ENSG00000169926	MCHC	0.0017	0.24	-0.39636	0.69184	0.01	0.07	-0.26147	0.79373	Neither
ENSG00000169955	MCHC	-0.0044	0.88	0.72493	0.468	0.0016	0.25	1.09729	0.273	Neither
ENSG00000169964	MCHC	0.022	0.015	-0.06766	0.946054	0.028	0.0069	-0.141	0.888	Neither
ENSG00000169967	MCHC	0.14	2.5e-09	0.09612	0.923427	0.14	3.5e-09	0.14043	0.888322	Neither
ENSG00000169976	MCHC	-0.0032	0.6	-0.84988	0.395393	-0.0037	0.68	-0.85082	0.39487	Neither
ENSG00000169981	MCHC	-0.0039	0.71	-1.65613	0.097695	0.0034	0.18	-1.74	0.0823	Neither
ENSG00000169991	MCHC	0.016	0.034	1.12765	0.259467	0.019	0.023	0.370631	0.711	Neither
ENSG00000170006	MCHC	0.092	2.2e-06	-0.308	0.75827	0.089	3.2e-06	-0.32065	0.748478	Neither
ENSG00000170017	MCHC	0.16	2.9e-10	1.2239	0.220989	0.15	9.7e-10	1.52	0.128	Neither
ENSG00000170027	MCHC	0.043	0.0011	1.336	0.182	0.027	0.0076	1.21896	0.223	Neither
ENSG00000170085	MCHC	0.023	0.013	0.683912	0.494031	0.021	0.017	0.060433	0.95181	Neither
ENSG00000170092	MCHC	-0.0035	0.64	-1.13987	0.254	-3e-05	0.32	-0.63567	0.525	Neither
ENSG00000170113	MCHC	0.024	0.011	-0.47294	0.63626	0.017	0.03	-0.90299	0.36653	Neither
ENSG00000170153	MCHC	0.16	2.2e-10	0.7	0.4842	0.16	3e-10	0.45476	0.649281	Neither
ENSG00000170175	MCHC	0.21	5.9e-13	-1.59	0.111672	0.23	3.1e-14	-1.66901	0.0951	Neither
ENSG00000170191	MCHC	0.3	7e-19	0.43823	0.66122	0.3	5.1e-19	0.50685	0.61226	Neither
ENSG00000170222	MCHC	0.18	1.5e-11	-1.12	0.261333	0.2	1.7e-12	-0.7315	0.464	Neither
ENSG00000170248	MCHC	0.081	8.7e-06	-0.18145	0.856015	0.062	9.3e-05	0.0598	0.952	Neither
ENSG00000170266	MCHC	0.044	0.00089	1.18099	0.237608	0.034	0.0035	1.18	0.237	Neither
ENSG00000170291	MCHC	0.046	0.00071	-1.39	0.163037	0.041	0.0013	-1.42149	0.155	Neither
ENSG00000170293	MCHC	0.085	5.5e-06	0.15483	0.876956	0.092	2.1e-06	0.178	0.859	Neither
ENSG00000170310	MCHC	0.092	2.3e-06	-0.911	0.362458	0.082	8.4e-06	-1.24363	0.214	Neither
ENSG00000170340	MCHC	0.013	0.051	-0.07818	0.937687	0.013	0.047	0.01796	0.985667	Neither
ENSG00000170364	MCHC	0.17	1e-10	0.41747	0.676337	0.17	1e-10	0.904	0.366	Neither
ENSG00000170365	MCHC	-0.00034	0.34	-0.801	0.42328	0.013	0.047	-0.59871	0.549363	Neither
ENSG00000170385	MCHC	0.0067	0.12	1.04133	0.29772	0.0054	0.14	1.18989	0.234	Neither
ENSG00000170412	MCHC	0.0012	0.26	0.722	0.470224	0.011	0.06	0.52596	0.599	Neither
ENSG00000170425	MCHC	0.014	0.043	-1.09	0.276168	0.019	0.022	-0.97611	0.329	Neither
ENSG00000170430	MCHC	0.28	8.9e-18	-1.05728	0.29039	0.26	1.8e-16	-1.13463	0.25653	Neither
ENSG00000170445	MCHC	0.003	0.2	0.06843	0.945444	-0.003	0.56	-0.03045	0.975708	Neither
ENSG00000170448	MCHC	0.57	8.2e-43	-0.257	0.79728	0.57	5.5e-43	-0.15553	0.876401	Neither
ENSG00000170458	MCHC	-0.0043	0.82	-0.318568	0.750054	-0.0044	0.91	-0.579951	0.561948	Neither
ENSG00000170464	MCHC	0.0012	0.26	0.694629	0.487288	0.02	0.02	0.347964	0.727868	Neither
ENSG00000170468	MCHC	0.045	0.00082	-0.17262	0.86295	0.027	0.0077	-0.476	0.634198	Neither
ENSG00000170469	MCHC	-0.0017	0.43	0.671994	0.501588	-0.0023	0.49	0.245667	0.80594	Neither
ENSG00000170502	MCHC	0.0094	0.078	0.36	0.71901	0.0024	0.22	0.78226	0.434062	Neither
ENSG00000170522	MCHC	0.0032	0.19	-0.669	0.5032	-0.00058	0.35	-0.30202	0.762636	Neither
ENSG00000170540	MCHC	0.038	0.0019	-0.29489	0.768	0.021	0.016	-0.0887	0.929	Neither
ENSG00000170542	MCHC	-0.004	0.73	-0.22273	0.823747	-0.0038	0.69	0.35092	0.72565	Neither
ENSG00000170545	MCHC	0.22	3.6e-14	1.32493	0.185	0.25	9.2e-16	1.22817	0.219	Neither
ENSG00000170571	MCHC	0.16	1.8e-10	-1.15041	0.249975	0.13	9e-09	-1.18433	0.236281	Neither
ENSG00000170631	MCHC	-0.00064	0.36	-0.937919	0.34829	-0.00024	0.33	-1.13985	0.254347	Neither
ENSG00000170632	MCHC	-0.0045	0.95	-0.76007	0.447	-0.0045	0.96	-1.31285	0.189	Neither
ENSG00000170633	MCHC	0.24	1.8e-15	0.73046	0.465	0.26	9e-17	0.28898	0.773	Neither
ENSG00000170634	MCHC	-0.0023	0.48	0.43653	0.662454	-0.0027	0.53	-0.46398	0.64266	Neither
ENSG00000170638	MCHC	0.035	0.0029	0.47	0.638352	0.047	0.00067	0.63026	0.52852	Neither
ENSG00000170759	MCHC	0.0042	0.17	0.00387	0.99691	-0.004	0.73	-0.159315	0.87342	Neither
ENSG00000170776	MCHC	0.35	8.1e-23	-1.351	0.1767	0.33	4.2e-21	-1.45845	0.14472	Neither
ENSG00000170779	MCHC	0.047	0.00065	-0.09014	0.92818	0.056	0.00021	-0.0553	0.955901	Neither
ENSG00000170791	MCHC	0.18	1.7e-11	-0.450041	0.65268	0.17	9.5e-11	-0.3768	0.706322	Neither
ENSG00000170802	MCHC	0.098	1e-06	-0.0524	0.958208	0.11	2e-07	-0.09303	0.925883	Neither
ENSG00000170837	MCHC	0.18	1.3e-11	-1.38744	0.165308	0.17	4.6e-11	-1.33	0.184	Neither
ENSG00000170852	MCHC	0.02	0.019	-0.61829	0.536	0.022	0.015	-0.57344	0.566	Neither
ENSG00000170871	MCHC	0.22	4.8e-14	-0.19	0.84893	0.24	3.9e-15	-0.31841	0.750176	Neither
ENSG00000170873	MCHC	0.2	1.3e-12	-0.835228	0.40359	0.17	8.2e-11	-0.72058	0.471168	Neither
ENSG00000170889	MCHC	0.18	1.5e-11	1.38755	0.16528	0.17	8.9e-11	1.15116	0.249668	Neither
ENSG00000170891	MCHC	0.096	1.3e-06	-0.776	0.43749	0.096	1.4e-06	-1.3825	0.166817	Neither
ENSG00000170892	MCHC	0.073	2.5e-05	0.523952	0.60031	0.1	4.3e-07	0.933985	0.350312	Neither
ENSG00000170903	MCHC	0.036	0.0026	-0.96653	0.334	0.047	0.00063	-0.750538	0.452931	Neither
ENSG00000170909	MCHC	0.071	3.3e-05	-2.61912	0.00882	0.12	7.4e-08	-2.58783	0.009658	Neither
ENSG00000170915	MCHC	0.0069	0.11	0.72056	0.471182	0.015	0.035	1.06335	0.28762	Neither
ENSG00000170921	MCHC	-0.0022	0.48	0.101	0.919915	0.0018	0.24	0.40421	0.686	Neither
ENSG00000170946	MCHC	0.0048	0.15	1.24585	0.213	0.0091	0.082	0.830439	0.406291	Neither
ENSG00000170949	MCHC	-0.0014	0.41	-0.572711	0.56684	0.0039	0.17	0.16162	0.871605	Neither
ENSG00000170955	MCHC	0.22	1.1e-13	0.87431	0.382	0.22	1.4e-13	0.930551	0.352086	Neither
ENSG00000170956	MCHC	0.069	4.3e-05	1.01814	0.30861	0.047	0.00067	0.49443	0.621003	Neither
ENSG00000171049	MCHC	0.42	1.2e-28	0.701554	0.48296	0.44	4.7e-30	0.995989	0.319255	Neither
ENSG00000171051	MCHC	0.29	2.5e-18	0.054445	0.95658	0.28	4.1e-18	0.037832	0.969822	Neither
ENSG00000171055	MCHC	0.45	3.4e-31	1.19691	0.23134	0.44	2.6e-30	0.92451	0.355222	Neither
ENSG00000171103	MCHC	0.059	0.00015	0.02231	0.982204	0.051	0.00037	0.1201	0.904406	Neither
ENSG00000171115	MCHC	-0.0022	0.48	1.23845	0.216	0.0038	0.18	1.04396	0.297	Neither
ENSG00000171121	MCHC	0.027	0.0079	0.5721	0.567253	0.021	0.017	1.58	0.113	Neither
ENSG00000171130	MCHC	0.15	2.2e-09	1.08812	0.277	0.12	8.9e-08	1.21213	0.225	Neither
ENSG00000171148	MCHC	0.0014	0.25	0.82512	0.409305	0.0036	0.18	0.249	0.803	Neither
ENSG00000171159	MCHC	-0.0039	0.71	-1.61263	0.10682	-0.0033	0.6	-1.50269	0.13292	Neither
ENSG00000171161	MCHC	0.095	1.5e-06	-1.58343	0.113323	0.11	2.7e-07	-1.56854	0.117	Neither
ENSG00000171163	MCHC	-0.0044	0.87	-0.507258	0.611974	-0.0045	0.99	-0.387525	0.698	Neither
ENSG00000171174	MCHC	-0.0043	0.83	0.15506	0.876776	-0.0018	0.44	-0.21231	0.831867	Neither
ENSG00000171202	MCHC	0.12	1e-07	-0.78818	0.431	0.098	1e-06	-1.49921	0.13382	Neither
ENSG00000171208	MCHC	0.014	0.04	-0.40249	0.687	0.017	0.028	-0.13665	0.891	Neither
ENSG00000171222	MCHC	0.088	3.9e-06	-1.72989	0.08365	0.087	4.4e-06	-1.763	0.0779	Neither
ENSG00000171298	MCHC	0.34	7.6e-22	0.566	0.571086	0.33	2.9e-21	0.33147	0.74	Neither
ENSG00000171302	MCHC	-0.0044	0.9	1.02	0.305967	-0.0045	0.99	0.90172	0.367	Neither
ENSG00000171316	MCHC	0.0054	0.14	1.37639	0.1687	-0.0034	0.62	1.77644	0.075661	Neither
ENSG00000171421	MCHC	0.36	2e-23	-0.620911	0.534658	0.34	4.5e-22	-0.649165	0.516232	Neither
ENSG00000171428	MCHC	0.0055	0.14	1.16221	0.24515	0.013	0.046	1.25371	0.209946	Neither
ENSG00000171466	MCHC	-0.0018	0.44	-0.368411	0.71257	-0.0025	0.51	0.126735	0.89915	Neither
ENSG00000171467	MCHC	0.12	1.1e-07	-1.7066	0.087897	0.11	1.8e-07	-1.92116	0.05471	Neither
ENSG00000171488	MCHC	0.29	3.1e-18	0.050138	0.960013	0.27	3.7e-17	-0.459882	0.646	Neither
ENSG00000171490	MCHC	0.036	0.0026	0.9536	0.34	0.057	0.00018	0.44265	0.658	Neither
ENSG00000171492	MCHC	0.22	1.2e-13	2.24256	0.024925	0.22	3.5e-14	2.17842	0.0294	Neither
ENSG00000171503	MCHC	0.03	0.0055	-0.149	0.88153	0.035	0.0029	0.16507	0.868886	Neither
ENSG00000171522	MCHC	-0.00073	0.36	0.868091	0.385344	-0.004	0.74	0.682938	0.494646	Neither
ENSG00000171530	MCHC	0.039	0.0017	0.047486	0.962126	0.039	0.0017	-0.09533	0.924053	Neither
ENSG00000171604	MCHC	-0.0045	0.93	1.50458	0.132432	-0.003	0.56	0.566221	0.571244	Neither
ENSG00000171617	MCHC	0.21	1.8e-13	0.433868	0.664384	0.23	9.3e-15	0.283196	0.777026	Neither
ENSG00000171631	MCHC	0.0075	0.1	1.59363	0.111	0.0031	0.19	1.99469	0.046077	Neither
ENSG00000171643	MCHC	0.0093	0.08	0.128226	0.89797	0.0031	0.2	-0.380886	0.703288	Neither
ENSG00000171695	MCHC	0.079	1.2e-05	0.68778	0.49159	0.065	6.5e-05	0.72882	0.46611	Neither
ENSG00000171729	MCHC	0.41	2.2e-27	0.390689	0.696027	0.4	1e-26	0.453719	0.65	Neither
ENSG00000171763	MCHC	0.33	3.2e-21	0.80775	0.41923	0.33	1.7e-21	0.5707	0.56821	Neither
ENSG00000171766	MCHC	0.19	6.4e-12	0.18324	0.85461	0.2	2.1e-12	0.40151	0.68805	Neither
ENSG00000171777	MCHC	0.19	7.7e-12	-0.049517	0.96051	0.19	7.3e-12	0.096283	0.923296	Neither
ENSG00000171792	MCHC	0.13	2.2e-08	0.055719	0.956	0.13	1.3e-08	0.03267	0.974	Neither
ENSG00000171793	MCHC	0.015	0.037	-0.437821	0.661516	0.028	0.0072	-1.41516	0.157	Neither
ENSG00000171806	MCHC	0.043	0.0011	0.28482	0.775782	0.044	0.00099	0.322478	0.747	Neither
ENSG00000171812	MCHC	-0.0041	0.78	-0.196464	0.844247	-0.002	0.46	-0.118535	0.906	Neither
ENSG00000171813	MCHC	-0.00096	0.38	0.75623	0.44951	-0.00098	0.38	0.990376	0.32199	Neither
ENSG00000171840	MCHC	0.35	1.9e-22	-1.42147	0.155	0.32	2.6e-20	-1.68152	0.0927	Neither
ENSG00000171853	MCHC	0.21	2e-13	0.42104	0.673725	0.19	6.5e-12	0.32586	0.744529	Neither
ENSG00000171858	MCHC	0.47	6.4e-33	0.12641	0.8994	0.46	7.9e-32	0.04641	0.96298	Neither
ENSG00000171862	MCHC	-0.0045	0.95	-2.05986	0.03941	-0.0042	0.8	-2.03051	0.0423	Neither
ENSG00000171867	MCHC	-0.0024	0.49	-0.09504	0.92428	0.003	0.2	0.28338	0.77689	Neither
ENSG00000171928	MCHC	0.14	8.1e-09	0.398	0.690606	0.15	1e-09	0.45963	0.646	Neither
ENSG00000171953	MCHC	0.028	0.0066	-0.231	0.817018	0.052	0.00036	-0.96716	0.333	Neither
ENSG00000171984	MCHC	0.022	0.015	-0.11846	0.9057	0.044	0.0009	0.11751	0.90645	Neither
ENSG00000172007	MCHC	0.11	1.2e-07	1.53	0.12539	0.11	2.3e-07	1.38714	0.165399	Neither
ENSG00000172009	MCHC	0.048	0.00053	1.3428	0.17934	0.058	0.00015	0.993573	0.320431	Neither
ENSG00000172037	MCHC	0.019	0.022	0.39694	0.691412	0.019	0.023	-1.14	0.254	Neither
ENSG00000172059	MCHC	0.0092	0.081	0.13529	0.892382	0.012	0.053	0.12797	0.898176	Neither
ENSG00000172113	MCHC	0.056	0.00021	1.14674	0.251487	0.045	0.0008	0.948	0.343	Neither
ENSG00000172123	MCHC	0.096	1.3e-06	-0.497	0.618913	0.099	9e-07	-0.48455	0.628	Neither
ENSG00000172159	MCHC	0.091	2.5e-06	-0.76436	0.44465	0.062	9.4e-05	-0.846123	0.39748	Neither
ENSG00000172171	MCHC	0.33	5.9e-21	-1.74	0.082155	0.32	2.3e-20	-1.41432	0.157	Neither
ENSG00000172175	MCHC	0.15	7.2e-10	0.9332	0.350725	0.14	2.6e-09	0.62386	0.532719	Neither
ENSG00000172183	MCHC	-0.0014	0.41	-0.75184	0.45215	-0.0019	0.45	-1.16565	0.24376	Neither
ENSG00000172239	MCHC	0.02	0.02	0.869114	0.384785	0.031	0.0048	0.888938	0.374036	Neither
ENSG00000172243	MCHC	0.12	3.5e-08	1.66607	0.0957	0.14	3e-09	1.73801	0.0822	Neither
ENSG00000172269	MCHC	-0.00075	0.36	1.01569	0.31	0.0092	0.081	0.461856	0.644184	Neither
ENSG00000172270	MCHC	0.24	2e-15	0.300838	0.76354	0.24	3.5e-15	0.06485	0.948294	Neither
ENSG00000172273	MCHC	0.042	0.0012	-0.20504	0.838	0.046	0.00071	-0.794711	0.426782	Neither
ENSG00000172292	MCHC	0.087	4e-06	1.26256	0.206748	0.075	1.9e-05	1.30221	0.192844	Neither
ENSG00000172301	MCHC	0.0056	0.14	-1.16	0.245622	0.0085	0.089	-0.27007	0.787	Neither
ENSG00000172322	MCHC	0.53	1.4e-38	-0.121647	0.903	0.52	2e-37	-0.10657	0.915	Neither
ENSG00000172340	MCHC	0.026	0.0094	-1.6133	0.106679	0.05	0.00045	-0.649	0.517	Neither
ENSG00000172345	MCHC	-0.00094	0.38	1.94987	0.05119	-0.0031	0.58	1.43198	0.15215	Neither
ENSG00000172349	MCHC	0.24	2.2e-15	-1.79551	0.07257	0.26	2.5e-16	-2.00211	0.04527	Neither
ENSG00000172409	MCHC	-0.0032	0.58	-0.95573	0.339	-0.0045	0.94	-0.891046	0.372905	Neither
ENSG00000172456	MCHC	0.13	2.8e-08	-2.54623	0.010889	0.13	1.4e-08	-2.4804	0.0131	Neither
ENSG00000172469	MCHC	0.49	1.1e-34	-1.39809	0.162087	0.49	1.1e-34	-1.35064	0.17681	Neither
ENSG00000172500	MCHC	0.07	3.5e-05	1.09356	0.274	0.06	0.00013	1.60274	0.108993	Neither
ENSG00000172530	MCHC	0.017	0.028	-0.2347	0.814	0.023	0.013	-0.65095	0.515	Neither
ENSG00000172543	MCHC	0.15	1.5e-09	-0.80672	0.42	0.13	2.4e-08	-0.834873	0.403789	Neither
ENSG00000172590	MCHC	0.075	2e-05	1.9159	0.05538	0.085	5.1e-06	2.2	0.028069	Neither
ENSG00000172594	MCHC	0.13	2.8e-08	-0.17797	0.858749	0.1	7.5e-07	-0.18105	0.85633	Neither
ENSG00000172638	MCHC	0.013	0.051	-1.56457	0.118	-0.00068	0.36	-0.595792	0.551314	Neither
ENSG00000172661	MCHC	0.006	0.13	0.37926	0.7045	0.0034	0.19	0.775055	0.43831	Neither
ENSG00000172663	MCHC	-0.0043	0.82	-0.78855	0.43	-0.0011	0.39	-0.24727	0.804699	Neither
ENSG00000172671	MCHC	0.035	0.003	-0.68037	0.49627	0.059	0.00015	-0.731225	0.46464	Neither
ENSG00000172716	MCHC	0.13	1.8e-08	-1.13	0.257958	0.12	9.9e-08	-0.97521	0.329	Neither
ENSG00000172728	MCHC	0.068	4.7e-05	0.686875	0.49216	0.047	0.00064	0.43377	0.664456	Neither
ENSG00000172731	MCHC	0.2	1.8e-12	1.17784	0.23886	0.17	5.4e-11	0.288603	0.77288	Neither
ENSG00000172748	MCHC	-0.0024	0.49	-1.00724	0.31382	0.0056	0.14	-2.00871	0.044567	Neither
ENSG00000172785	MCHC	-0.004	0.75	0.4358	0.66298	-0.0041	0.76	0.43983	0.66006	Neither
ENSG00000172794	MCHC	0.045	0.00077	-0.765	0.444147	0.065	6.6e-05	-0.63903	0.523	Neither
ENSG00000172795	MCHC	0.058	0.00016	-0.478586	0.632233	0.068	4.9e-05	-0.464326	0.642414	Neither
ENSG00000172830	MCHC	0.11	2.1e-07	-1.32357	0.186	0.12	6e-08	-0.736125	0.461655	Neither
ENSG00000172831	MCHC	0.00064	0.29	-0.52022	0.603	0.022	0.016	-0.78547	0.432	Neither
ENSG00000172890	MCHC	0.32	2.9e-20	-0.81305	0.416	0.31	7.4e-20	-0.988959	0.322683	Neither
ENSG00000172915	MCHC	-0.0044	0.91	-1.03006	0.30298	0.0052	0.14	-0.16097	0.87211	Neither
ENSG00000172954	MCHC	0.32	1.7e-20	-0.99061	0.321877	0.32	6.3e-21	-0.91503	0.360175	Neither
ENSG00000172992	MCHC	0.22	1.1e-13	0.399	0.689639	0.19	2.7e-12	0.36573	0.715	Neither
ENSG00000173039	MCHC	-0.0022	0.48	1.10042	0.271	-0.003	0.56	1.18283	0.236877	Neither
ENSG00000173041	MCHC	-0.0042	0.78	1.02305	0.306	-0.0042	0.79	0.79352	0.427	Neither
ENSG00000173065	MCHC	-0.004	0.75	-0.775	0.438269	-0.00053	0.35	-0.75487	0.45	Neither
ENSG00000173083	MCHC	0.29	1.3e-18	-1.84	0.06528	0.27	2.9e-17	-1.63125	0.102837	Neither
ENSG00000173085	MCHC	0.12	1.1e-07	2.43	0.01523	0.089	3.4e-06	2.40084	0.016357	Neither
ENSG00000173110	MCHC	-0.0038	0.69	1.04535	0.295859	-0.0012	0.39	0.978311	0.328	Neither
ENSG00000173145	MCHC	0.14	5.7e-09	1.49969	0.13369	0.13	2.3e-08	1.64706	0.09955	Neither
ENSG00000173163	MCHC	0.39	6.2e-26	-1.3348	0.181941	0.39	5.2e-26	-1.67449	0.094034	Neither
ENSG00000173166	MCHC	0.001	0.27	-1.41984	0.155655	0.0086	0.088	-1.30253	0.192736	Neither
ENSG00000173193	MCHC	-0.0037	0.66	2.00609	0.044847	-0.002	0.46	1.61	0.107	Neither
ENSG00000173209	MCHC	0.083	6.6e-06	-0.21808	0.827367	0.085	5.2e-06	0.68339	0.49436	Neither
ENSG00000173221	MCHC	0.05	0.00044	0.372785	0.709308	0.07	3.5e-05	0.866606	0.386158	Neither
ENSG00000173226	MCHC	0.086	4.9e-06	-0.70365	0.481653	0.072	2.8e-05	-0.609	0.543	Neither
ENSG00000173230	MCHC	0.41	1.2e-27	0.05941	0.952628	0.39	6.6e-26	0.256	0.798	Neither
ENSG00000173264	MCHC	0.0026	0.21	1.30555	0.192	0.00096	0.27	0.951875	0.34116	Neither
ENSG00000173295	MCHC	-0.0015	0.41	1.92916	0.05371	-0.0045	0.97	2.05043	0.040322	Neither
ENSG00000173327	MCHC	0.1	7e-07	-0.17004	0.865	0.11	1.3e-07	-0.408825	0.682668	Neither
ENSG00000173369	MCHC	0.0059	0.13	0.550355	0.582076	0.0071	0.11	0.366613	0.714	Neither
ENSG00000173391	MCHC	0.23	1.1e-14	-0.117992	0.906	0.23	1.1e-14	-0.01384	0.989	Neither
ENSG00000173409	MCHC	0.12	5.1e-08	-0.073306	0.941563	0.098	1e-06	0.506381	0.613	Neither
ENSG00000173418	MCHC	0.013	0.051	-0.4931	0.62194	-0.0036	0.66	-1.17083	0.24167	Neither
ENSG00000173442	MCHC	0.00086	0.28	0.17707	0.859	-0.0012	0.39	0.211586	0.83243	Neither
ENSG00000173457	MCHC	0.2	1.4e-12	2.44789	0.0144	0.22	1e-13	2.21142	0.027007	Neither
ENSG00000173530	MCHC	-0.0045	0.98	-2.62783	0.00859	-0.0029	0.55	-2.21556	0.026722	Neither
ENSG00000173540	MCHC	0.016	0.031	-0.08115	0.935321	0.021	0.017	-0.0657	0.948	Neither
ENSG00000173559	MCHC	0.34	3e-22	-0.55142	0.581344	0.31	4.8e-20	0.31318	0.754144	Neither
ENSG00000173572	MCHC	-0.0038	0.69	-1.17021	0.24192	-0.0022	0.48	-1.47269	0.140835	Neither
ENSG00000173588	MCHC	-0.0044	0.87	0.169293	0.866	0.00018	0.31	-0.06941	0.945	Neither
ENSG00000173597	MCHC	-0.0033	0.61	-1.3	0.19398	-0.0039	0.71	-1.4799	0.138899	Neither
ENSG00000173614	MCHC	-0.0044	0.9	1.1268	0.259825	-0.0043	0.82	1.78833	0.0737	Neither
ENSG00000173653	MCHC	-0.0017	0.43	0.1999	0.842	-0.0045	0.92	0.888621	0.374207	Neither
ENSG00000173660	MCHC	0.018	0.026	-0.132847	0.894315	0.026	0.0089	-0.291135	0.771	Neither
ENSG00000173692	MCHC	0.088	4e-06	2.1802	0.029243	0.082	8e-06	1.95501	0.050582	Neither
ENSG00000173705	MCHC	0.05	0.00043	0.22948	0.818499	0.042	0.0012	0.549	0.583	Neither
ENSG00000173706	MCHC	0.0012	0.26	2.40776	0.016051	0.011	0.067	2.59	0.00949	Neither
ENSG00000173726	MCHC	-0.0019	0.44	-0.112121	0.910728	-0.0016	0.42	0.143111	0.886	Neither
ENSG00000173801	MCHC	0.49	3.2e-34	1.21	0.227421	0.47	7.3e-33	1.06408	0.287	Neither
ENSG00000173821	MCHC	0.041	0.0013	0.481	0.630861	0.045	0.00078	-0.10565	0.916	Neither
ENSG00000173848	MCHC	0.031	0.0048	0.08998	0.9283	0.076	1.7e-05	0.429656	0.66745	Neither
ENSG00000173852	MCHC	0.17	1.2e-10	-0.04147	0.967	0.15	1.1e-09	-0.26262	0.793	Neither
ENSG00000173889	MCHC	0.022	0.016	-0.99969	0.317461	0.025	0.0098	-0.906	0.365	Neither
ENSG00000173890	MCHC	0.3	2.9e-19	-1.11101	0.266564	0.28	1.4e-17	-1.49	0.136	Neither
ENSG00000173905	MCHC	0.071	3e-05	-0.08995	0.928327	0.074	2.1e-05	-0.0956	0.924	Neither
ENSG00000173915	MCHC	0.47	1.6e-32	-0.82354	0.4102	0.45	7.6e-31	-0.859448	0.39009	Neither
ENSG00000173917	MCHC	0.18	1.5e-11	-1.66	0.097749	0.17	5.5e-11	-1.19411	0.232	Neither
ENSG00000173930	MCHC	0.12	9.2e-08	-2.60384	0.009218	0.089	3.4e-06	-2.36303	0.018126	Neither
ENSG00000173950	MCHC	0.018	0.026	0.55032	0.582097	0.036	0.0024	0.408	0.684	Neither
ENSG00000173960	MCHC	0.01	0.07	0.04771	0.961951	0.00026	0.3	-0.38939	0.696988	Neither
ENSG00000173992	MCHC	0.022	0.015	-0.79804	0.425	0.018	0.026	-0.522558	0.601282	Neither
ENSG00000174007	MCHC	-5.1e-05	0.32	-0.36744	0.713288	-0.0019	0.45	-0.878	0.38	Neither
ENSG00000174021	MCHC	0.13	1.2e-08	-0.854337	0.392918	0.1	8.3e-07	-1.06812	0.285	Neither
ENSG00000174080	MCHC	-0.0035	0.64	-1.74396	0.0812	-0.00086	0.37	-1.97409	0.048371	Neither
ENSG00000174106	MCHC	0.25	4.2e-16	0.261483	0.794	0.27	3.5e-17	0.40036	0.689	Neither
ENSG00000174125	MCHC	0.17	8.8e-11	0.352	0.72485	0.18	2.3e-11	0.42795	0.668689	Neither
ENSG00000174130	MCHC	0.041	0.0013	0.407	0.68415	0.044	0.00094	0.28794	0.77339	Neither
ENSG00000174132	MCHC	0.26	3e-16	-1.0435	0.296718	0.25	9.7e-16	-0.557605	0.577114	Neither
ENSG00000174137	MCHC	0.24	2.3e-15	1.66	0.09706	0.24	2.8e-15	1.6055	0.108385	Neither
ENSG00000174173	MCHC	0.0056	0.13	-0.74887	0.453937	0.012	0.058	-0.518	0.604	Neither
ENSG00000174227	MCHC	0.042	0.0012	-0.681	0.49616	0.048	0.00056	-0.80316	0.421883	Neither
ENSG00000174238	MCHC	-0.0015	0.42	-2.09	0.036311	0.00046	0.29	-1.21467	0.224	Neither
ENSG00000174243	MCHC	0.034	0.0033	-0.754197	0.451	0.041	0.0013	0.20562	0.837	Neither
ENSG00000174282	MCHC	0.03	0.0052	-0.364	0.715603	0.028	0.0066	-0.06637	0.947	Neither
ENSG00000174373	MCHC	0.037	0.0022	-0.17079	0.86439	0.037	0.0022	-0.156	0.876023	Neither
ENSG00000174446	MCHC	-0.0045	1	0.08569	0.93172	0.00045	0.3	-0.37001	0.71138	Neither
ENSG00000174456	MCHC	0.068	4.4e-05	0.375598	0.707	0.016	0.031	0.17003	0.865	Neither
ENSG00000174483	MCHC	0.00022	0.31	1.34729	0.178	-0.0022	0.47	2.06159	0.039247	Neither
ENSG00000174574	MCHC	0.0052	0.14	-0.471672	0.637161	0.0018	0.24	-0.243672	0.807	Neither
ENSG00000174600	MCHC	0.2	1.4e-12	-0.435913	0.663	0.18	2.2e-11	-0.44826	0.654	Neither
ENSG00000174607	MCHC	-0.0044	0.91	-0.875	0.38131	-0.0023	0.48	-0.92492	0.35501	Neither
ENSG00000174628	MCHC	-0.0024	0.5	-0.12642	0.899	-0.0043	0.85	-0.4037	0.686	Neither
ENSG00000174652	MCHC	0.08	1e-05	-1.27499	0.20231	0.073	2.5e-05	-1.87261	0.061123	Neither
ENSG00000174684	MCHC	-0.0044	0.88	-0.63617	0.525	-9.5e-05	0.32	-1.0967	0.272774	Neither
ENSG00000174705	MCHC	0.0083	0.092	0.110361	0.912123	0.007	0.11	-0.116237	0.907465	Neither
ENSG00000174718	MCHC	0.049	0.00053	-0.142449	0.887	0.037	0.0023	-0.1919	0.848	Neither
ENSG00000174720	MCHC	-0.0045	0.99	-0.523	0.60123	-0.0041	0.78	-0.44165	0.65874	Neither
ENSG00000174738	MCHC	0.15	2.3e-09	0.30482	0.760507	0.14	5e-09	0.392	0.695	Neither
ENSG00000174744	MCHC	0.01	0.07	1.20992	0.226	-0.00038	0.34	1.4519	0.14653	Neither
ENSG00000174749	MCHC	0.05	0.00043	-0.939	0.34798	0.071	3.4e-05	-0.72239	0.470053	Neither
ENSG00000174775	MCHC	0.017	0.028	0.12609	0.9	0.053	0.00029	-0.217514	0.827807	Neither
ENSG00000174776	MCHC	0.034	0.0032	-1.32639	0.184711	0.022	0.014	-1.08	0.28	Neither
ENSG00000174780	MCHC	0.11	2.9e-07	-0.838	0.4023	0.12	9.3e-08	-1.03842	0.299074	Neither
ENSG00000174791	MCHC	0.48	2.5e-33	2.70423	0.00685	0.46	5.4e-32	2.94077	0.003274	Neither
ENSG00000174796	MCHC	0.028	0.0069	0.221	0.82492	0.042	0.0011	0.4842	0.628241	Neither
ENSG00000174799	MCHC	-0.0027	0.52	-0.75	0.45307	-0.0035	0.63	-0.81091	0.417416	Neither
ENSG00000174837	MCHC	0.25	5.9e-16	-0.359734	0.71905	0.21	2.8e-13	-0.318948	0.749766	Neither
ENSG00000174839	MCHC	-0.001	0.38	1.84543	0.064975	-0.0042	0.8	1.72	0.0854	Neither
ENSG00000174840	MCHC	0.12	1e-07	0.9909	0.321733	0.11	1.4e-07	0.982	0.326	Neither
ENSG00000174871	MCHC	-0.004	0.74	-1.59208	0.111	-0.004	0.74	-1.62662	0.103817	Neither
ENSG00000174891	MCHC	0.22	1.4e-13	0.0991	0.921057	0.21	2.8e-13	0.106	0.916	Neither
ENSG00000174943	MCHC	0.019	0.021	0.82532	0.409	0.018	0.024	0.96943	0.332	Neither
ENSG00000174953	MCHC	0.1	5e-07	0.3211	0.748133	0.11	2.2e-07	-0.0524	0.958	Neither
ENSG00000174989	MCHC	0.075	1.9e-05	1.09866	0.272	0.067	5.6e-05	1.30837	0.191	Neither
ENSG00000175029	MCHC	0.003	0.2	1.75892	0.07859	-0.0037	0.67	0.499387	0.61751	Neither
ENSG00000175040	MCHC	0.018	0.026	0.4826	0.629383	0.028	0.0072	0.14	0.888	Neither
ENSG00000175048	MCHC	0.22	5e-14	-0.71298	0.475858	0.28	4.6e-18	-0.51702	0.60514	Neither
ENSG00000175066	MCHC	-0.0042	0.78	1.19334	0.232734	-0.0045	0.94	1.48	0.14	Neither
ENSG00000175087	MCHC	0.048	0.00054	1.49959	0.133722	0.025	0.0098	1.0267	0.305	Neither
ENSG00000175105	MCHC	0.4	5.8e-27	0.01695	0.986475	0.41	8.8e-28	0.126	0.9	Neither
ENSG00000175110	MCHC	-0.004	0.74	0.29651	0.766837	-0.0044	0.9	0.133	0.894	Neither
ENSG00000175115	MCHC	-0.0017	0.43	-0.21906	0.827	0.0084	0.09	0.086269	0.931253	Neither
ENSG00000175137	MCHC	0.027	0.0083	-1.36788	0.17135	0.038	0.0021	-1.30382	0.192	Neither
ENSG00000175166	MCHC	0.038	0.0019	0.17358	0.862193	0.033	0.0036	-0.0497	0.96	Neither
ENSG00000175183	MCHC	0.0019	0.23	-0.050167	0.96	-0.0032	0.6	0.42168	0.673	Neither
ENSG00000175193	MCHC	0.071	3.3e-05	0.5821	0.560497	0.068	4.9e-05	0.489	0.625	Neither
ENSG00000175198	MCHC	0.066	6.1e-05	0.661316	0.50841	0.045	0.00078	0.56612	0.57131	Neither
ENSG00000175215	MCHC	-0.0043	0.84	0.00255	0.998	-0.0041	0.76	0.19071	0.849	Neither
ENSG00000175220	MCHC	0.043	0.001	-0.68004	0.496	0.044	0.00091	-1.11347	0.265505	Neither
ENSG00000175221	MCHC	0.12	6.1e-08	1.691	0.09084	0.12	9.6e-08	1.15533	0.247954	Neither
ENSG00000175279	MCHC	0.047	0.00062	-0.166005	0.868153	0.041	0.0014	-0.451432	0.652	Neither
ENSG00000175294	MCHC	0.032	0.0042	0.4321	0.666	0.048	0.00056	0.338803	0.734758	Neither
ENSG00000175305	MCHC	0.0053	0.14	-0.932627	0.35101	0.013	0.051	-1.16534	0.24388	Neither
ENSG00000175334	MCHC	0.21	4e-13	0.20786	0.835	0.21	1.8e-13	0.291572	0.770614	Neither
ENSG00000175348	MCHC	-0.0045	0.98	-0.75008	0.453	-0.0043	0.82	-0.728334	0.466409	Neither
ENSG00000175387	MCHC	0.022	0.014	-0.0726	0.942093	0.047	0.00064	-0.46021	0.645367	Neither
ENSG00000175390	MCHC	0.072	2.8e-05	-0.29452	0.768	0.061	0.00011	-0.078211	0.93766	Neither
ENSG00000175395	MCHC	0.07	3.4e-05	-1.4212	0.15526	0.058	0.00017	-0.965762	0.33416	Neither
ENSG00000175445	MCHC	0.12	1e-07	-1.78996	0.07346	0.16	1.7e-10	-1.95717	0.050327	Neither
ENSG00000175455	MCHC	0.17	1.3e-10	0.60155	0.547471	0.14	6.6e-09	0.38	0.704	Neither
ENSG00000175463	MCHC	0.092	2.2e-06	0.20006	0.841	0.092	2.3e-06	-0.364471	0.715507	Neither
ENSG00000175470	MCHC	0.003	0.2	0.86109	0.38919	-0.0029	0.56	0.842028	0.39977	Neither
ENSG00000175471	MCHC	0.19	4.9e-12	-1.15979	0.246134	0.2	6.9e-13	-1.13172	0.257754	Neither
ENSG00000175489	MCHC	0.15	1.1e-09	-0.074838	0.94034	0.12	7e-08	0.056928	0.954603	Neither
ENSG00000175548	MCHC	0.054	0.00025	-0.558951	0.576	0.056	0.00022	-1.2156	0.224	Neither
ENSG00000175550	MCHC	-0.0015	0.42	-0.77459	0.439	0.0038	0.18	-0.616336	0.537673	Neither
ENSG00000175567	MCHC	0.41	8.9e-28	-0.20313	0.839	0.39	9.1e-26	-0.241855	0.808892	Neither
ENSG00000175575	MCHC	0.12	5e-08	-1.44945	0.147	0.12	9.1e-08	-0.903223	0.366407	Neither
ENSG00000175581	MCHC	0.2	1.5e-12	-2.60709	0.00913	0.22	6e-14	-2.20525	0.027436	Neither
ENSG00000175582	MCHC	0.0014	0.25	-1.76971	0.0768	-1.3e-05	0.32	-1.96901	0.048951	Neither
ENSG00000175591	MCHC	-0.0044	0.91	0.24182	0.809	-0.0043	0.83	0.118851	0.905393	Neither
ENSG00000175606	MCHC	0.053	0.00032	-0.17179	0.8636	0.05	0.00043	0.82747	0.407971	Neither
ENSG00000175634	MCHC	0.032	0.0041	0.05418	0.957	0.03	0.0056	-0.500246	0.616902	Neither
ENSG00000175643	MCHC	0.033	0.0037	0.20632	0.837	0.042	0.0013	0.34891	0.727	Neither
ENSG00000175662	MCHC	0.045	0.00079	0.347	0.728605	0.034	0.0033	0.48449	0.628	Neither
ENSG00000175701	MCHC	0.41	4.3e-27	-0.11078	0.911789	0.41	1.7e-27	-0.15829	0.874231	Neither
ENSG00000175711	MCHC	0.011	0.067	-1.16	0.246126	0.013	0.047	-1.08431	0.278	Neither
ENSG00000175756	MCHC	0.0074	0.1	0.034616	0.972386	0.02	0.02	0.118054	0.906	Neither
ENSG00000175768	MCHC	0.16	5.4e-10	0.48594	0.62701	0.16	2.6e-10	0.324248	0.74575	Neither
ENSG00000175773	MCHC	0.0071	0.11	0.54861	0.583	0.017	0.03	0.611528	0.54085	Neither
ENSG00000175782	MCHC	0.004	0.17	-0.792022	0.428	-0.0039	0.7	-1.02729	0.304	Neither
ENSG00000175792	MCHC	0.02	0.019	1.00394	0.31541	0.017	0.03	0.549	0.583	Neither
ENSG00000175806	MCHC	0.0091	0.082	-0.280048	0.77944	0.0045	0.16	-0.32001	0.748961	Neither
ENSG00000175826	MCHC	0.053	0.00031	-1.07	0.286843	0.019	0.022	-1.34593	0.178	Neither
ENSG00000175857	MCHC	0.34	2.8e-22	2.01226	0.044193	0.34	5.5e-22	2.11552	0.034386	Neither
ENSG00000175866	MCHC	0.13	1.1e-08	-0.692	0.489013	0.11	1.3e-07	-0.81184	0.417	Neither
ENSG00000175895	MCHC	0.052	0.00032	0.290553	0.77139	0.062	9.5e-05	-0.06881	0.945139	Neither
ENSG00000175931	MCHC	0.008	0.096	-0.478	0.632978	0.00017	0.31	0.07326	0.942	Neither
ENSG00000175946	MCHC	-0.00047	0.34	-0.420659	0.674	0.0053	0.14	-0.31328	0.754065	Neither
ENSG00000176014	MCHC	0.27	2.4e-17	-1.4095	0.158692	0.25	5.9e-16	-1.26409	0.206198	Neither
ENSG00000176022	MCHC	0.19	6.3e-12	-0.499957	0.617106	0.21	1.7e-13	-0.622387	0.534	Neither
ENSG00000176024	MCHC	0.02	0.02	-0.862789	0.38825	0.029	0.0062	-0.482544	0.629419	Neither
ENSG00000176046	MCHC	0.21	2.8e-13	-1.7027	0.0886	0.21	1.5e-13	-1.57038	0.116	Neither
ENSG00000176055	MCHC	0.01	0.07	1.1075	0.268076	-0.0045	0.96	0.885097	0.376104	Neither
ENSG00000176087	MCHC	0.012	0.054	0.728545	0.46628	0.016	0.034	0.417931	0.675998	Neither
ENSG00000176101	MCHC	-0.0033	0.6	-0.39425	0.6934	0.0012	0.26	0.212438	0.83177	Neither
ENSG00000176102	MCHC	0.019	0.023	1.08017	0.28	0.017	0.03	1.21399	0.224751	Neither
ENSG00000176108	MCHC	0.096	1.3e-06	0.01	0.991986	0.1	8.6e-07	0.29804	0.766	Neither
ENSG00000176125	MCHC	0.12	4.3e-08	0.41937	0.675	0.13	3.1e-08	0.25989	0.795	Neither
ENSG00000176148	MCHC	0.19	9.9e-12	-1.61238	0.107	0.17	5.1e-11	-1.33843	0.180755	Neither
ENSG00000176170	MCHC	0.08	9.7e-06	0.551	0.581661	0.079	1.1e-05	0.24249	0.808	Neither
ENSG00000176171	MCHC	0.18	2.2e-11	1.08187	0.27931	0.18	1.3e-11	1.17612	0.23955	Neither
ENSG00000176209	MCHC	0.27	5.6e-17	-1.24774	0.21212	0.26	1.2e-16	-1.24697	0.212407	Neither
ENSG00000176222	MCHC	0.0098	0.074	-0.721579	0.47055	0.028	0.007	-1.09696	0.272659	Neither
ENSG00000176273	MCHC	0.0078	0.098	1.10773	0.26798	-0.0021	0.47	0.877834	0.38003	Neither
ENSG00000176340	MCHC	-0.003	0.56	1.24619	0.213	-0.0045	0.96	0.677211	0.498272	Neither
ENSG00000176386	MCHC	0.009	0.083	1.02788	0.30401	0.02	0.02	0.931135	0.35178	Neither
ENSG00000176390	MCHC	0.0023	0.22	-3.23	0.001217	-0.0044	0.91	-2.79877	0.00513	Neither
ENSG00000176393	MCHC	0.087	4.1e-06	-1.12087	0.262341	0.076	1.8e-05	-1.41262	0.158	Neither
ENSG00000176422	MCHC	0.091	2.6e-06	-2.47208	0.0134	0.11	3.3e-07	-2.59698	0.0094	Neither
ENSG00000176473	MCHC	0.082	8.3e-06	-0.1816	0.8559	0.058	0.00016	-0.205	0.837353	Neither
ENSG00000176476	MCHC	0.23	1.6e-14	0.52737	0.598	0.2	7.1e-13	0.53411	0.593	Neither
ENSG00000176485	MCHC	0.18	3.5e-11	0.89188	0.372	0.18	1.4e-11	0.734246	0.462799	Neither
ENSG00000176531	MCHC	0.1	6.3e-07	-1.09531	0.27338	0.12	1e-07	-0.979619	0.327274	Neither
ENSG00000176555	MCHC	-0.0045	0.98	1.27485	0.202	0.00023	0.31	1.58203	0.113643	Neither
ENSG00000176595	MCHC	0.029	0.0062	1.10724	0.26819	0.028	0.0068	1.43572	0.151081	Neither
ENSG00000176624	MCHC	0.081	8.7e-06	0.2907	0.771318	0.073	2.5e-05	0.10651	0.915181	Neither
ENSG00000176731	MCHC	0.01	0.071	1.10674	0.26841	0.018	0.024	1.04738	0.294924	Neither
ENSG00000176749	MCHC	0.17	1.3e-10	0.386	0.699851	0.18	3.7e-11	0.58081	0.561	Neither
ENSG00000176788	MCHC	0.07	3.4e-05	0.25284	0.800392	0.1	7.2e-07	0.385923	0.699553	Neither
ENSG00000176834	MCHC	-0.0022	0.47	-0.82908	0.407	-0.0042	0.79	-0.90686	0.364	Neither
ENSG00000176845	MCHC	0.0054	0.14	-0.129	0.89773	0.0066	0.12	0.10486	0.916	Neither
ENSG00000176894	MCHC	0.028	0.0066	0.012423	0.99	0.033	0.0035	-1.40936	0.159	Neither
ENSG00000176903	MCHC	0.056	0.00022	0.13332	0.89394	0.054	0.00028	0.229	0.819122	Neither
ENSG00000176915	MCHC	-0.00096	0.38	-0.244226	0.807	-0.0025	0.51	0.51928	0.604	Neither
ENSG00000176945	MCHC	0.012	0.058	0.43877	0.660826	0.017	0.027	0.657	0.511	Neither
ENSG00000176953	MCHC	-0.001	0.38	0.63826	0.523	-0.0032	0.59	0.52279	0.601	Neither
ENSG00000176973	MCHC	-0.0035	0.63	0.98758	0.323	-0.0043	0.82	0.54857	0.583301	Neither
ENSG00000176974	MCHC	0.25	1.2e-15	0.0139	0.9889	0.23	1.3e-14	-0.0308	0.975	Neither
ENSG00000177000	MCHC	0.21	4.8e-13	-2.31651	0.02053	0.21	4.9e-13	-2.33106	0.0198	Neither
ENSG00000177034	MCHC	0.0058	0.13	0.791503	0.428651	0.0056	0.13	0.782865	0.433707	Neither
ENSG00000177042	MCHC	0.3	7e-19	1.82981	0.0673	0.3	3.4e-19	1.52135	0.128173	Neither
ENSG00000177058	MCHC	0.053	0.00029	0.247486	0.804532	0.056	0.0002	0.025336	0.979787	Neither
ENSG00000177082	MCHC	0.017	0.028	-0.00147	0.99883	0.025	0.01	0.23229	0.81632	Neither
ENSG00000177096	MCHC	0.18	1.3e-11	-0.2995	0.764556	0.2	1.5e-12	-0.25817	0.79627	Neither
ENSG00000177119	MCHC	0.0019	0.23	1.93802	0.0526	-0.00074	0.36	2.49083	0.0127	Neither
ENSG00000177150	MCHC	0.022	0.015	-0.9529	0.340634	0.028	0.0069	-0.99736	0.318591	Neither
ENSG00000177169	MCHC	-0.0045	0.99	0.504921	0.614	-0.0044	0.86	0.44973	0.653	Neither
ENSG00000177191	MCHC	0.12	4.5e-08	-1.19346	0.23269	0.11	1.6e-07	-1.30996	0.190209	Neither
ENSG00000177200	MCHC	0.0076	0.1	-1.56665	0.117	-5.9e-05	0.32	-2.01046	0.0444	Neither
ENSG00000177239	MCHC	-0.0045	0.97	0.20121	0.84054	-0.0012	0.4	1.34166	0.17971	Neither
ENSG00000177302	MCHC	0.0097	0.076	-0.255	0.798892	0.0068	0.11	-0.29503	0.768	Neither
ENSG00000177311	MCHC	0.011	0.061	1.20925	0.226566	0.0084	0.091	0.946	0.344	Neither
ENSG00000177335	MCHC	-0.0045	0.93	-1.04695	0.29512	-0.0044	0.87	-1.2694	0.2043	Neither
ENSG00000177337	MCHC	0.011	0.061	-0.4862	0.626798	-0.0006	0.35	0.12988	0.896663	Neither
ENSG00000177350	MCHC	0.0028	0.2	-0.46669	0.64072	0.0051	0.15	-0.392	0.695402	Neither
ENSG00000177352	MCHC	0.066	6e-05	1.57571	0.115093	0.085	5.7e-06	1.35	0.177	Neither
ENSG00000177370	MCHC	0.099	8.8e-07	0.392	0.695302	0.087	4.5e-06	-0.88455	0.376	Neither
ENSG00000177383	MCHC	-0.0034	0.62	0.26856	0.788271	-0.0045	0.96	-0.323	0.746	Neither
ENSG00000177406	MCHC	0.056	0.00021	-1.4903	0.136	0.061	0.00011	-0.89811	0.369	Neither
ENSG00000177409	MCHC	-0.0036	0.65	1.06304	0.288	-0.0036	0.66	0.79417	0.427	Neither
ENSG00000177410	MCHC	0.14	8.6e-09	-0.90193	0.36709	0.15	2e-09	-1.13153	0.25783	Neither
ENSG00000177556	MCHC	0.0043	0.16	-0.62996	0.528721	0.0037	0.18	-0.527402	0.597915	Neither
ENSG00000177613	MCHC	0.0082	0.093	1.32727	0.18442	0.002	0.23	1.36318	0.17283	Neither
ENSG00000177628	MCHC	0.0027	0.21	0.439571	0.660248	0.025	0.011	0.543917	0.586	Neither
ENSG00000177646	MCHC	0.09	2.8e-06	-0.36637	0.714092	0.079	1.2e-05	-0.266	0.791	Neither
ENSG00000177663	MCHC	0.031	0.0046	-0.03365	0.973152	0.03	0.0052	-0.76705	0.44305	Neither
ENSG00000177674	MCHC	0.056	0.0002	0.387549	0.69835	0.068	4.8e-05	0.294834	0.768	Neither
ENSG00000177683	MCHC	0.083	7.4e-06	-0.29199	0.77	0.067	5.6e-05	0.19277	0.847	Neither
ENSG00000177685	MCHC	-0.0019	0.45	0.25267	0.801	-0.0016	0.42	-0.295709	0.767452	Neither
ENSG00000177692	MCHC	0.0028	0.2	-0.1547	0.8771	-0.0024	0.5	0.50501	0.61355	Neither
ENSG00000177697	MCHC	0.56	3.5e-41	-0.3219	0.748	0.56	3.5e-41	-0.287536	0.773702	Neither
ENSG00000177700	MCHC	0.25	1.4e-15	-0.3477	0.728	0.23	1.1e-14	-0.388615	0.697561	Neither
ENSG00000177706	MCHC	-0.0032	0.59	1.01476	0.31	-0.0017	0.43	1.0312	0.302	Neither
ENSG00000177733	MCHC	-0.0019	0.45	-0.920643	0.357237	-0.0041	0.78	-0.422338	0.672778	Neither
ENSG00000177853	MCHC	0.00015	0.31	-1.22618	0.22013	-0.0024	0.5	-0.113577	0.90957	Neither
ENSG00000177868	MCHC	0.18	2e-11	-0.306794	0.759	0.19	3.1e-12	-0.352887	0.724	Neither
ENSG00000177879	MCHC	0.05	0.00046	-0.296838	0.766591	0.05	0.00046	-0.500642	0.616623	Neither
ENSG00000177885	MCHC	0.09	3.1e-06	-0.554	0.579635	0.1	7.8e-07	-0.72739	0.467	Neither
ENSG00000177946	MCHC	0.14	8e-09	0.41599	0.677	0.14	3.9e-09	0.76272	0.446	Neither
ENSG00000177981	MCHC	0.0046	0.16	-0.543138	0.587	0.0072	0.11	-0.59547	0.552	Neither
ENSG00000177989	MCHC	0.021	0.017	-0.66147	0.508312	0.029	0.0058	-0.17852	0.85831	Neither
ENSG00000178028	MCHC	0.0076	0.1	-0.786947	0.431313	0.0023	0.22	0.792308	0.428	Neither
ENSG00000178096	MCHC	0.003	0.2	1.26395	0.206248	-0.0013	0.4	1.0373	0.3	Neither
ENSG00000178105	MCHC	-0.0043	0.85	-0.48142	0.63	-0.0014	0.41	-0.213146	0.831213	Neither
ENSG00000178163	MCHC	-0.003	0.56	-1.41	0.15715	-0.0031	0.57	-0.03151	0.974864	Neither
ENSG00000178202	MCHC	0.071	3.3e-05	0.09334	0.926	0.073	2.5e-05	0.281148	0.778597	Neither
ENSG00000178229	MCHC	0.055	0.00023	0.056422	0.95501	0.032	0.0041	0.977078	0.328531	Neither
ENSG00000178234	MCHC	0.029	0.0058	-0.69801	0.485	0.023	0.013	-0.76375	0.445	Neither
ENSG00000178252	MCHC	0.52	4.9e-37	0.17306	0.862606	0.51	4.2e-36	0.176	0.86	Neither
ENSG00000178381	MCHC	0.46	1.4e-31	1.53801	0.124	0.45	7.3e-31	1.33245	0.183	Neither
ENSG00000178397	MCHC	0.044	0.00094	-0.41381	0.679	0.086	5.1e-06	-0.92025	0.357	Neither
ENSG00000178425	MCHC	-0.0026	0.52	1.19847	0.230735	0.00016	0.31	0.77258	0.43977	Neither
ENSG00000178467	MCHC	0.1	8.6e-07	-0.45759	0.647247	0.11	2.9e-07	-0.349	0.727	Neither
ENSG00000178573	MCHC	0.11	1.5e-07	1.40202	0.161	0.096	1.3e-06	1.56271	0.118	Neither
ENSG00000178585	MCHC	-0.0039	0.72	-0.481514	0.630151	-0.0035	0.64	-0.419517	0.675	Neither
ENSG00000178623	MCHC	0.031	0.0046	-0.93258	0.351036	0.042	0.0012	-0.95003	0.342099	Neither
ENSG00000178685	MCHC	0.022	0.015	0.838305	0.40186	0.013	0.047	1.60383	0.108752	Neither
ENSG00000178695	MCHC	0.69	2.8e-58	-0.099932	0.9204	0.67	4.6e-56	-0.07443	0.94067	Neither
ENSG00000178700	MCHC	0.058	0.00015	-0.91671	0.359295	0.046	0.00069	-1.05	0.294	Neither
ENSG00000178718	MCHC	0.065	6.7e-05	1.11278	0.2658	0.063	8.6e-05	1.20603	0.22781	Neither
ENSG00000178719	MCHC	0.56	2.8e-41	1.41117	0.15819	0.55	9.5e-41	1.48741	0.136906	Neither
ENSG00000178726	MCHC	0.13	1.8e-08	0.03545	0.97172	0.12	9.6e-08	0.19996	0.84151	Neither
ENSG00000178750	MCHC	-0.003	0.57	-0.14235	0.8868	-0.0025	0.5	-0.0794	0.937	Neither
ENSG00000178761	MCHC	0.076	1.8e-05	0.14477	0.8849	0.096	1.3e-06	0.41733	0.67644	Neither
ENSG00000178764	MCHC	0.28	1.2e-17	-0.629265	0.52918	0.27	8.7e-17	-0.46134	0.644557	Neither
ENSG00000178789	MCHC	-0.0037	0.68	-0.313	0.754162	0.00072	0.28	-0.89711	0.37	Neither
ENSG00000178802	MCHC	0.034	0.0033	1.1157	0.26455	0.024	0.011	1.07592	0.28197	Neither
ENSG00000178814	MCHC	0.11	4.1e-07	1.13745	0.25535	0.1	5.1e-07	1.14577	0.25189	Neither
ENSG00000178860	MCHC	0.015	0.039	-0.690004	0.49019	0.014	0.043	-0.07606	0.939375	Neither
ENSG00000178904	MCHC	0.023	0.012	0.230738	0.81752	0.029	0.0061	0.054533	0.95651	Neither
ENSG00000178913	MCHC	0.1	7.7e-07	-2.11561	0.034378	0.092	2.1e-06	-2.29378	0.021803	Neither
ENSG00000178921	MCHC	0.053	0.0003	-1.65	0.09856	0.051	0.0004	-1.94487	0.0518	Neither
ENSG00000178927	MCHC	-0.0022	0.48	-0.0976	0.92227	0.014	0.044	0.42276	0.672	Neither
ENSG00000178950	MCHC	-0.0025	0.51	0.131	0.89556	-0.0042	0.79	0.45493	0.649156	Neither
ENSG00000178952	MCHC	0.4	1.3e-26	1.30775	0.191	0.38	2.6e-25	1.3321	0.183	Neither
ENSG00000178966	MCHC	0.012	0.053	-0.98376	0.32523	0.017	0.028	-1.08777	0.2767	Neither
ENSG00000178971	MCHC	0.039	0.0017	-0.978	0.32799	0.081	8.8e-06	-1.26917	0.204	Neither
ENSG00000178974	MCHC	-0.0025	0.51	2.55304	0.01068	-0.0045	0.94	2.19	0.02849	Neither
ENSG00000178977	MCHC	0.23	2.2e-14	0.0831	0.933762	0.22	8.7e-14	-0.08966	0.929	Neither
ENSG00000178980	MCHC	0.076	1.6e-05	0.642218	0.52073	0.065	6.4e-05	0.690321	0.489992	Neither
ENSG00000178996	MCHC	0.018	0.024	-0.412904	0.679677	0.04	0.0015	-0.152383	0.878885	Neither
ENSG00000179029	MCHC	0.47	2.1e-32	-0.721	0.471102	0.45	6.7e-31	-0.96191	0.336	Neither
ENSG00000179051	MCHC	0.037	0.0021	-0.152071	0.879131	0.049	0.00051	-0.183715	0.854	Neither
ENSG00000179115	MCHC	0.0036	0.18	-0.338759	0.73479	0.0082	0.093	-0.685513	0.49302	Neither
ENSG00000179144	MCHC	-0.00056	0.35	-0.40246	0.687	-0.0017	0.43	-0.41778	0.676	Neither
ENSG00000179152	MCHC	-0.0031	0.58	0.74836	0.454241	-0.0045	0.98	1.03	0.302	Neither
ENSG00000179163	MCHC	0.3	4.4e-19	0.017712	0.985869	0.3	3.5e-19	0.073698	0.941	Neither
ENSG00000179218	MCHC	0.01	0.072	2.23074	0.0257	0.0039	0.17	2.10306	0.03546	Neither
ENSG00000179262	MCHC	0.075	2e-05	-2.58569	0.00972	0.038	0.002	-2.17811	0.029398	Neither
ENSG00000179361	MCHC	-0.0013	0.4	-1.20016	0.23008	0.0028	0.2	-0.93557	0.3495	Neither
ENSG00000179409	MCHC	0.00085	0.28	-1.69	0.091697	0.002	0.23	-2.00918	0.0445	Neither
ENSG00000179468	MCHC	0.0033	0.19	-0.33576	0.737	0.0007	0.28	-0.53351	0.594	Neither
ENSG00000179562	MCHC	-0.0042	0.81	1.13413	0.257	-0.0043	0.82	1.76511	0.0775	Neither
ENSG00000179588	MCHC	0.0082	0.093	-1.4454	0.148	0.0011	0.27	-1.0238	0.306	Neither
ENSG00000179593	MCHC	-0.0045	0.99	-0.0805	0.935832	0.00059	0.29	-1.02622	0.305	Neither
ENSG00000179598	MCHC	0.055	0.00022	-1.19	0.23564	0.062	0.0001	-1.20315	0.229	Neither
ENSG00000179604	MCHC	-0.00077	0.36	-0.113	0.909759	0.0084	0.09	1.1814	0.237	Neither
ENSG00000179630	MCHC	-0.004	0.74	0.223207	0.82337	-0.004	0.73	0.14912	0.88146	Neither
ENSG00000179632	MCHC	0.05	0.00043	0.060915	0.95143	0.061	0.00012	-0.15732	0.87499	Neither
ENSG00000179639	MCHC	0.22	5e-14	-0.003793	0.996974	0.23	1.1e-14	-0.060467	0.952	Neither
ENSG00000179698	MCHC	0.014	0.045	0.799575	0.42396	0.016	0.031	1.19853	0.230709	Neither
ENSG00000179715	MCHC	-0.0026	0.52	1.7368	0.0824	0.0032	0.19	1.09947	0.272	Neither
ENSG00000179862	MCHC	0.51	4.5e-36	0.368603	0.712424	0.51	7.8e-37	0.316389	0.752	Neither
ENSG00000179886	MCHC	0.035	0.003	0.918101	0.35857	0.044	0.00095	1.44272	0.1491	Neither
ENSG00000179889	MCHC	-0.0042	0.78	0.34105	0.733	-0.0039	0.71	1.37457	0.169	Neither
ENSG00000179914	MCHC	0.034	0.0034	-0.220024	0.825853	0.049	0.00048	-0.454106	0.65	Neither
ENSG00000179918	MCHC	-0.0029	0.55	-0.84679	0.397	0.0034	0.19	-0.0067	0.995	Neither
ENSG00000179921	MCHC	0.1	8.6e-07	-1.40731	0.159335	0.11	4e-07	-1.41156	0.158079	Neither
ENSG00000179941	MCHC	-0.0041	0.76	0.554627	0.579	-0.0024	0.49	0.49614	0.62	Neither
ENSG00000179958	MCHC	0.021	0.018	-0.44324	0.658	0.016	0.034	-0.51562	0.606	Neither
ENSG00000179981	MCHC	0.062	0.0001	-0.3392	0.734468	0.048	0.00056	-0.52327	0.600787	Neither
ENSG00000179988	MCHC	0.047	0.00063	-1.67837	0.09328	0.039	0.0017	-1.96179	0.04979	Neither
ENSG00000180011	MCHC	0.16	4.1e-10	-0.1389	0.889524	0.15	1.6e-09	0.14419	0.88535	Neither
ENSG00000180096	MCHC	-0.0014	0.41	-1.58427	0.113	0.00096	0.27	-1.13185	0.258	Neither
ENSG00000180104	MCHC	-0.0023	0.49	1.96605	0.049293	0.0051	0.14	1.44084	0.149629	Neither
ENSG00000180113	MCHC	0.019	0.022	-0.12153	0.903272	0.017	0.027	-0.21107	0.83283	Neither
ENSG00000180185	MCHC	0.36	2.6e-23	-0.57176	0.567	0.36	3e-23	0.04624	0.963	Neither
ENSG00000180257	MCHC	-0.0016	0.43	0.039244	0.9687	-0.0042	0.81	-0.070578	0.943733	Neither
ENSG00000180263	MCHC	0.011	0.063	1.57695	0.115	0.011	0.064	1.72789	0.084	Neither
ENSG00000180340	MCHC	0.18	2.8e-11	-0.185	0.853607	0.17	4.2e-11	0.12792	0.898	Neither
ENSG00000180353	MCHC	0.44	1.5e-29	1.34346	0.179122	0.43	4.4e-29	1.31	0.189	Neither
ENSG00000180354	MCHC	0.011	0.061	1.25426	0.21	0.013	0.05	1.26151	0.207	Neither
ENSG00000180376	MCHC	0.2	1.4e-12	-1.19575	0.231795	0.18	1.3e-11	-1.17	0.242	Neither
ENSG00000180398	MCHC	0.1	5.8e-07	-1.10401	0.26959	0.069	4.2e-05	-0.77088	0.440775	Neither
ENSG00000180509	MCHC	-0.0043	0.84	0.1286	0.8977	-0.0045	0.93	-0.53183	0.59484	Neither
ENSG00000180530	MCHC	0.0011	0.26	-0.5926	0.5534	-0.0022	0.48	-0.72103	0.47089	Neither
ENSG00000180543	MCHC	-0.0037	0.67	0.054917	0.9562	-0.0045	0.93	-0.19164	0.848021	Neither
ENSG00000180549	MCHC	0.11	2.7e-07	1.88406	0.05956	0.11	1.4e-07	2.00103	0.04539	Neither
ENSG00000180611	MCHC	0.27	6.3e-17	1.79811	0.072159	0.28	1.6e-17	1.81	0.0704	Neither
ENSG00000180767	MCHC	0.52	3.6e-37	1.02598	0.304903	0.52	2.3e-37	0.937	0.349	Neither
ENSG00000180773	MCHC	0.01	0.069	0.70059	0.484	0.017	0.03	0.198126	0.842947	Neither
ENSG00000180787	MCHC	0.019	0.022	1.49	0.135318	0.02	0.02	1.91619	0.0553	Neither
ENSG00000180817	MCHC	0.21	2.4e-13	1.21564	0.22412	0.19	5.9e-12	1.48368	0.1379	Neither
ENSG00000180834	MCHC	0.34	3.9e-22	0.49136	0.623175	0.34	6.5e-22	0.455	0.649	Neither
ENSG00000180875	MCHC	-0.0027	0.53	0.812608	0.416443	0.0076	0.1	0.980554	0.327	Neither
ENSG00000180884	MCHC	0.019	0.023	-0.827535	0.40793	0.044	0.00096	-1.73216	0.083244	Neither
ENSG00000180902	MCHC	0.062	0.0001	-0.35654	0.721437	0.037	0.0021	-0.2661	0.790162	Neither
ENSG00000180917	MCHC	0.13	2.3e-08	-1.11788	0.264	0.1	5.6e-07	-0.91986	0.358	Neither
ENSG00000180957	MCHC	0.023	0.012	1.48847	0.136628	0.025	0.011	1.35643	0.17496	Neither
ENSG00000180979	MCHC	0.0053	0.14	-0.18223	0.8554	0.0044	0.16	0.3653	0.71489	Neither
ENSG00000180992	MCHC	0.22	1.4e-13	-0.40953	0.682154	0.21	2.2e-13	-1.06903	0.28505	Neither
ENSG00000181007	MCHC	-0.0039	0.71	0.177834	0.85885	-0.0044	0.87	0.28261	0.777476	Neither
ENSG00000181019	MCHC	0.32	1.4e-20	-0.78108	0.435	0.31	7.2e-20	-0.66082	0.509	Neither
ENSG00000181027	MCHC	0.3	1.8e-19	0.689247	0.49067	0.3	5.7e-19	0.65463	0.512706	Neither
ENSG00000181029	MCHC	-0.00054	0.35	1.37458	0.16926	-0.0013	0.4	1.2555	0.209298	Neither
ENSG00000181061	MCHC	0.071	3e-05	0.47105	0.637605	0.062	9.9e-05	0.849	0.396	Neither
ENSG00000181135	MCHC	0.00045	0.3	1.05171	0.29293	-0.0043	0.81	1.2131	0.225091	Neither
ENSG00000181218	MCHC	0.0063	0.12	-0.127228	0.89876	0.0054	0.14	0.140101	0.889	Neither
ENSG00000181220	MCHC	-0.0044	0.88	0.73001	0.465	-0.0021	0.47	-0.0406	0.968	Neither
ENSG00000181274	MCHC	0.087	4.2e-06	1.68752	0.0915	0.098	1.1e-06	2.02536	0.04283	Neither
ENSG00000181381	MCHC	0.23	2.5e-14	-0.737	0.46126	0.2	9.8e-13	-0.38132	0.702969	Neither
ENSG00000181396	MCHC	-0.0015	0.42	-1.03	0.301364	-0.0041	0.77	-1.08942	0.276	Neither
ENSG00000181444	MCHC	0.33	3.1e-21	0.2544	0.799	0.31	8.6e-20	0.1799	0.857	Neither
ENSG00000181458	MCHC	0.08	9.7e-06	0.72368	0.469263	0.089	3.4e-06	0.729	0.466	Neither
ENSG00000181467	MCHC	0.099	9.4e-07	1.42772	0.153371	0.08	1e-05	1.1	0.271	Neither
ENSG00000181481	MCHC	0.18	1e-11	-0.12	0.904687	0.19	3.6e-12	-0.12171	0.903	Neither
ENSG00000181523	MCHC	0.27	6.2e-17	-2.91	0.003602	0.25	9.8e-16	-2.88081	0.00397	Neither
ENSG00000181751	MCHC	-0.0028	0.55	-1.02984	0.303088	-0.0026	0.52	-1.07233	0.283572	Neither
ENSG00000181790	MCHC	0.0083	0.091	1.27303	0.20301	0.01	0.072	1.18443	0.236243	Neither
ENSG00000181826	MCHC	-0.0036	0.66	1.41	0.15805	-0.0034	0.62	1.59372	0.111	Neither
ENSG00000181830	MCHC	0.15	1.9e-09	-0.34904	0.727	0.13	9.8e-09	-0.565293	0.571874	Neither
ENSG00000181894	MCHC	0.14	2.4e-09	-0.322424	0.74713	0.14	3e-09	-0.063062	0.949717	Neither
ENSG00000181896	MCHC	0.091	2.5e-06	0.360694	0.71833	0.11	4e-07	0.226956	0.820458	Neither
ENSG00000181904	MCHC	-0.00055	0.35	0.097062	0.922677	-0.0018	0.44	0.037047	0.970447	Neither
ENSG00000181915	MCHC	-0.0045	0.98	1.404	0.16032	-0.0043	0.85	1.97698	0.04804	Neither
ENSG00000181938	MCHC	0.11	2e-07	1.52607	0.127	0.11	1.8e-07	1.5941	0.111	Neither
ENSG00000181991	MCHC	-0.00092	0.37	-0.2685	0.78831	-0.0045	0.99	-1.07837	0.28087	Neither
ENSG00000182048	MCHC	0.0082	0.093	-0.05274	0.958	0.0082	0.093	0.493606	0.621584	Neither
ENSG00000182054	MCHC	0.12	4.1e-08	2.53934	0.01111	0.13	2e-08	2.38583	0.01704	Neither
ENSG00000182093	MCHC	0.1	4.9e-07	-0.7996	0.4239	0.13	2.6e-08	-0.60724	0.54369	Neither
ENSG00000182108	MCHC	0.16	6e-10	-0.30879	0.757	0.16	3.6e-10	-0.27297	0.785	Neither
ENSG00000182117	MCHC	0.53	1.7e-38	0.08516	0.93213	0.52	9.1e-38	-0.05138	0.95902	Neither
ENSG00000182118	MCHC	0.48	1.9e-33	0.817523	0.41363	0.47	9e-33	0.751685	0.452	Neither
ENSG00000182154	MCHC	0.017	0.029	0.27589	0.78264	0.042	0.0013	0.304521	0.76073	Neither
ENSG00000182165	MCHC	-0.003	0.57	-0.22351	0.823	-0.0037	0.67	-0.18668	0.852	Neither
ENSG00000182173	MCHC	0.034	0.0032	0.73	0.465157	0.033	0.0035	0.47793	0.633	Neither
ENSG00000182179	MCHC	0.045	0.0008	0.99426	0.320099	0.02	0.02	1.78	0.0746	Neither
ENSG00000182180	MCHC	0.1	5.4e-07	0.51492	0.60661	0.094	1.7e-06	0.626948	0.53069	Neither
ENSG00000182196	MCHC	0.042	0.0012	0.468296	0.64	0.074	2.1e-05	1.17363	0.241	Neither
ENSG00000182197	MCHC	-0.0038	0.69	1.77107	0.07655	-0.0042	0.8	1.14036	0.254136	Neither
ENSG00000182199	MCHC	-0.0037	0.67	-1.07807	0.281	-0.0043	0.85	-1.48103	0.139	Neither
ENSG00000182208	MCHC	-0.0033	0.6	-1.18469	0.236	-0.0018	0.44	-1.05623	0.290864	Neither
ENSG00000182224	MCHC	0.16	1.8e-10	0.25	0.80241	0.16	3.3e-10	0.02653	0.979	Neither
ENSG00000182247	MCHC	0.094	1.7e-06	-1.0821	0.279209	0.091	2.4e-06	-1.32	0.187	Neither
ENSG00000182307	MCHC	0.14	3.4e-09	-2.39775	0.0165	0.13	9.2e-09	-1.98848	0.046759	Neither
ENSG00000182310	MCHC	0.14	4.8e-09	0.199443	0.84192	0.15	1.7e-09	0.425744	0.670294	Neither
ENSG00000182359	MCHC	-0.0033	0.6	-1.03735	0.3	-0.0041	0.77	-0.589715	0.555382	Neither
ENSG00000182362	MCHC	0.42	1.5e-28	0.2438	0.8074	0.42	3.5e-28	0.61899	0.53592	Neither
ENSG00000182400	MCHC	0.037	0.0023	-0.88646	0.37537	0.038	0.002	-1.25	0.212383	Neither
ENSG00000182446	MCHC	0.09	3e-06	-0.358	0.720097	0.1	6.5e-07	-0.21773	0.828	Neither
ENSG00000182481	MCHC	-0.004	0.75	0.213	0.831428	-0.0022	0.47	0.06654	0.947	Neither
ENSG00000182511	MCHC	0.053	0.00031	-0.08038	0.93594	0.047	0.00065	-0.04502	0.96409	Neither
ENSG00000182512	MCHC	0.12	7.5e-08	1.10964	0.26715	0.12	8.8e-08	0.985	0.32445	Neither
ENSG00000182534	MCHC	0.22	1.2e-13	-0.0351	0.972039	0.28	8.1e-18	-0.25535	0.798	Neither
ENSG00000182541	MCHC	-0.0029	0.55	0.19413	0.846077	-0.0007	0.36	0.15173	0.8794	Neither
ENSG00000182544	MCHC	-0.0032	0.6	-0.457294	0.647	-4.9e-05	0.32	0.20321	0.839	Neither
ENSG00000182551	MCHC	0.082	7.6e-06	0.76867	0.442087	0.085	5.3e-06	0.42627	0.669912	Neither
ENSG00000182552	MCHC	0.0041	0.17	0.389	0.69708	-0.004	0.73	-0.41203	0.680319	Neither
ENSG00000182566	MCHC	0.0076	0.1	-0.786893	0.43134	0.0039	0.17	-0.185071	0.853174	Neither
ENSG00000182578	MCHC	0.17	5.2e-11	0.111386	0.91131	0.16	4.1e-10	0.037912	0.969758	Neither
ENSG00000182606	MCHC	0.047	0.00064	-1.5808	0.113923	0.029	0.0063	-1.36	0.175	Neither
ENSG00000182621	MCHC	0.01	0.072	1.48155	0.13846	0.0094	0.079	1.50464	0.13242	Neither
ENSG00000182628	MCHC	-0.0041	0.76	-0.662	0.508134	-0.0044	0.87	0.07844	0.937	Neither
ENSG00000182636	MCHC	0.025	0.01	-0.34975	0.72653	0.017	0.028	0.08709	0.9306	Neither
ENSG00000182670	MCHC	0.018	0.027	0.1221	0.9028	0.014	0.044	0.00612	0.99512	Neither
ENSG00000182718	MCHC	0.093	2e-06	2.16321	0.03053	0.084	6.5e-06	1.84295	0.06534	Neither
ENSG00000182749	MCHC	0.044	0.00089	0.800623	0.42335	0.041	0.0014	0.313467	0.754	Neither
ENSG00000182768	MCHC	0.0024	0.22	-1.0624	0.28805	0.0083	0.092	-0.68572	0.49289	Neither
ENSG00000182774	MCHC	0.0043	0.16	0.93616	0.34919	0.013	0.05	1.30439	0.1921	Neither
ENSG00000182810	MCHC	0.087	4.3e-06	-0.73706	0.461	0.091	2.6e-06	-0.58045	0.562	Neither
ENSG00000182827	MCHC	0.028	0.0069	-1.78641	0.074033	0.03	0.0055	-1.19937	0.23	Neither
ENSG00000182831	MCHC	0.12	8.7e-08	0.11039	0.912	0.12	3.3e-08	-0.11951	0.905	Neither
ENSG00000182841	MCHC	-0.0044	0.88	-0.63704	0.524101	-0.0041	0.75	-0.49863	0.61804	Neither
ENSG00000182871	MCHC	0.036	0.0026	0.4199	0.6745	0.052	0.00036	0.33266	0.73939	Neither
ENSG00000182903	MCHC	0.41	1.4e-27	-1.14	0.25302	0.42	4.3e-28	-0.85353	0.393365	Neither
ENSG00000182919	MCHC	0.26	1.1e-16	0.67401	0.5	0.23	2.7e-14	0.169902	0.865088	Neither
ENSG00000182923	MCHC	0.26	2.7e-16	-0.52953	0.596438	0.23	1.1e-14	-0.726	0.468	Neither
ENSG00000182993	MCHC	0.11	3.3e-07	1.06624	0.286	0.12	1.1e-07	0.53046	0.596	Neither
ENSG00000183011	MCHC	-0.0037	0.68	0.284	0.776479	0.00017	0.31	0.54645	0.585	Neither
ENSG00000183020	MCHC	-0.00093	0.37	1.29367	0.196	-0.0025	0.51	0.94743	0.34342	Neither
ENSG00000183044	MCHC	0.19	4.4e-12	-0.71335	0.476	0.2	7.1e-13	-0.89889	0.369	Neither
ENSG00000183049	MCHC	0.13	2.9e-08	-0.04405	0.96486	0.047	0.00063	0.00456	0.99636	Neither
ENSG00000183060	MCHC	0.029	0.0059	0.59765	0.55007	0.026	0.0093	0.76921	0.44177	Neither
ENSG00000183117	MCHC	-0.0037	0.68	2.60338	0.00923	-0.0039	0.72	2.14787	0.031724	Neither
ENSG00000183134	MCHC	-0.003	0.57	0.56339	0.573	-0.0024	0.5	0.326041	0.744393	Neither
ENSG00000183160	MCHC	0.083	7.2e-06	0.771512	0.44	0.051	0.00037	0.48065	0.631	Neither
ENSG00000183172	MCHC	0.49	8.3e-35	0.72201	0.470286	0.47	1.5e-32	0.48549	0.62733	Neither
ENSG00000183208	MCHC	0.01	0.071	-1.60139	0.10929	0.0047	0.15	-0.99066	0.32185	Neither
ENSG00000183255	MCHC	0.17	1.4e-10	2.1728	0.0298	0.16	2.1e-10	2.25649	0.02404	Neither
ENSG00000183281	MCHC	0.089	3.4e-06	0.80276	0.422111	0.08	1e-05	0.43502	0.663551	Neither
ENSG00000183291	MCHC	0.16	3.5e-10	0.360019	0.718833	0.12	3.2e-08	0.348808	0.727	Neither
ENSG00000183307	MCHC	0.18	1.7e-11	1.73638	0.082497	0.13	2.3e-08	1.81087	0.07016	Neither
ENSG00000183386	MCHC	0.099	8.9e-07	0.765318	0.444082	0.11	1.4e-07	1.07794	0.281	Neither
ENSG00000183431	MCHC	0.011	0.065	0.576273	0.564431	0.013	0.048	0.945873	0.344	Neither
ENSG00000183484	MCHC	-0.0028	0.54	-1.33565	0.18167	-0.0043	0.85	-0.887	0.374844	Neither
ENSG00000183496	MCHC	-0.0038	0.7	1.686	0.0918	-0.0044	0.86	2.19067	0.02848	Neither
ENSG00000183513	MCHC	0.02	0.019	-1.24959	0.211448	0.02	0.018	-1.05777	0.29016	Neither
ENSG00000183520	MCHC	0.0026	0.21	-0.795443	0.426356	0.021	0.017	-0.500174	0.617	Neither
ENSG00000183527	MCHC	0.13	3.1e-08	-0.7148	0.4747	0.11	1.5e-07	-0.3363	0.73664	Neither
ENSG00000183579	MCHC	-0.0033	0.61	0.66995	0.502889	-0.0043	0.84	0.55048	0.58199	Neither
ENSG00000183597	MCHC	0.0052	0.14	-2.84608	0.004426	0.0081	0.094	-1.76197	0.07807	Neither
ENSG00000183604	MCHC	0.045	0.00079	-0.95616	0.339	0.07	3.6e-05	-0.78923	0.43	Neither
ENSG00000183605	MCHC	0.097	1.2e-06	-0.70078	0.48344	0.081	8.6e-06	-0.22695	0.82046	Neither
ENSG00000183617	MCHC	0.42	5.4e-28	0.509635	0.61031	0.4	9.1e-27	0.638414	0.523204	Neither
ENSG00000183621	MCHC	0.19	9e-12	0.56826	0.56986	0.12	3.8e-08	1.00449	0.31514	Neither
ENSG00000183624	MCHC	0.14	4.1e-09	-0.78996	0.429552	0.14	7.8e-09	-0.687	0.492	Neither
ENSG00000183625	MCHC	0.005	0.15	-0.9118	0.361876	0.01	0.068	-0.237	0.812	Neither
ENSG00000183647	MCHC	-0.0042	0.8	-0.114015	0.90923	-0.0044	0.91	-0.298998	0.764942	Neither
ENSG00000183648	MCHC	0.28	7e-18	-0.14774	0.88255	0.29	1.1e-18	-0.358	0.720548	Neither
ENSG00000183665	MCHC	0.5	3.5e-35	-0.681617	0.49548	0.48	5.6e-34	-0.64603	0.518258	Neither
ENSG00000183688	MCHC	0.2	1.1e-12	-1.3	0.194495	0.21	5.1e-13	-1.07742	0.281	Neither
ENSG00000183696	MCHC	0.0065	0.12	0.31539	0.752	0.005	0.15	0.63457	0.526	Neither
ENSG00000183718	MCHC	0.03	0.0056	-2.58476	0.009745	0.029	0.0062	-2.48489	0.012959	Neither
ENSG00000183726	MCHC	0.072	2.7e-05	-0.354723	0.722797	0.099	8.7e-07	0.209574	0.834	Neither
ENSG00000183734	MCHC	6e-05	0.32	0.7203	0.471	0.025	0.01	1.1337	0.25692	Neither
ENSG00000183741	MCHC	0.021	0.016	-0.38134	0.702948	0.028	0.0067	0.78131	0.43462	Neither
ENSG00000183780	MCHC	-0.0031	0.57	-0.761443	0.446393	-0.0033	0.61	-0.320035	0.749	Neither
ENSG00000183784	MCHC	0.0074	0.1	-0.37624	0.70674	-0.0044	0.86	-0.332325	0.73964	Neither
ENSG00000183828	MCHC	0.015	0.036	-0.19973	0.84169	0.017	0.028	0.471	0.63749	Neither
ENSG00000183844	MCHC	0.061	0.00011	0.083	0.9338	0.1	7.4e-07	0.75063	0.45287	Neither
ENSG00000183891	MCHC	0.4	1.7e-26	-0.3037	0.761354	0.36	3.3e-23	-0.48325	0.62892	Neither
ENSG00000183955	MCHC	-0.0029	0.55	1.9274	0.0539	-0.0017	0.43	2.03073	0.0423	Neither
ENSG00000184005	MCHC	0.058	0.00017	-0.524152	0.600173	0.063	8.9e-05	-0.604763	0.545	Neither
ENSG00000184014	MCHC	0.045	0.00077	-0.95438	0.34	0.088	3.8e-06	-0.902312	0.366891	Neither
ENSG00000184047	MCHC	0.12	4e-08	1.96556	0.0493	0.11	2e-07	1.72879	0.0838	Neither
ENSG00000184060	MCHC	0.064	7.9e-05	-0.508	0.611495	0.066	6.2e-05	-0.36286	0.717	Neither
ENSG00000184076	MCHC	0.2	1.9e-12	0.63415	0.52598	0.18	1.1e-11	0.39552	0.69246	Neither
ENSG00000184106	MCHC	0.51	1.7e-36	-0.8488	0.395994	0.51	6.8e-37	-0.65377	0.51326	Neither
ENSG00000184117	MCHC	0.06	0.00012	-0.23857	0.811443	0.15	1.8e-09	-0.26109	0.79402	Neither
ENSG00000184164	MCHC	0.088	4e-06	-0.48045	0.630908	0.051	0.0004	-0.18187	0.85568	Neither
ENSG00000184178	MCHC	0.00032	0.3	1.16	0.24589	-0.0016	0.42	0.69567	0.486634	Neither
ENSG00000184207	MCHC	0.11	2e-07	-0.82362	0.41	0.1	6.5e-07	-0.68569	0.493	Neither
ENSG00000184220	MCHC	0.039	0.0017	0.73186	0.464256	0.041	0.0014	1.37	0.17	Neither
ENSG00000184221	MCHC	-0.003	0.57	0.5673	0.5705	0.018	0.024	0.53332	0.59381	Neither
ENSG00000184227	MCHC	-0.0023	0.48	0.0075	0.99401	0.01	0.072	-0.132	0.895228	Neither
ENSG00000184232	MCHC	-0.0017	0.43	0.07167	0.943	-0.0042	0.79	-0.384044	0.700946	Neither
ENSG00000184260	MCHC	-0.0045	0.93	0.772722	0.439687	-0.0035	0.64	0.787081	0.431	Neither
ENSG00000184277	MCHC	0.0013	0.26	-0.35464	0.72286	0.016	0.035	-0.43047	0.66686	Neither
ENSG00000184292	MCHC	0.47	2.1e-32	-2.11047	0.034818	0.46	6e-32	-2.30852	0.021	Neither
ENSG00000184293	MCHC	-0.0026	0.52	0.351316	0.725	-0.004	0.74	0.59954	0.549	Neither
ENSG00000184385	MCHC	0.046	0.00068	0.3104	0.7563	0.077	1.5e-05	0.78091	0.43486	Neither
ENSG00000184428	MCHC	0.22	4.3e-14	-0.466172	0.64109	0.22	5.5e-14	-0.38199	0.702471	Neither
ENSG00000184470	MCHC	0.12	3.5e-08	0.93722	0.348645	0.12	8.8e-08	0.85611	0.39194	Neither
ENSG00000184497	MCHC	-0.0024	0.5	0.770409	0.44106	-0.0042	0.81	0.34518	0.72996	Neither
ENSG00000184500	MCHC	-0.0045	0.97	-0.19504	0.845363	-0.0042	0.8	-0.481	0.631	Neither
ENSG00000184508	MCHC	-0.0016	0.42	-0.31307	0.75423	-0.0021	0.47	0.18113	0.85627	Neither
ENSG00000184517	MCHC	0.089	3.2e-06	-0.30833	0.758	0.078	1.3e-05	-0.55854	0.576	Neither
ENSG00000184584	MCHC	0.097	1.2e-06	-0.169643	0.865291	0.12	8.9e-08	-0.536277	0.591767	Neither
ENSG00000184588	MCHC	-0.0023	0.49	0.796801	0.425567	-0.0045	0.94	1.45882	0.145	Neither
ENSG00000184640	MCHC	-0.0014	0.41	-0.408	0.683619	0.0094	0.079	-1.12144	0.262	Neither
ENSG00000184719	MCHC	0.2	1.1e-12	0.9535	0.34034	0.2	1.9e-12	0.983139	0.32554	Neither
ENSG00000184730	MCHC	-0.0043	0.84	-0.56536	0.572	-0.0042	0.79	-0.20796	0.835	Neither
ENSG00000184752	MCHC	0.35	8.5e-23	-1.49938	0.134	0.33	6e-21	-1.43338	0.152	Neither
ENSG00000184787	MCHC	-0.0031	0.58	1.257	0.2087	-0.003	0.56	1.57457	0.11536	Neither
ENSG00000184840	MCHC	0.018	0.024	-0.684652	0.493564	0.025	0.01	-1.2481	0.211995	Neither
ENSG00000184897	MCHC	0.0058	0.13	-1.3929	0.163649	0.014	0.044	-0.873	0.383	Neither
ENSG00000184898	MCHC	0.06	0.00012	-1.09733	0.272499	0.024	0.011	-1.20547	0.228022	Neither
ENSG00000184900	MCHC	-0.002	0.46	0.4728	0.6363	-0.0024	0.49	0.31726	0.75104	Neither
ENSG00000184903	MCHC	0.26	2.5e-16	-0.25049	0.802	0.25	6.3e-16	-0.23042	0.818	Neither
ENSG00000184939	MCHC	0.41	1.1e-27	-0.20379	0.839	0.4	1.3e-26	0.15155	0.88	Neither
ENSG00000184983	MCHC	0.051	0.00041	1.17565	0.239735	0.044	0.00092	0.80311	0.42191	Neither
ENSG00000184990	MCHC	-0.0045	0.99	1.22665	0.21995	-0.0033	0.61	1.39	0.165957	Neither
ENSG00000184992	MCHC	0.063	8.4e-05	-0.556188	0.578	0.064	7.8e-05	-1.20085	0.23	Neither
ENSG00000185009	MCHC	-0.00083	0.37	-0.25338	0.79997	0.0052	0.14	-0.045712	0.96354	Neither
ENSG00000185015	MCHC	0.0068	0.11	-2.78003	0.00544	0.0025	0.21	-2.68593	0.007233	Neither
ENSG00000185033	MCHC	0.13	2.3e-08	1.73257	0.08317	0.11	2.4e-07	1.6922	0.09061	Neither
ENSG00000185043	MCHC	0.31	7.9e-20	-0.54175	0.58799	0.23	2.4e-14	-0.69663	0.48604	Neither
ENSG00000185104	MCHC	0.024	0.012	0.806783	0.419791	0.035	0.0029	0.688934	0.491	Neither
ENSG00000185112	MCHC	0.084	5.9e-06	1.1482	0.250884	0.042	0.0012	1.45	0.148	Neither
ENSG00000185122	MCHC	0.026	0.0086	0.632962	0.52676	0.016	0.032	0.37978	0.704108	Neither
ENSG00000185127	MCHC	-0.0045	0.99	0.52961	0.596382	-0.0038	0.7	0.29031	0.77158	Neither
ENSG00000185168	MCHC	0.0049	0.15	-0.245	0.806701	0.013	0.051	-0.06865	0.945	Neither
ENSG00000185201	MCHC	0.026	0.0084	1.06832	0.285	0.046	0.00069	1.57882	0.114378	Neither
ENSG00000185215	MCHC	-0.00097	0.38	-1.77496	0.0759	-0.0038	0.7	-1.26	0.208394	Neither
ENSG00000185220	MCHC	0.0042	0.17	-0.733319	0.463364	0.0075	0.1	-1.20092	0.23	Neither
ENSG00000185238	MCHC	0.0092	0.081	-0.67233	0.501	0.0038	0.17	-0.880392	0.378647	Neither
ENSG00000185261	MCHC	-0.0041	0.77	-0.341323	0.732861	-0.0027	0.53	-0.007874	0.993717	Neither
ENSG00000185262	MCHC	0.1	6.1e-07	0.307	0.758562	0.1	7.1e-07	0.37099	0.711	Neither
ENSG00000185324	MCHC	0.004	0.17	0.2595	0.795	0.0041	0.17	0.31345	0.754	Neither
ENSG00000185344	MCHC	0.013	0.046	1.30424	0.192	0.044	0.00089	1.0295	0.303	Neither
ENSG00000185404	MCHC	0.16	4.2e-10	-0.85612	0.391932	0.13	1.6e-08	-0.78811	0.430632	Neither
ENSG00000185414	MCHC	0.057	0.00018	-0.55198	0.580962	0.052	0.00034	-0.72336	0.469462	Neither
ENSG00000185420	MCHC	0.013	0.05	-1.11067	0.266709	0.027	0.0082	-1.20636	0.228	Neither
ENSG00000185432	MCHC	0.0038	0.18	-1.07243	0.284	-0.00049	0.35	-1.58448	0.113	Neither
ENSG00000185442	MCHC	0.041	0.0013	-1.0477	0.29478	0.017	0.03	-0.8985	0.36892	Neither
ENSG00000185477	MCHC	-0.004	0.74	0.133	0.89389	-0.0039	0.7	0.01746	0.986069	Neither
ENSG00000185480	MCHC	0.028	0.0069	0.40837	0.683	0.029	0.0063	0.42619	0.67	Neither
ENSG00000185485	MCHC	0.07	3.7e-05	1.03854	0.299019	0.049	0.00052	0.524	0.601	Neither
ENSG00000185504	MCHC	0.032	0.0044	-0.453	0.650796	0.037	0.0022	-0.36661	0.714	Neither
ENSG00000185507	MCHC	0.066	6e-05	-1.83562	0.0664	0.09	2.9e-06	-1.38813	0.165097	Neither
ENSG00000185527	MCHC	0.27	4e-17	1.21	0.225168	0.27	4.2e-17	1.17871	0.239	Neither
ENSG00000185591	MCHC	0.15	9.3e-10	-2.32821	0.0199	0.14	6.2e-09	-2.47439	0.0133	Neither
ENSG00000185608	MCHC	0.018	0.026	-0.28864	0.772853	0.031	0.0049	-0.15499	0.87683	Neither
ENSG00000185627	MCHC	0.029	0.0063	-1.01915	0.308	0.02	0.018	-0.06076	0.951551	Neither
ENSG00000185651	MCHC	0.07	3.6e-05	2.06364	0.039052	0.07	3.5e-05	2.05727	0.03966	Neither
ENSG00000185658	MCHC	0.0015	0.25	-1.3377	0.181	0.015	0.037	-0.95482	0.33967	Neither
ENSG00000185669	MCHC	0.11	3.9e-07	0.30399	0.761	0.09	2.9e-06	0.20262	0.839	Neither
ENSG00000185721	MCHC	-0.002	0.46	-2.17838	0.029378	-0.0045	0.96	-2.29424	0.02178	Neither
ENSG00000185722	MCHC	0.028	0.0071	-0.579	0.562374	0.014	0.041	-0.96005	0.337	Neither
ENSG00000185728	MCHC	0.00029	0.3	-1.24168	0.21435	0.0089	0.084	-1.04162	0.297587	Neither
ENSG00000185730	MCHC	0.00062	0.29	1.98011	0.04769	0.0043	0.16	1.72701	0.084166	Neither
ENSG00000185808	MCHC	0.29	3.6e-18	1.1399	0.2543	0.27	4.7e-17	0.70205	0.48265	Neither
ENSG00000185811	MCHC	0.44	7.3e-30	0.26908	0.788	0.42	1.2e-28	0.22459	0.822	Neither
ENSG00000185829	MCHC	-0.0039	0.73	-2.17	0.029817	0.0076	0.1	-1.637	0.102	Neither
ENSG00000185838	MCHC	0.09	3e-06	-1.66114	0.096685	0.079	1.2e-05	-1.61871	0.10551	Neither
ENSG00000185905	MCHC	0.033	0.0038	-0.0892	0.929	0.023	0.014	0.29272	0.77	Neither
ENSG00000185963	MCHC	0.027	0.0074	-0.3835	0.70135	0.02	0.019	-0.798132	0.42479	Neither
ENSG00000186056	MCHC	0.042	0.0012	0.440005	0.659933	0.043	0.001	0.525984	0.599	Neither
ENSG00000186063	MCHC	-0.0033	0.61	0.085152	0.93214	-0.0045	0.95	-0.204827	0.838	Neither
ENSG00000186073	MCHC	-0.0025	0.51	-0.7228	0.46981	8.3e-05	0.31	-0.32907	0.74211	Neither
ENSG00000186074	MCHC	0.058	0.00016	-0.195	0.845623	0.07	3.4e-05	-0.32195	0.747	Neither
ENSG00000186088	MCHC	0.16	3.4e-10	-0.83369	0.404	0.15	1.2e-09	-0.84735	0.397	Neither
ENSG00000186106	MCHC	0.011	0.065	-1.7446	0.08105	0.0046	0.16	-1.50258	0.132946	Neither
ENSG00000186153	MCHC	-0.0019	0.45	1.88916	0.0589	-0.0044	0.88	1.74348	0.0812	Neither
ENSG00000186162	MCHC	0.11	2e-07	-0.2768	0.781936	0.1	5.9e-07	-0.142	0.887	Neither
ENSG00000186184	MCHC	0.13	9.1e-09	-0.172852	0.86277	0.11	1.7e-07	-0.47858	0.63224	Neither
ENSG00000186188	MCHC	0.003	0.2	1.74659	0.08071	0.036	0.0025	1.43683	0.15077	Neither
ENSG00000186193	MCHC	0.02	0.02	-0.97669	0.32873	0.037	0.0022	-0.8905	0.3732	Neither
ENSG00000186205	MCHC	0.09	2.8e-06	-0.217764	0.827613	0.05	0.00043	0.37941	0.704	Neither
ENSG00000186235	MCHC	-0.0038	0.7	0.22497	0.822	0.0067	0.12	0.01494	0.988082	Neither
ENSG00000186260	MCHC	0.072	2.6e-05	-0.54154	0.588	0.055	0.00023	-0.61345	0.54	Neither
ENSG00000186283	MCHC	0.096	1.3e-06	-0.041898	0.96658	0.082	7.7e-06	-0.574832	0.565	Neither
ENSG00000186318	MCHC	0.099	9.1e-07	-0.01049	0.992	0.11	2.7e-07	-0.370655	0.710894	Neither
ENSG00000186395	MCHC	0.16	3e-10	2.54	0.011067	0.13	2.2e-08	2.57107	0.0101	Neither
ENSG00000186431	MCHC	0.0024	0.21	-0.86574	0.38663	0.033	0.0035	-1.27364	0.202792	Neither
ENSG00000186448	MCHC	0.13	9.4e-09	1.70497	0.0882	0.12	4.6e-08	1.34	0.179	Neither
ENSG00000186468	MCHC	0.39	1.6e-25	0.373129	0.709052	0.38	2.3e-25	0.7268	0.467348	Neither
ENSG00000186470	MCHC	0.37	4.2e-24	0.49895	0.617814	0.35	7e-23	0.5536	0.57986	Neither
ENSG00000186529	MCHC	0.18	1.6e-11	-0.472609	0.63649	0.2	2e-12	-0.331533	0.740242	Neither
ENSG00000186532	MCHC	0.057	0.00019	1.43	0.151475	0.057	0.00018	1.37623	0.169	Neither
ENSG00000186591	MCHC	0.0044	0.16	-1.58385	0.113	0.014	0.04	-1.23898	0.215	Neither
ENSG00000186594	MCHC	0.084	6.3e-06	-1.45	0.146476	0.089	3.4e-06	-1.63777	0.101	Neither
ENSG00000186654	MCHC	0.067	5.5e-05	-0.39988	0.689245	0.067	5.1e-05	-0.63797	0.52349	Neither
ENSG00000186687	MCHC	0.055	0.00023	-1.95426	0.050671	0.032	0.004	-1.96764	0.04911	Neither
ENSG00000186777	MCHC	-0.0039	0.71	-1.03	0.30361	0.0021	0.23	-0.43924	0.660488	Neither
ENSG00000186792	MCHC	0.15	2.2e-09	-1.34887	0.177378	0.15	2.2e-09	-1.34	0.18	Neither
ENSG00000186812	MCHC	0.059	0.00015	-0.128	0.898154	0.045	0.00084	0.24452	0.806826	Neither
ENSG00000186815	MCHC	0.0077	0.1	-0.935887	0.349	0.0048	0.15	-1.34867	0.177	Neither
ENSG00000186818	MCHC	-0.0028	0.55	1.10773	0.26798	-0.0036	0.65	0.682244	0.495085	Neither
ENSG00000187024	MCHC	0.13	1.8e-08	-1.90243	0.05712	0.13	1.3e-08	-1.96422	0.0495	Neither
ENSG00000187037	MCHC	0.11	2.1e-07	2.17628	0.0295	0.13	2.6e-08	2.22568	0.026	Neither
ENSG00000187049	MCHC	0.099	8.6e-07	0.24913	0.803	0.081	8.6e-06	-0.38654	0.699097	Neither
ENSG00000187091	MCHC	0.076	1.6e-05	-1.44561	0.148288	0.07	3.7e-05	-2.03	0.0422	Neither
ENSG00000187116	MCHC	0.046	0.00072	-1.44555	0.1483	0.065	6.7e-05	-1.60126	0.109319	Neither
ENSG00000187118	MCHC	0.0021	0.23	1.37071	0.170466	0.0017	0.24	0.843	0.399	Neither
ENSG00000187164	MCHC	0.63	1.7e-49	1.89903	0.05756	0.64	7.2e-51	1.94139	0.05221	Neither
ENSG00000187187	MCHC	0.012	0.054	-0.642295	0.52068	0.012	0.058	-0.769728	0.441461	Neither
ENSG00000187193	MCHC	0.0089	0.085	0.92449	0.355	0.0097	0.076	0.22599	0.821	Neither
ENSG00000187210	MCHC	-0.0011	0.39	0.32556	0.74476	-0.00025	0.33	0.3554	0.72229	Neither
ENSG00000187231	MCHC	0.026	0.0089	-0.62818	0.529886	0.023	0.013	-0.43523	0.663394	Neither
ENSG00000187239	MCHC	0.023	0.013	0.29629	0.76701	0.016	0.032	0.183199	0.85464	Neither
ENSG00000187240	MCHC	-0.0044	0.89	0.71316	0.476	0.00039	0.3	0.473685	0.635725	Neither
ENSG00000187260	MCHC	-0.0045	0.94	0.69244	0.489	-0.0018	0.44	1.1519	0.249	Neither
ENSG00000187266	MCHC	0.13	2.3e-08	-0.655215	0.51233	0.12	5.4e-08	-0.51342	0.607657	Neither
ENSG00000187474	MCHC	0.0071	0.11	-0.457125	0.64758	0.011	0.068	-0.298742	0.765137	Neither
ENSG00000187486	MCHC	-0.0045	0.96	0.49189	0.623	0.0031	0.2	0.331422	0.740326	Neither
ENSG00000187531	MCHC	-0.0031	0.58	1.77	0.077299	-0.0039	0.72	0.9819	0.326	Neither
ENSG00000187554	MCHC	0.041	0.0013	-1.81337	0.069774	0.039	0.0018	-1.43796	0.15	Neither
ENSG00000187556	MCHC	-0.0043	0.82	-0.335672	0.73712	0.0024	0.22	-0.290288	0.771596	Neither
ENSG00000187624	MCHC	0.2	2.4e-12	0.262	0.793556	0.21	5.6e-13	0.23363	0.815	Neither
ENSG00000187630	MCHC	0.085	5.5e-06	-0.24514	0.80635	0.073	2.6e-05	-0.252	0.80106	Neither
ENSG00000187676	MCHC	0.22	4.3e-14	-0.065685	0.94763	0.25	1.7e-15	-0.11951	0.90487	Neither
ENSG00000187688	MCHC	0.054	0.00026	0.444	0.657018	0.031	0.0049	0.52391	0.6	Neither
ENSG00000187735	MCHC	0.064	8e-05	0.664584	0.50632	0.071	3e-05	0.71312	0.475771	Neither
ENSG00000187764	MCHC	0.074	2.2e-05	-1.58524	0.11291	0.092	2.1e-06	-1.27137	0.2036	Neither
ENSG00000187796	MCHC	0.39	4.7e-26	-0.08797	0.9299	0.36	1.2e-23	-0.103531	0.91754	Neither
ENSG00000187837	MCHC	0.01	0.069	-1.38033	0.167484	0.011	0.066	0.27261	0.78516	Neither
ENSG00000187908	MCHC	0.00014	0.31	-0.93823	0.34813	-0.0043	0.84	-0.792331	0.42817	Neither
ENSG00000187954	MCHC	0.0069	0.11	2.09266	0.03638	0.01	0.07	2.33536	0.019524	Neither
ENSG00000187994	MCHC	0.045	0.00083	0.351797	0.72499	0.05	0.00044	-0.007973	0.993638	Neither
ENSG00000188000	MCHC	0.091	2.4e-06	-0.994634	0.31991	0.075	1.9e-05	-1.28238	0.199708	Neither
ENSG00000188026	MCHC	-0.0042	0.79	-0.580173	0.562	-0.0045	0.95	-0.55903	0.576	Neither
ENSG00000188033	MCHC	0.19	7.9e-12	-0.316028	0.75198	0.23	3.1e-14	-0.322959	0.746726	Neither
ENSG00000188037	MCHC	0.041	0.0014	-0.43604	0.663	0.029	0.0059	-0.42836	0.668	Neither
ENSG00000188042	MCHC	0.057	0.00018	0.46358	0.642949	0.049	0.00052	0.71243	0.476199	Neither
ENSG00000188056	MCHC	0.57	5.7e-43	-0.75228	0.451881	0.57	3.6e-43	-0.76679	0.44321	Neither
ENSG00000188171	MCHC	0.21	1.8e-13	0.64982	0.51581	0.17	1e-10	0.387175	0.698626	Neither
ENSG00000188186	MCHC	0.032	0.0044	0.15961	0.873	0.049	0.00047	-0.3177	0.751	Neither
ENSG00000188191	MCHC	-0.00053	0.35	-0.88926	0.374	-0.0035	0.64	-0.77541	0.438	Neither
ENSG00000188215	MCHC	-0.0011	0.39	1.19337	0.233	0.0035	0.18	0.83671	0.403	Neither
ENSG00000188243	MCHC	-0.0025	0.5	-0.102954	0.918	-0.0011	0.38	-0.65868	0.5101	Neither
ENSG00000188312	MCHC	0.25	1.3e-15	-0.60227	0.54699	0.17	1.3e-10	-0.421108	0.67368	Neither
ENSG00000188313	MCHC	0.083	7.1e-06	1.38209	0.166945	0.079	1.1e-05	1.25	0.211	Neither
ENSG00000188316	MCHC	0.021	0.018	1.6099	0.10742	0.021	0.017	1.8871	0.05915	Neither
ENSG00000188321	MCHC	0.18	1.4e-11	0.423094	0.67223	0.17	1.3e-10	0.574133	0.565878	Neither
ENSG00000188342	MCHC	-0.0019	0.44	-0.61988	0.53534	-0.0034	0.61	-0.78543	0.4322	Neither
ENSG00000188372	MCHC	0.19	6e-12	0.11565	0.908	0.19	8.4e-12	-0.09421	0.925	Neither
ENSG00000188393	MCHC	0.017	0.028	-0.354761	0.723	0.016	0.033	-0.51947	0.603	Neither
ENSG00000188404	MCHC	0.47	9.8e-33	-1.56731	0.117043	0.44	7.9e-30	-1.52866	0.126	Neither
ENSG00000188493	MCHC	0.18	2.1e-11	0.188979	0.85011	0.19	5.2e-12	0.368745	0.712318	Neither
ENSG00000188511	MCHC	0.029	0.0061	0.30569	0.75984	0.022	0.015	0.91162	0.36197	Neither
ENSG00000188542	MCHC	0.061	0.00011	-0.29623	0.767053	0.075	1.9e-05	-0.38916	0.697155	Neither
ENSG00000188549	MCHC	0.067	5.5e-05	0.20949	0.83406	0.047	0.00061	0.25509	0.79865	Neither
ENSG00000188603	MCHC	0.072	2.7e-05	-1.15513	0.248	0.038	0.0019	-2.16005	0.0308	Neither
ENSG00000188612	MCHC	0.033	0.0037	-1.16	0.247201	0.028	0.0073	-0.78857	0.43	Neither
ENSG00000188613	MCHC	0.089	3.3e-06	1.38073	0.16736	0.086	5e-06	1.16651	0.24341	Neither
ENSG00000188636	MCHC	0.11	1.4e-07	0.13459	0.892939	0.11	1.7e-07	0.33968	0.7341	Neither
ENSG00000188641	MCHC	0.13	9.1e-09	-0.000919	0.999266	0.075	1.9e-05	0.322792	0.747	Neither
ENSG00000188647	MCHC	0.005	0.15	-1.00864	0.31315	0.0094	0.079	-0.951946	0.34112	Neither
ENSG00000188659	MCHC	0.041	0.0013	-0.57848	0.56294	0.038	0.002	-0.86082	0.38934	Neither
ENSG00000188690	MCHC	0.14	6.1e-09	-0.86255	0.38838	0.13	3.1e-08	-0.785298	0.43228	Neither
ENSG00000188730	MCHC	-0.0041	0.75	-0.23963	0.811	-0.0036	0.65	-0.18534	0.853	Neither
ENSG00000188732	MCHC	0.0004	0.3	-0.27575	0.783	0.00069	0.28	-0.26767	0.789	Neither
ENSG00000188747	MCHC	0.00031	0.3	0.13762	0.89054	0.019	0.022	0.317234	0.75107	Neither
ENSG00000188785	MCHC	0.0082	0.093	-0.144816	0.88486	-0.0045	0.93	-0.536342	0.591722	Neither
ENSG00000188786	MCHC	0.012	0.058	-0.631869	0.527472	0.019	0.022	-0.29828	0.765	Neither
ENSG00000188811	MCHC	0.0051	0.15	-0.806961	0.41969	0.023	0.014	-1.18052	0.23779	Neither
ENSG00000188820	MCHC	0.072	2.8e-05	0.09923	0.920953	0.056	0.00022	0.31138	0.75551	Neither
ENSG00000188846	MCHC	0.61	8.9e-48	0.12691	0.899014	0.65	1.2e-52	0.348	0.728	Neither
ENSG00000188906	MCHC	0.0034	0.19	-0.00623	0.995	-0.0021	0.47	-0.04534	0.964	Neither
ENSG00000188938	MCHC	0.08	1.1e-05	0.77097	0.44073	0.077	1.5e-05	0.777641	0.43678	Neither
ENSG00000189046	MCHC	0.035	0.003	2.18887	0.0286	0.04	0.0016	2.01912	0.0435	Neither
ENSG00000189050	MCHC	-0.0043	0.84	0.406	0.684445	-0.003	0.56	-0.16927	0.866	Neither
ENSG00000189060	MCHC	0.15	7.8e-10	-0.44315	0.65766	0.13	1.6e-08	-0.55995	0.57551	Neither
ENSG00000189067	MCHC	0.2	2e-12	-0.24835	0.804	0.21	4.6e-13	-0.02713	0.978	Neither
ENSG00000189068	MCHC	0.48	1.2e-33	-0.312266	0.75484	0.48	2.3e-33	-0.451301	0.651773	Neither
ENSG00000189077	MCHC	-0.0021	0.46	0.89653	0.37	-0.0045	0.92	0.59337	0.553	Neither
ENSG00000189127	MCHC	0.36	2.4e-23	0.039186	0.968742	0.35	8.3e-23	0.1505	0.88037	Neither
ENSG00000189144	MCHC	0.079	1.2e-05	-0.591368	0.55427	0.08	1.1e-05	-0.805229	0.420687	Neither
ENSG00000189171	MCHC	0.09	3e-06	-0.57906	0.562549	0.097	1.2e-06	-0.631394	0.528	Neither
ENSG00000189223	MCHC	0.0085	0.089	1.02995	0.303035	-0.0015	0.42	1.64299	0.100386	Neither
ENSG00000189227	MCHC	0.19	3e-12	0.96273	0.33568	0.18	2.1e-11	0.9652	0.33444	Neither
ENSG00000189266	MCHC	-0.0031	0.57	-0.046681	0.962767	0.011	0.06	0.859703	0.39	Neither
ENSG00000189306	MCHC	0.038	0.0019	-0.00611	0.995123	0.036	0.0025	-0.20289	0.83922	Neither
ENSG00000189308	MCHC	0.043	0.001	2.25	0.02475	0.078	1.3e-05	1.97178	0.048635	Neither
ENSG00000189350	MCHC	-0.0032	0.59	2.18298	0.029037	-0.0038	0.69	2.49839	0.012476	Neither
ENSG00000189362	MCHC	-0.0037	0.68	0.06629	0.94715	0.00034	0.3	0.58165	0.560802	Neither
ENSG00000189419	MCHC	-0.0043	0.82	1.26667	0.20527	-0.004	0.73	1.93906	0.05249	Neither
ENSG00000196072	MCHC	0.14	8.2e-09	-0.44958	0.65301	0.11	2e-07	-0.181103	0.85629	Neither
ENSG00000196118	MCHC	0.095	1.6e-06	0.88474	0.376	0.096	1.3e-06	1.06841	0.285	Neither
ENSG00000196139	MCHC	0.066	6.3e-05	1.50388	0.13261	0.075	1.9e-05	1.43117	0.15238	Neither
ENSG00000196141	MCHC	0.066	5.8e-05	-2.14753	0.031751	0.085	5.2e-06	-2.40692	0.016088	Neither
ENSG00000196151	MCHC	0.28	4.8e-18	0.8467	0.397162	0.3	4.8e-19	0.72764	0.466833	Neither
ENSG00000196152	MCHC	0.073	2.3e-05	-0.56741	0.57044	0.081	9.1e-06	-1.16542	0.24385	Neither
ENSG00000196187	MCHC	0.00075	0.28	0.087632	0.930169	0.0022	0.22	0.57264	0.567	Neither
ENSG00000196189	MCHC	0.11	1.3e-07	1.81407	0.069667	0.11	1.2e-07	1.7078	0.0877	Neither
ENSG00000196204	MCHC	0.031	0.005	-0.12512	0.9	0.051	0.00041	-0.89022	0.373	Neither
ENSG00000196218	MCHC	0.31	9.5e-20	-0.889117	0.37394	0.3	8.3e-19	-1.13488	0.256425	Neither
ENSG00000196220	MCHC	-0.0016	0.42	0.72611	0.467773	-0.004	0.74	0.0762	0.939	Neither
ENSG00000196227	MCHC	0.099	9.2e-07	1.03254	0.30182	0.13	2.6e-08	0.51931	0.60355	Neither
ENSG00000196262	MCHC	0.2	1.5e-12	-0.07885	0.937	0.19	4.9e-12	0.16557	0.868	Neither
ENSG00000196268	MCHC	0.096	1.3e-06	0.370567	0.71096	0.089	3.5e-06	0.46463	0.642196	Neither
ENSG00000196284	MCHC	0.021	0.016	-0.89943	0.368426	0.019	0.022	-1.02612	0.30484	Neither
ENSG00000196290	MCHC	0.033	0.0036	0.3885	0.697648	0.046	0.00069	0.00256	0.997956	Neither
ENSG00000196305	MCHC	-0.0036	0.65	1.13946	0.25451	-0.0042	0.78	1.38415	0.16631	Neither
ENSG00000196329	MCHC	0.12	4.2e-08	0.2458	0.806	0.11	1.4e-07	0.35784	0.72	Neither
ENSG00000196352	MCHC	0.066	5.9e-05	-0.192778	0.847133	0.064	7.4e-05	-0.23173	0.817	Neither
ENSG00000196365	MCHC	0.0092	0.081	-0.406482	0.68439	0.003	0.2	-0.667883	0.504208	Neither
ENSG00000196371	MCHC	0.045	0.00079	0.10827	0.914	0.034	0.0032	-0.279389	0.779947	Neither
ENSG00000196378	MCHC	0.13	1.1e-08	1.82233	0.0684	0.15	1.7e-09	2.04773	0.040587	Neither
ENSG00000196396	MCHC	0.0029	0.2	0.0936	0.92542	-0.0041	0.77	0.2191	0.82657	Neither
ENSG00000196405	MCHC	0.28	1.1e-17	-1.63087	0.10292	0.27	2.4e-17	-1.33	0.182659	Neither
ENSG00000196411	MCHC	0.063	9e-05	1.38673	0.166	0.065	6.5e-05	1.55458	0.12	Neither
ENSG00000196418	MCHC	0.042	0.0012	-0.711126	0.477006	0.035	0.0028	-0.767016	0.443	Neither
ENSG00000196428	MCHC	-0.002	0.46	1.48708	0.136994	-0.0043	0.84	1.16	0.245	Neither
ENSG00000196455	MCHC	-0.0037	0.68	-0.87273	0.382809	-0.0044	0.86	-0.982	0.326	Neither
ENSG00000196465	MCHC	0.049	0.00047	-1.07651	0.282	0.035	0.0031	-1.06378	0.287	Neither
ENSG00000196470	MCHC	0.0033	0.19	0.35863	0.72	0.0038	0.18	0.32488	0.745	Neither
ENSG00000196498	MCHC	-0.0027	0.53	-0.971318	0.331	0.0042	0.17	-0.84492	0.398	Neither
ENSG00000196502	MCHC	0.094	1.7e-06	-2.56213	0.0104	0.071	3.1e-05	-1.90589	0.0567	Neither
ENSG00000196503	MCHC	0.044	0.0009	1.02	0.30706	0.051	0.00041	1.04956	0.293919	Neither
ENSG00000196510	MCHC	-0.002	0.46	-0.730344	0.465	-0.004	0.74	-0.60692	0.544	Neither
ENSG00000196511	MCHC	0.095	1.6e-06	-1.49024	0.136	0.079	1.2e-05	-1.06386	0.287	Neither
ENSG00000196526	MCHC	0.096	1.4e-06	-0.515	0.60625	0.099	8.8e-07	-0.24385	0.807344	Neither
ENSG00000196539	MCHC	0.012	0.052	-0.405385	0.685194	0.0095	0.078	-0.221	0.825	Neither
ENSG00000196547	MCHC	0.0075	0.1	-1.71983	0.08546	0.00092	0.27	-1.09813	0.27215	Neither
ENSG00000196562	MCHC	0.076	1.8e-05	-0.12824	0.89796	0.046	0.00072	0.22166	0.82458	Neither
ENSG00000196565	MCHC	0.0075	0.1	0.92229	0.356	0.0081	0.095	0.520581	0.602658	Neither
ENSG00000196576	MCHC	0.006	0.13	-0.4917	0.622929	0.001	0.27	-0.25741	0.79686	Neither
ENSG00000196597	MCHC	-0.0045	0.93	0.27513	0.78322	-0.0042	0.81	0.516832	0.60527	Neither
ENSG00000196653	MCHC	0.086	4.8e-06	0.60497	0.545198	0.091	2.5e-06	0.166	0.868	Neither
ENSG00000196655	MCHC	0.35	8.8e-23	-1.14398	0.253	0.33	1.9e-21	-1.28456	0.198946	Neither
ENSG00000196659	MCHC	-0.0045	0.98	0.08239	0.934336	-0.0045	0.92	-0.44161	0.658773	Neither
ENSG00000196678	MCHC	0.041	0.0014	1.7066	0.0879	0.041	0.0013	1.41138	0.158	Neither
ENSG00000196683	MCHC	0.15	6.9e-10	-0.36248	0.717	0.14	2.7e-09	-0.10405	0.917	Neither
ENSG00000196693	MCHC	0.17	1.1e-10	0.45045	0.65238	0.17	1.3e-10	0.636484	0.52446	Neither
ENSG00000196704	MCHC	-0.0044	0.9	0.414	0.679115	-0.0042	0.8	0.20077	0.841	Neither
ENSG00000196705	MCHC	0.047	0.00065	0.514971	0.60657	0.036	0.0025	0.521635	0.601924	Neither
ENSG00000196715	MCHC	0.24	6.1e-15	-0.24134	0.809	0.22	5.7e-14	-0.43729	0.662	Neither
ENSG00000196730	MCHC	0.24	3.4e-15	-0.32712	0.74358	0.24	6.8e-15	-0.002384	0.9981	Neither
ENSG00000196734	MCHC	0.0069	0.11	-0.415445	0.677816	0.0013	0.26	-0.290658	0.771	Neither
ENSG00000196743	MCHC	0.19	2.6e-12	1.32944	0.183704	0.18	1.9e-11	1.38339	0.166546	Neither
ENSG00000196756	MCHC	0.65	5.4e-53	-0.52018	0.60294	0.66	5.4e-54	-0.49827	0.6183	Neither
ENSG00000196776	MCHC	0.013	0.047	2.38249	0.017196	0.027	0.0078	1.77	0.0765	Neither
ENSG00000196782	MCHC	-0.0041	0.76	-0.568	0.57014	0.0039	0.17	-0.65272	0.513937	Neither
ENSG00000196792	MCHC	0.00011	0.31	-1.30771	0.19097	-0.003	0.57	-0.0532	0.957582	Neither
ENSG00000196814	MCHC	0.029	0.0061	-0.44403	0.65702	0.027	0.0084	-0.058663	0.95322	Neither
ENSG00000196843	MCHC	0.065	6.5e-05	0.47797	0.632671	0.074	2.2e-05	0.12652	0.899317	Neither
ENSG00000196850	MCHC	0.074	2.1e-05	0.299886	0.764	0.047	0.00061	0.42153	0.673	Neither
ENSG00000196872	MCHC	5.3e-06	0.32	0.16966	0.86528	-0.0044	0.88	0.2695	0.787548	Neither
ENSG00000196911	MCHC	0.15	8.5e-10	-0.23733	0.812399	0.14	8e-09	-0.09103	0.92747	Neither
ENSG00000196922	MCHC	0.31	1.1e-19	0.931382	0.35166	0.3	4.4e-19	0.8135	0.415934	Neither
ENSG00000196935	MCHC	-0.0044	0.88	-0.280593	0.779	-0.0039	0.72	-1.18029	0.238	Neither
ENSG00000196937	MCHC	0.0031	0.19	-0.26264	0.793	0.01	0.072	-1.18514	0.236	Neither
ENSG00000196950	MCHC	0.012	0.058	0.53834	0.590344	0.0085	0.09	0.42206	0.672981	Neither
ENSG00000196967	MCHC	-0.0045	1	-0.738003	0.46051	-0.0045	0.91	-0.783433	0.433373	Neither
ENSG00000196975	MCHC	0.24	4.2e-15	-0.08015	0.936115	0.23	8.9e-15	0.16444	0.869385	Neither
ENSG00000196981	MCHC	0.059	0.00015	0.15591	0.876101	0.061	0.00012	0.409	0.683	Neither
ENSG00000197006	MCHC	0.0062	0.12	0.34989	0.726	-0.0026	0.52	0.43275	0.665	Neither
ENSG00000197013	MCHC	0.24	6e-15	0.341179	0.73297	0.24	6.5e-15	0.560259	0.575303	Neither
ENSG00000197016	MCHC	-6.5e-05	0.32	-0.649533	0.51599	-0.0004	0.34	-0.345804	0.72949	Neither
ENSG00000197043	MCHC	0.31	5e-20	1.88857	0.05895	0.3	3e-19	1.86572	0.06208	Neither
ENSG00000197045	MCHC	0.09	3e-06	0.35985	0.71896	0.074	2.1e-05	0.0376	0.97001	Neither
ENSG00000197050	MCHC	0.055	0.00023	0.483189	0.62896	0.043	0.0011	0.30163	0.762934	Neither
ENSG00000197054	MCHC	0.06	0.00012	1.47663	0.13978	0.041	0.0014	1.84365	0.065234	Neither
ENSG00000197061	MCHC	0.045	0.00078	-0.41895	0.675255	0.072	2.8e-05	-0.2815	0.77833	Neither
ENSG00000197070	MCHC	0.023	0.012	0.48038	0.63096	0.028	0.0072	-0.010204	0.99186	Neither
ENSG00000197119	MCHC	0.3	2.3e-19	0.01515	0.98792	0.31	1.2e-19	0.0737	0.941282	Neither
ENSG00000197121	MCHC	-0.00029	0.33	-0.18538	0.852933	0.0068	0.11	0.77224	0.43997	Neither
ENSG00000197128	MCHC	-0.0013	0.4	-0.625671	0.53153	0.0017	0.24	-0.577708	0.563461	Neither
ENSG00000197142	MCHC	0.31	7.4e-20	1.94865	0.05134	0.32	2.2e-20	1.64698	0.09956	Neither
ENSG00000197147	MCHC	0.039	0.0017	-0.315245	0.752575	0.018	0.024	-0.135314	0.892	Neither
ENSG00000197157	MCHC	0.053	0.00029	0.08873	0.929	0.052	0.00035	0.85171	0.394	Neither
ENSG00000197165	MCHC	-0.0044	0.89	-1.13653	0.256	-0.0018	0.44	-1.24691	0.212	Neither
ENSG00000197170	MCHC	0.07	3.8e-05	1.53	0.125104	0.04	0.0016	1.79046	0.0734	Neither
ENSG00000197208	MCHC	0.054	0.00027	1.40238	0.160803	0.044	0.00099	0.610645	0.541435	Neither
ENSG00000197217	MCHC	0.34	6.7e-22	-0.46082	0.64493	0.33	1.7e-21	-0.61506	0.538512	Neither
ENSG00000197249	MCHC	0.05	0.00045	-0.90005	0.36809	0.019	0.022	-1.47	0.141155	Neither
ENSG00000197256	MCHC	-0.0038	0.69	-0.313093	0.75421	-0.0036	0.66	-0.319694	0.7492	Neither
ENSG00000197265	MCHC	-0.0045	0.99	1.17905	0.23838	0.013	0.048	1.02733	0.304266	Neither
ENSG00000197272	MCHC	0.012	0.056	-1.07284	0.283	0.016	0.033	-1.04067	0.298	Neither
ENSG00000197299	MCHC	0.31	5.7e-20	0.08995	0.92833	0.28	4.4e-18	-0.02415	0.98073	Neither
ENSG00000197321	MCHC	0.033	0.0036	0.25168	0.80128	0.076	1.7e-05	0.174845	0.8612	Neither
ENSG00000197323	MCHC	0.00071	0.28	0.386406	0.699196	0.012	0.058	-0.581091	0.561	Neither
ENSG00000197343	MCHC	-0.0045	0.93	0.5436	0.587	-0.0043	0.82	0.58767	0.557	Neither
ENSG00000197345	MCHC	0.44	4.5e-30	-2.22315	0.0262	0.45	3.1e-31	-1.98571	0.047065	Neither
ENSG00000197353	MCHC	0.035	0.0028	1.05326	0.29222	0.032	0.0041	0.28134	0.778452	Neither
ENSG00000197355	MCHC	0.023	0.012	-0.17325	0.86246	0.066	6e-05	-0.016836	0.98657	Neither
ENSG00000197375	MCHC	0.41	7.1e-28	1.63189	0.102704	0.42	5.7e-28	1.50748	0.131688	Neither
ENSG00000197381	MCHC	0.002	0.23	-0.0416	0.9669	-0.0023	0.48	-0.13601	0.89182	Neither
ENSG00000197405	MCHC	-0.0029	0.55	-0.673636	0.50054	0.0045	0.16	-1.35325	0.175976	Neither
ENSG00000197417	MCHC	0.083	7e-06	-0.707	0.479622	0.07	3.5e-05	-0.43659	0.662	Neither
ENSG00000197442	MCHC	0.02	0.02	-0.29142	0.770727	0.024	0.012	0.04803	0.96169	Neither
ENSG00000197448	MCHC	0.067	5.4e-05	2.02786	0.0426	0.06	0.00012	2.35061	0.0187	Neither
ENSG00000197457	MCHC	0.041	0.0014	-0.99614	0.31918	0.036	0.0024	-0.05743	0.9542	Neither
ENSG00000197465	MCHC	0.028	0.0072	2.41	0.01591	0.024	0.011	2.43773	0.01478	Neither
ENSG00000197498	MCHC	0.29	9.8e-19	0.01131	0.990974	0.3	7.8e-19	-0.03552	0.97167	Neither
ENSG00000197506	MCHC	0.014	0.04	-0.01239	0.99012	0.019	0.021	0.011673	0.99069	Neither
ENSG00000197535	MCHC	-0.0017	0.43	-0.87055	0.384	0.00077	0.28	-0.28508	0.77558	Neither
ENSG00000197548	MCHC	0.12	7.2e-08	-0.67702	0.498394	0.097	1.1e-06	-0.588	0.557	Neither
ENSG00000197562	MCHC	0.078	1.2e-05	1.54542	0.122	0.086	4.7e-06	2.1993	0.0279	Neither
ENSG00000197563	MCHC	0.21	2.9e-13	1.4382	0.150366	0.2	9e-13	1.41762	0.1563	Neither
ENSG00000197568	MCHC	0.13	1.1e-08	-1.10071	0.271025	0.12	3.9e-08	-1.15427	0.248	Neither
ENSG00000197586	MCHC	-0.0045	0.94	1.20321	0.2289	-0.0027	0.53	0.41896	0.67525	Neither
ENSG00000197601	MCHC	0.11	2.6e-07	-0.94917	0.343	0.089	3.3e-06	-0.897491	0.369457	Neither
ENSG00000197619	MCHC	0.086	4.5e-06	1.65214	0.09851	0.1	6.7e-07	1.62461	0.104245	Neither
ENSG00000197622	MCHC	0.098	1e-06	0.452297	0.651055	0.095	1.6e-06	0.339686	0.734	Neither
ENSG00000197632	MCHC	0.057	0.00019	-0.1326	0.894485	0.051	0.00038	0.2495	0.80297	Neither
ENSG00000197696	MCHC	-0.0045	0.95	1.83607	0.06635	-0.0042	0.81	1.17181	0.24128	Neither
ENSG00000197728	MCHC	0.38	4.1e-25	-1.25864	0.208	0.39	9.8e-26	-1.03429	0.301	Neither
ENSG00000197747	MCHC	-0.0034	0.63	-0.035767	0.971468	0.0031	0.19	-0.364506	0.715	Neither
ENSG00000197756	MCHC	0.011	0.062	0.80172	0.422712	0.0014	0.25	0.68413	0.493892	Neither
ENSG00000197766	MCHC	-0.0028	0.54	1.22631	0.22008	0.0011	0.27	1.09977	0.27143	Neither
ENSG00000197771	MCHC	0.32	7.1e-21	-2.19577	0.02811	0.31	6.9e-20	-2.23773	0.02524	Neither
ENSG00000197780	MCHC	-0.0034	0.63	-0.581477	0.560919	-0.004	0.75	-0.411867	0.68	Neither
ENSG00000197782	MCHC	0.062	0.0001	0.597606	0.5501	0.059	0.00015	0.846172	0.397457	Neither
ENSG00000197798	MCHC	0.12	4.7e-08	-0.61452	0.539	0.1	7.6e-07	-0.767242	0.442938	Neither
ENSG00000197841	MCHC	0.029	0.0058	-0.279007	0.78024	0.02	0.018	-0.036615	0.970792	Neither
ENSG00000197852	MCHC	0.067	5.4e-05	1.12754	0.259516	0.089	3.3e-06	0.492197	0.623	Neither
ENSG00000197860	MCHC	0.55	9.6e-41	0.270522	0.786759	0.54	1.8e-39	0.443141	0.657664	Neither
ENSG00000197892	MCHC	0.13	1e-08	-1.90148	0.05724	0.14	2.6e-09	-1.83832	0.066016	Neither
ENSG00000197894	MCHC	0.13	1.3e-08	1.03	0.30412	0.1	7.7e-07	0.91948	0.357843	Neither
ENSG00000197912	MCHC	0.089	3.1e-06	1.11573	0.265	0.068	4.9e-05	1.28505	0.199	Neither
ENSG00000197930	MCHC	0.28	4.9e-18	-0.55616	0.5781	0.28	5.8e-18	-0.732	0.463959	Neither
ENSG00000197943	MCHC	0.01	0.072	0.67461	0.5	0.037	0.0021	0.43211	0.666	Neither
ENSG00000197958	MCHC	0.4	6.8e-27	0.62844	0.52972	0.43	4.3e-29	0.4349	0.66363	Neither
ENSG00000197961	MCHC	0.032	0.0044	0.211426	0.83255	0.024	0.011	0.085568	0.93181	Neither
ENSG00000197965	MCHC	0.041	0.0014	0.688069	0.491409	0.03	0.0053	0.259792	0.795	Neither
ENSG00000197971	MCHC	0.16	1.7e-10	-0.0716	0.942906	0.19	4.3e-12	-0.14203	0.887053	Neither
ENSG00000197982	MCHC	0.11	1.8e-07	-0.674268	0.500141	0.12	4.1e-08	-1.26396	0.206	Neither
ENSG00000198000	MCHC	-0.0039	0.72	0.48719	0.62612	0.0028	0.2	1.18135	0.23746	Neither
ENSG00000198003	MCHC	0.13	1.8e-08	-0.153175	0.87826	0.089	3.4e-06	-0.687157	0.491984	Neither
ENSG00000198015	MCHC	0.066	5.8e-05	-1.40238	0.161	0.088	3.6e-06	-1.42498	0.154	Neither
ENSG00000198042	MCHC	0.046	0.00077	0.706478	0.47989	0.059	0.00014	0.88476	0.376285	Neither
ENSG00000198053	MCHC	0.017	0.029	1.58997	0.11184	0.03	0.0057	1.3241	0.18547	Neither
ENSG00000198055	MCHC	0.044	0.0009	-0.149321	0.8813	0.053	0.00031	-0.244739	0.806658	Neither
ENSG00000198056	MCHC	0.084	5.9e-06	-0.849628	0.396	0.085	5.4e-06	-0.89847	0.369	Neither
ENSG00000198060	MCHC	-0.0045	0.98	-0.94653	0.34388	-0.0032	0.6	-0.604341	0.54562	Neither
ENSG00000198064	MCHC	0.023	0.013	0.24286	0.808	0.02	0.019	0.50395	0.614	Neither
ENSG00000198081	MCHC	0.12	4.3e-08	0.8615	0.388946	0.13	1.5e-08	1.27625	0.201866	Neither
ENSG00000198087	MCHC	0.19	4.5e-12	1.29728	0.194535	0.21	3.6e-13	1.28251	0.19966	Neither
ENSG00000198093	MCHC	0.041	0.0014	0.053015	0.95772	0.026	0.0094	-0.897522	0.36944	Neither
ENSG00000198121	MCHC	0.17	1.3e-10	1.5032	0.13279	0.17	4.1e-11	1.86525	0.06215	Neither
ENSG00000198130	MCHC	0.13	1.4e-08	-0.13553	0.892196	0.12	3.3e-08	-0.00903	0.992793	Neither
ENSG00000198133	MCHC	-0.0005	0.35	-0.7319	0.46423	-0.0013	0.4	-0.915	0.360297	Neither
ENSG00000198142	MCHC	-0.0045	0.95	0.74115	0.458605	-0.0044	0.9	1.34718	0.177921	Neither
ENSG00000198146	MCHC	-0.002	0.45	0.20161	0.84022	-0.0039	0.72	-0.05749	0.95415	Neither
ENSG00000198162	MCHC	0.0087	0.087	0.616017	0.537883	0.0041	0.17	0.407114	0.684	Neither
ENSG00000198171	MCHC	0.048	0.00056	0.88829	0.37438	0.05	0.00044	0.98232	0.32594	Neither
ENSG00000198176	MCHC	-0.0031	0.58	1.18971	0.23416	-0.0043	0.84	1.64351	0.10028	Neither
ENSG00000198189	MCHC	0.012	0.055	-0.131	0.89597	0.016	0.035	0.07199	0.942613	Neither
ENSG00000198246	MCHC	-0.0032	0.59	-0.10758	0.91433	-0.004	0.74	0.037713	0.96992	Neither
ENSG00000198270	MCHC	0.2	7.1e-13	-3.24151	0.00119	0.2	2.1e-12	-2.82139	0.00478	Neither
ENSG00000198298	MCHC	-0.0016	0.42	1.8922	0.05846	-0.0015	0.41	1.18795	0.23485	Neither
ENSG00000198369	MCHC	0.037	0.0024	-1.01167	0.311696	0.046	0.00072	-0.9657	0.334192	Neither
ENSG00000198380	MCHC	0.073	2.4e-05	0.87099	0.383758	0.071	3.2e-05	1.14157	0.253634	Neither
ENSG00000198440	MCHC	0.0078	0.099	0.152694	0.87864	0.0028	0.2	0.49595	0.61993	Neither
ENSG00000198464	MCHC	0.067	5.6e-05	-2.27734	0.02277	0.069	4.1e-05	-2.32247	0.020207	Neither
ENSG00000198468	MCHC	0.48	2.2e-33	0.908339	0.363699	0.48	2.8e-33	0.932108	0.351	Neither
ENSG00000198483	MCHC	0.19	4.5e-12	-0.597472	0.550192	0.18	2.1e-11	-0.553768	0.58	Neither
ENSG00000198498	MCHC	0.0036	0.18	0.00832	0.99336	0.0086	0.088	0.23577	0.813608	Neither
ENSG00000198522	MCHC	-0.0042	0.79	-1.97566	0.048194	-0.0044	0.87	-1.6057	0.10834	Neither
ENSG00000198542	MCHC	0.0022	0.22	0.129891	0.89665	0.00017	0.31	-0.21863	0.82694	Neither
ENSG00000198551	MCHC	-0.00075	0.36	0.544855	0.58585	-0.0025	0.51	-0.355264	0.722392	Neither
ENSG00000198586	MCHC	0.047	0.00062	-1.36162	0.173318	0.06	0.00013	-0.3888	0.697421	Neither
ENSG00000198604	MCHC	0.0015	0.25	0.05325	0.95753	-0.0038	0.7	-0.556	0.578036	Neither
ENSG00000198610	MCHC	0.031	0.0046	0.85417	0.39301	0.029	0.0064	0.657759	0.51069	Neither
ENSG00000198625	MCHC	0.12	6.2e-08	-0.533161	0.593922	0.11	3.8e-07	-0.583943	0.559	Neither
ENSG00000198642	MCHC	0.38	9.6e-25	-0.64976	0.51585	0.37	1.9e-24	-0.683808	0.4941	Neither
ENSG00000198648	MCHC	0.48	1.7e-33	0.08401	0.933052	0.48	5e-34	0.2107	0.833121	Neither
ENSG00000198668	MCHC	0.046	0.00072	1.33712	0.18118	0.049	0.00051	0.663	0.50707	Neither
ENSG00000198677	MCHC	0.18	3.7e-11	-1.68358	0.092263	0.21	1.9e-13	-1.25979	0.207744	Neither
ENSG00000198680	MCHC	-0.0045	0.92	-0.18438	0.85371	0.0061	0.13	0.639737	0.52234	Neither
ENSG00000198715	MCHC	0.59	3.3e-45	1.86832	0.061718	0.58	3.5e-44	1.95006	0.0512	Neither
ENSG00000198721	MCHC	0.0018	0.24	0.01394	0.988877	0.008	0.096	-0.09794	0.92198	Neither
ENSG00000198734	MCHC	0.13	1.4e-08	0.152055	0.879144	0.089	3.4e-06	0.231579	0.817	Neither
ENSG00000198740	MCHC	0.13	9.8e-09	-0.485	0.628022	0.12	3.4e-08	-0.4645	0.642	Neither
ENSG00000198752	MCHC	-0.003	0.56	-2.16717	0.03022	-0.0025	0.51	-2.71	0.006758	Neither
ENSG00000198754	MCHC	-0.0027	0.53	1.46155	0.143865	-0.004	0.74	1.72588	0.0844	Neither
ENSG00000198755	MCHC	0.24	4.1e-15	1.26684	0.205213	0.16	2.6e-10	1.19706	0.23128	Neither
ENSG00000198771	MCHC	0.011	0.065	-0.011549	0.990785	0.0098	0.074	-0.024094	0.981	Neither
ENSG00000198780	MCHC	0.015	0.036	-1.82635	0.067798	0.017	0.03	-1.452	0.1465	Neither
ENSG00000198783	MCHC	0.0047	0.15	-1.02	0.308375	-0.0027	0.53	-0.42284	0.672	Neither
ENSG00000198785	MCHC	0.0045	0.16	-1.23245	0.21778	0.0041	0.17	-0.749851	0.45334	Neither
ENSG00000198792	MCHC	0.0016	0.25	-2.0122	0.044199	0.0054	0.14	-1.25864	0.20816	Neither
ENSG00000198793	MCHC	0.018	0.025	-0.476377	0.633806	0.032	0.0041	-0.207965	0.835	Neither
ENSG00000198794	MCHC	0.19	6e-12	1.15653	0.24746	0.18	1.2e-11	0.98847	0.32292	Neither
ENSG00000198805	MCHC	0.18	2.7e-11	-0.71129	0.4769	0.15	6.4e-10	-0.375	0.707848	Neither
ENSG00000198818	MCHC	0.17	1.5e-10	-0.30378	0.761298	0.18	2.2e-11	0.03533	0.97181	Neither
ENSG00000198829	MCHC	0.0091	0.082	-1.12162	0.262026	-0.0033	0.61	-1.07	0.283	Neither
ENSG00000198830	MCHC	-0.0012	0.39	0.806834	0.419762	0.0022	0.22	0.799712	0.424	Neither
ENSG00000198833	MCHC	0.015	0.035	-1.49759	0.134239	0.015	0.039	-1.19647	0.23151	Neither
ENSG00000198836	MCHC	0.23	8.9e-15	-0.7439	0.45694	0.23	9.2e-15	-0.841	0.4	Neither
ENSG00000198843	MCHC	0.077	1.6e-05	1.10983	0.267071	0.062	9.4e-05	0.395	0.693	Neither
ENSG00000198848	MCHC	0.093	1.9e-06	-0.5706	0.568	0.093	1.9e-06	-0.24992	0.803	Neither
ENSG00000198853	MCHC	0.0075	0.1	-0.95235	0.34092	0.00055	0.29	-1.11192	0.26617	Neither
ENSG00000198860	MCHC	0.034	0.0031	-0.962863	0.335616	0.029	0.0059	-1.11781	0.264	Neither
ENSG00000198862	MCHC	0.45	1.4e-30	-1.1925	0.2331	0.45	1e-30	-1.12572	0.26028	Neither
ENSG00000198865	MCHC	-0.00048	0.35	0.752432	0.451792	-0.0034	0.63	0.903202	0.366419	Neither
ENSG00000198873	MCHC	-0.0044	0.85	0.01566	0.98751	-0.00092	0.37	-0.435194	0.66342	Neither
ENSG00000198876	MCHC	0.0012	0.26	-0.32958	0.74171	0.011	0.065	0.242429	0.80845	Neither
ENSG00000198890	MCHC	0.45	3.5e-31	0.005228	0.995828	0.45	1.1e-30	-0.023186	0.982	Neither
ENSG00000198894	MCHC	0.49	1.4e-34	1.55585	0.11974	0.49	7.3e-35	1.64	0.100814	Neither
ENSG00000198898	MCHC	0.0057	0.13	-0.33446	0.738	0.0061	0.13	-1.08318	0.279	Neither
ENSG00000198912	MCHC	-0.0036	0.65	-2.14767	0.03174	-0.0045	0.98	-2.83348	0.0046	Neither
ENSG00000198917	MCHC	-0.0022	0.47	0.98643	0.32392	0.024	0.012	1.13048	0.25827	Neither
ENSG00000198931	MCHC	0.15	6.4e-10	-0.46033	0.645	0.14	8.3e-09	-0.62926	0.529	Neither
ENSG00000198933	MCHC	0.043	0.0011	0.979	0.327583	0.05	0.00042	1.05517	0.291	Neither
ENSG00000198945	MCHC	-0.0045	0.94	-0.10494	0.916424	-0.0033	0.61	-0.25035	0.80232	Neither
ENSG00000198951	MCHC	0.044	0.00089	-0.13608	0.891755	0.045	0.00085	-0.38319	0.70158	Neither
ENSG00000198952	MCHC	0.42	3.2e-28	1.95099	0.051058	0.4	9.8e-27	1.93913	0.0525	Neither
ENSG00000198961	MCHC	-0.0022	0.47	-1.48321	0.138018	0.0024	0.22	-1.48758	0.136862	Neither
ENSG00000199990	MCHC	0.045	0.00086	0.508502	0.611102	0.031	0.0049	0.481541	0.630132	Neither
ENSG00000200084	MCHC	0.0032	0.19	-1.08353	0.279	-0.0037	0.68	-0.82701	0.408	Neither
ENSG00000200879	MCHC	-0.0023	0.48	0.35687	0.721	-0.0022	0.48	0.42961	0.667479	Neither
ENSG00000201098	MCHC	0.0063	0.12	-0.46824	0.64	0.023	0.013	-0.09613	0.923	Neither
ENSG00000203666	MCHC	0.029	0.0059	0.777595	0.436808	0.018	0.026	0.763807	0.445	Neither
ENSG00000203667	MCHC	-0.0025	0.51	-1.55079	0.120951	-0.0011	0.39	-1.19737	0.231	Neither
ENSG00000203705	MCHC	0.23	2.4e-14	-0.620265	0.535083	0.21	3.2e-13	-0.546628	0.585	Neither
ENSG00000203710	MCHC	0.037	0.0023	-0.374675	0.707902	0.063	9.1e-05	-0.617602	0.537	Neither
ENSG00000203724	MCHC	0.01	0.07	0.623299	0.533088	0.014	0.041	-0.135418	0.892	Neither
ENSG00000203797	MCHC	0.047	0.00066	-0.77986	0.435474	0.051	0.00037	-0.8504	0.3951	Neither
ENSG00000203812	MCHC	-0.0024	0.49	0.251404	0.801502	0.0014	0.25	0.48857	0.625	Neither
ENSG00000203865	MCHC	0.09	2.8e-06	0.634077	0.52603	0.082	7.5e-06	0.563568	0.573	Neither
ENSG00000203875	MCHC	0.64	3.5e-51	1.15137	0.249582	0.64	9.2e-51	1.1158	0.26451	Neither
ENSG00000203880	MCHC	0.046	0.00069	0.88597	0.37563	0.03	0.0054	0.04175	0.9667	Neither
ENSG00000204020	MCHC	0.21	3.5e-13	-0.93188	0.3514	0.21	2.9e-13	-0.975486	0.32932	Neither
ENSG00000204070	MCHC	0.27	2e-17	-1.79929	0.07197	0.28	4.2e-18	-2.0482	0.04054	Neither
ENSG00000204136	MCHC	0.046	0.00068	-2.58525	0.00973	0.056	0.0002	-2.11769	0.0342	Neither
ENSG00000204138	MCHC	0.12	4.6e-08	-0.081757	0.93484	0.1	4.7e-07	-0.356691	0.721	Neither
ENSG00000204160	MCHC	-0.0038	0.68	-0.725363	0.468229	0.00059	0.29	-0.657984	0.511	Neither
ENSG00000204161	MCHC	0.034	0.0035	0.79115	0.42886	0.043	0.0011	0.998589	0.31799	Neither
ENSG00000204217	MCHC	-0.00077	0.36	1.44571	0.14826	0.0096	0.077	1.25808	0.208362	Neither
ENSG00000204219	MCHC	0.14	7.9e-09	-1.65969	0.096976	0.15	7.9e-10	-1.54092	0.123	Neither
ENSG00000204237	MCHC	0.073	2.4e-05	0.819	0.412677	0.065	6.5e-05	0.51777	0.605	Neither
ENSG00000204311	MCHC	0.0072	0.11	-1.00474	0.315024	0.011	0.061	-0.79925	0.424144	Neither
ENSG00000204316	MCHC	0.02	0.02	0.284	0.776782	0.031	0.0047	0.64324	0.52	Neither
ENSG00000204397	MCHC	0.02	0.018	0.62806	0.53	0.038	0.0019	0.671132	0.502137	Neither
ENSG00000204524	MCHC	-0.0031	0.58	0.625056	0.53193	0.0096	0.077	0.533322	0.593811	Neither
ENSG00000204577	MCHC	0.06	0.00013	2.81775	0.00484	0.065	7.1e-05	2.82849	0.004677	Neither
ENSG00000204611	MCHC	0.073	2.5e-05	-1.00386	0.31545	0.066	5.9e-05	-0.374285	0.708192	Neither
ENSG00000204634	MCHC	0.0055	0.14	-0.68962	0.490431	0.00098	0.27	-0.50455	0.613877	Neither
ENSG00000204822	MCHC	0.11	3.4e-07	1.4998	0.133667	0.099	9.2e-07	1.48758	0.136861	Neither
ENSG00000204856	MCHC	0.47	2.4e-32	0.22312	0.823	0.45	6.8e-31	0.13395	0.893	Neither
ENSG00000204872	MCHC	0.06	0.00013	-1.49335	0.135346	0.096	1.4e-06	-1.62784	0.103558	Neither
ENSG00000204882	MCHC	0.0018	0.24	0.42125	0.67357	-0.00071	0.36	0.65846	0.510245	Neither
ENSG00000204899	MCHC	0.049	0.00051	2.15144	0.03144	0.046	0.00071	2.09916	0.0358	Neither
ENSG00000204920	MCHC	9.3e-05	0.31	-1.05397	0.2919	0.0022	0.22	-1.92539	0.05418	Neither
ENSG00000204922	MCHC	0.081	9e-06	0.39642	0.692	0.088	3.9e-06	0.491753	0.622894	Neither
ENSG00000205060	MCHC	0.028	0.0072	0.76184	0.446	0.024	0.011	0.50896	0.611	Neither
ENSG00000205133	MCHC	0.46	6.9e-32	0.920831	0.35714	0.46	5.7e-32	0.80451	0.4211	Neither
ENSG00000205250	MCHC	0.08	1.1e-05	0.87006	0.384	0.056	0.00021	0.85324	0.394	Neither
ENSG00000205269	MCHC	0.04	0.0016	-1.6184	0.105577	0.021	0.017	-1.9629	0.04966	Neither
ENSG00000205302	MCHC	0.26	1.8e-16	2.62282	0.008721	0.27	3.7e-17	2.53296	0.01131	Neither
ENSG00000205323	MCHC	-0.004	0.73	0.518383	0.604	-0.0044	0.85	-0.41782	0.676	Neither
ENSG00000205339	MCHC	0.17	6.5e-11	1.16651	0.243	0.16	5.4e-10	0.92123	0.35693	Neither
ENSG00000205352	MCHC	0.0012	0.26	0.274224	0.784	0.0075	0.1	0.56837	0.57	Neither
ENSG00000205356	MCHC	0.3	5e-19	-0.93578	0.349	0.27	8.8e-17	-0.77944	0.436	Neither
ENSG00000205464	MCHC	-0.0045	0.98	-0.201263	0.840493	-0.0044	0.89	-0.173331	0.862391	Neither
ENSG00000205531	MCHC	0.14	3.5e-09	0.88178	0.378	0.14	7.2e-09	0.601766	0.54733	Neither
ENSG00000205559	MCHC	0.033	0.0039	-1.39886	0.161856	0.03	0.0054	-1.60961	0.10748	Neither
ENSG00000205581	MCHC	0.061	0.00011	1.2741	0.2026	0.052	0.00036	1.0926	0.27457	Neither
ENSG00000205593	MCHC	0.036	0.0026	0.02265	0.98193	0.071	3.1e-05	0.46051	0.64515	Neither
ENSG00000205609	MCHC	0.011	0.068	-0.53078	0.596	-0.0025	0.5	0.64098	0.522	Neither
ENSG00000205643	MCHC	0.0043	0.16	0.80217	0.422453	-0.0037	0.68	0.95672	0.33871	Neither
ENSG00000205659	MCHC	0.022	0.015	2.84993	0.00437	0.036	0.0025	1.9	0.057243	Neither
ENSG00000205707	MCHC	0.31	1.5e-19	-1.59423	0.111	0.34	6e-22	-1.05303	0.292	Neither
ENSG00000205726	MCHC	-0.0045	0.92	1.7307	0.0835	-0.0013	0.4	1.75844	0.07867	Neither
ENSG00000205730	MCHC	0.15	1e-09	0.44555	0.656	0.15	1.7e-09	0.55457	0.579	Neither
ENSG00000205765	MCHC	0.024	0.012	-0.582641	0.560135	0.019	0.023	-0.14123	0.887688	Neither
ENSG00000205784	MCHC	0.049	0.00048	-1.25201	0.21056	0.033	0.0036	-1.00967	0.312655	Neither
ENSG00000205808	MCHC	0.0086	0.088	0.59911	0.5491	0.0015	0.25	0.499403	0.6175	Neither
ENSG00000205922	MCHC	-0.00039	0.34	1.74127	0.08164	0.0042	0.17	2.03563	0.041787	Neither
ENSG00000205927	MCHC	-0.0043	0.84	0.1849	0.8533	-0.0038	0.68	0.4678	0.63993	Neither
ENSG00000205978	MCHC	0.014	0.041	-0.32904	0.74212	0.013	0.045	-0.453	0.650199	Neither
ENSG00000205981	MCHC	-0.00071	0.36	-0.3734	0.708851	-0.0005	0.35	-0.425	0.671	Neither
ENSG00000206113	MCHC	0.0069	0.11	0.377	0.70599	0.017	0.029	0.34106	0.73306	Neither
ENSG00000206535	MCHC	-0.00014	0.33	0.66435	0.506469	-0.0027	0.52	0.869	0.385	Neither
ENSG00000206561	MCHC	0.069	4.2e-05	3.36181	0.000774	0.056	0.0002	3.25	0.00115	Neither
ENSG00000206573	MCHC	0.0013	0.26	-0.39212	0.694969	-0.0038	0.68	-0.259	0.795	Neither
ENSG00000207297	MCHC	-0.004	0.75	2.14	0.031966	-0.0043	0.82	2.04335	0.041	Neither
ENSG00000209042	MCHC	-0.0037	0.67	0.8591	0.39028	-0.0045	0.96	0.80771	0.41926	Neither
ENSG00000211445	MCHC	-0.0026	0.52	-0.579486	0.562261	-0.0043	0.82	-0.408321	0.683038	Neither
ENSG00000211456	MCHC	0.36	8.2e-24	0.46773	0.639979	0.37	2.4e-24	0.519	0.604	Neither
ENSG00000212232	MCHC	0.00036	0.3	-2.12248	0.0338	0.008	0.095	-2.36004	0.01827	Neither
ENSG00000212283	MCHC	0.66	1.8e-54	0.34434	0.730592	0.66	3.7e-54	0.14755	0.882699	Neither
ENSG00000212694	MCHC	-0.0036	0.65	1.25242	0.21	0.0014	0.25	1.32018	0.187	Neither
ENSG00000212719	MCHC	0.0034	0.19	-0.626	0.531579	-0.0014	0.41	-0.09665	0.923	Neither
ENSG00000212916	MCHC	0.1	5.8e-07	1.26383	0.20629	0.11	3.2e-07	1.42228	0.155	Neither
ENSG00000213020	MCHC	0.032	0.0044	0.029754	0.97626	0.018	0.025	0.086853	0.930789	Neither
ENSG00000213024	MCHC	-0.00026	0.33	-1.21397	0.22476	0.0051	0.14	-1.41254	0.157792	Neither
ENSG00000213066	MCHC	-0.0014	0.41	-1.53077	0.125827	-0.0036	0.65	-0.99639	0.31906	Neither
ENSG00000213123	MCHC	0.23	1.3e-14	0.23172	0.816754	0.25	1.5e-15	0.448	0.654	Neither
ENSG00000213203	MCHC	0.011	0.062	-0.32196	0.747	0.0031	0.19	-1.18679	0.235	Neither
ENSG00000213214	MCHC	0.0025	0.21	-0.34992	0.726	-0.0035	0.63	-0.13189	0.895	Neither
ENSG00000213221	MCHC	-0.0033	0.61	0.78227	0.43406	0.0088	0.086	0.557002	0.57753	Neither
ENSG00000213246	MCHC	0.12	3.9e-08	0.138	0.889972	0.11	1.4e-07	-0.8333	0.405	Neither
ENSG00000213366	MCHC	0.048	0.00057	1.40854	0.15897	0.041	0.0013	1.26192	0.207	Neither
ENSG00000213385	MCHC	0.003	0.2	-1.16267	0.245	0.0033	0.19	-0.68866	0.491	Neither
ENSG00000213390	MCHC	0.012	0.052	-0.16015	0.87276	0.002	0.23	-0.305205	0.76021	Neither
ENSG00000213416	MCHC	0.0028	0.21	0.151	0.880212	-0.0044	0.91	0.10012	0.92	Neither
ENSG00000213462	MCHC	0.41	1.1e-27	-1.63343	0.102	0.4	5.2e-27	-1.53691	0.124	Neither
ENSG00000213523	MCHC	0.18	1.4e-11	-0.545942	0.585106	0.19	3.3e-12	-0.389313	0.697045	Neither
ENSG00000213533	MCHC	-9.9e-05	0.32	0.57039	0.568412	0.0085	0.089	0.0903	0.928	Neither
ENSG00000213563	MCHC	0.071	3.3e-05	1.09207	0.2748	0.12	4.5e-08	0.16258	0.870849	Neither
ENSG00000213593	MCHC	0.023	0.014	1.15541	0.248	0.014	0.041	1.86402	0.062319	Neither
ENSG00000213625	MCHC	0.088	3.5e-06	0.929528	0.352616	0.11	1.2e-07	1.02974	0.303	Neither
ENSG00000213639	MCHC	0.03	0.0054	0.83632	0.402973	0.062	9.9e-05	1.6117	0.107027	Neither
ENSG00000213648	MCHC	0.019	0.022	0.33923	0.734	0.021	0.018	0.10258	0.918	Neither
ENSG00000213672	MCHC	0.13	2.4e-08	-1.71835	0.085733	0.11	2e-07	-1.27	0.205	Neither
ENSG00000213694	MCHC	0.037	0.0022	-1.25491	0.20951	0.05	0.00046	-1.72581	0.08438	Neither
ENSG00000213699	MCHC	0.1	4.5e-07	2.58873	0.009633	0.11	3e-07	2.57296	0.010083	Neither
ENSG00000213741	MCHC	0.01	0.073	0.40131	0.68819	0.019	0.022	1.11	0.269143	Neither
ENSG00000213753	MCHC	0.032	0.0042	-1.31826	0.18742	0.039	0.0017	-1.23167	0.218071	Neither
ENSG00000213782	MCHC	-0.0044	0.87	0.272574	0.785	-0.0029	0.55	-0.16319	0.87	Neither
ENSG00000213799	MCHC	0.1	6e-07	-1.13088	0.25811	0.1	6.1e-07	-1.05637	0.290798	Neither
ENSG00000213889	MCHC	0.00017	0.31	1.17947	0.23821	-0.0031	0.57	1.13049	0.258271	Neither
ENSG00000213920	MCHC	0.051	0.00039	0.22593	0.82125	0.056	0.0002	-0.256	0.798283	Neither
ENSG00000213923	MCHC	3.3e-05	0.32	-2.04359	0.040994	0.0058	0.13	-2.6872	0.00721	Neither
ENSG00000213930	MCHC	-0.0011	0.39	-1.27356	0.20282	0.019	0.021	-0.556687	0.57774	Neither
ENSG00000213934	MCHC	0.0056	0.13	0.74232	0.458	0.0095	0.078	-0.133387	0.893887	Neither
ENSG00000213937	MCHC	-0.0021	0.47	1.53434	0.125	-0.0032	0.59	1.94526	0.0517	Neither
ENSG00000213949	MCHC	0.028	0.0068	-0.986663	0.323808	0.049	0.00052	-0.988577	0.32287	Neither
ENSG00000213965	MCHC	0.053	0.00029	-1.30901	0.19053	0.052	0.00033	-0.853016	0.393651	Neither
ENSG00000213977	MCHC	0.3	3.3e-19	0.788	0.430612	0.28	5.5e-18	0.61338	0.54	Neither
ENSG00000213995	MCHC	0.29	2.5e-18	0.512231	0.60849	0.31	4.9e-20	0.6785	0.49746	Neither
ENSG00000214022	MCHC	0.0084	0.09	1.02044	0.308	-0.0013	0.4	0.77855	0.436	Neither
ENSG00000214046	MCHC	0.078	1.3e-05	-1.02074	0.30738	0.099	9.3e-07	-1.16878	0.242491	Neither
ENSG00000214063	MCHC	0.22	6e-14	0.29655	0.767	0.22	8.1e-14	0.216069	0.828934	Neither
ENSG00000214078	MCHC	0.42	2.2e-28	-0.26157	0.79365	0.41	4.2e-27	-0.19245	0.84739	Neither
ENSG00000214087	MCHC	0.21	4.6e-13	-1.79	0.07334	0.22	3.7e-14	-1.88868	0.0589	Neither
ENSG00000214106	MCHC	0.31	4.4e-20	-0.81177	0.417	0.31	9.4e-20	-1.22117	0.222	Neither
ENSG00000214113	MCHC	0.077	1.5e-05	1.73651	0.082475	0.044	0.00089	1.81627	0.06933	Neither
ENSG00000214194	MCHC	0.025	0.0096	0.71927	0.472	0.03	0.0057	0.42392	0.672	Neither
ENSG00000214212	MCHC	-0.0023	0.48	-0.81916	0.4127	0.0059	0.13	-1.00751	0.313687	Neither
ENSG00000214253	MCHC	0.11	3.3e-07	0.50197	0.616	0.091	2.7e-06	1.11215	0.266	Neither
ENSG00000214274	MCHC	0.23	1.6e-14	-0.93914	0.34766	0.24	2.6e-15	-1.14	0.256196	Neither
ENSG00000214309	MCHC	0.019	0.022	-0.23273	0.816	0.025	0.01	0.38094	0.703	Neither
ENSG00000214331	MCHC	0.015	0.037	-0.56347	0.573	0.02	0.02	-0.94879	0.343	Neither
ENSG00000214425	MCHC	0.061	0.00011	-0.387	0.698844	0.052	0.00032	-0.55922	0.576	Neither
ENSG00000214530	MCHC	0.23	1.2e-14	1.15714	0.247	0.27	4.7e-17	1.25651	0.20893	Neither
ENSG00000214681	MCHC	-0.0041	0.76	0.38164	0.702728	-0.00042	0.34	0.529	0.597	Neither
ENSG00000214688	MCHC	-0.0036	0.65	-0.82698	0.40825	-0.0041	0.78	-0.421145	0.67365	Neither
ENSG00000214736	MCHC	0.11	4.1e-07	0.6055	0.544846	0.1	4.8e-07	0.587	0.5572	Neither
ENSG00000214787	MCHC	0.038	0.0021	1.26761	0.205	0.068	4.6e-05	1.20535	0.228068	Neither
ENSG00000214941	MCHC	0.67	2.4e-55	0.173	0.862404	0.65	1.2e-52	0.25764	0.797	Neither
ENSG00000214960	MCHC	-0.0027	0.53	-1.18719	0.235	-0.004	0.75	-1.19052	0.234	Neither
ENSG00000215012	MCHC	-0.0043	0.85	0.85863	0.390546	0.0051	0.14	0.86567	0.38667	Neither
ENSG00000215039	MCHC	0.099	9.8e-07	0.181327	0.856	0.1	4.7e-07	-0.04209	0.966	Neither
ENSG00000215068	MCHC	-0.002	0.46	-0.189509	0.849694	0.0039	0.17	-0.6592	0.509768	Neither
ENSG00000215114	MCHC	0.017	0.028	-1.66884	0.09515	0.015	0.037	-1.46514	0.142882	Neither
ENSG00000215256	MCHC	0.12	9.2e-08	-0.7695	0.4416	0.1	6.3e-07	-0.818	0.413571	Neither
ENSG00000215283	MCHC	0.051	0.0004	-0.36805	0.71284	0.054	0.00026	-0.298056	0.76566	Neither
ENSG00000215305	MCHC	-0.0045	0.92	2.17601	0.02955	-0.0044	0.87	2.27106	0.02314	Neither
ENSG00000215458	MCHC	0.097	1.3e-06	-1.3357	0.1817	0.089	3.1e-06	-1.12001	0.26271	Neither
ENSG00000215717	MCHC	0.0065	0.12	-1.2645	0.206051	0.0028	0.2	-1.0634	0.288	Neither
ENSG00000215837	MCHC	0.0033	0.19	-1.32726	0.184421	-0.0027	0.53	-0.927	0.354	Neither
ENSG00000215845	MCHC	0.18	1.6e-11	0.589636	0.555435	0.12	5e-08	0.504343	0.614	Neither
ENSG00000216490	MCHC	0.24	2.5e-15	0.35791	0.72041	0.23	2.9e-14	0.536223	0.591805	Neither
ENSG00000217128	MCHC	0.033	0.0037	-1.21098	0.225904	0.037	0.0022	-1.50757	0.131665	Neither
ENSG00000217165	MCHC	-0.0021	0.47	0.15163	0.879477	-0.0027	0.52	0.05456	0.95649	Neither
ENSG00000217555	MCHC	0.27	2.8e-17	-1.95199	0.0509	0.28	1.8e-17	-1.8837	0.0596	Neither
ENSG00000218510	MCHC	0.27	4.5e-17	0.698416	0.484917	0.2	1.3e-12	0.837252	0.402	Neither
ENSG00000219200	MCHC	-0.0044	0.9	1.18	0.238208	-0.0039	0.72	0.81731	0.414	Neither
ENSG00000219545	MCHC	0.028	0.007	-0.38558	0.7	0.044	0.00091	-0.17634	0.86	Neither
ENSG00000219626	MCHC	0.0072	0.11	0.71406	0.475192	-0.004	0.74	1.12321	0.261346	Neither
ENSG00000220161	MCHC	-0.0044	0.91	0.271	0.786599	-0.0012	0.39	0.69602	0.486	Neither
ENSG00000221500	MCHC	0.014	0.041	-0.43252	0.665366	0.033	0.0035	1.05589	0.29102	Neither
ENSG00000221821	MCHC	-0.002	0.45	1.66276	0.09636	-0.0014	0.41	2.34042	0.01926	Neither
ENSG00000221823	MCHC	0.0024	0.22	-1.65452	0.098021	-0.0035	0.63	-1.49319	0.135388	Neither
ENSG00000221829	MCHC	0.0044	0.16	-0.87512	0.38151	0.015	0.037	-0.872255	0.38307	Neither
ENSG00000221838	MCHC	0.037	0.0022	1.66499	0.0959	0.039	0.0018	1.01259	0.311	Neither
ENSG00000221963	MCHC	0.0023	0.22	-0.0168	0.986594	-0.0044	0.9	-0.10567	0.91584	Neither
ENSG00000221983	MCHC	0.17	4.1e-11	0.133621	0.8937	0.11	2.9e-07	0.297117	0.766377	Neither
ENSG00000222011	MCHC	0.0028	0.2	-1.75486	0.0793	0.00097	0.27	-1.22977	0.219	Neither
ENSG00000223482	MCHC	0.0064	0.12	0.63684	0.52423	-0.0022	0.48	-0.170562	0.86457	Neither
ENSG00000223496	MCHC	0.41	9.3e-28	0.63743	0.524	0.39	9.1e-26	0.54904	0.583	Neither
ENSG00000223508	MCHC	0.027	0.0083	-1.19894	0.23055	0.028	0.007	-1.24243	0.214077	Neither
ENSG00000223573	MCHC	0.014	0.043	-0.235143	0.8141	0.016	0.034	-0.142946	0.886333	Neither
ENSG00000223638	MCHC	-0.0036	0.65	-0.688142	0.49136	-0.0032	0.59	-0.86663	0.386145	Neither
ENSG00000223722	MCHC	0.005	0.15	-2.10049	0.0357	-0.0045	0.99	0.15096	0.88	Neither
ENSG00000223768	MCHC	0.0079	0.097	-0.4666	0.6408	1.2e-06	0.32	-1.04752	0.29486	Neither
ENSG00000224032	MCHC	0.07	3.5e-05	0.178242	0.858533	0.058	0.00016	-0.287569	0.773677	Neither
ENSG00000224596	MCHC	-0.0041	0.78	0.80713	0.41959	-0.0035	0.63	0.389021	0.69726	Neither
ENSG00000224877	MCHC	0.0088	0.086	-0.544	0.586772	0.015	0.037	-0.94403	0.345	Neither
ENSG00000225177	MCHC	0.19	9.9e-12	-0.52995	0.596143	0.2	1.3e-12	-0.43292	0.66507	Neither
ENSG00000225190	MCHC	0.012	0.053	0.396	0.692339	0.016	0.033	0.23238	0.816	Neither
ENSG00000225766	MCHC	0.0026	0.21	0.11375	0.90943	0.0031	0.2	0.0579	0.953814	Neither
ENSG00000226137	MCHC	-0.0031	0.58	0.123	0.901938	-0.004	0.74	-1.21613	0.224	Neither
ENSG00000226416	MCHC	-0.0045	1	0.93323	0.351	-0.0039	0.72	0.73732	0.460928	Neither
ENSG00000226479	MCHC	0.067	5.2e-05	0.57822	0.563116	0.081	9.2e-06	0.28772	0.773564	Neither
ENSG00000226688	MCHC	-0.0039	0.71	-1.25952	0.20784	-0.0018	0.44	-1.21351	0.22493	Neither
ENSG00000226742	MCHC	0.054	0.00027	1.1844	0.236236	0.092	2.2e-06	1.396	0.162715	Neither
ENSG00000226752	MCHC	0.43	2.9e-29	0.05182	0.95867	0.42	2.8e-28	0.038873	0.96899	Neither
ENSG00000226800	MCHC	0.031	0.0049	0.360946	0.71814	0.018	0.025	0.867435	0.385704	Neither
ENSG00000226950	MCHC	0.2	1.3e-12	-0.227	0.8207	0.19	7.4e-12	-0.33621	0.736714	Neither
ENSG00000227671	MCHC	-0.0032	0.6	-0.696827	0.485911	-0.0044	0.88	-0.728865	0.466	Neither
ENSG00000228049	MCHC	0.0042	0.17	0.47104	0.638	0.011	0.066	0.4736	0.636	Neither
ENSG00000228300	MCHC	0.12	4e-08	-0.297708	0.76593	0.11	1.4e-07	-0.0371	0.970406	Neither
ENSG00000228340	MCHC	0.0018	0.24	0.60404	0.54582	0.00098	0.27	0.72945	0.46573	Neither
ENSG00000228695	MCHC	0.082	7.9e-06	-0.19954	0.842	0.099	9.5e-07	-0.29116	0.771	Neither
ENSG00000228716	MCHC	0.037	0.0023	-1.51824	0.128955	0.023	0.013	-0.779622	0.435613	Neither
ENSG00000228775	MCHC	-0.002	0.45	1.05395	0.292	-0.003	0.57	0.59442	0.552	Neither
ENSG00000228782	MCHC	0.16	2.1e-10	1.07	0.284211	0.15	1.6e-09	0.97022	0.332	Neither
ENSG00000229183	MCHC	0.046	0.0007	-0.16412	0.87	0.055	0.00024	-0.149339	0.881286	Neither
ENSG00000229314	MCHC	0.11	1.9e-07	0.00665	0.99469	0.1	5.9e-07	-0.418132	0.67585	Neither
ENSG00000229833	MCHC	0.057	0.00019	0.561477	0.57447	0.057	0.00018	0.547881	0.583773	Neither
ENSG00000229859	MCHC	0.08	9.6e-06	0.0345	0.972	0.077	1.6e-05	-0.107385	0.914484	Neither
ENSG00000230124	MCHC	0.023	0.013	0.52774	0.59768	0.017	0.03	0.967624	0.333	Neither
ENSG00000230373	MCHC	-0.0043	0.84	1.37169	0.17016	-0.0037	0.67	1.14792	0.251	Neither
ENSG00000230438	MCHC	0.064	7.3e-05	0.02079	0.98341	0.055	0.00022	0.26021	0.7947	Neither
ENSG00000230989	MCHC	-0.0011	0.39	-0.8353	0.404	-0.0034	0.63	-0.27595	0.783	Neither
ENSG00000231259	MCHC	-0.0045	0.97	1.37729	0.168423	-0.0044	0.9	1.42734	0.153483	Neither
ENSG00000231607	MCHC	-0.002	0.46	-0.532311	0.59451	-0.00089	0.37	-0.76901	0.44189	Neither
ENSG00000231887	MCHC	-0.0025	0.51	0.6871	0.492	-0.0043	0.84	0.57692	0.564	Neither
ENSG00000231999	MCHC	0.052	0.00036	2.88502	0.003914	0.054	0.00028	2.92945	0.0034	Neither
ENSG00000232388	MCHC	0.11	1.3e-07	-0.41288	0.6797	0.12	9.2e-08	-0.3969	0.69144	Neither
ENSG00000232859	MCHC	0.0057	0.13	0.73	0.465629	0.0003	0.3	0.7684	0.442	Neither
ENSG00000232871	MCHC	0.0011	0.27	1.31909	0.18714	-0.0038	0.7	0.870738	0.383897	Neither
ENSG00000232956	MCHC	0.15	1.1e-09	1.28106	0.2	0.17	7e-11	1.21147	0.226	Neither
ENSG00000232973	MCHC	0.017	0.03	0.69787	0.485257	0.028	0.0073	0.74626	0.455509	Neither
ENSG00000233016	MCHC	0.18	1.6e-11	1.52658	0.12687	0.18	3.3e-11	1.51477	0.12983	Neither
ENSG00000233276	MCHC	0.006	0.13	0.47716	0.63325	-0.0022	0.48	-0.118	0.906	Neither
ENSG00000233493	MCHC	0.035	0.003	-0.548846	0.58311	0.041	0.0013	-0.526168	0.598771	Neither
ENSG00000233621	MCHC	0.21	4.4e-13	0.959134	0.337491	0.2	1e-12	0.872392	0.383	Neither
ENSG00000233695	MCHC	0.0043	0.16	1.07195	0.28374	0.0054	0.14	1.29291	0.19604	Neither
ENSG00000234043	MCHC	0.032	0.0042	0.46044	0.6452	0.014	0.042	0.295437	0.76766	Neither
ENSG00000234608	MCHC	0.27	5.4e-17	-3.12112	0.0018	0.27	7.3e-17	-3.10859	0.00188	Neither
ENSG00000235169	MCHC	0.16	2.5e-10	0.870496	0.38403	0.16	1.7e-10	0.832696	0.405	Neither
ENSG00000235217	MCHC	-0.0045	0.93	-1.00978	0.3126	0.0044	0.16	-0.45345	0.65022	Neither
ENSG00000235363	MCHC	-0.0045	0.97	-0.286452	0.774532	-0.0044	0.89	-0.902177	0.367	Neither
ENSG00000235552	MCHC	0.012	0.052	0.4745	0.635172	0.019	0.022	0.56186	0.574211	Neither
ENSG00000235750	MCHC	0.18	1e-11	-0.171372	0.863931	0.21	4.7e-13	-0.238554	0.811	Neither
ENSG00000235944	MCHC	0.0043	0.16	0.43157	0.666	-0.00031	0.34	0.59641	0.551	Neither
ENSG00000235989	MCHC	0.079	1.2e-05	0.35181	0.724977	0.087	4.4e-06	0.28053	0.77907	Neither
ENSG00000236287	MCHC	0.0063	0.12	0.92477	0.355	0.0037	0.18	0.89172	0.372543	Neither
ENSG00000236397	MCHC	-0.0015	0.42	0.01299	0.989639	-0.0041	0.76	-0.81104	0.417344	Neither
ENSG00000237651	MCHC	0.52	5e-37	2.05692	0.039694	0.5	1.1e-35	2.06111	0.039292	Neither
ENSG00000237732	MCHC	-0.0015	0.41	-2.67302	0.007517	-0.0045	0.94	-3.16789	0.001535	Neither
ENSG00000237765	MCHC	0.57	1.1e-42	0.357	0.72078	0.57	3.6e-43	0.32354	0.746284	Neither
ENSG00000237943	MCHC	0.012	0.055	0.45061	0.65227	0.0091	0.082	0.125203	0.90036	Neither
ENSG00000239264	MCHC	0.091	2.6e-06	0.4454	0.656029	0.043	0.001	1.0668	0.28606	Neither
ENSG00000239282	MCHC	0.07	3.7e-05	0.71797	0.472777	0.062	9.5e-05	0.05417	0.9568	Neither
ENSG00000239305	MCHC	0.0044	0.16	-1.49831	0.134052	-0.0016	0.42	-1.4135	0.157508	Neither
ENSG00000239521	MCHC	0.12	9.4e-08	-1.2653	0.206	0.12	8.8e-08	-1.3262	0.185	Neither
ENSG00000239672	MCHC	0.051	0.00037	0.477	0.633495	0.065	6.7e-05	0.29891	0.765	Neither
ENSG00000239697	MCHC	0.043	0.0011	1.3	0.194701	0.059	0.00014	1.17083	0.242	Neither
ENSG00000239713	MCHC	0.042	0.0012	-0.77582	0.437855	0.049	0.00047	-0.7221	0.47023	Neither
ENSG00000239789	MCHC	0.26	9e-17	-0.27492	0.783	0.26	2.6e-16	-0.36259	0.717	Neither
ENSG00000239998	MCHC	0.33	1.3e-21	0.554611	0.57916	0.31	3.4e-20	0.214561	0.83011	Neither
ENSG00000240038	MCHC	0.026	0.0084	0.431242	0.666293	0.021	0.017	0.306733	0.759	Neither
ENSG00000240230	MCHC	0.053	0.00032	0.56912	0.569	0.051	0.0004	0.76089	0.447	Neither
ENSG00000240344	MCHC	0.46	4.7e-32	-0.40011	0.689076	0.47	8.7e-33	-0.35071	0.72581	Neither
ENSG00000240356	MCHC	0.053	0.00031	1.10911	0.267384	0.042	0.0012	0.93271	0.35097	Neither
ENSG00000240563	MCHC	0.16	4.5e-10	-0.150106	0.880681	0.15	1.8e-09	0.088963	0.929	Neither
ENSG00000240682	MCHC	0.0017	0.24	0.3829	0.701793	-0.0036	0.66	0.439	0.661	Neither
ENSG00000240849	MCHC	0.045	0.00084	-0.15474	0.87702	0.029	0.006	-0.09872	0.92136	Neither
ENSG00000240857	MCHC	0.0081	0.095	1.68412	0.092158	0.0028	0.2	1.20236	0.229223	Neither
ENSG00000240972	MCHC	0.33	1.6e-21	-1.45569	0.145478	0.34	5e-22	-1.18432	0.23629	Neither
ENSG00000241014	MCHC	0.0077	0.1	0.406925	0.684063	0.0033	0.19	0.361495	0.718	Neither
ENSG00000241058	MCHC	0.12	5.1e-08	1.06854	0.28528	0.14	5.7e-09	1.23196	0.21796	Neither
ENSG00000241127	MCHC	0.052	0.00035	-3.29664	0.000978	0.11	3e-07	-3.83661	0.000125	Neither
ENSG00000241360	MCHC	0.053	0.00031	-1.9528	0.050843	0.022	0.015	-2.01969	0.04342	Neither
ENSG00000241399	MCHC	0.057	0.00019	0.0449	0.96419	0.054	0.00026	-0.25401	0.799486	Neither
ENSG00000241468	MCHC	0.57	3.4e-43	-1.68343	0.0923	0.56	1.5e-41	-1.63476	0.102	Neither
ENSG00000241553	MCHC	0.051	0.00038	0.69414	0.487594	0.075	2e-05	0.72	0.471	Neither
ENSG00000241685	MCHC	-0.0019	0.44	1.24395	0.214	-0.0034	0.63	1.0395	0.299	Neither
ENSG00000241721	MCHC	-0.00059	0.35	0.87433	0.38194	-0.00087	0.37	1.32029	0.18674	Neither
ENSG00000241839	MCHC	0.089	3.3e-06	-1.17339	0.24064	0.068	4.4e-05	-0.81083	0.41746	Neither
ENSG00000241878	MCHC	0.061	0.00011	-0.9507	0.341758	0.064	7.3e-05	-1.90446	0.05685	Neither
ENSG00000241973	MCHC	-0.0041	0.76	0.3034	0.761584	0.00018	0.31	0.36021	0.71869	Neither
ENSG00000242110	MCHC	0.06	0.00012	0.603693	0.546048	0.074	2.1e-05	0.176078	0.860233	Neither
ENSG00000242114	MCHC	0.0054	0.14	0.22402	0.822744	0.021	0.017	0.83485	0.4038	Neither
ENSG00000242247	MCHC	0.0064	0.12	0.47747	0.633029	-0.00091	0.37	0.3228	0.74685	Neither
ENSG00000242252	MCHC	0.044	0.00099	-0.125204	0.900362	0.058	0.00016	0.23033	0.818	Neither
ENSG00000242259	MCHC	0.21	2e-13	-1.43225	0.152072	0.21	4e-13	-1.52017	0.12847	Neither
ENSG00000242372	MCHC	0.45	6.6e-31	0.49753	0.61881	0.44	4.4e-30	0.45991	0.64558	Neither
ENSG00000242485	MCHC	0.014	0.042	-0.10664	0.915074	0.022	0.014	-0.158118	0.874	Neither
ENSG00000242498	MCHC	0.15	1.4e-09	-0.42771	0.66886	0.13	2e-08	-0.21024	0.83348	Neither
ENSG00000242550	MCHC	0.57	2.7e-42	-0.5442	0.58628	0.55	7.5e-41	-0.35415	0.72323	Neither
ENSG00000242616	MCHC	0.1	8.4e-07	0.05188	0.95862	0.087	4.3e-06	-0.142577	0.88662	Neither
ENSG00000242779	MCHC	0.066	5.8e-05	1.03438	0.30096	0.022	0.015	1.17382	0.240466	Neither
ENSG00000243414	MCHC	0.19	4.1e-12	-0.487038	0.626231	0.2	1.5e-12	-0.642283	0.52069	Neither
ENSG00000243477	MCHC	0.0043	0.16	-0.4026	0.687244	0.017	0.027	-0.6	0.549	Neither
ENSG00000243480	MCHC	0.054	0.00026	1.77475	0.07594	0.049	0.00048	1.53008	0.126	Neither
ENSG00000243646	MCHC	0.014	0.041	-1.4105	0.1584	0.015	0.038	-1.72786	0.08401	Neither
ENSG00000243667	MCHC	0.039	0.0017	-1.12155	0.262056	0.029	0.0063	-1.21578	0.224069	Neither
ENSG00000243678	MCHC	0.079	1.2e-05	-0.422	0.672968	0.067	5.2e-05	-0.95575	0.339	Neither
ENSG00000243725	MCHC	0.22	1.1e-13	-1.48008	0.138853	0.2	2.1e-12	-1.1723	0.241	Neither
ENSG00000243811	MCHC	-0.00043	0.34	-0.45381	0.649964	-0.0045	0.99	-1.6632	0.09627	Neither
ENSG00000243927	MCHC	-0.0041	0.77	-1.5321	0.1255	-0.0045	0.93	-1.7216	0.08514	Neither
ENSG00000244038	MCHC	3.3e-05	0.32	0.099258	0.920933	0.0044	0.16	-0.806159	0.42	Neither
ENSG00000244041	MCHC	-0.00053	0.35	0.65704	0.511156	-0.0008	0.37	0.2816	0.77825	Neither
ENSG00000244073	MCHC	0.012	0.053	0.697909	0.485234	-0.0014	0.41	1.08185	0.279319	Neither
ENSG00000244115	MCHC	-0.0045	0.99	0.23253	0.81613	-0.0028	0.54	0.353334	0.72384	Neither
ENSG00000244165	MCHC	0.086	4.7e-06	-0.200818	0.84084	0.093	2e-06	0.057156	0.954421	Neither
ENSG00000244405	MCHC	0.016	0.034	-0.82199	0.411081	0.021	0.016	-0.864	0.388	Neither
ENSG00000244462	MCHC	0.043	0.001	-0.35599	0.72185	0.046	0.00076	-1.24088	0.21465	Neither
ENSG00000244482	MCHC	0.059	0.00014	1.17276	0.24089	0.049	0.0005	0.933679	0.350469	Neither
ENSG00000244509	MCHC	0.0074	0.1	1.05628	0.29084	0.0055	0.14	0.51659	0.60544	Neither
ENSG00000244682	MCHC	-0.0044	0.9	0.145257	0.884508	-0.0042	0.8	0.318018	0.75	Neither
ENSG00000244752	MCHC	0.046	0.00068	-0.02771	0.977897	0.049	0.0005	0.12518	0.90038	Neither
ENSG00000244754	MCHC	0.062	9.9e-05	0.148442	0.88199	0.11	1.9e-07	-0.139	0.88945	Neither
ENSG00000245848	MCHC	-0.0018	0.44	-1.38359	0.16648	-0.0026	0.52	-0.524259	0.600099	Neither
ENSG00000245910	MCHC	0.054	0.00028	-0.279841	0.7796	0.05	0.00043	-0.30701	0.758836	Neither
ENSG00000245937	MCHC	0.0034	0.19	0.06924	0.944798	-0.0038	0.7	-0.231922	0.816599	Neither
ENSG00000246082	MCHC	0.52	1.2e-37	-1.19972	0.230248	0.48	1e-33	-1.5	0.133	Neither
ENSG00000246100	MCHC	-0.0011	0.39	0.45662	0.648	-0.0045	0.93	0.129776	0.896744	Neither
ENSG00000246705	MCHC	0.0036	0.18	0.504136	0.614	0.026	0.0085	-0.10356	0.918	Neither
ENSG00000246922	MCHC	-0.0031	0.58	-0.79787	0.42495	-0.0024	0.5	-0.68418	0.49386	Neither
ENSG00000247077	MCHC	0.048	0.00055	-0.181583	0.856	0.046	0.00073	-0.06353	0.949	Neither
ENSG00000247556	MCHC	0.073	2.5e-05	-1.10729	0.26817	0.07	3.5e-05	-0.95958	0.33727	Neither
ENSG00000248098	MCHC	0.038	0.002	0.620087	0.5352	0.05	0.00043	0.483858	0.628487	Neither
ENSG00000248334	MCHC	0.0046	0.16	0.84395	0.3987	-0.0015	0.42	0.94506	0.34463	Neither
ENSG00000248477	MCHC	0.018	0.024	-0.127936	0.8982	0.018	0.025	0.004788	0.99618	Neither
ENSG00000249915	MCHC	0.24	3.6e-15	0.821112	0.411583	0.24	6.4e-15	0.926757	0.354053	Neither
ENSG00000249992	MCHC	0.18	1.8e-11	0.62071	0.53479	0.17	4.5e-11	0.363	0.717	Neither
ENSG00000250312	MCHC	-0.0045	0.93	0.644	0.51989	-0.0045	0.98	0.67222	0.501443	Neither
ENSG00000250317	MCHC	0.012	0.057	1.09	0.27738	0.0016	0.25	1.04792	0.294675	Neither
ENSG00000250462	MCHC	0.043	0.001	1.78	0.074468	0.036	0.0025	2.02368	0.043	Neither
ENSG00000250565	MCHC	0.32	1.7e-20	-0.72508	0.468402	0.29	3e-18	-0.74055	0.458968	Neither
ENSG00000250896	MCHC	0.0043	0.16	0.617	0.53695	0.0067	0.11	0.59193	0.553898	Neither
ENSG00000251247	MCHC	0.1	6.2e-07	0.689747	0.49035	0.096	1.3e-06	0.522487	0.601331	Neither
ENSG00000252542	MCHC	0.067	5.4e-05	-0.86834	0.38521	0.065	6.7e-05	-0.779196	0.43586	Neither
ENSG00000252906	MCHC	0.021	0.018	1.15007	0.250116	0.021	0.018	1.25831	0.208	Neither
ENSG00000253368	MCHC	0.2	1.2e-12	0.041088	0.967226	0.21	1.5e-13	0.251456	0.801	Neither
ENSG00000253552	MCHC	0.0092	0.081	-0.5065	0.613	0.001	0.27	-0.6927	0.488	Neither
ENSG00000253710	MCHC	0.37	5.7e-24	-0.231977	0.81656	0.37	3.6e-24	-0.31119	0.75566	Neither
ENSG00000253719	MCHC	0.11	1.9e-07	1.29663	0.195	0.11	2e-07	1.26422	0.206	Neither
ENSG00000253797	MCHC	-0.0013	0.4	0.07884	0.93716	-0.0045	0.98	-0.75568	0.44984	Neither
ENSG00000253958	MCHC	0.2	9.2e-13	0.546087	0.58501	0.2	8.2e-13	0.67739	0.498159	Neither
ENSG00000254004	MCHC	-0.0006	0.35	-0.493345	0.62177	0.0066	0.12	-0.310624	0.756087	Neither
ENSG00000254087	MCHC	-0.0022	0.48	0.783006	0.43362	-0.0024	0.49	0.34191	0.732419	Neither
ENSG00000254415	MCHC	0.0026	0.21	-1.21747	0.22343	0.015	0.039	-0.897575	0.369412	Neither
ENSG00000254470	MCHC	0.061	0.00011	-0.75911	0.448	0.06	0.00013	-1.07856	0.280785	Neither
ENSG00000254521	MCHC	0.065	6.8e-05	1.68242	0.09249	0.069	4e-05	1.66361	0.096191	Neither
ENSG00000254614	MCHC	0.21	3.3e-13	0.2718	0.786	0.2	1.9e-12	0.130522	0.896153	Neither
ENSG00000254685	MCHC	-0.0042	0.79	-1.22621	0.22012	-0.0045	0.96	-1.00264	0.316	Neither
ENSG00000254772	MCHC	0.34	4.5e-22	0.19958	0.842	0.32	1.8e-20	0.085046	0.932224	Neither
ENSG00000254827	MCHC	0.044	0.00092	-0.49285	0.622	0.057	0.00017	-0.133877	0.8935	Neither
ENSG00000254838	MCHC	0.2	1.8e-12	1.01783	0.309	0.19	3.7e-12	1.04125	0.29776	Neither
ENSG00000254858	MCHC	-0.0038	0.7	-1.18376	0.23651	-0.0045	0.93	-1.84002	0.065765	Neither
ENSG00000254986	MCHC	0.0072	0.11	-2.43102	0.0151	0.0094	0.079	-1.92406	0.054347	Neither
ENSG00000254999	MCHC	0.62	9.3e-49	-1.01995	0.307752	0.66	1.8e-53	-0.952	0.341	Neither
ENSG00000255112	MCHC	-0.0011	0.39	-0.5094	0.610471	0.032	0.0044	-0.35285	0.724204	Neither
ENSG00000255198	MCHC	0.19	9.8e-12	1.65236	0.0985	0.18	2e-11	1.68552	0.0919	Neither
ENSG00000255221	MCHC	0.14	7.3e-09	0.40142	0.688	0.12	4e-08	0.671015	0.502211	Neither
ENSG00000255302	MCHC	0.55	4.2e-40	-0.57056	0.5683	0.52	2e-37	-0.79079	0.42906	Neither
ENSG00000255529	MCHC	0.073	2.5e-05	0.21822	0.82726	0.06	0.00013	0.02862	0.97717	Neither
ENSG00000255587	MCHC	0.16	2e-10	0.36915	0.712017	0.16	2.8e-10	0.65037	0.51545	Neither
ENSG00000255717	MCHC	0.13	8.7e-09	-0.61779	0.537	0.09	2.8e-06	0.127472	0.898567	Neither
ENSG00000256060	MCHC	0.084	5.9e-06	-1.50452	0.13245	0.11	1.6e-07	-1.66621	0.095672	Neither
ENSG00000256235	MCHC	0.015	0.04	0.988074	0.323116	0.041	0.0013	0.100092	0.920271	Neither
ENSG00000256269	MCHC	0.29	1e-18	0.42188	0.673	0.3	7.2e-19	0.37655	0.706508	Neither
ENSG00000256537	MCHC	0.059	0.00014	-1.52415	0.127	0.054	0.00025	-1.39225	0.164	Neither
ENSG00000256628	MCHC	0.32	2.2e-20	-0.28934	0.772318	0.31	1.6e-19	-0.272	0.786	Neither
ENSG00000256660	MCHC	0.0082	0.093	0.724256	0.469	-0.003	0.56	0.53952	0.59	Neither
ENSG00000256683	MCHC	-0.0045	0.94	1.58086	0.11391	-0.0021	0.46	0.959004	0.337557	Neither
ENSG00000256713	MCHC	0.07	3.6e-05	0.12623	0.9	0.026	0.0092	0.554647	0.579136	Neither
ENSG00000256806	MCHC	0.043	0.001	0.828	0.407623	0.062	0.0001	1.11891	0.263	Neither
ENSG00000257017	MCHC	0.23	8.3e-15	0.43439	0.664	0.25	5.6e-16	0.43966	0.66	Neither
ENSG00000257103	MCHC	0.12	5.6e-08	0.296954	0.7665	0.12	6.9e-08	0.545019	0.585741	Neither
ENSG00000257218	MCHC	0.085	5.8e-06	0.749402	0.454	0.09	2.9e-06	0.5918	0.554	Neither
ENSG00000257335	MCHC	0.16	2.3e-10	0.06744	0.946	0.15	1.2e-09	-0.21586	0.829	Neither
ENSG00000257365	MCHC	-0.0036	0.65	-1.32211	0.18613	0.017	0.03	0.568	0.570168	Neither
ENSG00000257594	MCHC	0.4	1.2e-26	-1.30648	0.191	0.39	4.9e-26	-1.4285	0.153	Neither
ENSG00000257704	MCHC	0.23	2.8e-14	0.04415	0.96479	0.19	7.9e-12	0.334862	0.737729	Neither
ENSG00000257727	MCHC	5e-05	0.32	-1.19064	0.234	-0.0016	0.42	-1.23027	0.219	Neither
ENSG00000257923	MCHC	-0.0041	0.76	-0.12872	0.898	-0.002	0.46	-0.30736	0.759	Neither
ENSG00000257949	MCHC	0.00045	0.3	0.88	0.378891	0.0041	0.17	1.12299	0.261	Neither
ENSG00000258227	MCHC	0.092	2.2e-06	0.03914	0.969	0.09	2.8e-06	0.03619	0.971	Neither
ENSG00000258289	MCHC	0.65	3.6e-53	0.61424	0.53906	0.65	3.1e-52	0.578	0.563393	Neither
ENSG00000258818	MCHC	0.2	2.1e-12	-0.80966	0.41814	0.23	1.4e-14	-1.41	0.158295	Neither
ENSG00000258890	MCHC	-0.0035	0.63	-0.971	0.331476	0.013	0.046	-1.76041	0.0783	Neither
ENSG00000259790	MCHC	0.01	0.073	-0.41833	0.67571	0.0094	0.079	-0.28062	0.779	Neither
ENSG00000259956	MCHC	-0.0039	0.71	0.72042	0.471267	-0.0045	0.99	0.7	0.484	Neither
ENSG00000261308	MCHC	0.071	3e-05	0.470859	0.638	0.054	0.00028	0.29948	0.765	Neither
ENSG00000261371	MCHC	0.025	0.011	0.0798	0.936408	0.023	0.014	0.27583	0.783	Neither
ENSG00000261879	MCHC	-0.0015	0.42	-0.104	0.917437	-0.0038	0.7	-0.29131	0.771	Neither
ENSG00000262246	MCHC	-0.0036	0.66	-1.23996	0.215	-0.0041	0.77	-0.72189	0.47	Neither
ENSG00000262814	MCHC	0.067	5.2e-05	-1.25	0.210156	0.073	2.5e-05	-1.13274	0.257	Neither
ENSG00000262874	MCHC	0.081	9e-06	0.523979	0.60029	0.091	2.5e-06	0.997126	0.318703	Neither
ENSG00000263002	MCHC	0.029	0.0059	-0.845394	0.39789	0.022	0.015	-1.01462	0.310289	Neither
ENSG00000263528	MCHC	0.016	0.033	-0.382694	0.701946	0.014	0.044	-0.350944	0.726	Neither
ENSG00000263753	MCHC	0.6	1.3e-46	-0.1735	0.862223	0.6	6.3e-46	-0.16521	0.868779	Neither
ENSG00000264247	MCHC	0.36	7.6e-24	0.0798	0.936402	0.36	7.7e-24	0.04982	0.960263	Neither
ENSG00000264538	MCHC	0.25	4.2e-16	-0.736	0.461806	0.25	5.5e-16	-0.94253	0.346	Neither
ENSG00000264743	MCHC	0.0056	0.13	1.94	0.052964	-0.0015	0.42	1.67096	0.0947	Neither
ENSG00000264940	MCHC	0.01	0.073	0.9	0.36834	0.015	0.038	0.9484	0.343	Neither
ENSG00000265681	MCHC	0.13	1.7e-08	-0.5962	0.551072	0.11	2.8e-07	-0.41078	0.681232	Neither
ENSG00000266028	MCHC	0.084	6.6e-06	0.056915	0.954613	0.087	4e-06	0.12338	0.902	Neither
ENSG00000266173	MCHC	0.0033	0.19	-0.253	0.799988	0.0017	0.24	0.29362	0.769	Neither
ENSG00000266472	MCHC	0.32	2e-20	0.363483	0.716244	0.33	2.1e-21	0.243015	0.808	Neither
ENSG00000266967	MCHC	0.075	1.9e-05	0.762	0.445982	0.072	2.8e-05	0.53498	0.593	Neither
ENSG00000267080	MCHC	0.012	0.054	-1.28	0.201799	0.029	0.0059	-1.53855	0.124	Neither
ENSG00000267100	MCHC	0.051	0.00037	0.229267	0.81866	0.051	0.00037	0.030011	0.976058	Neither
ENSG00000267296	MCHC	0.05	0.00042	-0.86337	0.38793	0.044	0.00096	-1.20699	0.227437	Neither
ENSG00000267368	MCHC	0.059	0.00014	0.55508	0.579	0.054	0.00027	0.20542	0.837	Neither
ENSG00000267855	MCHC	0.05	0.00043	0.170972	0.86425	0.066	5.7e-05	-0.606861	0.543943	Neither
ENSG00000267858	MCHC	-0.0037	0.67	-0.769422	0.44164	-0.002	0.46	-1.03793	0.299302	Neither
ENSG00000268758	MCHC	0.0033	0.19	0.689772	0.49034	-0.0023	0.48	0.24711	0.804823	Neither
ENSG00000269001	MCHC	-0.0014	0.41	-0.605086	0.54512	-0.0044	0.89	-0.34233	0.732102	Neither
ENSG00000269858	MCHC	0.06	0.00013	-0.760769	0.4468	0.059	0.00015	-0.36904	0.712098	Neither
ENSG00000269893	MCHC	0.34	2.4e-22	1.5	0.13465	0.34	6.7e-22	1.46231	0.143657	Neither
ENSG00000271303	MCHC	0.07	3.6e-05	-0.05641	0.95502	0.068	4.4e-05	-0.0125	0.99003	Neither
ENSG00000271605	MCHC	-0.0033	0.61	-1.64	0.100602	-0.0045	0.93	-1.6464	0.0997	Neither
ENSG00000272034	MCHC	0.044	0.00098	-0.667	0.505	0.034	0.0034	-0.629767	0.528847	Neither
ENSG00000272047	MCHC	0.35	1.2e-22	1.426	0.153868	0.39	1.4e-25	1.37004	0.17068	Neither
ENSG00000272145	MCHC	0.047	0.00067	-0.043803	0.965062	0.042	0.0011	-0.039238	0.969	Neither
ENSG00000272325	MCHC	0.018	0.025	-1.08015	0.280075	0.018	0.024	-1.16073	0.24575	Neither
ENSG00000273033	MCHC	-0.0033	0.6	-1.68123	0.092718	-0.0011	0.39	-0.731	0.465	Neither
ENSG00000273344	MCHC	0.024	0.011	0.30906	0.757	0.03	0.0056	0.16394	0.87	Neither
ENSG00000273899	MCHC	0.094	1.7e-06	-0.859	0.39034	0.098	1e-06	-0.79156	0.42862	Neither
ENSG00000274736	MCHC	0.0008	0.28	0.816	0.414709	-0.0027	0.52	1.38443	0.166	Neither
ENSG00000275074	MCHC	0.21	3.8e-13	-0.247548	0.80448	0.21	1.9e-13	-0.25029	0.802361	Neither
ENSG00000275342	MCHC	0.16	2.2e-10	-0.628226	0.52986	0.15	8e-10	-0.44081	0.659354	Neither
ENSG00000275395	MCHC	0.01	0.068	-0.068064	0.94573	0.014	0.043	-0.183762	0.8542	Neither
ENSG00000275549	MCHC	-0.00072	0.36	-0.34869	0.72732	-0.0037	0.67	-0.453825	0.64995	Neither
ENSG00000275835	MCHC	-0.0015	0.42	-0.36376	0.71603	-0.0029	0.55	-0.43426	0.6641	Neither
ENSG00000276023	MCHC	0.41	1.7e-27	-1.65	0.098617	0.41	7.2e-28	-1.70701	0.0878	Neither
ENSG00000276043	MCHC	0.02	0.019	-0.913696	0.36088	0.035	0.0028	-0.440007	0.659932	Neither
ENSG00000276045	MCHC	0.0099	0.073	-1.11497	0.265	0.0089	0.084	-1.14633	0.252	Neither
ENSG00000276070	MCHC	0.0066	0.12	1.21	0.227697	0.0076	0.1	1.27388	0.203	Neither
ENSG00000276234	MCHC	-0.0024	0.5	-0.423	0.672151	0.0085	0.089	0.5284	0.597	Neither
ENSG00000276747	MCHC	-0.0022	0.47	0.265158	0.790887	-0.0019	0.45	0.305622	0.76	Neither
ENSG00000276966	MCHC	0.0068	0.11	0.0955	0.923915	0.012	0.052	-0.08702	0.93065	Neither
ENSG00000277149	MCHC	0.28	7.7e-18	1.78224	0.0747	0.28	9.4e-18	1.75693	0.0789	Neither
ENSG00000277443	MCHC	0.0013	0.26	-2.06841	0.038601	0.015	0.038	-2.00613	0.04484	Neither
ENSG00000277462	MCHC	-0.0045	0.95	0.870484	0.384036	-0.0036	0.65	1.51845	0.129	Neither
ENSG00000277791	MCHC	0.019	0.021	0.549	0.582671	0.03	0.0052	0.59778	0.55	Neither
ENSG00000278053	MCHC	0.028	0.007	0.829	0.407304	0.022	0.016	0.13998	0.889	Neither
ENSG00000278259	MCHC	0.04	0.0015	1.27	0.204062	0.047	0.0006	1.18169	0.237	Neither
ENSG00000278311	MCHC	0.0073	0.11	-0.883	0.377433	0.0014	0.25	-0.66908	0.503	Neither
ENSG00000278845	MCHC	0.39	5.5e-26	1.16	0.245301	0.39	5e-26	1.1598	0.246	Neither
ENSG00000280670	MCHC	-0.0044	0.91	0.42202	0.67301	-0.00099	0.38	0.61983	0.535	Neither
ENSG00000280789	MCHC	0.019	0.023	-0.44696	0.655	0.027	0.0076	-0.24377	0.807	Neither
ENSG00000280798	MCHC	0.29	3.9e-18	-1.07974	0.28	0.26	9.4e-17	-1.21552	0.224169	Neither
ENSG00000282608	MCHC	-0.0035	0.65	0.407356	0.683746	-0.0043	0.84	0.603204	0.546	Neither
ENSG00000000460	MPV	0.037	0.0023	0.270261	0.787	0.037	0.0022	0.438831	0.660784	Neither
ENSG00000001036	MPV	0.11	3.9e-07	-1.76875	0.0769	0.088	3.9e-06	-1.08708	0.277003	Neither
ENSG00000001084	MPV	0.066	5.7e-05	-0.303831	0.761	0.041	0.0013	-0.139755	0.888854	Neither
ENSG00000001461	MPV	4.9e-05	0.32	-0.872922	0.383	0.0006	0.29	-0.726185	0.467725	Neither
ENSG00000001561	MPV	0.46	1.5e-31	1.4488	0.147	0.41	8.1e-28	1.28476	0.198875	Neither
ENSG00000001629	MPV	0.044	0.00094	-0.45169	0.651492	0.055	0.00025	-0.427411	0.66908	Neither
ENSG00000001630	MPV	-0.00052	0.35	-0.446518	0.655223	-0.0045	0.92	-0.503942	0.614302	Neither
ENSG00000001631	MPV	0.15	1.3e-09	-0.470432	0.638046	0.13	2.9e-08	-0.128697	0.897597	Neither
ENSG00000002549	MPV	0.23	2.3e-14	-0.466502	0.641	0.21	1.8e-13	-0.45662	0.648	Neither
ENSG00000002726	MPV	0.0065	0.12	0.776079	0.437702	0.025	0.011	-0.313179	0.754144	Neither
ENSG00000002822	MPV	0.16	2.3e-10	-0.058435	0.953402	0.12	3.5e-08	-0.316077	0.751944	Neither
ENSG00000002834	MPV	-0.0039	0.73	-0.4282	0.668505	0.0041	0.17	0.19189	0.847831	Neither
ENSG00000002919	MPV	0.33	1.8e-21	-0.16174	0.871509	0.32	1.5e-20	-0.11911	0.90519	Neither
ENSG00000002933	MPV	0.36	3.6e-23	0.3761	0.706842	0.36	9.8e-24	0.530799	0.595558	Neither
ENSG00000003393	MPV	0.098	1e-06	-1.11	0.268	0.092	2.2e-06	-1.09644	0.272885	Neither
ENSG00000003400	MPV	-0.0042	0.81	1.3	0.193	0.0013	0.26	1.90212	0.057156	Neither
ENSG00000003402	MPV	0.025	0.011	2.1	0.0359	0.037	0.0022	2.06057	0.039344	Neither
ENSG00000004142	MPV	0.06	0.00012	-0.27992	0.779542	0.06	0.00012	0.02761	0.977975	Neither
ENSG00000004455	MPV	0.32	2.7e-20	0.909851	0.363	0.3	1.7e-19	0.726081	0.467789	Neither
ENSG00000004487	MPV	-0.0043	0.81	1.19609	0.232	-0.0023	0.49	0.47229	0.63672	Neither
ENSG00000004534	MPV	0.013	0.05	2.20596	0.027387	0.017	0.027	1.50532	0.132242	Neither
ENSG00000004700	MPV	0.0033	0.19	1.08247	0.279	0.0081	0.094	1.71553	0.0862	Neither
ENSG00000004766	MPV	0.041	0.0013	1.88837	0.058977	0.023	0.012	2.28256	0.022456	Neither
ENSG00000004799	MPV	0.019	0.021	0.901534	0.367305	0.035	0.0029	0.861211	0.389122	Neither
ENSG00000004809	MPV	0.52	5.4e-37	-0.340069	0.734	0.51	5.1e-36	-0.279816	0.779618	Neither
ENSG00000004864	MPV	0.22	3.5e-14	1.0046	0.315087	0.23	1.7e-14	1.22555	0.220369	Neither
ENSG00000005020	MPV	0.22	1.2e-13	-0.448098	0.654082	0.19	3.1e-12	-0.433315	0.664786	Neither
ENSG00000005059	MPV	0.067	5e-05	0.17271	0.863	0.075	2e-05	0.41505	0.678	Neither
ENSG00000005075	MPV	0.3	3.3e-19	-3.24488	0.001175	0.3	2.6e-19	-3.11483	0.00184	Neither
ENSG00000005156	MPV	0.0045	0.16	0.53321	0.593888	0.0016	0.24	0.6407	0.52172	Neither
ENSG00000005175	MPV	0.21	2.6e-13	0.645615	0.519	0.2	1.7e-12	0.579694	0.562	Neither
ENSG00000005187	MPV	0.025	0.0096	0.42763	0.668919	0.027	0.0076	0.383374	0.701443	Neither
ENSG00000005243	MPV	-0.0044	0.88	0.95614	0.339001	-0.0045	0.93	0.86082	0.389339	Neither
ENSG00000005381	MPV	0.22	6.9e-14	0.33427	0.738176	0.21	1.9e-13	0.23259	0.816079	Neither
ENSG00000005486	MPV	0.043	0.001	1.87523	0.060761	0.016	0.033	1.39138	0.16411	Neither
ENSG00000005801	MPV	0.053	0.0003	0.54017	0.58908	0.041	0.0014	0.00967	0.992282	Neither
ENSG00000005812	MPV	-0.0045	0.93	-0.78301	0.43362	-0.0042	0.8	-1.62091	0.105037	Neither
ENSG00000006007	MPV	0.51	8.7e-37	-1.08471	0.278049	0.5	1.8e-35	-0.864931	0.387076	Neither
ENSG00000006015	MPV	0.1	4.6e-07	0.64668	0.518	0.087	4.1e-06	0.53355	0.593653	Neither
ENSG00000006025	MPV	0.11	2.4e-07	-1.34561	0.178427	0.1	4.4e-07	-1.65927	0.097061	Neither
ENSG00000006194	MPV	-0.0045	0.99	0.52832	0.597277	-0.0033	0.61	-0.396748	0.691554	Neither
ENSG00000006282	MPV	0.22	1.1e-13	-0.45469	0.649332	0.23	8.6e-15	-0.04278	0.965875	Neither
ENSG00000006534	MPV	0.042	0.0012	-0.96854	0.33277	0.036	0.0026	-1.32131	0.1864	Neither
ENSG00000006576	MPV	-0.00016	0.33	0.006152	0.995091	-0.0034	0.62	0.111415	0.911288	Neither
ENSG00000006625	MPV	0.036	0.0025	0.032159	0.974345	0.033	0.0036	0.514984	0.606564	Neither
ENSG00000006695	MPV	-0.00057	0.35	0.9137	0.360874	-0.0044	0.88	0.43468	0.663797	Neither
ENSG00000006715	MPV	0.19	4.1e-12	0.228003	0.819644	0.18	1.6e-11	0.266098	0.790163	Neither
ENSG00000006744	MPV	0.02	0.02	0.93742	0.348544	0.024	0.012	0.85309	0.393607	Neither
ENSG00000006831	MPV	0.0018	0.24	-1.16175	0.245	-0.0016	0.42	-0.676918	0.498	Neither
ENSG00000007129	MPV	0.075	1.9e-05	0.63091	0.528	0.061	0.00011	0.35703	0.721071	Neither
ENSG00000007168	MPV	0.055	0.00023	-0.04454	0.964472	0.049	0.00049	-0.20499	0.837577	Neither
ENSG00000007255	MPV	-0.0011	0.38	-0.78139	0.435	0.016	0.034	0.54591	0.585129	Neither
ENSG00000007312	MPV	0.031	0.0048	-1.12035	0.262564	0.026	0.0085	-1.08913	0.276098	Neither
ENSG00000007341	MPV	0.17	8.5e-11	-1.87031	0.0614	0.2	1.1e-12	-1.2692	0.20437	Neither
ENSG00000007376	MPV	0.017	0.027	-0.49887	0.617868	0.025	0.0097	-0.382592	0.702023	Neither
ENSG00000007541	MPV	0.16	2.3e-10	1.05418	0.291802	0.14	7.6e-09	0.893148	0.371778	Neither
ENSG00000008083	MPV	0.013	0.051	-0.838625	0.402	-0.0037	0.67	-0.28204	0.777913	Neither
ENSG00000008130	MPV	-0.0015	0.41	0.614722	0.539	0.018	0.026	1.12574	0.260277	Neither
ENSG00000008300	MPV	-0.0042	0.79	-0.18317	0.854664	-0.0045	0.96	-0.24697	0.804929	Neither
ENSG00000008394	MPV	0.098	1e-06	-1.05225	0.293	0.11	1.5e-07	-1.2087	0.227	Neither
ENSG00000008441	MPV	-0.0034	0.63	-0.62037	0.535	-0.0045	0.95	-0.48103	0.630492	Neither
ENSG00000008513	MPV	0.0023	0.22	-0.854	0.393031	-0.0044	0.91	-0.33555	0.737213	Neither
ENSG00000008952	MPV	0.056	0.00021	-1.68695	0.091613	0.067	5.2e-05	-1.43082	0.152482	Neither
ENSG00000008988	MPV	0.48	6.1e-34	1.69	0.091127	0.48	3.9e-33	1.42256	0.154863	Neither
ENSG00000009335	MPV	0.18	2.7e-11	-2.36106	0.018223	0.15	1.8e-09	-2.05836	0.039556	Neither
ENSG00000009790	MPV	0.067	5e-05	0.432905	0.665	0.099	9.2e-07	0.111349	0.91134	Neither
ENSG00000009844	MPV	0.092	2.3e-06	0.608667	0.543	0.089	3.2e-06	0.804355	0.421192	Neither
ENSG00000010072	MPV	0.038	0.0019	0.137061	0.891	0.035	0.003	-0.045838	0.96344	Neither
ENSG00000010165	MPV	0.096	1.3e-06	-2.39128	0.0168	0.079	1.2e-05	-2.02323	0.04305	Neither
ENSG00000010219	MPV	0.15	2.1e-09	-0.517086	0.605	0.094	1.8e-06	-0.525451	0.599	Neither
ENSG00000010270	MPV	0.19	6.3e-12	-0.102283	0.918532	0.2	1.8e-12	0.32553	0.74478	Neither
ENSG00000010278	MPV	0.14	3e-09	-2.56672	0.0103	0.17	9.7e-11	-2.02464	0.0429	Neither
ENSG00000010292	MPV	0.26	2e-16	0.925402	0.355	0.23	3.3e-14	0.649532	0.516	Neither
ENSG00000010327	MPV	0.021	0.017	0.37993	0.704	0.014	0.043	0.28069	0.778949	Neither
ENSG00000010539	MPV	0.017	0.028	1.79697	0.07234	0.053	0.0003	1.83756	0.066128	Neither
ENSG00000010704	MPV	0.094	1.6e-06	-0.478277	0.632	0.082	8e-06	-0.740162	0.459202	Neither
ENSG00000010803	MPV	0.0024	0.22	-0.141143	0.888	0.012	0.058	0.539172	0.589768	Neither
ENSG00000011007	MPV	0.25	7.9e-16	-0.774201	0.439	0.25	9e-16	-0.804046	0.421371	Neither
ENSG00000011021	MPV	0.029	0.0059	0.912383	0.362	0.024	0.011	0.283469	0.776817	Neither
ENSG00000011105	MPV	-0.001	0.38	-0.175626	0.861	-0.0031	0.58	-1.32173	0.186	Neither
ENSG00000011198	MPV	0.17	4.6e-11	1.33516	0.181823	0.13	1.4e-08	1.33853	0.180722	Neither
ENSG00000011295	MPV	0.32	3.1e-20	-0.31237	0.754759	0.31	1.6e-19	-0.35745	0.720753	Neither
ENSG00000011376	MPV	0.021	0.016	1.00741	0.31374	0.032	0.0044	1.9808	0.047613	Neither
ENSG00000011405	MPV	0.07	3.4e-05	-0.19827	0.84283	0.054	0.00028	-0.35014	0.726234	Neither
ENSG00000011422	MPV	-0.0045	0.93	-0.83985	0.401	-0.0039	0.72	-1.18028	0.23789	Neither
ENSG00000011454	MPV	-0.00026	0.33	1.40628	0.159641	0.0033	0.19	0.20572	0.837007	Neither
ENSG00000011638	MPV	0.033	0.0035	0.50955	0.610364	0.069	4e-05	0.185193	0.853078	Neither
ENSG00000012048	MPV	0.0011	0.26	0.42014	0.674387	-0.0022	0.48	0.30717	0.758712	Neither
ENSG00000012061	MPV	-0.004	0.74	0.45915	0.646	-0.00039	0.34	-0.19215	0.847623	Neither
ENSG00000012660	MPV	0.0033	0.19	1.19135	0.234	-0.004	0.73	1.69238	0.090574	Neither
ENSG00000012779	MPV	0.047	0.00066	1.09779	0.272	0.072	2.7e-05	1.08211	0.279	Neither
ENSG00000012822	MPV	0.079	1.1e-05	-0.814378	0.415	0.088	3.9e-06	-1.27437	0.203	Neither
ENSG00000012963	MPV	0.023	0.014	-1.08682	0.277	0.025	0.011	-0.850548	0.395	Neither
ENSG00000013288	MPV	0.14	4.7e-09	-0.551835	0.581	0.14	3.5e-09	0.04699	0.963	Neither
ENSG00000013306	MPV	0.042	0.0013	2.1314	0.033056	0.038	0.0019	1.85397	0.063744	Neither
ENSG00000013364	MPV	0.074	2.2e-05	1.58883	0.112098	0.058	0.00016	0.904437	0.365763	Neither
ENSG00000013375	MPV	0.091	2.5e-06	-0.265473	0.791	0.052	0.00033	-1.18944	0.234267	Neither
ENSG00000013392	MPV	0.32	1.5e-20	-0.512921	0.608	0.25	5.4e-16	-0.467135	0.640404	Neither
ENSG00000013503	MPV	-0.0029	0.55	-0.174766	0.861	0.0024	0.22	0.236664	0.813	Neither
ENSG00000013523	MPV	0.014	0.041	-2.27917	0.0227	0.024	0.011	-1.72669	0.0842	Neither
ENSG00000013561	MPV	0.14	7.9e-09	1.66362	0.0962	0.13	2e-08	1.66828	0.095261	Neither
ENSG00000013573	MPV	0.18	1.3e-11	-1.28224	0.2	0.19	4.3e-12	-1.30232	0.193	Neither
ENSG00000013583	MPV	0.049	0.00047	-0.203645	0.839	0.039	0.0018	0.0242	0.981	Neither
ENSG00000014138	MPV	0.12	5.2e-08	-0.7765	0.43745	0.14	2.5e-09	-0.04373	0.965118	Neither
ENSG00000014257	MPV	0.35	1.8e-22	-0.51969	0.603283	0.33	3e-21	-0.47342	0.635913	Neither
ENSG00000014641	MPV	0.0059	0.13	-1.05	0.295	0.014	0.043	-1.25566	0.209239	Neither
ENSG00000014824	MPV	0.023	0.013	-1.11994	0.263	0.03	0.0056	-0.65903	0.51	Neither
ENSG00000015133	MPV	0.018	0.024	-0.00291	0.998	0.029	0.0059	-0.317633	0.751	Neither
ENSG00000015475	MPV	0.083	6.7e-06	0.074231	0.940827	0.091	2.5e-06	-0.67256	0.50123	Neither
ENSG00000015520	MPV	0.0029	0.2	0.928035	0.353389	-0.0045	0.99	0.530632	0.595674	Neither
ENSG00000015532	MPV	0.15	1.7e-09	-0.64771	0.517172	0.13	1.2e-08	-0.49851	0.618126	Neither
ENSG00000017797	MPV	0.4	1.2e-26	-2.22495	0.02608	0.42	5.9e-28	-2.15603	0.03108	Neither
ENSG00000018189	MPV	-0.003	0.56	-2.67721	0.00742	-0.003	0.56	-2.5232	0.0116	Neither
ENSG00000018280	MPV	0.33	4.7e-21	1.44	0.149	0.33	3.9e-21	1.14774	0.251074	Neither
ENSG00000018510	MPV	0.1	6.1e-07	0.617	0.537	0.11	3e-07	0.508654	0.610995	Neither
ENSG00000018699	MPV	0.15	8e-10	-0.558	0.577	0.14	5.4e-09	-0.299964	0.764205	Neither
ENSG00000019169	MPV	0.27	2.3e-17	1.2	0.229	0.26	2.4e-16	1.14429	0.252503	Neither
ENSG00000019995	MPV	0.085	5.5e-06	2.0388	0.0415	0.069	4.2e-05	1.88853	0.059	Neither
ENSG00000020181	MPV	-0.0018	0.44	0.256	0.797666	-0.0041	0.77	0.02968	0.97632	Neither
ENSG00000020426	MPV	-0.00039	0.34	0.55835	0.577	-0.00033	0.34	0.285714	0.775	Neither
ENSG00000020577	MPV	0.084	6.3e-06	1.29973	0.194	0.077	1.5e-05	1.17175	0.241	Neither
ENSG00000020633	MPV	0.011	0.066	-0.892821	0.372	0.0085	0.09	-1.57745	0.114691	Neither
ENSG00000020922	MPV	0.0012	0.26	0.41174	0.68053	-0.0035	0.65	1.8446	0.065095	Neither
ENSG00000021355	MPV	0.12	3.3e-08	-0.008841	0.993	0.12	5.5e-08	0.477677	0.63288	Neither
ENSG00000021762	MPV	0.14	4.9e-09	-0.59001	0.55518	0.15	9.4e-10	-0.25365	0.799762	Neither
ENSG00000021852	MPV	0.035	0.0029	1.5029	0.133	0.05	0.00043	1.32928	0.183757	Neither
ENSG00000022277	MPV	0.029	0.0062	1.10511	0.269114	0.017	0.03	1.10367	0.27	Neither
ENSG00000022556	MPV	0.048	0.00058	-2.06696	0.0387	0.035	0.003	-2.59577	0.009438	Neither
ENSG00000022567	MPV	0.095	1.5e-06	0.359	0.719277	0.11	2.9e-07	0.73107	0.464738	Neither
ENSG00000022840	MPV	0.0013	0.26	2.57149	0.0101	-0.0015	0.42	2.32329	0.0202	Neither
ENSG00000022976	MPV	0.055	0.00025	0.44443	0.657	0.052	0.00033	-0.065574	0.948	Neither
ENSG00000023041	MPV	0.063	9.1e-05	-0.33016	0.741	0.056	0.0002	0.10885	0.913	Neither
ENSG00000023191	MPV	0.13	1.2e-08	-0.17743	0.85917	0.13	8.7e-09	-0.3227	0.746922	Neither
ENSG00000023228	MPV	0.045	0.00086	0.131	0.896	0.077	1.6e-05	0.378436	0.705107	Neither
ENSG00000023572	MPV	0.016	0.033	0.525413	0.599	0.024	0.012	0.593514	0.552837	Neither
ENSG00000023734	MPV	0.046	0.00073	0.539392	0.59	0.027	0.008	0.335128	0.738	Neither
ENSG00000023892	MPV	0.47	2.6e-32	-0.156792	0.875	0.44	1.3e-29	-0.059246	0.952756	Neither
ENSG00000023909	MPV	0.0032	0.19	0.516122	0.606	-0.0044	0.87	0.713549	0.475506	Neither
ENSG00000024862	MPV	0.017	0.028	-1.3615	0.173	0.026	0.0085	-0.908794	0.363459	Neither
ENSG00000025039	MPV	0.12	7.8e-08	-0.709684	0.478	0.073	2.5e-05	-0.777492	0.436868	Neither
ENSG00000025156	MPV	0.28	1.5e-17	0.611474	0.541	0.22	6.8e-14	0.581407	0.560966	Neither
ENSG00000025434	MPV	0.17	9.6e-11	2.44609	0.01444	0.17	1.4e-10	2.17998	0.029259	Neither
ENSG00000025708	MPV	0.13	1.3e-08	-0.013313	0.989378	0.13	1.1e-08	-0.28556	0.775213	Neither
ENSG00000025772	MPV	0.12	4.5e-08	0.88513	0.376088	0.096	1.3e-06	0.809978	0.418	Neither
ENSG00000025800	MPV	0.12	3.4e-08	-0.120763	0.904	0.12	5.9e-08	0.015306	0.987788	Neither
ENSG00000026025	MPV	0.067	5e-05	-1.22071	0.222	0.063	8.6e-05	-0.76143	0.446	Neither
ENSG00000026103	MPV	0.29	1.3e-18	-1.50625	0.132	0.28	1.1e-17	-1.3595	0.174	Neither
ENSG00000026297	MPV	0.15	1.6e-09	-1.81929	0.0689	0.15	1.7e-09	-1.69123	0.090793	Neither
ENSG00000026652	MPV	0.077	1.5e-05	-0.305233	0.76	0.11	3e-07	-0.174287	0.86164	Neither
ENSG00000027075	MPV	0.1	4.7e-07	0.71448	0.475	0.12	6.2e-08	0.626251	0.531	Neither
ENSG00000027697	MPV	-0.0042	0.78	1.76902	0.0769	-0.0045	0.91	1.68394	0.092193	Neither
ENSG00000027847	MPV	0.00036	0.3	1.09257	0.275	0.0023	0.22	0.55858	0.576446	Neither
ENSG00000028116	MPV	0.0098	0.074	-1.85	0.0638	0.0059	0.13	-1.61646	0.105995	Neither
ENSG00000028203	MPV	0.015	0.035	0.590506	0.555	0.013	0.046	0.576556	0.564	Neither
ENSG00000028310	MPV	0.051	0.00037	1.16549	0.244	0.049	0.00047	1.43461	0.1514	Neither
ENSG00000029364	MPV	-0.0034	0.61	0.15506	0.877	0.021	0.018	-0.38999	0.697	Neither
ENSG00000029534	MPV	-0.0045	0.98	-0.441	0.659519	-0.0039	0.71	0.93468	0.349955	Neither
ENSG00000029725	MPV	0.29	1.5e-18	-1.02114	0.307188	0.29	2.3e-18	-0.7791	0.435923	Neither
ENSG00000030066	MPV	0.07	3.7e-05	0.57521	0.56515	0.067	5.1e-05	-0.10547	0.916001	Neither
ENSG00000030110	MPV	0.11	3.2e-07	1.9451	0.0518	0.076	1.7e-05	1.74558	0.080884	Neither
ENSG00000031081	MPV	0.0029	0.2	0.13569	0.892066	0.0019	0.24	0.8503	0.39516	Neither
ENSG00000031691	MPV	0.28	5.3e-18	0.207855	0.835	0.27	4.8e-17	0.062804	0.949922	Neither
ENSG00000032389	MPV	0.13	2.1e-08	0.408	0.683	0.12	5.1e-08	0.45204	0.65124	Neither
ENSG00000032742	MPV	0.092	2.3e-06	-1.12508	0.260554	0.092	2.2e-06	-1.3091	0.1905	Neither
ENSG00000033100	MPV	0.0027	0.21	0.933274	0.350679	0.003	0.2	0.832098	0.405354	Neither
ENSG00000033170	MPV	0.066	5.7e-05	-0.22928	0.819	0.061	0.00011	-0.407085	0.684	Neither
ENSG00000033178	MPV	0.33	5.4e-21	0.018424	0.985	0.31	6.3e-20	-0.03123	0.975	Neither
ENSG00000033800	MPV	0.015	0.035	-1.21009	0.226246	0.017	0.029	-0.89522	0.37067	Neither
ENSG00000033867	MPV	0.19	3.5e-12	-0.52426	0.6001	0.17	7.2e-11	-0.59391	0.55257	Neither
ENSG00000034677	MPV	0.11	2.1e-07	-0.9	0.368076	0.12	5e-08	-0.65287	0.513839	Neither
ENSG00000035141	MPV	0.11	1.8e-07	0.13	0.897	0.071	3e-05	-0.210683	0.833135	Neither
ENSG00000035403	MPV	0.14	2.5e-09	-0.49311	0.622	0.13	9.5e-09	-0.50823	0.611	Neither
ENSG00000035681	MPV	0.053	0.00032	-0.496	0.619738	0.068	4.9e-05	-0.16094	0.87214	Neither
ENSG00000035687	MPV	-0.00092	0.37	0.554579	0.579	0.0072	0.11	0.527233	0.598032	Neither
ENSG00000035720	MPV	0.0061	0.13	1.94568	0.0517	0.0058	0.13	1.4632	0.143	Neither
ENSG00000035862	MPV	0.0028	0.2	-1.01522	0.310001	0.011	0.067	-1.43227	0.152066	Neither
ENSG00000036054	MPV	0.014	0.043	0.47133	0.637406	0.016	0.032	0.27752	0.781382	Neither
ENSG00000036257	MPV	0.022	0.014	1.77	0.0766	0.023	0.014	1.61055	0.107278	Neither
ENSG00000036448	MPV	0.13	2.6e-08	-0.112	0.910716	0.14	4.9e-09	-0.34748	0.728232	Neither
ENSG00000036549	MPV	0.0037	0.18	-0.78532	0.432	0.019	0.023	-0.681218	0.495733	Neither
ENSG00000036565	MPV	0.0045	0.16	1.46	0.143052	-0.0045	0.92	1.08701	0.277031	Neither
ENSG00000037757	MPV	0.12	5.8e-08	-0.77488	0.438	0.091	2.5e-06	-0.68073	0.496044	Neither
ENSG00000038002	MPV	0.33	1.7e-21	-0.307036	0.759	0.29	1.2e-18	-0.41147	0.681	Neither
ENSG00000038210	MPV	0.037	0.0021	0.78751	0.431	0.034	0.0033	1.23599	0.216	Neither
ENSG00000038274	MPV	0.062	9.2e-05	1.03782	0.299	0.055	0.00022	1.22739	0.219677	Neither
ENSG00000038358	MPV	0.034	0.0032	1.63605	0.101829	0.035	0.0027	1.5509	0.120925	Neither
ENSG00000038427	MPV	-0.0034	0.62	0.45022	0.653	-0.0018	0.44	0.19218	0.847599	Neither
ENSG00000038945	MPV	0.037	0.0023	-0.63	0.528635	0.023	0.012	-0.11437	0.908944	Neither
ENSG00000039319	MPV	0.076	1.8e-05	-0.59972	0.549	0.079	1.2e-05	-0.17848	0.858343	Neither
ENSG00000039650	MPV	0.0087	0.087	-1.17993	0.238	0.0059	0.13	-1.28939	0.197263	Neither
ENSG00000040199	MPV	0.077	1.6e-05	2.39179	0.016766	0.061	0.00011	3.32001	0.0009	Neither
ENSG00000040341	MPV	0.087	4.5e-06	0.788	0.430505	0.067	5.3e-05	0.78777	0.430832	Neither
ENSG00000040531	MPV	-0.0027	0.53	1.18192	0.237237	-0.003	0.56	1.33842	0.18076	Neither
ENSG00000041802	MPV	-0.0045	0.96	0.11032	0.912153	-0.00062	0.35	0.07939	0.93672	Neither
ENSG00000041880	MPV	0.15	1.1e-09	-0.37671	0.706388	0.13	1.1e-08	-0.21248	0.831736	Neither
ENSG00000042317	MPV	0.28	1.5e-17	1.98929	0.0467	0.28	1.3e-17	1.9071	0.0565	Neither
ENSG00000042429	MPV	0.1	8.5e-07	2.40861	0.01601	0.069	4.2e-05	2.24295	0.0249	Neither
ENSG00000042445	MPV	0.056	0.0002	-1.77	0.0764	0.052	0.00036	-1.28326	0.199402	Neither
ENSG00000042493	MPV	0.025	0.011	-0.849	0.396	0.015	0.036	-0.741096	0.458635	Neither
ENSG00000042753	MPV	0.0066	0.12	0.15809	0.874	0.0029	0.2	-0.40354	0.686548	Neither
ENSG00000042980	MPV	0.033	0.0036	-0.836	0.403062	0.029	0.0063	-1.49728	0.134319	Neither
ENSG00000043143	MPV	0.014	0.045	0.94982	0.342	0.031	0.0049	-0.0821	0.93457	Neither
ENSG00000043514	MPV	0.13	1.9e-08	-0.691138	0.489	0.15	2.2e-09	-0.465903	0.641285	Neither
ENSG00000044115	MPV	0.2	1.3e-12	-0.23735	0.812	0.19	9.7e-12	0.0413	0.967057	Neither
ENSG00000044459	MPV	0.073	2.4e-05	1.07291	0.283312	0.064	7.3e-05	0.75433	0.450652	Neither
ENSG00000047365	MPV	0.14	4.6e-09	0.750901	0.453	0.13	3e-08	0.24631	0.805	Neither
ENSG00000047579	MPV	0.13	1.7e-08	-0.955584	0.339	0.14	7.4e-09	-0.97382	0.330146	Neither
ENSG00000047621	MPV	-0.0045	0.97	0.807793	0.419	-0.0033	0.6	0.982002	0.326	Neither
ENSG00000047662	MPV	0.0064	0.12	-0.643314	0.52	0.0011	0.26	-0.07851	0.937	Neither
ENSG00000048028	MPV	0.013	0.051	-0.32238	0.74716	0.0033	0.19	-1.38542	0.165925	Neither
ENSG00000048140	MPV	-0.0044	0.86	0.32395	0.746	0.00028	0.3	-0.50809	0.611387	Neither
ENSG00000048162	MPV	0.3	4.3e-19	-2.53144	0.0114	0.27	7.9e-17	-2.50421	0.012273	Neither
ENSG00000048392	MPV	0.33	3e-21	-0.242	0.808634	0.33	1.8e-21	-0.33984	0.733979	Neither
ENSG00000048405	MPV	-0.0026	0.51	-1.63326	0.102413	0.0044	0.16	-1.70188	0.088778	Neither
ENSG00000048471	MPV	0.089	3.2e-06	0.54308	0.587078	0.096	1.3e-06	0.691771	0.489081	Neither
ENSG00000048544	MPV	0.45	2.8e-31	0.846561	0.397	0.47	1.6e-32	0.919925	0.357612	Neither
ENSG00000048828	MPV	-0.0014	0.41	0.64713	0.517548	0.023	0.012	1.0962	0.272992	Neither
ENSG00000049089	MPV	0.024	0.011	-2.0794	0.0376	0.032	0.0042	-1.94558	0.051705	Neither
ENSG00000049167	MPV	0.24	5.3e-15	-2.60006	0.00932	0.23	2.4e-14	-2.80393	0.005048	Neither
ENSG00000049239	MPV	0.15	2e-09	0.960739	0.337	0.15	1.5e-09	1.25076	0.211023	Neither
ENSG00000049245	MPV	-0.00041	0.34	0.841801	0.4	-0.0016	0.42	1.40066	0.161315	Neither
ENSG00000049246	MPV	0.0048	0.15	0.426062	0.67	-0.0034	0.62	0.713705	0.47541	Neither
ENSG00000049247	MPV	0.08	9.9e-06	1.02256	0.307	0.096	1.3e-06	1.10116	0.270827	Neither
ENSG00000049249	MPV	0.043	0.0011	-0.814977	0.415	0.044	0.00095	0.116021	0.907636	Neither
ENSG00000049449	MPV	0.063	9.2e-05	-2.90148	0.00371	0.086	4.6e-06	-2.76822	0.005636	Neither
ENSG00000049541	MPV	0.1	5e-07	0.073281	0.941582	0.11	3.9e-07	0.119596	0.904803	Neither
ENSG00000049759	MPV	-0.0039	0.72	-0.29922	0.76477	-0.0038	0.7	-1.49022	0.13617	Neither
ENSG00000050130	MPV	0.13	9.9e-09	1.08597	0.277	0.13	9.7e-09	1.09923	0.272	Neither
ENSG00000050344	MPV	0.34	7.2e-22	1.28746	0.197933	0.33	1.7e-21	1.27388	0.202704	Neither
ENSG00000050393	MPV	0.0048	0.15	2.07839	0.0377	0.02	0.019	1.94121	0.052233	Neither
ENSG00000050405	MPV	0.25	5.4e-16	-0.961715	0.336	0.27	5.2e-17	-1.07992	0.28	Neither
ENSG00000050426	MPV	0.02	0.02	0.289692	0.772	0.022	0.015	0.530537	0.596	Neither
ENSG00000050748	MPV	0.076	1.8e-05	-0.19774	0.843	0.077	1.5e-05	-0.12092	0.903756	Neither
ENSG00000051009	MPV	0.087	4.1e-06	0.54291	0.5872	0.082	7.8e-06	0.06074	0.951569	Neither
ENSG00000051382	MPV	-0.0028	0.54	-0.83459	0.403947	0.0071	0.11	-0.88631	0.37545	Neither
ENSG00000051596	MPV	-0.0016	0.42	0.33656	0.736	0.0016	0.24	0.51496	0.606584	Neither
ENSG00000051620	MPV	0.34	5.5e-22	-0.852452	0.394	0.32	2.7e-20	-0.957799	0.338164	Neither
ENSG00000052126	MPV	-0.0044	0.9	-1.26795	0.205	0.0081	0.095	-1.59196	0.111	Neither
ENSG00000052723	MPV	-0.0031	0.58	0.930535	0.352	-0.00095	0.38	0.757837	0.448549	Neither
ENSG00000052749	MPV	0.36	2.7e-23	-2.48481	0.013	0.34	8.5e-22	-2.52849	0.0115	Neither
ENSG00000052795	MPV	0.028	0.0073	0.778255	0.436	0.027	0.0077	0.36394	0.716	Neither
ENSG00000052802	MPV	0.16	4.2e-10	0.824871	0.409	0.15	6.8e-10	0.82968	0.407	Neither
ENSG00000052841	MPV	0.03	0.0053	0.86415	0.3875	0.048	0.00056	0.81769	0.413536	Neither
ENSG00000053371	MPV	-0.0038	0.7	-1.35441	0.176	0.02	0.019	-1.57419	0.115444	Neither
ENSG00000054116	MPV	0.0081	0.094	-1.24721	0.212	0.013	0.047	-1.24083	0.21467	Neither
ENSG00000054148	MPV	0.05	0.00043	0.67211	0.501516	0.077	1.4e-05	0.11947	0.904906	Neither
ENSG00000054219	MPV	-0.00022	0.33	1.24	0.216	0.0028	0.2	1.03293	0.301639	Neither
ENSG00000054277	MPV	-0.00074	0.36	-1.81937	0.0689	-0.004	0.74	-1.79246	0.073058	Neither
ENSG00000054282	MPV	0.074	2.2e-05	-1.53618	0.124	0.071	3.2e-05	-1.72916	0.083781	Neither
ENSG00000054523	MPV	0.18	2.4e-11	3.02509	0.00249	0.19	4.1e-12	3.14918	0.001637	Neither
ENSG00000054967	MPV	0.047	0.00064	-0.41308	0.67955	0.035	0.0028	-0.03039	0.975755	Neither
ENSG00000054983	MPV	0.011	0.061	1.12273	0.262	0.004	0.17	0.24542	0.806	Neither
ENSG00000055044	MPV	0.19	3.8e-12	0.772	0.44	0.19	3.3e-12	0.422087	0.672961	Neither
ENSG00000055070	MPV	0.0052	0.14	-0.19833	0.843	0.0077	0.1	-0.524702	0.59979	Neither
ENSG00000055163	MPV	0.14	7.3e-09	0.25376	0.8	0.13	1.8e-08	0.44605	0.655559	Neither
ENSG00000055211	MPV	0.018	0.024	0.088875	0.929	0.026	0.0091	0.614825	0.53867	Neither
ENSG00000055483	MPV	0.23	2.2e-14	0.52774	0.597681	0.19	6.4e-12	0.69019	0.490072	Neither
ENSG00000055950	MPV	0.33	2.4e-21	0.91172	0.362	0.32	8.7e-21	1.0004	0.317	Neither
ENSG00000055955	MPV	-0.0043	0.85	0.14476	0.884902	0.0021	0.23	-0.09335	0.925625	Neither
ENSG00000056972	MPV	0.045	0.00086	0.446498	0.655	0.031	0.0046	0.538166	0.590463	Neither
ENSG00000057019	MPV	0.046	0.00075	0.40044	0.68883	0.025	0.0096	0.11283	0.910166	Neither
ENSG00000057252	MPV	0.015	0.039	0.091139	0.927	0.019	0.021	-0.282539	0.77753	Neither
ENSG00000057294	MPV	0.027	0.0074	0.211088	0.833	0.035	0.0028	0.25198	0.801	Neither
ENSG00000057608	MPV	0.092	2.2e-06	1.79039	0.0734	0.082	8.4e-06	0.8555	0.392	Neither
ENSG00000057704	MPV	-0.0041	0.78	-1.44699	0.148	-0.0016	0.42	-1.22064	0.222	Neither
ENSG00000058056	MPV	-0.003	0.57	0.15113	0.879873	-0.0023	0.49	0.41981	0.674626	Neither
ENSG00000058063	MPV	0.049	0.00048	0.44124	0.659041	0.058	0.00016	0.40273	0.687144	Neither
ENSG00000058091	MPV	0.091	2.5e-06	-0.162641	0.870801	0.093	2.1e-06	-0.213691	0.830788	Neither
ENSG00000058600	MPV	0.15	1.3e-09	0.85321	0.393542	0.16	5.6e-10	0.673501	0.500629	Neither
ENSG00000058729	MPV	0.023	0.014	1.11243	0.266	0.017	0.027	1.05768	0.290203	Neither
ENSG00000059377	MPV	0.057	0.00018	-0.111789	0.91099	0.033	0.0039	-0.541264	0.588326	Neither
ENSG00000059378	MPV	0.22	6.3e-14	-0.122736	0.902316	0.21	5.3e-13	0.275329	0.783063	Neither
ENSG00000059691	MPV	0.16	5.8e-10	-0.011703	0.991	0.14	2.3e-09	-0.29221	0.77	Neither
ENSG00000059769	MPV	0.059	0.00014	0.67621	0.498908	0.086	4.8e-06	0.48148	0.630178	Neither
ENSG00000060138	MPV	0.095	1.6e-06	0.316072	0.752	0.11	4.2e-07	0.264672	0.791	Neither
ENSG00000060237	MPV	0.0018	0.24	-1.7428	0.0814	-0.003	0.56	-0.693855	0.488	Neither
ENSG00000060688	MPV	0.18	3.1e-11	-2.92632	0.00343	0.21	3.6e-13	-2.58303	0.009794	Neither
ENSG00000060762	MPV	0.072	2.9e-05	0.199861	0.842	0.037	0.0022	-0.029	0.976865	Neither
ENSG00000060971	MPV	0.14	5.3e-09	0.00712	0.994323	0.14	2.8e-09	-0.16875	0.86599	Neither
ENSG00000060982	MPV	0.00054	0.29	-0.604505	0.546	-4.7e-05	0.32	-1.79184	0.0732	Neither
ENSG00000061794	MPV	-0.0038	0.7	1.09129	0.275	0.042	0.0012	0.942879	0.346	Neither
ENSG00000061987	MPV	-0.0044	0.88	-0.012631	0.99	0.0001	0.31	-0.496998	0.619	Neither
ENSG00000062194	MPV	-0.0044	0.9	1.31226	0.189	-0.0016	0.42	1.13714	0.255481	Neither
ENSG00000062282	MPV	0.004	0.17	-1.35734	0.17467	0.011	0.067	-1.57274	0.115779	Neither
ENSG00000062716	MPV	0.038	0.002	-0.38369	0.701206	0.041	0.0014	-0.2156	0.829299	Neither
ENSG00000063127	MPV	-0.0037	0.67	0.0395	0.968	-0.00048	0.35	0.33693	0.736172	Neither
ENSG00000063241	MPV	-0.0011	0.39	0.98865	0.323	-0.004	0.75	0.56497	0.572096	Neither
ENSG00000063322	MPV	0.094	1.8e-06	0.76962	0.442	0.089	3.3e-06	0.80852	0.418789	Neither
ENSG00000063761	MPV	0.11	1.9e-07	0.27817	0.781	0.1	8.5e-07	0.32979	0.742	Neither
ENSG00000063854	MPV	0.076	1.7e-05	0.89954	0.368366	0.064	8e-05	1.1047	0.269289	Neither
ENSG00000063978	MPV	0.066	6e-05	-0.63268	0.527	0.062	9.6e-05	-1.2816	0.2	Neither
ENSG00000064012	MPV	0.035	0.003	-1.5	0.133	0.038	0.0019	-1.37782	0.168259	Neither
ENSG00000064115	MPV	0.31	4.5e-20	-1.264	0.206	0.3	6.1e-19	-0.982167	0.326	Neither
ENSG00000064199	MPV	0.19	2.7e-12	-0.52955	0.59643	0.2	7.1e-13	-0.59268	0.553394	Neither
ENSG00000064201	MPV	0.12	1e-07	-0.94566	0.34432	0.092	2.2e-06	-0.76278	0.445594	Neither
ENSG00000064225	MPV	0.11	1.5e-07	1.69056	0.090922	0.12	1.1e-07	1.66011	0.096893	Neither
ENSG00000064419	MPV	0.22	1.2e-13	-0.528993	0.59681	0.2	1.1e-12	-0.861477	0.388975	Neither
ENSG00000064490	MPV	0.0014	0.25	0.0018	0.999	-0.0013	0.4	0.4128	0.679753	Neither
ENSG00000064547	MPV	0.065	6.7e-05	0.38072	0.703	0.063	8.5e-05	0.51413	0.607158	Neither
ENSG00000064601	MPV	0.02	0.019	-0.98729	0.323501	0.024	0.012	-0.687873	0.492	Neither
ENSG00000064651	MPV	0.028	0.0067	0.50623	0.613	0.025	0.011	0.73331	0.463369	Neither
ENSG00000064666	MPV	0.066	6.2e-05	0.71209	0.476	0.052	0.00034	0.91053	0.362543	Neither
ENSG00000064687	MPV	0.2	2.4e-12	0.25224	0.801	0.18	2.1e-11	0.38533	0.69999	Neither
ENSG00000064726	MPV	0.032	0.0043	1.70372	0.088434	0.024	0.011	1.70484	0.08822	Neither
ENSG00000064763	MPV	0.014	0.04	-2.28831	0.0221	0.025	0.0098	-2.85542	0.0043	Neither
ENSG00000064886	MPV	0.032	0.0044	0.515229	0.606	0.027	0.0077	0.571607	0.567588	Neither
ENSG00000064933	MPV	0.0013	0.26	-0.185	0.854	0.003	0.2	-0.686623	0.49232	Neither
ENSG00000064989	MPV	0.093	2e-06	0.925	0.355	0.066	5.9e-05	0.938915	0.347774	Neither
ENSG00000065000	MPV	0.048	0.00054	0.27085	0.787	0.08	1.1e-05	0.86009	0.38974	Neither
ENSG00000065060	MPV	0.22	4.7e-14	0.291044	0.771	0.23	2.4e-14	0.140294	0.888428	Neither
ENSG00000065135	MPV	0.31	5.3e-20	-2.18855	0.0286	0.29	1.3e-18	-2.19229	0.028359	Neither
ENSG00000065154	MPV	0.11	1.9e-07	-0.40567	0.685	0.079	1.2e-05	-0.14243	0.887	Neither
ENSG00000065268	MPV	0.0081	0.095	0.79478	0.427	0.012	0.052	1.03124	0.30243	Neither
ENSG00000065308	MPV	0.035	0.003	1.13934	0.255	0.046	0.00074	0.925178	0.354873	Neither
ENSG00000065457	MPV	0.29	1.9e-18	-0.156	0.87603	0.31	8.1e-20	-0.010365	0.99173	Neither
ENSG00000065485	MPV	0.11	2.8e-07	-3.10997	0.001871	0.087	4.2e-06	-2.91934	0.003508	Neither
ENSG00000065526	MPV	-0.0039	0.71	0.280714	0.779	-0.0013	0.4	0.492334	0.622483	Neither
ENSG00000065559	MPV	0.02	0.019	2.84815	0.004397	0.015	0.036	2.19765	0.027974	Neither
ENSG00000065609	MPV	0.00088	0.28	-0.132488	0.895	0.0031	0.19	-0.170499	0.864618	Neither
ENSG00000065613	MPV	0.04	0.0016	-1.10662	0.268	0.046	0.0007	-2.19673	0.028	Neither
ENSG00000065675	MPV	-0.0044	0.86	-2.29766	0.0216	-0.0043	0.82	-1.37012	0.171	Neither
ENSG00000065717	MPV	-0.0045	0.96	1.90874	0.0563	-0.0026	0.52	1.76585	0.077421	Neither
ENSG00000065802	MPV	-0.00068	0.36	-1.31	0.19	-0.0014	0.41	-1.15524	0.247991	Neither
ENSG00000065809	MPV	0.045	0.00084	-1.38645	0.166	0.046	0.00072	-1.11329	0.266	Neither
ENSG00000065833	MPV	0.2	1.1e-12	-0.291774	0.77	0.14	2.8e-09	-0.229584	0.818415	Neither
ENSG00000065882	MPV	-0.0017	0.43	0.263129	0.792	-0.004	0.74	0.47062	0.638	Neither
ENSG00000065911	MPV	0.062	9.5e-05	1.54	0.124	0.061	0.00012	1.56454	0.117691	Neither
ENSG00000066027	MPV	0.088	3.7e-06	-0.025795	0.979	0.089	3.2e-06	0.442695	0.657986	Neither
ENSG00000066084	MPV	0.016	0.034	0.537899	0.591	0.013	0.049	0.088746	0.929	Neither
ENSG00000066136	MPV	-0.0045	1	2.92384	0.00346	0.0013	0.26	1.59518	0.110672	Neither
ENSG00000066185	MPV	-0.0035	0.64	-1.21545	0.224	-0.0041	0.77	-1.27159	0.203518	Neither
ENSG00000066294	MPV	-0.0042	0.78	-1.12899	0.259	-0.0024	0.49	-1.47738	0.139574	Neither
ENSG00000066336	MPV	0.08	9.8e-06	-0.83564	0.40336	0.059	0.00015	-0.83926	0.401324	Neither
ENSG00000066427	MPV	-0.0025	0.5	0.39483	0.693	-0.0032	0.6	1.09839	0.272	Neither
ENSG00000066583	MPV	0.0093	0.079	0.58241	0.56	0.0042	0.16	0.29529	0.767774	Neither
ENSG00000066651	MPV	0.044	0.00093	0.719499	0.472	0.044	0.00098	0.545435	0.585454	Neither
ENSG00000066654	MPV	0.1	7.6e-07	-0.77735	0.436955	0.083	7.3e-06	-0.449179	0.653303	Neither
ENSG00000066697	MPV	0.0033	0.19	1.94475	0.051806	0.014	0.041	2.1565	0.031044	Neither
ENSG00000066855	MPV	0.16	5.5e-10	-0.436	0.663092	0.14	4.2e-09	-0.44166	0.658737	Neither
ENSG00000066926	MPV	0.019	0.022	1.00442	0.31517	0.058	0.00016	1.22428	0.22085	Neither
ENSG00000067057	MPV	0.022	0.015	0.56232	0.574	0.016	0.031	0.45439	0.65	Neither
ENSG00000067066	MPV	0.023	0.013	-0.123	0.902	0.023	0.014	-0.026983	0.978473	Neither
ENSG00000067221	MPV	0.028	0.0073	0.005145	0.995895	0.015	0.038	-0.36612	0.71427	Neither
ENSG00000067365	MPV	0.087	4.1e-06	-1.34267	0.179377	0.083	7.4e-06	-1.47364	0.140578	Neither
ENSG00000067533	MPV	0.16	2e-10	-1.83083	0.0671	0.14	3.8e-09	-1.90195	0.057178	Neither
ENSG00000067715	MPV	-0.00055	0.35	-1.01387	0.311	0.002	0.23	-0.914117	0.361	Neither
ENSG00000067798	MPV	0.0084	0.091	-0.722094	0.47	-0.0016	0.42	-0.933866	0.35	Neither
ENSG00000067836	MPV	0.37	3.7e-24	-0.77586	0.43783	0.33	2.5e-21	-0.389318	0.697041	Neither
ENSG00000068024	MPV	0.0066	0.12	0.261	0.794	0.017	0.028	0.633222	0.526588	Neither
ENSG00000068097	MPV	0.098	1e-06	0.60047	0.548194	0.11	3.1e-07	1.11639	0.264254	Neither
ENSG00000068489	MPV	0.0042	0.16	0.64529	0.518739	0.016	0.033	-1.00054	0.317051	Neither
ENSG00000068654	MPV	0.14	8.2e-09	-1.1	0.273	0.15	2.1e-09	-1.26056	0.207468	Neither
ENSG00000068784	MPV	0.23	9.7e-15	-0.207	0.836	0.25	9.1e-16	-0.303823	0.761263	Neither
ENSG00000068878	MPV	0.027	0.0082	0.118	0.906	0.072	2.8e-05	0.191536	0.848105	Neither
ENSG00000069011	MPV	-0.00091	0.37	1.78122	0.0749	0.012	0.055	1.70141	0.088866	Neither
ENSG00000069248	MPV	0.029	0.0058	-1.84753	0.0647	0.028	0.0066	-1.48677	0.137075	Neither
ENSG00000069275	MPV	0.1	6.5e-07	-1.33288	0.183	0.096	1.3e-06	-1.50864	0.131391	Neither
ENSG00000069849	MPV	0.018	0.025	0.27017	0.78703	0.019	0.022	0.36452	0.715466	Neither
ENSG00000069869	MPV	0.068	4.9e-05	1.85436	0.063688	0.071	3e-05	1.84417	0.06516	Neither
ENSG00000069943	MPV	0.076	1.7e-05	0.824304	0.409767	0.079	1.2e-05	0.74813	0.45438	Neither
ENSG00000069966	MPV	0.21	1.6e-13	1.49182	0.135745	0.22	6.1e-14	1.10861	0.2676	Neither
ENSG00000069974	MPV	0.045	0.00081	0.793841	0.427288	0.049	0.00049	-0.1736	0.86218	Neither
ENSG00000070047	MPV	-0.0038	0.69	1.93568	0.05291	-0.004	0.74	-0.0529	0.957808	Neither
ENSG00000070081	MPV	0.15	7.8e-10	-1.03513	0.30061	0.14	4.4e-09	-1.18915	0.234382	Neither
ENSG00000070190	MPV	0.027	0.0078	0.593977	0.553	0.037	0.0021	0.80763	0.419	Neither
ENSG00000070404	MPV	0.011	0.061	-0.51925	0.604	0.023	0.013	-0.68125	0.495715	Neither
ENSG00000070476	MPV	-0.0039	0.72	0.27427	0.783877	0.00086	0.28	-0.19369	0.846418	Neither
ENSG00000070501	MPV	0.013	0.05	0.504	0.613918	0.026	0.0087	0.78847	0.430424	Neither
ENSG00000070540	MPV	0.13	1.4e-08	-0.33679	0.736278	0.13	1.6e-08	0.08611	0.931377	Neither
ENSG00000070610	MPV	0.0063	0.12	1.03063	0.302716	0.013	0.046	1.30065	0.193379	Neither
ENSG00000070614	MPV	0.053	0.00032	0.6908	0.49	0.045	0.00079	0.34725	0.728405	Neither
ENSG00000070669	MPV	0.082	7.5e-06	-0.877362	0.38029	0.11	1.2e-07	-0.713354	0.475627	Neither
ENSG00000070718	MPV	0.21	3e-13	-0.147	0.883134	0.22	7.9e-14	-0.43146	0.666133	Neither
ENSG00000070731	MPV	0.47	1.2e-32	1.36766	0.171419	0.48	6.7e-34	1.19914	0.230473	Neither
ENSG00000070759	MPV	0.014	0.043	2.67014	0.00758	0.017	0.031	2.84922	0.004383	Neither
ENSG00000070761	MPV	-0.0032	0.6	-0.01506	0.987981	-0.0024	0.49	-0.001591	0.99873	Neither
ENSG00000070831	MPV	-0.0043	0.83	0.774861	0.438	-0.0042	0.81	-0.528412	0.597213	Neither
ENSG00000071054	MPV	0.0098	0.075	-0.412	0.68	0.019	0.022	-0.623133	0.533197	Neither
ENSG00000071073	MPV	0.012	0.053	-0.0471	0.962	0.0029	0.2	-0.141731	0.887292	Neither
ENSG00000071127	MPV	-0.00073	0.36	0.729815	0.466	-0.0035	0.64	0.38737	0.698	Neither
ENSG00000071242	MPV	0.25	1.7e-15	1.13763	0.255	0.25	4.7e-16	1.12529	0.260465	Neither
ENSG00000071243	MPV	0.012	0.053	0.457839	0.647068	0.00042	0.3	0.795711	0.4262	Neither
ENSG00000071246	MPV	0.44	6e-30	-1.67969	0.093	0.38	2.3e-25	-1.97783	0.0479	Neither
ENSG00000071462	MPV	-0.0039	0.71	-2.72981	0.006337	-0.0038	0.69	-2.16106	0.03069	Neither
ENSG00000071794	MPV	0.049	0.00048	-1.71939	0.085543	0.051	0.00037	-1.31629	0.188076	Neither
ENSG00000071894	MPV	0.033	0.0037	0.442	0.658242	0.027	0.008	1.07469	0.282515	Neither
ENSG00000071967	MPV	0.25	1.1e-15	-1.21	0.226	0.23	9.8e-15	-0.982146	0.326028	Neither
ENSG00000071994	MPV	-0.0043	0.83	-0.730323	0.465	0.0027	0.21	-0.967671	0.333209	Neither
ENSG00000072110	MPV	-9.7e-05	0.32	-0.76927	0.442	0.00089	0.27	-0.968788	0.333	Neither
ENSG00000072121	MPV	0.0056	0.13	-0.90033	0.368	0.019	0.022	-1.38409	0.166	Neither
ENSG00000072274	MPV	0.048	0.0006	-0.62348	0.532966	0.053	0.0003	-0.39331	0.694088	Neither
ENSG00000072310	MPV	-0.00026	0.33	0.2203	0.82564	0.006	0.13	0.20207	0.839863	Neither
ENSG00000072364	MPV	0.12	3.8e-08	0.18776	0.851	0.14	4.7e-09	0.12025	0.904283	Neither
ENSG00000072401	MPV	-0.0035	0.64	0.06595	0.947	-0.0041	0.76	0.3895	0.697	Neither
ENSG00000072518	MPV	-0.003	0.56	-0.07112	0.9433	-0.002	0.46	-1.9649	0.049426	Neither
ENSG00000072609	MPV	0.031	0.0048	2.25703	0.024	0.033	0.0038	2.17358	0.0297	Neither
ENSG00000072694	MPV	0.052	0.00036	-0.12779	0.898	0.03	0.0051	0.358791	0.719752	Neither
ENSG00000072756	MPV	0.095	1.5e-06	0.1746	0.861397	0.079	1.2e-05	0.35093	0.725642	Neither
ENSG00000072778	MPV	0.029	0.0061	1.84662	0.064803	0.021	0.017	1.79211	0.073116	Neither
ENSG00000072786	MPV	0.022	0.015	-0.10342	0.918	0.029	0.006	0.00358	0.997144	Neither
ENSG00000072864	MPV	0.059	0.00014	-1.44207	0.149282	0.086	5e-06	-1.91718	0.055215	Neither
ENSG00000072952	MPV	0.18	3.8e-11	0.67767	0.49798	0.18	2.2e-11	0.79115	0.428857	Neither
ENSG00000073050	MPV	0.14	4.7e-09	-0.33776	0.736	0.12	3.4e-08	-0.51714	0.605057	Neither
ENSG00000073060	MPV	0.019	0.021	0.080732	0.936	0.017	0.027	0.454317	0.65	Neither
ENSG00000073150	MPV	0.091	2.7e-06	0.576965	0.563963	0.1	6.1e-07	0.40316	0.686828	Neither
ENSG00000073169	MPV	-0.004	0.74	-1.23277	0.217661	-0.0045	0.99	-0.93498	0.349797	Neither
ENSG00000073331	MPV	0.028	0.0065	-0.489989	0.624	0.013	0.046	-0.71033	0.477	Neither
ENSG00000073578	MPV	0.05	0.00045	1.87697	0.0605	0.071	3.3e-05	2.10218	0.035537	Neither
ENSG00000073584	MPV	0.29	1.5e-18	1.13828	0.255003	0.27	2.3e-17	1.45545	0.145544	Neither
ENSG00000073614	MPV	-0.0043	0.82	-0.231504	0.817	-0.0033	0.61	-0.407524	0.684	Neither
ENSG00000073737	MPV	-0.0042	0.81	0.17	0.865	-0.0044	0.86	-0.660852	0.508707	Neither
ENSG00000073756	MPV	0.18	4e-11	-0.604046	0.546	0.13	1.2e-08	-0.568892	0.569429	Neither
ENSG00000073849	MPV	-0.0045	0.97	-1.28609	0.19841	-0.0027	0.53	-0.73779	0.460645	Neither
ENSG00000073910	MPV	0.00061	0.29	0.48224	0.629635	-0.0033	0.61	0.66202	0.507958	Neither
ENSG00000073969	MPV	0.11	2.2e-07	-0.03077	0.97545	0.089	3.1e-06	-0.09163	0.926993	Neither
ENSG00000074071	MPV	-0.0028	0.54	0.57665	0.564173	-0.0022	0.48	0.373439	0.708821	Neither
ENSG00000074201	MPV	0.11	2.1e-07	-0.88947	0.37375	0.11	2.5e-07	-0.7559	0.449711	Neither
ENSG00000074266	MPV	-0.0044	0.85	1.03315	0.30153	0.0033	0.19	0.92271	0.356158	Neither
ENSG00000074356	MPV	-0.0045	0.96	0.53583	0.592076	-0.0032	0.59	0.99821	0.318175	Neither
ENSG00000074582	MPV	0.11	2.5e-07	0.295	0.768	0.11	2.5e-07	0.492031	0.622698	Neither
ENSG00000074603	MPV	0.0049	0.15	-0.717215	0.473241	-0.00093	0.37	-0.57507	0.56524	Neither
ENSG00000074657	MPV	0.0058	0.13	0.63305	0.5267	0.01	0.07	0.97716	0.32849	Neither
ENSG00000074695	MPV	-0.0045	1	-0.71788	0.47283	-0.0044	0.9	-0.30748	0.75848	Neither
ENSG00000074696	MPV	0.092	2.3e-06	0.312144	0.754931	0.1	7.2e-07	0.60068	0.54805	Neither
ENSG00000074706	MPV	0.21	2.7e-13	-0.032922	0.974	0.19	3.3e-12	-0.103815	0.917316	Neither
ENSG00000074755	MPV	0.14	8.7e-09	0.88175	0.377913	0.16	4.6e-10	0.67742	0.49814	Neither
ENSG00000074800	MPV	0.021	0.018	0.893534	0.372	0.027	0.0077	1.23258	0.217733	Neither
ENSG00000075089	MPV	0.23	1.3e-14	-1.79452	0.0727	0.22	1.3e-13	-1.67771	0.0934	Neither
ENSG00000075131	MPV	0.0083	0.092	-0.570459	0.568366	0.026	0.0089	-0.44461	0.6566	Neither
ENSG00000075142	MPV	0.29	1.9e-18	-0.60237	0.546928	0.29	8.6e-19	-0.745647	0.455881	Neither
ENSG00000075151	MPV	0.01	0.073	1.51018	0.131	0.0034	0.18	1.33067	0.183298	Neither
ENSG00000075188	MPV	0.0091	0.082	1.50516	0.132	-0.0033	0.6	1.24414	0.213	Neither
ENSG00000075223	MPV	0.0013	0.26	0.3727	0.709371	0.0047	0.15	-0.228292	0.81942	Neither
ENSG00000075234	MPV	0.61	9.5e-48	0.100749	0.919749	0.59	2.6e-45	0.21316	0.831204	Neither
ENSG00000075239	MPV	0.092	2.3e-06	-0.14129	0.88764	0.075	1.9e-05	-0.4439	0.657117	Neither
ENSG00000075240	MPV	0.052	0.00032	1.08797	0.276606	0.073	2.6e-05	1.17372	0.240505	Neither
ENSG00000075336	MPV	0.062	9.5e-05	0.15726	0.87504	0.067	5.2e-05	0.22059	0.82541	Neither
ENSG00000075399	MPV	0.0026	0.21	1.29405	0.195648	0.00038	0.3	1.32702	0.184504	Neither
ENSG00000075413	MPV	0.051	0.00037	0.26597	0.79	0.045	0.00079	0.227075	0.82	Neither
ENSG00000075618	MPV	-0.0015	0.41	1.39029	0.164442	-0.0043	0.82	1.25565	0.209244	Neither
ENSG00000075651	MPV	0.31	7.2e-20	1.65317	0.098296	0.31	7.4e-20	1.74858	0.080364	Neither
ENSG00000075785	MPV	-0.0024	0.5	-0.02526	0.979848	-0.0035	0.64	-0.63523	0.525281	Neither
ENSG00000075884	MPV	0.015	0.038	-1.26	0.208	0.027	0.0078	-1.16975	0.242102	Neither
ENSG00000075914	MPV	0.41	3.4e-27	-0.55616	0.578101	0.4	2.1e-26	-0.58824	0.556371	Neither
ENSG00000075945	MPV	-0.0039	0.72	-0.558045	0.577	-0.0044	0.88	-0.318221	0.750317	Neither
ENSG00000075975	MPV	0.035	0.0028	0.13256	0.894541	0.028	0.0066	-0.03404	0.972844	Neither
ENSG00000076003	MPV	0.061	0.00011	-0.846	0.398	0.084	5.9e-06	-0.252406	0.800727	Neither
ENSG00000076043	MPV	0.017	0.027	0.70959	0.47796	0.047	0.00067	0.66094	0.508652	Neither
ENSG00000076053	MPV	-0.0045	0.97	1.74082	0.08172	0.00074	0.28	0.69282	0.488422	Neither
ENSG00000076067	MPV	0.28	6.7e-18	-1.26985	0.204	0.27	3.5e-17	-0.848604	0.396	Neither
ENSG00000076242	MPV	0.068	4.5e-05	-0.32075	0.748403	0.06	0.00013	-0.17237	0.863147	Neither
ENSG00000076513	MPV	-0.0045	0.95	0.681626	0.495	-0.0014	0.41	2.4078	0.016	Neither
ENSG00000076555	MPV	0.17	9.4e-11	0.434427	0.664	0.19	3.1e-12	0.655388	0.512	Neither
ENSG00000076641	MPV	0.12	1.1e-07	1.22	0.221858	0.094	1.7e-06	0.63601	0.524767	Neither
ENSG00000076662	MPV	0.072	2.7e-05	-0.99612	0.319	0.072	2.7e-05	-1.05946	0.289391	Neither
ENSG00000076924	MPV	0.16	4.3e-10	-2.30001	0.0214	0.15	1.7e-09	-2.11918	0.034075	Neither
ENSG00000076944	MPV	0.0082	0.093	-1.98281	0.0474	0.0049	0.15	-1.40927	0.158756	Neither
ENSG00000077097	MPV	-0.0018	0.44	0.77628	0.437585	-0.0038	0.68	1.23449	0.21702	Neither
ENSG00000077147	MPV	0.12	8.1e-08	0.33079	0.741	0.15	1.5e-09	0.70384	0.482	Neither
ENSG00000077238	MPV	0.0029	0.2	-1.50307	0.132822	0.011	0.065	-1.30032	0.193491	Neither
ENSG00000077380	MPV	0.059	0.00014	-0.968	0.333	0.07	3.6e-05	-1.05244	0.292599	Neither
ENSG00000077454	MPV	-0.0039	0.72	1.09598	0.273089	-0.0012	0.39	0.596089	0.551116	Neither
ENSG00000077458	MPV	0.047	0.00067	1.55575	0.11977	0.034	0.0033	2.00431	0.045037	Neither
ENSG00000077514	MPV	0.017	0.03	-0.41034	0.68155	0.02	0.02	-0.22788	0.819737	Neither
ENSG00000077585	MPV	0.0026	0.21	-0.525138	0.599	0.024	0.012	-0.578474	0.562944	Neither
ENSG00000077684	MPV	0.056	0.00022	-1.67284	0.0944	0.055	0.00024	-1.80585	0.0709	Neither
ENSG00000078043	MPV	0.16	5.2e-10	-0.21974	0.82608	0.14	4.1e-09	-0.07321	0.94164	Neither
ENSG00000078070	MPV	-0.0022	0.47	0.24129	0.809328	0.0015	0.25	-0.01362	0.98913	Neither
ENSG00000078114	MPV	0.25	5.5e-16	0.98407	0.325	0.24	3.5e-15	0.84809	0.396	Neither
ENSG00000078124	MPV	0.085	5.2e-06	-0.31374	0.75372	0.076	1.8e-05	-0.54755	0.584002	Neither
ENSG00000078177	MPV	0.31	6e-20	1.06472	0.287	0.29	1.7e-18	0.67849	0.497	Neither
ENSG00000078269	MPV	0.0066	0.12	-0.486754	0.626	0.0017	0.24	-0.755979	0.449662	Neither
ENSG00000078399	MPV	0.082	8.2e-06	-0.178653	0.85821	0.07	3.6e-05	0.405139	0.685376	Neither
ENSG00000078403	MPV	0.011	0.06	2.22051	0.0264	0.0036	0.18	2.27052	0.0232	Neither
ENSG00000078487	MPV	0.026	0.0091	-1.06027	0.289024	0.022	0.015	-1.12954	0.258671	Neither
ENSG00000078674	MPV	-0.0039	0.72	-0.422	0.673038	-0.0045	0.98	0.96229	0.335905	Neither
ENSG00000078747	MPV	0.063	8.5e-05	1.0952	0.273429	0.052	0.00036	0.793464	0.428	Neither
ENSG00000078808	MPV	0.035	0.003	0.397621	0.691	0.039	0.0017	0.113117	0.909938	Neither
ENSG00000078902	MPV	0.0057	0.13	-1.42615	0.15383	0.00015	0.31	-1.76079	0.078273	Neither
ENSG00000078967	MPV	0.0038	0.17	2.24942	0.024486	-0.00078	0.36	2.51687	0.01184	Neither
ENSG00000079134	MPV	0.004	0.17	1.36739	0.1715	0.0025	0.21	1.1615	0.24544	Neither
ENSG00000079215	MPV	0.0087	0.087	1.77222	0.0764	0.011	0.066	0.56333	0.573212	Neither
ENSG00000079257	MPV	0.28	5.8e-18	-1.05112	0.293203	0.29	1.1e-18	-1.07183	0.283795	Neither
ENSG00000079263	MPV	-0.0029	0.56	-0.607	0.544	-0.0045	0.96	-0.708123	0.478869	Neither
ENSG00000079277	MPV	0.036	0.0025	0.833704	0.404	0.029	0.0057	0.527347	0.597953	Neither
ENSG00000079335	MPV	-0.0033	0.61	-0.625008	0.532	-0.0038	0.69	-0.126518	0.899322	Neither
ENSG00000079459	MPV	0.12	8.2e-08	-0.5	0.617161	0.073	2.5e-05	-0.757	0.44905	Neither
ENSG00000079462	MPV	0.013	0.051	0.14186	0.887	0.017	0.03	0.02374	0.981058	Neither
ENSG00000079691	MPV	0.26	3.7e-16	0.160154	0.873	0.26	1.2e-16	0.171768	0.86362	Neither
ENSG00000079739	MPV	0.42	1.4e-28	0.750612	0.453	0.43	1.9e-29	0.261733	0.793527	Neither
ENSG00000079785	MPV	0.14	6.1e-09	0.498	0.618	0.13	2.7e-08	0.573996	0.56597	Neither
ENSG00000079819	MPV	-0.0025	0.51	-1.28424	0.199	-0.0041	0.77	-1.65284	0.098363	Neither
ENSG00000080007	MPV	-0.0033	0.61	0.004975	0.996	0.00059	0.29	0.292656	0.769785	Neither
ENSG00000080371	MPV	-0.0043	0.82	1.43894	0.15	-0.00074	0.36	2.01494	0.0439	Neither
ENSG00000080546	MPV	0.036	0.0024	0.386181	0.699	0.032	0.0039	0.860682	0.389413	Neither
ENSG00000080608	MPV	-0.0039	0.72	0.90934	0.363172	-0.0045	0.91	0.90789	0.363935	Neither
ENSG00000080815	MPV	-0.002	0.46	-0.53752	0.591	0.019	0.021	-1.04346	0.297	Neither
ENSG00000080819	MPV	0.17	5.7e-11	-0.5556	0.578484	0.16	2.1e-10	-0.97092	0.331587	Neither
ENSG00000080822	MPV	-0.0042	0.8	-1.51958	0.128616	-0.0028	0.54	-1.03456	0.300872	Neither
ENSG00000080824	MPV	-0.0024	0.49	-1.36121	0.173	-0.0031	0.58	-0.754331	0.451	Neither
ENSG00000080845	MPV	0.052	0.00034	-0.7168	0.473497	0.052	0.00036	-0.422326	0.673	Neither
ENSG00000081014	MPV	0.063	8.4e-05	0.411015	0.681062	0.069	3.9e-05	0.92592	0.35449	Neither
ENSG00000081019	MPV	-0.001	0.38	0.741248	0.459	0.00011	0.31	0.485863	0.627064	Neither
ENSG00000081087	MPV	0.2	9.3e-13	-1.04055	0.298	0.2	1.2e-12	-1.0221	0.306736	Neither
ENSG00000081177	MPV	-0.0045	0.99	-1.93186	0.0534	0.023	0.013	-0.252397	0.801	Neither
ENSG00000081189	MPV	0.07	3.5e-05	-0.1529	0.878	0.06	0.00012	0.2798	0.779634	Neither
ENSG00000081237	MPV	-0.0008	0.37	0.022721	0.982	0.0048	0.15	0.154083	0.877545	Neither
ENSG00000081692	MPV	0.087	4e-06	-0.012657	0.99	0.092	2.3e-06	-0.063837	0.9491	Neither
ENSG00000081721	MPV	0.017	0.03	1.04205	0.297	0.038	0.0019	0.811761	0.416929	Neither
ENSG00000081791	MPV	0.048	0.00055	-2.12344	0.0337	0.047	0.00064	-2.24241	0.024935	Neither
ENSG00000081870	MPV	-0.0044	0.87	-0.286301	0.775	-0.0039	0.72	-0.475377	0.634518	Neither
ENSG00000082068	MPV	-0.0041	0.77	0.94436	0.345	-0.0043	0.85	1.07253	0.283481	Neither
ENSG00000082074	MPV	0.0043	0.16	1.11835	0.263	0.0069	0.11	1.7749	0.075914	Neither
ENSG00000082146	MPV	0.00062	0.29	1.04	0.299	0.0025	0.21	0.757457	0.448776	Neither
ENSG00000082212	MPV	0.27	3.3e-17	-0.92564	0.35464	0.28	1.2e-17	-1.03736	0.29957	Neither
ENSG00000082213	MPV	-0.0041	0.76	0.22969	0.818	-0.0017	0.43	-0.30429	0.760909	Neither
ENSG00000082516	MPV	-0.0044	0.87	-0.81606	0.414	-0.0045	0.92	0.35846	0.72	Neither
ENSG00000082641	MPV	-7.8e-05	0.32	0.44118	0.659084	0.016	0.032	0.57563	0.564867	Neither
ENSG00000082781	MPV	0.011	0.065	0.32186	0.747562	-0.00095	0.38	0.77622	0.437621	Neither
ENSG00000082996	MPV	0.051	0.0004	0.98132	0.326435	0.06	0.00012	0.82128	0.411486	Neither
ENSG00000083097	MPV	0.034	0.0034	0.709083	0.478	0.05	0.00042	0.293547	0.769104	Neither
ENSG00000083099	MPV	0.0035	0.18	-0.101532	0.919	-0.0034	0.63	-0.85539	0.392335	Neither
ENSG00000083290	MPV	0.092	2.1e-06	2.13604	0.032676	0.074	2.3e-05	2.23363	0.025507	Neither
ENSG00000083444	MPV	0.073	2.5e-05	-0.279776	0.78	0.079	1.1e-05	0.247492	0.804527	Neither
ENSG00000083454	MPV	0.082	7.7e-06	3.75003	0.000177	0.068	4.7e-05	3.62118	0.000293	Neither
ENSG00000083457	MPV	0.034	0.0033	3.09973	0.001937	0.064	8e-05	2.88679	0.003892	Neither
ENSG00000083812	MPV	0.0018	0.24	0.83604	0.403	0.0018	0.24	0.3538	0.723488	Neither
ENSG00000083828	MPV	0.19	4.9e-12	-0.62938	0.529	0.19	5.3e-12	-0.82328	0.410347	Neither
ENSG00000083844	MPV	0.14	3.2e-09	-0.10431	0.917	0.062	9.2e-05	-0.0704	0.943879	Neither
ENSG00000083845	MPV	0.074	2.2e-05	-0.78422	0.433	0.071	3.3e-05	-1.15028	0.250027	Neither
ENSG00000084070	MPV	0.01	0.072	1.47283	0.141	0.016	0.033	1.11623	0.264324	Neither
ENSG00000084072	MPV	0.34	6.5e-22	0.8633	0.388	0.3	3.5e-19	0.607995	0.54319	Neither
ENSG00000084092	MPV	0.037	0.0021	-3.97035	7.18e-05	0.019	0.023	-3.82814	0.000129	Neither
ENSG00000084110	MPV	0.2	6.4e-13	0.21085	0.833	0.19	5.2e-12	0.033109	0.974	Neither
ENSG00000084207	MPV	0.071	3.3e-05	-0.23721	0.81249	0.063	8.2e-05	-0.07332	0.941552	Neither
ENSG00000084623	MPV	0.018	0.027	-0.463377	0.643	0.016	0.031	-0.667841	0.504235	Neither
ENSG00000084733	MPV	0.035	0.003	0.164	0.87	0.025	0.01	-0.029865	0.976175	Neither
ENSG00000084754	MPV	0.084	6.5e-06	1.28	0.199	0.071	3.1e-05	1.00477	0.315008	Neither
ENSG00000084764	MPV	0.057	0.00018	1.24	0.216	0.049	0.00052	1.53744	0.124185	Neither
ENSG00000085265	MPV	0.054	0.00028	-0.95846	0.337831	0.064	8.1e-05	-0.70172	0.482856	Neither
ENSG00000085365	MPV	0.0082	0.093	-0.1024	0.918	-0.00067	0.36	1.23989	0.215016	Neither
ENSG00000085415	MPV	-0.0045	0.99	1.09118	0.27519	0.0022	0.22	0.55648	0.57788	Neither
ENSG00000085433	MPV	0.24	7.8e-15	-0.494139	0.621	0.23	1.3e-14	-0.593389	0.552921	Neither
ENSG00000085449	MPV	0.34	3.9e-22	1.23	0.219	0.33	3.2e-21	1.20434	0.228457	Neither
ENSG00000085644	MPV	0.051	0.00037	0.3598	0.719	0.042	0.0012	-0.034276	0.972657	Neither
ENSG00000085662	MPV	0.15	1.6e-09	1.58023	0.114054	0.14	6.9e-09	1.34048	0.180088	Neither
ENSG00000085719	MPV	0.0094	0.079	0.126	0.900002	0.019	0.023	0.19315	0.84684	Neither
ENSG00000085721	MPV	0.011	0.061	-0.06104	0.951329	0.0099	0.074	0.022171	0.982312	Neither
ENSG00000085788	MPV	0.018	0.024	-0.0767	0.938887	0.023	0.014	-0.37344	0.708822	Neither
ENSG00000085832	MPV	0.058	0.00017	-0.169797	0.865	0.058	0.00017	-0.079784	0.936409	Neither
ENSG00000085840	MPV	0.0057	0.13	-1.76648	0.0773	-0.0032	0.59	-1.35163	0.176494	Neither
ENSG00000085871	MPV	0.14	5.3e-09	-0.76444	0.445	0.13	1.5e-08	-0.53351	0.594	Neither
ENSG00000085978	MPV	0.081	8.8e-06	1.36	0.174	0.056	0.0002	1.0524	0.292615	Neither
ENSG00000085998	MPV	0.083	7.4e-06	1.02915	0.303	0.063	8.6e-05	0.693202	0.488183	Neither
ENSG00000086061	MPV	-0.0038	0.7	2.60481	0.009193	-0.0044	0.89	2.51422	0.011929	Neither
ENSG00000086062	MPV	0.053	0.00029	1.16005	0.246028	0.028	0.0065	0.72958	0.465648	Neither
ENSG00000086200	MPV	0.0037	0.18	2.52807	0.0115	0.023	0.012	2.24836	0.024553	Neither
ENSG00000086232	MPV	0.44	1e-29	-0.660663	0.508829	0.43	1e-28	-0.962474	0.335811	Neither
ENSG00000086288	MPV	0.17	1.4e-10	-1.36812	0.171276	0.17	1.5e-10	-1.27301	0.203015	Neither
ENSG00000086289	MPV	0.42	1.9e-28	1.25399	0.209844	0.42	5.5e-28	1.18142	0.237437	Neither
ENSG00000086300	MPV	0.041	0.0013	1.04872	0.294307	0.04	0.0015	0.976731	0.328702	Neither
ENSG00000086475	MPV	0.07	3.7e-05	-0.2555	0.798	0.07	3.8e-05	-0.54879	0.583	Neither
ENSG00000086589	MPV	0.12	6.6e-08	0.4328	0.665	0.12	1.1e-07	0.96477	0.334661	Neither
ENSG00000086598	MPV	0.054	0.00028	0.903808	0.366	0.062	9.9e-05	0.820646	0.412	Neither
ENSG00000086730	MPV	0.21	3.1e-13	-0.66981	0.502979	0.18	2.7e-11	-0.586102	0.557807	Neither
ENSG00000087008	MPV	-0.0032	0.59	0.604741	0.545	-0.0014	0.41	0.56315	0.573	Neither
ENSG00000087074	MPV	0.041	0.0013	1.02002	0.308	0.035	0.0029	0.02755	0.978021	Neither
ENSG00000087077	MPV	0.087	4.1e-06	-0.137023	0.891013	0.1	4.3e-07	0.071934	0.942654	Neither
ENSG00000087085	MPV	-0.00076	0.36	-1.1854	0.235859	-0.0043	0.84	-0.707733	0.479111	Neither
ENSG00000087087	MPV	0.0092	0.081	0.849383	0.395668	0.0078	0.098	0.911231	0.362173	Neither
ENSG00000087191	MPV	-0.0043	0.84	0.29213	0.770186	-0.0013	0.4	0.25855	0.795986	Neither
ENSG00000087206	MPV	0.00014	0.31	-0.00931	0.993	0.0066	0.12	0.06875	0.94519	Neither
ENSG00000087237	MPV	0.0053	0.14	-0.80333	0.421786	-0.0019	0.45	-0.737797	0.460638	Neither
ENSG00000087245	MPV	0.015	0.037	0.64832	0.516777	0.017	0.028	0.27287	0.784953	Neither
ENSG00000087253	MPV	0.4	5.4e-27	0.20523	0.837389	0.39	6.7e-26	0.25074	0.802016	Neither
ENSG00000087263	MPV	0.083	7.1e-06	-0.53645	0.591644	0.059	0.00014	-0.545583	0.585353	Neither
ENSG00000087266	MPV	0.11	2.1e-07	2.5926	0.00953	0.08	1.1e-05	2.31214	0.0208	Neither
ENSG00000087274	MPV	0.066	6e-05	-0.191273	0.848	0.023	0.013	-0.19119	0.848	Neither
ENSG00000087338	MPV	0.006	0.13	-0.293	0.769	-0.0027	0.53	-0.795837	0.426127	Neither
ENSG00000087448	MPV	0.043	0.001	-2.30641	0.0211	0.026	0.0084	-1.44462	0.149	Neither
ENSG00000087470	MPV	0.005	0.15	2.12015	0.034	0.0085	0.09	2.00972	0.0445	Neither
ENSG00000087502	MPV	0.2	2.1e-12	0.121133	0.904	0.19	3.8e-12	-0.047391	0.962	Neither
ENSG00000087586	MPV	0.0046	0.16	-0.63901	0.522815	0.011	0.064	-0.475499	0.634	Neither
ENSG00000087884	MPV	0.05	0.00044	1.49201	0.1357	0.017	0.028	1.35995	0.173844	Neither
ENSG00000088002	MPV	-0.0045	0.94	-1.13706	0.256	-0.0035	0.64	-1.02319	0.306216	Neither
ENSG00000088035	MPV	0.0079	0.098	1.11602	0.264	0.001	0.27	0.594656	0.552074	Neither
ENSG00000088205	MPV	0.16	4.1e-10	-0.346	0.729	0.16	3.3e-10	-0.396215	0.691946	Neither
ENSG00000088256	MPV	0.1	4.5e-07	1.16461	0.244	0.094	1.8e-06	1.1929	0.232908	Neither
ENSG00000088298	MPV	0.1	7.5e-07	-0.85304	0.393637	0.11	1.8e-07	-1.13219	0.258	Neither
ENSG00000088448	MPV	0.028	0.007	-1.07231	0.283582	0.014	0.042	-0.252273	0.80083	Neither
ENSG00000088682	MPV	0.043	0.001	-0.22849	0.819266	0.05	0.00046	-0.418741	0.675406	Neither
ENSG00000088766	MPV	0.17	4.3e-11	1.38034	0.167482	0.17	1.4e-10	1.30956	0.19	Neither
ENSG00000088812	MPV	0.0027	0.21	1.15921	0.246372	0.0093	0.08	1.32488	0.185	Neither
ENSG00000088832	MPV	0.14	7.9e-09	0.74103	0.458678	0.16	2.6e-10	1.03441	0.301	Neither
ENSG00000088833	MPV	0.21	2e-13	0.69294	0.488346	0.21	4.1e-13	0.278838	0.78	Neither
ENSG00000088888	MPV	0.031	0.0048	0.35177	0.725011	0.033	0.0038	1.10322	0.27	Neither
ENSG00000088930	MPV	0.4	5.8e-27	-0.21849	0.827045	0.38	9.8e-25	0.019768	0.984	Neither
ENSG00000088970	MPV	0.021	0.018	-1.33735	0.181109	0.014	0.043	-0.875782	0.381	Neither
ENSG00000088992	MPV	0.013	0.05	0.225294	0.822	0.018	0.027	-0.411393	0.681	Neither
ENSG00000089006	MPV	0.08	9.9e-06	1.58128	0.113814	0.069	4e-05	1.26549	0.206	Neither
ENSG00000089022	MPV	-0.0043	0.82	1.04506	0.296	-0.0044	0.86	0.479686	0.631	Neither
ENSG00000089041	MPV	0.18	1.3e-11	0.9032	0.366	0.19	4.6e-12	0.501866	0.616	Neither
ENSG00000089053	MPV	0.063	8.5e-05	0.684206	0.494	0.084	6.3e-06	0.41074	0.681	Neither
ENSG00000089060	MPV	0.18	1.5e-11	1.11219	0.266	0.16	4.4e-10	0.794846	0.427	Neither
ENSG00000089063	MPV	0.1	5.8e-07	0.02417	0.98072	0.11	3.2e-07	0.261313	0.794	Neither
ENSG00000089127	MPV	-0.00014	0.33	0.485941	0.627	0.0062	0.12	0.478207	0.633	Neither
ENSG00000089154	MPV	0.28	1.5e-17	0.971686	0.331	0.27	4.3e-17	1.23521	0.217	Neither
ENSG00000089163	MPV	0.016	0.034	1.3134	0.189	0.017	0.028	1.64779	0.0994	Neither
ENSG00000089169	MPV	0.26	2e-16	-0.958528	0.338	0.27	2.4e-17	-0.803658	0.422	Neither
ENSG00000089177	MPV	0.35	1.6e-22	2.7014	0.006905	0.31	4.4e-20	2.40394	0.0162	Neither
ENSG00000089220	MPV	0.11	3.1e-07	1.03669	0.3	0.11	1.4e-07	0.130739	0.896	Neither
ENSG00000089327	MPV	0.31	4.3e-20	-0.74557	0.456	0.34	1.1e-21	-0.70107	0.483261	Neither
ENSG00000089335	MPV	0.026	0.0085	-0.41584	0.678	0.057	0.00017	-0.93595	0.349298	Neither
ENSG00000089351	MPV	0.055	0.00024	-0.41014	0.682	0.08	1.1e-05	-0.53011	0.596035	Neither
ENSG00000089505	MPV	0.076	1.6e-05	-0.12743	0.898603	0.08	1e-05	-0.022194	0.982293	Neither
ENSG00000089639	MPV	-0.0044	0.88	-0.61688	0.537	-0.0007	0.36	-0.38818	0.697882	Neither
ENSG00000089737	MPV	0.12	8.5e-08	-0.85577	0.392	0.11	1.3e-07	-0.534606	0.593	Neither
ENSG00000089775	MPV	-0.00057	0.35	0.60694	0.544	0.0063	0.12	0.479304	0.632	Neither
ENSG00000089876	MPV	0.0072	0.11	0.3392	0.734	0.0096	0.077	1.55641	0.12	Neither
ENSG00000089916	MPV	0.027	0.0077	1.19027	0.234	0.054	0.00026	0.96371	0.335	Neither
ENSG00000090006	MPV	0.014	0.042	-0.20712	0.836	0.028	0.0072	-0.48311	0.62902	Neither
ENSG00000090013	MPV	0.11	2e-07	0.41665	0.677	0.11	3.2e-07	-0.06724	0.946387	Neither
ENSG00000090054	MPV	0.16	3.5e-10	-0.68371	0.49416	0.14	3.2e-09	-0.41699	0.676684	Neither
ENSG00000090104	MPV	0.08	1.1e-05	1.58213	0.114	0.065	6.4e-05	2.13582	0.032694	Neither
ENSG00000090238	MPV	0.0039	0.17	2.37354	0.017618	0.0047	0.15	2.78116	0.005416	Neither
ENSG00000090263	MPV	0.0067	0.11	1.52271	0.127831	0.0022	0.22	1.28916	0.197341	Neither
ENSG00000090316	MPV	0.045	0.00077	0.193493	0.847	0.081	8.9e-06	-0.46171	0.644	Neither
ENSG00000090372	MPV	0.25	1.4e-15	0.2546	0.799	0.17	4.5e-11	-0.38914	0.697169	Neither
ENSG00000090382	MPV	0.089	3.5e-06	-1.50074	0.133	0.093	2e-06	-1.52455	0.127	Neither
ENSG00000090432	MPV	0.0005	0.29	0.564785	0.572	0.0081	0.094	-0.925406	0.354755	Neither
ENSG00000090487	MPV	0.00041	0.3	0.396292	0.691889	0.0058	0.13	0.13139	0.89547	Neither
ENSG00000090530	MPV	0.0024	0.22	-0.71341	0.475591	-0.001	0.38	-1.20244	0.229195	Neither
ENSG00000090565	MPV	-0.001	0.38	1.2584	0.208245	-0.0018	0.44	1.37752	0.16835	Neither
ENSG00000090581	MPV	0.0012	0.26	-0.24541	0.806137	0.00043	0.3	-0.424104	0.67149	Neither
ENSG00000090612	MPV	0.063	9e-05	-2.02155	0.0432	0.063	8.8e-05	-1.81762	0.0691	Neither
ENSG00000090621	MPV	0.0011	0.27	0.037823	0.97	0.00021	0.31	-0.667178	0.504658	Neither
ENSG00000090659	MPV	0.02	0.02	-0.45874	0.646	0.021	0.017	-0.15941	0.873346	Neither
ENSG00000090686	MPV	0.0096	0.076	-0.197286	0.844	-0.001	0.38	-0.412836	0.679727	Neither
ENSG00000090863	MPV	-0.0045	0.99	-1.0293	0.303341	-0.0039	0.71	-1.13906	0.254677	Neither
ENSG00000090905	MPV	-0.0024	0.5	-0.73401	0.462944	-0.0042	0.81	-1.32011	0.186798	Neither
ENSG00000091039	MPV	0.053	0.0003	-0.66558	0.506	0.052	0.00032	-0.471484	0.637	Neither
ENSG00000091073	MPV	0.00032	0.3	-0.738075	0.460469	0.0087	0.086	-0.848959	0.395904	Neither
ENSG00000091106	MPV	0.091	2.6e-06	-3.1	0.00192	0.11	2.4e-07	-2.29249	0.021878	Neither
ENSG00000091127	MPV	0.0069	0.11	0.270891	0.786475	0.0027	0.21	0.568594	0.569631	Neither
ENSG00000091140	MPV	0.01	0.07	1.78664	0.073996	0.00047	0.29	1.63154	0.102776	Neither
ENSG00000091157	MPV	0.054	0.00027	0.80313	0.4219	0.032	0.0043	1.34346	0.17912	Neither
ENSG00000091164	MPV	-0.0034	0.62	-1.22636	0.22006	0.0023	0.22	-0.03417	0.97274	Neither
ENSG00000091436	MPV	-8e-05	0.32	0.0932	0.926	-0.0044	0.85	0.161617	0.871607	Neither
ENSG00000091490	MPV	0.31	1e-19	0.161201	0.872	0.3	5.1e-19	-0.17911	0.858	Neither
ENSG00000091527	MPV	0.021	0.018	-0.23886	0.811212	0.051	0.00038	-0.28308	0.777118	Neither
ENSG00000091542	MPV	0.067	5.1e-05	0.58666	0.557433	0.044	0.00094	0.51722	0.604999	Neither
ENSG00000091592	MPV	0.046	0.0007	1.00177	0.316455	0.049	0.00049	1.18722	0.235142	Neither
ENSG00000091640	MPV	0.29	2e-18	-0.36808	0.71281	0.28	4.1e-18	-0.36098	0.718116	Neither
ENSG00000091947	MPV	0.02	0.018	1.00417	0.315299	0.02	0.02	1.07789	0.281084	Neither
ENSG00000092020	MPV	0.44	2.2e-30	1.58956	0.112	0.43	4.1e-29	1.65498	0.0979	Neither
ENSG00000092036	MPV	0.28	1.9e-17	1.48909	0.136	0.26	1.2e-16	1.25739	0.209	Neither
ENSG00000092094	MPV	0.086	4.9e-06	0.81054	0.418	0.065	6.9e-05	0.576289	0.564	Neither
ENSG00000092108	MPV	0.11	1.6e-07	-0.90565	0.365	0.1	4.8e-07	-0.575107	0.565	Neither
ENSG00000092140	MPV	0.00026	0.3	-3.08288	0.00205	-0.0044	0.89	-2.90571	0.00366	Neither
ENSG00000092199	MPV	-0.0038	0.7	-1.39449	0.163	0.0015	0.25	-1.19186	0.233	Neither
ENSG00000092200	MPV	0.035	0.003	-0.92032	0.357	0.02	0.018	-1.00245	0.316	Neither
ENSG00000092203	MPV	0.19	2.8e-12	0.49267	0.622	0.21	3.2e-13	0.608473	0.543	Neither
ENSG00000092470	MPV	-0.0045	0.92	0.527022	0.598178	-0.0038	0.7	0.37227	0.70969	Neither
ENSG00000092529	MPV	-0.0045	0.96	-0.354018	0.723325	0.0017	0.24	0.11587	0.90775	Neither
ENSG00000092531	MPV	0.12	7.4e-08	1.8263	0.067805	0.12	7.1e-08	2.03371	0.04198	Neither
ENSG00000092758	MPV	-0.0015	0.42	0.25626	0.797749	0.0054	0.14	0.00939	0.993	Neither
ENSG00000092871	MPV	-0.0045	0.96	0.10455	0.916736	-0.0037	0.68	-0.03914	0.968776	Neither
ENSG00000093000	MPV	0.43	3.6e-29	0.252551	0.800615	0.41	3.4e-27	0.08476	0.932449	Neither
ENSG00000093010	MPV	0.065	6.5e-05	0.913142	0.361168	0.059	0.00014	0.19688	0.843918	Neither
ENSG00000093072	MPV	0.0019	0.23	2.56208	0.010405	-0.0015	0.41	3.02872	0.002456	Neither
ENSG00000093134	MPV	0.24	5.8e-15	-0.231317	0.817	0.21	4.6e-13	-0.078907	0.937106	Neither
ENSG00000093144	MPV	-0.0005	0.35	-0.21224	0.832	-0.0041	0.76	-0.271234	0.786211	Neither
ENSG00000093167	MPV	0.21	4.8e-13	0.3642	0.715707	0.17	1e-10	0.74246	0.457806	Neither
ENSG00000095139	MPV	-0.0021	0.47	-1.45575	0.14546	0.0095	0.077	-1.5073	0.131734	Neither
ENSG00000095209	MPV	-0.0029	0.55	-0.60156	0.547467	0.033	0.0039	-1.20668	0.227557	Neither
ENSG00000095261	MPV	0.043	0.0011	0.45873	0.64643	0.056	0.0002	0.1099	0.912492	Neither
ENSG00000095321	MPV	-0.0021	0.46	-0.83452	0.40399	-0.0037	0.67	-0.68533	0.493138	Neither
ENSG00000095383	MPV	0.029	0.0065	-1.18701	0.235222	0.039	0.0017	-1.1302	0.258392	Neither
ENSG00000095485	MPV	0.2	1.2e-12	1.24059	0.215	0.17	4.2e-11	1.05717	0.29	Neither
ENSG00000095539	MPV	0.5	7.2e-36	1.06508	0.287	0.49	9.6e-35	1.12375	0.261	Neither
ENSG00000095739	MPV	-0.003	0.57	-2.18655	0.0288	-0.0041	0.76	-1.87631	0.0606	Neither
ENSG00000095787	MPV	0.2	6.3e-13	-0.66619	0.505	0.2	1.2e-12	-0.52502	0.6	Neither
ENSG00000095906	MPV	-0.0039	0.72	-1.4287	0.153091	-0.0041	0.78	-0.77781	0.436681	Neither
ENSG00000096433	MPV	0.014	0.041	0.283926	0.776	0.025	0.01	0.255292	0.798498	Neither
ENSG00000096717	MPV	0.18	1.5e-11	-0.79611	0.426	0.19	8.9e-12	-1.03599	0.3	Neither
ENSG00000096746	MPV	-0.0034	0.62	-1.4742	0.14	-0.0036	0.66	-1.358	0.174	Neither
ENSG00000096872	MPV	0.063	8.7e-05	0.10212	0.918663	0.075	1.9e-05	0.3415	0.732731	Neither
ENSG00000096968	MPV	-0.0044	0.86	0.27823	0.780835	-0.0034	0.62	1.47921	0.139085	Neither
ENSG00000096996	MPV	-0.004	0.73	-0.41603	0.677	-5.6e-05	0.32	-0.72057	0.471174	Neither
ENSG00000097021	MPV	0.24	4.2e-15	-0.200982	0.841	0.22	3.9e-14	-0.075389	0.939905	Neither
ENSG00000097046	MPV	0.26	1.4e-16	-0.074133	0.941	0.26	3.3e-16	-0.030571	0.975612	Neither
ENSG00000099139	MPV	0.012	0.058	-0.46434	0.642401	0.002	0.23	-0.50117	0.616254	Neither
ENSG00000099219	MPV	0.009	0.084	-0.57693	0.563986	0.0093	0.08	-0.75207	0.45201	Neither
ENSG00000099250	MPV	0.0034	0.19	0.4695	0.639	-0.0026	0.52	0.1128	0.91	Neither
ENSG00000099256	MPV	-0.0043	0.82	0.59164	0.554	0.0016	0.24	0.67687	0.498	Neither
ENSG00000099284	MPV	0.027	0.0075	0.89633	0.37	0.029	0.0063	1.0247	0.306	Neither
ENSG00000099308	MPV	0.11	3.1e-07	1.20153	0.23	0.079	1.1e-05	1.98801	0.046811	Neither
ENSG00000099326	MPV	-0.0035	0.64	-0.58246	0.56	-0.0021	0.47	-0.39375	0.693764	Neither
ENSG00000099330	MPV	0.15	6.3e-10	-0.51188	0.609	0.15	6.1e-10	-0.67875	0.497294	Neither
ENSG00000099377	MPV	-0.0036	0.65	1.1108	0.266654	-0.0027	0.53	2.06623	0.038806	Neither
ENSG00000099381	MPV	0.0029	0.2	-2.64151	0.008254	5.3e-05	0.32	-3.08806	0.002015	Neither
ENSG00000099785	MPV	0.014	0.045	0.53307	0.594	0.028	0.0072	0.68515	0.493252	Neither
ENSG00000099795	MPV	-0.0039	0.72	1.16309	0.245	-0.0041	0.78	1.38973	0.16461	Neither
ENSG00000099804	MPV	0.21	2.1e-13	-1.39211	0.164	0.17	9.1e-11	-1.51098	0.130794	Neither
ENSG00000099810	MPV	0.13	1.2e-08	1.01309	0.311019	0.12	1.1e-07	0.85961	0.390003	Neither
ENSG00000099875	MPV	-0.0045	0.96	-0.55155	0.581	-0.0016	0.42	-0.85503	0.392536	Neither
ENSG00000099904	MPV	0.17	6.2e-11	1.62254	0.104689	0.18	1e-11	1.5648	0.11763	Neither
ENSG00000099940	MPV	0.38	1e-24	-0.000202	0.999839	0.32	1.9e-20	-0.03082	0.975413	Neither
ENSG00000099949	MPV	0.096	1.4e-06	-0.389822	0.696668	0.11	3.5e-07	-0.07346	0.941437	Neither
ENSG00000099956	MPV	0.004	0.17	0.396563	0.691689	0.00023	0.31	0.45439	0.649552	Neither
ENSG00000099968	MPV	0.41	1.1e-27	-0.28651	0.774488	0.43	4.7e-29	-0.15793	0.874516	Neither
ENSG00000099974	MPV	0.35	2.1e-22	0.514456	0.606933	0.34	2.8e-22	0.40262	0.687225	Neither
ENSG00000099977	MPV	0.36	7.4e-24	-0.811679	0.416976	0.38	8.7e-25	-1.0727	0.283407	Neither
ENSG00000099992	MPV	0.033	0.0038	0.325236	0.745003	0.027	0.0076	-0.2863	0.77465	Neither
ENSG00000099995	MPV	0.019	0.023	-1.02245	0.306566	0.013	0.05	-0.76679	0.443207	Neither
ENSG00000100028	MPV	0.19	4.6e-12	-1.79616	0.072469	0.15	1.5e-09	-1.20069	0.229873	Neither
ENSG00000100029	MPV	0.12	4.8e-08	-0.630514	0.528358	0.16	2.9e-10	-0.56769	0.570243	Neither
ENSG00000100034	MPV	0.17	4.1e-11	1.27303	0.203008	0.18	2.5e-11	1.54743	0.12176	Neither
ENSG00000100036	MPV	0.0048	0.15	0.740861	0.458778	0.004	0.17	1.21917	0.222781	Neither
ENSG00000100038	MPV	-0.0045	0.98	0.226314	0.820957	-0.0014	0.41	0.50003	0.617055	Neither
ENSG00000100055	MPV	0.023	0.013	0.232379	0.816244	0.057	0.00019	0.35279	0.724244	Neither
ENSG00000100065	MPV	-0.0041	0.77	-1.26888	0.204485	0.0012	0.26	-1.01051	0.31225	Neither
ENSG00000100075	MPV	0.0046	0.16	1.04752	0.294859	-0.0022	0.47	1.96412	0.049516	Neither
ENSG00000100079	MPV	-0.0032	0.59	-1.37605	0.168805	0.016	0.032	-0.79916	0.424199	Neither
ENSG00000100092	MPV	0.15	2e-09	-1.59636	0.110409	0.088	3.5e-06	-1.55094	0.120916	Neither
ENSG00000100097	MPV	0.014	0.041	-1.7031	0.08855	0.017	0.029	-2.32076	0.0203	Neither
ENSG00000100100	MPV	0.066	5.6e-05	-0.036744	0.970689	0.032	0.0044	0.35947	0.719246	Neither
ENSG00000100104	MPV	-0.0045	0.96	-2.54937	0.010792	-0.0042	0.8	-2.12604	0.0335	Neither
ENSG00000100106	MPV	0.042	0.0012	-1.58675	0.112569	0.033	0.0035	-0.69448	0.487383	Neither
ENSG00000100109	MPV	0.052	0.00034	-0.631447	0.527748	0.058	0.00016	-0.85852	0.390606	Neither
ENSG00000100116	MPV	-0.0045	0.98	1.43345	0.151731	0.0022	0.22	1.55168	0.120738	Neither
ENSG00000100124	MPV	-0.0045	0.99	0.498634	0.618037	-0.003	0.57	0.59467	0.552066	Neither
ENSG00000100147	MPV	0.0093	0.08	-0.472369	0.636663	0.0054	0.14	-0.36936	0.711862	Neither
ENSG00000100151	MPV	0.13	2.3e-08	-1.47338	0.140648	0.15	1.4e-09	-1.47549	0.140082	Neither
ENSG00000100181	MPV	-0.0043	0.85	1.20181	0.229437	-0.0044	0.87	0.98961	0.322366	Neither
ENSG00000100201	MPV	0.41	2.3e-27	0.261218	0.793924	0.42	3.1e-28	0.09811	0.921844	Neither
ENSG00000100211	MPV	0.05	0.00042	-0.372969	0.709172	0.054	0.00028	-0.12642	0.899399	Neither
ENSG00000100219	MPV	0.28	6e-18	-1.36388	0.172606	0.3	3.2e-19	-1.20398	0.228597	Neither
ENSG00000100221	MPV	0.036	0.0026	-0.443258	0.657579	0.025	0.011	-0.36436	0.71559	Neither
ENSG00000100239	MPV	0.0043	0.16	0.138298	0.890005	0.0026	0.21	0.23738	0.812364	Neither
ENSG00000100242	MPV	0.21	4.6e-13	-0.456501	0.64803	0.21	5e-13	-0.38577	0.699668	Neither
ENSG00000100243	MPV	0.13	2.9e-08	-1.38461	0.166173	0.13	2.6e-08	-1.65015	0.098912	Neither
ENSG00000100266	MPV	0.27	5.1e-17	0.121838	0.903027	0.24	2.3e-15	-0.64473	0.519099	Neither
ENSG00000100280	MPV	0.011	0.062	-0.173173	0.862515	0.0051	0.14	-0.20761	0.835537	Neither
ENSG00000100284	MPV	0.13	2.9e-08	0.159368	0.873379	0.088	3.6e-06	0.27036	0.786883	Neither
ENSG00000100285	MPV	0.064	7.9e-05	-0.347128	0.728495	0.072	2.8e-05	-0.53914	0.589793	Neither
ENSG00000100288	MPV	0.15	1.3e-09	-0.652394	0.514147	0.13	1e-08	-0.35287	0.724188	Neither
ENSG00000100290	MPV	-0.0041	0.77	-1.46311	0.143437	-0.0044	0.88	-0.88361	0.376905	Neither
ENSG00000100297	MPV	0.14	4.5e-09	-2.39608	0.016572	0.17	1.6e-10	-2.73529	0.006233	Neither
ENSG00000100299	MPV	0.1	6.9e-07	-1.71517	0.086314	0.11	4.2e-07	-1.73835	0.08215	Neither
ENSG00000100300	MPV	0.23	1.1e-14	-0.913181	0.361147	0.2	1e-12	-1.03463	0.300843	Neither
ENSG00000100304	MPV	-0.0022	0.47	-1.08133	0.279549	0.0059	0.13	-0.6195	0.53559	Neither
ENSG00000100321	MPV	0.19	4.4e-12	0.770451	0.441032	0.2	1.8e-12	0.88058	0.378543	Neither
ENSG00000100325	MPV	0.086	4.9e-06	0.701611	0.482922	0.031	0.0047	0.69121	0.489431	Neither
ENSG00000100330	MPV	0.0068	0.11	-0.005508	0.995605	0.032	0.0042	0.27053	0.786753	Neither
ENSG00000100347	MPV	0.3	4.5e-19	0.025684	0.979509	0.27	6e-17	0.25494	0.798766	Neither
ENSG00000100350	MPV	0.12	8.8e-08	-0.968174	0.332957	0.12	3.7e-08	-0.6445	0.519251	Neither
ENSG00000100353	MPV	0.15	1.6e-09	-0.658196	0.510412	0.13	1.8e-08	-0.71551	0.474293	Neither
ENSG00000100360	MPV	0.027	0.0083	-0.468748	0.63925	0.023	0.013	-1.00707	0.3139	Neither
ENSG00000100364	MPV	-0.0043	0.82	-0.586792	0.557343	-0.0045	0.91	-0.41665	0.676931	Neither
ENSG00000100365	MPV	0.08	1e-05	0.019496	0.984445	0.058	0.00015	0.15653	0.875612	Neither
ENSG00000100373	MPV	-7.8e-07	0.32	-0.414952	0.678177	0.0069	0.11	-0.55043	0.582027	Neither
ENSG00000100376	MPV	0.07	3.4e-05	-0.319774	0.74914	0.074	2.2e-05	-0.7617	0.446237	Neither
ENSG00000100393	MPV	0.0017	0.24	-0.656764	0.511333	0.0018	0.24	-0.01265	0.989903	Neither
ENSG00000100413	MPV	0.0057	0.13	-0.458904	0.646303	0.007	0.11	-0.01428	0.988606	Neither
ENSG00000100417	MPV	0.12	4.9e-08	-0.778532	0.436255	0.12	3.5e-08	-0.85853	0.3906	Neither
ENSG00000100418	MPV	0.2	9.9e-13	0.820961	0.411669	0.18	3.7e-11	1.14664	0.251529	Neither
ENSG00000100422	MPV	-0.0045	0.92	-0.611183	0.541078	-0.0036	0.66	-0.50488	0.613645	Neither
ENSG00000100426	MPV	0.046	0.00077	0.537489	0.59093	0.046	0.0007	0.97835	0.327902	Neither
ENSG00000100429	MPV	-0.0016	0.43	0.373531	0.708753	0.00098	0.27	0.12204	0.902865	Neither
ENSG00000100441	MPV	0.081	9.4e-06	1.43243	0.152	0.085	5.4e-06	1.56047	0.119	Neither
ENSG00000100445	MPV	0.29	1.4e-18	-1.00651	0.314	0.34	1.1e-21	-1.20662	0.228	Neither
ENSG00000100448	MPV	0.28	4.5e-18	-0.70299	0.482	0.28	6.7e-18	-0.492005	0.623	Neither
ENSG00000100453	MPV	0.05	0.00044	-1.441	0.15	0.013	0.046	-1.24471	0.213	Neither
ENSG00000100461	MPV	0.21	3e-13	0.86461	0.387	0.22	7.5e-14	0.719779	0.472	Neither
ENSG00000100473	MPV	0.27	4.9e-17	-1.24947	0.211	0.28	1.2e-17	-1.26017	0.208	Neither
ENSG00000100483	MPV	0.14	2.4e-09	-0.11152	0.911	0.12	3.7e-08	0.012352	0.99	Neither
ENSG00000100504	MPV	0.079	1.2e-05	0.40272	0.687	0.065	7e-05	0.192517	0.847	Neither
ENSG00000100519	MPV	0.037	0.0023	1.63819	0.101	0.023	0.012	1.57622	0.115	Neither
ENSG00000100526	MPV	0.01	0.07	0.93245	0.351	0.013	0.051	0.985685	0.324	Neither
ENSG00000100528	MPV	0.21	1.9e-13	-0.08525	0.932	0.22	4.9e-14	0.182406	0.855	Neither
ENSG00000100554	MPV	0.53	1e-38	-0.10992	0.912	0.53	2.8e-38	0.069722	0.944	Neither
ENSG00000100577	MPV	0.039	0.0017	-1.38395	0.166	0.048	0.00055	-0.698641	0.485	Neither
ENSG00000100592	MPV	0.25	1.5e-15	0.72334	0.469	0.22	7.4e-14	0.479366	0.632	Neither
ENSG00000100596	MPV	0.064	7.5e-05	0.45692	0.648	0.063	8.2e-05	0.23527	0.814	Neither
ENSG00000100600	MPV	0.037	0.0023	0.0452	0.964	0.035	0.0028	-0.620035	0.535	Neither
ENSG00000100605	MPV	0.076	1.8e-05	-0.36536	0.715	0.071	3.3e-05	-0.158961	0.874	Neither
ENSG00000100612	MPV	-0.0039	0.71	0.47902	0.632	-0.0039	0.72	1.02818	0.304	Neither
ENSG00000100697	MPV	0.033	0.0039	0.05526	0.956	0.029	0.0059	0.156502	0.876	Neither
ENSG00000100714	MPV	8e-05	0.31	0.86526	0.387	0.004	0.17	0.429674	0.667	Neither
ENSG00000100744	MPV	0.29	1.5e-18	-0.2344	0.815	0.27	2.7e-17	-0.356227	0.722	Neither
ENSG00000100749	MPV	0.0013	0.26	-1.4004	0.161	-0.0015	0.41	-1.49289	0.135	Neither
ENSG00000100764	MPV	0.0042	0.16	-0.43717	0.662	0.017	0.029	-0.966561	0.334	Neither
ENSG00000100767	MPV	0.025	0.011	-1.3197	0.187	0.026	0.0095	-1.43423	0.152	Neither
ENSG00000100784	MPV	0.0052	0.14	0.4733	0.636	-0.0021	0.46	-0.20719	0.836	Neither
ENSG00000100814	MPV	-0.0042	0.8	0.22576	0.821	0.036	0.0026	-0.535123	0.593	Neither
ENSG00000100815	MPV	0.067	5.4e-05	-0.65384	0.513	0.049	0.0005	-0.501785	0.616	Neither
ENSG00000100823	MPV	0.016	0.034	0.04861	0.961	0.026	0.009	-0.267514	0.789	Neither
ENSG00000100883	MPV	0.11	2.6e-07	-0.18917	0.85	0.1	4.8e-07	-0.301062	0.763	Neither
ENSG00000100889	MPV	0.0075	0.1	-1.39533	0.163	0.011	0.066	-1.14616	0.252	Neither
ENSG00000100890	MPV	0.057	0.00018	0.22998	0.818	0.022	0.014	-0.099136	0.921	Neither
ENSG00000100902	MPV	0.049	0.00051	0.76229	0.446	0.058	0.00017	0.482762	0.629	Neither
ENSG00000100918	MPV	0.051	0.00039	1.76894	0.0769	0.04	0.0016	1.39737	0.162	Neither
ENSG00000100938	MPV	0.00073	0.28	0.8105	0.418	-0.0036	0.66	0.03793	0.97	Neither
ENSG00000100941	MPV	0.011	0.061	2.94032	0.00328	0.028	0.0068	2.98712	0.00282	Neither
ENSG00000100949	MPV	0.14	5.6e-09	1.23104	0.218	0.16	3.3e-10	0.749885	0.453	Neither
ENSG00000100983	MPV	0.063	9.1e-05	1.76406	0.077722	0.073	2.6e-05	1.59893	0.11	Neither
ENSG00000100991	MPV	0.45	9.9e-31	0.10187	0.918858	0.45	1.7e-30	-0.017939	0.986	Neither
ENSG00000100994	MPV	0.52	2.4e-37	-0.45255	0.650872	0.52	3.5e-37	-0.585024	0.559	Neither
ENSG00000100997	MPV	0.21	3.6e-13	-0.91138	0.362093	0.2	2.4e-12	-0.773607	0.439	Neither
ENSG00000101017	MPV	0.0011	0.27	-0.93064	0.352037	0.0049	0.15	-0.458351	0.647	Neither
ENSG00000101019	MPV	0.31	1e-19	-0.3046	0.760674	0.3	4e-19	-0.676003	0.499	Neither
ENSG00000101040	MPV	0.0028	0.2	0.74094	0.458732	0.0053	0.14	-0.009614	0.992	Neither
ENSG00000101052	MPV	0.022	0.015	-0.43403	0.66427	0.018	0.024	-0.725036	0.468	Neither
ENSG00000101096	MPV	-0.0039	0.71	-2.64804	0.008096	-0.00031	0.34	-2.43586	0.0149	Neither
ENSG00000101109	MPV	0.059	0.00015	-0.49338	0.621744	0.067	5.5e-05	-0.664582	0.506	Neither
ENSG00000101138	MPV	-0.0044	0.9	0.84712	0.396927	-0.0039	0.71	1.14694	0.251	Neither
ENSG00000101150	MPV	0.15	2.3e-09	0.18005	0.857114	0.13	2.4e-08	-0.50013	0.617	Neither
ENSG00000101158	MPV	0.011	0.061	1.05518	0.291342	0.018	0.024	0.418086	0.676	Neither
ENSG00000101160	MPV	0.11	2.7e-07	1.12928	0.258779	0.13	2.4e-08	0.757557	0.449	Neither
ENSG00000101188	MPV	0.18	2e-11	-0.52677	0.59835	0.2	8.1e-13	-0.634642	0.526	Neither
ENSG00000101189	MPV	0.0051	0.14	-0.01861	0.985152	-0.0039	0.71	-0.104625	0.917	Neither
ENSG00000101190	MPV	0.14	5.3e-09	1.00138	0.316641	0.13	1.8e-08	1.70937	0.0874	Neither
ENSG00000101193	MPV	0.0017	0.24	-1.89501	0.058092	-0.0039	0.71	-1.09723	0.273	Neither
ENSG00000101213	MPV	0.00072	0.28	-2.17596	0.029558	-7.5e-05	0.32	-2.1731	0.0298	Neither
ENSG00000101220	MPV	-0.0011	0.38	-0.97809	0.328031	-0.0044	0.9	-0.518964	0.604	Neither
ENSG00000101224	MPV	0.0064	0.12	-0.58502	0.558535	0.015	0.039	-0.193826	0.846	Neither
ENSG00000101236	MPV	0.00062	0.29	-0.80555	0.420505	0.0022	0.22	-0.807904	0.419	Neither
ENSG00000101247	MPV	0.011	0.06	2.02766	0.042595	0.019	0.021	1.96272	0.0497	Neither
ENSG00000101255	MPV	0.1	4.4e-07	0.94043	0.346997	0.11	1.3e-07	0.604872	0.545	Neither
ENSG00000101290	MPV	0.33	2.8e-21	1.23657	0.216248	0.33	1.7e-21	1.11213	0.266	Neither
ENSG00000101307	MPV	0.28	4.8e-18	-1.78687	0.073958	0.26	1.6e-16	-1.94627	0.0516	Neither
ENSG00000101310	MPV	0.28	4.5e-18	0.1221	0.902817	0.2	1.1e-12	0.027161	0.978	Neither
ENSG00000101336	MPV	-0.0016	0.42	1.5765	0.114911	-0.0016	0.42	1.48732	0.137	Neither
ENSG00000101337	MPV	0.098	1e-06	-1.52603	0.127001	0.059	0.00015	-1.59584	0.111	Neither
ENSG00000101343	MPV	0.053	0.00031	2.0702	0.038434	0.036	0.0024	1.81584	0.0694	Neither
ENSG00000101346	MPV	0.055	0.00022	0.40653	0.684354	0.051	0.00038	0.54723	0.584	Neither
ENSG00000101361	MPV	0.0042	0.17	0.64734	0.517414	0.011	0.066	1.61925	0.105	Neither
ENSG00000101363	MPV	-0.0013	0.4	0.57545	0.564986	-0.0015	0.41	0.15126	0.88	Neither
ENSG00000101365	MPV	0.0011	0.27	-1.49064	0.136057	-0.002	0.46	-1.57533	0.115	Neither
ENSG00000101367	MPV	0.0095	0.077	0.75179	0.452174	0.025	0.01	0.243062	0.808	Neither
ENSG00000101384	MPV	0.036	0.0027	-0.12099	0.903696	0.024	0.012	0.138818	0.89	Neither
ENSG00000101421	MPV	0.1	5e-07	1.59315	0.111126	0.075	2e-05	1.84681	0.0648	Neither
ENSG00000101425	MPV	0.07	3.4e-05	-0.84729	0.396833	0.048	0.00055	-1.02056	0.307	Neither
ENSG00000101439	MPV	0.14	6.4e-09	-1.72322	0.084848	0.11	1.4e-07	-1.58892	0.112	Neither
ENSG00000101442	MPV	0.12	3.4e-08	1.00111	0.316772	0.11	1.6e-07	0.956583	0.339	Neither
ENSG00000101444	MPV	0.12	6.5e-08	-0.09646	0.923155	0.11	2.3e-07	-0.176825	0.86	Neither
ENSG00000101445	MPV	0.27	2e-17	0.12766	0.898416	0.29	1.1e-18	0.089707	0.929	Neither
ENSG00000101457	MPV	0.25	1.6e-15	2.6	0.009322	0.24	7.7e-15	2.55155	0.0107	Neither
ENSG00000101460	MPV	0.0029	0.2	0.95353	0.340319	0.0091	0.083	2.22846	0.0258	Neither
ENSG00000101464	MPV	0.025	0.011	0.35106	0.725542	0.021	0.016	0.706192	0.48	Neither
ENSG00000101473	MPV	0.0049	0.15	1.88159	0.059892	0.018	0.024	1.79209	0.0731	Neither
ENSG00000101474	MPV	0.11	2.9e-07	-0.39032	0.696302	0.092	2.3e-06	0.000257	1	Neither
ENSG00000101544	MPV	-0.0043	0.85	0.74979	0.45338	-0.0027	0.53	0.95582	0.33916	Neither
ENSG00000101557	MPV	0.057	0.00018	0.65063	0.51529	0.061	0.00011	0.31891	0.7498	Neither
ENSG00000101574	MPV	0.058	0.00015	-0.07664	0.93891	0.071	3e-05	0.74682	0.45517	Neither
ENSG00000101605	MPV	-0.0045	0.93	-0.60729	0.54366	-0.0044	0.89	0.32425	0.74575	Neither
ENSG00000101608	MPV	0.13	1.3e-08	-1.37079	0.17044	0.12	8.1e-08	-1.22131	0.22197	Neither
ENSG00000101639	MPV	-0.0041	0.78	0.30604	0.75957	-0.0036	0.65	0.87747	0.38023	Neither
ENSG00000101654	MPV	0.11	3.8e-07	-0.06208	0.9505	0.14	5e-09	-0.02643	0.97892	Neither
ENSG00000101665	MPV	-0.0044	0.89	0.51658	0.60545	-0.0035	0.64	0.17046	0.86465	Neither
ENSG00000101746	MPV	-0.0021	0.47	0.0424	0.96618	0.0031	0.19	-0.22049	0.82549	Neither
ENSG00000101752	MPV	0.0068	0.11	-0.30994	0.75661	0.012	0.052	-0.43222	0.66558	Neither
ENSG00000101773	MPV	0.12	3.6e-08	1.39194	0.16394	0.11	4e-07	1.04808	0.2946	Neither
ENSG00000101782	MPV	0.28	9.4e-18	-1.0117	0.31168	0.27	2.5e-17	-0.84274	0.39937	Neither
ENSG00000102445	MPV	0.12	3.7e-08	0.82489	0.409433	0.16	3.2e-10	0.651736	0.514571	Neither
ENSG00000102452	MPV	0.0016	0.25	-0.4764	0.63379	0.003	0.2	-0.56208	0.574061	Neither
ENSG00000102554	MPV	0.0056	0.14	-0.3178	0.750633	0.01	0.07	-0.449494	0.653075	Neither
ENSG00000102572	MPV	0.0087	0.087	-0.58543	0.558261	0.0049	0.15	-0.255464	0.798365	Neither
ENSG00000102575	MPV	0.43	5.2e-29	2.10533	0.0353	0.4	2.9e-26	2.26822	0.023316	Neither
ENSG00000102595	MPV	0.044	0.00097	1.14109	0.253832	0.066	5.7e-05	1.02372	0.305969	Neither
ENSG00000102699	MPV	0.07	3.4e-05	1.16544	0.243843	0.076	1.7e-05	0.856835	0.391536	Neither
ENSG00000102710	MPV	-0.0032	0.59	1.26162	0.207084	-0.00083	0.37	0.514048	0.607218	Neither
ENSG00000102743	MPV	0.012	0.056	-1.35859	0.174276	0.031	0.0047	-1.88187	0.059854	Neither
ENSG00000102753	MPV	0.0035	0.18	-0.05361	0.957244	0.0082	0.093	-0.32215	0.747339	Neither
ENSG00000102760	MPV	0.051	0.00039	-0.26835	0.788432	0.055	0.00022	-0.598979	0.549187	Neither
ENSG00000102763	MPV	0.057	0.00018	-1.36542	0.172123	0.039	0.0018	-1.36595	0.171955	Neither
ENSG00000102781	MPV	-0.0011	0.39	-0.63642	0.524502	-0.0038	0.69	-0.524082	0.600221	Neither
ENSG00000102786	MPV	0.0086	0.088	-1.10073	0.271016	0.0054	0.14	-0.978492	0.327831	Neither
ENSG00000102796	MPV	0.038	0.0019	1.3839	0.166389	0.04	0.0016	1.37979	0.167652	Neither
ENSG00000102805	MPV	0.0096	0.077	0.03884	0.969015	0.037	0.0021	0.262225	0.793148	Neither
ENSG00000102871	MPV	-0.0028	0.54	0.90007	0.368081	-0.0021	0.47	0.515253	0.606376	Neither
ENSG00000102882	MPV	0.036	0.0027	1.87422	0.0609	0.041	0.0014	1.68949	0.091125	Neither
ENSG00000102886	MPV	-0.0042	0.79	2.29323	0.021835	-0.0027	0.53	2.24104	0.025023	Neither
ENSG00000102893	MPV	0.029	0.0061	-0.95703	0.338552	0.038	0.002	-0.732286	0.463994	Neither
ENSG00000102897	MPV	0.19	2.6e-12	0.29783	0.765831	0.17	7.9e-11	0.166227	0.867978	Neither
ENSG00000102898	MPV	0.021	0.018	1.25716	0.208696	0.015	0.039	0.504043	0.614231	Neither
ENSG00000102910	MPV	0.059	0.00015	1.17544	0.239819	0.039	0.0017	1.11646	0.264225	Neither
ENSG00000102921	MPV	0.06	0.00012	-0.97818	0.327987	0.067	5.2e-05	-0.032193	0.974319	Neither
ENSG00000102931	MPV	0.027	0.008	-0.71888	0.472214	0.047	0.00063	-0.291707	0.770511	Neither
ENSG00000102977	MPV	0.028	0.0071	1.05927	0.289479	0.024	0.012	0.079904	0.936314	Neither
ENSG00000102978	MPV	0.0032	0.19	-0.822	0.411077	-0.00084	0.37	-1.17563	0.239742	Neither
ENSG00000103024	MPV	-0.0031	0.58	-0.64388	0.519654	-0.0042	0.81	-0.9848	0.324722	Neither
ENSG00000103047	MPV	0.0041	0.17	0.20807	0.835177	0.0089	0.084	0.093532	0.925481	Neither
ENSG00000103051	MPV	0.037	0.0021	-0.93607	0.349237	0.038	0.0019	-0.748514	0.45415	Neither
ENSG00000103064	MPV	0.29	2.4e-18	0.6839	0.494041	0.3	2.2e-19	0.864023	0.387575	Neither
ENSG00000103066	MPV	0.00048	0.29	1.9987	0.045641	-0.0031	0.58	1.72331	0.084832	Neither
ENSG00000103111	MPV	0.024	0.012	1.4755	0.140079	0.033	0.0038	1.55508	0.119926	Neither
ENSG00000103121	MPV	0.24	4.2e-15	0.2979	0.765781	0.25	4.4e-16	-0.114318	0.908986	Neither
ENSG00000103126	MPV	0.22	1.3e-13	-2.45487	0.014093	0.22	8.6e-14	-2.49599	0.012561	Neither
ENSG00000103148	MPV	0.14	3.2e-09	-2.68482	0.007257	0.12	4.2e-08	-2.39618	0.016567	Neither
ENSG00000103160	MPV	0.0019	0.23	1.13027	0.258361	0.0043	0.16	1.09691	0.272681	Neither
ENSG00000103174	MPV	0.059	0.00015	1.98386	0.047271	0.046	0.00072	1.58885	0.112095	Neither
ENSG00000103194	MPV	-0.0045	0.94	-0.27717	0.781652	-0.0043	0.84	-0.179361	0.857654	Neither
ENSG00000103196	MPV	0.031	0.0048	-0.63522	0.525283	0.018	0.024	0.846472	0.397289	Neither
ENSG00000103199	MPV	-0.0017	0.43	-0.31763	0.750763	0.018	0.025	-1.41684	0.156529	Neither
ENSG00000103202	MPV	0.086	5.1e-06	-0.46973	0.638544	0.078	1.3e-05	-0.61013	0.541775	Neither
ENSG00000103249	MPV	0.14	5.4e-09	-1.21652	0.223786	0.11	3.9e-07	-0.507549	0.61177	Neither
ENSG00000103257	MPV	-0.0037	0.67	-1.33467	0.181985	0.0062	0.12	-0.846434	0.397311	Neither
ENSG00000103264	MPV	0.23	2.3e-14	-0.36293	0.716654	0.17	8.6e-11	-0.136096	0.891745	Neither
ENSG00000103313	MPV	0.5	4.9e-35	-0.70622	0.48005	0.49	3.1e-34	-0.533382	0.593769	Neither
ENSG00000103335	MPV	-0.0045	0.99	1.34021	0.180178	-0.0044	0.86	0.578835	0.5627	Neither
ENSG00000103342	MPV	0.12	9.4e-08	-0.25513	0.798624	0.073	2.6e-05	1.01997	0.307744	Neither
ENSG00000103353	MPV	-0.0033	0.61	1.81629	0.069325	-0.0022	0.47	2.10241	0.035518	Neither
ENSG00000103363	MPV	0.009	0.083	-1.47557	0.140059	-0.0028	0.53	-1.40987	0.158578	Neither
ENSG00000103365	MPV	0.088	3.5e-06	-0.90582	0.365034	0.062	0.0001	-0.861771	0.388813	Neither
ENSG00000103472	MPV	0.068	4.8e-05	0.9314	0.351648	0.044	0.00092	0.261458	0.793739	Neither
ENSG00000103479	MPV	0.26	1.2e-16	0.55169	0.581163	0.27	5.1e-17	0.801849	0.42264	Neither
ENSG00000103489	MPV	0.19	5.8e-12	0.93727	0.348622	0.24	5.2e-15	0.692959	0.488335	Neither
ENSG00000103507	MPV	0.056	0.00021	2.39961	0.016413	0.058	0.00016	2.57353	0.010067	Neither
ENSG00000103510	MPV	0.059	0.00014	1.68834	0.091347	0.05	0.00043	1.92894	0.053739	Neither
ENSG00000103540	MPV	0.043	0.0011	0.19984	0.841605	0.02	0.019	0.62189	0.534014	Neither
ENSG00000103544	MPV	0.23	9.1e-15	1.24195	0.214254	0.21	2.8e-13	0.25689	0.797264	Neither
ENSG00000103549	MPV	-0.0045	0.93	1.71547	0.086259	-0.0029	0.55	1.78489	0.074279	Neither
ENSG00000103550	MPV	0.16	5e-10	-0.59324	0.55302	0.16	4.8e-10	-0.630489	0.528375	Neither
ENSG00000103591	MPV	0.57	3.2e-43	-0.440382	0.65966	0.58	8.9e-44	-0.52922	0.59665	Neither
ENSG00000103642	MPV	0.25	6.1e-16	0.398118	0.690543	0.24	3.2e-15	0.20119	0.84055	Neither
ENSG00000103653	MPV	0.028	0.0073	-1.58413	0.113165	0.035	0.003	-1.88314	0.05968	Neither
ENSG00000103671	MPV	0.012	0.055	-0.139146	0.889334	0.016	0.032	-0.24905	0.80332	Neither
ENSG00000103723	MPV	0.0065	0.12	0.043063	0.965651	0.0095	0.078	-0.35371	0.72355	Neither
ENSG00000103811	MPV	0.041	0.0014	2.25758	0.023972	0.033	0.0038	2.07483	0.038	Neither
ENSG00000103852	MPV	-0.0044	0.87	-0.956059	0.339043	-0.0045	0.92	-1.25541	0.20933	Neither
ENSG00000103876	MPV	0.0088	0.085	-0.930055	0.352343	0.0072	0.11	-0.88561	0.37583	Neither
ENSG00000103932	MPV	0.18	1.4e-11	-1.31023	0.190119	0.12	6.7e-08	-1.28568	0.19855	Neither
ENSG00000103942	MPV	0.21	1.9e-13	0.172226	0.863259	0.22	5.4e-14	0.03538	0.97178	Neither
ENSG00000103966	MPV	0.081	8.9e-06	-0.931272	0.351713	0.067	5e-05	-0.86797	0.38541	Neither
ENSG00000103994	MPV	0.012	0.059	1.45845	0.144716	0.016	0.033	0.90727	0.36426	Neither
ENSG00000103995	MPV	0.06	0.00012	-1.22032	0.222342	0.067	5.2e-05	-0.88342	0.37701	Neither
ENSG00000104043	MPV	0.18	3.3e-11	0.839758	0.401044	0.15	1.5e-09	0.81308	0.41617	Neither
ENSG00000104047	MPV	0.03	0.0052	0.655721	0.512003	0.031	0.0046	1.11526	0.26474	Neither
ENSG00000104081	MPV	0.0031	0.19	0.097789	0.9221	0.0023	0.22	0.09019	0.92814	Neither
ENSG00000104131	MPV	0.11	1.3e-07	-1.4632	0.143413	0.11	2.4e-07	-1.53592	0.12456	Neither
ENSG00000104133	MPV	0.064	7.4e-05	-3.0071	0.002638	0.11	2.8e-07	-2.97005	0.00298	Neither
ENSG00000104147	MPV	-0.0045	0.97	1.40389	0.160351	-0.0024	0.5	0.56017	0.57536	Neither
ENSG00000104164	MPV	0.2	1.1e-12	0.678232	0.497625	0.19	3.9e-12	0.6482	0.51686	Neither
ENSG00000104205	MPV	0.066	5.6e-05	0.356	0.72174	0.083	7e-06	-0.07387	0.941111	Neither
ENSG00000104219	MPV	0.016	0.031	0.294	0.768561	0.023	0.013	0.41493	0.678191	Neither
ENSG00000104231	MPV	0.14	5.5e-09	-0.747	0.454791	0.16	2e-10	-0.4159	0.67748	Neither
ENSG00000104267	MPV	0.024	0.012	-1.71	0.087976	0.028	0.0067	-1.40094	0.161231	Neither
ENSG00000104312	MPV	-0.0037	0.67	-0.934	0.350353	-0.0044	0.9	-0.48508	0.62762	Neither
ENSG00000104320	MPV	0.042	0.0012	-0.884	0.376432	0.042	0.0012	-0.72487	0.468529	Neither
ENSG00000104324	MPV	0.38	5.2e-25	-0.357	0.721158	0.39	1.5e-25	-0.48885	0.624949	Neither
ENSG00000104325	MPV	-0.0011	0.39	0.0371	0.970389	-0.0043	0.83	0.46036	0.645258	Neither
ENSG00000104331	MPV	-0.0016	0.42	-1.87	0.060831	0.001	0.27	-2.02982	0.042375	Neither
ENSG00000104341	MPV	0.0086	0.088	-0.289	0.772666	0.0015	0.25	-0.31382	0.753658	Neither
ENSG00000104361	MPV	0.22	4.5e-14	0.859	0.390571	0.22	4.5e-14	0.84622	0.397428	Neither
ENSG00000104375	MPV	-0.0031	0.58	0.359	0.719544	-0.0028	0.54	0.43208	0.665681	Neither
ENSG00000104381	MPV	0.024	0.012	-0.00784	0.993741	0.028	0.0069	0.14038	0.88836	Neither
ENSG00000104388	MPV	0.0088	0.086	1.2	0.228734	0.0011	0.27	0.6628	0.507459	Neither
ENSG00000104419	MPV	0.17	4.8e-11	0.176	0.860682	0.15	1.3e-09	0.39056	0.696125	Neither
ENSG00000104427	MPV	0.56	5.1e-42	-1.38	0.166437	0.57	2.1e-42	-1.19045	0.233871	Neither
ENSG00000104432	MPV	0.041	0.0013	0.287	0.774438	0.019	0.023	0.27285	0.784966	Neither
ENSG00000104442	MPV	0.061	0.00011	0.94	0.34727	0.039	0.0018	0.5338	0.593481	Neither
ENSG00000104447	MPV	0.062	9.4e-05	0.0588	0.953113	0.059	0.00014	0.05781	0.953897	Neither
ENSG00000104450	MPV	0.36	1.7e-23	0.742	0.457944	0.36	1.2e-23	0.535	0.592648	Neither
ENSG00000104472	MPV	0.28	6.5e-18	-0.144	0.885587	0.29	1.9e-18	-0.23457	0.814545	Neither
ENSG00000104490	MPV	0.028	0.0068	-0.653	0.513666	0.013	0.05	-0.49524	0.620434	Neither
ENSG00000104497	MPV	0.16	2.8e-10	-0.886	0.37539	0.16	3.6e-10	-0.63154	0.527687	Neither
ENSG00000104518	MPV	0.18	1.8e-11	0.115	0.90807	0.17	8e-11	0.18188	0.855677	Neither
ENSG00000104522	MPV	-0.0038	0.69	-1.25	0.213049	-0.004	0.75	-1.24667	0.21252	Neither
ENSG00000104549	MPV	-0.0039	0.72	-0.292	0.769997	0.00017	0.31	-0.41815	0.675838	Neither
ENSG00000104626	MPV	0.16	4.2e-10	1.41	0.159847	0.14	3.3e-09	1.71948	0.085526	Neither
ENSG00000104660	MPV	0.25	1.8e-15	0.0635	0.949364	0.16	3.8e-10	0.29388	0.768846	Neither
ENSG00000104695	MPV	0.0026	0.21	0.44	0.6598	0.0029	0.2	0.78968	0.429715	Neither
ENSG00000104714	MPV	0.18	2e-11	0.849	0.396006	0.18	1.5e-11	0.82973	0.406693	Neither
ENSG00000104731	MPV	0.00017	0.31	-0.0943	0.924873	0.0072	0.11	-0.088719	0.929305	Neither
ENSG00000104763	MPV	0.087	4.3e-06	0.613	0.540107	0.091	2.5e-06	0.79428	0.427031	Neither
ENSG00000104774	MPV	-0.00057	0.35	0.29153	0.771	-0.00056	0.35	0.32497	0.745205	Neither
ENSG00000104783	MPV	0.26	1.3e-16	-0.92594	0.354	0.22	9.8e-14	-0.85894	0.390373	Neither
ENSG00000104805	MPV	0.37	1.7e-24	-0.1436	0.886	0.36	1e-23	-0.07138	0.943098	Neither
ENSG00000104812	MPV	-0.0014	0.41	0.26178	0.793	0.016	0.031	-0.13909	0.889382	Neither
ENSG00000104814	MPV	0.14	2.7e-09	-0.18956	0.85	0.13	2.2e-08	-0.4631	0.643293	Neither
ENSG00000104823	MPV	-0.0044	0.88	1.08783	0.277	-0.0037	0.68	0.99196	0.321217	Neither
ENSG00000104824	MPV	0.017	0.03	0.00487	0.996	0.041	0.0014	0.09588	0.923617	Neither
ENSG00000104835	MPV	0.38	6.9e-25	0.02303	0.982	0.37	4.1e-24	0.01626	0.987028	Neither
ENSG00000104863	MPV	0.067	5.3e-05	-1.60611	0.108	0.064	7.5e-05	-1.78495	0.074269	Neither
ENSG00000104870	MPV	-0.0041	0.77	0.45669	0.648	-0.0012	0.39	0.28386	0.776515	Neither
ENSG00000104879	MPV	0.13	1.3e-08	-0.48088	0.631	0.12	3.9e-08	-0.54457	0.586052	Neither
ENSG00000104880	MPV	-0.0044	0.88	-2.33409	0.0196	-0.004	0.74	-1.93549	0.05293	Neither
ENSG00000104883	MPV	0.058	0.00016	-0.60854	0.543	0.072	2.8e-05	-0.46766	0.64003	Neither
ENSG00000104894	MPV	0.061	0.00011	0.36896	0.712	0.066	5.9e-05	0.02799	0.977669	Neither
ENSG00000104897	MPV	0.092	2.1e-06	0.78123	0.435	0.051	0.00039	0.26487	0.791106	Neither
ENSG00000104921	MPV	0.038	0.0019	-1.30814	0.191	0.026	0.0088	-0.81485	0.41516	Neither
ENSG00000104969	MPV	0.019	0.022	-0.11593	0.908	0.031	0.0046	-0.16717	0.867234	Neither
ENSG00000104972	MPV	0.27	2.8e-17	-1.93325	0.0532	0.28	7.8e-18	-1.76856	0.076968	Neither
ENSG00000104973	MPV	-0.0045	0.99	-0.72384	0.469	-0.0041	0.78	-0.68408	0.493922	Neither
ENSG00000104974	MPV	0.33	1.3e-21	1.67882	0.0932	0.29	3.3e-18	1.42344	0.154609	Neither
ENSG00000104976	MPV	-0.0045	0.92	0.11971	0.905	0.0021	0.23	0.76052	0.446943	Neither
ENSG00000105048	MPV	0.039	0.0018	0.11588	0.908	0.042	0.0012	0.22497	0.822005	Neither
ENSG00000105053	MPV	0.36	8.2e-24	0.55639	0.578	0.38	1.1e-24	0.56252	0.573763	Neither
ENSG00000105058	MPV	0.0022	0.22	-2.00051	0.0454	-0.0001	0.32	-1.52904	0.126255	Neither
ENSG00000105072	MPV	-0.003	0.56	-1.0307	0.303	-0.0029	0.56	-1.17321	0.240713	Neither
ENSG00000105127	MPV	0.041	0.0013	0.41298	0.68	0.033	0.0038	-0.24026	0.810127	Neither
ENSG00000105185	MPV	0.082	7.7e-06	-0.69547	0.487	0.081	8.6e-06	0.21619	0.828841	Neither
ENSG00000105186	MPV	0.2	1.9e-12	0.24842	0.804	0.17	1.4e-10	0.02647	0.978883	Neither
ENSG00000105193	MPV	0.047	0.00065	1.12363	0.261	0.035	0.0027	0.6844	0.493725	Neither
ENSG00000105202	MPV	0.0021	0.23	0.73985	0.459	0.0027	0.21	0.48843	0.625246	Neither
ENSG00000105223	MPV	0.081	9.2e-06	-0.82269	0.411	0.075	1.9e-05	-0.7157	0.474174	Neither
ENSG00000105258	MPV	0.13	2.2e-08	-2.01538	0.0439	0.11	2.5e-07	-1.87949	0.060178	Neither
ENSG00000105281	MPV	0.069	4.2e-05	-1.53747	0.124	0.12	4.3e-08	-2.01086	0.04434	Neither
ENSG00000105287	MPV	0.0034	0.19	1.4005	0.161	0.0057	0.13	1.3941	0.163288	Neither
ENSG00000105339	MPV	0.13	2.2e-08	1.28	0.202181	0.11	1.4e-07	1.33137	0.183066	Neither
ENSG00000105341	MPV	0.035	0.0027	1.19329	0.233	0.034	0.0033	0.97316	0.330476	Neither
ENSG00000105352	MPV	0.15	6.2e-10	-2.17859	0.0294	0.15	8.3e-10	-2.30023	0.021435	Neither
ENSG00000105371	MPV	0.064	8e-05	0.54619	0.585	0.072	2.9e-05	0.40931	0.682316	Neither
ENSG00000105372	MPV	0.0036	0.18	0.07158	0.943	0.015	0.036	0.53531	0.592433	Neither
ENSG00000105373	MPV	0.04	0.0014	-0.56443	0.572	0.044	0.00092	-0.05993	0.952212	Neither
ENSG00000105383	MPV	0.034	0.0032	-1.78539	0.0742	0.053	0.00032	-1.47684	0.139718	Neither
ENSG00000105393	MPV	-0.0034	0.62	-0.98903	0.323	0.0079	0.097	-0.71769	0.472948	Neither
ENSG00000105397	MPV	0.21	1.9e-13	-2.17919	0.0293	0.19	2.9e-12	-2.32492	0.020076	Neither
ENSG00000105404	MPV	0.031	0.0048	-1.48792	0.137	0.039	0.0018	-1.26978	0.204162	Neither
ENSG00000105443	MPV	0.041	0.0013	2.03352	0.042	0.016	0.031	1.34921	0.177269	Neither
ENSG00000105447	MPV	0.19	2.6e-12	1.56239	0.118	0.2	2.1e-12	1.6019	0.109177	Neither
ENSG00000105472	MPV	0.01	0.069	-0.44347	0.657	-0.00075	0.36	-0.66661	0.505023	Neither
ENSG00000105483	MPV	0.41	3.7e-27	-0.84222	0.4	0.4	1.3e-26	-0.79858	0.424537	Neither
ENSG00000105497	MPV	0.23	1.1e-14	-0.25131	0.802	0.2	1.2e-12	-0.40275	0.687131	Neither
ENSG00000105499	MPV	0.43	7.4e-29	0.34075	0.733	0.42	1.6e-28	0.40282	0.687082	Neither
ENSG00000105501	MPV	0.067	5e-05	1.19958	0.23	0.053	0.00032	1.05388	0.291936	Neither
ENSG00000105518	MPV	0.0057	0.13	0.32854	0.743	0.0046	0.16	0.69457	0.487327	Neither
ENSG00000105520	MPV	0.051	0.00041	-0.98796	0.323	0.065	6.8e-05	-1.0524	0.292615	Neither
ENSG00000105552	MPV	0.008	0.096	2.61665	0.00888	0.012	0.052	2.38405	0.017123	Neither
ENSG00000105568	MPV	0.02	0.019	0.54929	0.583	0.014	0.04	0.20699	0.836018	Neither
ENSG00000105583	MPV	0.0065	0.12	0.81146	0.417	0.006	0.13	1.13262	0.257376	Neither
ENSG00000105609	MPV	0.11	2.3e-07	-0.31213	0.755	0.12	4e-08	-0.23782	0.812022	Neither
ENSG00000105612	MPV	0.14	8.3e-09	0.8411	0.4	0.13	1.1e-08	0.92697	0.353941	Neither
ENSG00000105618	MPV	0.088	3.8e-06	-1.83152	0.067	0.082	8.3e-06	-2.29666	0.021638	Neither
ENSG00000105619	MPV	0.17	1.4e-10	-0.63853	0.523	0.17	5e-11	-0.2284	0.819335	Neither
ENSG00000105640	MPV	0.13	1e-08	-2.80178	0.00508	0.12	1.1e-07	-3.03535	0.002403	Neither
ENSG00000105656	MPV	0.04	0.0016	-0.66072	0.509	0.032	0.0043	-0.20707	0.835958	Neither
ENSG00000105699	MPV	0.00093	0.27	0.66582	0.506	-0.0045	1	0.53379	0.593485	Neither
ENSG00000105726	MPV	0.13	1.9e-08	-0.81228	0.417	0.15	6.7e-10	-0.60903	0.542503	Neither
ENSG00000105750	MPV	0.15	6.3e-10	-1.22777	0.22	0.12	3.3e-08	-1.02467	0.305521	Neither
ENSG00000105778	MPV	0.22	9.9e-14	0.969128	0.332481	0.2	8.5e-13	0.898878	0.368718	Neither
ENSG00000105793	MPV	-0.00028	0.33	-0.612634	0.540118	-0.0035	0.65	-0.656635	0.511415	Neither
ENSG00000105829	MPV	0.13	2.4e-08	0.638698	0.52302	0.11	1.3e-07	0.82801	0.407665	Neither
ENSG00000105851	MPV	0.069	4.3e-05	0.019537	0.984413	0.065	6.7e-05	-0.324999	0.745182	Neither
ENSG00000105854	MPV	0.47	2e-32	-2.07563	0.037928	0.45	1.1e-30	-1.98264	0.047408	Neither
ENSG00000105856	MPV	0.042	0.0013	-0.44058	0.659517	0.039	0.0018	-0.076242	0.939227	Neither
ENSG00000105865	MPV	0.067	5e-05	1.77582	0.075762	0.058	0.00017	1.59214	0.111354	Neither
ENSG00000105875	MPV	0.064	7.8e-05	-1.71182	0.08693	0.075	2e-05	-1.23637	0.216323	Neither
ENSG00000105928	MPV	0.36	1e-23	1.00955	0.31271	0.35	1.4e-22	1.20382	0.228659	Neither
ENSG00000105939	MPV	0.017	0.029	-0.252445	0.800697	0.023	0.013	0.657171	0.511071	Neither
ENSG00000105967	MPV	-0.0029	0.55	-0.686181	0.492599	-0.00058	0.35	-1.45522	0.145609	Neither
ENSG00000105983	MPV	0.39	7.8e-26	-2.05198	0.040172	0.39	1.7e-25	-2.27046	0.02318	Neither
ENSG00000106003	MPV	0.0031	0.19	0.925029	0.354951	0.012	0.053	0.596377	0.550923	Neither
ENSG00000106004	MPV	0.012	0.059	-0.388433	0.697695	0.014	0.042	-0.709225	0.478185	Neither
ENSG00000106028	MPV	-0.0033	0.6	-1.39076	0.164298	0.021	0.017	0.666536	0.505068	Neither
ENSG00000106034	MPV	0.2	2e-12	0.335506	0.737244	0.19	7.3e-12	0.634426	0.525803	Neither
ENSG00000106049	MPV	0.058	0.00015	-1.03334	0.301444	0.069	4.1e-05	-0.984561	0.32484	Neither
ENSG00000106052	MPV	0.04	0.0016	-0.772638	0.439737	0.032	0.0041	-0.508191	0.611319	Neither
ENSG00000106066	MPV	0.23	2.3e-14	0.367148	0.713509	0.23	1.9e-14	0.333658	0.738638	Neither
ENSG00000106069	MPV	-0.0009	0.37	-1.07142	0.283979	0.0053	0.14	-1.24321	0.21379	Neither
ENSG00000106077	MPV	0.11	2.3e-07	1.73808	0.082196	0.11	2.3e-07	1.75714	0.078893	Neither
ENSG00000106105	MPV	0.14	4.2e-09	-1.32313	0.185791	0.13	1.8e-08	-1.24037	0.214838	Neither
ENSG00000106123	MPV	-0.0021	0.47	0.093946	0.925152	-0.0002	0.33	-0.028995	0.976869	Neither
ENSG00000106245	MPV	0.027	0.0081	-0.517395	0.60488	0.017	0.03	-0.226386	0.820901	Neither
ENSG00000106246	MPV	0.42	5.8e-28	1.51453	0.129891	0.41	4.5e-27	1.12183	0.261935	Neither
ENSG00000106261	MPV	0.21	3.9e-13	-1.43908	0.150128	0.21	6.1e-13	-1.65337	0.098256	Neither
ENSG00000106263	MPV	0.031	0.0047	-0.695228	0.486912	0.031	0.0049	-0.804253	0.421251	Neither
ENSG00000106266	MPV	0.035	0.0028	0.11234	0.910554	0.054	0.00028	-0.257536	0.796765	Neither
ENSG00000106299	MPV	0.052	0.00033	0.154347	0.877336	0.046	0.0007	0.385939	0.699542	Neither
ENSG00000106305	MPV	0.2	2.2e-12	0.238694	0.811343	0.19	7.9e-12	0.475983	0.634087	Neither
ENSG00000106348	MPV	-0.0039	0.73	1.41917	0.155849	-0.0045	0.93	1.57612	0.114999	Neither
ENSG00000106355	MPV	0.19	3.8e-12	0.231647	0.816812	0.15	8.1e-10	0.008791	0.992986	Neither
ENSG00000106367	MPV	0.0018	0.24	0.072921	0.941869	0.0021	0.23	-0.050582	0.959659	Neither
ENSG00000106392	MPV	0.025	0.0097	-1.38607	0.165727	0.016	0.035	-1.01386	0.31065	Neither
ENSG00000106399	MPV	0.1	5.2e-07	-1.64669	0.099622	0.15	1e-09	-1.67319	0.09429	Neither
ENSG00000106404	MPV	0.11	2.1e-07	0.595621	0.551428	0.11	1.3e-07	0.466993	0.640505	Neither
ENSG00000106460	MPV	0.15	2e-09	2.16828	0.030137	0.14	2.7e-09	1.89773	0.057732	Neither
ENSG00000106524	MPV	0.0052	0.14	0.849076	0.395839	0.0019	0.24	1.64169	0.100654	Neither
ENSG00000106526	MPV	0.0083	0.092	-2.0985	0.035861	0.0064	0.12	-2.25731	0.023989	Neither
ENSG00000106546	MPV	-0.0044	0.9	0.185675	0.852699	0.00012	0.31	-0.960025	0.337043	Neither
ENSG00000106560	MPV	0.035	0.0029	-0.789297	0.429938	0.043	0.001	-1.20229	0.229252	Neither
ENSG00000106565	MPV	0.36	1.9e-23	0.78314	0.433545	0.36	3e-23	0.701138	0.483217	Neither
ENSG00000106588	MPV	0.067	5.3e-05	-0.789344	0.429911	0.074	2.2e-05	-0.716085	0.473939	Neither
ENSG00000106591	MPV	0.17	1.2e-10	-1.03974	0.298461	0.16	5.4e-10	-0.922497	0.35627	Neither
ENSG00000106603	MPV	0.093	2e-06	-2.09589	0.036092	0.087	4.1e-06	-2.32252	0.020205	Neither
ENSG00000106605	MPV	0.35	8.5e-23	1.05256	0.292541	0.33	1.4e-21	0.923559	0.355716	Neither
ENSG00000106610	MPV	0.23	3.4e-14	1.06272	0.287907	0.22	1.1e-13	0.955965	0.33909	Neither
ENSG00000106615	MPV	-0.0028	0.54	0.29753	0.766062	-0.0041	0.77	-0.55794	0.576886	Neither
ENSG00000106617	MPV	0.0048	0.15	-0.502654	0.615208	0.018	0.026	0.339398	0.73431	Neither
ENSG00000106665	MPV	0.093	2e-06	-0.863216	0.388019	0.081	8.5e-06	-0.978403	0.327875	Neither
ENSG00000106683	MPV	-0.00074	0.36	-0.004377	0.996508	0.0013	0.26	0.175457	0.860721	Neither
ENSG00000106723	MPV	0.061	0.00011	-2.27903	0.022665	0.062	0.0001	-2.46375	0.013749	Neither
ENSG00000106733	MPV	0.34	7.7e-22	0.71697	0.473394	0.33	2.5e-21	0.6165	0.537565	Neither
ENSG00000106771	MPV	-0.0044	0.9	1.77045	0.076653	0.0007	0.28	1.11602	0.264413	Neither
ENSG00000106780	MPV	0.14	6.7e-09	-1.13334	0.257073	0.13	1.4e-08	-0.95209	0.341053	Neither
ENSG00000106789	MPV	0.071	3.3e-05	-2.03585	0.041766	0.087	4.4e-06	-1.90179	0.057199	Neither
ENSG00000106804	MPV	0.23	1.5e-14	0.61127	0.541018	0.19	3.1e-12	0.17645	0.859943	Neither
ENSG00000106853	MPV	0.051	0.00037	1.0153	0.309965	0.052	0.00036	0.92159	0.356743	Neither
ENSG00000106868	MPV	0.4	2.1e-26	0.2063	0.836554	0.39	9.5e-26	0.39053	0.696146	Neither
ENSG00000106948	MPV	0.047	0.00066	-1.24203	0.214226	0.032	0.0043	-0.77536	0.438127	Neither
ENSG00000106952	MPV	0.096	1.4e-06	0.81311	0.416156	0.078	1.3e-05	0.98633	0.323969	Neither
ENSG00000106991	MPV	0.11	3e-07	0.89919	0.368549	0.12	7.4e-08	-0.1622	0.871147	Neither
ENSG00000107020	MPV	0.021	0.017	1.12919	0.258817	0.016	0.034	0.93434	0.350128	Neither
ENSG00000107021	MPV	-0.0033	0.6	0.74664	0.45528	-0.0034	0.62	0.40635	0.684489	Neither
ENSG00000107099	MPV	-0.00025	0.33	0.16406	0.869685	-0.0022	0.48	1.17206	0.241172	Neither
ENSG00000107104	MPV	0.0066	0.12	0.1704	0.864699	-0.0019	0.45	0.53513	0.592562	Neither
ENSG00000107201	MPV	0.07	3.8e-05	-2.77213	0.005569	0.087	4.4e-06	-2.8517	0.004349	Neither
ENSG00000107242	MPV	-0.0045	0.98	0.98948	0.322427	-0.0001	0.32	1.10843	0.267675	Neither
ENSG00000107262	MPV	0.12	5.2e-08	0.74542	0.456015	0.13	8.7e-09	0.71491	0.474665	Neither
ENSG00000107263	MPV	0.011	0.068	-2.10373	0.035402	0.018	0.024	-1.00397	0.315393	Neither
ENSG00000107290	MPV	0.064	7.3e-05	0.14109	0.887802	0.06	0.00013	-0.59891	0.549231	Neither
ENSG00000107338	MPV	-0.0039	0.7	0.11789	0.906156	0.00035	0.3	0.24207	0.808727	Neither
ENSG00000107371	MPV	0.041	0.0013	0.26222	0.793149	0.071	3e-05	-0.73214	0.464085	Neither
ENSG00000107372	MPV	0.084	6.1e-06	0.03825	0.969492	0.05	0.00046	0.25293	0.800324	Neither
ENSG00000107438	MPV	0.0055	0.14	-1.13291	0.257	0.0071	0.11	-1.5453	0.122	Neither
ENSG00000107537	MPV	0.097	1.1e-06	-0.54938	0.583	0.1	5e-07	-0.68619	0.493	Neither
ENSG00000107551	MPV	0.037	0.0022	3.47982	0.000502	0.039	0.0018	3.07778	0.00209	Neither
ENSG00000107566	MPV	0.039	0.0016	1.88333	0.0597	0.06	0.00012	2.12559	0.0335	Neither
ENSG00000107593	MPV	0.43	1.9e-29	-0.5023	0.615	0.42	1.5e-28	-0.52505	0.6	Neither
ENSG00000107614	MPV	0.082	8.2e-06	-1.64978	0.099	0.072	2.9e-05	-1.55977	0.119	Neither
ENSG00000107672	MPV	0.0094	0.079	0.20626	0.837	0.0067	0.12	-0.21789	0.828	Neither
ENSG00000107679	MPV	0.015	0.038	0.75839	0.448	0.014	0.04	0.41471	0.678	Neither
ENSG00000107736	MPV	0.089	3.1e-06	0.41385	0.679	0.096	1.3e-06	0.11424	0.909	Neither
ENSG00000107738	MPV	0.028	0.0074	0.41878	0.675	0.041	0.0014	0.73982	0.459	Neither
ENSG00000107745	MPV	0.0081	0.095	-1.65437	0.0981	0.011	0.066	-0.41443	0.679	Neither
ENSG00000107771	MPV	0.075	2e-05	-0.64812	0.517	0.079	1.2e-05	0.24399	0.807	Neither
ENSG00000107789	MPV	0.099	9.4e-07	-0.67603	0.499	0.12	5.4e-08	-0.60385	0.546	Neither
ENSG00000107796	MPV	0.49	5.7e-35	-1.94681	0.0516	0.49	3.9e-34	-1.70861	0.0875	Neither
ENSG00000107798	MPV	0.3	4.7e-19	-1.44483	0.149	0.24	5.5e-15	-0.83561	0.403	Neither
ENSG00000107833	MPV	-0.0037	0.67	1.1752	0.24	0.00092	0.27	1.57732	0.115	Neither
ENSG00000107890	MPV	0.0047	0.15	-0.48304	0.629	0.0029	0.2	-0.32575	0.745	Neither
ENSG00000107902	MPV	0.27	1.9e-17	-0.37003	0.711	0.22	4.8e-14	-0.67476	0.5	Neither
ENSG00000107929	MPV	0.011	0.065	0.40376	0.686	-0.00098	0.38	0.22916	0.819	Neither
ENSG00000107937	MPV	0.045	0.00084	1.4335	0.152	0.037	0.0023	1.06271	0.288	Neither
ENSG00000107951	MPV	0.055	0.00023	-0.19066	0.849	0.045	0.00081	-0.26127	0.794	Neither
ENSG00000107957	MPV	-0.0042	0.78	-0.84781	0.397	-0.0037	0.67	-0.71815	0.473	Neither
ENSG00000107959	MPV	0.13	1.9e-08	0.52996	0.596	0.11	2.4e-07	0.69161	0.489	Neither
ENSG00000108018	MPV	0.0065	0.12	1.84988	0.0643	0.0069	0.11	1.81784	0.0691	Neither
ENSG00000108064	MPV	0.24	4e-15	-0.10797	0.914	0.24	5.6e-15	-0.06156	0.951	Neither
ENSG00000108091	MPV	-0.0044	0.89	-0.61264	0.54	0.0015	0.25	-1.76464	0.0776	Neither
ENSG00000108107	MPV	0.35	1.2e-22	1.1205	0.263	0.37	1.2e-24	0.90387	0.366065	Neither
ENSG00000108219	MPV	0.11	2.6e-07	-1.41156	0.158	0.13	1.1e-08	-1.02244	0.307	Neither
ENSG00000108244	MPV	0.0082	0.093	0.78494	0.43249	0.017	0.027	0.82458	0.409611	Neither
ENSG00000108256	MPV	-0.0028	0.54	-2.27338	0.023003	-0.004	0.74	-1.09877	0.271868	Neither
ENSG00000108306	MPV	-0.004	0.74	-0.15895	0.87371	-0.0045	0.96	-0.76564	0.443893	Neither
ENSG00000108344	MPV	0.045	0.00079	0.4681	0.639713	0.017	0.03	0.55406	0.57954	Neither
ENSG00000108349	MPV	0.031	0.0047	-0.66135	0.508388	0.045	0.00082	-0.27107	0.786334	Neither
ENSG00000108384	MPV	0.55	1.5e-40	0.37511	0.707576	0.55	1.1e-40	0.43405	0.664255	Neither
ENSG00000108387	MPV	0.0055	0.14	-1.45393	0.145965	0.031	0.0045	-1.28901	0.197396	Neither
ENSG00000108395	MPV	0.096	1.4e-06	0.82689	0.408301	0.12	6.4e-08	0.92898	0.352897	Neither
ENSG00000108405	MPV	0.42	1.7e-28	2.54063	0.011065	0.41	1.4e-27	2.62963	0.008548	Neither
ENSG00000108423	MPV	0.0071	0.11	-0.13623	0.891641	0.0056	0.13	-0.10013	0.920244	Neither
ENSG00000108439	MPV	0.12	4.9e-08	-0.03532	0.971825	0.12	4.1e-08	-0.19425	0.845977	Neither
ENSG00000108465	MPV	0.025	0.01	0.5065	0.612505	0.017	0.029	0.10212	0.918664	Neither
ENSG00000108518	MPV	0.0042	0.17	-0.81447	0.415373	0.007	0.11	-0.65339	0.513504	Neither
ENSG00000108523	MPV	0.13	1.5e-08	0.48307	0.629047	0.13	1.1e-08	0.32056	0.748547	Neither
ENSG00000108551	MPV	0.079	1.1e-05	-0.43952	0.660286	0.054	0.00027	-0.00739	0.994107	Neither
ENSG00000108559	MPV	0.41	2e-27	0.3199	0.749047	0.37	4.7e-24	0.258	0.79641	Neither
ENSG00000108561	MPV	-0.002	0.45	0.0277	0.977903	-0.0035	0.65	-0.28135	0.778442	Neither
ENSG00000108578	MPV	0.016	0.033	-0.34465	0.730359	0.018	0.024	0.16358	0.87006	Neither
ENSG00000108582	MPV	0.13	2.4e-08	0.15311	0.878312	0.11	3.3e-07	-0.32653	0.744027	Neither
ENSG00000108590	MPV	-0.0017	0.43	-0.04494	0.964151	-0.0037	0.67	0.73359	0.463201	Neither
ENSG00000108592	MPV	-0.0037	0.68	0.03499	0.972091	0.0036	0.18	-0.38103	0.703179	Neither
ENSG00000108599	MPV	0.18	2.1e-11	-1.77258	0.076298	0.15	8.4e-10	-2.53742	0.011167	Neither
ENSG00000108604	MPV	0.096	1.4e-06	0.41131	0.680845	0.091	2.7e-06	0.44134	0.658967	Neither
ENSG00000108622	MPV	-0.0026	0.52	0.68373	0.494148	0.00065	0.29	0.56444	0.572458	Neither
ENSG00000108639	MPV	0.013	0.049	-1.32542	0.185031	0.035	0.0028	-0.94271	0.345831	Neither
ENSG00000108654	MPV	-0.0023	0.48	0.79519	0.426505	-0.0019	0.45	-0.65856	0.510179	Neither
ENSG00000108666	MPV	0.16	4.2e-10	-0.38583	0.699621	0.14	3.5e-09	-0.54971	0.582521	Neither
ENSG00000108679	MPV	0.019	0.023	0.63988	0.52225	0.041	0.0014	1.06298	0.287791	Neither
ENSG00000108771	MPV	0.024	0.012	1.58208	0.11363	0.018	0.024	1.08059	0.279881	Neither
ENSG00000108784	MPV	0.063	8.9e-05	0.3083	0.757853	0.079	1.1e-05	0.06565	0.947656	Neither
ENSG00000108828	MPV	0.022	0.015	0.7814	0.434568	0.024	0.012	1.24088	0.214651	Neither
ENSG00000108840	MPV	0.025	0.01	0.41963	0.674753	0.034	0.0031	0.14865	0.881828	Neither
ENSG00000108846	MPV	0.055	0.00023	1.11866	0.263287	0.091	2.6e-06	1.40086	0.161257	Neither
ENSG00000108854	MPV	0.003	0.2	-0.40109	0.688352	0.0035	0.18	-0.44221	0.658337	Neither
ENSG00000108861	MPV	0.074	2.1e-05	0.14505	0.884671	0.064	7.6e-05	-0.15916	0.873543	Neither
ENSG00000108883	MPV	0.003	0.2	-1.28079	0.200269	0.00073	0.28	-1.32006	0.186813	Neither
ENSG00000108932	MPV	0.05	0.00044	-0.21016	0.833541	0.045	0.00077	-0.09073	0.927708	Neither
ENSG00000108946	MPV	0.65	3.2e-52	-0.23342	0.815434	0.65	4.1e-53	-0.22616	0.821079	Neither
ENSG00000108953	MPV	0.019	0.021	-0.8341	0.404225	0.031	0.0045	-0.67901	0.49713	Neither
ENSG00000108960	MPV	-0.0029	0.55	1.31398	0.188853	-0.0045	0.99	2.05691	0.039695	Neither
ENSG00000109046	MPV	0.12	3.4e-08	-1.45095	0.146794	0.13	1.3e-08	-1.42835	0.153191	Neither
ENSG00000109047	MPV	0.071	3.1e-05	-1.01091	0.31206	0.065	7e-05	-1.34624	0.178225	Neither
ENSG00000109062	MPV	0.077	1.4e-05	-0.50196	0.615694	0.087	4.5e-06	-0.34051	0.733469	Neither
ENSG00000109084	MPV	0.039	0.0018	-0.97701	0.328563	0.044	0.00089	-0.8678	0.385503	Neither
ENSG00000109099	MPV	0.091	2.4e-06	1.41587	0.156813	0.095	1.6e-06	0.92882	0.35298	Neither
ENSG00000109113	MPV	0.011	0.06	-2.81412	0.004891	0.0085	0.089	-2.62972	0.008545	Neither
ENSG00000109133	MPV	0.037	0.0022	0.958457	0.338	0.032	0.004	0.7955	0.426	Neither
ENSG00000109171	MPV	0.0086	0.089	-1.52687	0.127	-0.0017	0.43	-2.01235	0.0442	Neither
ENSG00000109184	MPV	-0.0012	0.39	1.62256	0.105	-0.0038	0.69	1.58377	0.113	Neither
ENSG00000109272	MPV	0.01	0.07	0.034312	0.973	0.0084	0.091	-0.30741	0.759	Neither
ENSG00000109320	MPV	0.0018	0.24	-1.04931	0.294	0.021	0.016	-1.22714	0.22	Neither
ENSG00000109323	MPV	0.43	8.3e-29	-1.75702	0.0789	0.42	3.8e-28	-1.71739	0.0859	Neither
ENSG00000109390	MPV	0.025	0.01	-1.11135	0.266	0.027	0.0081	-1.23165	0.218	Neither
ENSG00000109436	MPV	0.098	1e-06	0.361616	0.718	0.1	4.9e-07	0.38646	0.699	Neither
ENSG00000109445	MPV	0.0029	0.2	0.452429	0.651	0.0089	0.085	1.05055	0.293	Neither
ENSG00000109501	MPV	-0.0025	0.51	0.172247	0.863	-0.004	0.73	0.11308	0.91	Neither
ENSG00000109534	MPV	0.033	0.0038	-0.286208	0.775	0.025	0.011	-0.16354	0.87	Neither
ENSG00000109536	MPV	0.091	2.6e-06	0.636834	0.524	0.065	6.9e-05	0.69052	0.49	Neither
ENSG00000109606	MPV	0.0069	0.11	-0.92463	0.355	0.0029	0.2	-0.93927	0.348	Neither
ENSG00000109618	MPV	-4.3e-05	0.32	1.7442	0.0811	0.011	0.061	1.55747	0.119	Neither
ENSG00000109654	MPV	0.044	0.00099	-0.67874	0.497	0.032	0.0041	-0.87741	0.38	Neither
ENSG00000109667	MPV	0.0082	0.093	0.123757	0.902	0.0073	0.11	0.20123	0.841	Neither
ENSG00000109736	MPV	0.11	2.9e-07	0.144558	0.885	0.11	3.1e-07	-0.0515	0.959	Neither
ENSG00000109743	MPV	0.082	8.4e-06	0.100645	0.92	0.071	3.1e-05	0.38333	0.701	Neither
ENSG00000109756	MPV	0.055	0.00024	1.50333	0.133	0.046	0.00077	1.45322	0.146	Neither
ENSG00000109790	MPV	0.0085	0.089	-0.565832	0.572	0.012	0.055	0.25751	0.797	Neither
ENSG00000109814	MPV	0.19	4.8e-12	0.115109	0.908	0.19	6.9e-12	0.09055	0.928	Neither
ENSG00000109819	MPV	0.058	0.00017	-1.62988	0.103	0.06	0.00012	-1.48626	0.137	Neither
ENSG00000109854	MPV	0.12	5e-08	0.84241	0.39956	0.16	3.9e-10	-0.1335	0.893798	Neither
ENSG00000109919	MPV	0.027	0.0075	0.27407	0.78403	0.014	0.041	0.12774	0.898354	Neither
ENSG00000109929	MPV	-0.0027	0.53	0.94386	0.34524	-0.0022	0.47	1.13039	0.258312	Neither
ENSG00000109943	MPV	0.012	0.054	-0.88834	0.37436	0.057	0.00018	-0.68682	0.492199	Neither
ENSG00000110002	MPV	0.086	4.9e-06	-1.01755	0.30889	0.092	2.3e-06	-1.06616	0.286353	Neither
ENSG00000110025	MPV	0.0017	0.24	-0.25044	0.80225	0.0042	0.17	-1.4353	0.151202	Neither
ENSG00000110031	MPV	0.0001	0.31	-0.14379	0.88567	0.0041	0.17	-0.14595	0.883961	Neither
ENSG00000110047	MPV	0.011	0.068	-0.29963	0.76446	0.012	0.055	-0.15897	0.873689	Neither
ENSG00000110057	MPV	0.11	3.7e-07	0.30002	0.76416	0.059	0.00014	-0.62623	0.531165	Neither
ENSG00000110060	MPV	0.25	6.6e-16	-0.29824	0.76552	0.24	3.8e-15	-0.27043	0.786826	Neither
ENSG00000110063	MPV	-0.00033	0.34	-0.61471	0.53875	0.0099	0.074	-0.37227	0.709693	Neither
ENSG00000110074	MPV	0.39	5.6e-26	-0.19961	0.84179	0.38	6.1e-25	-0.36724	0.713443	Neither
ENSG00000110075	MPV	0.14	2.6e-09	0.56352	0.57308	0.16	3.7e-10	0.48195	0.629839	Neither
ENSG00000110077	MPV	0.31	1.2e-19	-0.80446	0.42113	0.3	3.5e-19	-0.71552	0.474289	Neither
ENSG00000110079	MPV	0.055	0.00024	-1.83004	0.06724	0.081	8.7e-06	-2.25296	0.024261	Neither
ENSG00000110080	MPV	0.0061	0.12	0.09384	0.92523	0.012	0.058	0.29966	0.76444	Neither
ENSG00000110090	MPV	0.12	7.5e-08	-0.56274	0.57361	0.1	5.6e-07	-0.47124	0.63747	Neither
ENSG00000110104	MPV	0.073	2.4e-05	0.14528	0.88449	0.07	3.5e-05	-0.19976	0.841672	Neither
ENSG00000110108	MPV	0.00067	0.28	2.45612	0.01404	-0.0043	0.84	1.39531	0.162921	Neither
ENSG00000110172	MPV	0.0093	0.08	-0.84326	0.39908	-0.00085	0.37	-0.79852	0.424566	Neither
ENSG00000110195	MPV	-0.0013	0.4	-1.2433	0.21376	-0.0016	0.42	-0.96839	0.332849	Neither
ENSG00000110200	MPV	0.14	6.7e-09	-2.22132	0.02633	0.14	5.3e-09	-1.76979	0.076762	Neither
ENSG00000110203	MPV	0.3	6.3e-19	2.35235	0.01866	0.29	3.3e-18	2.3811	0.017261	Neither
ENSG00000110218	MPV	0.27	3.7e-17	-0.14657	0.88347	0.23	3e-14	0.17084	0.864353	Neither
ENSG00000110237	MPV	0.093	2.1e-06	0.46574	0.6414	0.095	1.6e-06	0.54618	0.584939	Neither
ENSG00000110315	MPV	0.049	0.00052	0.45411	0.64975	0.063	8.4e-05	0.29474	0.768193	Neither
ENSG00000110324	MPV	0.045	0.00083	-2.07995	0.03753	0.033	0.0039	-1.46234	0.143648	Neither
ENSG00000110330	MPV	0.088	3.6e-06	0.50946	0.61043	0.098	1.1e-06	-0.16771	0.866813	Neither
ENSG00000110344	MPV	-0.0045	0.94	-1.28806	0.19773	-0.0044	0.87	-0.96445	0.334821	Neither
ENSG00000110395	MPV	0.098	1.1e-06	-1.49171	0.13577	0.11	2.4e-07	-1.32627	0.184749	Neither
ENSG00000110429	MPV	-0.0043	0.82	0.30465	0.76063	0.0019	0.24	-0.54144	0.588203	Neither
ENSG00000110435	MPV	-0.0039	0.71	-1.12524	0.26049	-0.0033	0.61	-0.93896	0.34775	Neither
ENSG00000110455	MPV	0.18	2e-11	-1.60981	0.10744	0.22	5.3e-14	-1.89323	0.058327	Neither
ENSG00000110514	MPV	0.041	0.0013	2.14118	0.03226	0.065	6.8e-05	2.01426	0.043983	Neither
ENSG00000110536	MPV	0.002	0.23	-0.62946	0.52905	0.022	0.015	-0.71628	0.473818	Neither
ENSG00000110619	MPV	0.0015	0.25	0.26021	0.7947	-0.0045	0.99	0.17645	0.85994	Neither
ENSG00000110651	MPV	0.12	9.6e-08	-0.56226	0.57394	0.12	4.7e-08	-0.87044	0.384062	Neither
ENSG00000110693	MPV	0.0082	0.094	-0.99263	0.32089	-0.0036	0.65	-1.46297	0.143476	Neither
ENSG00000110696	MPV	-0.004	0.75	0.07363	0.9413	-0.0045	0.99	-0.30534	0.760107	Neither
ENSG00000110711	MPV	-0.002	0.46	0.35146	0.72524	-0.00073	0.36	-0.15476	0.877014	Neither
ENSG00000110717	MPV	0.14	2.8e-09	1.05124	0.29315	0.12	4.7e-08	1.16284	0.244895	Neither
ENSG00000110756	MPV	0.054	0.00028	-0.85123	0.39464	0.082	8.2e-06	-1.15642	0.247509	Neither
ENSG00000110768	MPV	0.096	1.4e-06	-0.68938	0.49058	0.093	1.9e-06	-0.56578	0.571544	Neither
ENSG00000110799	MPV	0.1	7.6e-07	-1.30817	0.191	0.097	1.1e-06	-1.55435	0.12	Neither
ENSG00000110801	MPV	-0.00057	0.35	-0.918203	0.359	0.0041	0.17	-0.703174	0.482	Neither
ENSG00000110851	MPV	-0.0041	0.75	0.352982	0.724	-0.0038	0.69	0.16309	0.87	Neither
ENSG00000110852	MPV	0.24	4.7e-15	-2.00431	0.045	0.22	7.1e-14	-2.2323	0.0256	Neither
ENSG00000110871	MPV	0.14	6.8e-09	1.44638	0.148	0.13	2.2e-08	2.32667	0.02	Neither
ENSG00000110876	MPV	0.13	1e-08	-0.045303	0.964	0.13	1.5e-08	0.119998	0.904	Neither
ENSG00000110880	MPV	-0.0024	0.5	1.57184	0.116	0.0021	0.23	1.82212	0.0684	Neither
ENSG00000110888	MPV	0.00076	0.28	0.485656	0.627	-0.0033	0.61	0.614463	0.539	Neither
ENSG00000110906	MPV	0.37	5.3e-24	1.10699	0.268	0.38	2.8e-25	0.556787	0.578	Neither
ENSG00000110917	MPV	0.03	0.0053	1.23035	0.219	0.037	0.0023	1.21025	0.226	Neither
ENSG00000110931	MPV	0.27	7.4e-17	0.138103	0.89	0.26	1.7e-16	0.283214	0.777	Neither
ENSG00000111052	MPV	0.1	7.3e-07	0.038849	0.969	0.092	2.3e-06	-0.29621	0.767	Neither
ENSG00000111110	MPV	0.029	0.0064	0.713246	0.476	0.017	0.03	0.750839	0.453	Neither
ENSG00000111142	MPV	0.0029	0.2	1.73776	0.0823	-0.0043	0.83	1.98296	0.0474	Neither
ENSG00000111144	MPV	0.38	2.4e-25	-0.05106	0.959	0.38	2.5e-25	-0.129808	0.897	Neither
ENSG00000111181	MPV	0.05	0.00045	-1.33718	0.181	0.08	1e-05	-1.9609	0.0499	Neither
ENSG00000111186	MPV	0.028	0.0067	0.911509	0.362	0.046	0.00069	0.432181	0.666	Neither
ENSG00000111196	MPV	0.033	0.0036	0.063145	0.95	0.034	0.0032	0.170425	0.865	Neither
ENSG00000111203	MPV	0.015	0.037	-0.656244	0.512	0.032	0.0044	-1.63104	0.103	Neither
ENSG00000111215	MPV	-0.00074	0.36	0.609475	0.542	-0.0045	0.97	0.630633	0.528	Neither
ENSG00000111224	MPV	-0.0032	0.59	-0.450561	0.652	-0.0038	0.7	-0.21521	0.83	Neither
ENSG00000111229	MPV	0.063	8.4e-05	-0.418597	0.676	0.046	0.00073	-0.712226	0.476	Neither
ENSG00000111231	MPV	0.42	1.2e-28	-0.182057	0.856	0.4	1.6e-26	-0.124757	0.901	Neither
ENSG00000111237	MPV	0.13	2.8e-08	0.666406	0.505	0.12	9.4e-08	0.663293	0.507	Neither
ENSG00000111247	MPV	0.015	0.038	0.538678	0.59	0.015	0.035	0.855128	0.392	Neither
ENSG00000111252	MPV	-0.004	0.73	0.093481	0.926	0.0036	0.18	0.245616	0.806	Neither
ENSG00000111271	MPV	0.047	0.00062	1.73551	0.0827	0.055	0.00023	1.9928	0.0463	Neither
ENSG00000111275	MPV	0.027	0.0077	1.43308	0.152	0.022	0.015	1.11011	0.267	Neither
ENSG00000111321	MPV	0.0099	0.074	0.441288	0.659	0.0098	0.075	0.560317	0.575	Neither
ENSG00000111328	MPV	0.27	2.3e-17	0.344642	0.73	0.26	2.4e-16	0.261069	0.794	Neither
ENSG00000111331	MPV	-0.0041	0.77	-0.70849	0.479	0.004	0.17	-0.584698	0.559	Neither
ENSG00000111335	MPV	0.037	0.0023	0.632778	0.527	0.037	0.0021	0.527151	0.598	Neither
ENSG00000111339	MPV	0.015	0.038	-0.237962	0.812	0.044	0.00091	-0.808936	0.419	Neither
ENSG00000111358	MPV	0.33	6.2e-21	-0.463951	0.643	0.34	3e-22	-0.519804	0.603	Neither
ENSG00000111364	MPV	0.17	4.2e-11	1.47893	0.139	0.18	3.4e-11	1.52138	0.128	Neither
ENSG00000111371	MPV	0.0029	0.2	0.077004	0.939	0.006	0.13	0.018423	0.985	Neither
ENSG00000111445	MPV	0.049	0.0005	-2.0572	0.0397	0.035	0.0028	-1.47126	0.141	Neither
ENSG00000111450	MPV	0.074	2.1e-05	-1.39539	0.163	0.1	5.7e-07	-1.20401	0.229	Neither
ENSG00000111481	MPV	0.0013	0.26	-0.158695	0.874	0.016	0.032	-0.988329	0.323	Neither
ENSG00000111554	MPV	0.22	1.3e-13	0.282016	0.778	0.2	1.4e-12	0.452502	0.651	Neither
ENSG00000111602	MPV	-0.0026	0.51	0.280776	0.779	-0.0041	0.77	-0.27285	0.785	Neither
ENSG00000111605	MPV	-0.0044	0.91	-0.767557	0.443	-0.0045	1	-0.110033	0.912	Neither
ENSG00000111615	MPV	-0.0045	0.98	-0.98026	0.327	-0.003	0.57	-1.03346	0.301	Neither
ENSG00000111639	MPV	0.46	8.4e-32	-0.088761	0.929	0.47	2.8e-32	0.219113	0.827	Neither
ENSG00000111640	MPV	0.092	2.2e-06	-0.707185	0.479	0.11	3.1e-07	-0.422947	0.672	Neither
ENSG00000111647	MPV	0.012	0.059	-1.41675	0.157	0.014	0.044	-0.866638	0.386	Neither
ENSG00000111652	MPV	-0.0031	0.58	-0.723164	0.47	0.012	0.054	-1.2917	0.196	Neither
ENSG00000111666	MPV	0.39	5.5e-26	-1.49893	0.134	0.36	2.9e-23	-1.55837	0.119	Neither
ENSG00000111670	MPV	0.047	0.00061	1.37458	0.169	0.051	0.00039	1.80859	0.0705	Neither
ENSG00000111696	MPV	0.43	8.5e-29	0.509616	0.61	0.41	3.7e-27	0.397056	0.691	Neither
ENSG00000111711	MPV	0.16	4.3e-10	-0.283637	0.777	0.16	2.5e-10	-0.395617	0.692	Neither
ENSG00000111716	MPV	0.098	1.1e-06	1.00408	0.315	0.11	3.2e-07	0.733586	0.463	Neither
ENSG00000111725	MPV	0.063	9e-05	0.586745	0.557	0.067	5.4e-05	0.906245	0.365	Neither
ENSG00000111731	MPV	0.14	5.9e-09	0.508031	0.611	0.12	3.9e-08	0.8361	0.403	Neither
ENSG00000111737	MPV	0.00052	0.29	0.440476	0.66	-0.0013	0.4	0.312826	0.754	Neither
ENSG00000111775	MPV	0.0016	0.24	-0.036791	0.971	0.0086	0.088	-0.028897	0.977	Neither
ENSG00000111801	MPV	0.24	4.3e-15	-0.178218	0.859	0.22	1.1e-13	0.204772	0.83775	Neither
ENSG00000111817	MPV	0.0032	0.19	-0.893934	0.371	0.0046	0.16	-0.173692	0.862108	Neither
ENSG00000111837	MPV	0.0096	0.077	1.36093	0.174	0.052	0.00033	1.20426	0.228491	Neither
ENSG00000111843	MPV	0.31	4.8e-20	0.565253	0.572	0.31	5e-20	0.722605	0.469923	Neither
ENSG00000111845	MPV	0.014	0.043	0.390179	0.696	0.028	0.0074	1.17777	0.238887	Neither
ENSG00000111846	MPV	0.11	3.9e-07	-0.87554	0.381	0.098	1.1e-06	-0.691668	0.489146	Neither
ENSG00000111850	MPV	0.28	7.4e-18	0.822021	0.411	0.28	5.5e-18	0.937919	0.348286	Neither
ENSG00000111859	MPV	0.0074	0.1	0.995235	0.32	-0.0045	0.93	1.51743	0.129159	Neither
ENSG00000111860	MPV	0.22	6.5e-14	-1.38534	0.166	0.23	2.7e-14	-1.26909	0.20441	Neither
ENSG00000111875	MPV	0.0018	0.24	-0.831516	0.406	0.0021	0.23	-0.485678	0.627195	Neither
ENSG00000111880	MPV	0.00015	0.31	1.88135	0.0599	0.0055	0.14	0.913496	0.360981	Neither
ENSG00000111885	MPV	-0.0016	0.42	-1.37939	0.168	0.0065	0.12	-0.768148	0.442399	Neither
ENSG00000111906	MPV	0.6	3.6e-46	-0.283497	0.777	0.59	1.7e-45	-0.274585	0.783635	Neither
ENSG00000111912	MPV	0.057	0.00019	-1.62504	0.104	0.08	1e-05	-1.41691	0.15651	Neither
ENSG00000111961	MPV	-0.0045	0.93	-2.15996	0.0308	0.0014	0.25	-1.52753	0.126629	Neither
ENSG00000111962	MPV	0.024	0.011	-0.309628	0.757	0.018	0.026	-0.165629	0.868449	Neither
ENSG00000112031	MPV	0.01	0.071	-0.197869	0.843	0.0062	0.12	0.125223	0.900347	Neither
ENSG00000112053	MPV	0.073	2.5e-05	-0.444317	0.657	0.092	2.4e-06	-1.00406	0.315351	Neither
ENSG00000112062	MPV	0.023	0.013	-0.17235	0.863	0.015	0.038	0.035341	0.971808	Neither
ENSG00000112096	MPV	0.027	0.0077	-0.065567	0.948	0.023	0.013	1.22479	0.220654	Neither
ENSG00000112110	MPV	0.073	2.4e-05	0.56746	0.57	0.061	0.00012	1.38232	0.166872	Neither
ENSG00000112118	MPV	0.0011	0.27	-1.20779	0.227	0.0031	0.2	-1.24402	0.21349	Neither
ENSG00000112149	MPV	0.056	0.00022	-0.824045	0.41	0.054	0.00026	-0.820437	0.411967	Neither
ENSG00000112167	MPV	0.067	5.1e-05	0.182588	0.855	0.047	0.00066	0.14364	0.885784	Neither
ENSG00000112208	MPV	-0.0032	0.59	-0.587481	0.557	7.9e-05	0.31	-0.155953	0.87607	Neither
ENSG00000112210	MPV	0.41	3e-27	0.747714	0.455	0.4	7.2e-27	0.701553	0.482958	Neither
ENSG00000112212	MPV	-0.0043	0.82	1.17665	0.239	-0.0026	0.52	1.37616	0.168772	Neither
ENSG00000112237	MPV	0.1	6.9e-07	0.899883	0.368	0.1	5.2e-07	0.900593	0.367805	Neither
ENSG00000112242	MPV	0.031	0.0051	0.710012	0.478	0.045	0.00085	0.925368	0.354774	Neither
ENSG00000112249	MPV	0.057	0.00018	1.13462	0.257	0.061	0.00011	1.55451	0.120063	Neither
ENSG00000112297	MPV	-0.0045	0.98	0.608066	0.543	-0.0045	0.96	1.00665	0.314105	Neither
ENSG00000112299	MPV	0.17	1.1e-10	2.32198	0.0202	0.16	5.2e-10	2.32206	0.02023	Neither
ENSG00000112303	MPV	0.19	7.9e-12	-1.20289	0.229	0.19	6.4e-12	-1.30271	0.192675	Neither
ENSG00000112304	MPV	0.05	0.00046	1.5012	0.133	0.051	0.00037	0.717772	0.472898	Neither
ENSG00000112305	MPV	0.27	3.6e-17	1.16485	0.244	0.26	1.4e-16	0.98356	0.325332	Neither
ENSG00000112343	MPV	0.0095	0.078	-0.183763	0.854	0.0018	0.24	-0.120452	0.904125	Neither
ENSG00000112357	MPV	0.047	0.00064	-1.00622	0.314	0.036	0.0025	-0.90849	0.363619	Neither
ENSG00000112365	MPV	0.073	2.5e-05	0.371502	0.71	0.073	2.5e-05	0.420569	0.67407	Neither
ENSG00000112406	MPV	0.034	0.0033	0.677864	0.498	0.046	0.00076	0.399496	0.689528	Neither
ENSG00000112419	MPV	-0.0034	0.63	0.025993	0.979	-0.0045	0.99	-0.160488	0.872497	Neither
ENSG00000112425	MPV	0.049	0.00052	0.494382	0.621	0.067	5.1e-05	-0.126909	0.899012	Neither
ENSG00000112578	MPV	0.00092	0.27	-0.812964	0.416	-0.0012	0.39	-0.475767	0.63424	Neither
ENSG00000112584	MPV	0.24	6.2e-15	-1.3077	0.191	0.22	4.9e-14	-1.19712	0.231259	Neither
ENSG00000112651	MPV	0.00022	0.31	0.874665	0.382	-0.003	0.56	0.476602	0.633645	Neither
ENSG00000112667	MPV	0.048	0.00054	0.450908	0.652	0.024	0.012	0.185062	0.85318	Neither
ENSG00000112679	MPV	-0.00072	0.36	-0.188623	0.85	0.011	0.066	0.169944	0.865054	Neither
ENSG00000112685	MPV	0.35	5.4e-23	0.668641	0.504	0.34	7.3e-22	0.772273	0.439953	Neither
ENSG00000112697	MPV	0.22	6.7e-14	0.158542	0.874	0.2	8.1e-13	0.089728	0.928504	Neither
ENSG00000112699	MPV	0.069	4.3e-05	1.07965	0.28	0.059	0.00015	0.692775	0.488451	Neither
ENSG00000112701	MPV	0.0033	0.19	-0.17482	0.861	0.0059	0.13	0.625983	0.531326	Neither
ENSG00000112763	MPV	0.0068	0.11	-1.76497	0.0776	0.0018	0.24	-1.5227	0.127833	Neither
ENSG00000112799	MPV	0.39	4.4e-26	-1.01292	0.311	0.38	4.8e-25	-0.947646	0.34331	Neither
ENSG00000112893	MPV	0.0067	0.12	0.01374	0.989	0.0025	0.21	-0.04204	0.966465	Neither
ENSG00000112941	MPV	-0.0044	0.9	0.23271	0.816	-0.0017	0.43	0.52914	0.596707	Neither
ENSG00000112977	MPV	0.16	1.8e-10	0.00679	0.995	0.17	4.9e-11	-0.07412	0.940917	Neither
ENSG00000112992	MPV	0.16	5.6e-10	1.58788	0.112	0.13	1.3e-08	1.60473	0.108554	Neither
ENSG00000113068	MPV	0.042	0.0011	0.19674	0.844	0.054	0.00025	0.85389	0.393164	Neither
ENSG00000113088	MPV	-0.0045	0.93	0.80083	0.423	-0.0043	0.82	0.5972	0.550373	Neither
ENSG00000113108	MPV	0.056	0.00021	1.55132	0.121	0.047	0.00067	1.25902	0.208024	Neither
ENSG00000113141	MPV	-0.0019	0.45	-2.0225	0.0431	-0.0042	0.8	-2.58226	0.009816	Neither
ENSG00000113194	MPV	0.0068	0.11	0.74858	0.454	-0.00012	0.32	1.12845	0.259128	Neither
ENSG00000113240	MPV	-0.0038	0.69	0.36851	0.712	-0.0034	0.62	-0.31625	0.751814	Neither
ENSG00000113269	MPV	0.043	0.001	1.05795	0.29	0.04	0.0015	0.79601	0.426029	Neither
ENSG00000113272	MPV	0.38	1e-24	1.08781	0.277	0.38	3.4e-25	1.14611	0.251749	Neither
ENSG00000113303	MPV	0.16	5.8e-10	0.43122	0.666	0.16	5.8e-10	0.37663	0.706446	Neither
ENSG00000113318	MPV	0.34	4.8e-22	-0.85258	0.394	0.34	4.8e-22	-0.8072	0.419549	Neither
ENSG00000113319	MPV	-0.0031	0.58	0.26055	0.794	-0.0032	0.59	0.12492	0.900588	Neither
ENSG00000113368	MPV	0.0071	0.11	1.18582	0.236	0.01	0.07	-0.16908	0.865732	Neither
ENSG00000113384	MPV	0.01	0.072	-0.20426	0.838	-0.0011	0.38	-1.11137	0.26641	Neither
ENSG00000113448	MPV	0.012	0.059	0.37386	0.709	0.024	0.012	0.11191	0.910896	Neither
ENSG00000113494	MPV	-0.0044	0.86	0.94741	0.343	-0.0043	0.82	0.71291	0.475899	Neither
ENSG00000113520	MPV	0.0021	0.23	-0.13112	0.896	0.00026	0.3	0.90799	0.363886	Neither
ENSG00000113552	MPV	0.11	3.1e-07	-0.85796	0.391	0.071	3.1e-05	-0.64328	0.520041	Neither
ENSG00000113558	MPV	0.19	3.9e-12	-2.24184	0.025	0.19	8.6e-12	-2.54496	0.010929	Neither
ENSG00000113597	MPV	0.024	0.012	-1.29092	0.197	0.019	0.022	-0.87354	0.382367	Neither
ENSG00000113615	MPV	0.24	2.7e-15	-0.14514	0.885	0.25	5.6e-16	-0.34505	0.730055	Neither
ENSG00000113621	MPV	0.28	1.7e-17	-0.75669	0.449	0.28	8e-18	-0.59081	0.554648	Neither
ENSG00000113643	MPV	-0.00085	0.37	0.43226	0.666	-0.0029	0.55	0.77124	0.440565	Neither
ENSG00000113648	MPV	0.11	3.4e-07	-1.20368	0.229	0.13	1.2e-08	-1.5378	0.124098	Neither
ENSG00000113658	MPV	0.1	7.6e-07	1.45443	0.146	0.1	5.7e-07	1.24785	0.212085	Neither
ENSG00000113716	MPV	0.083	6.7e-06	-0.02452	0.98	0.084	5.8e-06	0.18833	0.850616	Neither
ENSG00000113721	MPV	-0.00086	0.37	-1.13977	0.254	-0.004	0.75	-0.82502	0.40936	Neither
ENSG00000113734	MPV	0.0023	0.22	-0.24841	0.804	0.0008	0.28	-0.678	0.497773	Neither
ENSG00000113742	MPV	0.34	9.1e-22	-1.01671	0.309	0.34	5.8e-22	-0.90899	0.363358	Neither
ENSG00000113758	MPV	0.22	5.8e-14	0.97289	0.331	0.22	7.3e-14	0.69946	0.484265	Neither
ENSG00000113790	MPV	0.056	0.00021	1.37338	0.169634	0.062	9.7e-05	1.60918	0.107578	Neither
ENSG00000113811	MPV	0.027	0.0075	-0.59948	0.54885	0.039	0.0017	-0.30298	0.761902	Neither
ENSG00000113851	MPV	0.3	2e-19	-0.64627	0.518102	0.33	4.6e-21	-0.93222	0.351224	Neither
ENSG00000113916	MPV	0.024	0.011	-1.89859	0.057618	0.014	0.041	-1.51135	0.1307	Neither
ENSG00000113971	MPV	0.11	3.1e-07	0.66222	0.507831	0.11	2e-07	0.85181	0.394317	Neither
ENSG00000114013	MPV	-0.0021	0.47	0.93057	0.352078	-0.0026	0.52	1.02883	0.303559	Neither
ENSG00000114021	MPV	0.0083	0.091	0.82768	0.407853	-0.0037	0.68	1.23239	0.217803	Neither
ENSG00000114023	MPV	-0.0013	0.4	-0.35087	0.725684	-0.0036	0.65	-0.06865	0.945266	Neither
ENSG00000114026	MPV	0.027	0.0075	-0.3989	0.689964	0.022	0.015	-0.4752	0.634642	Neither
ENSG00000114030	MPV	0.014	0.04	0.45838	0.646676	0.015	0.037	0.7963	0.425856	Neither
ENSG00000114054	MPV	0.086	4.6e-06	-0.14893	0.881613	0.094	1.6e-06	-0.42727	0.669185	Neither
ENSG00000114166	MPV	0.23	1.8e-14	0.28046	0.779122	0.2	2.2e-12	0.4213	0.673535	Neither
ENSG00000114204	MPV	-0.0032	0.59	1.20853	0.226843	-0.0013	0.4	1.89104	0.058619	Neither
ENSG00000114268	MPV	0.0022	0.22	0.03145	0.974915	-0.00058	0.35	0.08501	0.932251	Neither
ENSG00000114316	MPV	-0.004	0.74	0.15438	0.87731	0.017	0.029	-0.74097	0.458713	Neither
ENSG00000114331	MPV	0.0036	0.18	-0.21316	0.831202	0.011	0.06	-0.95304	0.340571	Neither
ENSG00000114346	MPV	-0.0044	0.9	0.51202	0.608638	-0.0045	0.96	-0.39715	0.691256	Neither
ENSG00000114354	MPV	0.32	7.1e-21	-0.35115	0.725478	0.33	1.7e-21	-0.27405	0.784047	Neither
ENSG00000114378	MPV	0.017	0.027	0.10288	0.91806	0.031	0.0047	0.41732	0.676444	Neither
ENSG00000114388	MPV	0.0032	0.19	-1.1166	0.264165	-0.00053	0.35	-0.33083	0.74077	Neither
ENSG00000114405	MPV	0.089	3.3e-06	0.66784	0.504235	0.085	5.8e-06	0.9239	0.35554	Neither
ENSG00000114423	MPV	0.036	0.0026	0.03431	0.972631	0.045	0.00078	-0.18348	0.854419	Neither
ENSG00000114446	MPV	0.37	2.9e-24	-1.6816	0.092646	0.36	1.4e-23	-1.44969	0.147145	Neither
ENSG00000114473	MPV	-0.0037	0.67	-0.90055	0.367827	0.027	0.008	0.31234	0.754781	Neither
ENSG00000114480	MPV	-0.0034	0.61	-0.05916	0.952823	-0.0035	0.63	-0.47925	0.631761	Neither
ENSG00000114503	MPV	0.01	0.072	1.09912	0.271714	0.024	0.012	0.25424	0.79931	Neither
ENSG00000114520	MPV	0.012	0.056	-2.58176	0.00983	0.0085	0.089	-1.3069	0.191246	Neither
ENSG00000114541	MPV	0.11	2.9e-07	-0.01925	0.984638	0.12	6.1e-08	-0.04586	0.963422	Neither
ENSG00000114544	MPV	0.66	1.5e-54	0.03246	0.974105	0.65	2.1e-53	0.19342	0.846631	Neither
ENSG00000114554	MPV	-0.0031	0.57	2.12566	0.033531	0.0037	0.18	0.97706	0.328541	Neither
ENSG00000114650	MPV	0.0039	0.17	2.61912	0.008816	-0.0017	0.43	1.28489	0.198832	Neither
ENSG00000114738	MPV	0.17	5.3e-11	-0.40014	0.689056	0.19	8.3e-12	-0.07674	0.938831	Neither
ENSG00000114742	MPV	0.32	2.1e-20	1.29748	0.194466	0.33	3.2e-21	0.83012	0.40647	Neither
ENSG00000114744	MPV	0.34	9.3e-22	-0.43257	0.66533	0.24	2.4e-15	-0.43324	0.664839	Neither
ENSG00000114770	MPV	0.13	1.2e-08	0.81867	0.412974	0.15	1.7e-09	0.39422	0.693418	Neither
ENSG00000114796	MPV	0.037	0.0022	0.81753	0.413624	0.037	0.0022	0.99793	0.318314	Neither
ENSG00000114812	MPV	0.00069	0.28	0.81674	0.41408	-0.001	0.38	0.89155	0.372636	Neither
ENSG00000114850	MPV	0.085	5.2e-06	-1.61753	0.105764	0.076	1.6e-05	-1.42481	0.154211	Neither
ENSG00000114902	MPV	0.013	0.046	-0.45908	0.64618	0.023	0.014	-1.09781	0.272288	Neither
ENSG00000114956	MPV	0.052	0.00035	-0.451	0.652	0.029	0.0058	-0.461575	0.644386	Neither
ENSG00000114978	MPV	0.13	2.3e-08	-1.07	0.283	0.14	6.1e-09	-2.0535	0.040024	Neither
ENSG00000115053	MPV	-0.0024	0.5	-1.18	0.24	-0.0043	0.84	-2.32724	0.019953	Neither
ENSG00000115073	MPV	0.077	1.4e-05	-0.0638	0.949	0.058	0.00016	-0.044168	0.964771	Neither
ENSG00000115084	MPV	0.056	0.00021	1.37	0.171	0.077	1.6e-05	0.615917	0.537949	Neither
ENSG00000115107	MPV	0.082	8e-06	-0.323	0.747	0.078	1.4e-05	-0.423433	0.671979	Neither
ENSG00000115129	MPV	0.22	8.1e-14	0.193	0.847	0.24	2.5e-15	0.126972	0.898962	Neither
ENSG00000115137	MPV	0.12	4.5e-08	0.419	0.675	0.1	4.5e-07	0.577954	0.563295	Neither
ENSG00000115138	MPV	0.3	6.1e-19	1.14	0.254	0.28	9.6e-18	0.871136	0.38368	Neither
ENSG00000115145	MPV	0.056	0.00022	-0.11	0.912	0.064	7.7e-05	-0.149093	0.88148	Neither
ENSG00000115155	MPV	0.039	0.0018	0.465	0.642	0.036	0.0024	0.26645	0.789893	Neither
ENSG00000115159	MPV	0.073	2.4e-05	0.272	0.786	0.067	5.3e-05	0.245732	0.805889	Neither
ENSG00000115165	MPV	0.064	7.6e-05	1.18	0.239	0.077	1.4e-05	1.11163	0.266297	Neither
ENSG00000115204	MPV	0.049	0.00048	0.568	0.57	0.053	0.00032	0.48933	0.624608	Neither
ENSG00000115232	MPV	0.25	4.7e-16	2.68	0.00733	0.25	1.3e-15	2.21249	0.026933	Neither
ENSG00000115234	MPV	0.24	6.9e-15	-0.489	0.625	0.24	6.7e-15	-0.363072	0.716551	Neither
ENSG00000115239	MPV	0.069	4.1e-05	-1.65	0.0996	0.039	0.0018	-1.18216	0.237143	Neither
ENSG00000115275	MPV	0.014	0.044	1.52	0.128	0.013	0.049	1.41841	0.15607	Neither
ENSG00000115295	MPV	0.016	0.034	1.03	0.304	0.025	0.0098	0.54877	0.583163	Neither
ENSG00000115306	MPV	0.015	0.039	-1.29	0.197	0.036	0.0024	-0.825446	0.409118	Neither
ENSG00000115307	MPV	0.00048	0.29	-0.0427	0.966	-0.002	0.46	-1.66135	0.096643	Neither
ENSG00000115310	MPV	0.027	0.0082	-1.01	0.312	0.015	0.037	-0.610018	0.54185	Neither
ENSG00000115318	MPV	0.11	3.1e-07	-0.285	0.775	0.11	3.2e-07	-0.300251	0.763986	Neither
ENSG00000115350	MPV	0.064	8e-05	-0.0766	0.939	0.067	5.1e-05	0.1273	0.898703	Neither
ENSG00000115355	MPV	0.051	0.00038	-1.71	0.088	0.051	0.00039	-1.81721	0.069185	Neither
ENSG00000115364	MPV	0.051	0.00038	-0.423	0.672	0.032	0.0043	-0.306518	0.75921	Neither
ENSG00000115365	MPV	0.13	1.9e-08	-0.0599	0.952	0.13	1.8e-08	-0.656267	0.511653	Neither
ENSG00000115392	MPV	0.011	0.066	0.0521	0.958	0.0052	0.14	0.247045	0.804874	Neither
ENSG00000115419	MPV	0.0015	0.25	-1.02	0.308	0.012	0.052	-0.256853	0.797292	Neither
ENSG00000115446	MPV	0.2	1.4e-12	-0.846	0.397	0.16	1.6e-10	-0.889572	0.373695	Neither
ENSG00000115457	MPV	0.003	0.2	-0.246	0.806	0.022	0.016	-0.919228	0.357976	Neither
ENSG00000115523	MPV	0.05	0.00042	-0.89	0.374	0.04	0.0015	-0.903878	0.36606	Neither
ENSG00000115525	MPV	0.077	1.6e-05	-0.0383	0.969	0.075	2e-05	-0.016407	0.98691	Neither
ENSG00000115539	MPV	0.15	1.1e-09	-1.58	0.113	0.13	1.1e-08	-1.32922	0.183777	Neither
ENSG00000115561	MPV	-0.0025	0.51	-0.0569	0.955	-0.0028	0.54	-0.369552	0.711716	Neither
ENSG00000115590	MPV	0.0018	0.24	-0.0569	0.955	-0.0015	0.42	-0.263526	0.792145	Neither
ENSG00000115607	MPV	0.0009	0.27	1.48	0.14	0.0018	0.24	1.99016	0.046574	Neither
ENSG00000115649	MPV	0.01	0.07	-0.251	0.801	0.0072	0.11	-0.106044	0.915547	Neither
ENSG00000115694	MPV	0.011	0.062	1.17	0.24	0.0079	0.097	0.827582	0.407907	Neither
ENSG00000115738	MPV	0.062	9.6e-05	-0.304	0.761	0.05	0.00047	-0.113316	0.90978	Neither
ENSG00000115750	MPV	0.43	7e-29	-0.466	0.641	0.44	6.3e-30	-0.373463	0.708804	Neither
ENSG00000115762	MPV	0.19	2.9e-12	-1.55	0.122	0.2	1.4e-12	-1.60929	0.107553	Neither
ENSG00000115816	MPV	0.028	0.0073	0.596	0.551	0.02	0.02	0.726386	0.467602	Neither
ENSG00000115825	MPV	0.066	5.8e-05	-0.85	0.396	0.063	8.2e-05	-0.875837	0.381118	Neither
ENSG00000115828	MPV	0.015	0.037	-0.435	0.663	0.024	0.011	-0.213229	0.831148	Neither
ENSG00000115839	MPV	0.011	0.062	2	0.0453	0.013	0.048	1.59829	0.109979	Neither
ENSG00000115866	MPV	0.23	1.4e-14	-0.94	0.347	0.18	3e-11	-1.22173	0.22181	Neither
ENSG00000115896	MPV	0.15	6.5e-10	0.436	0.663	0.15	1.6e-09	1.12493	0.260618	Neither
ENSG00000115902	MPV	0.0017	0.24	0.0977	0.922	0.011	0.063	0.031845	0.974596	Neither
ENSG00000115904	MPV	0.38	2.1e-25	-1.02	0.306	0.38	8e-25	-0.89328	0.371707	Neither
ENSG00000115919	MPV	0.075	2e-05	0.883	0.377	0.053	0.00029	0.855778	0.39212	Neither
ENSG00000115944	MPV	0.0021	0.23	-0.517	0.605	0.014	0.044	-0.56152	0.574443	Neither
ENSG00000115946	MPV	0.27	7.9e-17	0.342	0.732	0.23	2.2e-14	0.236268	0.813225	Neither
ENSG00000115956	MPV	0.079	1.1e-05	0.863	0.388	0.079	1.2e-05	0.061085	0.951292	Neither
ENSG00000115970	MPV	-0.002	0.46	-1.31	0.191	-0.003	0.57	-1.66777	0.095362	Neither
ENSG00000115993	MPV	0.11	2.4e-07	-1.6	0.11	0.12	5.7e-08	-1.78154	0.074824	Neither
ENSG00000116001	MPV	0.27	2e-17	-0.124	0.901	0.27	5.8e-17	0.087286	0.930444	Neither
ENSG00000116005	MPV	0.085	5.4e-06	0.523	0.601	0.066	6.2e-05	0.438089	0.661322	Neither
ENSG00000116062	MPV	0.051	0.00037	0.541	0.588	0.04	0.0015	0.553951	0.579612	Neither
ENSG00000116120	MPV	-0.001	0.38	0.568	0.57	-0.0042	0.78	0.486843	0.62637	Neither
ENSG00000116128	MPV	0.041	0.0013	1.01991	0.308	0.04	0.0016	0.889503	0.373733	Neither
ENSG00000116157	MPV	0.44	2e-30	2.04017	0.0413	0.47	6e-33	2.08011	0.037515	Neither
ENSG00000116198	MPV	0.096	1.3e-06	-0.714694	0.475	0.081	8.6e-06	-0.655805	0.51195	Neither
ENSG00000116199	MPV	-0.0011	0.39	-0.220535	0.825	-0.0026	0.52	0.044473	0.964527	Neither
ENSG00000116205	MPV	0.27	4.2e-17	1.3638	0.173	0.24	4.7e-15	1.49223	0.135639	Neither
ENSG00000116209	MPV	0.21	5.5e-13	-1.69782	0.0895	0.13	1.4e-08	-1.80769	0.070655	Neither
ENSG00000116212	MPV	0.031	0.0045	0.693438	0.488	0.037	0.0021	0.74089	0.45876	Neither
ENSG00000116213	MPV	0.0026	0.21	-0.591185	0.554	0.0069	0.11	-0.878962	0.379422	Neither
ENSG00000116221	MPV	0.007	0.11	0.351716	0.725	0.0085	0.089	0.255922	0.798011	Neither
ENSG00000116237	MPV	0.18	1.4e-11	0.907667	0.364	0.21	2e-13	0.593676	0.552729	Neither
ENSG00000116251	MPV	0.028	0.007	-0.583623	0.559	0.049	0.00049	-0.792777	0.427908	Neither
ENSG00000116260	MPV	-0.0045	0.94	0.553346	0.58	-0.0035	0.64	0.342268	0.732149	Neither
ENSG00000116266	MPV	0.02	0.02	0.743279	0.457	0.021	0.017	0.743121	0.457409	Neither
ENSG00000116285	MPV	-0.0045	0.96	-1.22263	0.221	-0.0044	0.89	-1.20002	0.230133	Neither
ENSG00000116288	MPV	0.0043	0.16	-0.329881	0.741	-0.0013	0.4	-0.287646	0.773618	Neither
ENSG00000116455	MPV	-0.004	0.73	-0.654221	0.513	-0.0042	0.8	-1.18267	0.236938	Neither
ENSG00000116473	MPV	0.11	3.4e-07	0.344818	0.73	0.043	0.001	-0.194484	0.845797	Neither
ENSG00000116489	MPV	0.022	0.014	0.47735	0.633	0.017	0.03	0.546224	0.584912	Neither
ENSG00000116497	MPV	0.032	0.0043	0.458401	0.647	0.04	0.0015	0.554751	0.579065	Neither
ENSG00000116574	MPV	0.044	0.00088	-0.974809	0.33	0.027	0.0078	-0.993592	0.320421	Neither
ENSG00000116586	MPV	0.08	1.1e-05	-0.390963	0.696	0.067	5.1e-05	-0.595719	0.551363	Neither
ENSG00000116641	MPV	0.25	5.6e-16	-1.79173	0.0732	0.23	2.3e-14	-1.85538	0.063542	Neither
ENSG00000116678	MPV	0.26	2e-16	0.225007	0.822	0.24	1.8e-15	1.00006	0.317282	Neither
ENSG00000116688	MPV	0.36	3.3e-23	-0.859285	0.39	0.36	3.8e-23	-0.802726	0.422133	Neither
ENSG00000116698	MPV	0.21	5.1e-13	-1.90282	0.0571	0.22	6.2e-14	-1.45889	0.144596	Neither
ENSG00000116717	MPV	0.064	7.9e-05	0.948791	0.343	0.08	9.8e-06	1.91901	0.054984	Neither
ENSG00000116729	MPV	0.01	0.072	1.74617	0.0808	0.01	0.068	1.14008	0.254252	Neither
ENSG00000116741	MPV	-0.0035	0.63	-0.297735	0.766	-0.0023	0.49	-0.438899	0.660735	Neither
ENSG00000116786	MPV	0.15	1.8e-09	0.027197	0.978	0.064	7.9e-05	0.315968	0.752027	Neither
ENSG00000116791	MPV	0.38	6.4e-25	0.632741	0.527	0.32	7.1e-21	0.401348	0.688164	Neither
ENSG00000116815	MPV	-0.0034	0.62	-0.166576	0.868	-0.0041	0.76	-0.523606	0.600553	Neither
ENSG00000116824	MPV	-0.0038	0.69	-1.23304	0.218	-0.0036	0.66	-1.29693	0.194657	Neither
ENSG00000116830	MPV	0.52	1.7e-37	0.239458	0.811	0.52	5e-37	0.223898	0.822837	Neither
ENSG00000116874	MPV	0.4	8.2e-27	0.101111	0.919	0.39	7.9e-26	0.237896	0.811962	Neither
ENSG00000116903	MPV	0.00043	0.3	-1.60731	0.108	-0.0045	0.99	-2.25699	0.024008	Neither
ENSG00000116977	MPV	0.15	8.5e-10	0.267998	0.789	0.16	5.5e-10	0.250825	0.80195	Neither
ENSG00000116983	MPV	0.0026	0.21	-1.08434	0.278	-0.0028	0.54	-0.41988	0.674573	Neither
ENSG00000116984	MPV	0.1	7.6e-07	1.90146	0.0572	0.096	1.3e-06	2.10441	0.035343	Neither
ENSG00000116991	MPV	0.14	8e-09	-1.90691	0.0565	0.14	7.9e-09	-1.60985	0.10743	Neither
ENSG00000117009	MPV	0.38	5.1e-25	0.775013	0.438	0.38	3.6e-25	0.777373	0.436939	Neither
ENSG00000117054	MPV	0.11	2.4e-07	1.28574	0.199	0.084	6.2e-06	1.37061	0.170496	Neither
ENSG00000117115	MPV	0.054	0.00028	0.070139	0.944	0.048	0.00059	-0.093466	0.925534	Neither
ENSG00000117133	MPV	0.021	0.018	0.390595	0.696	0.022	0.014	-0.027414	0.978129	Neither
ENSG00000117139	MPV	0.012	0.059	-1.10035	0.271	-0.0041	0.76	-0.853568	0.393344	Neither
ENSG00000117143	MPV	-0.0015	0.41	-0.625357	0.532	-0.0041	0.75	-0.424193	0.671425	Neither
ENSG00000117151	MPV	0.13	2.9e-08	0.065502	0.948	0.14	4.1e-09	-0.316184	0.751863	Neither
ENSG00000117153	MPV	0.0053	0.14	-0.978537	0.328	0.0051	0.14	-0.619184	0.535795	Neither
ENSG00000117222	MPV	-0.0019	0.44	1.57369	0.116	-0.0043	0.82	2.17504	0.029627	Neither
ENSG00000117226	MPV	0.3	2.6e-19	0.430869	0.667	0.31	7e-20	0.623082	0.533231	Neither
ENSG00000117228	MPV	0.011	0.061	1.04962	0.294	0.028	0.0069	1.10447	0.269389	Neither
ENSG00000117280	MPV	0.099	9.4e-07	0.567243	0.571	0.092	2.3e-06	0.590176	0.555073	Neither
ENSG00000117298	MPV	0.049	0.00051	1.86034	0.0628	0.089	3.3e-06	2.31264	0.020743	Neither
ENSG00000117318	MPV	0.025	0.0099	-0.510479	0.61	0.016	0.032	-1.16211	0.245189	Neither
ENSG00000117335	MPV	-0.0045	0.97	0.365509	0.715	-0.0045	0.96	0.241105	0.809474	Neither
ENSG00000117385	MPV	0.17	1.1e-10	-0.684862	0.493	0.13	3.1e-08	-0.748281	0.454291	Neither
ENSG00000117395	MPV	0.049	0.00048	-0.315239	0.753	0.053	0.0003	-0.505892	0.612932	Neither
ENSG00000117448	MPV	0.078	1.3e-05	3.29431	0.000987	0.084	6e-06	3.05097	0.002281	Neither
ENSG00000117450	MPV	0.05	0.00044	-0.387053	0.699	0.027	0.0083	-0.685153	0.493247	Neither
ENSG00000117500	MPV	0.1	5.7e-07	-0.465156	0.642	0.087	4.5e-06	-0.334389	0.738086	Neither
ENSG00000117505	MPV	0.19	9.1e-12	-0.505517	0.613	0.16	2.5e-10	-0.217992	0.827436	Neither
ENSG00000117507	MPV	0.035	0.003	-0.188859	0.85	0.048	0.00054	-0.193829	0.84631	Neither
ENSG00000117528	MPV	0.018	0.027	-0.481077	0.63	0.024	0.012	-0.452749	0.65073	Neither
ENSG00000117533	MPV	0.22	8.6e-14	1.12313	0.261	0.17	7.7e-11	0.8255	0.409088	Neither
ENSG00000117569	MPV	0.00016	0.31	-0.189142	0.85	-0.0035	0.63	0.108066	0.913943	Neither
ENSG00000117592	MPV	0.13	2.8e-08	-1.09704	0.273	0.15	1.5e-09	-1.65104	0.098731	Neither
ENSG00000117593	MPV	0.011	0.061	0.190313	0.849	0.007	0.11	0.070837	0.943528	Neither
ENSG00000117601	MPV	-0.0029	0.55	0.231955	0.817	-0.0037	0.68	1.10866	0.267576	Neither
ENSG00000117602	MPV	0.0019	0.24	-0.899849	0.368	-0.0029	0.56	-0.730122	0.465316	Neither
ENSG00000117632	MPV	0.0045	0.16	0.060926	0.951	0.013	0.049	0.088654	0.929357	Neither
ENSG00000117676	MPV	0.019	0.021	-0.483562	0.629	0.013	0.046	-0.804949	0.420849	Neither
ENSG00000117697	MPV	0.048	0.00054	-2.46345	0.0138	0.047	0.00062	-2.34784	0.018883	Neither
ENSG00000117713	MPV	0.046	0.00072	-0.171139	0.864	0.042	0.0012	-0.25153	0.801405	Neither
ENSG00000117748	MPV	0.17	8.2e-11	0.992327	0.321	0.18	2.5e-11	1.29045	0.196893	Neither
ENSG00000117751	MPV	0.029	0.0059	1.11406	0.265	0.025	0.01	2.15665	0.031033	Neither
ENSG00000117791	MPV	0.04	0.0016	-0.552884	0.58	0.048	0.00059	-0.733492	0.463258	Neither
ENSG00000117859	MPV	0.097	1.2e-06	1.23066	0.218	0.1	4.8e-07	1.87617	0.060631	Neither
ENSG00000117868	MPV	0.37	4.9e-24	-1.38214	0.166928	0.37	2.7e-24	-1.14652	0.251581	Neither
ENSG00000117877	MPV	0.046	0.00072	0.5858	0.558	0.045	0.00083	0.50728	0.611959	Neither
ENSG00000117899	MPV	-0.003	0.56	0.858826	0.390436	0.003	0.2	0.96283	0.33563	Neither
ENSG00000118007	MPV	-0.004	0.73	1.12685	0.259808	0.0033	0.19	1.00089	0.316882	Neither
ENSG00000118096	MPV	0.036	0.0024	-0.71598	0.47401	0.04	0.0016	-0.42951	0.667549	Neither
ENSG00000118197	MPV	0.2	1.1e-12	0.436595	0.662	0.17	1.4e-10	1.02336	0.30614	Neither
ENSG00000118200	MPV	0.27	7e-17	0.084557	0.933	0.27	6.6e-17	0.522358	0.601421	Neither
ENSG00000118217	MPV	0.12	6.7e-08	-1.98903	0.0467	0.13	2.9e-08	-2.11411	0.034506	Neither
ENSG00000118260	MPV	0.0021	0.23	-0.624	0.533	0.0021	0.23	-0.587596	0.556804	Neither
ENSG00000118292	MPV	-0.0032	0.6	-0.600347	0.548	-0.0044	0.88	-0.527947	0.597536	Neither
ENSG00000118308	MPV	0.0018	0.24	0.125731	0.9	-0.0031	0.58	-0.502928	0.615	Neither
ENSG00000118454	MPV	0.03	0.0057	-0.056156	0.955	0.026	0.0086	0.277447	0.781437	Neither
ENSG00000118495	MPV	0.05	0.00042	0.507949	0.611	0.04	0.0015	0.654271	0.512937	Neither
ENSG00000118507	MPV	0.22	4.2e-14	-1.58449	0.113	0.2	6.2e-13	-1.39985	0.161559	Neither
ENSG00000118508	MPV	-0.0034	0.62	1.98162	0.0475	-0.0031	0.57	2.18906	0.028593	Neither
ENSG00000118515	MPV	0.012	0.052	-0.968893	0.333	0.014	0.04	-1.2779	0.201286	Neither
ENSG00000118564	MPV	0.21	1.6e-13	0.937794	0.348	0.24	2.9e-15	1.01381	0.311	Neither
ENSG00000118579	MPV	0.5	1.8e-35	0.105136	0.916	0.49	1.2e-34	0.03412	0.973	Neither
ENSG00000118640	MPV	0.17	1.4e-10	0.84	0.401	0.16	3.2e-10	0.81401	0.415639	Neither
ENSG00000118655	MPV	0.078	1.3e-05	-0.832483	0.405	0.063	8.9e-05	-0.889143	0.373926	Neither
ENSG00000118705	MPV	0.085	5.6e-06	-0.13083	0.895911	0.074	2.3e-05	-0.179296	0.858	Neither
ENSG00000118707	MPV	-0.0024	0.5	1.25561	0.209258	-0.0027	0.52	0.92974	0.353	Neither
ENSG00000118804	MPV	0.038	0.002	1.04396	0.297	0.042	0.0011	1.53059	0.126	Neither
ENSG00000118816	MPV	-0.0045	0.98	-0.028522	0.977	0.0033	0.19	-0.15502	0.877	Neither
ENSG00000118855	MPV	0.031	0.0045	0.26122	0.793925	0.016	0.033	0.58921	0.555719	Neither
ENSG00000118900	MPV	-0.0035	0.64	0.42224	0.67285	-6.2e-06	0.32	-0.625105	0.531902	Neither
ENSG00000118939	MPV	0.18	3e-11	-1.97989	0.047716	0.18	1.9e-11	-2.08736	0.036856	Neither
ENSG00000118961	MPV	0.07	3.4e-05	-0.527	0.598	0.065	6.7e-05	-0.2037	0.838588	Neither
ENSG00000118985	MPV	0.031	0.0049	1.07069	0.284	0.022	0.014	1.20688	0.227477	Neither
ENSG00000119042	MPV	-0.0039	0.72	1.39	0.165	-0.0044	0.89	1.38901	0.16483	Neither
ENSG00000119138	MPV	0.03	0.0055	-0.29034	0.771553	0.041	0.0014	-0.35817	0.720215	Neither
ENSG00000119139	MPV	0.2	2.1e-12	-1.14564	0.251944	0.2	1.3e-12	-0.99527	0.319603	Neither
ENSG00000119231	MPV	0.0061	0.13	0.41155	0.680668	-0.0045	0.96	0.02586	0.97937	Neither
ENSG00000119242	MPV	0.046	0.00068	-1.47873	0.139	0.051	0.00037	-1.5094	0.131	Neither
ENSG00000119280	MPV	0.02	0.02	0.144438	0.885	0.024	0.012	0.166267	0.867947	Neither
ENSG00000119285	MPV	0.038	0.0021	-0.515146	0.606	0.055	0.00023	-0.174183	0.861722	Neither
ENSG00000119318	MPV	0.37	3.1e-24	-0.7372	0.461	0.37	4.8e-24	-0.62392	0.532678	Neither
ENSG00000119326	MPV	0.043	0.0011	0.84292	0.399275	0.027	0.0079	0.61632	0.53768	Neither
ENSG00000119328	MPV	0.0004	0.3	0.23296	0.815794	-0.0011	0.38	0.54296	0.587157	Neither
ENSG00000119392	MPV	0.01	0.07	-1.233	0.217576	-0.0038	0.69	-1.79038	0.073393	Neither
ENSG00000119396	MPV	0.25	1.7e-15	-0.35363	0.723614	0.23	2.5e-14	-0.62275	0.533449	Neither
ENSG00000119397	MPV	0.0013	0.26	1.74374	0.081205	0.0037	0.18	1.73403	0.082912	Neither
ENSG00000119401	MPV	0.069	3.9e-05	1.68518	0.091954	0.066	6e-05	1.58344	0.113322	Neither
ENSG00000119403	MPV	0.12	9.9e-08	-0.29707	0.766411	0.073	2.4e-05	-0.15471	0.877054	Neither
ENSG00000119408	MPV	0.028	0.0066	-0.97118	0.331457	0.032	0.0044	-1.11919	0.263059	Neither
ENSG00000119421	MPV	0.029	0.0065	-1.80651	0.070838	0.034	0.0035	-1.25759	0.208539	Neither
ENSG00000119431	MPV	0.014	0.044	0.23814	0.811773	0.064	7.6e-05	0.87301	0.38266	Neither
ENSG00000119446	MPV	0.16	4.9e-10	-0.48036	0.630972	0.21	3.8e-13	-0.40549	0.68512	Neither
ENSG00000119457	MPV	0.44	1.2e-29	-2.78744	0.005313	0.41	2.9e-27	-2.55757	0.010541	Neither
ENSG00000119471	MPV	0.13	1.3e-08	0.04117	0.967161	0.12	9.9e-08	-0.76876	0.442033	Neither
ENSG00000119509	MPV	0.13	2.9e-08	1.44486	0.148497	0.12	5.6e-08	1.13887	0.254759	Neither
ENSG00000119522	MPV	0.11	2.2e-07	0.79024	0.429389	0.095	1.6e-06	0.55428	0.57939	Neither
ENSG00000119535	MPV	0.15	1.9e-09	-0.450392	0.652	0.14	2.8e-09	0.026264	0.979047	Neither
ENSG00000119559	MPV	-0.0044	0.91	-0.51517	0.606	-0.00042	0.34	-0.35056	0.725917	Neither
ENSG00000119599	MPV	0.081	9e-06	0.16994	0.865	0.061	0.00011	0.299314	0.765	Neither
ENSG00000119616	MPV	0.045	0.00078	-0.76492	0.444	0.025	0.01	-0.532381	0.594	Neither
ENSG00000119632	MPV	0.27	2.6e-17	-0.57232	0.567	0.28	1.9e-17	-0.414369	0.679	Neither
ENSG00000119640	MPV	0.048	0.00053	-0.19692	0.844	0.033	0.0038	0.110586	0.912	Neither
ENSG00000119669	MPV	0.098	1.1e-06	-0.0797	0.936	0.097	1.2e-06	0.20747	0.836	Neither
ENSG00000119673	MPV	-0.0031	0.57	1.75912	0.0786	-0.0035	0.64	1.40113	0.161	Neither
ENSG00000119684	MPV	0.0058	0.13	0.12879	0.898	0.0094	0.079	-0.050318	0.96	Neither
ENSG00000119685	MPV	0.03	0.0053	0.20103	0.841	0.035	0.0028	-0.522737	0.601	Neither
ENSG00000119686	MPV	0.068	4.4e-05	-0.33216	0.74	0.07	3.8e-05	-0.520873	0.602	Neither
ENSG00000119711	MPV	0.24	5.7e-15	-0.2158	0.829	0.19	3.8e-12	0.021585	0.983	Neither
ENSG00000119718	MPV	0.39	5.5e-26	-0.1499	0.881	0.35	6.9e-23	-0.171183	0.864	Neither
ENSG00000119720	MPV	0.086	5.1e-06	1.84141	0.0656	0.1	8.3e-07	1.63073	0.103	Neither
ENSG00000119723	MPV	-0.0045	0.94	-0.17649	0.86	6e-05	0.32	-0.2827	0.777	Neither
ENSG00000119725	MPV	0.05	0.00041	-0.60019	0.548	0.069	4e-05	-0.418324	0.676	Neither
ENSG00000119737	MPV	0.012	0.057	0.0956	0.924	0.00086	0.28	0.240656	0.809822	Neither
ENSG00000119760	MPV	0.0077	0.1	1.3	0.193	-0.00019	0.33	1.57169	0.116023	Neither
ENSG00000119787	MPV	0.046	0.00069	1.2	0.231	0.071	3.2e-05	1.04049	0.298115	Neither
ENSG00000119820	MPV	0.036	0.0025	1.84	0.0657	0.034	0.0032	2.57399	0.010053	Neither
ENSG00000119865	MPV	0.036	0.0025	-0.366	0.714	0.057	0.00019	-0.755113	0.450181	Neither
ENSG00000119878	MPV	0.41	1.1e-27	-1.16	0.248	0.42	2e-28	-1.13566	0.256098	Neither
ENSG00000119900	MPV	0.26	4e-16	0.551875	0.581	0.25	1.5e-15	0.821744	0.411223	Neither
ENSG00000119912	MPV	0.014	0.044	0.87033	0.384	0.02	0.019	0.77123	0.441	Neither
ENSG00000119927	MPV	0.028	0.0074	0.53018	0.596	0.033	0.0035	0.82465	0.41	Neither
ENSG00000119943	MPV	0.12	1e-07	1.42309	0.155	0.098	1e-06	1.31856	0.187	Neither
ENSG00000119965	MPV	0.061	0.00011	-0.3372	0.736	0.069	3.9e-05	-0.51525	0.606	Neither
ENSG00000119977	MPV	0.12	3.6e-08	-0.16589	0.868	0.13	1.3e-08	-0.13857	0.89	Neither
ENSG00000119986	MPV	0.078	1.4e-05	0.57979	0.562	0.079	1.1e-05	0.62704	0.531	Neither
ENSG00000120008	MPV	0.57	3.9e-43	1.42953	0.153	0.57	1.3e-42	1.53279	0.125	Neither
ENSG00000120053	MPV	0.043	0.001	-2.09728	0.036	0.05	0.00044	-2.22995	0.0258	Neither
ENSG00000120088	MPV	-0.00042	0.34	-0.24937	0.803073	-0.0045	0.94	-0.17653	0.859877	Neither
ENSG00000120159	MPV	0.12	5.5e-08	0.76079	0.446782	0.11	2e-07	0.97175	0.331175	Neither
ENSG00000120253	MPV	0.21	6e-13	-0.086078	0.931	0.19	4.9e-12	0.078759	0.937225	Neither
ENSG00000120262	MPV	0.1	6.5e-07	1.00814	0.313	0.11	1.4e-07	1.12753	0.259519	Neither
ENSG00000120265	MPV	0.083	7.5e-06	-0.029819	0.976	0.066	6.1e-05	0.585401	0.558278	Neither
ENSG00000120314	MPV	0.11	2.6e-07	-1.7734	0.0762	0.11	1.7e-07	-1.78711	0.07392	Neither
ENSG00000120318	MPV	-0.0044	0.9	-0.9159	0.36	-0.0044	0.9	-0.60567	0.544734	Neither
ENSG00000120327	MPV	0.00022	0.31	0.07408	0.941	-0.001	0.38	-0.34965	0.7266	Neither
ENSG00000120333	MPV	0.0041	0.17	-1.50882	0.131	0.014	0.045	-1.61287	0.106773	Neither
ENSG00000120370	MPV	-0.0032	0.59	1.60102	0.109	-0.0024	0.5	0.939299	0.347577	Neither
ENSG00000120437	MPV	-0.0045	0.95	0.696006	0.486	0.0028	0.2	-0.033416	0.973343	Neither
ENSG00000120438	MPV	0.18	1.6e-11	0.835961	0.403	0.11	2.9e-07	1.80527	0.071032	Neither
ENSG00000120519	MPV	0.029	0.0062	1.07404	0.283	0.033	0.0037	0.31572	0.752	Neither
ENSG00000120526	MPV	-0.004	0.73	-1.75	0.079885	-0.001	0.38	-1.99706	0.045819	Neither
ENSG00000120539	MPV	0.41	4e-27	0.23777	0.812	0.39	3.2e-26	0.28919	0.772	Neither
ENSG00000120594	MPV	0.058	0.00016	0.39269	0.695	0.034	0.0035	0.30006	0.764	Neither
ENSG00000120647	MPV	-0.0025	0.5	-1.60112	0.109	0.003	0.2	-1.60411	0.109	Neither
ENSG00000120675	MPV	0.19	2.6e-12	-0.70487	0.480888	0.2	2.3e-12	-0.392367	0.694787	Neither
ENSG00000120685	MPV	0.069	3.9e-05	-1.99715	0.045809	0.063	8.9e-05	-1.91648	0.055304	Neither
ENSG00000120690	MPV	0.0095	0.078	-0.15111	0.87989	0.036	0.0026	0.40892	0.682599	Neither
ENSG00000120708	MPV	0.12	6.1e-08	-0.64044	0.522	0.12	9.6e-08	-0.75441	0.450605	Neither
ENSG00000120725	MPV	-0.0045	0.98	-0.39603	0.692	-0.0042	0.8	-0.37793	0.705481	Neither
ENSG00000120733	MPV	0.068	4.7e-05	0.34487	0.73	0.05	0.00044	0.49575	0.620071	Neither
ENSG00000120784	MPV	0.031	0.0048	-0.69833	0.485	0.031	0.0045	-1.15699	0.247278	Neither
ENSG00000120798	MPV	-0.0042	0.79	0.179179	0.858	-0.0024	0.5	0.481683	0.63	Neither
ENSG00000120802	MPV	0.055	0.00025	-0.009316	0.993	0.02	0.02	-0.414373	0.679	Neither
ENSG00000120805	MPV	-0.0026	0.52	0.676847	0.499	-0.0023	0.48	0.654638	0.513	Neither
ENSG00000120860	MPV	0.2	8.9e-13	-0.822041	0.411	0.19	5.3e-12	-0.81818	0.413	Neither
ENSG00000120868	MPV	-0.0016	0.42	-1.82139	0.0685	0.00084	0.28	-2.17078	0.0299	Neither
ENSG00000120889	MPV	0.006	0.13	0.797	0.425269	-0.0011	0.38	1.02676	0.304532	Neither
ENSG00000120896	MPV	0.078	1.4e-05	-0.221	0.825362	0.08	1.1e-05	0.17458	0.861411	Neither
ENSG00000120899	MPV	0.15	1.1e-09	0.416	0.67732	0.14	2.7e-09	0.79854	0.424554	Neither
ENSG00000120907	MPV	-0.0022	0.47	-0.18	0.857374	-0.0037	0.68	-0.31204	0.75501	Neither
ENSG00000120910	MPV	0.016	0.032	-0.129	0.897036	0.037	0.0022	0.34692	0.72865	Neither
ENSG00000120915	MPV	0.0094	0.079	-0.137	0.890894	0.027	0.0079	-0.39275	0.694502	Neither
ENSG00000121039	MPV	0.042	0.0012	0.0544	0.956646	0.065	7.1e-05	-0.0088	0.992976	Neither
ENSG00000121068	MPV	0.0099	0.074	-0.2196	0.826186	0.024	0.012	-0.3882	0.697865	Neither
ENSG00000121289	MPV	-0.00074	0.36	-1.39021	0.164	-0.00063	0.35	-1.47587	0.139978	Neither
ENSG00000121310	MPV	0.1	8.6e-07	-1.44897	0.147	0.089	3.4e-06	-1.29217	0.196298	Neither
ENSG00000121316	MPV	0.029	0.0059	-0.250414	0.802	0.031	0.0048	-0.283853	0.777	Neither
ENSG00000121350	MPV	0.2	1.5e-12	-0.494112	0.621	0.21	5.1e-13	-0.497893	0.619	Neither
ENSG00000121390	MPV	0.0088	0.086	0.01001	0.992012	0.01	0.071	0.153502	0.878002	Neither
ENSG00000121410	MPV	-0.0038	0.69	-0.02397	0.981	-0.0012	0.4	-0.28965	0.772087	Neither
ENSG00000121413	MPV	0.074	2.3e-05	1.91669	0.0553	0.14	6.6e-09	2.60542	0.009176	Neither
ENSG00000121417	MPV	0.13	1.1e-08	-0.5496	0.583	0.12	5.2e-08	-0.66982	0.502975	Neither
ENSG00000121542	MPV	0.18	1.6e-11	-0.55709	0.577464	0.15	1.2e-09	-0.44529	0.656111	Neither
ENSG00000121552	MPV	0.18	1.7e-11	1.89843	0.057639	0.17	8e-11	2.20223	0.027649	Neither
ENSG00000121578	MPV	-0.004	0.73	0.34114	0.733001	-0.0043	0.85	0.87143	0.383519	Neither
ENSG00000121671	MPV	0.014	0.042	-0.87455	0.38182	0.04	0.0016	-1.11034	0.266852	Neither
ENSG00000121690	MPV	0.1	5.1e-07	-1.4026	0.16074	0.11	3.3e-07	-1.28339	0.199354	Neither
ENSG00000121691	MPV	0.25	1.4e-15	-0.17657	0.85985	0.23	1.4e-14	-0.11668	0.907115	Neither
ENSG00000121749	MPV	0.05	0.00046	-2.93287	0.00336	0.086	4.6e-06	-2.11913	0.0341	Neither
ENSG00000121775	MPV	-0.0041	0.75	1.68872	0.0913	0.0052	0.14	1.46942	0.141719	Neither
ENSG00000121797	MPV	0.19	3.7e-12	0.45197	0.651293	0.21	5.4e-13	0.33213	0.739789	Neither
ENSG00000121858	MPV	0.05	0.00044	1.46236	0.143642	0.076	1.7e-05	1.27342	0.202867	Neither
ENSG00000121897	MPV	0.1	6.3e-07	1.47985	0.139	0.074	2.3e-05	1.50881	0.131	Neither
ENSG00000121931	MPV	-0.0025	0.51	1.38002	0.168	-0.0032	0.59	1.30311	0.192536	Neither
ENSG00000122033	MPV	0.21	5.2e-13	-0.58658	0.557483	0.21	2.2e-13	-0.812761	0.416355	Neither
ENSG00000122034	MPV	0.053	0.0003	-0.71163	0.476693	0.048	0.0006	-0.629743	0.528863	Neither
ENSG00000122035	MPV	0.16	4.5e-10	1.00172	0.316479	0.17	6.5e-11	0.695344	0.48684	Neither
ENSG00000122042	MPV	0.0014	0.25	0.47062	0.637915	0.0029	0.2	0.21049	0.833285	Neither
ENSG00000122203	MPV	0.044	0.00093	-1.53945	0.124	0.026	0.0092	-1.74807	0.080451	Neither
ENSG00000122218	MPV	0.15	8.4e-10	-0.070883	0.943	0.13	9e-09	-0.493849	0.621413	Neither
ENSG00000122223	MPV	0.16	6.1e-10	0.539616	0.589	0.15	1.7e-09	0.57583	0.56473	Neither
ENSG00000122335	MPV	0.016	0.033	0.333949	0.738	0.016	0.032	-0.030643	0.975554	Neither
ENSG00000122359	MPV	0.013	0.047	-1.57799	0.115	0.017	0.027	-1.2542	0.21	Neither
ENSG00000122378	MPV	0.057	0.00018	0.88536	0.376	0.066	5.9e-05	0.6174	0.537	Neither
ENSG00000122386	MPV	0.087	4.3e-06	1.04918	0.294094	0.081	9.4e-06	0.751231	0.452514	Neither
ENSG00000122390	MPV	0.26	1.5e-16	3.12056	0.001805	0.25	5.9e-16	3.18278	0.001459	Neither
ENSG00000122417	MPV	-0.0045	0.97	-0.569768	0.569	-0.0041	0.77	0.16941	0.865474	Neither
ENSG00000122420	MPV	0.077	1.5e-05	-0.455056	0.649	0.047	0.00062	-0.222294	0.824085	Neither
ENSG00000122481	MPV	0.28	1.8e-17	-1.57177	0.116	0.23	2.5e-14	-1.80308	0.071376	Neither
ENSG00000122483	MPV	-0.0044	0.86	-1.02545	0.305	-0.0024	0.49	-0.756462	0.449373	Neither
ENSG00000122484	MPV	0.3	4.5e-19	2.57283	0.0101	0.31	5.4e-20	2.6154	0.008912	Neither
ENSG00000122490	MPV	0.035	0.0029	-0.91885	0.35818	0.044	0.00094	-0.78385	0.43313	Neither
ENSG00000122512	MPV	-0.00091	0.37	-0.977714	0.328216	-0.0042	0.8	-0.750506	0.45295	Neither
ENSG00000122547	MPV	0.0039	0.17	-0.59131	0.554313	-0.0013	0.4	-0.363198	0.716457	Neither
ENSG00000122550	MPV	0.019	0.021	-1.81407	0.069667	0.023	0.013	-2.12339	0.033721	Neither
ENSG00000122565	MPV	0.012	0.056	1.3768	0.168574	0.022	0.016	0.878991	0.379406	Neither
ENSG00000122566	MPV	0.035	0.0028	1.19309	0.232836	0.048	0.00057	0.276415	0.78223	Neither
ENSG00000122643	MPV	0.23	1.6e-14	0.58645	0.557573	0.21	1.5e-13	0.589964	0.555215	Neither
ENSG00000122674	MPV	-0.00054	0.35	-1.35656	0.174921	0.0011	0.27	-1.25705	0.208734	Neither
ENSG00000122687	MPV	0.017	0.03	-1.06886	0.285131	0.035	0.0029	-1.0695	0.284847	Neither
ENSG00000122694	MPV	-0.00012	0.32	0.17241	0.863115	0.0092	0.081	0.01876	0.985036	Neither
ENSG00000122707	MPV	0.032	0.0041	-0.87698	0.380498	0.035	0.003	-0.77241	0.439875	Neither
ENSG00000122729	MPV	0.12	9.8e-08	-0.78506	0.43242	0.16	2.2e-10	-0.86765	0.385588	Neither
ENSG00000122741	MPV	0.0049	0.15	-1.60298	0.108939	0.0038	0.17	-1.40748	0.159285	Neither
ENSG00000122779	MPV	0.17	6.2e-11	-0.2284	0.819335	0.17	7.3e-11	0.059513	0.952544	Neither
ENSG00000122783	MPV	0.06	0.00012	1.70696	0.08783	0.047	0.00063	2.02602	0.042763	Neither
ENSG00000122862	MPV	0.062	0.0001	3.31604	0.000913	0.052	0.00035	3.59768	0.000321	Neither
ENSG00000122873	MPV	0.28	4.1e-18	0.78054	0.435	0.31	1.7e-19	0.93721	0.349	Neither
ENSG00000122882	MPV	0.012	0.054	-0.24088	0.81	0.026	0.0093	-0.84647	0.397	Neither
ENSG00000122884	MPV	0.081	9e-06	-0.29625	0.767	0.086	4.8e-06	-0.33783	0.735	Neither
ENSG00000122912	MPV	0.063	9.1e-05	-2.28743	0.0222	0.081	9.6e-06	-2.23847	0.0252	Neither
ENSG00000122958	MPV	0.42	3.4e-28	0.55412	0.579	0.34	5.7e-22	0.25017	0.802	Neither
ENSG00000122971	MPV	0.1	4.9e-07	0.400583	0.689	0.12	8.9e-08	-0.457997	0.647	Neither
ENSG00000123104	MPV	0.069	4.1e-05	-1.53434	0.125	0.066	6.2e-05	-0.968379	0.333	Neither
ENSG00000123143	MPV	0.065	7.1e-05	-0.19116	0.848	0.089	3.3e-06	-0.72409	0.469009	Neither
ENSG00000123159	MPV	-0.0032	0.59	0.23095	0.817	-0.0029	0.56	-0.40677	0.684177	Neither
ENSG00000123179	MPV	0.21	3.1e-13	-0.08723	0.93049	0.2	1.1e-12	-0.426578	0.669687	Neither
ENSG00000123213	MPV	0.15	2.2e-09	0.54688	0.584	0.15	1.7e-09	1.00795	0.313476	Neither
ENSG00000123219	MPV	0.00039	0.3	-0.01325	0.989	0.006	0.13	-0.51998	0.603077	Neither
ENSG00000123240	MPV	0.22	5e-14	-0.41932	0.675	0.21	2.4e-13	-0.57026	0.569	Neither
ENSG00000123268	MPV	0.059	0.00014	0.768301	0.442	0.024	0.011	-0.223692	0.823	Neither
ENSG00000123297	MPV	0.0095	0.077	1.0593	0.289	0.011	0.066	0.488621	0.625	Neither
ENSG00000123329	MPV	0.037	0.0022	-0.066757	0.947	0.047	0.00063	-0.753292	0.451	Neither
ENSG00000123405	MPV	0.0014	0.25	-0.973573	0.33	-0.00076	0.36	-0.043412	0.965	Neither
ENSG00000123416	MPV	0.00077	0.28	2.00081	0.0454	-0.0044	0.91	2.43511	0.0149	Neither
ENSG00000123427	MPV	0.33	1.4e-21	-0.173696	0.862	0.35	1.2e-22	0.036101	0.971	Neither
ENSG00000123472	MPV	0.18	2.1e-11	1.11035	0.267	0.16	1.9e-10	0.865554	0.386735	Neither
ENSG00000123610	MPV	0.079	1.1e-05	-0.247	0.805	0.083	7.3e-06	-0.591592	0.554124	Neither
ENSG00000123612	MPV	0.002	0.23	0.282	0.778	0.0037	0.18	0.234757	0.814397	Neither
ENSG00000123636	MPV	0.073	2.4e-05	1.24	0.214	0.075	1.9e-05	1.24117	0.214543	Neither
ENSG00000123643	MPV	0.06	0.00013	2.0998	0.0357	0.043	0.0011	2.24686	0.024649	Neither
ENSG00000123684	MPV	0.087	4.3e-06	-0.224292	0.823	0.097	1.2e-06	0.072624	0.942105	Neither
ENSG00000123685	MPV	0.22	1e-13	-1.1643	0.244	0.2	1.2e-12	-1.10396	0.26961	Neither
ENSG00000123737	MPV	0.041	0.0014	0.876792	0.381	0.048	0.00056	0.16895	0.866	Neither
ENSG00000123838	MPV	0.32	1.7e-20	1.12542	0.26	0.32	3e-20	0.999852	0.317382	Neither
ENSG00000123843	MPV	0.0093	0.08	-0.365809	0.715	-0.0027	0.53	-0.179273	0.857724	Neither
ENSG00000123870	MPV	0.014	0.042	-1.0681	0.285	0.017	0.027	-1.05906	0.289572	Neither
ENSG00000123892	MPV	0.093	2.1e-06	0.926	0.35445	0.12	3.6e-08	1.00417	0.315298	Neither
ENSG00000123908	MPV	0.19	3.2e-12	-0.201	0.840763	0.18	1.7e-11	0.03689	0.970569	Neither
ENSG00000123965	MPV	0.011	0.064	0.771303	0.440527	-6.8e-05	0.32	0.841585	0.40002	Neither
ENSG00000123975	MPV	0.0025	0.21	0.60202	0.547164	0.002	0.23	0.36095	0.718138	Neither
ENSG00000123983	MPV	0.089	3.4e-06	1.53	0.126	0.086	4.6e-06	1.16785	0.242865	Neither
ENSG00000124019	MPV	-0.0036	0.65	0.951	0.342	0.0072	0.11	1.03839	0.299086	Neither
ENSG00000124098	MPV	0.18	3.3e-11	-0.10385	0.917285	0.16	2e-10	0.091564	0.927	Neither
ENSG00000124103	MPV	0.0059	0.13	1.39928	0.161728	0.0055	0.14	1.77717	0.0755	Neither
ENSG00000124104	MPV	0.0056	0.13	-1.10271	0.270155	0.0046	0.16	-0.765264	0.444	Neither
ENSG00000124116	MPV	0.085	5.2e-06	-1.14044	0.254104	0.068	4.4e-05	-0.804772	0.421	Neither
ENSG00000124126	MPV	0.29	1.2e-18	-1.07168	0.283863	0.28	5.6e-18	-0.769113	0.442	Neither
ENSG00000124172	MPV	0.008	0.096	0.18603	0.852424	0.0067	0.12	-0.170451	0.865	Neither
ENSG00000124191	MPV	0.11	2.9e-07	0.12562	0.900029	0.11	1.3e-07	-0.041639	0.967	Neither
ENSG00000124198	MPV	-0.0045	0.94	1.09533	0.273371	-0.0045	0.93	0.791013	0.429	Neither
ENSG00000124201	MPV	0.013	0.051	-0.48194	0.629846	0.0067	0.12	-0.95035	0.342	Neither
ENSG00000124207	MPV	0.042	0.0012	0.56217	0.573998	0.047	0.00066	0.570029	0.569	Neither
ENSG00000124209	MPV	0.16	4.6e-10	0.14998	0.880784	0.15	6.3e-10	0.198138	0.843	Neither
ENSG00000124275	MPV	0.17	7.4e-11	0.00737	0.994	0.2	1.4e-12	-0.00367	0.99707	Neither
ENSG00000124279	MPV	0.18	1.8e-11	0.44126	0.659	0.22	9.4e-14	0.2099	0.833748	Neither
ENSG00000124299	MPV	0.0017	0.24	-1.14126	0.254	0.00079	0.28	-0.74087	0.458775	Neither
ENSG00000124356	MPV	0.28	6.8e-18	0.556	0.578	0.26	1.1e-16	0.533369	0.593778	Neither
ENSG00000124357	MPV	0.31	7.8e-20	1.22	0.223	0.3	5.4e-19	1.27411	0.202625	Neither
ENSG00000124380	MPV	0.25	1.7e-15	-1.06	0.288	0.24	5e-15	-1.10594	0.268751	Neither
ENSG00000124459	MPV	-0.0045	0.96	0.10066	0.92	-0.003	0.57	0.85879	0.390455	Neither
ENSG00000124466	MPV	0.0059	0.13	-1.43088	0.152	0.04	0.0016	-0.25959	0.795183	Neither
ENSG00000124491	MPV	0.23	1.6e-14	0.227182	0.82	0.22	4.3e-14	0.178198	0.858568	Neither
ENSG00000124508	MPV	0.075	2e-05	1.65089	0.0988	0.091	2.5e-06	1.61443	0.106435	Neither
ENSG00000124523	MPV	-0.0045	0.98	-0.731566	0.464	-0.00021	0.33	-0.320363	0.748693	Neither
ENSG00000124532	MPV	0.19	3.2e-12	-0.165414	0.869	0.15	8.6e-10	0.587086	0.557146	Neither
ENSG00000124562	MPV	0.19	3.6e-12	0.109895	0.912	0.19	9.3e-12	-0.148655	0.881826	Neither
ENSG00000124570	MPV	0.0059	0.13	0.140312	0.888	0.00022	0.31	-0.408195	0.683131	Neither
ENSG00000124587	MPV	0.38	1e-24	1.11361	0.265	0.36	8e-24	1.21516	0.224303	Neither
ENSG00000124588	MPV	0.13	9.4e-09	1.39036	0.164	0.11	1.6e-07	1.27653	0.201769	Neither
ENSG00000124614	MPV	0.067	5.4e-05	-0.461428	0.644	0.045	0.0008	0.174037	0.861836	Neither
ENSG00000124641	MPV	0.033	0.0038	-1.15535	0.248	0.029	0.0059	-1.11808	0.263531	Neither
ENSG00000124688	MPV	0.0032	0.19	1.05436	0.292	0.015	0.036	0.751288	0.452479	Neither
ENSG00000124731	MPV	0.0042	0.16	-2.32759	0.0199	0.0087	0.087	-2.64768	0.008105	Neither
ENSG00000124762	MPV	0.072	3e-05	-1.13277	0.257	0.042	0.0012	-1.0859	0.277523	Neither
ENSG00000124766	MPV	0.082	8.1e-06	0.875872	0.381	0.059	0.00015	0.962787	0.335654	Neither
ENSG00000124782	MPV	0.015	0.039	-0.566007	0.571	0.035	0.0028	-0.218524	0.827021	Neither
ENSG00000124783	MPV	-0.0044	0.86	-0.1576	0.875	0.0031	0.2	-1.15094	0.249758	Neither
ENSG00000124784	MPV	0.0089	0.085	0.219558	0.826	0.0048	0.15	0.156791	0.875409	Neither
ENSG00000124786	MPV	0.29	9.8e-19	-0.427095	0.669	0.3	2e-19	-0.450116	0.652627	Neither
ENSG00000124787	MPV	-0.0028	0.54	-0.40589	0.685	-0.0045	1	-0.222679	0.823785	Neither
ENSG00000124788	MPV	0.01	0.073	0.298972	0.765	0.0084	0.091	0.425203	0.670689	Neither
ENSG00000124795	MPV	-0.0045	0.91	0.936545	0.349	-0.0045	0.99	0.947252	0.34351	Neither
ENSG00000124802	MPV	0.096	1.4e-06	-1.15872	0.247	0.095	1.4e-06	-1.11828	0.263449	Neither
ENSG00000124813	MPV	0.062	9.5e-05	0.377883	0.706	0.066	6e-05	0.106433	0.915239	Neither
ENSG00000124831	MPV	-0.0044	0.89	0.107	0.915	-0.0034	0.62	-0.214283	0.830326	Neither
ENSG00000125107	MPV	0.047	0.00067	1.10228	0.270338	0.044	0.00089	0.732128	0.46409	Neither
ENSG00000125122	MPV	0.021	0.016	1.66599	0.095715	0.025	0.0096	1.84126	0.065584	Neither
ENSG00000125124	MPV	0.29	2.2e-18	-0.24125	0.809365	0.28	6.1e-18	-0.211703	0.832339	Neither
ENSG00000125148	MPV	0.012	0.054	0.23309	0.815692	0.014	0.043	0.480355	0.630975	Neither
ENSG00000125149	MPV	-0.0031	0.58	-0.7856	0.432101	-0.0039	0.72	-0.559386	0.575899	Neither
ENSG00000125166	MPV	0.21	6e-13	-0.74637	0.455442	0.14	3e-09	-1.02306	0.306277	Neither
ENSG00000125245	MPV	0.017	0.028	3.34373	0.000827	0.019	0.021	3.52385	0.000425	Neither
ENSG00000125246	MPV	0.1	5.9e-07	1.32732	0.184404	0.15	1.5e-09	0.875688	0.3812	Neither
ENSG00000125247	MPV	0.1	7.8e-07	-0.54832	0.583475	0.092	2.2e-06	-0.790413	0.429287	Neither
ENSG00000125249	MPV	0.027	0.0081	0.22752	0.820017	0.028	0.0069	0.798244	0.424729	Neither
ENSG00000125257	MPV	0.0052	0.14	1.10638	0.268563	0.0016	0.25	0.275017	0.783303	Neither
ENSG00000125347	MPV	-0.0016	0.43	-0.44821	0.654	-0.0043	0.82	-0.21999	0.825877	Neither
ENSG00000125375	MPV	0.07	3.8e-05	-1.55073	0.121	0.1	8.5e-07	-0.441838	0.659	Neither
ENSG00000125384	MPV	-0.00094	0.37	0.59185	0.554	-0.002	0.45	0.697783	0.485	Neither
ENSG00000125388	MPV	0.00066	0.29	-0.604649	0.545	-0.0037	0.67	-0.78077	0.435	Neither
ENSG00000125445	MPV	0.26	3.5e-16	1.23139	0.218175	0.27	8.9e-17	1.06436	0.287166	Neither
ENSG00000125449	MPV	0.094	1.7e-06	0.58647	0.557558	0.083	7e-06	0.32316	0.746573	Neither
ENSG00000125450	MPV	0.094	1.7e-06	0.05021	0.959952	0.083	7.4e-06	0.14371	0.885729	Neither
ENSG00000125454	MPV	0.066	6.1e-05	-1.06297	0.287797	0.062	9.3e-05	-1.45193	0.146521	Neither
ENSG00000125457	MPV	0.04	0.0014	-0.01259	0.989953	0.029	0.0058	-0.11331	0.909786	Neither
ENSG00000125458	MPV	0.02	0.02	1.56013	0.118729	0.022	0.014	1.36116	0.173462	Neither
ENSG00000125459	MPV	-0.0044	0.91	1.31367	0.189	-0.001	0.38	1.72086	0.085277	Neither
ENSG00000125505	MPV	0.078	1.2e-05	-0.88868	0.374	0.072	2.9e-05	0.36807	0.712819	Neither
ENSG00000125611	MPV	0.028	0.0072	0.211	0.833	0.036	0.0025	-0.484115	0.628304	Neither
ENSG00000125618	MPV	0.0051	0.14	-1.8	0.0722	-0.0032	0.58	-2.02879	0.042479	Neither
ENSG00000125629	MPV	0.012	0.058	0.464	0.643	0.02	0.02	0.655071	0.512422	Neither
ENSG00000125637	MPV	0.028	0.0067	2.94	0.00328	0.031	0.005	2.44271	0.014578	Neither
ENSG00000125651	MPV	0.036	0.0025	-1.63187	0.103	0.034	0.0033	-1.31074	0.189945	Neither
ENSG00000125656	MPV	0.054	0.00028	2.52718	0.0115	0.05	0.00043	2.40986	0.015959	Neither
ENSG00000125657	MPV	0.002	0.23	1.31439	0.189	0.017	0.03	-0.06066	0.951628	Neither
ENSG00000125703	MPV	0.12	6.1e-08	-1.63419	0.102	0.12	6.7e-08	-1.83673	0.06625	Neither
ENSG00000125735	MPV	-0.0044	0.86	-2.23467	0.0254	-0.0045	0.96	-1.14497	0.25222	Neither
ENSG00000125741	MPV	0.04	0.0015	-1.55292	0.12	0.02	0.02	-1.51975	0.128575	Neither
ENSG00000125753	MPV	0.21	4.6e-13	-0.94038	0.347	0.2	2.5e-12	-0.82221	0.410956	Neither
ENSG00000125755	MPV	-0.0043	0.83	0.81042	0.418	-0.0042	0.81	0.79094	0.428981	Neither
ENSG00000125772	MPV	0.0091	0.082	1.36477	0.172324	0.015	0.039	1.62455	0.104	Neither
ENSG00000125779	MPV	-0.0036	0.66	-0.40886	0.682643	-0.0039	0.72	0.425819	0.67	Neither
ENSG00000125810	MPV	0.078	1.4e-05	-2.47891	0.013178	0.074	2.1e-05	-1.45988	0.144	Neither
ENSG00000125812	MPV	0.0032	0.19	0.24974	0.802786	0.0027	0.21	-0.073725	0.941	Neither
ENSG00000125814	MPV	0.092	2.2e-06	-1.08329	0.278681	0.076	1.6e-05	-1.18381	0.236	Neither
ENSG00000125821	MPV	0.0073	0.11	-1.15671	0.24739	0.0036	0.18	-1.17728	0.239	Neither
ENSG00000125826	MPV	0.039	0.0016	-0.1745	0.861474	0.055	0.00025	-0.126725	0.899	Neither
ENSG00000125827	MPV	0.18	1.9e-11	-1.20201	0.229359	0.19	4.9e-12	-1.02279	0.306	Neither
ENSG00000125835	MPV	-0.0045	0.93	0.50962	0.610316	-0.0026	0.52	-1.05828	0.29	Neither
ENSG00000125863	MPV	0.25	7.6e-16	-2.01785	0.043607	0.19	3.9e-12	-2.4741	0.0134	Neither
ENSG00000125868	MPV	0.044	0.00095	0.09835	0.921657	0.048	0.00057	0.222725	0.824	Neither
ENSG00000125869	MPV	0.23	2.8e-14	-0.96179	0.336158	0.23	3.2e-14	-1.15706	0.247	Neither
ENSG00000125870	MPV	-0.0012	0.4	-0.69797	0.485199	0.0076	0.1	0.120303	0.904	Neither
ENSG00000125871	MPV	0.2	6.8e-13	1.24817	0.211971	0.2	1.2e-12	0.743968	0.457	Neither
ENSG00000125877	MPV	0.002	0.23	0.36248	0.71699	-0.0043	0.83	0.267412	0.789	Neither
ENSG00000125898	MPV	0.19	2.7e-12	-0.68024	0.496352	0.19	3.5e-12	-0.735317	0.462	Neither
ENSG00000125901	MPV	0.048	0.00055	-0.10913	0.913102	0.035	0.003	-0.360008	0.719	Neither
ENSG00000125910	MPV	0.004	0.17	-0.78656	0.432	-0.0045	0.99	-0.9519	0.341146	Neither
ENSG00000125912	MPV	0.026	0.0089	-0.80152	0.423	0.024	0.011	0.45938	0.645965	Neither
ENSG00000125952	MPV	0.039	0.0018	0.41513	0.678	0.044	0.00093	0.247738	0.804	Neither
ENSG00000125966	MPV	-0.0022	0.48	-1.60413	0.108686	-0.0042	0.79	-1.56783	0.117	Neither
ENSG00000125977	MPV	0.071	3.1e-05	1.22388	0.220997	0.069	4.1e-05	1.49456	0.135	Neither
ENSG00000125991	MPV	0.23	2.7e-14	-0.48731	0.626037	0.21	4.8e-13	-0.602776	0.547	Neither
ENSG00000126088	MPV	0.23	1e-14	2.07492	0.038	0.23	2e-14	2.12579	0.033521	Neither
ENSG00000126107	MPV	0.011	0.06	-3.9166	8.98e-05	0.021	0.016	-3.43314	0.000597	Neither
ENSG00000126226	MPV	0.18	1.7e-11	0.20835	0.834954	0.21	5.4e-13	0.361779	0.717517	Neither
ENSG00000126246	MPV	0.32	6.4e-21	0.55336	0.58	0.32	3e-20	0.9214	0.356842	Neither
ENSG00000126247	MPV	0.002	0.23	1.06497	0.287	0.023	0.013	0.62687	0.530742	Neither
ENSG00000126264	MPV	-0.0013	0.4	-0.60812	0.543	0.00013	0.31	-1.47814	0.139369	Neither
ENSG00000126267	MPV	-0.0036	0.66	-4.31438	1.6e-05	0.018	0.027	-2.68217	0.007315	Neither
ENSG00000126432	MPV	0.073	2.4e-05	1.21067	0.22602	0.064	7.7e-05	0.95148	0.341362	Neither
ENSG00000126522	MPV	0.0063	0.12	-1.61945	0.10535	0.014	0.04	-0.550221	0.582168	Neither
ENSG00000126545	MPV	-0.0044	0.88	0.583453	0.56	-0.0045	0.95	0.3811	0.703	Neither
ENSG00000126561	MPV	0.0037	0.18	1.14794	0.250994	0.014	0.044	0.79975	0.423856	Neither
ENSG00000126698	MPV	0.32	2e-20	1.29967	0.194	0.32	7.7e-21	1.29748	0.194465	Neither
ENSG00000126773	MPV	0.25	4.5e-16	-0.95309	0.341	0.26	2.8e-16	-0.874873	0.382	Neither
ENSG00000126775	MPV	0.008	0.096	0.39987	0.689	-0.00056	0.35	0.379568	0.704	Neither
ENSG00000126777	MPV	0.3	1.7e-19	1.54257	0.123	0.31	1.5e-19	1.64035	0.101	Neither
ENSG00000126790	MPV	0.12	4.7e-08	0.79834	0.425	0.09	2.8e-06	0.885637	0.376	Neither
ENSG00000126821	MPV	-0.0023	0.48	1.26961	0.204	0.022	0.015	1.63722	0.102	Neither
ENSG00000126822	MPV	0.34	2.9e-22	0.30073	0.764	0.36	3.7e-23	0.751545	0.452	Neither
ENSG00000126858	MPV	0.0059	0.13	0.33921	0.734449	0.008	0.096	0.57618	0.564493	Neither
ENSG00000126860	MPV	-0.0014	0.41	-0.92658	0.354143	-0.0039	0.72	-0.92572	0.354589	Neither
ENSG00000126870	MPV	0.036	0.0024	-0.041798	0.96666	0.015	0.039	-0.161498	0.871701	Neither
ENSG00000127022	MPV	0.026	0.0089	0.96935	0.332	0.03	0.0052	0.47243	0.636617	Neither
ENSG00000127084	MPV	-0.0041	0.77	-3.03766	0.002384	-0.004	0.75	-2.28503	0.022311	Neither
ENSG00000127152	MPV	0.046	0.00075	1.25228	0.21	0.022	0.015	1.06579	0.287	Neither
ENSG00000127220	MPV	0.016	0.033	0.07304	0.942	0.022	0.014	0.02323	0.981464	Neither
ENSG00000127249	MPV	0.032	0.0042	-0.47111	0.637566	0.038	0.002	-0.53179	0.594873	Neither
ENSG00000127311	MPV	0.0025	0.21	-1.23341	0.217	0.0045	0.16	-1.59354	0.111	Neither
ENSG00000127328	MPV	0.0012	0.26	-1.19214	0.233	-0.0016	0.42	-0.929753	0.352	Neither
ENSG00000127334	MPV	0.092	2.1e-06	0.722964	0.47	0.095	1.6e-06	0.990474	0.322	Neither
ENSG00000127337	MPV	0.43	3.7e-29	-0.389832	0.697	0.44	1.3e-29	-0.297434	0.766	Neither
ENSG00000127415	MPV	0.0016	0.24	0.933379	0.351	0.017	0.03	1.14841	0.251	Neither
ENSG00000127419	MPV	-0.0027	0.52	-0.269877	0.787	-0.00077	0.36	-0.84733	0.397	Neither
ENSG00000127463	MPV	0.13	1.3e-08	1.82135	0.0686	0.13	1.1e-08	1.6855	0.091892	Neither
ENSG00000127507	MPV	0.08	1e-05	-0.85102	0.395	0.088	3.8e-06	-0.75772	0.448621	Neither
ENSG00000127511	MPV	0.0037	0.18	0.57199	0.567	-0.0018	0.44	0.43441	0.663989	Neither
ENSG00000127666	MPV	0.071	3e-05	0.70898	0.478	0.037	0.0022	0.01578	0.987412	Neither
ENSG00000127720	MPV	0.18	1.5e-11	-0.307464	0.758	0.22	5.8e-14	-0.200285	0.841	Neither
ENSG00000127824	MPV	-0.00027	0.33	0.865	0.387	-0.0039	0.71	0.273996	0.784088	Neither
ENSG00000127838	MPV	0.22	6.4e-14	0.908	0.364	0.21	2.9e-13	1.06423	0.287223	Neither
ENSG00000127884	MPV	-0.0045	0.92	-0.47085	0.638	-0.0039	0.72	-0.3424	0.732	Neither
ENSG00000127914	MPV	-0.0045	0.93	-0.885841	0.375703	-0.0037	0.68	-1.09806	0.27218	Neither
ENSG00000127946	MPV	0.25	8.4e-16	-1.32228	0.186074	0.23	3.4e-14	-1.35563	0.175216	Neither
ENSG00000127947	MPV	0.022	0.016	-1.34141	0.179788	0.038	0.0021	-1.36742	0.171493	Neither
ENSG00000127951	MPV	0.023	0.013	-1.75157	0.079849	0.042	0.0012	-2.32808	0.019908	Neither
ENSG00000127952	MPV	0.13	2e-08	-0.920723	0.357195	0.12	7.8e-08	-0.918006	0.358616	Neither
ENSG00000127954	MPV	0.079	1.1e-05	-3.06044	0.00221	0.037	0.0023	-3.55787	0.000374	Neither
ENSG00000127957	MPV	0.021	0.016	-0.434434	0.663973	0.037	0.0023	0.094582	0.924646	Neither
ENSG00000127995	MPV	-0.0033	0.61	-0.505151	0.613452	0.0055	0.14	-1.11724	0.263892	Neither
ENSG00000128039	MPV	0.076	1.6e-05	-1.49274	0.136	0.068	4.9e-05	-1.54311	0.123	Neither
ENSG00000128059	MPV	-0.0031	0.57	-0.173171	0.863	-0.0034	0.62	-0.44555	0.656	Neither
ENSG00000128191	MPV	0.0038	0.17	0.270242	0.786974	0.019	0.023	1.49335	0.135347	Neither
ENSG00000128245	MPV	0.05	0.00044	0.356879	0.721182	0.031	0.0045	0.31437	0.75324	Neither
ENSG00000128283	MPV	0.092	2.1e-06	0.265625	0.790528	0.064	7.4e-05	-0.14589	0.884005	Neither
ENSG00000128294	MPV	0.065	6.7e-05	0.437476	0.661766	0.042	0.0012	0.02473	0.980268	Neither
ENSG00000128309	MPV	-0.004	0.73	1.81897	0.068916	0.02	0.02	0.98706	0.323615	Neither
ENSG00000128335	MPV	0.22	8.7e-14	-1.21827	0.223121	0.21	3.1e-13	-0.63735	0.523899	Neither
ENSG00000128340	MPV	-0.004	0.75	-0.025518	0.979641	0.00043	0.3	0.06162	0.950865	Neither
ENSG00000128383	MPV	0.095	1.5e-06	1.10943	0.267244	0.098	1.1e-06	1.16503	0.244006	Neither
ENSG00000128513	MPV	-0.0017	0.43	-0.994973	0.319749	-0.0041	0.76	-1.43681	0.150771	Neither
ENSG00000128534	MPV	0.25	5.6e-16	0.019969	0.984068	0.22	3.5e-14	0.198804	0.842416	Neither
ENSG00000128595	MPV	-0.0014	0.41	0.454008	0.649823	-0.0037	0.67	0.803825	0.421498	Neither
ENSG00000128604	MPV	0.56	4.9e-42	-0.97851	0.327822	0.56	2.1e-41	-0.909197	0.363246	Neither
ENSG00000128607	MPV	-0.0041	0.76	-1.26593	0.205538	-0.0017	0.43	-0.881172	0.378225	Neither
ENSG00000128626	MPV	0.16	5e-10	1.2896	0.197	0.12	8.8e-08	1.55947	0.118885	Neither
ENSG00000128654	MPV	0.0038	0.18	-0.641	0.521	0.0056	0.13	-0.530777	0.595573	Neither
ENSG00000128699	MPV	0.21	2.9e-13	0.327	0.743	0.23	2.3e-14	0.206831	0.836142	Neither
ENSG00000128708	MPV	0.21	2.9e-13	-0.366	0.714	0.19	4.9e-12	-0.94985	0.342188	Neither
ENSG00000128731	MPV	0.038	0.0019	1.41705	0.15647	0.035	0.003	1.44062	0.14969	Neither
ENSG00000128739	MPV	0.074	2.1e-05	-1.21545	0.224196	0.073	2.4e-05	-1.1025	0.27025	Neither
ENSG00000128791	MPV	-0.0011	0.39	1.37138	0.17026	-0.0034	0.62	1.80213	0.07153	Neither
ENSG00000128805	MPV	0.52	1.5e-37	-2.42707	0.0152	0.48	5.7e-34	-2.35626	0.0185	Neither
ENSG00000128815	MPV	0.026	0.009	-0.89654	0.37	0.014	0.043	-1.20479	0.228	Neither
ENSG00000128872	MPV	0.04	0.0016	0.62939	0.529094	0.039	0.0017	0.42728	0.66918	Neither
ENSG00000128886	MPV	0.0044	0.16	-1.40319	0.160559	-0.0044	0.87	-1.40945	0.1587	Neither
ENSG00000128891	MPV	0.11	2.5e-07	-1.09623	0.27298	0.084	6.4e-06	-1.1002	0.27124	Neither
ENSG00000128915	MPV	0.081	9.1e-06	0.807507	0.419374	0.075	1.9e-05	0.81885	0.41287	Neither
ENSG00000128928	MPV	0.13	3.2e-08	0.257014	0.797168	0.13	2e-08	0.30346	0.76154	Neither
ENSG00000128944	MPV	0.14	6.4e-09	-0.682429	0.494968	0.12	3.3e-08	-0.4526	0.65084	Neither
ENSG00000128951	MPV	0.18	2.8e-11	0.849131	0.395809	0.16	4.9e-10	1.07263	0.28344	Neither
ENSG00000128973	MPV	0.25	8.4e-16	0.39381	0.693722	0.25	7.1e-16	0.46746	0.64017	Neither
ENSG00000128989	MPV	0.067	5.5e-05	0.890493	0.373201	0.089	3.2e-06	1.12215	0.2618	Neither
ENSG00000129003	MPV	0.16	4.8e-10	-0.541416	0.588221	0.16	4.1e-10	-0.62708	0.53061	Neither
ENSG00000129007	MPV	0.15	2.1e-09	-0.650806	0.515172	0.17	1.3e-10	-0.33746	0.73577	Neither
ENSG00000129028	MPV	-0.004	0.75	0.144399	0.885186	-0.0014	0.4	0.32826	0.74271	Neither
ENSG00000129055	MPV	0.54	1.9e-39	0.17293	0.862708	0.54	3.7e-39	-0.00445	0.996451	Neither
ENSG00000129071	MPV	0.0087	0.087	0.45808	0.646896	-0.0017	0.43	0.23133	0.817059	Neither
ENSG00000129083	MPV	0.028	0.0066	0.03292	0.97374	0.02	0.02	0.27067	0.786647	Neither
ENSG00000129103	MPV	0.13	1.7e-08	0.218194	0.827278	0.13	2.6e-08	0.190174	0.849172	Neither
ENSG00000129116	MPV	-0.0038	0.69	-2.36447	0.0181	-0.0041	0.77	-1.44298	0.149	Neither
ENSG00000129158	MPV	0.00023	0.31	0.14477	0.88489	0.002	0.23	-0.30818	0.757945	Neither
ENSG00000129187	MPV	0.06	0.00013	-0.36443	0.716	0.04	0.0016	-0.34964	0.727	Neither
ENSG00000129194	MPV	-0.0018	0.44	-1.23651	0.21627	-0.0045	0.97	-0.48353	0.628716	Neither
ENSG00000129197	MPV	0.058	0.00016	0.76318	0.445359	0.085	5.6e-06	0.66159	0.508236	Neither
ENSG00000129226	MPV	0.045	0.00081	1.65751	0.097416	0.046	0.00076	1.82158	0.068519	Neither
ENSG00000129235	MPV	0.073	2.6e-05	-1.57728	0.114732	0.042	0.0012	-1.66824	0.095267	Neither
ENSG00000129244	MPV	-0.0035	0.64	-0.74655	0.455336	-0.0044	0.87	-0.69917	0.484443	Neither
ENSG00000129295	MPV	0.075	2e-05	0.45	0.653	0.062	0.0001	0.61845	0.536279	Neither
ENSG00000129317	MPV	0.063	8.9e-05	1.28564	0.199	0.04	0.0015	0.892652	0.372	Neither
ENSG00000129347	MPV	0.01	0.069	1.9032	0.057	0.0054	0.14	1.26545	0.205712	Neither
ENSG00000129351	MPV	0.0071	0.11	-0.32985	0.742	0.0073	0.11	-0.16947	0.865431	Neither
ENSG00000129353	MPV	0.0071	0.11	-1.22419	0.221	0.019	0.023	-0.96536	0.334363	Neither
ENSG00000129355	MPV	0.0056	0.13	-0.28256	0.778	0.00089	0.27	-0.49904	0.617751	Neither
ENSG00000129422	MPV	0.074	2.3e-05	-0.623	0.533049	0.072	2.8e-05	-0.49213	0.622629	Neither
ENSG00000129450	MPV	0.028	0.0071	-0.18397	0.854	0.016	0.033	-0.22239	0.82401	Neither
ENSG00000129460	MPV	0.058	0.00017	1.08028	0.28	0.084	6.1e-06	1.63612	0.102	Neither
ENSG00000129465	MPV	0.11	1.2e-07	0.03725	0.97	0.12	3.3e-08	0.091131	0.927	Neither
ENSG00000129467	MPV	0.0087	0.087	0.11935	0.905	-0.0038	0.69	1.022	0.307	Neither
ENSG00000129472	MPV	0.54	4.1e-39	0.82985	0.407	0.54	5.3e-39	1.19044	0.234	Neither
ENSG00000129484	MPV	0.0023	0.22	-0.81744	0.414	0.0024	0.22	-0.254603	0.799	Neither
ENSG00000129518	MPV	0.21	6e-13	1.31136	0.19	0.21	4.1e-13	1.1043	0.269	Neither
ENSG00000129534	MPV	0.12	5.4e-08	-1.28478	0.199	0.14	4.9e-09	-1.72134	0.0852	Neither
ENSG00000129538	MPV	0.058	0.00016	0.33147	0.74	0.05	0.00043	-0.234472	0.815	Neither
ENSG00000129562	MPV	0.35	1.5e-22	0.94355	0.345	0.36	1e-23	0.771433	0.44	Neither
ENSG00000129625	MPV	0.13	2.9e-08	-1.03701	0.3	0.089	3.5e-06	-0.79011	0.429465	Neither
ENSG00000129657	MPV	0.054	0.00028	-0.29718	0.76633	0.039	0.0018	-0.38701	0.698747	Neither
ENSG00000129696	MPV	0.11	2.2e-07	0.756	0.449463	0.095	1.5e-06	0.69308	0.488257	Neither
ENSG00000129757	MPV	0.036	0.0026	-1.15306	0.24888	0.029	0.0061	-0.47644	0.633763	Neither
ENSG00000129925	MPV	0.18	2.6e-11	0.08001	0.936232	0.17	6.2e-11	-0.302591	0.762202	Neither
ENSG00000129933	MPV	0.61	3.5e-47	0.13057	0.896	0.62	3.4e-48	0.27728	0.781568	Neither
ENSG00000130177	MPV	0.41	1.3e-27	1.02056	0.307463	0.43	8.5e-29	0.557662	0.577075	Neither
ENSG00000130193	MPV	0.057	0.00018	-0.909	0.36356	0.045	0.00078	0.23433	0.814731	Neither
ENSG00000130202	MPV	0.25	4.6e-16	-0.71342	0.476	0.31	1.5e-19	-0.11003	0.912384	Neither
ENSG00000130222	MPV	-0.0011	0.39	-0.1145	0.908842	0.029	0.0063	0.53583	0.592079	Neither
ENSG00000130304	MPV	0.055	0.00023	-0.11701	0.907	0.051	0.00041	0.19362	0.846472	Neither
ENSG00000130311	MPV	0.12	7.3e-08	0.18091	0.856	0.1	4.7e-07	-0.01802	0.985623	Neither
ENSG00000130312	MPV	0.26	9.8e-17	0.36374	0.716	0.25	8.8e-16	0.25017	0.802453	Neither
ENSG00000130338	MPV	0.35	8.4e-23	-0.175036	0.861	0.35	1.8e-22	-0.231301	0.817081	Neither
ENSG00000130347	MPV	0.12	1e-07	-1.69105	0.0908	0.084	5.9e-06	-1.87526	0.060757	Neither
ENSG00000130348	MPV	0.2	7.8e-13	2.49452	0.0126	0.18	2.6e-11	2.17926	0.029312	Neither
ENSG00000130363	MPV	0.33	2.9e-21	-0.121938	0.903	0.31	9.3e-20	-0.184375	0.853719	Neither
ENSG00000130414	MPV	0.16	5.4e-10	-0.336	0.737	0.14	3.9e-09	-0.055768	0.955526	Neither
ENSG00000130429	MPV	0.029	0.0065	1.29332	0.195902	0.021	0.016	0.994719	0.319873	Neither
ENSG00000130475	MPV	0.05	0.00043	-1.62046	0.105	0.033	0.0039	-1.38539	0.165935	Neither
ENSG00000130479	MPV	0.078	1.2e-05	0.03587	0.971	0.077	1.5e-05	-0.4478	0.6543	Neither
ENSG00000130511	MPV	0.047	0.00065	-0.34437	0.731	0.052	0.00036	-0.55872	0.576351	Neither
ENSG00000130518	MPV	0.019	0.021	-0.91854	0.358	0.022	0.015	-1.37465	0.169238	Neither
ENSG00000130520	MPV	0.072	2.8e-05	1.51773	0.129	0.063	8.9e-05	1.004	0.315378	Neither
ENSG00000130522	MPV	-0.0044	0.87	-1.84437	0.0651	-0.0011	0.38	-0.99732	0.318609	Neither
ENSG00000130529	MPV	0.05	0.00043	-0.74214	0.458	0.036	0.0024	-1.40443	0.16019	Neither
ENSG00000130545	MPV	0.00017	0.31	1.70966	0.0873	0.014	0.042	1.01323	0.310949	Neither
ENSG00000130558	MPV	0.08	9.9e-06	0.83447	0.404014	0.037	0.0023	0.79182	0.428464	Neither
ENSG00000130559	MPV	0.1	6.4e-07	-1.3862	0.165686	0.099	9e-07	-1.25712	0.208709	Neither
ENSG00000130560	MPV	0.16	3.1e-10	0.71936	0.47192	0.12	7.6e-08	0.44092	0.659268	Neither
ENSG00000130561	MPV	-0.0037	0.67	0.807	0.42	-0.0024	0.5	0.815771	0.414631	Neither
ENSG00000130592	MPV	0.04	0.0016	0.76678	0.44321	0.041	0.0013	0.80052	0.423409	Neither
ENSG00000130638	MPV	0.0099	0.073	0.456694	0.647891	0.0018	0.24	0.25117	0.801685	Neither
ENSG00000130640	MPV	-0.00081	0.37	0.88545	0.376	-0.0044	0.91	0.77071	0.441	Neither
ENSG00000130684	MPV	0.012	0.055	-1.6291	0.103292	0.012	0.056	-1.29218	0.196	Neither
ENSG00000130695	MPV	0.015	0.038	1.32462	0.185	0.02	0.018	0.650104	0.515625	Neither
ENSG00000130703	MPV	0.033	0.0036	1.00082	0.316912	0.051	0.00037	1.14826	0.251	Neither
ENSG00000130731	MPV	0.004	0.17	-0.93885	0.347806	-0.0031	0.58	-1.26082	0.207373	Neither
ENSG00000130764	MPV	0.0059	0.13	-0.200131	0.841	-0.00062	0.35	-0.233558	0.815328	Neither
ENSG00000130770	MPV	0.32	3.2e-20	1.26049	0.207	0.3	3.1e-19	0.778934	0.436018	Neither
ENSG00000130775	MPV	0.13	2.4e-08	-0.38326	0.702	0.089	3.2e-06	-0.489283	0.624642	Neither
ENSG00000130803	MPV	0.049	0.00053	-0.3529	0.724	0.061	0.00012	-0.03741	0.970157	Neither
ENSG00000130811	MPV	-0.0044	0.87	0.07681	0.939	-0.0045	0.94	-0.19483	0.845527	Neither
ENSG00000130844	MPV	0.0003	0.3	1.49411	0.135	-0.0011	0.38	1.3707	0.170469	Neither
ENSG00000130881	MPV	-0.0035	0.64	0.48951	0.624	-0.0021	0.46	0.1938	0.846333	Neither
ENSG00000130939	MPV	-0.0031	0.57	1.00911	0.313	0.0014	0.25	0.766669	0.443279	Neither
ENSG00000130958	MPV	0.07	3.4e-05	0.6343	0.525888	0.12	9e-08	0.51475	0.606726	Neither
ENSG00000131042	MPV	0.0025	0.21	-1.27624	0.202	0.0058	0.13	-0.6813	0.495684	Neither
ENSG00000131043	MPV	0.0019	0.23	1.76489	0.077583	0.018	0.025	1.84709	0.0647	Neither
ENSG00000131051	MPV	0.055	0.00022	1.1579	0.246905	0.042	0.0012	1.12091	0.262	Neither
ENSG00000131069	MPV	0.046	0.00072	1.32837	0.184056	0.027	0.008	1.41533	0.157	Neither
ENSG00000131100	MPV	0.14	3.3e-09	0.93753	0.348486	0.14	6.1e-09	0.87686	0.380562	Neither
ENSG00000131148	MPV	0.17	6.4e-11	0.44357	0.657356	0.15	1.1e-09	0.617993	0.53658	Neither
ENSG00000131203	MPV	0.15	6.7e-10	-0.638	0.523426	0.13	1.4e-08	-0.78695	0.43131	Neither
ENSG00000131238	MPV	0.47	1.9e-32	-1.31312	0.189	0.49	1.7e-34	-1.17566	0.23973	Neither
ENSG00000131351	MPV	0.085	5.7e-06	-1.83003	0.0672	0.073	2.6e-05	-1.83012	0.067232	Neither
ENSG00000131355	MPV	0.013	0.046	0.90986	0.363	0.019	0.021	1.27289	0.203058	Neither
ENSG00000131368	MPV	-0.0029	0.55	-0.45527	0.648912	-0.0028	0.54	-1.41043	0.158413	Neither
ENSG00000131381	MPV	0.12	1.1e-07	0.46743	0.640191	0.12	4.6e-08	0.44681	0.655013	Neither
ENSG00000131400	MPV	0.37	1.4e-24	1.08806	0.277	0.39	1.6e-25	1.02564	0.305062	Neither
ENSG00000131401	MPV	0.39	4.4e-26	1.07795	0.281	0.4	1.7e-26	1.19838	0.230768	Neither
ENSG00000131446	MPV	0.11	3.5e-07	0.59539	0.552	0.074	2.2e-05	0.11065	0.911895	Neither
ENSG00000131495	MPV	0.057	0.00018	1.4034	0.16	0.08	9.7e-06	1.50059	0.133462	Neither
ENSG00000131504	MPV	-0.0009	0.37	0.89767	0.369	-0.0041	0.78	0.33879	0.734764	Neither
ENSG00000131507	MPV	-0.0028	0.54	-0.63715	0.524	0.0064	0.12	-1.1633	0.244708	Neither
ENSG00000131558	MPV	0.16	5.2e-10	-1.84533	0.064989	0.13	9e-09	-1.70602	0.088004	Neither
ENSG00000131626	MPV	0.098	1.1e-06	-0.55982	0.5756	0.095	1.6e-06	-1.36327	0.172798	Neither
ENSG00000131634	MPV	0.46	1.1e-31	2.67827	0.0074	0.46	1.1e-31	2.69745	0.006987	Neither
ENSG00000131669	MPV	0.038	0.0019	2.68518	0.007249	0.034	0.0033	2.5426	0.011003	Neither
ENSG00000131697	MPV	0.018	0.024	-0.094484	0.925	0.031	0.0049	0.03093	0.975325	Neither
ENSG00000131732	MPV	0.12	5.2e-08	0.94482	0.345	0.11	2e-07	0.38286	0.701827	Neither
ENSG00000131748	MPV	0.15	2e-09	-1.26418	0.206164	0.14	2.7e-09	-1.23994	0.214998	Neither
ENSG00000131778	MPV	0.17	9.6e-11	1.19702	0.231	0.16	2e-10	1.60753	0.107937	Neither
ENSG00000131781	MPV	0.52	4.7e-37	-0.836787	0.403	0.52	9.4e-38	-0.700453	0.483644	Neither
ENSG00000131873	MPV	0.024	0.011	1.63255	0.102563	0.034	0.0031	1.4383	0.15035	Neither
ENSG00000131899	MPV	0.04	0.0015	-0.03717	0.97035	0.024	0.012	-0.43011	0.667118	Neither
ENSG00000131941	MPV	0.024	0.012	-2.31527	0.0206	0.052	0.00034	-2.10214	0.035541	Neither
ENSG00000131943	MPV	0.19	4e-12	1.138	0.255	0.17	6.7e-11	1.91799	0.055112	Neither
ENSG00000131979	MPV	0.00079	0.28	0.56783	0.57	0.0001	0.31	1.1161	0.264	Neither
ENSG00000132002	MPV	0.081	8.8e-06	0.34445	0.731	0.078	1.4e-05	0.30165	0.762919	Neither
ENSG00000132010	MPV	-0.002	0.45	0.05953	0.953	-0.0045	0.97	0.33283	0.739265	Neither
ENSG00000132109	MPV	0.045	0.0008	-0.10722	0.91461	0.058	0.00015	0.24347	0.807641	Neither
ENSG00000132141	MPV	0.031	0.0047	1.00387	0.315439	0.021	0.018	1.0706	0.284347	Neither
ENSG00000132170	MPV	-0.0011	0.39	0.09219	0.926545	-0.00075	0.36	-0.05755	0.954106	Neither
ENSG00000132182	MPV	0.11	2.7e-07	1.52193	0.128026	0.092	2.4e-06	1.09176	0.274938	Neither
ENSG00000132199	MPV	0.024	0.012	-0.78988	0.4296	0.027	0.0079	-0.46529	0.64173	Neither
ENSG00000132205	MPV	0.022	0.015	-0.2395	0.81072	0.016	0.032	0.18298	0.85482	Neither
ENSG00000132256	MPV	-0.00098	0.38	-1.423	0.15474	0.0045	0.16	-1.13569	0.256086	Neither
ENSG00000132274	MPV	0.037	0.0023	0.44307	0.65772	0.017	0.028	0.42802	0.668639	Neither
ENSG00000132275	MPV	-0.0045	0.99	0.45756	0.64727	0.0077	0.1	-0.16887	0.8659	Neither
ENSG00000132294	MPV	0.0039	0.17	-0.11	0.912559	0.0041	0.17	-0.05399	0.956939	Neither
ENSG00000132305	MPV	0.12	4.1e-08	-0.756	0.449	0.13	1e-08	-1.34672	0.178069	Neither
ENSG00000132313	MPV	0.067	5.5e-05	-1.79	0.0728	0.075	2e-05	-1.87279	0.061097	Neither
ENSG00000132334	MPV	0.0098	0.074	0.83923	0.401	-0.0035	0.64	-0.64848	0.517	Neither
ENSG00000132341	MPV	0.0092	0.081	-0.387932	0.698	-0.0045	0.96	0.415645	0.678	Neither
ENSG00000132356	MPV	0.021	0.017	-0.86683	0.386	0.026	0.0094	-0.50543	0.613258	Neither
ENSG00000132359	MPV	-0.0032	0.59	-0.75829	0.448277	-0.0032	0.59	0.15775	0.874657	Neither
ENSG00000132383	MPV	0.066	5.8e-05	0.16692	0.867431	0.077	1.6e-05	0.11113	0.91151	Neither
ENSG00000132386	MPV	0.06	0.00012	0.32292	0.746752	0.053	0.00029	-0.08452	0.932646	Neither
ENSG00000132388	MPV	0.0047	0.15	0.91071	0.362446	0.0078	0.099	1.32563	0.184961	Neither
ENSG00000132406	MPV	0.19	6.4e-12	-0.700588	0.484	0.15	6.7e-10	-0.5703	0.568	Neither
ENSG00000132432	MPV	-0.0029	0.55	0.171764	0.863623	0.0087	0.087	-0.23502	0.814194	Neither
ENSG00000132507	MPV	0.61	3.2e-47	0.78322	0.433499	0.6	8e-47	0.8147	0.415244	Neither
ENSG00000132514	MPV	0.07	3.5e-05	-0.38584	0.699616	0.076	1.7e-05	-0.41133	0.680828	Neither
ENSG00000132530	MPV	0.042	0.0011	-0.29039	0.771516	0.055	0.00025	0.06365	0.949252	Neither
ENSG00000132591	MPV	-0.0045	0.91	-2.92787	0.003413	-0.0022	0.48	-2.09921	0.035799	Neither
ENSG00000132600	MPV	-0.00031	0.34	0.48773	0.625744	0.0028	0.2	0.94287	0.345747	Neither
ENSG00000132603	MPV	0.24	4.3e-15	-0.74027	0.459136	0.21	5.8e-13	-0.780019	0.43538	Neither
ENSG00000132670	MPV	-0.0017	0.43	-0.54796	0.583718	0.0046	0.16	-0.596146	0.551	Neither
ENSG00000132676	MPV	0.12	3.5e-08	-0.643598	0.52	0.095	1.5e-06	-0.773871	0.439007	Neither
ENSG00000132694	MPV	-0.0038	0.7	-0.331621	0.74	-0.004	0.73	-0.413505	0.679236	Neither
ENSG00000132718	MPV	0.1	8.5e-07	-0.741355	0.458	0.1	4.9e-07	-0.557449	0.577221	Neither
ENSG00000132749	MPV	0.29	1.7e-18	-0.26268	0.7928	0.24	2.9e-15	0.00843	0.993276	Neither
ENSG00000132780	MPV	0.013	0.047	-0.389082	0.697	0.017	0.027	0.510817	0.609479	Neither
ENSG00000132781	MPV	0.04	0.0016	0.60174	0.547	0.046	0.00073	1.05777	0.290158	Neither
ENSG00000132792	MPV	-0.0035	0.63	-0.76253	0.445742	-0.0042	0.8	-0.751143	0.453	Neither
ENSG00000132801	MPV	-0.00051	0.35	-1.84195	0.065482	0.0081	0.094	-2.33277	0.0197	Neither
ENSG00000132823	MPV	0.18	2.9e-11	1.3175	0.187671	0.16	1.7e-10	1.56497	0.118	Neither
ENSG00000132842	MPV	0.16	3.7e-10	-0.54057	0.589	0.14	3.8e-09	-0.94084	0.346784	Neither
ENSG00000132881	MPV	0.0029	0.2	0.037153	0.97	0.0079	0.097	0.600428	0.548221	Neither
ENSG00000132906	MPV	0.17	1.4e-10	0.398538	0.69	0.16	3.2e-10	0.851216	0.39465	Neither
ENSG00000132950	MPV	0.084	6.5e-06	0.11357	0.909575	0.091	2.7e-06	-0.102367	0.918466	Neither
ENSG00000132952	MPV	0.001	0.27	-0.9827	0.325753	-0.00076	0.36	-1.07201	0.283717	Neither
ENSG00000132965	MPV	0.038	0.0021	-0.59372	0.552697	0.093	2.1e-06	0.260351	0.794593	Neither
ENSG00000133027	MPV	0.063	8.6e-05	0.17052	0.864598	0.04	0.0015	-0.02926	0.976658	Neither
ENSG00000133028	MPV	0.3	6.7e-19	1.13088	0.258107	0.3	5.7e-19	1.34863	0.177456	Neither
ENSG00000133030	MPV	0.17	9.7e-11	-3.57977	0.000344	0.17	1.2e-10	-3.35449	0.000795	Neither
ENSG00000133055	MPV	0.0038	0.18	1.69266	0.0905	0.0025	0.21	1.57049	0.116302	Neither
ENSG00000133059	MPV	0.26	2.7e-16	2.13408	0.0328	0.23	8.4e-15	2.76897	0.005623	Neither
ENSG00000133101	MPV	0.00043	0.3	-0.25458	0.799047	-0.0028	0.54	0.743315	0.457291	Neither
ENSG00000133103	MPV	0.17	1.1e-10	1.7563	0.079038	0.2	1.1e-12	1.72534	0.084466	Neither
ENSG00000133104	MPV	-0.0045	0.99	0.83054	0.406231	-0.0017	0.43	1.59651	0.110376	Neither
ENSG00000133116	MPV	0.092	2.3e-06	0.65092	0.5151	0.088	3.9e-06	0.670682	0.502423	Neither
ENSG00000133119	MPV	0.1	4.8e-07	-0.54311	0.587055	0.12	8.1e-08	0.079734	0.936449	Neither
ENSG00000133195	MPV	0.13	2.2e-08	-1.164	0.244424	0.11	1.9e-07	-1.3781	0.168174	Neither
ENSG00000133216	MPV	-0.0041	0.76	-0.966947	0.334	-0.0043	0.83	-0.661518	0.50828	Neither
ENSG00000133243	MPV	0.06	0.00012	-0.44234	0.658	0.059	0.00015	-0.53334	0.593801	Neither
ENSG00000133246	MPV	-0.0018	0.44	1.27431	0.203	0.0061	0.13	1.29514	0.195272	Neither
ENSG00000133302	MPV	0.34	9.8e-22	0.78981	0.43	0.3	3.4e-19	0.66676	0.504926	Neither
ENSG00000133313	MPV	0.34	5.6e-22	1.56464	0.11767	0.34	4.2e-22	1.42438	0.15434	Neither
ENSG00000133317	MPV	0.28	6.8e-18	0.44523	0.65615	0.28	1.1e-17	0.679	0.497141	Neither
ENSG00000133318	MPV	0.053	0.00028	0.96841	0.33284	0.05	0.00045	0.51116	0.609238	Neither
ENSG00000133321	MPV	0.15	1.7e-09	0.43106	0.66642	0.14	4.2e-09	0.48165	0.630053	Neither
ENSG00000133393	MPV	0.21	3.1e-13	0.75326	0.451291	0.22	1e-13	0.543467	0.586808	Neither
ENSG00000133422	MPV	0.0031	0.19	0.320393	0.74867	0.0022	0.22	-0.07997	0.936262	Neither
ENSG00000133460	MPV	0.00026	0.3	0.374459	0.708063	0.006	0.13	-0.0078	0.993779	Neither
ENSG00000133561	MPV	0.085	5.4e-06	-0.401414	0.688115	0.082	8.2e-06	-0.453844	0.649941	Neither
ENSG00000133574	MPV	0.18	3.7e-11	0.538863	0.589981	0.18	2.2e-11	0.918751	0.358226	Neither
ENSG00000133597	MPV	0.26	1e-16	1.02852	0.303707	0.27	2.2e-17	0.851485	0.3945	Neither
ENSG00000133612	MPV	0.054	0.00027	-0.000432	0.999656	0.098	1e-06	-0.120032	0.904458	Neither
ENSG00000133619	MPV	0.051	0.00039	-0.260268	0.794657	0.034	0.0033	-0.253576	0.799823	Neither
ENSG00000133624	MPV	0.00077	0.28	1.27051	0.203903	-0.0014	0.41	1.39872	0.161898	Neither
ENSG00000133661	MPV	-0.0044	0.9	-1.04281	0.297	-0.0039	0.72	-1.25405	0.21	Neither
ENSG00000133678	MPV	0.077	1.5e-05	1.39102	0.164	0.07	3.8e-05	1.11424	0.265	Neither
ENSG00000133687	MPV	0.54	4.6e-39	-0.30155	0.763	0.51	7.3e-37	-0.501075	0.616	Neither
ENSG00000133704	MPV	0.56	7.8e-42	0.671543	0.502	0.55	2e-40	0.838425	0.402	Neither
ENSG00000133706	MPV	-0.0016	0.43	-0.51845	0.604	-0.0034	0.63	-1.192	0.233263	Neither
ENSG00000133731	MPV	0.39	8e-26	-0.263	0.792597	0.38	2e-25	-0.03373	0.973094	Neither
ENSG00000133739	MPV	0.11	2.4e-07	0.294	0.768613	0.1	6e-07	0.01212	0.990331	Neither
ENSG00000133789	MPV	0.042	0.0011	-0.52836	0.59725	0.064	7.3e-05	-0.06679	0.946747	Neither
ENSG00000133794	MPV	0.028	0.0066	-2.19466	0.02819	0.046	0.00073	-2.08767	0.036828	Neither
ENSG00000133818	MPV	-0.0045	0.93	-0.55912	0.57608	-0.0044	0.91	-0.51682	0.605282	Neither
ENSG00000133835	MPV	0.051	0.00039	-0.62859	0.53	0.059	0.00014	-0.55487	0.578985	Neither
ENSG00000133872	MPV	-0.0045	0.99	1.32	0.187323	-0.0044	0.91	0.89811	0.369124	Neither
ENSG00000133884	MPV	-0.0044	0.86	1.04647	0.29534	-0.0028	0.54	0.82863	0.407314	Neither
ENSG00000133943	MPV	0.17	7.5e-11	0.54701	0.584	0.16	3.3e-10	0.388849	0.697	Neither
ENSG00000133961	MPV	0.012	0.058	-0.9434	0.345	-0.00067	0.36	-0.72736	0.467	Neither
ENSG00000133997	MPV	0.084	6.2e-06	-1.32599	0.185	0.094	1.7e-06	-1.68818	0.0914	Neither
ENSG00000134014	MPV	-0.0039	0.72	-1.53	0.125147	0.0034	0.19	-1.16372	0.244539	Neither
ENSG00000134028	MPV	0.17	9.4e-11	-0.446	0.65556	0.2	2.4e-12	-0.28454	0.775996	Neither
ENSG00000134042	MPV	0.01	0.068	0.64227	0.5207	0.013	0.047	0.63973	0.52235	Neither
ENSG00000134046	MPV	0.011	0.066	0.28746	0.77376	-0.0045	0.97	0.78856	0.43037	Neither
ENSG00000134058	MPV	0.16	2.7e-10	-0.46543	0.642	0.17	6.2e-11	-0.39872	0.6901	Neither
ENSG00000134061	MPV	0.19	2.9e-12	0.3546	0.723	0.2	1.3e-12	0.27804	0.780982	Neither
ENSG00000134070	MPV	0.12	5.8e-08	-1.17363	0.240541	0.15	6.4e-10	-1.53804	0.12404	Neither
ENSG00000134086	MPV	0.11	2.5e-07	-1.13599	0.255962	0.12	6.4e-08	-1.342	0.179596	Neither
ENSG00000134108	MPV	0.038	0.0019	-0.4605	0.64516	0.023	0.013	-0.2161	0.828907	Neither
ENSG00000134146	MPV	0.053	0.00032	-0.698177	0.485067	0.056	0.0002	-0.16378	0.8699	Neither
ENSG00000134184	MPV	0.11	2.1e-07	0.59982	0.549	0.098	1.1e-06	0.532257	0.594548	Neither
ENSG00000134186	MPV	0.079	1.2e-05	1.14717	0.251	0.058	0.00016	1.1437	0.252748	Neither
ENSG00000134215	MPV	0.36	2.3e-23	0.339606	0.734	0.34	3.3e-22	0.275623	0.782838	Neither
ENSG00000134222	MPV	0.22	4.9e-14	-2.69915	0.00695	0.2	1.1e-12	-2.81063	0.004944	Neither
ENSG00000134242	MPV	0.13	1.8e-08	-0.343526	0.731	0.13	2.9e-08	0.117134	0.906754	Neither
ENSG00000134247	MPV	0.054	0.00028	-1.54972	0.121	0.054	0.00027	-1.20538	0.228057	Neither
ENSG00000134248	MPV	0.0099	0.074	1.28586	0.198	0.0019	0.23	2.03895	0.041455	Neither
ENSG00000134255	MPV	0.06	0.00013	1.11718	0.264	0.064	7.2e-05	1.3723	0.169969	Neither
ENSG00000134256	MPV	0.28	1.1e-17	-0.814902	0.415	0.27	2.7e-17	-0.953417	0.340379	Neither
ENSG00000134262	MPV	0.11	1.6e-07	-0.025719	0.979	0.12	1e-07	0.059933	0.952209	Neither
ENSG00000134265	MPV	0.005	0.15	1.58999	0.11184	-0.0014	0.41	2.75044	0.00595	Neither
ENSG00000134278	MPV	0.31	4.6e-20	-2.02814	0.04255	0.32	1.7e-20	-2.19638	0.02806	Neither
ENSG00000134283	MPV	0.22	1.4e-13	1.15432	0.248	0.22	4.6e-14	1.079	0.281	Neither
ENSG00000134285	MPV	-0.0043	0.83	-1.76996	0.0767	-0.0038	0.69	-1.32959	0.184	Neither
ENSG00000134291	MPV	-0.0041	0.76	-1.57411	0.115	0.0097	0.076	-1.52957	0.126	Neither
ENSG00000134294	MPV	0.0049	0.15	0.09649	0.923	0.018	0.025	0.268569	0.788	Neither
ENSG00000134297	MPV	0.061	0.00011	1.54668	0.122	0.067	5.2e-05	1.57409	0.115	Neither
ENSG00000134308	MPV	-0.0023	0.49	0.0387	0.969	-0.002	0.46	-1.16706	0.243186	Neither
ENSG00000134324	MPV	0.0012	0.26	-0.359	0.719	-0.0044	0.91	-1.08583	0.277554	Neither
ENSG00000134330	MPV	0.028	0.0067	-0.105	0.916	0.033	0.0039	0.032463	0.974103	Neither
ENSG00000134333	MPV	0.076	1.6e-05	0.84737	0.39679	0.069	4.1e-05	0.79567	0.426226	Neither
ENSG00000134369	MPV	0.11	3.2e-07	0.197326	0.844	0.083	6.8e-06	0.437247	0.661932	Neither
ENSG00000134419	MPV	0.24	5.7e-15	-0.30609	0.759534	0.27	4.1e-17	1.27672	0.201702	Neither
ENSG00000134440	MPV	0.011	0.06	-0.00139	0.99889	-0.0021	0.47	-0.10936	0.91292	Neither
ENSG00000134452	MPV	-0.0012	0.39	0.55459	0.579	0.0058	0.13	-0.25727	0.797	Neither
ENSG00000134453	MPV	-0.0045	0.93	2.34578	0.019	-0.0045	0.92	2.27099	0.0231	Neither
ENSG00000134463	MPV	0.48	3.4e-33	-0.53574	0.592	0.47	5e-33	-0.42408	0.672	Neither
ENSG00000134490	MPV	0.054	0.00027	1.0311	0.3025	0.057	0.00018	1.48644	0.13716	Neither
ENSG00000134571	MPV	-0.0043	0.85	0.05466	0.95641	0.00041	0.3	0.13849	0.88985	Neither
ENSG00000134574	MPV	0.073	2.6e-05	1.95759	0.05028	0.077	1.5e-05	1.74202	0.081504	Neither
ENSG00000134575	MPV	0.3	4.2e-19	2.31223	0.02076	0.27	4.2e-17	2.25656	0.024036	Neither
ENSG00000134627	MPV	-0.0035	0.64	-1.84333	0.06528	-0.0039	0.72	-1.68673	0.091656	Neither
ENSG00000134644	MPV	0.051	0.00041	-1.42342	0.155	0.026	0.0094	-1.58007	0.114091	Neither
ENSG00000134697	MPV	0.29	1.4e-18	-1.0663	0.286	0.29	1.2e-18	-1.22956	0.218863	Neither
ENSG00000134717	MPV	0.062	0.0001	-1.49757	0.134	0.031	0.0049	0.072198	0.942444	Neither
ENSG00000134748	MPV	0.061	0.00011	0.504787	0.614	0.048	0.00055	0.547426	0.584086	Neither
ENSG00000134755	MPV	0.14	2.6e-09	-0.16846	0.86622	0.12	3.9e-08	0.1504	0.88045	Neither
ENSG00000134758	MPV	0.34	3.2e-22	1.77619	0.0757	0.32	1.3e-20	1.60829	0.10777	Neither
ENSG00000134759	MPV	0.43	1.8e-29	0.50185	0.61578	0.43	3.7e-29	0.60905	0.54249	Neither
ENSG00000134769	MPV	0.034	0.0032	1.38325	0.16659	0.031	0.0051	1.16049	0.24585	Neither
ENSG00000134779	MPV	0.22	9.3e-14	0.59642	0.55089	0.2	9.2e-13	0.60969	0.54206	Neither
ENSG00000134780	MPV	0.0018	0.24	1.61379	0.10657	0.00021	0.31	1.18578	0.235707	Neither
ENSG00000134802	MPV	0.0019	0.23	1.71925	0.08557	0.016	0.032	1.36014	0.173785	Neither
ENSG00000134809	MPV	0.32	2.4e-20	-0.03541	0.97176	0.32	2.3e-20	-1.05377	0.29199	Neither
ENSG00000134815	MPV	0.13	2.2e-08	-0.86942	0.385	0.093	1.9e-06	0.345	0.730092	Neither
ENSG00000134824	MPV	0.049	0.00053	-0.9039	0.36605	0.033	0.0038	-0.8457	0.397719	Neither
ENSG00000134825	MPV	-0.0036	0.66	-0.81579	0.41462	-0.003	0.57	-0.19335	0.846684	Neither
ENSG00000134864	MPV	0.41	2.5e-27	-0.21499	0.829771	0.4	9.9e-27	-0.299259	0.764743	Neither
ENSG00000134882	MPV	0.0015	0.25	2.00014	0.045486	0.0019	0.23	1.48979	0.136279	Neither
ENSG00000134897	MPV	0.13	9.6e-09	0.04644	0.962956	0.15	7.2e-10	-0.12996	0.896598	Neither
ENSG00000134899	MPV	0.028	0.0073	1.86927	0.061585	0.036	0.0024	1.4516	0.146614	Neither
ENSG00000134905	MPV	0.34	1.1e-21	-0.17079	0.864386	0.27	7.2e-17	0.143335	0.886026	Neither
ENSG00000134910	MPV	0.13	1.4e-08	-0.27856	0.78059	0.12	4.2e-08	-0.2094	0.83414	Neither
ENSG00000134986	MPV	0.052	0.00033	0.0684	0.945	0.06	0.00012	0.02519	0.979904	Neither
ENSG00000135018	MPV	-0.0039	0.71	2.8509	0.00436	-0.0045	0.96	2.83997	0.004512	Neither
ENSG00000135040	MPV	0.1	4.6e-07	-0.1232	0.901946	0.11	3e-07	-0.0615	0.950959	Neither
ENSG00000135045	MPV	-0.0037	0.68	2.15264	0.031347	-0.0038	0.69	1.96446	0.049477	Neither
ENSG00000135046	MPV	0.078	1.3e-05	-0.51516	0.606441	0.078	1.4e-05	-0.49908	0.61772	Neither
ENSG00000135047	MPV	0.21	2.3e-13	0.71054	0.477369	0.089	3.5e-06	-0.26655	0.789815	Neither
ENSG00000135048	MPV	0.013	0.049	0.11068	0.911872	0.017	0.028	0.27956	0.779816	Neither
ENSG00000135049	MPV	-0.00065	0.36	-0.11889	0.905366	-0.0021	0.47	-0.53951	0.589536	Neither
ENSG00000135052	MPV	0.12	1e-07	-1.86404	0.062316	0.11	3.3e-07	-1.88403	0.059561	Neither
ENSG00000135070	MPV	0.0094	0.079	0.38697	0.698779	0.008	0.095	0.83995	0.400936	Neither
ENSG00000135074	MPV	0.2	1.5e-12	-0.04372	0.965	0.18	2.3e-11	-0.15087	0.880075	Neither
ENSG00000135077	MPV	0.0082	0.094	-1.33771	0.181	0.029	0.0059	-1.24029	0.214868	Neither
ENSG00000135093	MPV	0.0042	0.17	1.70758	0.0877	-0.0043	0.84	2.45185	0.0142	Neither
ENSG00000135114	MPV	0.0065	0.12	1.16042	0.246	0.019	0.022	1.08416	0.278	Neither
ENSG00000135116	MPV	0.38	6.8e-25	-0.696207	0.486	0.37	3.4e-24	-0.676246	0.499	Neither
ENSG00000135124	MPV	0.24	4e-15	-1.44542	0.148	0.22	4e-14	-1.30907	0.191	Neither
ENSG00000135185	MPV	-0.0025	0.51	-1.00061	0.317016	-0.0025	0.5	-0.774058	0.438897	Neither
ENSG00000135205	MPV	-0.0024	0.49	-1.69148	0.090746	-0.0019	0.45	-0.957337	0.338397	Neither
ENSG00000135211	MPV	0.13	9.1e-09	-1.52133	0.128178	0.13	1.2e-08	-1.43667	0.150811	Neither
ENSG00000135218	MPV	0.11	1.6e-07	-1.52319	0.127712	0.1	6.1e-07	-1.56897	0.116654	Neither
ENSG00000135245	MPV	-0.0024	0.49	-1.60664	0.108133	0.02	0.018	-1.64973	0.098999	Neither
ENSG00000135269	MPV	0.22	7.8e-14	0.675133	0.499592	0.18	1.1e-11	0.323552	0.746277	Neither
ENSG00000135272	MPV	0.028	0.0066	1.44288	0.149053	0.03	0.0057	1.68186	0.092597	Neither
ENSG00000135297	MPV	0.00079	0.28	-0.481284	0.63	0.016	0.034	-0.350707	0.725808	Neither
ENSG00000135318	MPV	-0.0023	0.49	0.120309	0.904	0.0017	0.24	-0.162491	0.870919	Neither
ENSG00000135334	MPV	0.14	3e-09	1.99784	0.0457	0.15	1.8e-09	1.90479	0.056807	Neither
ENSG00000135341	MPV	0.00077	0.28	-0.094643	0.925	0.0031	0.19	0.016898	0.986518	Neither
ENSG00000135362	MPV	0.006	0.13	-0.69007	0.49015	0.003	0.2	-0.59899	0.549177	Neither
ENSG00000135372	MPV	0.015	0.037	0.94915	0.34255	0.023	0.013	0.48869	0.625064	Neither
ENSG00000135378	MPV	0.031	0.0045	-0.43483	0.66369	0.043	0.0011	-0.6822	0.495114	Neither
ENSG00000135437	MPV	0.01	0.071	0.330726	0.741	0.006	0.13	0.307923	0.758	Neither
ENSG00000135452	MPV	-0.0042	0.78	0.574015	0.566	-0.0045	0.99	0.231623	0.817	Neither
ENSG00000135457	MPV	0.27	5.9e-17	-0.331868	0.74	0.26	3.3e-16	-0.283136	0.777	Neither
ENSG00000135473	MPV	0.029	0.006	0.803791	0.422	0.021	0.017	1.58058	0.114	Neither
ENSG00000135519	MPV	0.0088	0.086	-0.624016	0.533	0.02	0.019	-0.777669	0.437	Neither
ENSG00000135535	MPV	0.032	0.004	-0.248412	0.804	0.036	0.0024	-0.552559	0.580565	Neither
ENSG00000135541	MPV	0.038	0.0019	0.335912	0.737	0.04	0.0016	0.496022	0.619879	Neither
ENSG00000135549	MPV	0.19	6.6e-12	1.11246	0.266	0.21	5.5e-13	1.21075	0.225991	Neither
ENSG00000135587	MPV	0.11	1.7e-07	-1.09954	0.272	0.11	2.5e-07	-0.761408	0.446413	Neither
ENSG00000135604	MPV	0.047	0.00066	1.98565	0.0471	0.044	0.00093	1.49127	0.135891	Neither
ENSG00000135631	MPV	0.19	5.5e-12	-0.604	0.546	0.19	9.5e-12	-0.4874	0.625975	Neither
ENSG00000135636	MPV	0.37	5.8e-24	-0.93	0.352	0.34	3.3e-22	-0.882339	0.377593	Neither
ENSG00000135643	MPV	0.0067	0.12	0.207416	0.836	0.0035	0.18	-0.059654	0.952	Neither
ENSG00000135655	MPV	0.15	7.6e-10	0.170049	0.865	0.11	2e-07	-0.006326	0.995	Neither
ENSG00000135677	MPV	0.079	1.1e-05	-0.036025	0.971	0.053	0.00029	0.177483	0.859	Neither
ENSG00000135686	MPV	0.078	1.4e-05	-0.09521	0.924147	0.083	7.2e-06	-0.017647	0.98592	Neither
ENSG00000135698	MPV	0.041	0.0013	0.51635	0.605613	0.037	0.0024	0.968443	0.332823	Neither
ENSG00000135709	MPV	-0.001	0.38	0.72993	0.465434	0.00083	0.28	0.928413	0.353193	Neither
ENSG00000135720	MPV	-0.0035	0.64	-1.76548	0.077484	-0.0038	0.69	0.140429	0.888321	Neither
ENSG00000135763	MPV	0.085	5.1e-06	-0.541288	0.588	0.045	0.00084	-0.60774	0.54336	Neither
ENSG00000135776	MPV	0.11	2.8e-07	-0.321962	0.747	0.11	2.4e-07	-0.040377	0.967792	Neither
ENSG00000135778	MPV	0.53	5.4e-38	1.46536	0.143	0.52	7.6e-38	1.34784	0.177708	Neither
ENSG00000135823	MPV	0.055	0.00024	-1.29651	0.195	0.04	0.0015	-1.06036	0.288981	Neither
ENSG00000135828	MPV	0.11	4.2e-07	-0.854984	0.393	0.095	1.5e-06	0.057047	0.954508	Neither
ENSG00000135837	MPV	0.014	0.044	0.769834	0.441	0.02	0.021	0.554401	0.579305	Neither
ENSG00000135838	MPV	0.22	6.5e-14	-1.91313	0.0557	0.17	4.3e-11	-2.00359	0.045114	Neither
ENSG00000135845	MPV	0.042	0.0011	0.743083	0.457	0.025	0.01	1.01335	0.310894	Neither
ENSG00000135862	MPV	0.37	2.4e-24	-1.4644	0.143	0.36	8e-24	-1.54554	0.122216	Neither
ENSG00000135899	MPV	0.1	6.3e-07	2.36	0.0185	0.091	2.4e-06	2.56082	0.010443	Neither
ENSG00000135905	MPV	0.43	5.5e-29	1.04	0.299	0.42	4.9e-28	0.836303	0.402985	Neither
ENSG00000135912	MPV	0.062	9.5e-05	1.42	0.156	0.035	0.0027	1.3655	0.172095	Neither
ENSG00000135913	MPV	0.031	0.0047	-0.945	0.345	0.02	0.02	-0.409863	0.681906	Neither
ENSG00000135916	MPV	-0.0044	0.88	-0.565	0.572	0.0069	0.11	-0.250636	0.802095	Neither
ENSG00000135926	MPV	0.073	2.6e-05	-0.896	0.37	0.092	2.4e-06	-0.954297	0.339933	Neither
ENSG00000135929	MPV	0.29	3e-18	-0.0844	0.933	0.29	1.3e-18	-0.579761	0.562076	Neither
ENSG00000135930	MPV	0.02	0.02	-0.732	0.464	0.015	0.037	-0.640847	0.521622	Neither
ENSG00000135932	MPV	-0.0041	0.77	1.74	0.0818	-0.0033	0.61	1.45211	0.146471	Neither
ENSG00000135945	MPV	0.037	0.0022	-1.67	0.094	0.051	0.00038	-1.58086	0.113909	Neither
ENSG00000135951	MPV	0.11	2.4e-07	-1.01	0.315	0.1	8.2e-07	-1.18891	0.234474	Neither
ENSG00000135956	MPV	9.6e-05	0.31	-0.251	0.802	-0.0045	0.94	-0.534158	0.593232	Neither
ENSG00000135968	MPV	0.034	0.0032	-0.0957	0.924	0.023	0.014	-0.524583	0.599873	Neither
ENSG00000135972	MPV	0.15	6.1e-10	-0.184	0.854	0.11	3.9e-07	-0.573721	0.566157	Neither
ENSG00000135974	MPV	-0.004	0.74	-0.367	0.713	-0.0042	0.8	-0.12936	0.897073	Neither
ENSG00000136003	MPV	0.24	3.9e-15	0.0301	0.976	0.21	2.6e-13	0.0425	0.966	Neither
ENSG00000136040	MPV	0.24	2.8e-15	0.395456	0.693	0.24	7.2e-15	0.650159	0.516	Neither
ENSG00000136045	MPV	0.0078	0.098	-0.85986	0.39	0.0088	0.086	-0.403992	0.686	Neither
ENSG00000136048	MPV	0.17	1.2e-10	0.556856	0.578	0.15	1.9e-09	0.80298	0.422	Neither
ENSG00000136068	MPV	0.24	2.4e-15	-0.39607	0.692052	0.24	2.8e-15	-0.84305	0.399203	Neither
ENSG00000136098	MPV	0.26	2.4e-16	-0.27357	0.784419	0.3	7.9e-19	-0.06889	0.945077	Neither
ENSG00000136100	MPV	-0.0035	0.64	0.66714	0.504685	-0.0042	0.79	0.512449	0.608337	Neither
ENSG00000136104	MPV	0.26	1.2e-16	0.56987	0.568765	0.24	4.6e-15	0.432402	0.665449	Neither
ENSG00000136108	MPV	0.37	2e-24	-0.3572	0.720942	0.35	8.4e-23	0.113523	0.909616	Neither
ENSG00000136111	MPV	0.014	0.04	-0.54611	0.584989	0.076	1.8e-05	1.38829	0.16505	Neither
ENSG00000136122	MPV	-0.00022	0.33	-0.54283	0.587247	-0.0043	0.83	-1.02003	0.307712	Neither
ENSG00000136143	MPV	0.022	0.014	-2.70639	0.006802	0.042	0.0012	-2.86209	0.004209	Neither
ENSG00000136144	MPV	9e-05	0.31	-0.52159	0.601954	-0.0024	0.5	-0.606597	0.544118	Neither
ENSG00000136146	MPV	-0.0031	0.58	2.26488	0.02352	-0.0039	0.71	2.02076	0.043304	Neither
ENSG00000136147	MPV	0.012	0.052	-0.16961	0.86532	0.03	0.0052	-0.803421	0.421732	Neither
ENSG00000136152	MPV	0.044	0.00093	-0.65432	0.512903	0.048	0.00056	-0.410741	0.681263	Neither
ENSG00000136156	MPV	0.027	0.0084	-0.85329	0.393498	0.024	0.011	-1.16144	0.245462	Neither
ENSG00000136161	MPV	0.14	2.6e-09	0.85156	0.39446	0.14	3.3e-09	1.05844	0.289857	Neither
ENSG00000136169	MPV	0.12	6.2e-08	-0.43403	0.664269	0.12	3.6e-08	-0.549533	0.58264	Neither
ENSG00000136193	MPV	0.18	3.9e-11	-0.344469	0.730494	0.18	2.3e-11	0.012789	0.989796	Neither
ENSG00000136197	MPV	0.3	3.1e-19	-1.0292	0.303387	0.28	6.9e-18	-0.949516	0.342358	Neither
ENSG00000136205	MPV	0.33	2.7e-21	-0.053678	0.957192	0.27	4.1e-17	-0.26453	0.791372	Neither
ENSG00000136235	MPV	0.09	2.8e-06	-0.037225	0.970306	0.088	3.7e-06	0.232355	0.816262	Neither
ENSG00000136240	MPV	0.35	8.7e-23	2.70332	0.006865	0.35	5.9e-23	2.3177	0.020466	Neither
ENSG00000136243	MPV	0.073	2.4e-05	0.481348	0.630269	0.069	4.1e-05	0.858593	0.390565	Neither
ENSG00000136247	MPV	0.15	2.2e-09	0.379971	0.703967	0.15	1.5e-09	0.40284	0.687066	Neither
ENSG00000136250	MPV	0.11	2.3e-07	0.502117	0.615586	0.099	9.6e-07	0.613326	0.539661	Neither
ENSG00000136270	MPV	0.23	3.2e-14	0.76259	0.445708	0.21	1.8e-13	0.841432	0.400106	Neither
ENSG00000136279	MPV	0.071	3.3e-05	1.4666	0.142485	0.067	5.1e-05	1.12487	0.260645	Neither
ENSG00000136280	MPV	0.042	0.0011	0.059649	0.952435	0.037	0.0022	-0.601501	0.547506	Neither
ENSG00000136286	MPV	-0.0034	0.62	-0.125827	0.899868	-0.004	0.74	-0.338886	0.734696	Neither
ENSG00000136315	MPV	0.0051	0.14	0.2974	0.766	0.00045	0.3	0.815525	0.415	Neither
ENSG00000136319	MPV	0.0038	0.17	-1.22196	0.222	0.019	0.023	-0.833262	0.405	Neither
ENSG00000136371	MPV	0.25	1.3e-15	0.155338	0.876555	0.24	2e-15	-0.48175	0.62999	Neither
ENSG00000136379	MPV	0.13	1.5e-08	0.374496	0.708036	0.12	9.6e-08	0.18486	0.85334	Neither
ENSG00000136381	MPV	0.17	7.4e-11	0.118208	0.905903	0.17	8.7e-11	0.1699	0.86509	Neither
ENSG00000136404	MPV	0.42	2e-28	1.67837	0.093274	0.41	1.4e-27	1.61955	0.10533	Neither
ENSG00000136436	MPV	0.39	5e-26	1.51779	0.129066	0.38	2.6e-25	1.52826	0.126447	Neither
ENSG00000136444	MPV	-0.0038	0.69	-0.19762	0.84334	-0.0034	0.62	-0.24054	0.809909	Neither
ENSG00000136463	MPV	0.058	0.00017	0.02796	0.977697	0.027	0.0079	0.16774	0.86679	Neither
ENSG00000136478	MPV	0.047	0.00064	0.78568	0.432056	0.026	0.0089	1.61249	0.106856	Neither
ENSG00000136490	MPV	0.038	0.0019	0.8191	0.412728	0.034	0.0033	0.96831	0.33289	Neither
ENSG00000136504	MPV	0.012	0.055	0.72311	0.469611	0.011	0.067	0.88036	0.378665	Neither
ENSG00000136514	MPV	0.12	7.8e-08	0.71815	0.472667	0.085	5.6e-06	0.71044	0.477434	Neither
ENSG00000136522	MPV	0.059	0.00015	-0.98666	0.323807	0.065	6.6e-05	-1.04532	0.295875	Neither
ENSG00000136536	MPV	0.073	2.4e-05	-1.17	0.241	0.069	3.9e-05	-1.45131	0.146693	Neither
ENSG00000136603	MPV	-0.0029	0.55	1.31088	0.189897	-0.0045	0.94	0.01674	0.986642	Neither
ENSG00000136628	MPV	0.01	0.073	0.261006	0.794	0.011	0.061	0.061586	0.950893	Neither
ENSG00000136630	MPV	-0.0045	1	-0.83972	0.401	-0.0036	0.65	-1.43314	0.151818	Neither
ENSG00000136643	MPV	0.0079	0.097	1.86922	0.0616	-6.6e-05	0.32	2.55271	0.010689	Neither
ENSG00000136689	MPV	0.04	0.0014	1.33	0.182	0.034	0.0032	1.01897	0.308218	Neither
ENSG00000136709	MPV	0.0082	0.093	-2.15	0.0312	0.0043	0.16	-2.39596	0.016577	Neither
ENSG00000136717	MPV	0.55	6e-41	-0.18	0.857	0.53	7e-39	-0.315538	0.752354	Neither
ENSG00000136718	MPV	0.0016	0.25	0.000621	1	-0.0024	0.49	-0.521069	0.602318	Neither
ENSG00000136732	MPV	0.29	1.3e-18	2.58	0.00991	0.16	2.3e-10	2.92878	0.003403	Neither
ENSG00000136783	MPV	0.094	1.7e-06	-1.22627	0.220096	0.12	4.1e-08	-0.81023	0.417809	Neither
ENSG00000136807	MPV	0.00053	0.29	1.68198	0.092573	0.0015	0.25	0.5871	0.557137	Neither
ENSG00000136813	MPV	-0.0045	0.98	1.00936	0.312803	0.00085	0.28	0.34166	0.732608	Neither
ENSG00000136816	MPV	0.15	8.1e-10	1.73489	0.08276	0.14	6.1e-09	1.17966	0.238137	Neither
ENSG00000136819	MPV	0.2	9.9e-13	2.14519	0.031937	0.21	1.5e-13	1.77941	0.075172	Neither
ENSG00000136824	MPV	0.0048	0.15	-0.63345	0.526441	0.0092	0.081	-0.77738	0.436933	Neither
ENSG00000136827	MPV	0.14	2.3e-09	-1.73079	0.083489	0.14	3.3e-09	-1.8357	0.066402	Neither
ENSG00000136828	MPV	0.14	8.5e-09	-0.36709	0.713552	0.14	7.5e-09	-0.56523	0.571915	Neither
ENSG00000136830	MPV	-0.00087	0.37	0.46209	0.644015	-0.004	0.73	-0.29025	0.771627	Neither
ENSG00000136840	MPV	0.1	5.9e-07	1.55884	0.119034	0.062	9.3e-05	1.12741	0.259571	Neither
ENSG00000136842	MPV	0.051	0.00038	0.12697	0.898966	0.025	0.0097	0.03942	0.968552	Neither
ENSG00000136856	MPV	0.5	7.8e-36	-1.3237	0.185602	0.48	1.8e-33	-1.24959	0.21145	Neither
ENSG00000136861	MPV	0.25	4.4e-16	-0.07021	0.944025	0.26	1.9e-16	0.21629	0.828764	Neither
ENSG00000136867	MPV	0.02	0.019	-0.5148	0.606696	0.029	0.0058	-0.30322	0.761722	Neither
ENSG00000136868	MPV	0.099	9.7e-07	1.24127	0.214506	0.097	1.2e-06	0.80819	0.41898	Neither
ENSG00000136869	MPV	-0.001	0.38	0.74732	0.454869	-0.0023	0.48	0.58938	0.555609	Neither
ENSG00000136870	MPV	-0.0044	0.87	0.37511	0.707582	0.0016	0.25	1.37263	0.169867	Neither
ENSG00000136874	MPV	-0.0016	0.42	0.71853	0.472428	0.0029	0.2	0.45664	0.64793	Neither
ENSG00000136897	MPV	0.12	1.1e-07	0.78249	0.433926	0.095	1.6e-06	1.62656	0.103831	Neither
ENSG00000136930	MPV	0.0073	0.11	1.15125	0.249628	-0.002	0.46	1.62715	0.103706	Neither
ENSG00000136932	MPV	0.051	0.0004	-0.52444	0.599975	0.05	0.00042	-0.14602	0.883905	Neither
ENSG00000136933	MPV	0.22	1.2e-13	-0.83519	0.403609	0.15	7.6e-10	-1.34979	0.177083	Neither
ENSG00000136937	MPV	0.025	0.01	1.26802	0.204789	0.019	0.021	2.06295	0.039117	Neither
ENSG00000136960	MPV	0.44	4.9e-30	-2.21	0.026917	0.42	5e-28	-2.51127	0.01203	Neither
ENSG00000137038	MPV	0.0037	0.18	0.90539	0.365259	0.012	0.057	0.30978	0.756729	Neither
ENSG00000137054	MPV	0.11	1.6e-07	-1.40019	0.161456	0.11	1.6e-07	-1.18065	0.237741	Neither
ENSG00000137070	MPV	0.13	1.4e-08	0.14075	0.888065	0.11	1.7e-07	0.0941	0.925033	Neither
ENSG00000137106	MPV	0.077	1.4e-05	1.75479	0.079296	0.081	8.6e-06	1.55505	0.119934	Neither
ENSG00000137145	MPV	0.062	9.5e-05	0.88843	0.374309	0.042	0.0012	0.51474	0.606733	Neither
ENSG00000137154	MPV	0.026	0.0093	-1.07461	0.282551	0.034	0.0035	-0.77462	0.438565	Neither
ENSG00000137161	MPV	0.0068	0.11	-0.073939	0.941	0.0035	0.18	-0.273004	0.78485	Neither
ENSG00000137218	MPV	0.0091	0.082	1.26388	0.206	-0.0015	0.41	1.65131	0.098676	Neither
ENSG00000137364	MPV	0.22	1.3e-13	-0.474547	0.635	0.24	5.2e-15	-0.203019	0.83912	Neither
ENSG00000137393	MPV	0.067	5.1e-05	0.716126	0.474	0.046	0.00073	0.9454	0.344455	Neither
ENSG00000137474	MPV	0.046	0.00069	-0.02087	0.98335	0.049	0.0005	-0.16644	0.867814	Neither
ENSG00000137486	MPV	-0.0016	0.43	-0.04018	0.96795	-0.0035	0.64	1.05196	0.292819	Neither
ENSG00000137492	MPV	0.037	0.0023	-0.21316	0.8312	0.031	0.0048	-0.57183	0.56744	Neither
ENSG00000137494	MPV	0.021	0.017	-2.05258	0.04011	0.035	0.0029	-1.88931	0.058851	Neither
ENSG00000137500	MPV	0.12	7.6e-08	1.48338	0.13797	0.1	6.2e-07	1.7932	0.072941	Neither
ENSG00000137501	MPV	0.02	0.019	-0.06882	0.94513	0.013	0.048	0.51512	0.606468	Neither
ENSG00000137504	MPV	0.11	3.7e-07	0.1729	0.86273	0.1	7.6e-07	0.57862	0.562848	Neither
ENSG00000137509	MPV	0.14	6.1e-09	0.37252	0.7095	0.13	1.7e-08	0.3629	0.71668	Neither
ENSG00000137513	MPV	0.44	3.7e-30	1.52311	0.12773	0.44	2.5e-30	1.52463	0.127352	Neither
ENSG00000137563	MPV	0.013	0.047	-2.41	0.016135	0.013	0.048	-2.10543	0.035254	Neither
ENSG00000137601	MPV	0.028	0.0069	0.981633	0.326	0.026	0.0089	0.87279	0.383	Neither
ENSG00000137628	MPV	0.012	0.056	-0.318338	0.75	0.0075	0.1	-0.89056	0.373	Neither
ENSG00000137656	MPV	-0.0045	0.96	0.26474	0.79121	0.0026	0.21	0.50976	0.61022	Neither
ENSG00000137673	MPV	-0.0043	0.85	-1.48226	0.13827	-0.0039	0.72	-1.50169	0.133177	Neither
ENSG00000137692	MPV	0.074	2.1e-05	1.89321	0.05833	0.08	1.1e-05	1.87438	0.060878	Neither
ENSG00000137700	MPV	0.12	8.5e-08	0.6808	0.496	0.12	5.6e-08	0.44044	0.659615	Neither
ENSG00000137710	MPV	0.012	0.055	0.96617	0.33396	0.0081	0.094	1.28046	0.200384	Neither
ENSG00000137713	MPV	-0.0041	0.78	1.37516	0.16908	-0.0024	0.49	1.468	0.142105	Neither
ENSG00000137714	MPV	0.35	8.3e-23	-0.98465	0.3248	0.35	1.5e-22	-1.12978	0.258569	Neither
ENSG00000137726	MPV	0.14	2.4e-09	-0.03257	0.97401	0.16	2.1e-10	-0.075	0.940213	Neither
ENSG00000137752	MPV	0.03	0.0056	0.28718	0.77398	0.037	0.0023	-0.09855	0.921498	Neither
ENSG00000137757	MPV	0.087	4.1e-06	-0.69739	0.48556	0.071	3.2e-05	-0.82796	0.407694	Neither
ENSG00000137760	MPV	-0.0017	0.43	-0.87742	0.38026	-0.0044	0.86	0.19628	0.84439	Neither
ENSG00000137764	MPV	0.054	0.00027	-1.32301	0.185831	0.02	0.019	-1.29	0.19705	Neither
ENSG00000137767	MPV	0.03	0.0056	0.248005	0.80413	0.033	0.0036	0.3377	0.73559	Neither
ENSG00000137770	MPV	0.34	2.6e-22	2.90625	0.003658	0.34	8.2e-22	2.88807	0.00388	Neither
ENSG00000137801	MPV	0.21	2.8e-13	-0.113411	0.909704	0.19	8.9e-12	0.14977	0.88095	Neither
ENSG00000137802	MPV	0.0084	0.091	-0.566793	0.570855	0.011	0.06	-0.57046	0.56837	Neither
ENSG00000137804	MPV	-0.0039	0.72	-0.357444	0.72076	-0.0043	0.82	-0.06788	0.94588	Neither
ENSG00000137806	MPV	0.074	2.1e-05	0.589062	0.55582	0.036	0.0024	0.57028	0.56849	Neither
ENSG00000137817	MPV	0.062	9.9e-05	-1.3821	0.166941	0.051	0.00039	-1.18294	0.23683	Neither
ENSG00000137822	MPV	0.011	0.06	-0.45259	0.650844	0.011	0.065	-0.14269	0.88653	Neither
ENSG00000137834	MPV	0.12	5.7e-08	-1.64676	0.099608	0.12	4.5e-08	-1.66327	0.09626	Neither
ENSG00000137843	MPV	0.038	0.0021	-1.19366	0.232609	0.045	0.00087	-1.18642	0.23546	Neither
ENSG00000137871	MPV	0.041	0.0013	0.106298	0.915346	0.053	0.00032	-0.03411	0.97279	Neither
ENSG00000137872	MPV	0.012	0.056	0.073077	0.941745	0.022	0.015	0.41147	0.68073	Neither
ENSG00000137876	MPV	0.049	0.00051	-1.59689	0.11029	0.028	0.0072	-1.15148	0.24954	Neither
ENSG00000137880	MPV	0.0018	0.24	0.062981	0.949782	-0.0021	0.47	0.5344	0.59307	Neither
ENSG00000137942	MPV	-0.0036	0.66	0.329401	0.742	-0.0045	0.99	0.2409	0.809633	Neither
ENSG00000137944	MPV	0.036	0.0027	0.100272	0.92	0.042	0.0012	0.307456	0.758497	Neither
ENSG00000137947	MPV	0.021	0.016	1.00839	0.313	0.046	0.00076	0.699623	0.484163	Neither
ENSG00000138030	MPV	0.051	0.0004	0.921	0.357	0.038	0.0021	0.644932	0.518971	Neither
ENSG00000138031	MPV	0.17	1.5e-10	1.11	0.266	0.17	1.4e-10	1.14362	0.252779	Neither
ENSG00000138035	MPV	0.011	0.063	-0.762	0.446	0.0068	0.11	-0.656791	0.511315	Neither
ENSG00000138036	MPV	0.0026	0.21	1.11	0.269	-0.0029	0.55	1.16081	0.24572	Neither
ENSG00000138050	MPV	0.033	0.0039	-1.56	0.119	0.053	0.00031	-1.61144	0.107084	Neither
ENSG00000138061	MPV	0.17	5.4e-11	2.36	0.0182	0.2	1.2e-12	2.70073	0.006919	Neither
ENSG00000138074	MPV	0.0048	0.15	0.662	0.508	-0.0044	0.87	0.848502	0.396158	Neither
ENSG00000138078	MPV	0.099	9.3e-07	0.807	0.42	0.095	1.5e-06	0.978017	0.328066	Neither
ENSG00000138085	MPV	0.31	7.2e-20	-0.907	0.364	0.34	1e-21	-0.655908	0.511884	Neither
ENSG00000138095	MPV	0.094	1.8e-06	0.758	0.448	0.077	1.5e-05	0.953426	0.340374	Neither
ENSG00000138107	MPV	0.063	9.1e-05	1.38015	0.168	0.051	0.00041	1.11964	0.263	Neither
ENSG00000138111	MPV	0.048	0.00053	-0.47798	0.633	0.044	0.00094	-0.46653	0.641	Neither
ENSG00000138119	MPV	0.08	1e-05	-2.01469	0.0439	0.071	3.2e-05	-2.09347	0.0363	Neither
ENSG00000138134	MPV	0.083	6.9e-06	1.05601	0.291	0.094	1.8e-06	1.19747	0.231	Neither
ENSG00000138138	MPV	0.0032	0.19	-0.77972	0.436	-0.0018	0.44	0.26013	0.795	Neither
ENSG00000138166	MPV	0.004	0.17	-1.3529	0.176	0.002	0.23	-1.19144	0.233	Neither
ENSG00000138172	MPV	0.085	5.3e-06	0.42043	0.674	0.078	1.4e-05	0.42061	0.674	Neither
ENSG00000138185	MPV	0.059	0.00015	-0.27839	0.781	0.079	1.1e-05	-0.31982	0.749	Neither
ENSG00000138231	MPV	0.012	0.052	1.18643	0.235453	0.02	0.019	1.90403	0.056907	Neither
ENSG00000138246	MPV	0.004	0.17	-0.91532	0.360026	0.0024	0.22	-1.10842	0.267681	Neither
ENSG00000138303	MPV	-0.00079	0.36	0.71156	0.477	-0.0043	0.83	0.59772	0.55	Neither
ENSG00000138363	MPV	0.063	8.5e-05	0.414	0.679	0.11	3.3e-07	0.560652	0.575035	Neither
ENSG00000138376	MPV	0.25	1.8e-15	-1.26	0.208	0.23	8.7e-15	-0.920505	0.357309	Neither
ENSG00000138381	MPV	0.37	4.2e-24	-0.419	0.675	0.38	5.9e-25	-0.310098	0.756486	Neither
ENSG00000138382	MPV	0.0011	0.27	1.57	0.116	0.015	0.038	1.85893	0.063037	Neither
ENSG00000138399	MPV	-0.0037	0.68	0.845	0.398	0.00085	0.28	0.472587	0.636508	Neither
ENSG00000138430	MPV	-0.0028	0.54	-1.1	0.271	0.00042	0.3	-0.992572	0.320919	Neither
ENSG00000138439	MPV	0.51	3.5e-36	0.102	0.918	0.51	5.4e-36	0.025506	0.979651	Neither
ENSG00000138448	MPV	0.0064	0.12	1.4	0.162	0.013	0.051	1.54592	0.122124	Neither
ENSG00000138449	MPV	0.016	0.033	-1.23	0.22	0.024	0.012	-1.11619	0.26434	Neither
ENSG00000138459	MPV	0.091	2.5e-06	-0.78843	0.430443	0.095	1.5e-06	-1.05308	0.292306	Neither
ENSG00000138463	MPV	0.04	0.0016	-0.16499	0.868949	0.074	2.1e-05	-0.26822	0.788528	Neither
ENSG00000138468	MPV	0.045	0.00087	0.68763	0.491688	0.041	0.0014	1.19464	0.232228	Neither
ENSG00000138495	MPV	0.064	7.4e-05	0.68629	0.492529	0.057	0.00018	0.90297	0.366544	Neither
ENSG00000138592	MPV	-0.00042	0.34	0.879349	0.379212	-0.003	0.56	1.18453	0.23621	Neither
ENSG00000138593	MPV	0.011	0.065	0.978298	0.327927	0.015	0.039	0.81876	0.41292	Neither
ENSG00000138600	MPV	0.029	0.0059	2.47937	0.013161	0.035	0.0031	2.64257	0.00823	Neither
ENSG00000138604	MPV	0.011	0.065	-0.564692	0.572283	0.0029	0.2	-0.77625	0.4376	Neither
ENSG00000138614	MPV	0.0022	0.22	0.566635	0.570962	-0.0016	0.42	0.71465	0.47482	Neither
ENSG00000138617	MPV	0.13	1.9e-08	-0.439639	0.660199	0.12	3.5e-08	-0.78946	0.42984	Neither
ENSG00000138639	MPV	0.11	1.2e-07	-0.499565	0.617	0.11	2.1e-07	-0.374	0.708	Neither
ENSG00000138640	MPV	0.038	0.002	-1.29897	0.194	0.013	0.05	-1.02449	0.306	Neither
ENSG00000138641	MPV	-0.0014	0.41	1.15243	0.249	-0.0043	0.83	1.48199	0.138	Neither
ENSG00000138660	MPV	-0.0044	0.86	-0.115295	0.908	-0.0035	0.63	-0.31396	0.754	Neither
ENSG00000138698	MPV	0.012	0.053	-0.638722	0.523	0.016	0.034	-0.62788	0.53	Neither
ENSG00000138735	MPV	0.011	0.068	1.68082	0.0928	0.015	0.038	1.36894	0.171	Neither
ENSG00000138744	MPV	0.46	4.6e-32	0.534038	0.593	0.46	1.2e-31	0.71061	0.477	Neither
ENSG00000138755	MPV	0.01	0.068	-0.377075	0.706	0.0099	0.074	-0.95163	0.341	Neither
ENSG00000138756	MPV	0.0089	0.085	1.45605	0.145	0.037	0.0021	1.52273	0.128	Neither
ENSG00000138757	MPV	0.092	2.2e-06	-0.238201	0.812	0.088	3.5e-06	0.01373	0.989	Neither
ENSG00000138758	MPV	0.0086	0.088	0.295395	0.768	0.0058	0.13	-0.26462	0.791	Neither
ENSG00000138760	MPV	0.0035	0.18	-0.033304	0.973	0.01	0.071	0.05119	0.959	Neither
ENSG00000138764	MPV	0.0046	0.16	-0.960667	0.337	0.0078	0.099	-0.98141	0.326	Neither
ENSG00000138785	MPV	0.00048	0.29	-0.585212	0.558	0.013	0.051	-0.32318	0.747	Neither
ENSG00000138796	MPV	0.054	0.00026	1.24794	0.212	0.05	0.00043	1.07109	0.284	Neither
ENSG00000138801	MPV	0.39	1.7e-25	-0.370322	0.711	0.38	2e-25	-0.45367	0.65	Neither
ENSG00000138814	MPV	0.0003	0.3	-1.59786	0.11	0.0007	0.28	-0.47461	0.635	Neither
ENSG00000138821	MPV	0.44	6.2e-30	-0.114036	0.909	0.43	2.3e-29	0.14429	0.885	Neither
ENSG00000138829	MPV	0.046	0.00073	0.6661	0.505	0.034	0.0031	0.84498	0.398121	Neither
ENSG00000138964	MPV	0.18	3.5e-11	1.03206	0.302042	0.16	3e-10	0.82273	0.41066	Neither
ENSG00000139055	MPV	0.076	1.8e-05	2.28597	0.0223	0.11	4e-07	2.08677	0.0369	Neither
ENSG00000139112	MPV	-0.0016	0.42	0.54123	0.588	-0.0016	0.43	-0.055766	0.956	Neither
ENSG00000139117	MPV	0.087	4.3e-06	0.946984	0.344	0.092	2.3e-06	0.413243	0.679	Neither
ENSG00000139163	MPV	0.019	0.022	0.455	0.649	0.018	0.026	0.764252	0.445	Neither
ENSG00000139168	MPV	0.23	1e-14	0.118291	0.906	0.26	3.7e-16	-0.368616	0.712	Neither
ENSG00000139174	MPV	-0.0043	0.84	0.198792	0.842	-0.0045	0.98	0.334516	0.738	Neither
ENSG00000139180	MPV	0.04	0.0014	-1.1203	0.263	0.049	0.00051	-0.216098	0.829	Neither
ENSG00000139190	MPV	0.012	0.053	-0.150089	0.881	0.017	0.03	-0.445633	0.656	Neither
ENSG00000139192	MPV	0.33	3.7e-21	-0.397606	0.691	0.32	1.3e-20	-0.071018	0.943	Neither
ENSG00000139278	MPV	0.056	0.0002	1.07855	0.281	0.054	0.00027	0.429172	0.668	Neither
ENSG00000139291	MPV	-0.0016	0.42	-0.874039	0.382	-0.0043	0.83	-0.56377	0.573	Neither
ENSG00000139323	MPV	-0.0042	0.79	0.867232	0.386	-0.0045	0.98	-0.020002	0.984	Neither
ENSG00000139343	MPV	0.27	5.3e-17	-0.095148	0.924	0.27	8.2e-17	-0.007646	0.994	Neither
ENSG00000139344	MPV	0.45	1.1e-30	-0.68328	0.494	0.45	1.9e-30	-0.566402	0.571	Neither
ENSG00000139350	MPV	0.3	4.1e-19	-0.201895	0.84	0.31	5.5e-20	-0.237434	0.812	Neither
ENSG00000139370	MPV	0.16	2.3e-10	-3.04987	0.00229	0.21	1.8e-13	-2.94507	0.00323	Neither
ENSG00000139372	MPV	0.0068	0.11	1.84484	0.0651	-0.0045	0.99	0.407834	0.683	Neither
ENSG00000139405	MPV	0.2	9.8e-13	-1.01846	0.308	0.2	1.9e-12	-0.869461	0.385	Neither
ENSG00000139410	MPV	0.096	1.3e-06	0.761584	0.446	0.059	0.00014	0.705317	0.481	Neither
ENSG00000139505	MPV	0.054	0.00028	0.43289	0.665092	0.051	0.00038	0.750086	0.453203	Neither
ENSG00000139508	MPV	0.0025	0.21	-0.76242	0.445812	0.0015	0.25	-0.918515	0.35835	Neither
ENSG00000139567	MPV	0.066	6.3e-05	0.048998	0.961	0.071	3.2e-05	0.093325	0.926	Neither
ENSG00000139572	MPV	0.0036	0.18	-1.12984	0.259	0.0088	0.086	-0.902861	0.367	Neither
ENSG00000139579	MPV	0.077	1.5e-05	-0.137229	0.891	0.063	8.4e-05	-0.026041	0.979	Neither
ENSG00000139610	MPV	0.32	1.5e-20	-1.16718	0.243	0.34	9.3e-22	-1.01132	0.312	Neither
ENSG00000139620	MPV	0.089	3.2e-06	0.76424	0.445	0.14	2.8e-09	0.658886	0.51	Neither
ENSG00000139624	MPV	0.32	2.5e-20	1.37402	0.169	0.32	9.6e-21	1.2717	0.203	Neither
ENSG00000139625	MPV	0.024	0.011	-1.61526	0.106	0.036	0.0025	-1.30568	0.192	Neither
ENSG00000139626	MPV	0.018	0.025	1.17503	0.24	0.028	0.0071	0.496339	0.62	Neither
ENSG00000139629	MPV	0.046	0.00073	-1.37815	0.168	0.034	0.0034	-1.32676	0.185	Neither
ENSG00000139641	MPV	0.036	0.0025	-0.07444	0.941	0.02	0.019	0.105434	0.916	Neither
ENSG00000139668	MPV	0.041	0.0013	-0.68638	0.492476	0.043	0.0011	-0.70684	0.479666	Neither
ENSG00000139697	MPV	0.0025	0.21	-1.27623	0.202	-0.0012	0.39	-1.37295	0.17	Neither
ENSG00000139722	MPV	0.017	0.03	-0.514638	0.607	0.031	0.005	-0.77732	0.437	Neither
ENSG00000139725	MPV	0.099	9e-07	-2.1783	0.0294	0.082	8e-06	-1.90197	0.0572	Neither
ENSG00000139737	MPV	0.049	0.00052	0.47991	0.631293	0.04	0.0015	0.810385	0.417719	Neither
ENSG00000139793	MPV	0.066	5.9e-05	-0.10808	0.913929	0.052	0.00033	0.221796	0.824473	Neither
ENSG00000139842	MPV	0.055	0.00023	0.17221	0.86327	0.032	0.0044	0.466277	0.641017	Neither
ENSG00000139899	MPV	0.044	0.00087	-0.75108	0.453	0.028	0.0065	-0.978259	0.328	Neither
ENSG00000139921	MPV	-0.0041	0.77	-0.14095	0.888	0.0003	0.3	0.701004	0.483	Neither
ENSG00000139946	MPV	-0.0045	0.96	0.35759	0.721	-0.004	0.73	0.149913	0.881	Neither
ENSG00000140006	MPV	0.058	0.00016	-2.62976	0.00854	0.043	0.001	-2.33512	0.0195	Neither
ENSG00000140025	MPV	0.13	2.9e-08	1.32967	0.184	0.11	2.3e-07	1.17214	0.241	Neither
ENSG00000140030	MPV	-0.0045	0.93	1.46632	0.143	0.0092	0.081	1.29016	0.197	Neither
ENSG00000140090	MPV	0.16	1.8e-10	-0.40251	0.687	0.12	5.9e-08	-0.474646	0.635	Neither
ENSG00000140105	MPV	0.083	6.8e-06	-0.67454	0.5	0.061	0.00011	-0.307722	0.758	Neither
ENSG00000140157	MPV	0.012	0.052	-2.50961	0.012086	0.0087	0.087	-3.05449	0.00225	Neither
ENSG00000140263	MPV	0.049	0.00049	-2.21236	0.026942	0.04	0.0016	-1.53382	0.12508	Neither
ENSG00000140264	MPV	-0.0026	0.52	-0.511595	0.608935	-0.0042	0.8	-0.27379	0.78424	Neither
ENSG00000140265	MPV	0.072	2.9e-05	-0.092424	0.926361	0.051	0.00039	-0.14261	0.8866	Neither
ENSG00000140299	MPV	0.013	0.051	1.04144	0.297673	0.015	0.038	1.06115	0.28862	Neither
ENSG00000140307	MPV	0.13	1.8e-08	-1.55861	0.119089	0.11	2.3e-07	-1.58038	0.11402	Neither
ENSG00000140319	MPV	0.11	3.8e-07	0.784238	0.4329	0.13	1.6e-08	0.8565	0.39172	Neither
ENSG00000140368	MPV	0.0008	0.28	-0.939664	0.34739	0.0011	0.27	-0.59815	0.54974	Neither
ENSG00000140374	MPV	0.11	2.5e-07	-0.662612	0.507579	0.096	1.3e-06	-0.32445	0.7456	Neither
ENSG00000140379	MPV	-0.0034	0.62	-0.561766	0.574276	-0.0045	0.93	-0.8307	0.40614	Neither
ENSG00000140386	MPV	0.037	0.0023	-1.68879	0.09126	0.016	0.033	-1.78295	0.07459	Neither
ENSG00000140391	MPV	0.068	4.9e-05	0.480346	0.630982	0.056	0.0002	0.26255	0.7929	Neither
ENSG00000140395	MPV	0.16	5e-10	-0.05668	0.9548	0.13	1.8e-08	-0.16675	0.86757	Neither
ENSG00000140400	MPV	-0.00041	0.34	0.517804	0.604595	-0.0033	0.6	0.02472	0.98028	Neither
ENSG00000140403	MPV	0.11	2.7e-07	0.595644	0.551413	0.079	1.2e-05	0.49294	0.62206	Neither
ENSG00000140406	MPV	0.1	5.8e-07	1.86113	0.062726	0.071	3.1e-05	1.97741	0.048	Neither
ENSG00000140416	MPV	0.16	1.7e-10	-1.0107	0.31216	0.13	8.7e-09	-0.94658	0.34386	Neither
ENSG00000140450	MPV	0.47	5.7e-33	0.040638	0.967585	0.47	9.2e-33	-0.0563	0.9551	Neither
ENSG00000140471	MPV	0.35	1.4e-22	-0.927386	0.353726	0.34	7e-22	-0.9891	0.32261	Neither
ENSG00000140474	MPV	-0.00097	0.38	-1.86752	0.061829	-0.0042	0.78	-2.09972	0.03575	Neither
ENSG00000140497	MPV	0.13	2.1e-08	-0.873612	0.38233	0.13	1.3e-08	-0.87603	0.38102	Neither
ENSG00000140526	MPV	0.12	3.7e-08	0.19905	0.842224	0.11	2.1e-07	0.54001	0.58919	Neither
ENSG00000140543	MPV	0.044	0.00094	1.46528	0.142844	0.027	0.0081	1.53147	0.12565	Neither
ENSG00000140545	MPV	0.35	5.3e-23	-0.068908	0.945063	0.35	4.5e-23	-0.13361	0.89371	Neither
ENSG00000140548	MPV	0.0042	0.16	-1.4049	0.160051	0.0084	0.09	-1.54956	0.12125	Neither
ENSG00000140563	MPV	-0.0038	0.7	-0.777727	0.43673	0.0017	0.24	-0.53173	0.59491	Neither
ENSG00000140564	MPV	-0.0042	0.79	0.108169	0.913861	-0.004	0.75	-0.59993	0.54855	Neither
ENSG00000140575	MPV	0.11	2.5e-07	0.738321	0.460319	0.12	8.2e-08	0.73144	0.46451	Neither
ENSG00000140577	MPV	0.033	0.0037	1.04782	0.29472	0.044	0.00096	1.09309	0.27435	Neither
ENSG00000140612	MPV	-0.0043	0.83	-0.865055	0.387009	-0.0032	0.59	-1.64227	0.10053	Neither
ENSG00000140632	MPV	-0.0034	0.62	-0.27816	0.780892	-0.0043	0.85	-0.233242	0.815574	Neither
ENSG00000140650	MPV	0.52	8.3e-38	1.08059	0.27988	0.51	3.8e-36	1.09605	0.273057	Neither
ENSG00000140678	MPV	-0.0045	0.99	0.3939	0.693657	-0.0017	0.43	0.137118	0.890937	Neither
ENSG00000140718	MPV	0.088	3.9e-06	-1.49516	0.134872	0.095	1.5e-06	-1.48283	0.13812	Neither
ENSG00000140829	MPV	0.18	2e-11	0.16005	0.872841	0.18	1.8e-11	0.314821	0.752898	Neither
ENSG00000140876	MPV	0.38	3.3e-25	1.93045	0.053552	0.37	3.3e-24	1.94145	0.052203	Neither
ENSG00000140905	MPV	0.064	8e-05	-0.44962	0.652982	0.057	0.00019	-0.449112	0.653351	Neither
ENSG00000140931	MPV	0.12	7.6e-08	-0.00341	0.997279	0.15	1.7e-09	0.616829	0.537347	Neither
ENSG00000140932	MPV	0.036	0.0025	0.14343	0.885954	0.013	0.046	-0.293448	0.76918	Neither
ENSG00000140939	MPV	0.01	0.068	0.41684	0.676793	-0.00068	0.36	0.260971	0.794115	Neither
ENSG00000140941	MPV	0.14	3e-09	-1.06734	0.28582	0.14	4.6e-09	-0.530751	0.595591	Neither
ENSG00000140943	MPV	0.1	7.6e-07	0.29417	0.768631	0.089	3.1e-06	-0.871761	0.383339	Neither
ENSG00000140961	MPV	-0.0025	0.51	1.24549	0.212952	-0.00098	0.38	0.798328	0.42468	Neither
ENSG00000140987	MPV	0.0084	0.091	-1.72513	0.084504	0.0047	0.15	-1.35915	0.1741	Neither
ENSG00000140990	MPV	0.0087	0.087	0.51328	0.607757	-0.00088	0.37	0.49344	0.621702	Neither
ENSG00000140993	MPV	0.0051	0.14	0.92459	0.355179	0.011	0.062	-0.072177	0.942461	Neither
ENSG00000140995	MPV	0.031	0.005	-0.46433	0.642408	0.037	0.0023	-0.49092	0.623483	Neither
ENSG00000141012	MPV	0.085	5.2e-06	-0.84197	0.399807	0.054	0.00025	-0.713786	0.47536	Neither
ENSG00000141013	MPV	-0.0024	0.5	0.98188	0.326157	-0.0013	0.4	0.726623	0.467457	Neither
ENSG00000141027	MPV	-0.00038	0.34	0.57267	0.566867	0.00085	0.28	0.53618	0.591834	Neither
ENSG00000141030	MPV	0.27	2.8e-17	0.61962	0.535505	0.27	7.8e-17	0.73796	0.460538	Neither
ENSG00000141076	MPV	-0.004	0.74	-0.10278	0.918138	-0.00023	0.33	-0.519261	0.603579	Neither
ENSG00000141096	MPV	0.0065	0.12	0.85955	0.390039	-0.0039	0.71	1.06197	0.288247	Neither
ENSG00000141098	MPV	0.12	1.2e-07	-1.32569	0.184944	0.11	4.2e-07	-1.68497	0.091995	Neither
ENSG00000141179	MPV	0.17	4.3e-11	-1.98882	0.046721	0.17	8.8e-11	-2.05475	0.039904	Neither
ENSG00000141258	MPV	-0.0036	0.66	0.43445	0.663961	0.0043	0.16	0.19812	0.842953	Neither
ENSG00000141298	MPV	0.16	2.6e-10	-1.19016	0.233984	0.18	1.5e-11	-1.3772	0.16845	Neither
ENSG00000141337	MPV	0.025	0.0096	0.6243	0.532433	0.038	0.0021	0.65818	0.510425	Neither
ENSG00000141349	MPV	-0.0038	0.69	0.10617	0.915447	-0.0045	0.99	0.85285	0.393744	Neither
ENSG00000141378	MPV	0.04	0.0015	0.43321	0.66486	0.055	0.00022	0.03854	0.969254	Neither
ENSG00000141385	MPV	0.038	0.002	-0.75782	0.44856	0.046	0.00074	-0.8395	0.40119	Neither
ENSG00000141401	MPV	0.14	8.5e-09	2.17524	0.02961	0.15	1.1e-09	2.1959	0.0281	Neither
ENSG00000141425	MPV	0.018	0.025	-0.88908	0.37396	0.017	0.027	-0.78066	0.435	Neither
ENSG00000141447	MPV	0.026	0.009	0.06109	0.95129	0.023	0.013	-0.35375	0.72353	Neither
ENSG00000141458	MPV	0.0013	0.26	1.71521	0.08631	-0.0043	0.82	1.54846	0.12151	Neither
ENSG00000141480	MPV	0.058	0.00016	-0.46773	0.639976	0.036	0.0024	-0.03112	0.975171	Neither
ENSG00000141503	MPV	-0.0028	0.54	1.07784	0.281104	-0.0039	0.72	1.30255	0.192727	Neither
ENSG00000141506	MPV	0.0071	0.11	-1.2336	0.21735	0.00061	0.29	-0.98506	0.324595	Neither
ENSG00000141524	MPV	0.094	1.7e-06	-0.15131	0.879729	0.12	8.2e-08	0.2795	0.779858	Neither
ENSG00000141542	MPV	0.075	1.9e-05	0.2981	0.765627	0.057	0.00018	0.36887	0.712226	Neither
ENSG00000141543	MPV	-0.0043	0.82	0.86373	0.387734	-0.0044	0.87	0.78351	0.43333	Neither
ENSG00000141556	MPV	0.11	1.4e-07	0.34228	0.732143	0.12	7.6e-08	0.38157	0.702782	Neither
ENSG00000141560	MPV	0.33	2.7e-21	0.76832	0.442297	0.32	1.3e-20	0.74794	0.454493	Neither
ENSG00000141562	MPV	0.028	0.0072	-2.10048	0.035686	0.041	0.0014	-2.25584	0.02408	Neither
ENSG00000141580	MPV	0.0025	0.21	-0.34107	0.733052	0.0062	0.12	-0.10048	0.919966	Neither
ENSG00000141627	MPV	-0.002	0.46	-0.09316	0.92578	0.016	0.033	-0.50173	0.61586	Neither
ENSG00000141642	MPV	0.00053	0.29	1.37847	0.16806	-0.0039	0.72	1.77178	0.07643	Neither
ENSG00000141682	MPV	0.01	0.072	-1.67319	0.09429	-0.0013	0.4	-0.78627	0.43171	Neither
ENSG00000141698	MPV	0.52	1.4e-37	-0.31113	0.755704	0.5	2.4e-35	-0.46386	0.642746	Neither
ENSG00000141873	MPV	0.081	8.8e-06	-0.74874	0.454	0.062	0.0001	-1.12078	0.262383	Neither
ENSG00000141905	MPV	-0.0045	0.98	-0.06588	0.947	6e-05	0.32	-0.22814	0.819537	Neither
ENSG00000141971	MPV	-0.0037	0.68	-1.99467	0.0461	0.00096	0.27	-1.53013	0.125984	Neither
ENSG00000141994	MPV	0.13	2.3e-08	-0.81945	0.413	0.098	1.1e-06	-0.97585	0.329138	Neither
ENSG00000142002	MPV	-0.0031	0.57	0.24856	0.804	-0.0016	0.42	-1.25656	0.208914	Neither
ENSG00000142065	MPV	-0.002	0.46	0.00705	0.994	0.0056	0.14	-0.32264	0.746967	Neither
ENSG00000142089	MPV	0.01	0.07	2.57902	0.00991	0.004	0.17	2.19694	0.028025	Neither
ENSG00000142102	MPV	0.072	2.9e-05	0.11645	0.9073	0.077	1.5e-05	0.3007	0.763643	Neither
ENSG00000142166	MPV	-0.0029	0.56	-0.1297	0.8968	0.0026	0.21	0.6705	0.50254	Neither
ENSG00000142192	MPV	0.045	0.00078	-0.6553	0.5123	0.049	0.00047	-1.08767	0.27674	Neither
ENSG00000142197	MPV	-0.0014	0.41	0.1096	0.9127	-0.0042	0.79	0.03947	0.96851	Neither
ENSG00000142330	MPV	-0.0036	0.66	-0.413	0.68	-0.0044	0.87	-0.350673	0.725833	Neither
ENSG00000142444	MPV	0.0023	0.22	0.00999	0.992	0.012	0.052	-0.25236	0.800759	Neither
ENSG00000142453	MPV	-0.0013	0.4	1.06839	0.285	-0.002	0.46	0.61443	0.538932	Neither
ENSG00000142459	MPV	0.025	0.0098	-0.73586	0.462	0.015	0.039	-0.92895	0.352914	Neither
ENSG00000142494	MPV	0.094	1.8e-06	-1.17605	0.239574	0.076	1.8e-05	-1.22902	0.219065	Neither
ENSG00000142512	MPV	0.17	1.5e-10	0.04945	0.961	0.2	2.2e-12	0.0867	0.93091	Neither
ENSG00000142528	MPV	0.13	3e-08	-0.60896	0.543	0.12	5.8e-08	-0.54997	0.582342	Neither
ENSG00000142541	MPV	0.06	0.00012	-0.29895	0.765	0.043	0.001	0.28344	0.776838	Neither
ENSG00000142546	MPV	0.015	0.038	-0.4832	0.629	0.044	0.00093	-0.28833	0.773095	Neither
ENSG00000142556	MPV	0.017	0.03	1.25322	0.21	0.014	0.041	1.06836	0.28536	Neither
ENSG00000142599	MPV	0.0031	0.2	-0.673047	0.501	0.0035	0.18	-0.804079	0.421351	Neither
ENSG00000142606	MPV	0.14	6.5e-09	-0.921032	0.357	0.13	9.8e-09	-0.881671	0.377955	Neither
ENSG00000142632	MPV	0.38	2.4e-25	-0.496927	0.619	0.36	9.7e-24	-0.369894	0.711461	Neither
ENSG00000142669	MPV	0.24	3.8e-15	-2.97764	0.0029	0.24	5.8e-15	-3.0167	0.002555	Neither
ENSG00000142684	MPV	0.2	8.9e-13	-2.11409	0.0345	0.19	7.3e-12	-1.97759	0.047975	Neither
ENSG00000142686	MPV	0.11	3.8e-07	0.19292	0.847	0.11	1.7e-07	0.025969	0.979282	Neither
ENSG00000142694	MPV	0.031	0.005	1.0879	0.277	0.021	0.018	1.24981	0.21137	Neither
ENSG00000142698	MPV	0.0024	0.22	1.31084	0.19	-0.00095	0.38	1.15159	0.249488	Neither
ENSG00000142733	MPV	0.068	4.6e-05	0.703311	0.482	0.045	0.00087	1.58587	0.112768	Neither
ENSG00000142765	MPV	-0.0044	0.89	1.05751	0.29	-0.0043	0.83	-0.148115	0.882252	Neither
ENSG00000142794	MPV	0.01	0.072	-1.40987	0.159	0.0095	0.078	-2.14426	0.032012	Neither
ENSG00000142856	MPV	0.36	7.8e-24	0.393166	0.694	0.34	6e-22	0.449182	0.6533	Neither
ENSG00000142892	MPV	0.12	4.4e-08	-1.30938	0.19	0.13	1.7e-08	-1.52156	0.12812	Neither
ENSG00000142910	MPV	0.016	0.033	-0.60984	0.542	0.016	0.032	-0.221704	0.824544	Neither
ENSG00000142961	MPV	0.029	0.006	-0.237651	0.812	0.038	0.0019	-0.08343	0.933509	Neither
ENSG00000143013	MPV	0.019	0.023	-0.17934	0.858	0.031	0.0046	-0.518261	0.604277	Neither
ENSG00000143067	MPV	0.0097	0.076	0.819482	0.413	-0.0035	0.63	0.224438	0.822417	Neither
ENSG00000143110	MPV	0.028	0.0066	0.641065	0.521	0.017	0.027	0.704511	0.481115	Neither
ENSG00000143149	MPV	0.02	0.02	0.228665	0.819	0.033	0.0036	0.395032	0.69282	Neither
ENSG00000143153	MPV	0.11	2.4e-07	-3.23998	0.0012	0.1	4.3e-07	-3.5372	0.000404	Neither
ENSG00000143155	MPV	0.21	3e-13	0.293007	0.77	0.21	2.7e-13	0.254647	0.798996	Neither
ENSG00000143156	MPV	0.12	1.1e-07	-0.272274	0.785	0.13	2e-08	0.330245	0.741215	Neither
ENSG00000143162	MPV	0.0032	0.19	0.124683	0.901	0.0057	0.13	1.00583	0.314499	Neither
ENSG00000143164	MPV	0.013	0.05	-0.789359	0.43	0.016	0.035	-0.73352	0.463241	Neither
ENSG00000143167	MPV	0.16	2.5e-10	-0.952551	0.341	0.16	2.9e-10	-0.817948	0.413387	Neither
ENSG00000143178	MPV	0.00037	0.3	-1.09202	0.275	-0.0042	0.8	-1.00465	0.315065	Neither
ENSG00000143190	MPV	0.046	0.00077	1.22813	0.219	0.046	0.00072	0.927798	0.353512	Neither
ENSG00000143198	MPV	0.43	1.6e-29	-0.398226	0.69	0.43	1.7e-29	-0.356557	0.721424	Neither
ENSG00000143222	MPV	-0.0026	0.51	0.763096	0.445	-0.0045	0.94	0.486934	0.626305	Neither
ENSG00000143224	MPV	0.063	8.5e-05	0.220206	0.826	0.06	0.00013	0.254132	0.799393	Neither
ENSG00000143226	MPV	-0.0029	0.55	0.005842	0.995	-0.0043	0.85	0.307514	0.758452	Neither
ENSG00000143252	MPV	0.24	5.7e-15	1.24375	0.214	0.22	6e-14	1.34649	0.178146	Neither
ENSG00000143314	MPV	0.0025	0.21	0.12202	0.903	0.0073	0.11	-1.33637	0.18143	Neither
ENSG00000143315	MPV	0.35	6.5e-23	1.91947	0.0549	0.33	1.2e-21	1.98818	0.046792	Neither
ENSG00000143344	MPV	-0.0023	0.48	0.274927	0.783	0.016	0.034	-0.492875	0.622101	Neither
ENSG00000143353	MPV	0.095	1.5e-06	0.506401	0.613	0.078	1.3e-05	0.824825	0.409471	Neither
ENSG00000143363	MPV	0.0045	0.16	-0.618015	0.537	0.0029	0.2	0.184456	0.853656	Neither
ENSG00000143367	MPV	-0.0044	0.9	-0.473305	0.636	0.0054	0.14	-0.213831	0.830679	Neither
ENSG00000143376	MPV	0.0093	0.08	-0.423587	0.672	-0.00036	0.34	-0.8923	0.372232	Neither
ENSG00000143382	MPV	0.031	0.0048	-0.237305	0.812	0.016	0.031	0.256046	0.797915	Neither
ENSG00000143384	MPV	0.0076	0.1	-0.55604	0.578	-0.002	0.46	-0.192731	0.84717	Neither
ENSG00000143387	MPV	0.022	0.014	-0.811346	0.417	0.032	0.0044	-0.61119	0.541074	Neither
ENSG00000143412	MPV	-0.0037	0.67	-0.909716	0.363	0.015	0.039	0.027068	0.978406	Neither
ENSG00000143418	MPV	0.048	0.00054	0.526424	0.599	0.05	0.00046	0.712295	0.476282	Neither
ENSG00000143436	MPV	-0.0015	0.42	0.292158	0.77	0.0024	0.22	0.376519	0.706531	Neither
ENSG00000143437	MPV	0.1	5.2e-07	0.925203	0.355	0.11	1.2e-07	1.20657	0.227598	Neither
ENSG00000143457	MPV	0.13	2e-08	-0.25882	0.796	0.11	1.8e-07	-0.385142	0.700132	Neither
ENSG00000143499	MPV	-0.0044	0.89	-1.70547	0.0881	-0.002	0.46	-1.89023	0.058727	Neither
ENSG00000143507	MPV	0.084	5.9e-06	-0.519117	0.604	0.068	4.4e-05	-0.431174	0.666342	Neither
ENSG00000143537	MPV	0.078	1.4e-05	0.523353	0.601	0.07	3.4e-05	0.055905	0.955417	Neither
ENSG00000143543	MPV	0.045	0.00082	0.364964	0.715	0.044	0.00095	0.157334	0.874981	Neither
ENSG00000143546	MPV	0.032	0.0042	1.25155	0.211	0.024	0.011	1.09653	0.272845	Neither
ENSG00000143553	MPV	0.071	3.2e-05	-0.674632	0.5	0.1	7.9e-07	-0.950319	0.34195	Neither
ENSG00000143569	MPV	0.11	2e-07	-0.782521	0.434	0.1	4.8e-07	-1.40661	0.159543	Neither
ENSG00000143570	MPV	0.2	9.8e-13	-0.063074	0.95	0.2	1.8e-12	-0.585139	0.558454	Neither
ENSG00000143575	MPV	0.0073	0.11	-2.15981	0.0308	-0.0037	0.67	-2.20796	0.027247	Neither
ENSG00000143578	MPV	-0.00056	0.35	0.457756	0.647	0.0042	0.17	0.395802	0.692251	Neither
ENSG00000143612	MPV	-0.0037	0.68	0.792372	0.428	-0.0022	0.48	1.13346	0.25702	Neither
ENSG00000143614	MPV	0.25	1.7e-15	0.20546	0.837	0.24	4.6e-15	0.167889	0.86667	Neither
ENSG00000143622	MPV	0.052	0.00033	-1.17679	0.239	0.078	1.3e-05	-0.761247	0.44651	Neither
ENSG00000143633	MPV	-0.0028	0.54	1.44202	0.149	0.018	0.025	1.36007	0.173808	Neither
ENSG00000143643	MPV	0.042	0.0013	1.02619	0.305	0.033	0.0038	0.593329	0.552961	Neither
ENSG00000143653	MPV	0.14	7.7e-09	-1.62003	0.105	0.12	9.5e-08	-1.59521	0.110665	Neither
ENSG00000143674	MPV	0.061	0.00011	-0.63834	0.523	0.053	0.00029	-0.439889	0.660018	Neither
ENSG00000143727	MPV	0.051	0.00038	-2.14	0.0323	0.058	0.00016	-2.17572	0.029576	Neither
ENSG00000143740	MPV	0.0016	0.24	-0.226041	0.821	-0.0036	0.65	-0.233014	0.815751	Neither
ENSG00000143742	MPV	0.0036	0.18	-0.870626	0.384	-0.0044	0.87	-1.23492	0.216862	Neither
ENSG00000143748	MPV	0.12	1e-07	-0.091947	0.927	0.12	3.9e-08	0.072495	0.942208	Neither
ENSG00000143753	MPV	0.0051	0.14	0.135088	0.893	0.026	0.0095	1.01026	0.312372	Neither
ENSG00000143756	MPV	0.44	3.1e-30	1.50787	0.132	0.43	4.7e-29	1.57172	0.116016	Neither
ENSG00000143771	MPV	0.068	4.5e-05	0.071198	0.943	0.078	1.3e-05	-0.084541	0.932626	Neither
ENSG00000143772	MPV	-0.00089	0.37	0.932446	0.351	-0.0045	0.92	0.705285	0.480633	Neither
ENSG00000143799	MPV	-8.1e-05	0.32	-0.094021	0.925	-0.00088	0.37	-0.030316	0.975815	Neither
ENSG00000143801	MPV	-0.0034	0.62	-0.745928	0.456	-0.0031	0.57	-0.236852	0.812772	Neither
ENSG00000143811	MPV	0.0061	0.13	1.22503	0.221	0.01	0.073	1.19743	0.231139	Neither
ENSG00000143819	MPV	-0.00054	0.35	1.11793	0.264	0.024	0.011	0.304088	0.761061	Neither
ENSG00000143847	MPV	0.0013	0.26	-0.276339	0.782	0.0078	0.098	0.344467	0.730495	Neither
ENSG00000143891	MPV	-0.0041	0.77	-0.122	0.903	-0.0039	0.71	-0.370397	0.711087	Neither
ENSG00000143919	MPV	0.17	5.3e-11	0.318	0.75	0.19	4.4e-12	0.159413	0.873344	Neither
ENSG00000143924	MPV	-0.0027	0.53	-0.324	0.746	-0.0043	0.84	-0.535281	0.592456	Neither
ENSG00000143933	MPV	0.04	0.0016	0.32	0.749	0.027	0.0083	0.838796	0.401584	Neither
ENSG00000143951	MPV	-0.0038	0.7	1.86	0.0628	-0.0045	0.98	1.70342	0.088489	Neither
ENSG00000143954	MPV	0.0057	0.13	2.87	0.00416	0.0073	0.11	2.93644	0.00332	Neither
ENSG00000143995	MPV	-0.0042	0.81	-0.0303	0.976	0.0021	0.23	0.153504	0.878001	Neither
ENSG00000144021	MPV	-0.0042	0.81	-0.419	0.675	-0.0026	0.52	-0.755891	0.449715	Neither
ENSG00000144026	MPV	0.002	0.23	1.29	0.198	0.013	0.049	1.49124	0.135898	Neither
ENSG00000144034	MPV	0.11	1.2e-07	0.215	0.83	0.12	5.5e-08	0.311889	0.755125	Neither
ENSG00000144040	MPV	0.028	0.0073	-0.145	0.884	0.037	0.0021	-0.01228	0.990202	Neither
ENSG00000144115	MPV	0.44	8.7e-30	0.966	0.334	0.41	9e-28	1.34526	0.17854	Neither
ENSG00000144118	MPV	0.048	0.00057	-0.527	0.598	0.039	0.0018	-0.189609	0.849615	Neither
ENSG00000144120	MPV	0.13	1.6e-08	0.125	0.9	0.14	7e-09	-0.744367	0.456654	Neither
ENSG00000144136	MPV	0.11	1.4e-07	1.05	0.295	0.11	4.3e-07	0.797066	0.425413	Neither
ENSG00000144182	MPV	0.016	0.034	-1.1	0.273	0.034	0.0034	-0.736996	0.461125	Neither
ENSG00000144218	MPV	0.22	8.5e-14	-0.635	0.525	0.22	8.6e-14	-0.629661	0.528916	Neither
ENSG00000144233	MPV	0.0023	0.22	0.658	0.51	0.0016	0.24	1.04042	0.298147	Neither
ENSG00000144283	MPV	0.029	0.0062	1.33	0.185	0.018	0.026	1.49371	0.13525	Neither
ENSG00000144357	MPV	0.073	2.4e-05	-0.68	0.497	0.058	0.00017	-0.413058	0.679564	Neither
ENSG00000144362	MPV	0.019	0.023	-1.43	0.154	0.017	0.03	-1.44243	0.149181	Neither
ENSG00000144369	MPV	-0.0024	0.5	-1.21	0.228	-0.0018	0.44	-0.89251	0.37212	Neither
ENSG00000144401	MPV	0.59	1.6e-45	0.573	0.567	0.59	1.4e-45	0.632322	0.527176	Neither
ENSG00000144455	MPV	0.28	8.6e-18	-0.88665	0.375265	0.29	1.6e-18	-1.17718	0.239125	Neither
ENSG00000144485	MPV	-0.0044	0.86	1.39	0.163	-0.004	0.75	0.619339	0.535693	Neither
ENSG00000144504	MPV	0.025	0.01	2.14	0.0322	0.015	0.036	2.60707	0.009132	Neither
ENSG00000144554	MPV	0.039	0.0016	1.55105	0.120889	0.054	0.00025	1.71055	0.087164	Neither
ENSG00000144559	MPV	0.35	8.7e-23	2.28826	0.022122	0.35	6.4e-23	2.23427	0.025465	Neither
ENSG00000144560	MPV	0.0023	0.22	0.74952	0.453544	0.0063	0.12	-0.37342	0.708834	Neither
ENSG00000144566	MPV	-0.0013	0.4	1.27965	0.200667	0.0096	0.077	1.27567	0.202072	Neither
ENSG00000144567	MPV	-0.0032	0.6	-0.388	0.698	-0.0035	0.64	0.10023	0.920162	Neither
ENSG00000144580	MPV	0.17	8.4e-11	1.25	0.212	0.16	4.8e-10	0.74013	0.459221	Neither
ENSG00000144597	MPV	0.0065	0.12	-0.31386	0.753625	0.00087	0.28	-0.00988	0.992115	Neither
ENSG00000144635	MPV	0.026	0.0087	1.20974	0.226378	0.037	0.0021	1.29441	0.195525	Neither
ENSG00000144668	MPV	0.0014	0.25	-0.91451	0.360451	-0.0013	0.4	-0.80014	0.42363	Neither
ENSG00000144730	MPV	0.005	0.15	-0.90293	0.366564	0.001	0.27	-0.6866	0.492335	Neither
ENSG00000144741	MPV	0.017	0.029	-1.10675	0.2684	0.031	0.0047	-1.15077	0.249827	Neither
ENSG00000144744	MPV	0.0094	0.079	0.43464	0.663824	0.022	0.014	-0.03505	0.972041	Neither
ENSG00000144746	MPV	0.056	0.0002	0.58135	0.561005	0.053	0.00029	0.78932	0.429925	Neither
ENSG00000144749	MPV	-0.0029	0.55	-0.62151	0.534261	-0.00068	0.36	-0.66802	0.504121	Neither
ENSG00000144815	MPV	0.019	0.021	-0.03571	0.971511	0.05	0.00047	0.67317	0.50084	Neither
ENSG00000144827	MPV	0.076	1.7e-05	0.36083	0.718226	0.069	4.1e-05	-0.00683	0.99455	Neither
ENSG00000144843	MPV	0.088	3.8e-06	1.65176	0.098584	0.089	3.2e-06	1.71232	0.086838	Neither
ENSG00000144867	MPV	0.11	3e-07	-0.68588	0.49279	0.1	7.1e-07	-0.37743	0.705857	Neither
ENSG00000144909	MPV	-0.003	0.57	0.68621	0.492579	-0.0044	0.9	0.56678	0.570861	Neither
ENSG00000144959	MPV	0.022	0.015	-0.5933	0.552977	0.021	0.017	-0.81751	0.413638	Neither
ENSG00000145012	MPV	-0.0034	0.63	1.48583	0.137325	0.0014	0.25	1.24204	0.214221	Neither
ENSG00000145020	MPV	-0.0043	0.81	2.04292	0.041061	-0.0029	0.55	2.24858	0.024539	Neither
ENSG00000145029	MPV	0.029	0.006	0.56733	0.570487	0.02	0.019	0.86215	0.388604	Neither
ENSG00000145088	MPV	0.017	0.03	-1.42205	0.155012	0.033	0.0038	-1.66721	0.095473	Neither
ENSG00000145214	MPV	0.074	2.1e-05	-0.127914	0.898	0.047	0.00067	-0.23616	0.813	Neither
ENSG00000145220	MPV	0.057	0.00017	0.49907	0.618	0.053	0.00031	0.42086	0.674	Neither
ENSG00000145247	MPV	0.0092	0.081	-0.749688	0.453	0.014	0.044	-1.45639	0.145	Neither
ENSG00000145287	MPV	0.011	0.065	1.05134	0.293	0.019	0.023	1.52282	0.128	Neither
ENSG00000145331	MPV	0.067	5.3e-05	0.693485	0.488	0.075	1.9e-05	0.32586	0.745	Neither
ENSG00000145332	MPV	0.018	0.025	0.476289	0.634	0.021	0.018	0.22569	0.821	Neither
ENSG00000145335	MPV	0.21	4e-13	-0.080481	0.936	0.17	5.6e-11	-0.39153	0.695	Neither
ENSG00000145348	MPV	0.038	0.002	-0.562329	0.574	0.059	0.00015	-1.04797	0.295	Neither
ENSG00000145349	MPV	0.0044	0.16	-1.93809	0.0526	0.002	0.23	-0.76946	0.442	Neither
ENSG00000145354	MPV	0.1	4.5e-07	0.253061	0.8	0.11	2e-07	0.1607	0.872	Neither
ENSG00000145358	MPV	0.031	0.0049	0.312203	0.755	0.018	0.025	1.04871	0.294	Neither
ENSG00000145365	MPV	0.025	0.011	-0.908448	0.364	0.028	0.0067	-1.40641	0.16	Neither
ENSG00000145390	MPV	0.0069	0.11	-0.571937	0.567	1.8e-05	0.32	-0.73982	0.459	Neither
ENSG00000145416	MPV	0.29	3.1e-18	-1.19381	0.233	0.29	1.1e-18	-1.11663	0.264	Neither
ENSG00000145425	MPV	0.00014	0.31	-0.51241	0.608	0.00051	0.29	-1.44861	0.147	Neither
ENSG00000145428	MPV	0.029	0.0059	0.438298	0.661	0.014	0.044	0.26545	0.791	Neither
ENSG00000145431	MPV	0.26	1.3e-16	0.923494	0.356	0.24	7.4e-15	0.54351	0.587	Neither
ENSG00000145439	MPV	0.16	3e-10	-0.05275	0.958	0.17	1.5e-10	-0.49911	0.618	Neither
ENSG00000145476	MPV	0.49	2.7e-34	-0.97438	0.33	0.41	7.2e-28	-1.31388	0.189	Neither
ENSG00000145495	MPV	0.31	1.7e-19	-1.4599	0.144	0.25	5.2e-16	-1.33295	0.182547	Neither
ENSG00000145545	MPV	0.085	5.7e-06	0.26178	0.793	0.16	5.9e-10	0.72571	0.46802	Neither
ENSG00000145569	MPV	0.0055	0.14	-1.61363	0.107	0.0082	0.093	-1.72366	0.08477	Neither
ENSG00000145592	MPV	0.086	5.1e-06	0.82679	0.408	0.073	2.6e-05	0.52906	0.596767	Neither
ENSG00000145649	MPV	-0.0043	0.84	1.01146	0.312	-0.0044	0.89	1.07008	0.284584	Neither
ENSG00000145685	MPV	0.12	7.3e-08	0.46862	0.639	0.1	4.6e-07	0.19793	0.843098	Neither
ENSG00000145703	MPV	0.28	1.1e-17	1.24305	0.214	0.26	1.2e-16	1.28427	0.199048	Neither
ENSG00000145723	MPV	0.1	5.9e-07	-1.42552	0.154	0.078	1.2e-05	-1.10901	0.267427	Neither
ENSG00000145730	MPV	0.59	2.1e-45	-0.34706	0.729	0.58	1.3e-43	-0.54573	0.58525	Neither
ENSG00000145743	MPV	-0.0033	0.61	-0.39295	0.694	-0.0042	0.79	-0.42969	0.667424	Neither
ENSG00000145780	MPV	0.084	6.4e-06	1.82141	0.0685	0.061	0.00011	1.4769	0.139702	Neither
ENSG00000145781	MPV	0.12	5.4e-08	0.48454	0.628	0.13	9.9e-09	0.70875	0.478478	Neither
ENSG00000145817	MPV	0.42	5.2e-28	-1.06385	0.287	0.43	7.9e-29	-1.05322	0.292241	Neither
ENSG00000145833	MPV	0.011	0.061	0.73561	0.462	0.011	0.063	0.67398	0.500323	Neither
ENSG00000145882	MPV	0.29	2.1e-18	-1.66449	0.096	0.29	1.3e-18	-1.79135	0.073237	Neither
ENSG00000145936	MPV	0.041	0.0014	-0.76351	0.445	0.022	0.015	-0.44012	0.659848	Neither
ENSG00000145949	MPV	0.0018	0.24	1.74171	0.0816	-0.0032	0.59	0.907114	0.364347	Neither
ENSG00000145979	MPV	0.23	1.4e-14	-0.727863	0.467	0.21	2e-13	-1.03283	0.301686	Neither
ENSG00000145982	MPV	0.11	2.9e-07	0.276682	0.782	0.12	5.9e-08	-0.403786	0.68637	Neither
ENSG00000145990	MPV	0.0088	0.086	-0.129591	0.897	-0.0042	0.81	-1.05455	0.291629	Neither
ENSG00000145996	MPV	0.0037	0.18	-0.275354	0.783	-0.0034	0.62	0.410683	0.681305	Neither
ENSG00000146054	MPV	0.062	0.0001	-1.0908	0.275	0.089	3.5e-06	-0.89927	0.368509	Neither
ENSG00000146063	MPV	0.028	0.0074	0.21495	0.83	0.045	0.00087	0.3163	0.751772	Neither
ENSG00000146066	MPV	0.38	3e-25	2.26479	0.0235	0.38	8.5e-25	2.22741	0.02592	Neither
ENSG00000146070	MPV	0.3	4.1e-19	-0.132978	0.894	0.29	1.1e-18	-0.328996	0.742159	Neither
ENSG00000146072	MPV	0.0024	0.22	-0.116907	0.907	0.012	0.057	0.438976	0.660679	Neither
ENSG00000146083	MPV	0.0041	0.17	0.00633	0.995	0.0016	0.24	-0.24804	0.804103	Neither
ENSG00000146085	MPV	0.23	9.6e-15	-0.093203	0.926	0.21	2.3e-13	-0.203813	0.8385	Neither
ENSG00000146147	MPV	-0.0024	0.5	-0.553193	0.58	-0.0029	0.55	-0.533456	0.593718	Neither
ENSG00000146192	MPV	0.072	2.8e-05	1.98063	0.0476	0.07	3.5e-05	0.976365	0.328884	Neither
ENSG00000146215	MPV	0.0019	0.24	-0.782581	0.434	-0.0026	0.52	-0.214635	0.830052	Neither
ENSG00000146223	MPV	-0.004	0.74	-0.202315	0.84	0.00034	0.3	0.898962	0.368673	Neither
ENSG00000146232	MPV	0.0017	0.24	-0.073473	0.941	0.0019	0.23	-0.250338	0.802326	Neither
ENSG00000146242	MPV	0.049	0.0005	-1.21748	0.223	0.045	0.00083	-1.76592	0.077409	Neither
ENSG00000146243	MPV	-0.0039	0.71	0.877513	0.38	-0.0033	0.6	1.09294	0.27442	Neither
ENSG00000146278	MPV	0.043	0.0011	0.417934	0.676	0.057	0.00018	0.142202	0.88692	Neither
ENSG00000146281	MPV	0.047	0.00068	-0.881706	0.378	0.058	0.00016	-0.576462	0.564303	Neither
ENSG00000146282	MPV	0.025	0.0096	-1.77736	0.0755	0.043	0.001	-1.78351	0.074504	Neither
ENSG00000146386	MPV	-0.0045	0.97	-1.50655	0.132	-0.0014	0.41	-1.6847	0.092046	Neither
ENSG00000146409	MPV	0.32	9.7e-21	0.418303	0.676	0.31	7.5e-20	0.190784	0.848695	Neither
ENSG00000146416	MPV	0.0093	0.08	-0.171954	0.863	0.0069	0.11	0.32545	0.74484	Neither
ENSG00000146425	MPV	0.048	0.00053	1.1909	0.234	0.047	0.00067	1.28972	0.197149	Neither
ENSG00000146433	MPV	-0.0039	0.72	-0.767873	0.443	-0.00093	0.37	-0.149598	0.881082	Neither
ENSG00000146535	MPV	0.0055	0.14	-1.1433	0.252914	0.0056	0.13	-0.27733	0.781526	Neither
ENSG00000146540	MPV	0.16	5.2e-10	-1.43714	0.150678	0.14	2.9e-09	-1.70016	0.0891	Neither
ENSG00000146574	MPV	0.2	1.2e-12	1.25417	0.20978	0.18	1.9e-11	0.867017	0.385933	Neither
ENSG00000146592	MPV	0.036	0.0025	-0.301798	0.762806	0.039	0.0018	0.615206	0.538419	Neither
ENSG00000146707	MPV	0.32	2.3e-20	1.4885	0.136619	0.29	1.1e-18	1.40478	0.160086	Neither
ENSG00000146731	MPV	0.099	9.4e-07	1.89397	0.058229	0.12	6.4e-08	1.53859	0.123904	Neither
ENSG00000146757	MPV	0.015	0.035	-1.17939	0.238242	0.022	0.014	-1.00199	0.316349	Neither
ENSG00000146826	MPV	-0.0029	0.55	-0.643534	0.519878	-0.0017	0.44	-1.87465	0.060841	Neither
ENSG00000146828	MPV	0.016	0.031	-0.717532	0.473046	0.024	0.012	-0.568293	0.569836	Neither
ENSG00000146833	MPV	-0.0042	0.79	0.406878	0.684097	-0.0044	0.88	0.312087	0.754975	Neither
ENSG00000146834	MPV	0.034	0.0032	-1.06663	0.286138	0.026	0.0093	-0.718763	0.472287	Neither
ENSG00000146842	MPV	-0.0044	0.9	1.66	0.096913	0.033	0.0037	1.67411	0.09411	Neither
ENSG00000146859	MPV	0.58	1.8e-43	-2.367	0.017933	0.58	2.4e-44	-2.18523	0.028872	Neither
ENSG00000146909	MPV	0.089	3.3e-06	-1.32346	0.185682	0.091	2.5e-06	-0.812599	0.416448	Neither
ENSG00000146918	MPV	0.031	0.0047	0.122415	0.90257	0.026	0.0094	0.149599	0.881081	Neither
ENSG00000147316	MPV	0.019	0.022	-0.577	0.563717	0.029	0.0059	-0.54707	0.584329	Neither
ENSG00000147324	MPV	-0.0045	0.97	1.77	0.076832	-0.0041	0.76	1.92671	0.054016	Neither
ENSG00000147408	MPV	0.12	1e-07	0.553	0.580353	0.14	2.9e-09	0.47109	0.637578	Neither
ENSG00000147419	MPV	0.37	2.3e-24	-0.824	0.41013	0.37	5.9e-24	-0.8398	0.401023	Neither
ENSG00000147421	MPV	0.62	5e-49	-0.95	0.342334	0.62	3.2e-49	-0.64204	0.52085	Neither
ENSG00000147443	MPV	0.3	3.2e-19	0.522	0.601642	0.29	8.8e-19	0.34011	0.733771	Neither
ENSG00000147454	MPV	-0.0041	0.77	-0.116	0.907298	0.0061	0.13	0.26741	0.789153	Neither
ENSG00000147526	MPV	0.2	2.2e-12	2.51	0.012243	0.14	4.4e-09	2.74008	0.006142	Neither
ENSG00000147533	MPV	-0.003	0.56	-0.588	0.556659	-0.0044	0.9	0.90474	0.365602	Neither
ENSG00000147576	MPV	0.27	3.1e-17	-0.175	0.860842	0.3	6.6e-19	-0.34604	0.729316	Neither
ENSG00000147586	MPV	-0.0045	0.93	-0.728	0.466766	-0.0032	0.59	-0.33876	0.734792	Neither
ENSG00000147592	MPV	0.45	1.2e-30	0.498	0.618187	0.43	2.7e-29	0.45278	0.65071	Neither
ENSG00000147649	MPV	0.017	0.027	-0.0209	0.983332	0.028	0.0071	0.25074	0.802015	Neither
ENSG00000147679	MPV	0.23	2.1e-14	-0.0684	0.945474	0.24	5.3e-15	-0.07698	0.938636	Neither
ENSG00000147813	MPV	0.099	9.6e-07	0.889	0.37392	0.14	6.8e-09	1.46146	0.143889	Neither
ENSG00000147872	MPV	-0.0045	0.92	-0.55556	0.578513	-0.0045	0.98	-0.46647	0.640879	Neither
ENSG00000147883	MPV	0.32	1.4e-20	-0.7683	0.44231	0.32	1.5e-20	-0.53165	0.59497	Neither
ENSG00000147894	MPV	0.2	1.3e-12	-0.07709	0.938549	0.17	5.1e-11	-0.02156	0.982797	Neither
ENSG00000147905	MPV	0.38	2.8e-25	-0.94638	0.343952	0.36	3.8e-23	-1.13018	0.258399	Neither
ENSG00000147955	MPV	0.056	0.00022	1.46715	0.142335	0.068	4.6e-05	0.14746	0.882768	Neither
ENSG00000148057	MPV	0.029	0.0061	0.7763	0.437569	0.02	0.019	1.06528	0.286748	Neither
ENSG00000148110	MPV	0.37	1.6e-24	-0.8686	0.385068	0.37	1.2e-24	-0.40083	0.688543	Neither
ENSG00000148154	MPV	-0.0038	0.69	-0.78553	0.432141	-0.0039	0.72	-0.72157	0.470562	Neither
ENSG00000148158	MPV	0.032	0.004	0.73314	0.463476	0.021	0.018	0.15516	0.876696	Neither
ENSG00000148175	MPV	0.0075	0.1	0.43683	0.662238	0.03	0.0055	0.50614	0.612756	Neither
ENSG00000148180	MPV	0.12	1.2e-07	1.73712	0.082365	0.11	1.4e-07	1.56638	0.117259	Neither
ENSG00000148229	MPV	-0.0045	1	0.39147	0.695451	-0.0038	0.69	0.27265	0.785125	Neither
ENSG00000148288	MPV	0.018	0.027	0.82995	0.406567	0.013	0.048	1.2384	0.215567	Neither
ENSG00000148290	MPV	0.19	4.8e-12	0.26232	0.793074	0.16	2.6e-10	0.07306	0.941761	Neither
ENSG00000148296	MPV	0.52	4.9e-37	-0.92948	0.35264	0.51	4.9e-36	-0.67738	0.498165	Neither
ENSG00000148297	MPV	0.28	4.5e-18	-0.36503	0.715089	0.29	1.8e-18	-0.59044	0.554894	Neither
ENSG00000148300	MPV	0.03	0.0054	-0.94079	0.346811	0.025	0.01	-1.23789	0.215756	Neither
ENSG00000148337	MPV	-0.0032	0.59	-0.57449	0.565634	-0.00089	0.37	0.27585	0.782661	Neither
ENSG00000148341	MPV	0.048	0.00057	-1.30406	0.192213	0.023	0.013	-2.14126	0.032253	Neither
ENSG00000148362	MPV	-0.0045	0.94	-0.98449	0.324877	-0.0012	0.39	-0.60989	0.541937	Neither
ENSG00000148384	MPV	0.33	5.3e-21	1.40133	0.161114	0.3	1.8e-19	1.4912	0.13591	Neither
ENSG00000148400	MPV	0.12	8.7e-08	0.05223	0.958346	0.13	2.2e-08	0.17692	0.859572	Neither
ENSG00000148426	MPV	0.45	4.4e-31	-2.45366	0.0141	0.44	2.1e-30	-2.354	0.0186	Neither
ENSG00000148450	MPV	0.0062	0.12	0.22149	0.825	0.00087	0.28	0.71101	0.477	Neither
ENSG00000148459	MPV	0.42	2.5e-28	-0.03074	0.975	0.4	3e-26	0.0406	0.968	Neither
ENSG00000148481	MPV	-0.0032	0.59	1.31698	0.188	0.011	0.062	1.1719	0.241	Neither
ENSG00000148484	MPV	0.032	0.0043	-1.74807	0.0805	0.03	0.0054	-2.09794	0.0359	Neither
ENSG00000148604	MPV	-0.00025	0.33	-1.58294	0.113	0.0033	0.19	-1.23456	0.217	Neither
ENSG00000148634	MPV	-0.002	0.46	0.272	0.786	0.012	0.053	0.46967	0.639	Neither
ENSG00000148655	MPV	0.2	2.2e-12	0.27387	0.784	0.23	3.4e-14	0.44162	0.659	Neither
ENSG00000148672	MPV	-0.00064	0.36	0.30603	0.76	-0.0044	0.88	0.53587	0.592	Neither
ENSG00000148730	MPV	-0.0042	0.78	-2.74649	0.00602	-0.0043	0.82	-2.36537	0.018	Neither
ENSG00000148803	MPV	0.087	4e-06	-2.1048	0.0353	0.07	3.5e-05	-2.26812	0.0233	Neither
ENSG00000148832	MPV	0.065	6.5e-05	-1.98617	0.047	0.064	7.7e-05	-2.40806	0.016	Neither
ENSG00000148834	MPV	0.35	9.1e-23	-1.23711	0.216	0.35	5.2e-23	-1.15319	0.249	Neither
ENSG00000148835	MPV	0.032	0.0041	-0.07131	0.943	0.021	0.018	-0.05597	0.955	Neither
ENSG00000148908	MPV	-0.0045	0.92	-1.09517	0.273	-0.0011	0.39	-1.06659	0.286	Neither
ENSG00000148925	MPV	0.15	1.4e-09	-0.31564	0.75227	0.14	3.6e-09	-0.42077	0.673924	Neither
ENSG00000148926	MPV	-0.0042	0.8	0.09323	0.92572	0.0093	0.079	0.53725	0.591093	Neither
ENSG00000148950	MPV	0.11	2.3e-07	-2.06809	0.03863	0.095	1.5e-06	-1.65286	0.09836	Neither
ENSG00000148985	MPV	0.0014	0.25	-0.22679	0.82059	0.00087	0.28	-0.18717	0.851524	Neither
ENSG00000149054	MPV	0.067	5.3e-05	1.94372	0.05193	0.075	1.8e-05	1.81446	0.069606	Neither
ENSG00000149084	MPV	0.61	1.9e-47	0.25288	0.80036	0.61	2.5e-47	0.02189	0.982539	Neither
ENSG00000149089	MPV	0.54	1.2e-39	-0.19776	0.84323	0.53	9.4e-39	-0.04704	0.96248	Neither
ENSG00000149182	MPV	0.0083	0.091	1.96179	0.04979	0.013	0.047	1.59424	0.110882	Neither
ENSG00000149196	MPV	0.011	0.063	-1.01625	0.30951	0.00012	0.31	-0.99924	0.31768	Neither
ENSG00000149201	MPV	0.093	2e-06	0.26901	0.78792	0.091	2.6e-06	0.30918	0.757182	Neither
ENSG00000149212	MPV	0.11	2.8e-07	-0.1906	0.84884	0.078	1.4e-05	-0.16883	0.865934	Neither
ENSG00000149218	MPV	0.017	0.03	-3.11703	0.00183	0.046	0.00068	-1.49114	0.135926	Neither
ENSG00000149256	MPV	0.047	0.00065	-0.47316	0.6361	0.053	0.0003	-0.57967	0.56214	Neither
ENSG00000149262	MPV	0.085	5.6e-06	-0.63044	0.52841	0.085	5.4e-06	-0.43103	0.666444	Neither
ENSG00000149269	MPV	0.0091	0.082	-0.27823	0.78084	0.0044	0.16	0.12391	0.901387	Neither
ENSG00000149273	MPV	0.029	0.0062	-2.96177	0.00306	0.024	0.011	-2.39313	0.016705	Neither
ENSG00000149289	MPV	0.24	3.8e-15	0.47135	0.63739	0.24	3.6e-15	0.6705	0.502542	Neither
ENSG00000149292	MPV	0.22	3.7e-14	0.46587	0.64131	0.21	2.5e-13	0.51291	0.608016	Neither
ENSG00000149308	MPV	0.094	1.7e-06	-1.61076	0.10723	0.11	3.4e-07	-1.46167	0.143831	Neither
ENSG00000149311	MPV	0.1	5.2e-07	-1.09298	0.2744	0.11	3e-07	-1.02544	0.305156	Neither
ENSG00000149313	MPV	0.1	7.5e-07	-0.86245	0.38844	0.075	1.8e-05	-0.36087	0.718194	Neither
ENSG00000149357	MPV	0.22	5.1e-14	-2.21659	0.02665	0.22	3.6e-14	-1.85082	0.064196	Neither
ENSG00000149418	MPV	-0.00099	0.38	0.39956	0.68948	0.0055	0.14	0.95336	0.34041	Neither
ENSG00000149499	MPV	0.16	1.8e-10	-2.03098	0.04226	0.17	7.8e-11	-2.24974	0.024466	Neither
ENSG00000149503	MPV	0.037	0.0024	-0.06861	0.9453	0.026	0.0089	-0.64824	0.516833	Neither
ENSG00000149516	MPV	0.014	0.043	-1.85717	0.06329	0.045	0.00085	-1.506	0.132067	Neither
ENSG00000149531	MPV	-0.0028	0.54	-0.72889	0.46607	-0.0037	0.68	-0.851689	0.394	Neither
ENSG00000149547	MPV	-0.0019	0.45	-0.76393	0.44491	0.0041	0.17	-0.80027	0.423557	Neither
ENSG00000149548	MPV	0.27	7.6e-17	0.40038	0.68888	0.24	7.5e-15	0.78877	0.430246	Neither
ENSG00000149573	MPV	0.25	1.5e-15	1.13724	0.25544	0.24	3.9e-15	0.92914	0.352816	Neither
ENSG00000149591	MPV	0.23	1.4e-14	1.18714	0.23517	0.29	8.4e-19	1.73079	0.08349	Neither
ENSG00000149600	MPV	-0.0041	0.76	0.06224	0.950372	-0.0026	0.51	0.730753	0.465	Neither
ENSG00000149743	MPV	0.039	0.0016	-0.5613	0.5746	0.015	0.039	-0.93097	0.351868	Neither
ENSG00000149761	MPV	-0.0022	0.47	-0.71744	0.4731	0.002	0.23	-0.89349	0.371594	Neither
ENSG00000149798	MPV	0.0084	0.09	-0.20035	0.8412	0.018	0.026	-0.17592	0.86036	Neither
ENSG00000149923	MPV	0.024	0.011	2.44949	0.014306	0.017	0.03	1.68224	0.092522	Neither
ENSG00000150048	MPV	0.072	2.7e-05	0.875989	0.381	0.057	0.00018	0.827824	0.408	Neither
ENSG00000150054	MPV	0.047	0.00061	-0.44997	0.653	0.098	1e-06	-1.1558	0.248	Neither
ENSG00000150337	MPV	-0.004	0.75	-0.712121	0.476	0.0026	0.21	-1.06561	0.286599	Neither
ENSG00000150403	MPV	0.026	0.0092	1.08835	0.27644	0.028	0.0071	1.10679	0.268386	Neither
ENSG00000150433	MPV	-0.0015	0.42	0.50443	0.61396	0.0019	0.23	-0.09886	0.92125	Neither
ENSG00000150456	MPV	0.011	0.067	0.46139	0.644519	-0.004	0.73	0.081953	0.934684	Neither
ENSG00000150459	MPV	0.12	4.4e-08	-0.414	0.678877	0.1	6.7e-07	-0.398291	0.690416	Neither
ENSG00000150477	MPV	0.0079	0.096	0.66121	0.50848	0.002	0.23	0.31002	0.75654	Neither
ENSG00000150527	MPV	0.06	0.00013	-0.92819	0.353	0.037	0.0021	-0.808741	0.419	Neither
ENSG00000150540	MPV	0.04	0.0016	-0.725	0.468	0.042	0.0012	-0.987213	0.323538	Neither
ENSG00000150593	MPV	0.15	1e-09	0.21143	0.833	0.14	7.8e-09	0.0679	0.946	Neither
ENSG00000150681	MPV	0.12	8.2e-08	-0.264799	0.791	0.13	3.1e-08	0.151538	0.879551	Neither
ENSG00000150753	MPV	0.53	2e-38	2.07036	0.0384	0.52	6.9e-38	1.97087	0.048739	Neither
ENSG00000150756	MPV	0.035	0.0029	-1.56461	0.118	0.054	0.00025	-1.43065	0.15253	Neither
ENSG00000150768	MPV	0.24	2.3e-15	0.47314	0.63611	0.27	5.2e-17	0.61619	0.537769	Neither
ENSG00000150776	MPV	0.04	0.0016	1.82988	0.06727	0.028	0.0071	2.30045	0.021423	Neither
ENSG00000150787	MPV	0.11	2.7e-07	0.89343	0.37163	0.11	1.5e-07	0.68693	0.492127	Neither
ENSG00000150907	MPV	0.042	0.0013	1.86909	0.06161	0.03	0.0052	1.56452	0.117695	Neither
ENSG00000150967	MPV	0.005	0.15	-1.01185	0.312	0.0003	0.3	-1.47798	0.139	Neither
ENSG00000150977	MPV	0.002	0.23	-0.395036	0.693	0.023	0.014	0.041297	0.967	Neither
ENSG00000150990	MPV	0.024	0.011	-0.081741	0.935	0.016	0.032	-0.580656	0.561	Neither
ENSG00000150991	MPV	-0.0035	0.63	-1.03167	0.302	0.0031	0.19	-1.17279	0.241	Neither
ENSG00000150995	MPV	-0.0027	0.52	-1.18213	0.237152	-0.0019	0.45	-0.90095	0.367612	Neither
ENSG00000151014	MPV	-0.0012	0.4	0.882381	0.378	-0.004	0.73	0.86576	0.387	Neither
ENSG00000151062	MPV	0.086	4.7e-06	0.545583	0.585	0.093	2e-06	0.375235	0.707	Neither
ENSG00000151092	MPV	-0.0018	0.44	0.72902	0.465989	-0.0045	0.98	0.64545	0.518636	Neither
ENSG00000151131	MPV	0.4	2.9e-26	-0.282217	0.778	0.42	2.6e-28	-0.266936	0.79	Neither
ENSG00000151135	MPV	0.00061	0.29	-1.94442	0.0518	-0.0033	0.6	-1.67876	0.0932	Neither
ENSG00000151136	MPV	0.16	2.3e-10	0.245154	0.806	0.15	2.1e-09	0.028918	0.977	Neither
ENSG00000151148	MPV	0.047	0.00067	0.78761	0.431	0.046	0.00076	0.594639	0.552	Neither
ENSG00000151233	MPV	0.1	4.8e-07	-1.2448	0.213	0.093	2e-06	-1.42269	0.155	Neither
ENSG00000151239	MPV	0.035	0.0028	-1.16618	0.244	0.026	0.0085	-1.21396	0.225	Neither
ENSG00000151247	MPV	0.0067	0.11	-0.348524	0.727	-0.00091	0.37	0.05204	0.958	Neither
ENSG00000151327	MPV	0.2	1.7e-12	0.07827	0.938	0.2	1.9e-12	0.205577	0.837	Neither
ENSG00000151332	MPV	0.29	2e-18	0.04026	0.968	0.3	4.2e-19	-0.093967	0.925	Neither
ENSG00000151348	MPV	0.036	0.0024	-0.49698	0.6192	0.046	0.00072	0.2839	0.776489	Neither
ENSG00000151353	MPV	0.099	8.9e-07	-1.12	0.261	0.11	3.9e-07	-0.928463	0.353168	Neither
ENSG00000151366	MPV	-0.00027	0.33	0.13305	0.89415	0.012	0.056	-0.42704	0.669351	Neither
ENSG00000151445	MPV	-0.0011	0.39	-0.10743	0.914	0.0093	0.08	0.403269	0.687	Neither
ENSG00000151458	MPV	0.058	0.00017	-0.094559	0.925	0.053	0.0003	-0.51093	0.609	Neither
ENSG00000151466	MPV	0.0064	0.12	-1.48285	0.138	0.0037	0.18	-1.1689	0.242	Neither
ENSG00000151470	MPV	0.31	4.4e-20	-0.606666	0.544	0.31	4.9e-20	-0.68388	0.494	Neither
ENSG00000151474	MPV	0.06	0.00012	0.0221	0.982	0.069	4.2e-05	0.06223	0.95	Neither
ENSG00000151498	MPV	0.11	3e-07	0.56247	0.5738	0.083	6.8e-06	1.08062	0.279866	Neither
ENSG00000151500	MPV	0.039	0.0018	0.83476	0.40385	0.048	0.00059	0.87233	0.383028	Neither
ENSG00000151503	MPV	-0.0043	0.81	0.51255	0.60826	0.0012	0.26	0.2411	0.80948	Neither
ENSG00000151552	MPV	0.39	1.8e-25	-0.569876	0.569	0.37	1.4e-24	-0.66278	0.507	Neither
ENSG00000151575	MPV	0.0038	0.17	-0.528414	0.597212	0.035	0.0029	-0.48167	0.63004	Neither
ENSG00000151576	MPV	-0.0038	0.68	0.95098	0.341616	0.013	0.049	0.03628	0.971057	Neither
ENSG00000151640	MPV	0.069	4.2e-05	0.94762	0.343	0.08	1e-05	0.8792	0.379	Neither
ENSG00000151650	MPV	0.02	0.019	-0.30493	0.76	0.015	0.039	-0.70571	0.48	Neither
ENSG00000151689	MPV	0.023	0.013	1.19	0.233	0.014	0.04	1.13493	0.256405	Neither
ENSG00000151690	MPV	0.4	5.1e-27	0.123	0.902	0.4	2.9e-26	0.207672	0.835485	Neither
ENSG00000151693	MPV	0.0031	0.19	0.124	0.901	-0.0042	0.8	-0.250598	0.802125	Neither
ENSG00000151694	MPV	0.12	9.1e-08	0.108	0.914	0.14	4.8e-09	-0.097718	0.922156	Neither
ENSG00000151715	MPV	0.0082	0.093	-0.5499	0.58239	-0.0011	0.39	-0.23802	0.811864	Neither
ENSG00000151725	MPV	0.17	1.5e-10	2.33921	0.0193	0.17	1.5e-10	2.35265	0.0186	Neither
ENSG00000151726	MPV	-0.0039	0.72	-0.656689	0.511	0.0039	0.17	-0.18045	0.857	Neither
ENSG00000151748	MPV	-0.0031	0.58	-0.32628	0.744	-0.0042	0.8	0.110784	0.912	Neither
ENSG00000151806	MPV	0.31	4.1e-20	-1.17714	0.239	0.26	1.3e-16	-0.88536	0.376	Neither
ENSG00000151876	MPV	0.0075	0.1	1.82119	0.0686	-0.0041	0.77	1.47356	0.140599	Neither
ENSG00000151893	MPV	0.17	1.5e-10	-0.67519	0.5	0.19	4.2e-12	-0.72366	0.469	Neither
ENSG00000152061	MPV	0.045	0.00085	0.146902	0.883	0.05	0.00046	0.097678	0.922188	Neither
ENSG00000152193	MPV	0.011	0.06	1.10455	0.269353	0.022	0.016	0.953463	0.340355	Neither
ENSG00000152219	MPV	0.34	3e-22	0.40895	0.68257	0.31	5.5e-20	0.18071	0.856599	Neither
ENSG00000152229	MPV	0.046	0.00071	-0.54655	0.58469	0.037	0.0021	-0.34906	0.72704	Neither
ENSG00000152234	MPV	0.3	3.2e-19	-2.07128	0.03833	0.28	1.3e-17	-2.35991	0.01828	Neither
ENSG00000152240	MPV	-0.0037	0.68	-2.09652	0.03604	-0.0034	0.62	-1.51623	0.12946	Neither
ENSG00000152315	MPV	0.11	1.7e-07	0.81681	0.414	0.12	9e-08	1.11476	0.265	Neither
ENSG00000152332	MPV	0.076	1.6e-05	-1.48586	0.137	0.058	0.00017	-1.33085	0.183237	Neither
ENSG00000152348	MPV	0.094	1.7e-06	0.12478	0.901	0.061	0.00011	-0.32347	0.746341	Neither
ENSG00000152380	MPV	0.13	1.6e-08	-0.97446	0.33	0.12	4.5e-08	-0.81794	0.413394	Neither
ENSG00000152382	MPV	-0.0035	0.64	-1.51523	0.13	-0.0016	0.42	-1.30941	0.190395	Neither
ENSG00000152404	MPV	0.16	3.6e-10	-0.03785	0.9698	0.12	3.4e-08	-0.01375	0.989028	Neither
ENSG00000152409	MPV	0.037	0.0021	-0.18395	0.854	0.047	0.00062	-0.39549	0.692481	Neither
ENSG00000152443	MPV	0.011	0.063	-0.51229	0.608	0.0091	0.082	-0.48202	0.629791	Neither
ENSG00000152454	MPV	0.016	0.031	-0.93836	0.348	0.017	0.03	-1.09609	0.273039	Neither
ENSG00000152457	MPV	0.0072	0.11	-1.15423	0.248	0.015	0.039	-1.1864	0.235	Neither
ENSG00000152464	MPV	0.028	0.0067	1.88463	0.0595	0.02	0.018	1.29168	0.196	Neither
ENSG00000152484	MPV	0.0087	0.087	1.57167	0.116027	0.03	0.0057	1.66047	0.096821	Neither
ENSG00000152492	MPV	0.065	6.8e-05	-0.75901	0.447845	0.078	1.4e-05	-0.86668	0.386118	Neither
ENSG00000152503	MPV	-0.00094	0.37	1.22665	0.22	0.0034	0.19	2.62344	0.008705	Neither
ENSG00000152558	MPV	-0.004	0.75	-0.10944	0.91286	-0.0031	0.58	-0.46447	0.642314	Neither
ENSG00000152601	MPV	0.0057	0.13	-2.07004	0.038449	0.044	0.00098	-1.0097	0.312637	Neither
ENSG00000152642	MPV	0.14	5.8e-09	0.53919	0.589755	0.13	2.7e-08	0.57833	0.563044	Neither
ENSG00000152672	MPV	0.32	1e-20	0.169	0.866	0.27	1.9e-17	0.443915	0.657104	Neither
ENSG00000152684	MPV	0.12	4.5e-08	3.58905	0.000332	0.11	3.2e-07	2.78161	0.005409	Neither
ENSG00000152749	MPV	0.33	2.8e-21	0.14437	0.885211	0.33	1.7e-21	0.599455	0.54887	Neither
ENSG00000152760	MPV	0.13	1.1e-08	0.446482	0.655	0.12	4.3e-08	0.520737	0.60255	Neither
ENSG00000152766	MPV	0.073	2.6e-05	3.04536	0.00232	0.088	3.9e-06	3.18811	0.00143	Neither
ENSG00000152778	MPV	0.091	2.4e-06	-0.21516	0.83	0.12	3.7e-08	0.10213	0.919	Neither
ENSG00000152795	MPV	0.012	0.056	-0.120592	0.904	0.022	0.016	-0.40167	0.688	Neither
ENSG00000152904	MPV	-0.0043	0.85	-0.841986	0.4	0.0053	0.14	-0.795908	0.426086	Neither
ENSG00000153015	MPV	0.01	0.072	2.30005	0.0214	0.043	0.001	2.32274	0.020193	Neither
ENSG00000153029	MPV	0.19	6e-12	-0.581404	0.561	0.16	2.4e-10	-0.541532	0.588141	Neither
ENSG00000153048	MPV	0.47	1.4e-32	0.9251	0.354913	0.46	5.8e-32	0.906576	0.364631	Neither
ENSG00000153064	MPV	0.058	0.00016	-1.0795	0.28	0.055	0.00023	-0.32662	0.744	Neither
ENSG00000153066	MPV	0.047	0.00061	0.58713	0.557114	0.032	0.0042	0.877708	0.380102	Neither
ENSG00000153071	MPV	0.19	6.9e-12	-1.58865	0.112	0.18	1.5e-11	-1.68656	0.091688	Neither
ENSG00000153094	MPV	0.0026	0.21	0.139	0.889	0.0027	0.21	0.78491	0.432506	Neither
ENSG00000153113	MPV	0.19	3.3e-12	-0.10804	0.914	0.19	4e-12	-0.15281	0.878549	Neither
ENSG00000153130	MPV	-0.0036	0.65	-1.54919	0.121	-0.0039	0.72	-2.52411	0.0116	Neither
ENSG00000153140	MPV	0.059	0.00014	-1.73262	0.0832	0.049	0.00048	-0.89621	0.370139	Neither
ENSG00000153207	MPV	-0.0044	0.9	0.931009	0.352	-0.0045	0.99	0.585433	0.558257	Neither
ENSG00000153208	MPV	0.26	2.4e-16	1.58	0.113	0.26	2.5e-16	1.29076	0.196789	Neither
ENSG00000153214	MPV	0.23	1.5e-14	0.256	0.798	0.21	3.3e-13	0.303955	0.761162	Neither
ENSG00000153250	MPV	0.065	6.9e-05	1.52	0.128	0.074	2.2e-05	1.54765	0.121707	Neither
ENSG00000153317	MPV	0.0051	0.14	1.71	0.08639	0.0023	0.22	1.48567	0.137365	Neither
ENSG00000153363	MPV	0.11	3.7e-07	0.422257	0.673	0.094	1.8e-06	0.444815	0.656453	Neither
ENSG00000153406	MPV	0.62	3.7e-48	-1.82794	0.067558	0.61	2e-47	-1.76518	0.077534	Neither
ENSG00000153485	MPV	-0.0039	0.72	-0.2405	0.81	0.0021	0.23	0.539004	0.59	Neither
ENSG00000153487	MPV	0.00055	0.29	1.66518	0.095877	8.2e-05	0.31	0.073347	0.94153	Neither
ENSG00000153551	MPV	0.27	4e-17	-0.84076	0.400484	0.26	9e-17	-0.63817	0.52336	Neither
ENSG00000153560	MPV	0.078	1.3e-05	-0.18506	0.853181	0.068	4.7e-05	0.45386	0.649927	Neither
ENSG00000153561	MPV	0.024	0.011	1.53	0.126	0.04	0.0015	0.868975	0.384861	Neither
ENSG00000153574	MPV	-0.0014	0.41	0.0891	0.929	-0.0039	0.7	-0.353738	0.723535	Neither
ENSG00000153767	MPV	0.06	0.00012	0.48688	0.626344	0.089	3.4e-06	0.43134	0.666225	Neither
ENSG00000153774	MPV	0.15	9.6e-10	-0.42972	0.667397	0.15	1.1e-09	-0.332363	0.739615	Neither
ENSG00000153786	MPV	0.14	8e-09	-0.67301	0.50094	0.13	2.1e-08	-0.672955	0.500976	Neither
ENSG00000153814	MPV	0.46	1.7e-31	-0.187556	0.851225	0.45	1.2e-30	-0.416935	0.676726	Neither
ENSG00000153823	MPV	0.1	4.7e-07	0.204	0.838	0.093	1.9e-06	-0.01792	0.985702	Neither
ENSG00000153879	MPV	-0.00085	0.37	-0.68329	0.494	-0.0015	0.41	-0.33544	0.737295	Neither
ENSG00000153885	MPV	0.023	0.013	0.72721	0.467	0.021	0.017	0.54877	0.583165	Neither
ENSG00000153898	MPV	0.14	8.2e-09	-2.39485	0.0166	0.11	1.5e-07	-2.02591	0.042774	Neither
ENSG00000153936	MPV	0.093	1.9e-06	1.62821	0.103	0.085	5.2e-06	1.63056	0.102984	Neither
ENSG00000153944	MPV	0.071	3.4e-05	-1.00792	0.313491	0.031	0.0047	-0.9348	0.34989	Neither
ENSG00000153975	MPV	0.039	0.0017	-0.121067	0.904	0.029	0.0063	-0.250876	0.80191	Neither
ENSG00000154001	MPV	0.14	6.3e-09	-0.16031	0.873	0.14	2.6e-09	-0.017038	0.986	Neither
ENSG00000154016	MPV	0.066	5.8e-05	-1.42586	0.153908	0.078	1.3e-05	-1.31706	0.18782	Neither
ENSG00000154025	MPV	0.0018	0.24	-0.51459	0.606839	0.0076	0.1	-0.33687	0.736216	Neither
ENSG00000154079	MPV	-0.0037	0.68	-1.10651	0.269	-0.0042	0.79	-1.18378	0.236502	Neither
ENSG00000154102	MPV	0.0067	0.11	0.1399	0.888739	-0.00058	0.35	-1.24216	0.214178	Neither
ENSG00000154134	MPV	-0.0041	0.75	-0.31069	0.75603	-0.001	0.38	0.01701	0.986432	Neither
ENSG00000154146	MPV	0.01	0.071	-0.46349	0.64301	0.0053	0.14	-0.45548	0.648761	Neither
ENSG00000154153	MPV	0.41	2e-27	-0.71971	0.472	0.39	1.2e-25	-0.58915	0.555764	Neither
ENSG00000154174	MPV	0.0033	0.19	0.87572	0.38118	-0.0045	1	1.94902	0.051293	Neither
ENSG00000154188	MPV	-0.00035	0.34	0.266	0.790574	-0.0031	0.58	0.30837	0.7578	Neither
ENSG00000154222	MPV	0.11	1.6e-07	-0.238886	0.811	0.11	2.1e-07	-0.128075	0.898089	Neither
ENSG00000154229	MPV	0.18	1e-11	0.50246	0.615346	0.2	1.6e-12	0.33223	0.739713	Neither
ENSG00000154237	MPV	-0.002	0.46	-0.530048	0.596079	-0.0011	0.38	-0.26098	0.79411	Neither
ENSG00000154330	MPV	0.29	3.1e-18	-0.59983	0.548617	0.3	2.2e-19	-0.19198	0.847762	Neither
ENSG00000154429	MPV	0.031	0.005	-2.35436	0.0186	0.045	0.00081	-2.0559	0.039792	Neither
ENSG00000154447	MPV	-0.0042	0.78	-2.25107	0.0244	-0.0044	0.88	-1.67811	0.0933	Neither
ENSG00000154473	MPV	0.16	3.2e-10	0.33616	0.737	0.13	2.3e-08	0.20676	0.836	Neither
ENSG00000154511	MPV	0.075	1.8e-05	0.962755	0.336	0.072	2.9e-05	1.10748	0.268085	Neither
ENSG00000154518	MPV	0.093	1.9e-06	0.299	0.765	0.074	2.2e-05	0.294307	0.768523	Neither
ENSG00000154589	MPV	0.27	6.3e-17	0.7	0.483863	0.28	6.8e-18	0.03505	0.97204	Neither
ENSG00000154640	MPV	0.14	3.2e-09	1.419	0.1559	0.14	3.2e-09	1.63249	0.10258	Neither
ENSG00000154642	MPV	0.11	2.1e-07	0.6177	0.5368	0.1	7.2e-07	1.54802	0.12162	Neither
ENSG00000154710	MPV	0.13	3.2e-08	-0.094202	0.924949	0.13	1.8e-08	-0.038952	0.968929	Neither
ENSG00000154719	MPV	0.24	5.5e-15	1.4724	0.1409	0.22	5.4e-14	1.50758	0.13166	Neither
ENSG00000154743	MPV	0.039	0.0017	1.08953	0.275918	0.038	0.0019	1.16288	0.244877	Neither
ENSG00000154781	MPV	0.11	3.5e-07	-1.64764	0.099427	0.11	2.6e-07	-1.0099	0.312542	Neither
ENSG00000154803	MPV	0.0007	0.28	0.73263	0.463786	0.0026	0.21	0.55103	0.581611	Neither
ENSG00000154813	MPV	0.18	3.4e-11	-1.13945	0.254513	0.17	1e-10	-1.18495	0.236038	Neither
ENSG00000154822	MPV	0.13	2.4e-08	1.32921	0.183778	0.12	1.1e-07	1.30665	0.191332	Neither
ENSG00000154832	MPV	0.019	0.022	1.2244	0.2208	0.015	0.038	0.41611	0.67733	Neither
ENSG00000154845	MPV	0.077	1.4e-05	-2.58322	0.00979	0.092	2.3e-06	-2.2325	0.02558	Neither
ENSG00000154856	MPV	0.032	0.004	1.52643	0.1269	0.018	0.024	1.03274	0.30173	Neither
ENSG00000154889	MPV	0.011	0.063	-0.541	0.58851	0.015	0.036	0.57065	0.56824	Neither
ENSG00000154978	MPV	0.29	8.7e-19	1.21995	0.222482	0.27	2.8e-17	0.872392	0.382995	Neither
ENSG00000155016	MPV	0.0061	0.13	-1.72622	0.0843	0.007	0.11	-2.71463	0.00663	Neither
ENSG00000155085	MPV	0.0012	0.26	0.107254	0.915	3.4e-05	0.32	0.38317	0.701594	Neither
ENSG00000155090	MPV	0.0064	0.12	-0.852	0.394022	-0.0044	0.88	-0.65614	0.511736	Neither
ENSG00000155093	MPV	-0.0028	0.54	1.07222	0.28362	-0.0042	0.8	0.366335	0.714115	Neither
ENSG00000155096	MPV	0.54	5.5e-40	-0.228	0.819523	0.54	4.8e-39	-0.25697	0.797202	Neither
ENSG00000155097	MPV	0.037	0.0022	2.14	0.032322	0.05	0.00045	2.50516	0.01224	Neither
ENSG00000155100	MPV	0.034	0.0033	0.606	0.544773	0.047	0.00063	-0.04661	0.962824	Neither
ENSG00000155111	MPV	-0.0045	1	0.135582	0.892	-0.0038	0.68	-0.04733	0.96225	Neither
ENSG00000155158	MPV	0.16	3.2e-10	-0.64493	0.518975	0.15	1.4e-09	-0.37182	0.710027	Neither
ENSG00000155189	MPV	0.11	1.4e-07	-0.141	0.887886	0.081	9.4e-06	-0.50779	0.611603	Neither
ENSG00000155287	MPV	0.038	0.0019	-0.19816	0.843	0.035	0.0028	-0.77663	0.437	Neither
ENSG00000155324	MPV	0.0076	0.1	1.10504	0.269	-0.0022	0.47	0.95215	0.341021	Neither
ENSG00000155363	MPV	-0.0043	0.83	-0.318211	0.75	-0.004	0.75	-1.21847	0.223045	Neither
ENSG00000155368	MPV	0.22	6.9e-14	1.99	0.0467	0.23	2.5e-14	1.98988	0.046604	Neither
ENSG00000155393	MPV	-0.0015	0.41	-0.59805	0.549807	0.0025	0.21	-0.754454	0.450576	Neither
ENSG00000155438	MPV	-0.0024	0.49	-0.00166	0.999	0.016	0.032	0.107179	0.914647	Neither
ENSG00000155463	MPV	0.00097	0.27	1.03033	0.303	0.005	0.15	1.53788	0.124	Neither
ENSG00000155465	MPV	0.22	1.4e-13	-0.88515	0.376	0.21	1.5e-13	-0.84396	0.399	Neither
ENSG00000155506	MPV	-0.0026	0.52	0.72973	0.466	-0.0028	0.54	0.66016	0.509152	Neither
ENSG00000155542	MPV	0.66	4.8e-54	0.65084	0.515	0.66	1.3e-53	0.69935	0.484332	Neither
ENSG00000155561	MPV	0.043	0.001	0.316098	0.751929	0.084	5.9e-06	1.4968	0.134446	Neither
ENSG00000155629	MPV	-0.0016	0.42	1.96421	0.0495	-0.0018	0.44	1.56153	0.118	Neither
ENSG00000155636	MPV	-0.00055	0.35	-0.557	0.577	0.0047	0.15	-0.594561	0.552137	Neither
ENSG00000155660	MPV	0.015	0.035	-0.005366	0.995718	0.034	0.0033	0.176998	0.85951	Neither
ENSG00000155755	MPV	0.045	0.00084	-0.979	0.328	0.035	0.003	-0.774596	0.438578	Neither
ENSG00000155846	MPV	-0.0034	0.62	2.38275	0.0172	0.0047	0.15	1.79161	0.073196	Neither
ENSG00000155849	MPV	0.032	0.004	-0.434098	0.664217	0.043	0.001	-0.052288	0.958299	Neither
ENSG00000155868	MPV	0.078	1.3e-05	0.01382	0.989	0.086	4.7e-06	-0.71731	0.47318	Neither
ENSG00000155893	MPV	0.17	4.2e-11	-1.00047	0.317084	0.17	1.5e-10	-1.00686	0.314001	Neither
ENSG00000155906	MPV	0.009	0.083	-2.04022	0.0413	0.015	0.037	-1.77464	0.075957	Neither
ENSG00000155926	MPV	0.022	0.015	1.78	0.074367	0.032	0.004	2.06508	0.038916	Neither
ENSG00000155957	MPV	0.027	0.0082	-0.60152	0.547	0.026	0.0088	-0.850707	0.395	Neither
ENSG00000156030	MPV	0.0024	0.22	-0.15803	0.874	0.0035	0.18	-0.705602	0.48	Neither
ENSG00000156052	MPV	-0.00024	0.33	0.70676	0.479715	0.0037	0.18	0.19398	0.846188	Neither
ENSG00000156110	MPV	0.14	6.8e-09	0.98055	0.327	0.13	3e-08	1.03029	0.303	Neither
ENSG00000156113	MPV	0.15	1.9e-09	0.16995	0.865	0.14	5.4e-09	0.82923	0.407	Neither
ENSG00000156127	MPV	0.0028	0.2	-1.95954	0.05	0.019	0.021	-1.62462	0.104	Neither
ENSG00000156171	MPV	0.26	1.1e-16	1.55444	0.12	0.25	6.1e-16	1.51752	0.129135	Neither
ENSG00000156232	MPV	0.034	0.0033	0.416865	0.676777	0.041	0.0014	0.5891	0.55579	Neither
ENSG00000156253	MPV	-0.0031	0.58	-1.2284	0.2193	-0.0012	0.39	-1.02886	0.30355	Neither
ENSG00000156261	MPV	0.39	5.2e-26	0.4227	0.6725	0.37	6.1e-24	0.52044	0.60275	Neither
ENSG00000156265	MPV	0.34	2.9e-22	-0.1873	0.8515	0.34	6.1e-22	-0.18256	0.85514	Neither
ENSG00000156273	MPV	-0.0041	0.75	0.5275	0.5978	-0.0025	0.51	0.09633	0.92326	Neither
ENSG00000156299	MPV	0.32	2.7e-20	-0.2166	0.8285	0.32	1.4e-20	-0.3807	0.70342	Neither
ENSG00000156374	MPV	0.1	4.8e-07	-0.35879	0.72	0.083	6.9e-06	-0.05687	0.955	Neither
ENSG00000156381	MPV	-0.0041	0.75	0.62943	0.529	-0.0038	0.68	0.443012	0.658	Neither
ENSG00000156411	MPV	0.35	4.1e-23	-0.73608	0.462	0.36	1.9e-23	-0.860425	0.39	Neither
ENSG00000156414	MPV	0.19	3.7e-12	-0.38996	0.697	0.21	6e-13	-0.831768	0.406	Neither
ENSG00000156469	MPV	-0.003	0.57	-0.4	0.6888	-0.00017	0.33	0.9037	0.366156	Neither
ENSG00000156508	MPV	0.27	3.9e-17	-0.451061	0.652	0.31	7.2e-20	-0.168688	0.866042	Neither
ENSG00000156510	MPV	-0.0038	0.69	0.8701	0.384	-0.0045	0.95	1.24864	0.212	Neither
ENSG00000156587	MPV	0.059	0.00015	0.44789	0.65424	0.043	0.0011	0.33354	0.73873	Neither
ENSG00000156603	MPV	0.068	4.4e-05	0.72619	0.46773	0.049	0.0005	0.89743	0.369488	Neither
ENSG00000156711	MPV	0.13	2.7e-08	0.851131	0.395	0.13	2.5e-08	0.464458	0.642319	Neither
ENSG00000156735	MPV	0.14	3.7e-09	0.446	0.655255	0.14	6.6e-09	0.82086	0.411723	Neither
ENSG00000156787	MPV	0.048	0.00055	-1.78	0.074367	0.06	0.00013	-1.69607	0.089872	Neither
ENSG00000156795	MPV	0.36	3.8e-23	0.622	0.53375	0.33	1.6e-21	0.85938	0.390132	Neither
ENSG00000156804	MPV	-0.0045	0.95	0.746	0.455434	-0.0038	0.7	0.75094	0.452688	Neither
ENSG00000156858	MPV	0.071	3.3e-05	-2.19144	0.02842	0.055	0.00023	-1.5958	0.110534	Neither
ENSG00000156876	MPV	0.11	1.8e-07	0.923054	0.356	0.1	5e-07	1.13973	0.254399	Neither
ENSG00000156931	MPV	-0.0031	0.58	-1.04209	0.297372	-0.0044	0.87	-1.40907	0.158816	Neither
ENSG00000156958	MPV	0.02	0.018	-1.38327	0.166582	0.019	0.022	-1.42731	0.15349	Neither
ENSG00000157014	MPV	0.13	1.2e-08	-0.30073	0.763621	0.14	2.5e-09	0.05881	0.9531	Neither
ENSG00000157017	MPV	0.02	0.019	-0.36826	0.712682	0.021	0.017	-0.4909	0.623499	Neither
ENSG00000157020	MPV	0.033	0.0038	-0.57863	0.562837	0.029	0.006	-0.50966	0.61029	Neither
ENSG00000157107	MPV	0.27	7.6e-17	0.11907	0.905	0.28	9.5e-18	0.3566	0.721389	Neither
ENSG00000157168	MPV	0.3	5.4e-19	-1.06	0.287092	0.28	6.8e-18	-1.01724	0.309038	Neither
ENSG00000157191	MPV	0.25	4.8e-16	-0.120561	0.904	0.24	3.8e-15	-0.265145	0.790897	Neither
ENSG00000157193	MPV	0.00014	0.31	0.40808	0.683	-0.0036	0.66	-0.43991	0.660002	Neither
ENSG00000157214	MPV	0.047	0.00066	0.225881	0.821294	0.041	0.0013	0.13741	0.890707	Neither
ENSG00000157216	MPV	0.0013	0.26	0.370399	0.711	-0.004	0.74	1.33021	0.183451	Neither
ENSG00000157240	MPV	0.1	6.4e-07	0.567448	0.57041	0.083	6.7e-06	-0.160496	0.872491	Neither
ENSG00000157259	MPV	0.0068	0.11	-1.21937	0.222706	-0.0038	0.69	-1.24692	0.212426	Neither
ENSG00000157303	MPV	0.16	1.9e-10	-1.00067	0.316986	0.17	6.9e-11	-0.2751	0.783237	Neither
ENSG00000157315	MPV	0.037	0.0024	1.28098	0.200199	0.042	0.0013	1.43231	0.152054	Neither
ENSG00000157326	MPV	0.044	0.00089	-0.0248	0.98	0.042	0.0011	-0.062602	0.95	Neither
ENSG00000157349	MPV	0.025	0.0098	0.75793	0.448495	0.018	0.026	0.621449	0.534304	Neither
ENSG00000157353	MPV	0.24	7.6e-15	-1.44282	0.149071	0.22	8.2e-14	-1.36287	0.172922	Neither
ENSG00000157379	MPV	0.54	2.6e-39	-0.11596	0.908	0.51	7.5e-37	-0.142841	0.886	Neither
ENSG00000157426	MPV	0.3	6e-19	-1.54195	0.123	0.3	2.3e-19	-1.4983	0.134	Neither
ENSG00000157445	MPV	0.0025	0.21	1.05522	0.291327	0.0084	0.09	0.65215	0.514306	Neither
ENSG00000157538	MPV	0.032	0.0041	-0.512	0.6086	0.061	0.00011	0.41124	0.68089	Neither
ENSG00000157540	MPV	0.0098	0.075	0.227	0.8204	0.0073	0.11	0.29402	0.76874	Neither
ENSG00000157551	MPV	0.11	3.5e-07	-0.0242	0.9807	0.086	5.1e-06	-0.75679	0.44918	Neither
ENSG00000157557	MPV	-0.0038	0.7	-1.0285	0.3037	-0.0011	0.38	-2.07751	0.03775	Neither
ENSG00000157593	MPV	0.0092	0.082	-1.54318	0.123	0.0049	0.15	-1.53692	0.124313	Neither
ENSG00000157601	MPV	0.0057	0.13	-0.4404	0.6597	0.0093	0.08	-0.32551	0.7448	Neither
ENSG00000157637	MPV	0.27	2.8e-17	-0.77928	0.435813	0.27	6.9e-17	-0.80872	0.418676	Neither
ENSG00000157693	MPV	0.029	0.0063	-2.29465	0.021753	0.019	0.023	-2.29862	0.021526	Neither
ENSG00000157796	MPV	-0.0023	0.48	-0.599053	0.549	-0.0042	0.81	-0.5169	0.605	Neither
ENSG00000157800	MPV	-0.0041	0.76	-0.163381	0.870219	-0.0022	0.48	-0.014911	0.988103	Neither
ENSG00000157823	MPV	0.26	3e-16	-0.107979	0.914012	0.27	4.9e-17	0.21002	0.83365	Neither
ENSG00000157827	MPV	0.0054	0.14	-0.275	0.784	0.037	0.0021	-0.795668	0.426225	Neither
ENSG00000157870	MPV	0.029	0.0065	-0.668572	0.504	0.042	0.0012	-0.851938	0.394248	Neither
ENSG00000157895	MPV	0.14	2.8e-09	0.484334	0.628	0.11	2.3e-07	0.563901	0.573	Neither
ENSG00000157916	MPV	0.17	1e-10	0.480522	0.631	0.15	9.6e-10	0.524254	0.600102	Neither
ENSG00000157954	MPV	0.11	3.2e-07	1.90209	0.057159	0.094	1.8e-06	1.48883	0.136533	Neither
ENSG00000158109	MPV	0.14	2.5e-09	0.501091	0.616	0.1	5e-07	0.488902	0.624911	Neither
ENSG00000158156	MPV	0.021	0.017	-0.202116	0.84	0.014	0.04	0.27649	0.782172	Neither
ENSG00000158163	MPV	-0.0026	0.52	1.24977	0.211385	-0.0042	0.79	1.37137	0.170259	Neither
ENSG00000158201	MPV	-0.0043	0.84	-0.55287	0.58035	0.0031	0.19	-0.55609	0.57815	Neither
ENSG00000158234	MPV	-0.0031	0.57	0.47978	0.631385	0.0015	0.25	0.02556	0.979607	Neither
ENSG00000158270	MPV	0.034	0.0033	-2.66172	0.00777	0.025	0.011	-2.33114	0.01975	Neither
ENSG00000158321	MPV	0.021	0.018	-0.54129	0.588308	0.022	0.015	-1.27455	0.20247	Neither
ENSG00000158373	MPV	0.081	9.5e-06	-0.622318	0.534	0.069	3.9e-05	-0.515498	0.606205	Neither
ENSG00000158411	MPV	0.2	8.3e-13	0.876	0.381	0.2	1.8e-12	1.03775	0.299386	Neither
ENSG00000158457	MPV	0.22	9.6e-14	0.122904	0.902183	0.2	9.2e-13	0.003227	0.997425	Neither
ENSG00000158467	MPV	-0.0014	0.4	-0.851901	0.394269	-0.0014	0.41	-0.603229	0.546357	Neither
ENSG00000158470	MPV	0.28	9.3e-18	-1.33632	0.181444	0.28	6.1e-18	-1.06857	0.285	Neither
ENSG00000158477	MPV	-0.00014	0.33	-0.559268	0.576	-0.0038	0.69	-0.876132	0.380958	Neither
ENSG00000158485	MPV	0.18	1.2e-11	0.514751	0.607	0.16	2.2e-10	0.454252	0.649648	Neither
ENSG00000158488	MPV	0.28	1.7e-17	1.05019	0.294	0.25	1.7e-15	0.944042	0.345148	Neither
ENSG00000158517	MPV	0.065	6.9e-05	-0.212472	0.831739	0.062	9.3e-05	-0.143353	0.886012	Neither
ENSG00000158555	MPV	0.053	0.0003	-1.0661	0.28638	0.027	0.0083	-0.90282	0.366619	Neither
ENSG00000158604	MPV	0.045	0.00085	1.25817	0.208329	0.053	0.00032	1.32118	0.186442	Neither
ENSG00000158623	MPV	0.4	8.6e-27	-0.723824	0.469174	0.43	8.4e-29	-0.568822	0.569477	Neither
ENSG00000158710	MPV	0.059	0.00015	2.96609	0.00302	0.063	8.9e-05	2.30307	0.021275	Neither
ENSG00000158714	MPV	0.089	3.1e-06	0.88721	0.375	0.066	5.9e-05	0.713858	0.475315	Neither
ENSG00000158717	MPV	0.054	0.00028	-0.27958	0.779802	0.056	0.0002	-0.088509	0.929472	Neither
ENSG00000158769	MPV	0.045	0.00086	0.790602	0.429	0.05	0.00043	0.624449	0.532333	Neither
ENSG00000158773	MPV	0.15	9.5e-10	0.872308	0.383	0.17	4.1e-11	1.05407	0.29185	Neither
ENSG00000158796	MPV	-0.0028	0.54	-1.10624	0.269	-0.0045	0.96	-1.91596	0.055371	Neither
ENSG00000158825	MPV	0.27	2.5e-17	0.049146	0.961	0.27	4.9e-17	0.025408	0.97973	Neither
ENSG00000158828	MPV	0.1	4.4e-07	-0.718624	0.472	0.04	0.0014	-0.365674	0.714608	Neither
ENSG00000158869	MPV	0.2	9.6e-13	0.722314	0.47	0.21	2.1e-13	0.844999	0.398111	Neither
ENSG00000158882	MPV	0.034	0.0031	0.122133	0.903	0.035	0.0029	0.03981	0.968244	Neither
ENSG00000158985	MPV	0.05	0.00045	0.3	0.764	0.046	0.00068	-0.05236	0.958243	Neither
ENSG00000159023	MPV	0.014	0.044	0.599477	0.549	0.024	0.011	0.910504	0.362557	Neither
ENSG00000159086	MPV	-0.0045	1	0.5624	0.5738	-0.0043	0.85	0.22521	0.82181	Neither
ENSG00000159110	MPV	0.077	1.4e-05	-2.2228	0.0262	0.09	3e-06	-1.44536	0.14836	Neither
ENSG00000159128	MPV	0.47	4.6e-33	-0.0741	0.941	0.48	2.2e-33	-0.04752	0.9621	Neither
ENSG00000159176	MPV	0.046	0.00075	-0.987809	0.323	0.069	3.9e-05	-1.24276	0.213954	Neither
ENSG00000159189	MPV	-0.0045	1	-0.074245	0.941	-0.00087	0.37	0.274485	0.783712	Neither
ENSG00000159199	MPV	0.15	2.1e-09	2.80885	0.004972	0.14	3.6e-09	2.74653	0.006023	Neither
ENSG00000159202	MPV	0.11	2.1e-07	-2.99438	0.00275	0.096	1.3e-06	-2.58597	0.00971	Neither
ENSG00000159214	MPV	0.015	0.037	0.782432	0.434	0.016	0.032	0.537385	0.591002	Neither
ENSG00000159228	MPV	0.21	1.7e-13	1.9983	0.0457	0.18	2.1e-11	1.75442	0.07936	Neither
ENSG00000159231	MPV	-0.0005	0.35	-0.5074	0.6119	-0.0039	0.72	0.04843	0.96137	Neither
ENSG00000159314	MPV	0.012	0.057	-0.87978	0.37898	0.025	0.01	-1.48299	0.138077	Neither
ENSG00000159339	MPV	0.15	1e-09	-0.578445	0.563	0.21	4.7e-13	-0.405733	0.684938	Neither
ENSG00000159346	MPV	-0.0036	0.65	1.0676	0.286	-0.0044	0.89	0.856862	0.391521	Neither
ENSG00000159348	MPV	0.033	0.0036	0.21778	0.828	0.028	0.007	0.558005	0.576841	Neither
ENSG00000159352	MPV	0.024	0.011	-0.811703	0.417	0.018	0.025	-0.644129	0.519492	Neither
ENSG00000159388	MPV	0.003	0.2	-1.48032	0.139	-0.002	0.46	-1.51569	0.129598	Neither
ENSG00000159399	MPV	0.13	1.7e-08	0.857	0.391	0.13	1.9e-08	0.982445	0.325881	Neither
ENSG00000159445	MPV	0.018	0.025	0.041751	0.967	0.025	0.01	0.311854	0.755152	Neither
ENSG00000159461	MPV	0.21	1.9e-13	0.90319	0.366425	0.18	1.1e-11	1.21816	0.223161	Neither
ENSG00000159479	MPV	-0.0041	0.78	-0.241566	0.809	-0.0019	0.45	0.383813	0.701117	Neither
ENSG00000159593	MPV	0.11	3.4e-07	-1.97948	0.047762	0.13	1.8e-08	-2.53397	0.011278	Neither
ENSG00000159596	MPV	-6.5e-06	0.32	-1.02178	0.307	0.00058	0.29	-0.787416	0.431038	Neither
ENSG00000159618	MPV	0.075	2e-05	0.72223	0.470152	0.081	9.1e-06	0.841191	0.400241	Neither
ENSG00000159658	MPV	0.019	0.023	0.716992	0.473	0.042	0.0011	1.50305	0.132826	Neither
ENSG00000159692	MPV	0.056	0.00021	-2.37294	0.0176	0.052	0.00034	-2.73758	0.00619	Neither
ENSG00000159713	MPV	-0.0043	0.82	-2.25869	0.023903	-0.0045	0.94	-2.68086	0.007343	Neither
ENSG00000159714	MPV	0.0022	0.22	-0.64325	0.520065	0.0049	0.15	-0.605571	0.5448	Neither
ENSG00000159720	MPV	0.32	2e-20	-0.60355	0.546143	0.31	9.9e-20	-0.378264	0.705235	Neither
ENSG00000159723	MPV	0.077	1.5e-05	1.18923	0.234349	0.081	9.4e-06	0.851595	0.394439	Neither
ENSG00000159761	MPV	0.0044	0.16	0.39684	0.691485	0.0082	0.093	0.197562	0.843388	Neither
ENSG00000159792	MPV	0.022	0.016	-0.17248	0.86306	0.025	0.0096	-0.169519	0.865388	Neither
ENSG00000159840	MPV	0.19	4e-12	-0.016025	0.987214	0.16	3.8e-10	0.606656	0.544079	Neither
ENSG00000159873	MPV	0.055	0.00023	-1.92828	0.05382	0.057	0.00017	-2.00269	0.04521	Neither
ENSG00000159882	MPV	0.0062	0.12	1.50702	0.132	0.0036	0.18	1.67762	0.093421	Neither
ENSG00000160013	MPV	0.00045	0.3	1.81248	0.0699	-0.0043	0.82	1.83874	0.065953	Neither
ENSG00000160075	MPV	0.16	2.1e-10	-0.295155	0.768	0.16	2e-10	-0.278887	0.780331	Neither
ENSG00000160094	MPV	0.0041	0.17	-0.337522	0.736	-0.0045	0.97	-0.517875	0.604545	Neither
ENSG00000160111	MPV	0.024	0.011	-0.1221	0.903	0.021	0.018	0.1694	0.865479	Neither
ENSG00000160113	MPV	0.038	0.002	0.41275	0.68	0.032	0.0042	1.11153	0.26634	Neither
ENSG00000160117	MPV	0.033	0.0036	-0.1871	0.852	0.019	0.022	0.60949	0.542198	Neither
ENSG00000160124	MPV	0.27	5.2e-17	-0.94682	0.343729	0.23	1.6e-14	-1.48648	0.137151	Neither
ENSG00000160172	MPV	-0.0042	0.8	-1.19465	0.23222	-0.0036	0.66	-1.06091	0.288732	Neither
ENSG00000160193	MPV	0.096	1.4e-06	-0.4434	0.6575	0.11	1.9e-07	-0.35439	0.72304	Neither
ENSG00000160194	MPV	-0.0016	0.42	-0.7809	0.4349	0.018	0.025	-0.72451	0.46875	Neither
ENSG00000160199	MPV	0.0074	0.1	1.4027	0.1607	0.0037	0.18	1.16326	0.24472	Neither
ENSG00000160200	MPV	-0.0034	0.62	1.9227	0.0545	-0.0035	0.64	1.52106	0.12825	Neither
ENSG00000160213	MPV	0.072	2.7e-05	-0.2012	0.8405	0.081	8.5e-06	-0.24558	0.80601	Neither
ENSG00000160216	MPV	0.062	0.0001	0.5477	0.5839	0.053	0.00029	0.47329	0.63601	Neither
ENSG00000160221	MPV	0.048	0.00054	1.4843	0.1377	0.043	0.001	1.48602	0.13727	Neither
ENSG00000160226	MPV	0.2	9e-13	-0.1353	0.8924	0.16	2.8e-10	-0.11719	0.90671	Neither
ENSG00000160255	MPV	-0.0045	0.95	0.6967	0.486	-0.0024	0.49	0.65831	0.51034	Neither
ENSG00000160256	MPV	0.026	0.0086	-0.5335	0.5937	0.018	0.025	-0.97172	0.33119	Neither
ENSG00000160284	MPV	0.33	1.6e-21	-0.3084	0.7578	0.32	2.6e-20	-0.15198	0.8792	Neither
ENSG00000160285	MPV	0.27	4.7e-17	-0.1082	0.9138	0.27	7.1e-17	0.07862	0.93733	Neither
ENSG00000160293	MPV	0.037	0.0021	-1.01108	0.311977	0.055	0.00025	-0.31529	0.752538	Neither
ENSG00000160294	MPV	-0.0045	0.95	-0.4212	0.6736	-0.0023	0.48	-0.38998	0.69655	Neither
ENSG00000160299	MPV	0.0067	0.12	-0.4361	0.6628	0.0052	0.14	-0.49865	0.61802	Neither
ENSG00000160305	MPV	0.032	0.004	-0.728	0.4666	0.02	0.02	-0.72577	0.46798	Neither
