## Supplemental Tables for "Powerful mapping of *cis*-genetic effects on gene expression across diverse populations reveals novel disease-critical genes" (part 11 of 16)

### Sheet: ST17 (continued)
ID	phenotype	MODELCV.R2_MAGEPRO	MODELCV.PV_MAGEPRO	TWAS.Z_MAGEPRO	TWAS.P_MAGEPRO	MODELCV.R2_PRSCSx	MODELCV.PV_PRSCSx	TWAS.Z_PRSCSx	TWAS.P_PRSCSx	Significance
ENSG00000160310	MPV	0.32	1.2e-20	0.0909	0.9276	0.31	5.5e-20	0.02342	0.98131	Neither
ENSG00000160408	MPV	-0.0027	0.53	-0.36433	0.715615	-0.0027	0.53	-0.19943	0.84193	Neither
ENSG00000160410	MPV	0.14	4.1e-09	-0.40123	0.688	0.16	3e-10	-0.18594	0.852491	Neither
ENSG00000160439	MPV	0.12	3.6e-08	1.36813	0.171	0.11	2.2e-07	1.21891	0.222878	Neither
ENSG00000160469	MPV	0.041	0.0013	-1.00005	0.317	0.044	0.00093	-1.22568	0.220318	Neither
ENSG00000160584	MPV	0.005	0.15	0.43421	0.66413	0.0083	0.092	0.62715	0.530563	Neither
ENSG00000160613	MPV	-0.0038	0.69	2.61487	0.00893	-0.001	0.38	2.38195	0.017221	Neither
ENSG00000160685	MPV	0.11	4.1e-07	1.82292	0.0683	0.1	4.7e-07	2.27607	0.022842	Neither
ENSG00000160695	MPV	0.025	0.01	0.25144	0.80148	0.021	0.018	-0.53439	0.593075	Neither
ENSG00000160703	MPV	0.011	0.065	-0.08149	0.93505	0.0097	0.076	-0.03883	0.969024	Neither
ENSG00000160714	MPV	-0.0045	0.99	0.290872	0.771	-0.0043	0.82	0.411223	0.680909	Neither
ENSG00000160741	MPV	0.012	0.059	1.21	0.226	-0.0036	0.66	1.39001	0.164525	Neither
ENSG00000160746	MPV	0.012	0.057	1.17938	0.238247	0.015	0.037	1.00332	0.315707	Neither
ENSG00000160752	MPV	0.0018	0.24	0.237379	0.812	-0.0024	0.49	-0.015453	0.987671	Neither
ENSG00000160753	MPV	0.041	0.0013	-0.777307	0.437	0.045	0.0008	-0.69347	0.488015	Neither
ENSG00000160783	MPV	0.024	0.011	-1.20198	0.229	0.015	0.035	-0.818151	0.413271	Neither
ENSG00000160789	MPV	0.27	6.6e-17	-0.337887	0.735	0.3	4.4e-19	-0.251116	0.801724	Neither
ENSG00000160799	MPV	0.075	1.9e-05	0.66034	0.509034	0.058	0.00016	1.41917	0.155849	Neither
ENSG00000160818	MPV	0.17	1.5e-10	-1.13414	0.257	0.15	1.6e-09	-0.661555	0.508256	Neither
ENSG00000160856	MPV	-0.0019	0.45	0.014262	0.989	-0.003	0.56	-0.208904	0.834524	Neither
ENSG00000160883	MPV	0.0076	0.1	2.22254	0.0262	0.0072	0.11	1.40307	0.160597	Neither
ENSG00000160908	MPV	0.016	0.035	-0.24052	0.809927	0.023	0.013	-0.112016	0.910811	Neither
ENSG00000160932	MPV	0.1	5.4e-07	1.56	0.118933	0.097	1.2e-06	1.81093	0.070152	Neither
ENSG00000160948	MPV	0.091	2.5e-06	1.88	0.059562	0.089	3.2e-06	1.88275	0.059735	Neither
ENSG00000160951	MPV	0.0064	0.12	1.18584	0.236	0.0068	0.11	1.13766	0.255263	Neither
ENSG00000160953	MPV	0.0035	0.18	-1.1366	0.256	0.0074	0.1	-1.48615	0.137238	Neither
ENSG00000160959	MPV	-0.0028	0.53	1.27	0.205588	-0.0041	0.78	0.91407	0.360683	Neither
ENSG00000160961	MPV	0.33	2.7e-21	0.49127	0.623	0.31	1.5e-19	0.35081	0.725727	Neither
ENSG00000160972	MPV	0.089	3.3e-06	-0.196	0.844286	0.096	1.4e-06	-0.46133	0.644559	Neither
ENSG00000160991	MPV	0.062	0.0001	-1.40946	0.158698	0.08	9.8e-06	-1.2868	0.198165	Neither
ENSG00000161013	MPV	0.013	0.05	0.54531	0.586	0.0088	0.085	0.12966	0.896835	Neither
ENSG00000161016	MPV	0.12	6.3e-08	-1.83	0.067819	0.11	1.2e-07	-1.89548	0.058029	Neither
ENSG00000161036	MPV	0.071	3.1e-05	3.27078	0.001073	0.06	0.00013	3.21812	0.00129	Neither
ENSG00000161048	MPV	0.22	9e-14	-0.634763	0.525583	0.21	1.8e-13	-0.469516	0.638701	Neither
ENSG00000161055	MPV	0.078	1.3e-05	-0.0738	0.941	0.079	1.1e-05	-0.17657	0.859847	Neither
ENSG00000161091	MPV	0.0025	0.21	0.1354	0.892	-0.00088	0.37	0.30078	0.763582	Neither
ENSG00000161149	MPV	-0.0031	0.58	0.047574	0.962056	0.0044	0.16	-0.11068	0.911866	Neither
ENSG00000161179	MPV	-0.0028	0.54	0.210402	0.833354	-0.0013	0.4	0.37529	0.707442	Neither
ENSG00000161203	MPV	0.18	1.2e-11	-0.30127	0.763206	0.19	9.4e-12	-0.11716	0.906731	Neither
ENSG00000161265	MPV	0.078	1.3e-05	0.30984	0.757	0.07	3.6e-05	0.32666	0.743926	Neither
ENSG00000161395	MPV	0.11	4.2e-07	-0.5048	0.613701	0.12	5.9e-08	-0.7139	0.475287	Neither
ENSG00000161542	MPV	0.022	0.015	-0.14629	0.883689	0.027	0.0082	-0.16484	0.869073	Neither
ENSG00000161594	MPV	0.028	0.0067	-0.73316	0.463462	0.056	0.00022	-0.6927	0.488497	Neither
ENSG00000161618	MPV	0.051	0.00037	-1.98702	0.0469	0.049	0.0005	-1.7896	0.073518	Neither
ENSG00000161638	MPV	0.043	0.001	1.54954	0.121	0.052	0.00033	1.61119	0.107	Neither
ENSG00000161640	MPV	0.081	9.2e-06	0.55179	0.581	0.089	3.5e-06	0.68351	0.494282	Neither
ENSG00000161643	MPV	0.27	6.5e-17	0.52492	0.6	0.26	1.4e-16	0.38387	0.701075	Neither
ENSG00000161929	MPV	0.04	0.0015	0.68338	0.494369	0.05	0.00042	0.77442	0.438683	Neither
ENSG00000161944	MPV	0.016	0.031	0.64354	0.519871	0.021	0.017	0.59248	0.553528	Neither
ENSG00000161955	MPV	0.034	0.0032	-0.26887	0.788027	0.05	0.00042	-0.78521	0.432331	Neither
ENSG00000161960	MPV	-0.00052	0.35	0.03404	0.972847	0.00066	0.29	0.06708	0.946514	Neither
ENSG00000161980	MPV	0.056	0.00021	0.01559	0.987562	0.089	3.1e-06	0.083981	0.933072	Neither
ENSG00000161981	MPV	0.073	2.3e-05	-0.68208	0.495188	0.073	2.5e-05	-0.731967	0.464189	Neither
ENSG00000161999	MPV	0.13	1.8e-08	-2.05675	0.03971	0.11	3.1e-07	-2.02485	0.042883	Neither
ENSG00000162066	MPV	-0.0032	0.59	0.71552	0.474286	-0.0045	0.99	-0.428533	0.668263	Neither
ENSG00000162073	MPV	0.0017	0.24	-0.12285	0.902227	0.0037	0.18	0.283987	0.77642	Neither
ENSG00000162076	MPV	0.055	0.00025	-0.60028	0.54832	0.059	0.00015	-1.36901	0.170996	Neither
ENSG00000162078	MPV	0.077	1.4e-05	0.54467	0.585978	0.072	2.9e-05	0.60991	0.541921	Neither
ENSG00000162086	MPV	0.0013	0.26	-0.00993	0.992075	-0.0045	0.98	-0.026004	0.979254	Neither
ENSG00000162104	MPV	-0.004	0.73	1.66482	0.095949	0.027	0.0079	2.0903	0.036591	Neither
ENSG00000162174	MPV	0.29	1.1e-18	1.06681	0.28606	0.28	4.5e-18	0.96605	0.334019	Neither
ENSG00000162194	MPV	0.011	0.066	0.90578	0.36505	0.02	0.02	0.3374	0.735814	Neither
ENSG00000162222	MPV	0.1	7.1e-07	1.43463	0.15139	0.072	2.7e-05	0.22311	0.823454	Neither
ENSG00000162231	MPV	0.024	0.011	-0.33355	0.73872	0.021	0.018	-0.58597	0.557898	Neither
ENSG00000162236	MPV	0.0084	0.09	-1.1365	0.25575	0.00029	0.3	-1.25829	0.208288	Neither
ENSG00000162267	MPV	-0.004	0.75	0.90768	0.364046	-0.0044	0.88	1.16974	0.242106	Neither
ENSG00000162302	MPV	0.13	1.6e-08	1.72631	0.08429	0.13	2.5e-08	1.75235	0.079713	Neither
ENSG00000162341	MPV	0.055	0.00025	1.1327	0.25734	0.049	0.00048	0.65119	0.514926	Neither
ENSG00000162368	MPV	0.05	0.00042	1.42379	0.155	0.06	0.00012	1.83709	0.066196	Neither
ENSG00000162377	MPV	0.052	0.00033	-0.307109	0.759	0.042	0.0013	-0.330933	0.740695	Neither
ENSG00000162378	MPV	0.06	0.00013	0.366686	0.714	0.048	0.00057	0.606332	0.544294	Neither
ENSG00000162384	MPV	0.013	0.051	-0.847562	0.397	0.012	0.055	-0.481746	0.629987	Neither
ENSG00000162396	MPV	0.026	0.0086	-0.315402	0.752	0.026	0.0088	-0.546289	0.584867	Neither
ENSG00000162402	MPV	0.15	9.1e-10	-1.02651	0.305	0.19	3.1e-12	0.153587	0.877936	Neither
ENSG00000162407	MPV	-0.0045	0.99	0.988269	0.323	-0.002	0.45	1.34444	0.178805	Neither
ENSG00000162433	MPV	0.08	1.1e-05	0.650956	0.515	0.055	0.00023	0.656119	0.511747	Neither
ENSG00000162441	MPV	0.027	0.0082	2.22326	0.0262	0.024	0.011	2.15611	0.031075	Neither
ENSG00000162444	MPV	0.041	0.0013	1.05723	0.29	0.052	0.00035	1.46028	0.144212	Neither
ENSG00000162490	MPV	-0.0023	0.49	-0.658254	0.51	-0.0044	0.88	0.692817	0.488424	Neither
ENSG00000162511	MPV	-0.0045	1	-1.03531	0.301	-0.0044	0.9	-1.38548	0.165906	Neither
ENSG00000162517	MPV	0.008	0.096	-0.316999	0.751	-0.0013	0.4	-0.016802	0.986594	Neither
ENSG00000162521	MPV	0.016	0.033	-0.90245	0.367	0.019	0.021	-0.894621	0.37099	Neither
ENSG00000162522	MPV	0.0052	0.14	0.969352	0.332	0.00061	0.29	0.923356	0.355822	Neither
ENSG00000162585	MPV	0.052	0.00033	-0.035057	0.972	0.041	0.0014	-0.127848	0.898269	Neither
ENSG00000162599	MPV	0.032	0.004	-0.405237	0.685	0.05	0.00042	-0.335119	0.737535	Neither
ENSG00000162600	MPV	0.19	2.9e-12	0.815413	0.415	0.2	2.1e-12	0.655922	0.511875	Neither
ENSG00000162604	MPV	0.11	1.3e-07	-1.47802	0.139	0.086	4.6e-06	-1.19287	0.23292	Neither
ENSG00000162607	MPV	0.063	8.5e-05	-1.90827	0.0564	0.068	4.9e-05	-2.7619	0.005747	Neither
ENSG00000162614	MPV	-0.0044	0.9	-0.625129	0.532	-0.0043	0.84	-0.08131	0.935195	Neither
ENSG00000162616	MPV	0.0033	0.19	1.13744	0.255	-0.0027	0.53	1.36199	0.173201	Neither
ENSG00000162627	MPV	0.53	2.4e-38	-0.506643	0.612	0.5	6.2e-36	-0.161254	0.871893	Neither
ENSG00000162631	MPV	0.023	0.013	1.12948	0.259	0.021	0.017	1.1936	0.232634	Neither
ENSG00000162639	MPV	0.091	2.5e-06	-0.320669	0.748	0.06	0.00012	0.085349	0.931984	Neither
ENSG00000162654	MPV	-0.0044	0.87	-0.482717	0.629	-0.0031	0.57	-0.44726	0.654688	Neither
ENSG00000162694	MPV	0.0013	0.26	0.821753	0.411	-0.0029	0.55	0.707359	0.479343	Neither
ENSG00000162704	MPV	0.15	9e-10	1.79703	0.0723	0.14	4.3e-09	1.75925	0.078536	Neither
ENSG00000162711	MPV	0.042	0.0013	-1.09961	0.272	0.025	0.011	-1.09721	0.272551	Neither
ENSG00000162734	MPV	-0.0037	0.67	-1.85394	0.0637	0.0076	0.1	-1.47443	0.140364	Neither
ENSG00000162735	MPV	0.098	1e-06	-0.17968	0.857	0.057	0.00018	-0.169466	0.86543	Neither
ENSG00000162736	MPV	0.23	2.3e-14	0.918334	0.358	0.21	2.5e-13	0.954807	0.339675	Neither
ENSG00000162745	MPV	0.00055	0.29	-0.211969	0.832	-0.0033	0.61	-0.711335	0.476877	Neither
ENSG00000162746	MPV	0.0065	0.12	0.047383	0.962	-0.0016	0.42	-0.130756	0.895969	Neither
ENSG00000162747	MPV	0.064	7.4e-05	0.374396	0.708	0.056	0.00021	0.040908	0.967369	Neither
ENSG00000162757	MPV	-0.0041	0.77	-0.465814	0.641	-0.0035	0.64	-0.345433	0.729769	Neither
ENSG00000162769	MPV	-0.0043	0.82	0.569935	0.569	-0.0045	0.93	0.296713	0.766686	Neither
ENSG00000162772	MPV	-0.0022	0.48	0.392534	0.695	-0.0041	0.77	-0.057706	0.953983	Neither
ENSG00000162777	MPV	0.045	0.00082	1.04829	0.295	0.041	0.0013	1.04792	0.294676	Neither
ENSG00000162783	MPV	-0.0035	0.63	-0.014188	0.989	0.0013	0.26	0.223866	0.822862	Neither
ENSG00000162817	MPV	0.066	5.8e-05	1.54621	0.122	0.054	0.00028	1.34126	0.179835	Neither
ENSG00000162819	MPV	0.068	4.7e-05	2.28183	0.0225	0.091	2.6e-06	2.52698	0.011505	Neither
ENSG00000162836	MPV	0.089	3.1e-06	0.494609	0.621	0.088	3.7e-06	1.08971	0.275841	Neither
ENSG00000162843	MPV	-0.0044	0.89	1.22265	0.221	-0.0022	0.47	1.35902	0.174139	Neither
ENSG00000162852	MPV	0.075	1.8e-05	0.01349	0.989	0.1	5.8e-07	0.445062	0.656275	Neither
ENSG00000162869	MPV	-0.0026	0.52	-0.749	0.454	-0.0045	0.97	-1.06863	0.285238	Neither
ENSG00000162885	MPV	0.29	1.4e-18	-1.31255	0.189	0.28	7.3e-18	-1.35326	0.175972	Neither
ENSG00000162909	MPV	0.0014	0.25	-0.071429	0.943	0.012	0.058	-0.833493	0.404567	Neither
ENSG00000162923	MPV	-0.0036	0.66	0.689893	0.49	-0.0024	0.5	1.34013	0.180204	Neither
ENSG00000162924	MPV	-0.0023	0.49	-0.879	0.379	-0.0041	0.76	-0.612689	0.540082	Neither
ENSG00000162927	MPV	0.12	9.2e-08	-1.36	0.175	0.12	3.6e-08	-0.565863	0.571487	Neither
ENSG00000162976	MPV	0.002	0.23	1.18	0.238	0.015	0.037	1.38129	0.167189	Neither
ENSG00000162980	MPV	0.026	0.0085	-1.49	0.137	0.037	0.0023	-1.63328	0.10241	Neither
ENSG00000162994	MPV	0.26	1.8e-16	-0.132	0.895	0.26	2.4e-16	-0.282944	0.77722	Neither
ENSG00000162997	MPV	0.032	0.0041	1.41	0.158	0.025	0.0096	1.68526	0.091938	Neither
ENSG00000163002	MPV	0.041	0.0014	-0.229	0.819	0.043	0.001	-0.03199	0.97448	Neither
ENSG00000163029	MPV	0.41	3.1e-27	0.855	0.392	0.38	3.4e-25	0.750948	0.452684	Neither
ENSG00000163050	MPV	0.027	0.0082	-0.485023	0.628	0.013	0.047	-0.630171	0.528583	Neither
ENSG00000163069	MPV	0.037	0.0023	1.41944	0.156	0.036	0.0026	1.32179	0.186	Neither
ENSG00000163104	MPV	0.0067	0.12	-2.50245	0.0123	0.0045	0.16	-1.34586	0.178	Neither
ENSG00000163110	MPV	0.1	6.6e-07	-1.1843	0.236	0.067	5.5e-05	-1.29871	0.194	Neither
ENSG00000163125	MPV	0.018	0.024	-0.635175	0.525	0.014	0.044	-0.759057	0.447818	Neither
ENSG00000163131	MPV	0.23	2.2e-14	0.661224	0.508	0.21	1.6e-13	0.722264	0.470132	Neither
ENSG00000163156	MPV	0.061	0.00012	-0.958326	0.338	0.074	2.1e-05	-1.02374	0.305958	Neither
ENSG00000163166	MPV	0.029	0.0064	-0.17	0.865	0.034	0.0031	-0.25308	0.800206	Neither
ENSG00000163171	MPV	0.13	1.6e-08	0.909	0.363	0.095	1.6e-06	2.04387	0.040966	Neither
ENSG00000163214	MPV	-0.004	0.75	0.314	0.754	0.00084	0.28	0.114423	0.908902	Neither
ENSG00000163220	MPV	0.0084	0.09	0.365224	0.715	0.014	0.042	-0.581388	0.560979	Neither
ENSG00000163221	MPV	0.12	3.5e-08	0.032917	0.974	0.071	3.2e-05	-0.115767	0.907837	Neither
ENSG00000163235	MPV	-0.0044	0.89	-0.371	0.71	0.003	0.2	-0.652153	0.514303	Neither
ENSG00000163249	MPV	0.13	1e-08	0.931	0.352	0.14	3.6e-09	1.20801	0.227043	Neither
ENSG00000163281	MPV	0.056	0.00021	-0.061681	0.951	0.036	0.0026	-0.6804	0.496	Neither
ENSG00000163291	MPV	0.0029	0.2	-0.060826	0.951	0.00071	0.28	-0.5228	0.601	Neither
ENSG00000163312	MPV	0.00013	0.31	-0.789664	0.43	0.0021	0.23	-1.15855	0.247	Neither
ENSG00000163319	MPV	0.19	2.9e-12	0.822046	0.411	0.18	3.1e-11	0.59945	0.549	Neither
ENSG00000163320	MPV	0.058	0.00017	-0.26162	0.793614	0.053	0.0003	-0.41808	0.675888	Neither
ENSG00000163378	MPV	0.16	3.9e-10	1.15121	0.249645	0.15	1.4e-09	1.1625	0.245034	Neither
ENSG00000163382	MPV	0.01	0.07	0.638941	0.523	0.063	8.6e-05	0.760144	0.447168	Neither
ENSG00000163393	MPV	0.11	1.3e-07	-1.5545	0.12	0.11	2.1e-07	-1.40832	0.159036	Neither
ENSG00000163412	MPV	0.14	4.1e-09	-0.97643	0.328849	0.13	1.6e-08	-1.30891	0.190566	Neither
ENSG00000163421	MPV	0.19	4.4e-12	-1.35559	0.175231	0.22	9.3e-14	-1.00606	0.314388	Neither
ENSG00000163428	MPV	0.4	2.9e-26	1.01508	0.310067	0.39	1.8e-25	1.04029	0.298206	Neither
ENSG00000163453	MPV	0.21	4.7e-13	-0.793369	0.428	0.21	2e-13	-0.97373	0.33	Neither
ENSG00000163463	MPV	0.039	0.0017	-0.545241	0.586	0.049	0.00047	-0.554704	0.579097	Neither
ENSG00000163468	MPV	0.07	3.4e-05	-1.54347	0.123	0.056	0.00022	-1.20436	0.22845	Neither
ENSG00000163472	MPV	0.27	3.5e-17	-0.023054	0.982	0.27	4.9e-17	-0.041406	0.966972	Neither
ENSG00000163482	MPV	0.21	2.3e-13	0.737	0.461	0.21	2.5e-13	0.758766	0.447993	Neither
ENSG00000163485	MPV	0.25	5e-16	-0.314043	0.753	0.24	7e-15	-0.084591	0.932587	Neither
ENSG00000163507	MPV	0.28	4.3e-18	-0.2716	0.785927	0.27	2e-17	-0.18188	0.855679	Neither
ENSG00000163512	MPV	0.036	0.0024	1.10031	0.271195	0.055	0.00024	1.1683	0.242684	Neither
ENSG00000163519	MPV	0.0051	0.14	-2.21936	0.026462	0.0034	0.19	-1.60676	0.108107	Neither
ENSG00000163521	MPV	0.081	9.2e-06	1.03	0.302	0.081	9.2e-06	0.585984	0.557886	Neither
ENSG00000163528	MPV	0.088	3.6e-06	0.0114	0.990904	0.084	5.8e-06	-0.52175	0.601847	Neither
ENSG00000163539	MPV	0.032	0.0042	-0.13815	0.890119	0.016	0.033	-0.00741	0.994085	Neither
ENSG00000163545	MPV	0.0047	0.15	3.74959	0.000177	0.0061	0.12	2.62156	0.008753	Neither
ENSG00000163568	MPV	0.045	0.00078	0.40207	0.688	0.036	0.0024	0.32154	0.747802	Neither
ENSG00000163576	MPV	0.015	0.036	0.45634	0.648148	0.014	0.04	0.52591	0.598948	Neither
ENSG00000163584	MPV	0.34	5.1e-22	0.13048	0.896185	0.34	9.8e-22	0.46696	0.640526	Neither
ENSG00000163602	MPV	-0.0045	0.98	1.51038	0.130946	0.0056	0.14	1.04516	0.295947	Neither
ENSG00000163606	MPV	0.1	5.4e-07	0.65046	0.515398	0.096	1.4e-06	1.01043	0.312288	Neither
ENSG00000163607	MPV	0.41	1.2e-27	-0.02426	0.980643	0.38	3.2e-25	0.02249	0.982061	Neither
ENSG00000163634	MPV	-0.00019	0.33	-0.0275	0.978064	-0.0013	0.4	-1.24785	0.212085	Neither
ENSG00000163636	MPV	0.012	0.059	0.77318	0.439415	0.0029	0.2	0.46343	0.643054	Neither
ENSG00000163655	MPV	0.0084	0.091	2.22322	0.026201	-0.0044	0.89	3.26723	0.001086	Neither
ENSG00000163684	MPV	0.12	3.4e-08	-2.08213	0.037331	0.12	5.5e-08	-2.03384	0.041968	Neither
ENSG00000163686	MPV	0.091	2.5e-06	-1.17947	0.23821	0.091	2.5e-06	-1.13122	0.257963	Neither
ENSG00000163703	MPV	0.0073	0.11	-1.86228	0.062564	-0.0012	0.39	-2.13461	0.032793	Neither
ENSG00000163704	MPV	0.0062	0.12	1.36809	0.171282	0.0019	0.23	1.58758	0.112381	Neither
ENSG00000163728	MPV	0.0016	0.25	-0.55556	0.578513	0.0028	0.2	-0.53304	0.594006	Neither
ENSG00000163735	MPV	-0.00036	0.34	0.205107	0.837	0.0073	0.11	-0.21573	0.829	Neither
ENSG00000163739	MPV	-0.004	0.75	-0.207167	0.836	-0.0025	0.51	0.14547	0.884	Neither
ENSG00000163743	MPV	0.16	4.2e-10	2.51777	0.0118	0.17	1.1e-10	2.29637	0.0217	Neither
ENSG00000163755	MPV	-0.0043	0.84	0.89562	0.370454	-0.003	0.57	0.58488	0.558631	Neither
ENSG00000163785	MPV	0.076	1.7e-05	-0.67651	0.498716	0.031	0.0049	-0.81214	0.416713	Neither
ENSG00000163798	MPV	0.23	2.2e-14	0.108	0.914	0.21	1.9e-13	0.329847	0.741516	Neither
ENSG00000163803	MPV	0.35	1.7e-22	-1.63	0.103	0.35	5.9e-23	-1.63837	0.101345	Neither
ENSG00000163807	MPV	0.12	5.1e-08	0.00709	0.994339	0.11	3.3e-07	-0.07882	0.937177	Neither
ENSG00000163815	MPV	0.37	2e-24	-0.71306	0.475806	0.35	1.2e-22	-0.79046	0.429259	Neither
ENSG00000163818	MPV	0.00059	0.29	-1.86238	0.06255	-0.0039	0.7	-1.2877	0.197851	Neither
ENSG00000163820	MPV	0.068	4.8e-05	-1.43459	0.151405	0.06	0.00012	-1.04894	0.294208	Neither
ENSG00000163823	MPV	-0.0018	0.44	-0.38499	0.700248	-0.004	0.73	-0.28655	0.774458	Neither
ENSG00000163832	MPV	3.9e-05	0.32	-2.49156	0.012718	0.0017	0.24	-1.87863	0.060295	Neither
ENSG00000163840	MPV	0.086	4.7e-06	1.57877	0.114389	0.084	6.4e-06	1.41665	0.156584	Neither
ENSG00000163848	MPV	0.038	0.002	-0.27578	0.782718	0.034	0.0034	-0.95762	0.338253	Neither
ENSG00000163864	MPV	0.41	2.3e-27	-0.84198	0.399798	0.41	1.9e-27	-1.06801	0.285515	Neither
ENSG00000163866	MPV	0.0078	0.098	1.0634	0.288	-0.0024	0.5	0.236694	0.812894	Neither
ENSG00000163870	MPV	0.0085	0.089	-0.45123	0.651822	0.0068	0.11	-0.15277	0.878584	Neither
ENSG00000163872	MPV	0.011	0.059	-1.46439	0.143087	0.021	0.016	-1.60454	0.108596	Neither
ENSG00000163875	MPV	-0.0023	0.49	-1.19769	0.231	-0.0044	0.86	-0.833495	0.404565	Neither
ENSG00000163877	MPV	0.014	0.042	1.19497	0.232	0.017	0.03	1.2431	0.213829	Neither
ENSG00000163902	MPV	0.012	0.056	0.07966	0.936507	-0.00038	0.34	0.15097	0.880002	Neither
ENSG00000163904	MPV	0.052	0.00036	1.19746	0.231129	0.05	0.00045	1.61401	0.106524	Neither
ENSG00000163931	MPV	0.15	1.7e-09	-0.08661	0.930981	0.16	4.7e-10	-0.06089	0.951448	Neither
ENSG00000163935	MPV	0.093	1.9e-06	0.84515	0.398025	0.11	1.7e-07	1.11779	0.263659	Neither
ENSG00000163938	MPV	0.055	0.00023	1.21444	0.224579	0.034	0.0031	1.41592	0.156797	Neither
ENSG00000163946	MPV	0.016	0.031	-0.91773	0.358762	0.025	0.0098	-0.86839	0.385182	Neither
ENSG00000163947	MPV	0.075	1.9e-05	-1.57303	0.115711	0.072	2.9e-05	-1.43451	0.151425	Neither
ENSG00000163956	MPV	-0.0016	0.43	0.201043	0.841	-0.0042	0.79	0.0711	0.943	Neither
ENSG00000163964	MPV	0.024	0.011	-1.26664	0.205283	0.034	0.0034	-1.85605	0.063447	Neither
ENSG00000163993	MPV	-0.002	0.46	0.358455	0.72	-0.0029	0.55	0.19292	0.847	Neither
ENSG00000164008	MPV	-0.0022	0.48	1.26829	0.205	-0.0035	0.64	0.488983	0.624854	Neither
ENSG00000164010	MPV	0.036	0.0024	0.105011	0.916	0.04	0.0016	0.095438	0.923967	Neither
ENSG00000164022	MPV	-0.0024	0.5	0.463753	0.643	-0.0045	0.95	0.91784	0.359	Neither
ENSG00000164023	MPV	0.069	3.8e-05	1.61072	0.107	0.089	3.3e-06	1.61189	0.107	Neither
ENSG00000164031	MPV	0.00098	0.27	-0.545693	0.585	0.0019	0.23	-1.40676	0.159	Neither
ENSG00000164037	MPV	0.0039	0.17	-1.87304	0.0611	-0.004	0.74	-1.99276	0.0463	Neither
ENSG00000164047	MPV	0.04	0.0015	0.13365	0.893678	0.026	0.0093	0.16911	0.86571	Neither
ENSG00000164048	MPV	0.084	6.5e-06	0.28424	0.776229	0.073	2.3e-05	0.02534	0.979781	Neither
ENSG00000164053	MPV	0.0096	0.077	0.50243	0.615364	0.012	0.058	1.13504	0.25636	Neither
ENSG00000164054	MPV	0.064	7.3e-05	0.22005	0.825834	0.05	0.00041	0.48001	0.631223	Neither
ENSG00000164062	MPV	0.022	0.015	-1.47425	0.140413	0.045	0.00079	-1.10096	0.270916	Neither
ENSG00000164073	MPV	0.0065	0.12	0.129528	0.897	0.0021	0.23	0.34814	0.728	Neither
ENSG00000164074	MPV	0.069	4.1e-05	-1.54958	0.121	0.072	2.7e-05	-1.90753	0.0565	Neither
ENSG00000164077	MPV	0.1	6.7e-07	-0.00087	0.999305	0.11	4.2e-07	0.01744	0.986083	Neither
ENSG00000164081	MPV	0.076	1.7e-05	0.45539	0.64883	0.072	2.7e-05	0.34097	0.733124	Neither
ENSG00000164088	MPV	-0.0043	0.85	-0.86927	0.384698	-0.0039	0.71	-0.66227	0.507796	Neither
ENSG00000164105	MPV	0.0076	0.1	-0.831474	0.406	0.0071	0.11	-1.04569	0.296	Neither
ENSG00000164111	MPV	0.2	6.5e-13	-0.963699	0.335	0.21	2.3e-13	-0.49324	0.622	Neither
ENSG00000164124	MPV	0.15	1.4e-09	1.13413	0.257	0.14	4.7e-09	0.57889	0.563	Neither
ENSG00000164125	MPV	0.35	7.6e-23	-1.63633	0.102	0.34	7.6e-22	-1.47231	0.141	Neither
ENSG00000164134	MPV	0.006	0.13	-0.886192	0.376	0.039	0.0016	-0.44745	0.655	Neither
ENSG00000164136	MPV	0.065	6.9e-05	0.188255	0.851	0.057	0.00019	0.13888	0.89	Neither
ENSG00000164144	MPV	0.074	2.3e-05	1.28227	0.2	0.12	5.2e-08	0.81476	0.415	Neither
ENSG00000164164	MPV	0.0022	0.22	-0.43284	0.665	0.0039	0.17	-0.41691	0.677	Neither
ENSG00000164167	MPV	0.1	5.8e-07	-0.772441	0.44	0.1	5.1e-07	-0.68311	0.495	Neither
ENSG00000164172	MPV	0.018	0.025	-0.02144	0.983	0.016	0.034	-0.32516	0.745057	Neither
ENSG00000164182	MPV	0.15	2.3e-09	-2.32067	0.0203	0.15	8.7e-10	-2.744	0.00607	Neither
ENSG00000164199	MPV	-0.0037	0.67	-0.95467	0.34	-0.0043	0.85	-0.93573	0.349414	Neither
ENSG00000164219	MPV	0.084	6.3e-06	1.79379	0.0728	0.083	6.7e-06	1.92853	0.053789	Neither
ENSG00000164221	MPV	0.021	0.018	0.11372	0.909	0.023	0.013	0.76506	0.444236	Neither
ENSG00000164237	MPV	0.035	0.0028	-0.74798	0.454	0.048	0.00059	-0.58577	0.558027	Neither
ENSG00000164251	MPV	0.29	3.7e-18	-0.43828	0.661	0.29	2.5e-18	-0.04718	0.962373	Neither
ENSG00000164253	MPV	0.2	1.4e-12	-0.22944	0.819	0.19	7.1e-12	-0.20191	0.839987	Neither
ENSG00000164258	MPV	0.065	6.4e-05	1.12399	0.261	0.067	5.5e-05	0.82944	0.406856	Neither
ENSG00000164265	MPV	0.13	1.5e-08	0.61284	0.54	0.15	9.4e-10	0.62029	0.535066	Neither
ENSG00000164300	MPV	-0.0045	0.95	0.26335	0.792	0.0049	0.15	-0.25827	0.796196	Neither
ENSG00000164305	MPV	-0.0017	0.43	1.64238	0.101	-0.0042	0.81	1.05414	0.292	Neither
ENSG00000164306	MPV	0.033	0.0037	-1.0871	0.277	0.067	5.2e-05	-0.93575	0.349	Neither
ENSG00000164307	MPV	0.21	4e-13	0.88525	0.376	0.21	2.1e-13	0.88542	0.375928	Neither
ENSG00000164308	MPV	0.64	5e-52	0.45299	0.651	0.62	9.5e-49	0.62901	0.52934	Neither
ENSG00000164323	MPV	0.049	0.00051	-1.5827	0.113	0.058	0.00016	-2.25129	0.0244	Neither
ENSG00000164331	MPV	0.0017	0.24	-0.52112	0.602	0.0019	0.23	-0.74541	0.456022	Neither
ENSG00000164338	MPV	0.075	1.8e-05	-0.34186	0.732	0.074	2.3e-05	0.33005	0.741365	Neither
ENSG00000164346	MPV	0.63	1.7e-50	1.07582	0.282	0.63	1.5e-49	1.03786	0.299335	Neither
ENSG00000164347	MPV	0.0019	0.23	-2.26252	0.0237	0.0011	0.26	-2.44523	0.014476	Neither
ENSG00000164366	MPV	0.14	8.1e-09	0.44328	0.658	0.12	5.8e-08	0.98575	0.324258	Neither
ENSG00000164403	MPV	0.047	0.00065	0.02696	0.978	0.056	0.0002	0.08742	0.93034	Neither
ENSG00000164405	MPV	0.016	0.034	1.11829	0.263	0.015	0.038	0.90772	0.364024	Neither
ENSG00000164414	MPV	0.071	3.1e-05	0.024343	0.981	0.061	0.00011	-0.143091	0.886218	Neither
ENSG00000164430	MPV	0.0069	0.11	1.66255	0.0964	0.0015	0.25	1.75604	0.079082	Neither
ENSG00000164442	MPV	-0.004	0.75	0.28537	0.775	-0.0043	0.84	1.43167	0.152239	Neither
ENSG00000164463	MPV	0.016	0.035	0.49582	0.62	0.014	0.04	-0.60971	0.542057	Neither
ENSG00000164465	MPV	0.29	2.8e-18	1.30892	0.191	0.28	6.5e-18	1.18694	0.235249	Neither
ENSG00000164485	MPV	-0.0033	0.61	0.168492	0.866	0.0052	0.14	0.56819	0.569906	Neither
ENSG00000164494	MPV	0.13	1.8e-08	-0.897972	0.369	0.13	2e-08	-0.810885	0.417432	Neither
ENSG00000164500	MPV	0.025	0.0097	1.34586	0.178348	0.02	0.019	1.61656	0.105974	Neither
ENSG00000164548	MPV	0.23	2.9e-14	-0.113709	0.909469	0.22	6.6e-14	-0.074094	0.940936	Neither
ENSG00000164576	MPV	-0.0045	0.98	0.02958	0.976	-0.0044	0.88	-0.14141	0.887543	Neither
ENSG00000164597	MPV	0.003	0.2	1.53553	0.124655	0.027	0.0079	0.836471	0.40289	Neither
ENSG00000164611	MPV	0.0044	0.16	0.68594	0.493	0.0088	0.086	0.31995	0.749009	Neither
ENSG00000164638	MPV	-0.00049	0.35	-0.361266	0.7179	-0.0024	0.49	0.212339	0.831842	Neither
ENSG00000164654	MPV	-0.0041	0.78	-0.406926	0.684062	-0.0044	0.88	-0.553346	0.580026	Neither
ENSG00000164687	MPV	0.076	1.8e-05	0.814	0.415562	0.07	3.8e-05	1.02992	0.303045	Neither
ENSG00000164713	MPV	0.21	1.6e-13	1.34247	0.179445	0.2	9.3e-13	1.29549	0.19515	Neither
ENSG00000164715	MPV	-0.002	0.46	-1.70582	0.088042	-0.0039	0.71	-1.11784	0.263637	Neither
ENSG00000164733	MPV	0.15	2.2e-09	-0.267	0.78968	0.13	1.6e-08	-0.04228	0.966272	Neither
ENSG00000164741	MPV	0.076	1.6e-05	-0.00731	0.994164	0.068	4.6e-05	0.11897	0.905299	Neither
ENSG00000164751	MPV	0.21	1.5e-13	-0.575	0.56535	0.22	8.5e-14	-0.45292	0.650604	Neither
ENSG00000164754	MPV	0.31	5.5e-20	1.67	0.094872	0.31	4.7e-20	1.33472	0.181968	Neither
ENSG00000164758	MPV	-0.004	0.73	0.523	0.601309	-0.0038	0.69	0.70902	0.478314	Neither
ENSG00000164823	MPV	0.097	1.2e-06	-0.838	0.402195	0.098	1.1e-06	-0.61795	0.536606	Neither
ENSG00000164825	MPV	0.043	0.001	2.07	0.038472	0.04	0.0015	2.64062	0.008275	Neither
ENSG00000164850	MPV	0.19	5.2e-12	0.290379	0.771526	0.19	2.6e-12	0.498076	0.61843	Neither
ENSG00000164880	MPV	0.11	3.6e-07	0.727518	0.466909	0.094	1.7e-06	0.609181	0.542405	Neither
ENSG00000164896	MPV	0.0032	0.19	-1.50073	0.133425	-0.0039	0.72	-1.50794	0.131571	Neither
ENSG00000164898	MPV	0.0031	0.2	1.77433	0.076008	0.0028	0.2	1.34125	0.179839	Neither
ENSG00000164904	MPV	0.14	6.9e-09	-0.52388	0.6	0.15	1.5e-09	-0.45251	0.650903	Neither
ENSG00000164919	MPV	0.043	0.001	0.991	0.321749	0.037	0.0023	0.87161	0.38342	Neither
ENSG00000164934	MPV	-0.0017	0.43	-1.05	0.295652	-0.0023	0.48	-1.44674	0.14797	Neither
ENSG00000164938	MPV	0.26	2.2e-16	0.166	0.867969	0.25	6e-16	0.13847	0.889868	Neither
ENSG00000164941	MPV	0.0053	0.14	0.573	0.566697	-0.0045	0.98	0.74626	0.455511	Neither
ENSG00000164951	MPV	0.046	0.00077	1.62	0.105914	0.019	0.022	1.35224	0.176299	Neither
ENSG00000164975	MPV	0.13	1.1e-08	-0.32942	0.741838	0.13	2.9e-08	-0.37342	0.708836	Neither
ENSG00000164978	MPV	0.57	2e-42	-0.71826	0.472598	0.58	1.2e-43	-0.90469	0.36563	Neither
ENSG00000165006	MPV	-0.0024	0.5	0.28498	0.775659	0.0057	0.13	-0.71992	0.471575	Neither
ENSG00000165025	MPV	0.11	1.4e-07	-0.02983	0.976203	0.11	1.5e-07	0.13059	0.896098	Neither
ENSG00000165071	MPV	0.15	8.5e-10	-0.556	0.577968	0.15	1.5e-09	0.19694	0.843871	Neither
ENSG00000165092	MPV	-0.0042	0.8	-0.23858	0.811433	-0.0023	0.49	0.18643	0.852111	Neither
ENSG00000165097	MPV	0.17	4.9e-11	0.394972	0.693	0.17	4e-11	0.573137	0.566552	Neither
ENSG00000165115	MPV	0.0013	0.26	0.82719	0.408131	0.0088	0.086	1.38995	0.164545	Neither
ENSG00000165140	MPV	0.21	2.1e-13	-0.79155	0.428623	0.2	8.4e-13	-0.65205	0.514372	Neither
ENSG00000165171	MPV	0.47	3.1e-32	-2.01068	0.04436	0.47	1.4e-32	-2.03538	0.041813	Neither
ENSG00000165178	MPV	0.035	0.0028	0.226992	0.82043	0.04	0.0015	0.238355	0.811606	Neither
ENSG00000165233	MPV	0.078	1.4e-05	-0.75719	0.448933	0.075	2e-05	-0.60355	0.546146	Neither
ENSG00000165264	MPV	0.087	4e-06	-3.37498	0.000738	0.084	6.2e-06	-3.20357	0.001357	Neither
ENSG00000165275	MPV	-0.0044	0.89	0.22659	0.820741	-0.0042	0.78	0.20099	0.840703	Neither
ENSG00000165280	MPV	0.0028	0.2	-1.19658	0.231468	-0.0019	0.45	-0.25018	0.802451	Neither
ENSG00000165282	MPV	0.011	0.065	-0.64139	0.52127	0.031	0.0045	-0.93721	0.348649	Neither
ENSG00000165389	MPV	0.06	0.00013	0.23457	0.815	0.059	0.00015	-0.417167	0.677	Neither
ENSG00000165392	MPV	0.00056	0.29	0.646	0.518003	-0.0028	0.54	0.47713	0.633271	Neither
ENSG00000165406	MPV	-0.0035	0.63	0.22549	0.822	-0.0041	0.77	0.07329	0.942	Neither
ENSG00000165416	MPV	0.054	0.00028	-0.78236	0.434003	0.046	0.00075	-1.26707	0.205132	Neither
ENSG00000165424	MPV	0.017	0.03	-0.73004	0.465	0.021	0.018	0.14305	0.886	Neither
ENSG00000165434	MPV	0.12	9.2e-08	-0.11567	0.90791	0.12	1.1e-07	-0.78422	0.432912	Neither
ENSG00000165458	MPV	0.081	8.7e-06	-2.13825	0.0325	0.058	0.00016	-2.01197	0.044223	Neither
ENSG00000165475	MPV	0.035	0.003	0.95791	0.338108	0.042	0.0012	0.903066	0.366491	Neither
ENSG00000165487	MPV	0.031	0.005	-0.44715	0.654767	0.049	0.00053	-0.305219	0.760199	Neither
ENSG00000165490	MPV	0.032	0.0043	0.46384	0.64277	0.037	0.0023	0.53554	0.592278	Neither
ENSG00000165502	MPV	0.49	8.5e-35	-1.52218	0.128	0.48	1.3e-33	-1.58816	0.112	Neither
ENSG00000165512	MPV	0.02	0.019	1.31117	0.19	0.048	0.00054	1.68095	0.0928	Neither
ENSG00000165525	MPV	0.0055	0.14	3.0244	0.00249	0.00082	0.28	2.07255	0.0382	Neither
ENSG00000165526	MPV	0.4	2.8e-26	1.59284	0.1112	0.4	1.7e-26	1.8666	0.061958	Neither
ENSG00000165572	MPV	-0.0018	0.44	-0.85232	0.394038	-0.0045	0.93	-0.984277	0.32498	Neither
ENSG00000165609	MPV	0.07	3.6e-05	0.30451	0.761	0.047	0.00062	0.36613	0.714	Neither
ENSG00000165621	MPV	-0.0024	0.5	-1.05826	0.289937	-0.0043	0.82	-0.958954	0.337582	Neither
ENSG00000165629	MPV	-0.0025	0.5	0.24467	0.807	-0.0042	0.81	-0.03108	0.975	Neither
ENSG00000165650	MPV	0.035	0.0031	0.24733	0.805	0.054	0.00025	0.30219	0.763	Neither
ENSG00000165655	MPV	0.14	6.6e-09	-0.75644	0.449	0.17	1.1e-10	-0.10857	0.914	Neither
ENSG00000165672	MPV	0.004	0.17	0.50681	0.612	-0.0037	0.68	0.91944	0.358	Neither
ENSG00000165682	MPV	0.11	1.9e-07	-1.2732	0.203	0.13	2.3e-08	-1.27436	0.203	Neither
ENSG00000165689	MPV	0.12	6.9e-08	0.47499	0.634795	0.12	8.5e-08	0.22308	0.823475	Neither
ENSG00000165714	MPV	-0.0044	0.9	0.35253	0.724	-0.0023	0.49	0.258593	0.796	Neither
ENSG00000165730	MPV	0.003	0.2	0.15742	0.875	0.011	0.068	-0.51539	0.606	Neither
ENSG00000165733	MPV	0.029	0.0065	-1.93212	0.0533	0.021	0.017	-1.38204	0.167	Neither
ENSG00000165792	MPV	0.027	0.0076	0.32146	0.748	0.026	0.0089	0.282798	0.777	Neither
ENSG00000165802	MPV	0.017	0.029	1.16747	0.243022	0.021	0.018	1.33766	0.181007	Neither
ENSG00000165806	MPV	0.39	1.2e-25	-0.35222	0.725	0.37	1.8e-24	-0.40207	0.688	Neither
ENSG00000165819	MPV	0.1	6.7e-07	-1.56643	0.117	0.078	1.3e-05	-1.58152	0.114	Neither
ENSG00000165863	MPV	0.0045	0.16	-1.25739	0.209	0.0036	0.18	-1.22701	0.22	Neither
ENSG00000165879	MPV	0.023	0.012	-1.3549	0.175	0.023	0.014	-1.49084	0.136	Neither
ENSG00000165898	MPV	0.072	2.8e-05	-1.06637	0.286	0.051	0.00037	-1.32042	0.187	Neither
ENSG00000165916	MPV	0.023	0.013	0.82464	0.40957	0.017	0.03	0.71363	0.475456	Neither
ENSG00000165934	MPV	0.009	0.083	0.00363	0.997	0.024	0.012	0.707971	0.479	Neither
ENSG00000165948	MPV	0.023	0.013	0.84059	0.401	0.052	0.00033	1.14762	0.251	Neither
ENSG00000165959	MPV	0.06	0.00013	1.12406	0.261	0.062	9.4e-05	1.07407	0.283	Neither
ENSG00000165983	MPV	0.33	4.7e-21	-0.08829	0.93	0.34	4.1e-22	-0.11144	0.911	Neither
ENSG00000165996	MPV	0.0062	0.12	0.66917	0.503	7.1e-07	0.32	0.3593	0.719	Neither
ENSG00000165997	MPV	0.17	9.8e-11	0.08897	0.929	0.15	1.7e-09	0.23845	0.812	Neither
ENSG00000166002	MPV	0.046	0.00071	0.91478	0.3603	0.022	0.015	1.01016	0.31242	Neither
ENSG00000166024	MPV	0.038	0.0021	0.79323	0.428	0.082	8.3e-06	0.40661	0.684	Neither
ENSG00000166033	MPV	0.14	5.6e-09	-0.21731	0.828	0.13	3e-08	0.2038	0.839	Neither
ENSG00000166037	MPV	-0.0045	0.99	-0.13997	0.88869	-0.004	0.73	-0.19046	0.848947	Neither
ENSG00000166046	MPV	-0.001	0.38	0.901623	0.367	-0.00017	0.33	0.480048	0.631	Neither
ENSG00000166068	MPV	0.19	3.3e-12	-0.542723	0.587321	0.18	1.3e-11	-0.68653	0.49238	Neither
ENSG00000166130	MPV	0.15	7.8e-10	-0.358039	0.72	0.2	1e-12	0.001969	0.998	Neither
ENSG00000166133	MPV	0.086	5e-06	-1.64085	0.100828	0.088	3.6e-06	-1.64532	0.0999	Neither
ENSG00000166145	MPV	0.072	2.6e-05	-1.28683	0.198153	0.055	0.00023	-1.63853	0.10131	Neither
ENSG00000166164	MPV	0.16	5.6e-10	0.50478	0.613711	0.15	1.9e-09	0.493037	0.621986	Neither
ENSG00000166165	MPV	-0.0025	0.51	-0.87742	0.38	-0.00093	0.37	-0.805701	0.42	Neither
ENSG00000166166	MPV	0.0062	0.12	-1.97608	0.0481	0.0075	0.1	-0.297409	0.766	Neither
ENSG00000166169	MPV	-0.0028	0.54	-0.33533	0.737	-0.0032	0.59	0.19921	0.842	Neither
ENSG00000166170	MPV	0.036	0.0026	0.97353	0.33	0.045	0.00081	-0.404884	0.686	Neither
ENSG00000166171	MPV	0.041	0.0013	0.09432	0.925	0.02	0.02	-0.07722	0.938	Neither
ENSG00000166188	MPV	0.0055	0.14	0.13346	0.893829	0.003	0.2	0.051784	0.9587	Neither
ENSG00000166189	MPV	0.079	1.2e-05	-0.77329	0.439	0.09	3.1e-06	-1.01384	0.311	Neither
ENSG00000166199	MPV	0.0078	0.098	0.57944	0.56229	0.014	0.044	0.22784	0.819772	Neither
ENSG00000166224	MPV	0.024	0.012	-0.15853	0.874	0.033	0.0038	-0.52368	0.601	Neither
ENSG00000166226	MPV	0.012	0.056	-0.266665	0.79	-0.0037	0.67	-0.267735	0.789	Neither
ENSG00000166228	MPV	0.065	6.4e-05	-0.95819	0.338	0.064	7.5e-05	-0.72042	0.471	Neither
ENSG00000166233	MPV	-0.0045	0.96	-0.6861	0.49265	-0.0044	0.87	-0.55319	0.58013	Neither
ENSG00000166260	MPV	0.023	0.013	0.99741	0.318565	0.021	0.018	0.79306	0.427742	Neither
ENSG00000166265	MPV	-0.0027	0.53	0.6159	0.538	-0.0028	0.54	-0.10631	0.91533	Neither
ENSG00000166266	MPV	0.0028	0.2	0.47956	0.63154	-0.0029	0.56	0.58518	0.558423	Neither
ENSG00000166275	MPV	0.39	5.6e-26	0.51256	0.608	0.37	2.7e-24	0.52157	0.602	Neither
ENSG00000166295	MPV	0.038	0.0021	-1.44264	0.149	0.068	4.4e-05	-1.38083	0.167	Neither
ENSG00000166321	MPV	0.063	8.5e-05	0.06866	0.945	0.05	0.00043	-0.01249	0.99	Neither
ENSG00000166326	MPV	0.012	0.056	0.44413	0.65695	0.0018	0.24	0.21481	0.829914	Neither
ENSG00000166340	MPV	0.056	0.0002	-0.6056	0.54478	0.082	7.5e-06	-0.68756	0.491727	Neither
ENSG00000166347	MPV	-0.0043	0.83	0.45204	0.65124	-0.0035	0.65	0.61505	0.53852	Neither
ENSG00000166352	MPV	0.19	7.7e-12	0.85157	0.39445	0.2	8.6e-13	1.0874	0.276858	Neither
ENSG00000166377	MPV	0.053	0.0003	-1.37569	0.16892	0.072	3e-05	-1.00978	0.3126	Neither
ENSG00000166387	MPV	0.19	9.4e-12	-1.1689	0.24244	0.23	1.6e-14	-1.40058	0.161341	Neither
ENSG00000166394	MPV	0.25	9.7e-16	-1.07912	0.28054	0.2	1.9e-12	-0.87993	0.378897	Neither
ENSG00000166398	MPV	0.00048	0.29	-1.22914	0.219	0.0041	0.17	-0.58039	0.561649	Neither
ENSG00000166401	MPV	0.13	9.1e-09	1.31148	0.1897	0.16	2.9e-10	1.34243	0.17946	Neither
ENSG00000166411	MPV	0.058	0.00015	-0.730505	0.465082	0.046	0.00069	-0.40731	0.68378	Neither
ENSG00000166435	MPV	0.0055	0.14	-0.08414	0.93294	0.0091	0.082	-0.16434	0.869467	Neither
ENSG00000166436	MPV	0.049	0.00048	1.4426	0.14913	0.059	0.00014	1.2365	0.216274	Neither
ENSG00000166439	MPV	-0.0037	0.67	0.39429	0.69337	-0.0043	0.84	1.41958	0.15573	Neither
ENSG00000166451	MPV	0.13	3.2e-08	-0.02011	0.983956	0.13	1.3e-08	0.552968	0.580285	Neither
ENSG00000166452	MPV	0.24	3.9e-15	0.33121	0.74049	0.22	1e-13	0.64465	0.519154	Neither
ENSG00000166454	MPV	-0.00067	0.36	1.06433	0.287178	0.005	0.15	1.12532	0.260456	Neither
ENSG00000166471	MPV	0.1	4.7e-07	0.30382	0.76126	0.095	1.5e-06	0.69559	0.486688	Neither
ENSG00000166479	MPV	0.2	1.5e-12	-0.2636	0.79209	0.18	1.1e-11	-0.07627	0.9392	Neither
ENSG00000166501	MPV	0.52	1e-37	-0.0472	0.962353	0.52	3e-37	0.053858	0.957048	Neither
ENSG00000166507	MPV	0.26	1.7e-16	1.39712	0.162	0.27	5.3e-17	1.72716	0.0841	Neither
ENSG00000166508	MPV	-0.0038	0.7	0.256906	0.797251	0.0076	0.1	-0.456602	0.647957	Neither
ENSG00000166548	MPV	0.27	4e-17	0.07532	0.939962	0.27	3.4e-17	-0.000653	0.999479	Neither
ENSG00000166557	MPV	0.003	0.2	0.20348	0.83876	0.004	0.17	0.28112	0.77862	Neither
ENSG00000166562	MPV	0.056	0.00022	0.24497	0.80648	0.053	0.00029	-0.00112	0.99911	Neither
ENSG00000166579	MPV	-0.0014	0.41	-0.74052	0.458987	0.0006	0.29	-0.07989	0.936328	Neither
ENSG00000166582	MPV	-0.00062	0.35	-0.13091	0.895844	-0.00073	0.36	-0.5174	0.604875	Neither
ENSG00000166598	MPV	-0.0019	0.45	-0.715179	0.474	0.0034	0.19	-1.21988	0.223	Neither
ENSG00000166664	MPV	-0.0026	0.52	0.536626	0.591526	0.0034	0.19	0.59027	0.55501	Neither
ENSG00000166747	MPV	0.015	0.039	-2.31822	0.020437	0.015	0.038	-1.54482	0.12239	Neither
ENSG00000166750	MPV	0.25	1.4e-15	0.90589	0.364995	0.21	1.5e-13	0.98166	0.326268	Neither
ENSG00000166770	MPV	-0.0033	0.6	-0.38882	0.697	-0.0042	0.79	-0.35218	0.724703	Neither
ENSG00000166780	MPV	-0.0039	0.72	0.60917	0.542411	-0.0044	0.87	0.916023	0.359655	Neither
ENSG00000166788	MPV	0.36	8.8e-24	0.28515	0.77553	0.39	1.6e-25	0.68323	0.49446	Neither
ENSG00000166793	MPV	0.01	0.07	0.03619	0.97113	0.022	0.015	0.3073	0.758612	Neither
ENSG00000166796	MPV	0.0096	0.077	-0.51548	0.60622	0.011	0.065	-0.62928	0.529168	Neither
ENSG00000166797	MPV	0.049	0.00047	2.00736	0.044711	0.049	0.00051	1.70729	0.08777	Neither
ENSG00000166821	MPV	0.072	2.9e-05	0.471177	0.637514	0.083	7.1e-06	0.47333	0.63598	Neither
ENSG00000166822	MPV	0.14	3.2e-09	-1.04543	0.295825	0.15	1.3e-09	-1.14687	0.251437	Neither
ENSG00000166823	MPV	-0.0029	0.55	-0.162166	0.871175	-0.0025	0.5	-0.17651	0.85989	Neither
ENSG00000166825	MPV	0.033	0.0035	-0.230892	0.817399	0.045	0.00079	-0.39329	0.69411	Neither
ENSG00000166831	MPV	0.058	0.00016	-1.04829	0.294505	0.045	0.00087	-1.65128	0.09868	Neither
ENSG00000166839	MPV	0.13	1.7e-08	1.69464	0.090143	0.11	2.2e-07	2.03201	0.04215	Neither
ENSG00000166845	MPV	0.0014	0.25	0.25664	0.79746	0.00094	0.27	-0.28072	0.77892	Neither
ENSG00000166847	MPV	0.29	2.5e-18	-1.2592	0.207957	0.21	2.3e-13	-0.590281	0.555002	Neither
ENSG00000166881	MPV	-0.0044	0.88	0.128125	0.898	-0.0029	0.55	0.205351	0.837	Neither
ENSG00000166888	MPV	0.28	5.8e-18	0.851723	0.394	0.26	9.6e-17	0.721899	0.47	Neither
ENSG00000166896	MPV	0.46	7.7e-32	1.03783	0.299	0.44	1.2e-29	1.10851	0.268	Neither
ENSG00000166900	MPV	0.036	0.0024	-0.03185	0.97459	0.045	0.00081	0.02978	0.976245	Neither
ENSG00000166902	MPV	-0.0044	0.86	2.43672	0.01482	0.0078	0.099	1.38481	0.166112	Neither
ENSG00000166912	MPV	-0.0021	0.47	-0.90004	0.368099	0.0085	0.09	-0.8296	0.40677	Neither
ENSG00000166913	MPV	0.18	1.9e-11	3.36114	0.000776	0.17	1.1e-10	3.23783	0.0012	Neither
ENSG00000166920	MPV	0.3	3.2e-19	0.114298	0.909002	0.26	2.4e-16	0.41803	0.67592	Neither
ENSG00000166923	MPV	0.0096	0.076	1.29687	0.194677	0.0079	0.097	1.32749	0.18435	Neither
ENSG00000166925	MPV	0.012	0.053	0.38126	0.70301	0.0097	0.076	0.62738	0.53041	Neither
ENSG00000166926	MPV	0.13	2.6e-08	1.19357	0.23265	0.11	3.7e-07	0.98104	0.326572	Neither
ENSG00000166927	MPV	0.19	3.8e-12	1.18691	0.23526	0.19	4.4e-12	1.63449	0.102156	Neither
ENSG00000166928	MPV	0.099	8.7e-07	0.56883	0.56947	0.12	5.8e-08	0.20704	0.835976	Neither
ENSG00000166938	MPV	0.029	0.0065	0.511808	0.608785	0.029	0.0059	1.34064	0.18004	Neither
ENSG00000166946	MPV	0.00019	0.31	0.460797	0.644944	0.012	0.055	0.50504	0.61353	Neither
ENSG00000166949	MPV	-0.0022	0.47	-1.59283	0.111198	-0.0038	0.69	-1.67802	0.09334	Neither
ENSG00000166965	MPV	0.0022	0.22	0.259219	0.795466	0.003	0.2	0.54391	0.5865	Neither
ENSG00000166971	MPV	0.42	1.7e-28	-0.08286	0.933961	0.43	8.2e-29	-0.092746	0.926106	Neither
ENSG00000166979	MPV	0.068	4.5e-05	0.5138	0.6074	0.055	0.00024	0.33818	0.73523	Neither
ENSG00000166986	MPV	0.0078	0.098	-0.709003	0.478	0.0063	0.12	0.271269	0.786	Neither
ENSG00000166997	MPV	0.034	0.0031	-0.227862	0.819753	0.042	0.0012	-0.003936	0.996859	Neither
ENSG00000167065	MPV	0.31	5.4e-20	-0.050443	0.959769	0.32	1e-20	-0.05197	0.95855	Neither
ENSG00000167077	MPV	0.13	1.4e-08	1.63856	0.101304	0.12	9.1e-08	1.58206	0.113636	Neither
ENSG00000167083	MPV	-0.0014	0.41	0.35895	0.719635	0.015	0.036	0.13613	0.891719	Neither
ENSG00000167085	MPV	-0.0038	0.7	0.94993	0.342148	-0.0045	0.96	1.06394	0.287357	Neither
ENSG00000167107	MPV	0.00098	0.27	-0.53964	0.589442	0.0051	0.14	-0.19492	0.845459	Neither
ENSG00000167118	MPV	0.083	7.1e-06	2.20121	0.027721	0.089	3.1e-06	2.14772	0.031736	Neither
ENSG00000167136	MPV	0.26	1.1e-16	1.69415	0.090238	0.27	4.5e-17	1.4317	0.152231	Neither
ENSG00000167182	MPV	0.019	0.022	-1.71943	0.085536	0.04	0.0016	-1.23086	0.218376	Neither
ENSG00000167202	MPV	0.012	0.056	0.628816	0.529469	0.0077	0.1	0.73631	0.46154	Neither
ENSG00000167207	MPV	0.32	2.8e-20	-0.98721	0.323541	0.32	1e-20	-1.06882	0.285153	Neither
ENSG00000167208	MPV	0.16	1.6e-10	-1.07408	0.282788	0.19	2.7e-12	-0.626383	0.531064	Neither
ENSG00000167220	MPV	0.072	2.7e-05	0.86275	0.38828	0.09	2.9e-06	0.69906	0.48451	Neither
ENSG00000167232	MPV	0.36	1.7e-23	0.43582	0.663	0.37	3.2e-24	0.54061	0.588775	Neither
ENSG00000167258	MPV	0.21	5.3e-13	0.67996	0.496528	0.21	3.8e-13	0.41894	0.67526	Neither
ENSG00000167261	MPV	0.45	1.6e-30	1.00669	0.314084	0.44	8.5e-30	0.902592	0.366742	Neither
ENSG00000167264	MPV	0.28	9.1e-18	0.21837	0.827141	0.25	5.2e-16	0.125684	0.899982	Neither
ENSG00000167272	MPV	0.0097	0.076	-0.95185	0.341	0.012	0.058	-1.13718	0.255	Neither
ENSG00000167280	MPV	0.032	0.004	-0.77677	0.437293	0.03	0.0051	-1.07314	0.283206	Neither
ENSG00000167283	MPV	0.048	0.00055	-1.78345	0.07451	0.051	0.00041	-1.83804	0.066057	Neither
ENSG00000167291	MPV	0.036	0.0026	-0.99841	0.31808	0.023	0.014	-0.50605	0.612823	Neither
ENSG00000167302	MPV	0.0002	0.31	0.72347	0.469391	0.0037	0.18	0.27252	0.785219	Neither
ENSG00000167323	MPV	-0.0035	0.64	-1.42357	0.15457	-0.0023	0.48	-1.9479	0.051428	Neither
ENSG00000167325	MPV	0.049	0.00048	2.83334	0.00461	0.089	3.1e-06	2.55849	0.010513	Neither
ENSG00000167333	MPV	0.12	1e-07	-1.18749	0.23503	0.11	1.2e-07	-1.49719	0.134344	Neither
ENSG00000167380	MPV	0.0084	0.091	0.78241	0.434	-0.002	0.45	0.34377	0.731017	Neither
ENSG00000167397	MPV	-0.00093	0.37	0.89721	0.369609	-0.0019	0.45	0.982678	0.325766	Neither
ENSG00000167447	MPV	0.03	0.0055	0.9681	0.332996	0.037	0.0021	0.3122	0.754887	Neither
ENSG00000167468	MPV	0.032	0.0041	1.38252	0.167	0.019	0.023	1.09983	0.271405	Neither
ENSG00000167491	MPV	0.0033	0.19	-1.26983	0.204	0.01	0.073	-1.44477	0.148522	Neither
ENSG00000167515	MPV	0.18	1.8e-11	0.6912	0.489441	0.14	3.6e-09	0.373764	0.70858	Neither
ENSG00000167526	MPV	0.32	3.2e-20	-2.32792	0.019916	0.31	3.3e-20	-2.23063	0.025705	Neither
ENSG00000167528	MPV	0.34	3e-22	0.134196	0.893	0.34	3.9e-22	0.327802	0.743	Neither
ENSG00000167543	MPV	0.31	8.3e-20	-2.07847	0.037666	0.3	2.2e-19	-2.011	0.044326	Neither
ENSG00000167562	MPV	0.012	0.059	0.07306	0.942	0.0093	0.08	0.11989	0.904571	Neither
ENSG00000167601	MPV	-0.00082	0.37	-0.96641	0.334	-0.002	0.46	0.01868	0.985093	Neither
ENSG00000167615	MPV	-0.0015	0.42	0.14269	0.887	-0.0015	0.42	-0.06338	0.949461	Neither
ENSG00000167618	MPV	-0.0044	0.88	0.80074	0.423	-0.0045	0.96	1.01758	0.30888	Neither
ENSG00000167619	MPV	0.084	6e-06	-0.14595	0.884	0.059	0.00014	-0.29505	0.767952	Neither
ENSG00000167632	MPV	0.061	0.00011	-1.92	0.054647	0.057	0.00018	-1.95569	0.050502	Neither
ENSG00000167642	MPV	0.065	7e-05	-1.19328	0.233	0.073	2.6e-05	-1.67228	0.094469	Neither
ENSG00000167644	MPV	0.0035	0.18	0.02102	0.983	0.008	0.096	-0.26991	0.787227	Neither
ENSG00000167671	MPV	-0.003	0.56	0.53892	0.59	-0.0028	0.54	-0.12495	0.900562	Neither
ENSG00000167699	MPV	0.03	0.0057	0.48023	0.63106	0.032	0.0043	0.32577	0.7446	Neither
ENSG00000167703	MPV	-1.6e-05	0.32	0.27301	0.784848	-0.0043	0.82	0.43447	0.663949	Neither
ENSG00000167711	MPV	-0.0036	0.65	0.42414	0.671463	-0.0034	0.63	0.05869	0.953198	Neither
ENSG00000167720	MPV	0.00098	0.27	-0.7096	0.477952	-0.0029	0.55	-1.2173	0.223492	Neither
ENSG00000167740	MPV	0.11	1.3e-07	1.52278	0.127815	0.13	1e-08	1.9061	0.056637	Neither
ENSG00000167747	MPV	0.034	0.0034	0.78148	0.435	0.023	0.013	0.64178	0.521014	Neither
ENSG00000167766	MPV	0.31	1.1e-19	0.54779	0.584	0.27	2.6e-17	0.68822	0.491314	Neither
ENSG00000167770	MPV	0.04	0.0015	3.11671	0.00183	0.048	0.00055	2.94419	0.003238	Neither
ENSG00000167778	MPV	0.034	0.0032	1.18106	0.238	0.015	0.038	0.963247	0.335	Neither
ENSG00000167798	MPV	0.051	0.00041	-0.04761	0.962	0.052	0.00033	-0.07152	0.942981	Neither
ENSG00000167815	MPV	0.044	0.00097	0.24103	0.81	0.032	0.0039	0.24271	0.808227	Neither
ENSG00000167842	MPV	0.085	5.7e-06	-0.65945	0.509604	0.097	1.2e-06	-0.30194	0.762699	Neither
ENSG00000167850	MPV	0.49	1.6e-34	0.72294	0.469718	0.49	3.1e-34	0.74652	0.455356	Neither
ENSG00000167851	MPV	-0.0031	0.57	0.71797	0.472779	0.0013	0.26	0.78845	0.430433	Neither
ENSG00000167863	MPV	0.068	4.9e-05	-0.08901	0.929072	0.068	4.4e-05	-0.58163	0.560814	Neither
ENSG00000167920	MPV	0.044	0.00093	0.1866	0.851977	0.029	0.006	0.18301	0.85479	Neither
ENSG00000167977	MPV	-0.00016	0.33	0.24667	0.805165	-0.0035	0.64	2.05262	0.040109	Neither
ENSG00000167981	MPV	0.028	0.0071	1.57888	0.114363	0.038	0.0019	1.56465	0.117664	Neither
ENSG00000167994	MPV	0.052	0.00036	0.04362	0.96521	0.044	0.00089	-0.12547	0.900154	Neither
ENSG00000167995	MPV	0.095	1.5e-06	-0.01716	0.98631	0.043	0.00099	-0.32014	0.748864	Neither
ENSG00000167996	MPV	0.14	4.6e-09	-1.48337	0.13798	0.19	5.1e-12	-0.70667	0.479769	Neither
ENSG00000168000	MPV	0.072	2.9e-05	1.24463	0.21327	0.05	0.00044	0.80225	0.422409	Neither
ENSG00000168002	MPV	0.0044	0.16	-0.48216	0.6297	-0.0041	0.76	-0.36129	0.71788	Neither
ENSG00000168016	MPV	0.17	1.5e-10	-0.05708	0.954481	0.14	6.7e-09	-0.05447	0.956561	Neither
ENSG00000168028	MPV	-0.0044	0.89	0.80404	0.421374	-0.0044	0.86	0.67425	0.500151	Neither
ENSG00000168036	MPV	-0.0045	0.97	-0.7292	0.465881	-0.0045	0.97	-1.82209	0.068441	Neither
ENSG00000168038	MPV	0.055	0.00023	-0.08976	0.928475	0.072	2.7e-05	0.08655	0.931028	Neither
ENSG00000168040	MPV	0.024	0.012	0.71225	0.47631	0.027	0.0082	0.7638	0.444989	Neither
ENSG00000168060	MPV	0.16	2e-10	1.09569	0.27322	0.16	2.6e-10	1.16263	0.244979	Neither
ENSG00000168061	MPV	0.038	0.0019	1.7824	0.07468	0.031	0.0046	0.38721	0.698601	Neither
ENSG00000168066	MPV	0.38	3.5e-25	-0.21727	0.828	0.37	4.1e-24	-0.35242	0.724527	Neither
ENSG00000168071	MPV	0.022	0.014	0.96073	0.33669	0.017	0.029	0.88975	0.373598	Neither
ENSG00000168090	MPV	0.094	1.7e-06	0.8539	0.393161	0.092	2.1e-06	0.652206	0.514268	Neither
ENSG00000168092	MPV	-0.0042	0.78	0.90469	0.36563	-0.0028	0.53	0.81031	0.417764	Neither
ENSG00000168116	MPV	0.014	0.043	-1.9183	0.0551	0.02	0.02	-1.72266	0.084951	Neither
ENSG00000168118	MPV	-0.002	0.46	0.503906	0.614	2.5e-05	0.32	0.481779	0.629963	Neither
ENSG00000168172	MPV	0.019	0.021	-0.0456	0.963633	0.013	0.049	0.01946	0.984475	Neither
ENSG00000168175	MPV	-0.0038	0.7	0.19029	0.849	-0.0022	0.48	1.30848	0.191	Neither
ENSG00000168234	MPV	0.21	1.8e-13	1.81325	0.06979	0.21	5.5e-13	1.96783	0.04909	Neither
ENSG00000168237	MPV	0.018	0.024	0.51231	0.608434	0.028	0.0073	-0.05358	0.957266	Neither
ENSG00000168255	MPV	-0.0037	0.67	1.82693	0.06771	0.0019	0.24	0.533362	0.593783	Neither
ENSG00000168268	MPV	0.22	5.3e-14	-1.47	0.141561	0.23	3.4e-14	-1.47464	0.140308	Neither
ENSG00000168275	MPV	0.097	1.1e-06	-0.345511	0.73	0.09	3e-06	0.502365	0.615411	Neither
ENSG00000168282	MPV	-0.0011	0.38	0.49133	0.623	0.023	0.013	-0.108203	0.914	Neither
ENSG00000168291	MPV	0.043	0.0011	-1.39614	0.162672	0.024	0.011	-1.37916	0.167846	Neither
ENSG00000168300	MPV	0.17	6e-11	0.724	0.46876	0.17	1e-10	0.72304	0.469655	Neither
ENSG00000168306	MPV	0.02	0.02	1.10339	0.26986	0.031	0.0046	0.47631	0.633856	Neither
ENSG00000168329	MPV	0.03	0.0057	-0.22369	0.823001	0.039	0.0018	0.02078	0.983424	Neither
ENSG00000168374	MPV	0.0082	0.093	0.62661	0.530917	0.021	0.018	0.76232	0.445871	Neither
ENSG00000168385	MPV	0.15	1.2e-09	-0.214	0.831	0.14	4.9e-09	0.035054	0.972037	Neither
ENSG00000168404	MPV	0.26	2e-16	1.85022	0.064282	0.2	7.6e-13	1.52785	0.12655	Neither
ENSG00000168405	MPV	0.21	5.8e-13	-1.51414	0.13	0.18	2.1e-11	-1.79757	0.072245	Neither
ENSG00000168411	MPV	0.21	5.4e-13	1.47198	0.141027	0.19	7.2e-12	1.0726	0.283449	Neither
ENSG00000168427	MPV	-0.0042	0.8	-1.71	0.0877	-0.0018	0.44	-1.78587	0.07412	Neither
ENSG00000168461	MPV	0.067	5e-05	-1.0984	0.27203	0.084	6.1e-06	-0.81833	0.41317	Neither
ENSG00000168522	MPV	0.0038	0.17	-0.551	0.5818	0.0076	0.1	-0.50278	0.61512	Neither
ENSG00000168528	MPV	0.034	0.0032	1.54646	0.122	0.026	0.0095	1.47665	0.13977	Neither
ENSG00000168538	MPV	0.013	0.051	1.09692	0.273	0.02	0.02	1.56527	0.118	Neither
ENSG00000168546	MPV	0.25	6.8e-16	0.312	0.755374	0.26	2.4e-16	0.14135	0.887591	Neither
ENSG00000168564	MPV	0.0096	0.077	-0.676697	0.499	0.015	0.038	-0.73671	0.461	Neither
ENSG00000168569	MPV	0.11	1.3e-07	0.70463	0.48104	0.09	2.7e-06	-0.09927	0.920927	Neither
ENSG00000168575	MPV	0.0013	0.26	0.361	0.717936	0.0071	0.11	0.0444	0.964586	Neither
ENSG00000168610	MPV	-0.0017	0.43	0.70721	0.479435	-0.0036	0.66	0.41228	0.680132	Neither
ENSG00000168612	MPV	0.059	0.00015	-0.66106	0.508572	0.054	0.00028	-0.661059	0.509	Neither
ENSG00000168653	MPV	0.32	8.4e-21	0.350748	0.726	0.32	1.4e-20	0.467073	0.640447	Neither
ENSG00000168724	MPV	5.7e-05	0.32	0.35947	0.719	-0.0043	0.81	0.54834	0.583456	Neither
ENSG00000168765	MPV	0.39	3.1e-26	-1.2498	0.211	0.39	4.9e-26	-1.21485	0.224424	Neither
ENSG00000168792	MPV	0.15	9.2e-10	2.19929	0.027857	0.13	2.1e-08	2.67332	0.00751	Neither
ENSG00000168803	MPV	0.037	0.0024	-0.953099	0.34054	0.026	0.0095	-0.87905	0.37937	Neither
ENSG00000168806	MPV	0.028	0.0071	0.028164	0.977531	0.014	0.042	0.26983	0.78729	Neither
ENSG00000168826	MPV	-0.0045	0.93	0.695477	0.487	0.0028	0.2	0.70509	0.481	Neither
ENSG00000168827	MPV	0.23	3.3e-14	-1.75108	0.079932	0.22	1.1e-13	-1.37716	0.168464	Neither
ENSG00000168874	MPV	0.43	3.7e-29	-1.05	0.293	0.38	4.6e-25	-0.683978	0.493989	Neither
ENSG00000168876	MPV	0.021	0.016	2.12096	0.03393	0.028	0.0067	1.5155	0.129647	Neither
ENSG00000168883	MPV	0.01	0.068	-2.22	0.0263	0.016	0.031	-1.68459	0.092067	Neither
ENSG00000168887	MPV	0.021	0.018	-1.21	0.226	0.028	0.0066	-1.11648	0.264218	Neither
ENSG00000168890	MPV	0.027	0.0077	-0.564	0.573	0.041	0.0013	0.053777	0.957113	Neither
ENSG00000168894	MPV	0.37	1.6e-24	0.771	0.441	0.39	8.4e-26	0.820759	0.411784	Neither
ENSG00000168899	MPV	0.014	0.04	-1.23	0.22	0.013	0.05	-1.76265	0.077959	Neither
ENSG00000168904	MPV	0.14	4.6e-09	-0.962074	0.336012	0.16	4.8e-10	-0.49118	0.6233	Neither
ENSG00000168958	MPV	0.65	4.9e-53	-0.172	0.863	0.66	4.8e-54	-0.097627	0.922228	Neither
ENSG00000168961	MPV	0.15	9.1e-10	-1.02861	0.303663	0.16	2.7e-10	-1.12213	0.261808	Neither
ENSG00000168970	MPV	0.079	1.1e-05	-0.316763	0.751423	0.077	1.4e-05	-0.69917	0.48445	Neither
ENSG00000168995	MPV	0.11	3.3e-07	-1.5269	0.127	0.11	2.1e-07	-1.40081	0.161271	Neither
ENSG00000169032	MPV	-0.0044	0.89	-0.463883	0.642731	-0.0045	0.98	0.42037	0.67421	Neither
ENSG00000169045	MPV	0.039	0.0017	0.7627	0.446	0.045	0.00083	0.99561	0.319438	Neither
ENSG00000169047	MPV	0.033	0.0037	-0.0708	0.944	0.022	0.015	-0.056027	0.95532	Neither
ENSG00000169062	MPV	0.17	4.4e-11	0.01095	0.991264	0.18	1.5e-11	0.189484	0.849713	Neither
ENSG00000169087	MPV	0.38	4.8e-25	0.64604	0.51825	0.38	1.1e-24	0.71509	0.474556	Neither
ENSG00000169116	MPV	0.013	0.05	-1.38537	0.166	0.028	0.0068	-1.46798	0.142	Neither
ENSG00000169118	MPV	0.0018	0.24	0.1349	0.892691	0.012	0.056	-0.83125	0.40583	Neither
ENSG00000169122	MPV	0.035	0.003	-0.211	0.83256	0.069	4.3e-05	-1.73891	0.082051	Neither
ENSG00000169131	MPV	-0.0026	0.51	0.68168	0.495	-0.0031	0.58	0.74668	0.455257	Neither
ENSG00000169189	MPV	0.11	1.4e-07	-0.23218	0.8164	0.014	0.04	-0.208118	0.835137	Neither
ENSG00000169203	MPV	-0.0043	0.83	-0.31845	0.750142	-0.0026	0.52	0.221522	0.824686	Neither
ENSG00000169217	MPV	0.013	0.046	0.10735	0.914515	0.02	0.02	0.908482	0.363623	Neither
ENSG00000169220	MPV	-0.0017	0.43	0.69791	0.485	-0.0045	0.95	0.3777	0.705652	Neither
ENSG00000169230	MPV	0.19	9.6e-12	-0.27544	0.783	0.19	3.6e-12	-0.20901	0.834444	Neither
ENSG00000169231	MPV	0.037	0.0023	-1.08186	0.279	0.045	0.00084	-0.727736	0.466775	Neither
ENSG00000169241	MPV	0.0083	0.091	0.002906	0.998	0.025	0.0096	-0.439182	0.66053	Neither
ENSG00000169245	MPV	-0.0015	0.42	-0.237168	0.813	0.0016	0.25	-0.42392	0.672	Neither
ENSG00000169246	MPV	-0.0038	0.69	1.21325	0.225033	-0.0014	0.41	0.265824	0.790375	Neither
ENSG00000169248	MPV	0.28	6.2e-18	-0.211474	0.833	0.28	9.7e-18	-0.32246	0.747	Neither
ENSG00000169251	MPV	0.045	0.00082	-0.9131	0.361191	0.033	0.0039	-0.74655	0.455336	Neither
ENSG00000169282	MPV	0.069	4.1e-05	-1.18732	0.235101	0.085	5.5e-06	-2.30041	0.021425	Neither
ENSG00000169288	MPV	0.054	0.00026	-0.202171	0.84	0.036	0.0027	-0.14521	0.885	Neither
ENSG00000169299	MPV	0.13	1.1e-08	-0.597741	0.55	0.13	1.1e-08	-0.42424	0.671	Neither
ENSG00000169313	MPV	0.13	1e-08	0.87332	0.382487	0.12	3.9e-08	0.58127	0.561062	Neither
ENSG00000169359	MPV	0.05	0.00045	-0.22228	0.824098	0.055	0.00023	-0.17256	0.862998	Neither
ENSG00000169371	MPV	0.02	0.019	1.70678	0.087864	0.031	0.0045	1.69234	0.09058	Neither
ENSG00000169397	MPV	0.058	0.00017	0.68078	0.496	0.063	8.8e-05	0.748001	0.454	Neither
ENSG00000169398	MPV	0.092	2.3e-06	-0.68	0.496757	0.074	2.2e-05	-0.40223	0.687514	Neither
ENSG00000169413	MPV	0.11	2e-07	0.95429	0.34	0.1	8.1e-07	0.101608	0.919	Neither
ENSG00000169429	MPV	0.0032	0.19	-0.455084	0.649	0.0076	0.1	-0.71278	0.476	Neither
ENSG00000169442	MPV	0.47	1.2e-32	2.83521	0.00458	0.49	4.1e-34	2.9365	0.003319	Neither
ENSG00000169490	MPV	-0.0018	0.44	-0.398	0.690758	0.0055	0.14	0.43855	0.660984	Neither
ENSG00000169499	MPV	0.0017	0.24	-0.0206	0.983588	0.033	0.0038	1.06453	0.28709	Neither
ENSG00000169504	MPV	0.2	8.5e-13	0.01638	0.987	0.2	1.4e-12	0.40404	0.686183	Neither
ENSG00000169508	MPV	0.0044	0.16	0.43916	0.660548	-0.0045	0.99	0.123854	0.901431	Neither
ENSG00000169519	MPV	0.041	0.0014	-0.0545	0.95654	0.077	1.6e-05	-0.17417	0.861734	Neither
ENSG00000169567	MPV	-0.0036	0.66	-0.50159	0.616	-0.0043	0.83	-0.15039	0.880453	Neither
ENSG00000169570	MPV	0.0019	0.23	-0.73306	0.464	0.011	0.068	-1.44495	0.148473	Neither
ENSG00000169598	MPV	0.027	0.0083	0.842052	0.4	0.022	0.014	0.549879	0.582402	Neither
ENSG00000169599	MPV	-0.0035	0.64	0.942	0.346	-0.0045	0.99	-0.086422	0.931131	Neither
ENSG00000169607	MPV	0.019	0.023	1.05	0.294	0.025	0.0098	0.907836	0.363965	Neither
ENSG00000169641	MPV	0.02	0.019	-0.584038	0.559	0.014	0.042	-0.865292	0.386879	Neither
ENSG00000169660	MPV	0.039	0.0018	0.53332	0.593813	0.072	3e-05	0.52781	0.597629	Neither
ENSG00000169682	MPV	0.15	1.1e-09	-1.16935	0.242264	0.14	2.4e-09	-1.15061	0.249891	Neither
ENSG00000169684	MPV	0.025	0.0098	0.764628	0.444493	0.029	0.0065	1.84039	0.06571	Neither
ENSG00000169689	MPV	0.0049	0.15	-1.50058	0.133465	-0.00089	0.37	-1.40907	0.158816	Neither
ENSG00000169692	MPV	0.073	2.5e-05	0.75084	0.45275	0.077	1.5e-05	0.62391	0.53269	Neither
ENSG00000169710	MPV	0.024	0.011	0.14908	0.881487	0.02	0.019	-0.39601	0.6921	Neither
ENSG00000169740	MPV	-0.00036	0.34	0.78912	0.43	-0.0044	0.9	0.54557	0.585	Neither
ENSG00000169762	MPV	0.05	0.00043	-0.557004	0.578	0.039	0.0018	-1.01997	0.308	Neither
ENSG00000169764	MPV	0.2	1.6e-12	-1.51	0.131	0.17	1.1e-10	-1.50973	0.131113	Neither
ENSG00000169813	MPV	0.13	1.4e-08	0.51346	0.608	0.13	9.4e-09	0.39658	0.692	Neither
ENSG00000169814	MPV	0.029	0.0061	-0.28082	0.77885	0.024	0.012	-0.16999	0.865017	Neither
ENSG00000169826	MPV	0.18	1.7e-11	0.23105	0.817	0.19	6.6e-12	-0.06138	0.951	Neither
ENSG00000169857	MPV	0.0036	0.18	2.09387	0.036272	0.0086	0.088	1.92263	0.05453	Neither
ENSG00000169896	MPV	0.095	1.5e-06	0.35288	0.724179	0.079	1.1e-05	0.430169	0.667072	Neither
ENSG00000169902	MPV	0.043	0.001	0.529757	0.596281	0.038	0.002	0.294113	0.768672	Neither
ENSG00000169905	MPV	0.0088	0.086	-0.959175	0.337	-8.6e-05	0.32	-0.918588	0.358311	Neither
ENSG00000169919	MPV	-0.0044	0.86	0.283267	0.776972	-0.0011	0.39	0.817597	0.413587	Neither
ENSG00000169925	MPV	0.19	3.2e-12	0.82037	0.412003	0.17	1.4e-10	0.59534	0.551618	Neither
ENSG00000169926	MPV	0.0017	0.24	0.263954	0.791815	0.01	0.07	0.39134	0.69555	Neither
ENSG00000169955	MPV	-0.0044	0.88	0.12542	0.900194	0.0016	0.25	0.393131	0.694223	Neither
ENSG00000169964	MPV	0.022	0.015	0.4693	0.638853	0.028	0.0069	0.41419	0.678735	Neither
ENSG00000169967	MPV	0.14	2.5e-09	0.798	0.425	0.14	3.5e-09	0.800724	0.423291	Neither
ENSG00000169976	MPV	-0.0032	0.6	0.482123	0.63	-0.0037	0.68	1.19087	0.233704	Neither
ENSG00000169981	MPV	-0.0039	0.71	1.19192	0.233294	0.0034	0.18	0.9595	0.337306	Neither
ENSG00000169991	MPV	0.016	0.034	1.04713	0.295	0.019	0.023	1.07088	0.284225	Neither
ENSG00000170006	MPV	0.092	2.2e-06	-0.49141	0.623	0.089	3.2e-06	-0.46072	0.645	Neither
ENSG00000170017	MPV	0.16	2.9e-10	1.61195	0.106973	0.15	9.7e-10	1.30541	0.191754	Neither
ENSG00000170027	MPV	0.043	0.0011	-1.57521	0.115208	0.027	0.0076	-1.6902	0.09099	Neither
ENSG00000170085	MPV	0.023	0.013	0.63404	0.526	0.021	0.017	0.26233	0.793064	Neither
ENSG00000170092	MPV	-0.0035	0.64	-1.03754	0.299485	-3e-05	0.32	-0.477223	0.633203	Neither
ENSG00000170113	MPV	0.024	0.011	-0.479703	0.631438	0.017	0.03	-0.76184	0.44616	Neither
ENSG00000170153	MPV	0.16	2.2e-10	0.922118	0.356	0.16	3e-10	1.19665	0.231	Neither
ENSG00000170175	MPV	0.21	5.9e-13	0.15745	0.874893	0.23	3.1e-14	0.29087	0.771152	Neither
ENSG00000170191	MPV	0.3	7e-19	2.43284	0.014981	0.3	5.1e-19	2.27887	0.0227	Neither
ENSG00000170222	MPV	0.18	1.5e-11	-1.23046	0.218525	0.2	1.7e-12	-0.49853	0.618112	Neither
ENSG00000170248	MPV	0.081	8.7e-06	0.34894	0.727133	0.062	9.3e-05	0.20648	0.836418	Neither
ENSG00000170266	MPV	0.044	0.00089	-1.64172	0.100648	0.034	0.0035	-1.90327	0.057006	Neither
ENSG00000170291	MPV	0.046	0.00071	-0.7208	0.471032	0.041	0.0013	-0.82057	0.411893	Neither
ENSG00000170293	MPV	0.085	5.5e-06	1.17015	0.241941	0.092	2.1e-06	1.0524	0.292616	Neither
ENSG00000170310	MPV	0.092	2.3e-06	-1.16291	0.244867	0.082	8.4e-06	-1.11012	0.266946	Neither
ENSG00000170340	MPV	0.013	0.051	1.17	0.241	0.013	0.047	1.39561	0.162833	Neither
ENSG00000170364	MPV	0.17	1e-10	-0.16944	0.865449	0.17	1e-10	-0.18567	0.852703	Neither
ENSG00000170365	MPV	-0.00034	0.34	-1.53365	0.125	0.013	0.047	-1.31791	0.188	Neither
ENSG00000170385	MPV	0.0067	0.12	0.48302	0.629	0.0054	0.14	0.32112	0.74812	Neither
ENSG00000170412	MPV	0.0012	0.26	1.80961	0.070356	0.011	0.06	1.63038	0.103022	Neither
ENSG00000170425	MPV	0.014	0.043	0.77072	0.440871	0.019	0.022	0.08712	0.930578	Neither
ENSG00000170430	MPV	0.28	8.9e-18	-2.13332	0.0329	0.26	1.8e-16	-2.25129	0.0244	Neither
ENSG00000170445	MPV	0.003	0.2	-1.51627	0.129	-0.003	0.56	-1.63014	0.103071	Neither
ENSG00000170448	MPV	0.57	8.2e-43	-0.159945	0.873	0.57	5.5e-43	-0.18547	0.853	Neither
ENSG00000170458	MPV	-0.0043	0.82	0.69164	0.489	-0.0044	0.91	-0.47171	0.637133	Neither
ENSG00000170464	MPV	0.0012	0.26	0.64487	0.519	0.02	0.02	-0.25696	0.797209	Neither
ENSG00000170468	MPV	0.045	0.00082	1.8823	0.0598	0.027	0.0077	1.84614	0.0649	Neither
ENSG00000170469	MPV	-0.0017	0.43	0.65623	0.512	-0.0023	0.49	1.90428	0.056873	Neither
ENSG00000170502	MPV	0.0094	0.078	0.442907	0.658	0.0024	0.22	0.58411	0.559	Neither
ENSG00000170522	MPV	0.0032	0.19	0.821486	0.411	-0.00058	0.35	0.31529	0.753	Neither
ENSG00000170540	MPV	0.038	0.0019	-1.35563	0.175218	0.021	0.016	-1.53072	0.12584	Neither
ENSG00000170542	MPV	-0.004	0.73	0.384793	0.7	-0.0038	0.69	-0.015672	0.987496	Neither
ENSG00000170545	MPV	0.22	3.6e-14	-1.81861	0.069	0.25	9.2e-16	-1.92043	0.0548	Neither
ENSG00000170571	MPV	0.16	1.8e-10	0.59294	0.553	0.13	9e-09	0.58912	0.555778	Neither
ENSG00000170631	MPV	-0.00064	0.36	0.0062	0.99505	-0.00024	0.33	0.09068	0.927744	Neither
ENSG00000170632	MPV	-0.0045	0.95	1.70228	0.088703	-0.0045	0.96	1.88878	0.058922	Neither
ENSG00000170633	MPV	0.24	1.8e-15	-0.874001	0.382	0.26	9e-17	-0.986211	0.324	Neither
ENSG00000170634	MPV	-0.0023	0.48	1.28	0.201	-0.0027	0.53	0.65972	0.509433	Neither
ENSG00000170638	MPV	0.035	0.0029	0.281772	0.778119	0.047	0.00067	0.31674	0.751439	Neither
ENSG00000170759	MPV	0.0042	0.17	-0.07251	0.942	-0.004	0.73	-0.04499	0.964	Neither
ENSG00000170776	MPV	0.35	8.1e-23	1.00039	0.317123	0.33	4.2e-21	0.95656	0.33879	Neither
ENSG00000170779	MPV	0.047	0.00065	1.25449	0.21	0.056	0.00021	1.61264	0.107	Neither
ENSG00000170791	MPV	0.18	1.7e-11	0.928	0.353612	0.17	9.5e-11	1.36408	0.172542	Neither
ENSG00000170802	MPV	0.098	1e-06	0.43	0.667	0.11	2e-07	0.466381	0.640943	Neither
ENSG00000170837	MPV	0.18	1.3e-11	-0.78362	0.433266	0.17	4.6e-11	-0.80636	0.420033	Neither
ENSG00000170852	MPV	0.02	0.019	1.0113	0.311872	0.022	0.015	1.13008	0.258444	Neither
ENSG00000170871	MPV	0.22	4.8e-14	0.259434	0.795	0.24	3.9e-15	0.26608	0.79	Neither
ENSG00000170873	MPV	0.2	1.3e-12	1.18	0.238821	0.17	8.2e-11	1.33717	0.181167	Neither
ENSG00000170889	MPV	0.18	1.5e-11	-0.40759	0.684	0.17	8.9e-11	-0.09465	0.924591	Neither
ENSG00000170891	MPV	0.096	1.3e-06	1.24736	0.212	0.096	1.4e-06	1.05681	0.291	Neither
ENSG00000170892	MPV	0.073	2.5e-05	1.55586	0.12	0.1	4.3e-07	1.3735	0.169597	Neither
ENSG00000170903	MPV	0.036	0.0026	-0.25436	0.79921	0.047	0.00063	0.05731	0.954296	Neither
ENSG00000170909	MPV	0.071	3.3e-05	0.57071	0.568	0.12	7.4e-08	-0.1121	0.910744	Neither
ENSG00000170915	MPV	0.0069	0.11	-1.57776	0.115	0.015	0.035	-1.49377	0.135235	Neither
ENSG00000170921	MPV	-0.0022	0.48	-0.72855	0.466277	0.0018	0.24	-1.11934	0.262994	Neither
ENSG00000170946	MPV	0.0048	0.15	-0.77696	0.43718	0.0091	0.082	-0.40098	0.688438	Neither
ENSG00000170949	MPV	-0.0014	0.41	-0.2092	0.834	0.0039	0.17	-0.17988	0.857248	Neither
ENSG00000170955	MPV	0.22	1.1e-13	-2.13897	0.03244	0.22	1.4e-13	-1.73413	0.082894	Neither
ENSG00000170956	MPV	0.069	4.3e-05	-0.78672	0.431	0.047	0.00067	-0.67477	0.499822	Neither
ENSG00000171049	MPV	0.42	1.2e-28	1.38901	0.165	0.44	4.7e-30	1.56696	0.117123	Neither
ENSG00000171051	MPV	0.29	2.5e-18	0.34078	0.733	0.28	4.1e-18	0.46547	0.641597	Neither
ENSG00000171055	MPV	0.45	3.4e-31	2.28	0.0228	0.44	2.6e-30	2.49605	0.012558	Neither
ENSG00000171103	MPV	0.059	0.00015	0.848	0.396	0.051	0.00037	0.612139	0.540446	Neither
ENSG00000171115	MPV	-0.0022	0.48	-0.153941	0.877656	0.0038	0.18	0.133833	0.893535	Neither
ENSG00000171121	MPV	0.027	0.0079	0.63862	0.52307	0.021	0.017	-1.14572	0.251911	Neither
ENSG00000171130	MPV	0.15	2.2e-09	0.771588	0.440359	0.12	8.9e-08	1.32548	0.185012	Neither
ENSG00000171148	MPV	0.0014	0.25	0.99767	0.31844	0.0036	0.18	1.13124	0.257952	Neither
ENSG00000171159	MPV	-0.0039	0.71	1.96285	0.049664	-0.0033	0.6	2.11803	0.034173	Neither
ENSG00000171161	MPV	0.095	1.5e-06	-0.174077	0.862	0.11	2.7e-07	-0.326161	0.744303	Neither
ENSG00000171163	MPV	-0.0044	0.87	-1.38055	0.167	-0.0045	0.99	-0.856231	0.39187	Neither
ENSG00000171174	MPV	-0.0043	0.83	-0.492	0.622	-0.0018	0.44	-0.339524	0.734215	Neither
ENSG00000171202	MPV	0.12	1e-07	-0.37198	0.70991	0.098	1e-06	0.32545	0.744843	Neither
ENSG00000171208	MPV	0.014	0.04	-0.26368	0.79203	0.017	0.028	-0.528385	0.597232	Neither
ENSG00000171222	MPV	0.088	3.9e-06	1.02599	0.304896	0.087	4.4e-06	1.27365	0.203	Neither
ENSG00000171298	MPV	0.34	7.6e-22	1.12589	0.260213	0.33	2.9e-21	1.24316	0.213807	Neither
ENSG00000171302	MPV	-0.0044	0.9	-1.64552	0.099862	-0.0045	0.99	-1.32421	0.185432	Neither
ENSG00000171316	MPV	0.0054	0.14	-0.614	0.538907	-0.0034	0.62	-0.79128	0.428781	Neither
ENSG00000171421	MPV	0.36	2e-23	0.665	0.506	0.34	4.5e-22	0.69448	0.48738	Neither
ENSG00000171428	MPV	0.0055	0.14	-1.1	0.269494	0.013	0.046	-1.51685	0.129304	Neither
ENSG00000171466	MPV	-0.0018	0.44	-0.28673	0.774	-0.0025	0.51	-0.18204	0.855554	Neither
ENSG00000171467	MPV	0.12	1.1e-07	-0.049098	0.961	0.11	1.8e-07	0.147814	0.88249	Neither
ENSG00000171488	MPV	0.29	3.1e-18	-0.067251	0.946	0.27	3.7e-17	0.47818	0.632522	Neither
ENSG00000171490	MPV	0.036	0.0026	-1.15302	0.248901	0.057	0.00018	-0.617128	0.537151	Neither
ENSG00000171492	MPV	0.22	1.2e-13	-0.838229	0.402	0.22	3.5e-14	-0.568304	0.569828	Neither
ENSG00000171503	MPV	0.03	0.0055	0.713824	0.475	0.035	0.0029	0.93356	0.351	Neither
ENSG00000171522	MPV	-0.00073	0.36	-0.14359	0.886	-0.004	0.74	0.17285	0.862766	Neither
ENSG00000171530	MPV	0.039	0.0017	0.95744	0.338	0.039	0.0017	0.82715	0.408155	Neither
ENSG00000171604	MPV	-0.0045	0.93	3.97874	6.93e-05	-0.003	0.56	2.94944	0.003184	Neither
ENSG00000171617	MPV	0.21	1.8e-13	-0.88828	0.374	0.23	9.3e-15	-0.79364	0.427406	Neither
ENSG00000171631	MPV	0.0075	0.1	2.28132	0.02253	0.0031	0.19	2.34353	0.019102	Neither
ENSG00000171643	MPV	0.0093	0.08	1.34498	0.179	0.0031	0.2	1.15323	0.248814	Neither
ENSG00000171695	MPV	0.079	1.2e-05	-0.23942	0.810777	0.065	6.5e-05	-0.254258	0.799	Neither
ENSG00000171729	MPV	0.41	2.2e-27	0.040986	0.967	0.4	1e-26	0.203519	0.838729	Neither
ENSG00000171763	MPV	0.33	3.2e-21	-0.193366	0.846673	0.33	1.7e-21	-0.17864	0.85822	Neither
ENSG00000171766	MPV	0.19	6.4e-12	0.595503	0.551507	0.2	2.1e-12	0.46796	0.63981	Neither
ENSG00000171777	MPV	0.19	7.7e-12	-1.4566	0.145	0.19	7.3e-12	-1.59253	0.111265	Neither
ENSG00000171792	MPV	0.13	2.2e-08	-0.851419	0.395	0.13	1.3e-08	-1.01303	0.311	Neither
ENSG00000171793	MPV	0.015	0.037	-0.452859	0.651	0.028	0.0072	-0.103575	0.917507	Neither
ENSG00000171806	MPV	0.043	0.0011	0.616749	0.537	0.044	0.00099	0.688167	0.491348	Neither
ENSG00000171812	MPV	-0.0041	0.78	-0.176833	0.86	-0.002	0.46	0.126906	0.899015	Neither
ENSG00000171813	MPV	-0.00096	0.38	-0.0662	0.947	-0.00098	0.38	0.02167	0.983	Neither
ENSG00000171840	MPV	0.35	1.9e-22	-0.543294	0.587	0.32	2.6e-20	-0.217044	0.828	Neither
ENSG00000171853	MPV	0.21	2e-13	1.86	0.0633	0.19	6.5e-12	1.73467	0.082799	Neither
ENSG00000171858	MPV	0.47	6.4e-33	1.03796	0.29929	0.46	7.9e-32	0.85058	0.395	Neither
ENSG00000171862	MPV	-0.0045	0.95	1.50636	0.132	-0.0042	0.8	1.40445	0.16	Neither
ENSG00000171867	MPV	-0.0024	0.49	0.02148	0.982863	0.003	0.2	-0.223786	0.823	Neither
ENSG00000171928	MPV	0.14	8.1e-09	-0.55997	0.575499	0.15	1e-09	-1.00998	0.312503	Neither
ENSG00000171953	MPV	0.028	0.0066	-0.16834	0.866318	0.052	0.00036	0.94271	0.345829	Neither
ENSG00000171984	MPV	0.022	0.015	1.50931	0.131219	0.044	0.0009	1.17563	0.24	Neither
ENSG00000172007	MPV	0.11	1.2e-07	0.460979	0.645	0.11	2.3e-07	0.59145	0.554	Neither
ENSG00000172009	MPV	0.048	0.00053	-0.06764	0.946	0.058	0.00015	0.05692	0.954608	Neither
ENSG00000172037	MPV	0.019	0.022	1.4003	0.161422	0.019	0.023	0.99316	0.32063	Neither
ENSG00000172059	MPV	0.0092	0.081	1.94	0.0523	0.012	0.053	1.71897	0.08562	Neither
ENSG00000172113	MPV	0.056	0.00021	-0.91039	0.362619	0.045	0.0008	-0.85921	0.390226	Neither
ENSG00000172123	MPV	0.096	1.3e-06	0.11348	0.909652	0.099	9e-07	0.10789	0.914086	Neither
ENSG00000172159	MPV	0.091	2.5e-06	0.16525	0.868744	0.062	9.4e-05	-0.01928	0.984617	Neither
ENSG00000172171	MPV	0.33	5.9e-21	-2.00393	0.045077	0.32	2.3e-20	-1.90864	0.056309	Neither
ENSG00000172175	MPV	0.15	7.2e-10	1.89797	0.0577	0.14	2.6e-09	1.59811	0.11002	Neither
ENSG00000172183	MPV	-0.0014	0.41	1.43287	0.151894	-0.0019	0.45	0.9966	0.31896	Neither
ENSG00000172239	MPV	0.02	0.02	0.90382	0.366	0.031	0.0048	1.30114	0.193209	Neither
ENSG00000172243	MPV	0.12	3.5e-08	0.007522	0.994	0.14	3e-09	-0.301036	0.763	Neither
ENSG00000172269	MPV	-0.00075	0.36	0.81484	0.41516	0.0092	0.081	1.2254	0.220424	Neither
ENSG00000172270	MPV	0.24	2e-15	-1.17926	0.238	0.24	3.5e-15	-1.07953	0.28035	Neither
ENSG00000172273	MPV	0.042	0.0012	-0.56725	0.57054	0.046	0.00071	-0.09779	0.922102	Neither
ENSG00000172292	MPV	0.087	4e-06	-1.49	0.137	0.075	1.9e-05	-1.58816	0.11225	Neither
ENSG00000172301	MPV	0.0056	0.14	1.2503	0.211192	0.0085	0.089	1.68595	0.091806	Neither
ENSG00000172322	MPV	0.53	1.4e-38	-1.14091	0.254	0.52	2e-37	-1.05141	0.293	Neither
ENSG00000172340	MPV	0.026	0.0094	-2.31528	0.020597	0.05	0.00045	-1.76903	0.076889	Neither
ENSG00000172345	MPV	-0.00094	0.38	-2.52568	0.011547	-0.0031	0.58	-2.37564	0.01752	Neither
ENSG00000172349	MPV	0.24	2.2e-15	0.862092	0.388637	0.26	2.5e-16	1.00861	0.31316	Neither
ENSG00000172409	MPV	-0.0032	0.58	-1.22507	0.22055	-0.0045	0.94	0.16765	0.866862	Neither
ENSG00000172456	MPV	0.13	2.8e-08	0.08273	0.934	0.13	1.4e-08	-0.256418	0.797628	Neither
ENSG00000172469	MPV	0.49	1.1e-34	-0.491537	0.623	0.49	1.1e-34	-0.398991	0.6899	Neither
ENSG00000172500	MPV	0.07	3.5e-05	1.63813	0.10139	0.06	0.00013	0.60121	0.547697	Neither
ENSG00000172530	MPV	0.017	0.028	0.26651	0.789846	0.023	0.013	0.635097	0.525365	Neither
ENSG00000172543	MPV	0.15	1.5e-09	-1.70421	0.08834	0.13	2.4e-08	-1.6465	0.099661	Neither
ENSG00000172590	MPV	0.075	2e-05	-1.14289	0.253	0.085	5.1e-06	-1.04432	0.296	Neither
ENSG00000172594	MPV	0.13	2.8e-08	0.27978	0.78	0.1	7.5e-07	-0.463601	0.642934	Neither
ENSG00000172638	MPV	0.013	0.051	-1.12899	0.2589	-0.00068	0.36	-1.68903	0.091214	Neither
ENSG00000172661	MPV	0.006	0.13	0.16739	0.867	0.0034	0.19	-0.22365	0.823	Neither
ENSG00000172663	MPV	-0.0043	0.82	-0.29875	0.76513	-0.0011	0.39	1.44652	0.14803	Neither
ENSG00000172671	MPV	0.035	0.003	-0.65854	0.51	0.059	0.00015	-0.7915	0.429	Neither
ENSG00000172716	MPV	0.13	1.8e-08	-0.83576	0.403288	0.12	9.9e-08	-0.61862	0.53617	Neither
ENSG00000172728	MPV	0.068	4.7e-05	0.316	0.752244	0.047	0.00064	0.91787	0.358685	Neither
ENSG00000172731	MPV	0.2	1.8e-12	0.34635	0.729	0.17	5.4e-11	0.86841	0.385	Neither
ENSG00000172748	MPV	-0.0024	0.49	-0.208	0.83502	0.0056	0.14	-1.70735	0.087756	Neither
ENSG00000172785	MPV	-0.004	0.75	0.70835	0.478725	-0.0041	0.76	0.45234	0.651022	Neither
ENSG00000172794	MPV	0.045	0.00077	0.16754	0.866947	0.065	6.6e-05	-0.433	0.665016	Neither
ENSG00000172795	MPV	0.058	0.00016	-0.63104	0.528	0.068	4.9e-05	-0.57523	0.565134	Neither
ENSG00000172830	MPV	0.11	2.1e-07	-0.52423	0.60012	0.12	6e-08	-0.40579	0.684899	Neither
ENSG00000172831	MPV	0.00064	0.29	-1.76237	0.078006	0.022	0.016	-1.78149	0.074832	Neither
ENSG00000172890	MPV	0.32	2.9e-20	1.02095	0.30728	0.31	7.4e-20	1.00403	0.315365	Neither
ENSG00000172915	MPV	-0.0044	0.91	-0.74246	0.457808	0.0052	0.14	-1.06551	0.286647	Neither
ENSG00000172954	MPV	0.32	1.7e-20	0.746	0.456	0.32	6.3e-21	0.795983	0.426042	Neither
ENSG00000172992	MPV	0.22	1.1e-13	0.40411	0.686134	0.19	2.7e-12	0.38478	0.700403	Neither
ENSG00000173039	MPV	-0.0022	0.48	-0.18149	0.85598	-0.003	0.56	-0.37135	0.710378	Neither
ENSG00000173041	MPV	-0.0042	0.78	0.052478	0.958148	-0.0042	0.79	0.44523	0.656153	Neither
ENSG00000173065	MPV	-0.004	0.75	-2.58068	0.009861	-0.00053	0.35	-3.01438	0.002575	Neither
ENSG00000173083	MPV	0.29	1.3e-18	1.6168	0.106	0.27	2.9e-17	1.63208	0.103	Neither
ENSG00000173085	MPV	0.12	1.1e-07	0.768103	0.442	0.089	3.4e-06	0.83765	0.402	Neither
ENSG00000173110	MPV	-0.0038	0.69	0.663413	0.507	-0.0012	0.39	0.334465	0.738029	Neither
ENSG00000173145	MPV	0.14	5.7e-09	-2.04281	0.0411	0.13	2.3e-08	-1.68751	0.0915	Neither
ENSG00000173163	MPV	0.39	6.2e-26	1.11	0.267	0.39	5.2e-26	1.48294	0.138091	Neither
ENSG00000173166	MPV	0.001	0.27	1.32	0.187	0.0086	0.088	0.531982	0.594739	Neither
ENSG00000173193	MPV	-0.0037	0.66	2.2015	0.027701	-0.002	0.46	1.3637	0.172663	Neither
ENSG00000173209	MPV	0.083	6.6e-06	-0.63	0.529	0.085	5.2e-06	-1.30008	0.193574	Neither
ENSG00000173221	MPV	0.05	0.00044	-0.98989	0.322	0.07	3.5e-05	-0.88148	0.378056	Neither
ENSG00000173226	MPV	0.086	4.9e-06	-0.90002	0.368112	0.072	2.8e-05	-0.59257	0.553471	Neither
ENSG00000173230	MPV	0.41	1.2e-27	0.76051	0.446948	0.39	6.6e-26	0.82258	0.410747	Neither
ENSG00000173264	MPV	0.0026	0.21	1.06753	0.28573	0.00096	0.27	1.92295	0.054487	Neither
ENSG00000173295	MPV	-0.0015	0.41	-3.55	0.000382	-0.0045	0.97	-3.48798	0.000487	Neither
ENSG00000173327	MPV	0.1	7e-07	1.19951	0.23033	0.11	1.3e-07	1.03106	0.30251	Neither
ENSG00000173369	MPV	0.0059	0.13	0.244769	0.807	0.0071	0.11	0.224745	0.822178	Neither
ENSG00000173391	MPV	0.23	1.1e-14	-1.26827	0.205	0.23	1.1e-14	-1.3898	0.165	Neither
ENSG00000173409	MPV	0.12	5.1e-08	-1.17567	0.24	0.098	1e-06	-0.968548	0.332771	Neither
ENSG00000173418	MPV	0.013	0.051	-0.25652	0.797546	-0.0036	0.66	-0.322133	0.747	Neither
ENSG00000173442	MPV	0.00086	0.28	-1.01206	0.31151	-0.0012	0.39	-0.76421	0.44474	Neither
ENSG00000173457	MPV	0.2	1.4e-12	-0.50592	0.61291	0.22	1e-13	-0.65568	0.512031	Neither
ENSG00000173530	MPV	-0.0045	0.98	0.752	0.451875	-0.0029	0.55	0.48532	0.627453	Neither
ENSG00000173540	MPV	0.016	0.031	-0.9879	0.323203	0.021	0.017	-0.6424	0.520616	Neither
ENSG00000173559	MPV	0.34	3e-22	-1.75	0.0794	0.31	4.8e-20	-2.2488	0.024525	Neither
ENSG00000173572	MPV	-0.0038	0.69	0.30647	0.759	-0.0022	0.48	0.19442	0.845845	Neither
ENSG00000173588	MPV	-0.0044	0.87	-0.298285	0.765	0.00018	0.31	-0.022661	0.982	Neither
ENSG00000173597	MPV	-0.0033	0.61	0.628411	0.53	-0.0039	0.71	0.5393	0.59	Neither
ENSG00000173614	MPV	-0.0044	0.9	1.00805	0.313	-0.0043	0.82	0.525717	0.599085	Neither
ENSG00000173653	MPV	-0.0017	0.43	1.32967	0.18363	-0.0045	0.92	1.13214	0.257575	Neither
ENSG00000173660	MPV	0.018	0.026	0.262978	0.793	0.026	0.0089	0.694266	0.487515	Neither
ENSG00000173692	MPV	0.088	4e-06	0.373	0.709	0.082	8e-06	0.198047	0.843008	Neither
ENSG00000173705	MPV	0.05	0.00043	-0.64784	0.517086	0.042	0.0012	-0.76078	0.446789	Neither
ENSG00000173706	MPV	0.0012	0.26	-0.74651	0.455359	0.011	0.067	-0.69245	0.488656	Neither
ENSG00000173726	MPV	-0.0019	0.44	-1.14967	0.25	-0.0016	0.42	-0.102288	0.918528	Neither
ENSG00000173801	MPV	0.49	3.2e-34	0.54221	0.587671	0.47	7.3e-33	0.68567	0.492919	Neither
ENSG00000173821	MPV	0.041	0.0013	-2.01996	0.043387	0.045	0.00078	-1.91414	0.055603	Neither
ENSG00000173848	MPV	0.031	0.0048	0.42376	0.672	0.076	1.7e-05	0.31853	0.75	Neither
ENSG00000173852	MPV	0.17	1.2e-10	-1.07325	0.283161	0.15	1.1e-09	-0.355897	0.721918	Neither
ENSG00000173889	MPV	0.022	0.016	-1.12978	0.258569	0.025	0.0098	-1.09329	0.274266	Neither
ENSG00000173890	MPV	0.3	2.9e-19	1.62162	0.104886	0.28	1.4e-17	1.76043	0.078334	Neither
ENSG00000173905	MPV	0.071	3e-05	-0.9961	0.319199	0.074	2.1e-05	-2.00013	0.045487	Neither
ENSG00000173915	MPV	0.47	1.6e-32	1.02689	0.304	0.45	7.6e-31	1.18659	0.235	Neither
ENSG00000173917	MPV	0.18	1.5e-11	3.24937	0.001157	0.17	5.5e-11	3.06645	0.002166	Neither
ENSG00000173930	MPV	0.12	9.2e-08	-1.32078	0.187	0.089	3.4e-06	-1.41532	0.156976	Neither
ENSG00000173950	MPV	0.018	0.026	-0.32775	0.743104	0.036	0.0024	0.36203	0.717326	Neither
ENSG00000173960	MPV	0.01	0.07	0.76	0.447	0.00026	0.3	0.487282	0.626058	Neither
ENSG00000173992	MPV	0.022	0.015	-0.69896	0.48458	0.018	0.026	-0.83844	0.401785	Neither
ENSG00000174007	MPV	-5.1e-05	0.32	-0.3987	0.690117	-0.0019	0.45	-0.20245	0.839567	Neither
ENSG00000174021	MPV	0.13	1.2e-08	-0.130775	0.896	0.1	8.3e-07	-0.061112	0.95127	Neither
ENSG00000174080	MPV	-0.0035	0.64	0.45562	0.64866	-0.00086	0.37	-0.13964	0.888941	Neither
ENSG00000174106	MPV	0.25	4.2e-16	-0.416679	0.677	0.27	3.5e-17	-0.484308	0.628	Neither
ENSG00000174125	MPV	0.17	8.8e-11	0.316827	0.751	0.18	2.3e-11	0.27398	0.784	Neither
ENSG00000174130	MPV	0.041	0.0013	-0.024914	0.98	0.044	0.00094	0.03985	0.968	Neither
ENSG00000174132	MPV	0.26	3e-16	1.10986	0.267	0.25	9.7e-16	1.2828	0.199561	Neither
ENSG00000174137	MPV	0.24	2.3e-15	-0.853358	0.393	0.24	2.8e-15	-0.9289	0.353	Neither
ENSG00000174173	MPV	0.0056	0.13	0.40079	0.688576	0.012	0.058	0.24242	0.808454	Neither
ENSG00000174227	MPV	0.042	0.0012	0.510649	0.61	0.048	0.00056	0.14515	0.885	Neither
ENSG00000174238	MPV	-0.0015	0.42	-0.34199	0.732362	0.00046	0.29	-0.27562	0.782839	Neither
ENSG00000174243	MPV	0.034	0.0033	-0.319918	0.749	0.041	0.0013	0.300436	0.764	Neither
ENSG00000174282	MPV	0.03	0.0052	-1.18606	0.235597	0.028	0.0066	-1.11614	0.264364	Neither
ENSG00000174373	MPV	0.037	0.0022	-0.23641	0.813	0.037	0.0022	-0.115579	0.908	Neither
ENSG00000174446	MPV	-0.0045	1	-1.41712	0.156446	0.00045	0.3	-1.34261	0.1794	Neither
ENSG00000174456	MPV	0.068	4.4e-05	0.156598	0.876	0.016	0.031	0.286549	0.774	Neither
ENSG00000174483	MPV	0.00022	0.31	-1.08437	0.2782	-0.0022	0.47	-0.35433	0.723094	Neither
ENSG00000174574	MPV	0.0052	0.14	0.063095	0.95	0.0018	0.24	0.023583	0.981185	Neither
ENSG00000174600	MPV	0.2	1.4e-12	0.86939	0.385	0.18	2.2e-11	0.286787	0.774	Neither
ENSG00000174607	MPV	-0.0044	0.91	-0.509835	0.61	-0.0023	0.48	-0.49681	0.619	Neither
ENSG00000174628	MPV	-0.0024	0.5	-0.83335	0.40465	-0.0043	0.85	-0.855114	0.392488	Neither
ENSG00000174652	MPV	0.08	1e-05	0.09137	0.927	0.073	2.5e-05	-0.21953	0.826235	Neither
ENSG00000174684	MPV	-0.0044	0.88	2.16144	0.03066	-9.5e-05	0.32	1.21315	0.225071	Neither
ENSG00000174705	MPV	0.0083	0.092	-1.24732	0.212	0.007	0.11	-1.20611	0.227775	Neither
ENSG00000174718	MPV	0.049	0.00053	0.036477	0.971	0.037	0.0023	0.009014	0.993	Neither
ENSG00000174720	MPV	-0.0045	0.99	0.065424	0.948	-0.0041	0.78	1.18685	0.235	Neither
ENSG00000174738	MPV	0.15	2.3e-09	1.25842	0.208241	0.14	5e-09	1.00685	0.314007	Neither
ENSG00000174744	MPV	0.01	0.07	-0.973	0.33055	-0.00038	0.34	-0.89385	0.3714	Neither
ENSG00000174749	MPV	0.05	0.00043	0.097116	0.923	0.071	3.4e-05	0.29139	0.771	Neither
ENSG00000174775	MPV	0.017	0.028	1.02114	0.30719	0.053	0.00029	0.70593	0.480233	Neither
ENSG00000174776	MPV	0.034	0.0032	2.17285	0.029792	0.022	0.014	2.06651	0.03878	Neither
ENSG00000174780	MPV	0.11	2.9e-07	-0.043046	0.966	0.12	9.3e-08	0.31404	0.753	Neither
ENSG00000174791	MPV	0.48	2.5e-33	-0.98612	0.32408	0.46	5.4e-32	-0.6833	0.494416	Neither
ENSG00000174796	MPV	0.028	0.0069	-1.70051	0.089	0.042	0.0011	-1.13642	0.256	Neither
ENSG00000174799	MPV	-0.0027	0.52	-0.151588	0.88	-0.0035	0.63	-0.02831	0.977	Neither
ENSG00000174837	MPV	0.25	5.9e-16	-0.93957	0.347	0.21	2.8e-13	-1.11338	0.265547	Neither
ENSG00000174839	MPV	-0.001	0.38	-1.16318	0.244756	-0.0042	0.8	-1.26664	0.205284	Neither
ENSG00000174840	MPV	0.12	1e-07	-0.72465	0.468666	0.11	1.4e-07	-0.59042	0.554912	Neither
ENSG00000174871	MPV	-0.004	0.74	1.58283	0.11346	-0.004	0.74	1.80191	0.071559	Neither
ENSG00000174891	MPV	0.22	1.4e-13	-2.28469	0.022331	0.21	2.8e-13	-2.16411	0.030456	Neither
ENSG00000174943	MPV	0.019	0.021	-0.24755	0.804479	0.018	0.024	0.333806	0.738526	Neither
ENSG00000174953	MPV	0.1	5e-07	0.77465	0.438548	0.11	2.2e-07	0.68047	0.496204	Neither
ENSG00000174989	MPV	0.075	1.9e-05	-2.24457	0.0248	0.067	5.6e-05	-2.60542	0.00918	Neither
ENSG00000175029	MPV	0.003	0.2	-0.13635	0.892	-0.0037	0.67	-1.17699	0.239	Neither
ENSG00000175040	MPV	0.018	0.026	-1.25636	0.208986	0.028	0.0072	-0.80511	0.420758	Neither
ENSG00000175048	MPV	0.22	5e-14	1.45982	0.144	0.28	4.6e-18	0.439853	0.660044	Neither
ENSG00000175066	MPV	-0.0042	0.78	0.62222	0.533796	-0.0045	0.94	-0.25654	0.797533	Neither
ENSG00000175087	MPV	0.048	0.00054	1.41086	0.158	0.025	0.0098	1.41152	0.158092	Neither
ENSG00000175105	MPV	0.4	5.8e-27	-0.19094	0.848572	0.41	8.8e-28	0.28593	0.774929	Neither
ENSG00000175110	MPV	-0.004	0.74	-0.50685	0.612259	-0.0044	0.9	-0.43707	0.662062	Neither
ENSG00000175115	MPV	-0.0017	0.43	0.08965	0.92857	0.0084	0.09	0.47415	0.635392	Neither
ENSG00000175137	MPV	0.027	0.0083	-1.08184	0.279	0.038	0.0021	-1.25561	0.209256	Neither
ENSG00000175166	MPV	0.038	0.0019	-2.16946	0.030048	0.033	0.0036	-2.49051	0.012756	Neither
ENSG00000175183	MPV	0.0019	0.23	0.313879	0.754	-0.0032	0.6	0.206755	0.836	Neither
ENSG00000175193	MPV	0.071	3.3e-05	-0.44939	0.653153	0.068	4.9e-05	-0.47299	0.63622	Neither
ENSG00000175198	MPV	0.066	6.1e-05	-0.56151	0.574451	0.045	0.00078	-0.146371	0.883628	Neither
ENSG00000175215	MPV	-0.0043	0.84	0.863942	0.388	-0.0041	0.76	1.23278	0.218	Neither
ENSG00000175220	MPV	0.043	0.001	-0.35634	0.72159	0.044	0.00091	0.31122	0.75563	Neither
ENSG00000175221	MPV	0.12	6.1e-08	1.05791	0.29	0.12	9.6e-08	1.09841	0.272026	Neither
ENSG00000175279	MPV	0.047	0.00062	0.472176	0.637	0.041	0.0014	0.305229	0.760191	Neither
ENSG00000175294	MPV	0.032	0.0042	-1.26421	0.20616	0.048	0.00056	-2.2067	0.027335	Neither
ENSG00000175305	MPV	0.0053	0.14	-0.669	0.503556	0.013	0.051	-0.30174	0.762847	Neither
ENSG00000175334	MPV	0.21	4e-13	1.53883	0.12385	0.21	1.8e-13	1.55798	0.119238	Neither
ENSG00000175348	MPV	-0.0045	0.98	-0.98569	0.32428	-0.0043	0.82	-0.39803	0.690604	Neither
ENSG00000175387	MPV	0.022	0.014	-1.82799	0.06755	0.047	0.00064	-1.64706	0.09955	Neither
ENSG00000175390	MPV	0.072	2.8e-05	-0.09104	0.92746	0.061	0.00011	-0.11489	0.908535	Neither
ENSG00000175395	MPV	0.07	3.4e-05	1.838	0.0661	0.058	0.00017	2.0294	0.0424	Neither
ENSG00000175445	MPV	0.12	1e-07	0.0841	0.932967	0.16	1.7e-10	0.0481	0.961638	Neither
ENSG00000175455	MPV	0.17	1.3e-10	-0.94314	0.345609	0.14	6.6e-09	-0.87644	0.380792	Neither
ENSG00000175463	MPV	0.092	2.2e-06	-1.60957	0.10749	0.092	2.3e-06	-1.8459	0.064907	Neither
ENSG00000175470	MPV	0.003	0.2	-0.99709	0.319	-0.0029	0.56	-1.67485	0.094	Neither
ENSG00000175471	MPV	0.19	4.9e-12	-0.49736	0.619	0.2	6.9e-13	-0.48978	0.624288	Neither
ENSG00000175489	MPV	0.15	1.1e-09	-2.01783	0.0436	0.12	7e-08	-2.18286	0.029046	Neither
ENSG00000175548	MPV	0.054	0.00025	0.646081	0.518	0.056	0.00022	0.659022	0.51	Neither
ENSG00000175550	MPV	-0.0015	0.42	0.23561	0.81374	0.0038	0.18	0.07988	0.936334	Neither
ENSG00000175567	MPV	0.41	8.9e-28	-0.13433	0.89314	0.39	9.1e-26	-0.00137	0.998909	Neither
ENSG00000175575	MPV	0.12	5e-08	0.20808	0.83517	0.12	9.1e-08	0.58004	0.561887	Neither
ENSG00000175581	MPV	0.2	1.5e-12	-1.09903	0.27175	0.22	6e-14	-1.41336	0.15755	Neither
ENSG00000175582	MPV	0.0014	0.25	-2.8921	0.00383	-1.3e-05	0.32	-2.9737	0.002942	Neither
ENSG00000175591	MPV	-0.0044	0.91	-1.3905	0.16438	-0.0043	0.83	-1.17358	0.240565	Neither
ENSG00000175606	MPV	0.053	0.00032	-0.337	0.736036	0.05	0.00043	-1.14871	0.250677	Neither
ENSG00000175634	MPV	0.032	0.0041	-0.16468	0.86919	0.03	0.0056	-1.08617	0.277405	Neither
ENSG00000175643	MPV	0.033	0.0037	0.23868	0.811357	0.042	0.0013	0.380071	0.703893	Neither
ENSG00000175662	MPV	0.045	0.00079	-1.93557	0.052921	0.034	0.0033	-2.16842	0.030127	Neither
ENSG00000175701	MPV	0.41	4.3e-27	1.27	0.202	0.41	1.7e-27	1.2827	0.199599	Neither
ENSG00000175711	MPV	0.011	0.067	-1.80647	0.070845	0.013	0.047	-1.52124	0.128199	Neither
ENSG00000175756	MPV	0.0074	0.1	-0.058124	0.954	0.02	0.02	-0.618542	0.536218	Neither
ENSG00000175768	MPV	0.16	5.4e-10	0.77616	0.437655	0.16	2.6e-10	0.95325	0.340462	Neither
ENSG00000175773	MPV	0.0071	0.11	1.12738	0.25958	0.017	0.03	0.6041	0.545774	Neither
ENSG00000175782	MPV	0.004	0.17	-0.658535	0.51	-0.0039	0.7	-0.039914	0.968	Neither
ENSG00000175792	MPV	0.02	0.019	-0.77107	0.440667	0.017	0.03	-0.9763	0.328917	Neither
ENSG00000175806	MPV	0.0091	0.082	0.454	0.649827	0.0045	0.16	-0.04309	0.965631	Neither
ENSG00000175826	MPV	0.053	0.00031	0.32744	0.743339	0.019	0.022	0.88599	0.375623	Neither
ENSG00000175857	MPV	0.34	2.8e-22	-1.09503	0.274	0.34	5.5e-22	-1.02622	0.304786	Neither
ENSG00000175866	MPV	0.13	1.1e-08	0.94928	0.342481	0.11	1.3e-07	0.98526	0.324496	Neither
ENSG00000175895	MPV	0.052	0.00032	0.422	0.673296	0.062	9.5e-05	1.14562	0.251952	Neither
ENSG00000175931	MPV	0.008	0.096	-1.10437	0.269435	0.00017	0.31	-1.30132	0.193148	Neither
ENSG00000175946	MPV	-0.00047	0.34	-0.678	0.498006	0.0053	0.14	-1.07507	0.282346	Neither
ENSG00000176014	MPV	0.27	2.4e-17	0.19812	0.84295	0.25	5.9e-16	0.37314	0.70905	Neither
ENSG00000176022	MPV	0.19	6.3e-12	0.747849	0.455	0.21	1.7e-13	0.862368	0.388485	Neither
ENSG00000176024	MPV	0.02	0.02	0.28776	0.774	0.029	0.0062	0.13746	0.890669	Neither
ENSG00000176046	MPV	0.21	2.8e-13	-1.53843	0.123943	0.21	1.5e-13	-1.79866	0.072072	Neither
ENSG00000176055	MPV	0.01	0.07	-1.60819	0.108	-0.0045	0.96	-1.46055	0.144139	Neither
ENSG00000176087	MPV	0.012	0.054	0.25196	0.801	0.016	0.034	-0.34689	0.728676	Neither
ENSG00000176101	MPV	-0.0033	0.6	-0.27833	0.780761	0.0012	0.26	-0.42323	0.672127	Neither
ENSG00000176102	MPV	0.019	0.023	-0.76213	0.44598	0.017	0.03	-1.25284	0.210264	Neither
ENSG00000176108	MPV	0.096	1.3e-06	0.70106	0.483267	0.1	8.6e-07	-0.24532	0.806205	Neither
ENSG00000176125	MPV	0.12	4.3e-08	-0.557673	0.577068	0.13	3.1e-08	-0.767664	0.442687	Neither
ENSG00000176148	MPV	0.19	9.9e-12	-1.13767	0.25526	0.17	5.1e-11	-0.81833	0.413167	Neither
ENSG00000176170	MPV	0.08	9.7e-06	-0.64935	0.516115	0.079	1.1e-05	-0.61647	0.537587	Neither
ENSG00000176171	MPV	0.18	2.2e-11	0.41842	0.676	0.18	1.3e-11	0.66038	0.509	Neither
ENSG00000176209	MPV	0.27	5.6e-17	0.694	0.487968	0.26	1.2e-16	0.67169	0.501783	Neither
ENSG00000176222	MPV	0.0098	0.074	-0.03842	0.969	0.028	0.007	-0.53668	0.59149	Neither
ENSG00000176273	MPV	0.0078	0.098	0.8691	0.385	-0.0021	0.47	1.18346	0.237	Neither
ENSG00000176340	MPV	-0.003	0.56	-0.48998	0.62415	-0.0045	0.96	0.55325	0.580089	Neither
ENSG00000176386	MPV	0.009	0.083	-0.38894	0.697317	0.02	0.02	0.101	0.919551	Neither
ENSG00000176390	MPV	0.0023	0.22	-2.85604	0.00429	-0.0044	0.91	-2.94095	0.003272	Neither
ENSG00000176393	MPV	0.087	4.1e-06	0.594965	0.552	0.076	1.8e-05	0.574307	0.56576	Neither
ENSG00000176422	MPV	0.091	2.6e-06	-0.849279	0.396	0.11	3.3e-07	-0.251378	0.802	Neither
ENSG00000176473	MPV	0.082	8.3e-06	-1.07133	0.284	0.058	0.00016	-1.0299	0.303	Neither
ENSG00000176476	MPV	0.23	1.6e-14	2.08506	0.037064	0.2	7.1e-13	1.75845	0.078671	Neither
ENSG00000176485	MPV	0.18	3.5e-11	-0.84507	0.39807	0.18	1.4e-11	-0.78385	0.433129	Neither
ENSG00000176531	MPV	0.1	6.3e-07	0.11791	0.906	0.12	1e-07	0.14167	0.887342	Neither
ENSG00000176555	MPV	-0.0045	0.98	-1.73508	0.08273	0.00023	0.31	-2.11006	0.034854	Neither
ENSG00000176595	MPV	0.029	0.0062	0.565	0.572208	0.028	0.0068	0.58867	0.556085	Neither
ENSG00000176624	MPV	0.081	8.7e-06	0.67496	0.4997	0.073	2.5e-05	0.70785	0.47904	Neither
ENSG00000176731	MPV	0.01	0.071	-0.914	0.360515	0.018	0.024	-0.80008	0.423665	Neither
ENSG00000176749	MPV	0.17	1.3e-10	2.09274	0.036372	0.18	3.7e-11	1.97955	0.047754	Neither
ENSG00000176788	MPV	0.07	3.4e-05	0.20619	0.837	0.1	7.2e-07	-0.00425	0.996609	Neither
ENSG00000176834	MPV	-0.0022	0.47	-0.53919	0.59	-0.0042	0.79	0.15766	0.875	Neither
ENSG00000176845	MPV	0.0054	0.14	0.41749	0.676321	0.0066	0.12	0.92517	0.354876	Neither
ENSG00000176894	MPV	0.028	0.0066	-1.1963	0.232	0.033	0.0035	-1.64479	0.1	Neither
ENSG00000176903	MPV	0.056	0.00022	-1.57687	0.115	0.054	0.00028	-1.57034	0.116	Neither
ENSG00000176915	MPV	-0.00096	0.38	0.474957	0.635	-0.0025	0.51	1.36736	0.172	Neither
ENSG00000176945	MPV	0.012	0.058	0.60114	0.547746	0.017	0.027	0.62662	0.530911	Neither
ENSG00000176953	MPV	-0.001	0.38	1.06944	0.284873	-0.0032	0.59	0.770254	0.441149	Neither
ENSG00000176973	MPV	-0.0035	0.63	-0.44675	0.65506	-0.0043	0.82	-0.14673	0.883347	Neither
ENSG00000176974	MPV	0.25	1.2e-15	-0.125	0.90052	0.23	1.3e-14	-0.32159	0.747767	Neither
ENSG00000177000	MPV	0.21	4.8e-13	1.10517	0.269	0.21	4.9e-13	1.0903	0.275581	Neither
ENSG00000177034	MPV	0.0058	0.13	-1.93292	0.0532	0.0056	0.13	-1.89231	0.05845	Neither
ENSG00000177042	MPV	0.3	7e-19	0.59163	0.5541	0.3	3.4e-19	0.2886	0.772888	Neither
ENSG00000177058	MPV	0.053	0.00029	-0.01644	0.987	0.056	0.0002	-0.39097	0.69582	Neither
ENSG00000177082	MPV	0.017	0.028	2.1398	0.032371	0.025	0.01	1.69855	0.0894	Neither
ENSG00000177096	MPV	0.18	1.3e-11	2.61629	0.008889	0.2	1.5e-12	2.27885	0.022676	Neither
ENSG00000177119	MPV	0.0019	0.23	0.523083	0.601	-0.00074	0.36	0.614334	0.539	Neither
ENSG00000177150	MPV	0.022	0.015	-0.30259	0.7622	0.028	0.0069	-0.02448	0.98047	Neither
ENSG00000177169	MPV	-0.0045	0.99	-2.41711	0.0156	-0.0044	0.86	-1.32271	0.186	Neither
ENSG00000177191	MPV	0.12	4.5e-08	0.89941	0.368	0.11	1.6e-07	1.28161	0.199981	Neither
ENSG00000177200	MPV	0.0076	0.1	0.43563	0.663103	-5.9e-05	0.32	0.401296	0.688202	Neither
ENSG00000177239	MPV	-0.0045	0.97	-1.9448	0.051799	-0.0012	0.4	-1.24658	0.212551	Neither
ENSG00000177302	MPV	0.0097	0.076	0.64049	0.521854	0.0068	0.11	1.07798	0.281043	Neither
ENSG00000177311	MPV	0.011	0.061	1.50162	0.133196	0.0084	0.091	1.91899	0.054985	Neither
ENSG00000177335	MPV	-0.0045	0.93	-0.577	0.563718	-0.0044	0.87	-0.18604	0.852415	Neither
ENSG00000177337	MPV	0.011	0.061	1.65249	0.09843	-0.0006	0.35	1.92701	0.05398	Neither
ENSG00000177350	MPV	0.0028	0.2	-0.69311	0.488	0.0051	0.15	-0.785919	0.432	Neither
ENSG00000177352	MPV	0.066	6e-05	-1.4906	0.136067	0.085	5.7e-06	-1.54105	0.123305	Neither
ENSG00000177370	MPV	0.099	8.8e-07	0.70397	0.48145	0.087	4.5e-06	1.37776	0.168278	Neither
ENSG00000177383	MPV	-0.0034	0.62	0.14989	0.880847	-0.0045	0.96	0.70122	0.483163	Neither
ENSG00000177406	MPV	0.056	0.00021	-0.15371	0.878	0.061	0.00011	-0.055451	0.956	Neither
ENSG00000177409	MPV	-0.0036	0.65	-0.631913	0.527443	-0.0036	0.66	-0.566546	0.571022	Neither
ENSG00000177410	MPV	0.14	8.6e-09	0.03353	0.973253	0.15	2e-09	0.564626	0.572	Neither
ENSG00000177556	MPV	0.0043	0.16	0.12364	0.902	0.0037	0.18	0.4829	0.629168	Neither
ENSG00000177613	MPV	0.0082	0.093	0.3819	0.703	0.002	0.23	0.17763	0.859	Neither
ENSG00000177628	MPV	0.0027	0.21	-0.12034	0.904	0.025	0.011	-0.411599	0.680634	Neither
ENSG00000177646	MPV	0.09	2.8e-06	-0.02486	0.98017	0.079	1.2e-05	-0.34924	0.726907	Neither
ENSG00000177663	MPV	0.031	0.0046	0.583817	0.559343	0.03	0.0052	-0.0626	0.950083	Neither
ENSG00000177674	MPV	0.056	0.0002	-0.53365	0.594	0.068	4.8e-05	-0.742163	0.457989	Neither
ENSG00000177683	MPV	0.083	7.4e-06	-0.540624	0.588767	0.067	5.6e-05	-0.264244	0.791592	Neither
ENSG00000177685	MPV	-0.0019	0.45	-0.07316	0.94168	-0.0016	0.42	-0.11505	0.908409	Neither
ENSG00000177692	MPV	0.0028	0.2	0.0554	0.9558	-0.0024	0.5	-0.33169	0.74013	Neither
ENSG00000177697	MPV	0.56	3.5e-41	-0.80874	0.41867	0.56	3.5e-41	-0.94559	0.344357	Neither
ENSG00000177700	MPV	0.25	1.4e-15	-0.28752	0.77371	0.23	1.1e-14	-0.36598	0.71438	Neither
ENSG00000177706	MPV	-0.0032	0.59	-0.07774	0.938035	-0.0017	0.43	-0.090354	0.928006	Neither
ENSG00000177733	MPV	-0.0019	0.45	0.05178	0.959	-0.0041	0.78	0.0233	0.98141	Neither
ENSG00000177853	MPV	0.00015	0.31	-0.02865	0.977	-0.0024	0.5	-0.7292	0.466	Neither
ENSG00000177868	MPV	0.18	2e-11	0.617861	0.537	0.19	3.1e-12	1.2766	0.201744	Neither
ENSG00000177879	MPV	0.05	0.00046	-0.13087	0.896	0.05	0.00046	-0.44165	0.658743	Neither
ENSG00000177885	MPV	0.09	3.1e-06	-0.12128	0.903467	0.1	7.8e-07	-0.09819	0.921782	Neither
ENSG00000177946	MPV	0.14	8e-09	-0.32542	0.744866	0.14	3.9e-09	-0.455833	0.64851	Neither
ENSG00000177981	MPV	0.0046	0.16	1.19347	0.233	0.0072	0.11	1.74029	0.0818	Neither
ENSG00000177989	MPV	0.021	0.017	0.965175	0.334457	0.029	0.0058	1.36919	0.17094	Neither
ENSG00000178028	MPV	0.0076	0.1	0.222248	0.824	0.0023	0.22	-0.28455	0.775989	Neither
ENSG00000178096	MPV	0.003	0.2	-0.651721	0.515	-0.0013	0.4	-0.673941	0.500349	Neither
ENSG00000178105	MPV	-0.0043	0.85	1.94867	0.05133	-0.0014	0.41	1.40346	0.160479	Neither
ENSG00000178163	MPV	-0.003	0.56	0.726838	0.467	-0.0031	0.57	0.18491	0.853	Neither
ENSG00000178202	MPV	0.071	3.3e-05	0.02489	0.98014	0.073	2.5e-05	0.05348	0.957348	Neither
ENSG00000178229	MPV	0.055	0.00023	-0.0928	0.926	0.032	0.0041	-0.36213	0.717257	Neither
ENSG00000178234	MPV	0.029	0.0058	0.800063	0.423674	0.023	0.013	0.170896	0.864306	Neither
ENSG00000178252	MPV	0.52	4.9e-37	-1.86837	0.06171	0.51	4.2e-36	-1.86266	0.06251	Neither
ENSG00000178381	MPV	0.46	1.4e-31	-0.806536	0.419934	0.45	7.3e-31	-0.63958	0.522446	Neither
ENSG00000178397	MPV	0.044	0.00094	-0.039589	0.968421	0.086	5.1e-06	-0.170526	0.864596	Neither
ENSG00000178425	MPV	-0.0026	0.52	-0.054282	0.957	0.00016	0.31	-0.18802	0.850861	Neither
ENSG00000178467	MPV	0.1	8.6e-07	1.38759	0.165262	0.11	2.9e-07	1.33159	0.182995	Neither
ENSG00000178573	MPV	0.11	1.5e-07	-1.19816	0.230856	0.096	1.3e-06	-0.984211	0.325012	Neither
ENSG00000178585	MPV	-0.0039	0.72	0.043878	0.965	-0.0035	0.64	-0.023352	0.98137	Neither
ENSG00000178623	MPV	0.031	0.0046	-0.00737	0.994	0.042	0.0012	-0.62759	0.530272	Neither
ENSG00000178685	MPV	0.022	0.015	-0.0798	0.936408	0.013	0.047	-0.67715	0.498311	Neither
ENSG00000178695	MPV	0.69	2.8e-58	0.49501	0.620593	0.67	4.6e-56	0.545158	0.585645	Neither
ENSG00000178700	MPV	0.058	0.00015	-0.67447	0.500014	0.046	0.00069	0.0146	0.988354	Neither
ENSG00000178718	MPV	0.065	6.7e-05	0.544573	0.586047	0.063	8.6e-05	0.47967	0.63146	Neither
ENSG00000178719	MPV	0.56	2.8e-41	0.106	0.915886	0.55	9.5e-41	0.0268	0.978623	Neither
ENSG00000178726	MPV	0.13	1.8e-08	-2.79742	0.005151	0.12	9.6e-08	-2.93348	0.00335	Neither
ENSG00000178750	MPV	-0.003	0.57	0.96193	0.336087	-0.0025	0.5	0.91692	0.359185	Neither
ENSG00000178761	MPV	0.076	1.8e-05	0.459182	0.646103	0.096	1.3e-06	0.45395	0.64986	Neither
ENSG00000178764	MPV	0.28	1.2e-17	-0.135	0.892692	0.27	8.7e-17	-0.51807	0.604408	Neither
ENSG00000178789	MPV	-0.0037	0.68	-1.10398	0.269601	0.00072	0.28	-1.24702	0.212392	Neither
ENSG00000178802	MPV	0.034	0.0033	0.125313	0.900276	0.024	0.011	-0.10108	0.91949	Neither
ENSG00000178814	MPV	0.11	4.1e-07	0.0531	0.957649	0.1	5.1e-07	-0.02	0.984044	Neither
ENSG00000178860	MPV	0.015	0.039	0.376	0.706968	0.014	0.043	1.21783	0.223288	Neither
ENSG00000178904	MPV	0.023	0.012	0.41555	0.678	0.029	0.0061	0.32086	0.748319	Neither
ENSG00000178913	MPV	0.1	7.7e-07	-1.87741	0.0605	0.092	2.1e-06	-1.96976	0.048866	Neither
ENSG00000178921	MPV	0.053	0.0003	-0.37826	0.70524	0.051	0.0004	0.68511	0.493275	Neither
ENSG00000178927	MPV	-0.0022	0.48	0.05923	0.95277	0.014	0.044	-0.2091	0.83437	Neither
ENSG00000178950	MPV	-0.0025	0.51	-2.64914	0.00807	-0.0042	0.79	-2.21281	0.0269	Neither
ENSG00000178952	MPV	0.4	1.3e-26	-0.70245	0.4824	0.38	2.6e-25	-0.746436	0.455404	Neither
ENSG00000178966	MPV	0.012	0.053	0.31858	0.750042	0.017	0.028	-0.05098	0.959345	Neither
ENSG00000178971	MPV	0.039	0.0017	-0.16792	0.866646	0.081	8.8e-06	-0.29571	0.76745	Neither
ENSG00000178974	MPV	-0.0025	0.51	-2.79383	0.00521	-0.0045	0.94	-3.18124	0.00147	Neither
ENSG00000178977	MPV	0.23	2.2e-14	-1.00305	0.315834	0.22	8.7e-14	-0.67238	0.501343	Neither
ENSG00000178980	MPV	0.076	1.6e-05	-0.3114	0.755	0.065	6.4e-05	-0.4917	0.622931	Neither
ENSG00000178996	MPV	0.018	0.024	-0.76405	0.445	0.04	0.0015	-0.03388	0.972974	Neither
ENSG00000179029	MPV	0.47	2.1e-32	-0.17893	0.857991	0.45	6.7e-31	0.10781	0.914146	Neither
ENSG00000179051	MPV	0.037	0.0021	0.518959	0.604	0.049	0.00051	0.398669	0.690137	Neither
ENSG00000179115	MPV	0.0036	0.18	0.39866	0.69	0.0082	0.093	0.56977	0.568833	Neither
ENSG00000179144	MPV	-0.00056	0.35	-0.446052	0.65556	-0.0017	0.43	-1.26774	0.204891	Neither
ENSG00000179152	MPV	-0.0031	0.58	0.71883	0.472247	-0.0045	0.98	0.91181	0.361867	Neither
ENSG00000179163	MPV	0.3	4.4e-19	-0.330575	0.741	0.3	3.5e-19	-0.52369	0.600494	Neither
ENSG00000179218	MPV	0.01	0.072	-0.13128	0.896	0.0039	0.17	-0.32335	0.74643	Neither
ENSG00000179262	MPV	0.075	2e-05	0.24544	0.806	0.038	0.002	0.69644	0.486154	Neither
ENSG00000179361	MPV	-0.0013	0.4	-0.882758	0.377367	0.0028	0.2	-0.70282	0.48217	Neither
ENSG00000179409	MPV	0.00085	0.28	2.25291	0.024265	0.002	0.23	1.96311	0.049633	Neither
ENSG00000179468	MPV	0.0033	0.19	-1.10143	0.270711	0.0007	0.28	-1.30223	0.192837	Neither
ENSG00000179562	MPV	-0.0042	0.81	0.363369	0.716329	-0.0043	0.82	0.691439	0.48929	Neither
ENSG00000179588	MPV	0.0082	0.093	-0.20222	0.839742	0.0011	0.27	-0.24993	0.802641	Neither
ENSG00000179593	MPV	-0.0045	0.99	0.8603	0.389623	0.00059	0.29	1.40691	0.159453	Neither
ENSG00000179598	MPV	0.055	0.00022	1.30331	0.192469	0.062	0.0001	0.74603	0.455649	Neither
ENSG00000179604	MPV	-0.00077	0.36	0.08393	0.933114	0.0084	0.09	-0.22259	0.823857	Neither
ENSG00000179630	MPV	-0.004	0.74	-0.25629	0.797724	-0.004	0.73	-0.263023	0.792533	Neither
ENSG00000179632	MPV	0.05	0.00043	-0.272	0.785967	0.061	0.00012	-0.27789	0.781094	Neither
ENSG00000179639	MPV	0.22	5e-14	-0.0371	0.97	0.23	1.1e-14	-0.18119	0.856218	Neither
ENSG00000179698	MPV	0.014	0.045	0.348	0.728019	0.016	0.031	0.66306	0.50729	Neither
ENSG00000179715	MPV	-0.0026	0.52	0.541757	0.588	0.0032	0.19	0.965681	0.334	Neither
ENSG00000179862	MPV	0.51	4.5e-36	0.127778	0.898	0.51	7.8e-37	0.203859	0.838463	Neither
ENSG00000179886	MPV	0.035	0.003	-0.452	0.651495	0.044	0.00095	-0.03216	0.974341	Neither
ENSG00000179889	MPV	-0.0042	0.78	0.69233	0.488733	-0.0039	0.71	0.225603	0.82151	Neither
ENSG00000179914	MPV	0.034	0.0034	-0.592402	0.554	0.049	0.00048	-0.38801	0.698009	Neither
ENSG00000179918	MPV	-0.0029	0.55	-0.31486	0.752869	0.0034	0.19	-0.080819	0.935586	Neither
ENSG00000179921	MPV	0.1	8.6e-07	1.04	0.299	0.11	4e-07	0.465838	0.641331	Neither
ENSG00000179941	MPV	-0.0041	0.76	1.15741	0.247	-0.0024	0.49	1.19743	0.231	Neither
ENSG00000179958	MPV	0.021	0.018	-1.25189	0.210608	0.016	0.034	-0.904062	0.365963	Neither
ENSG00000179981	MPV	0.062	0.0001	0.79815	0.42478	0.048	0.00056	0.91077	0.36242	Neither
ENSG00000179988	MPV	0.047	0.00063	0.79345	0.428	0.039	0.0017	1.00735	0.314	Neither
ENSG00000180011	MPV	0.16	4.1e-10	-0.56149	0.57446	0.15	1.6e-09	-0.46418	0.64252	Neither
ENSG00000180096	MPV	-0.0014	0.41	-0.3923	0.694834	0.00096	0.27	-0.201863	0.840024	Neither
ENSG00000180104	MPV	-0.0023	0.49	0.24665	0.805	0.0051	0.14	0.08107	0.935388	Neither
ENSG00000180113	MPV	0.019	0.022	-0.546314	0.585	0.017	0.027	-0.7961	0.425974	Neither
ENSG00000180185	MPV	0.36	2.6e-23	1.16347	0.24464	0.36	3e-23	1.01597	0.309645	Neither
ENSG00000180257	MPV	-0.0016	0.43	1.32499	0.185	-0.0042	0.81	1.93215	0.053341	Neither
ENSG00000180263	MPV	0.011	0.063	-0.029424	0.977	0.011	0.064	-0.048811	0.961	Neither
ENSG00000180340	MPV	0.18	2.8e-11	0.44583	0.65572	0.17	4.2e-11	-0.08674	0.930878	Neither
ENSG00000180353	MPV	0.44	1.5e-29	0.04429	0.964677	0.43	4.4e-29	-0.01301	0.989622	Neither
ENSG00000180354	MPV	0.011	0.061	0.020812	0.983396	0.013	0.05	0.496264	0.619708	Neither
ENSG00000180376	MPV	0.2	1.4e-12	0.96711	0.33349	0.18	1.3e-11	0.80213	0.422476	Neither
ENSG00000180398	MPV	0.1	5.8e-07	-1.05	0.293	0.069	4.2e-05	-1.53559	0.124639	Neither
ENSG00000180509	MPV	-0.0043	0.84	0.3477	0.7281	-0.0045	0.93	0.26764	0.78898	Neither
ENSG00000180530	MPV	0.0011	0.26	-0.3206	0.7485	-0.0022	0.48	-0.37689	0.70625	Neither
ENSG00000180543	MPV	-0.0037	0.67	-1.13	0.258326	-0.0045	0.93	-0.65403	0.513091	Neither
ENSG00000180549	MPV	0.11	2.7e-07	0.24274	0.808206	0.11	1.4e-07	0.0343	0.972635	Neither
ENSG00000180611	MPV	0.27	6.3e-17	0.52312	0.600891	0.28	1.6e-17	0.43055	0.666794	Neither
ENSG00000180767	MPV	0.52	3.6e-37	-1.03216	0.301996	0.52	2.3e-37	-1.01237	0.311359	Neither
ENSG00000180773	MPV	0.01	0.069	-0.04199	0.96651	0.017	0.03	0.13443	0.893066	Neither
ENSG00000180787	MPV	0.019	0.022	-0.86859	0.385072	0.02	0.02	-0.95328	0.340448	Neither
ENSG00000180817	MPV	0.21	2.4e-13	-0.49606	0.62	0.19	5.9e-12	-0.49246	0.622	Neither
ENSG00000180834	MPV	0.34	3.9e-22	-1.31231	0.189415	0.34	6.5e-22	-1.56377	0.117871	Neither
ENSG00000180875	MPV	-0.0027	0.53	0.290802	0.771	0.0076	0.1	-0.064528	0.94855	Neither
ENSG00000180884	MPV	0.019	0.023	-0.5831	0.56	0.044	0.00096	-0.63166	0.52761	Neither
ENSG00000180902	MPV	0.062	0.0001	-0.714	0.476	0.037	0.0021	-0.536593	0.591549	Neither
ENSG00000180917	MPV	0.13	2.3e-08	1.89103	0.05862	0.1	5.6e-07	2.33692	0.019443	Neither
ENSG00000180957	MPV	0.023	0.012	-0.083675	0.933315	0.025	0.011	-0.79483	0.426713	Neither
ENSG00000180979	MPV	0.0053	0.14	-0.129418	0.897027	0.0044	0.16	0.41782	0.67608	Neither
ENSG00000180992	MPV	0.22	1.4e-13	-0.114196	0.909	0.21	2.2e-13	-0.003796	0.996971	Neither
ENSG00000181007	MPV	-0.0039	0.71	-0.03073	0.975	-0.0044	0.87	0.13984	0.888789	Neither
ENSG00000181019	MPV	0.32	1.4e-20	1.1703	0.241881	0.31	7.2e-20	0.712587	0.476102	Neither
ENSG00000181027	MPV	0.3	1.8e-19	-0.03522	0.972	0.3	5.7e-19	0.33384	0.738503	Neither
ENSG00000181029	MPV	-0.00054	0.35	0.86865	0.385	-0.0013	0.4	0.6829	0.494668	Neither
ENSG00000181061	MPV	0.071	3e-05	0.26831	0.788457	0.062	9.9e-05	0.9053	0.365308	Neither
ENSG00000181135	MPV	0.00045	0.3	-0.753	0.451205	-0.0043	0.81	-1.26424	0.206143	Neither
ENSG00000181218	MPV	0.0063	0.12	-0.467028	0.64	0.0054	0.14	-0.65401	0.513105	Neither
ENSG00000181220	MPV	-0.0044	0.88	-1.51639	0.129421	-0.0021	0.47	-1.12755	0.259509	Neither
ENSG00000181274	MPV	0.087	4.2e-06	-1.88704	0.0592	0.098	1.1e-06	-1.71037	0.0872	Neither
ENSG00000181381	MPV	0.23	2.5e-14	-0.340597	0.733	0.2	9.8e-13	-0.47828	0.632	Neither
ENSG00000181396	MPV	-0.0015	0.42	0.63014	0.528602	-0.0041	0.77	0.65574	0.511991	Neither
ENSG00000181444	MPV	0.33	3.1e-21	0.377084	0.706111	0.31	8.6e-20	0.247619	0.804429	Neither
ENSG00000181458	MPV	0.08	9.7e-06	0.50436	0.614007	0.089	3.4e-06	0.43471	0.663774	Neither
ENSG00000181467	MPV	0.099	9.4e-07	0.18827	0.850662	0.08	1e-05	-0.05128	0.959103	Neither
ENSG00000181481	MPV	0.18	1e-11	-0.25738	0.796885	0.19	3.6e-12	-0.05924	0.952764	Neither
ENSG00000181523	MPV	0.27	6.2e-17	-1.2117	0.225628	0.25	9.8e-16	-1.40902	0.158828	Neither
ENSG00000181751	MPV	-0.0028	0.55	-0.8428	0.399	-0.0026	0.52	0.02852	0.977245	Neither
ENSG00000181790	MPV	0.0083	0.091	-0.219	0.826299	0.01	0.072	-0.31391	0.753592	Neither
ENSG00000181826	MPV	-0.0036	0.66	0.235377	0.814	-0.0034	0.62	0.14465	0.885	Neither
ENSG00000181830	MPV	0.15	1.9e-09	-1.46058	0.14413	0.13	9.8e-09	-1.56652	0.117226	Neither
ENSG00000181894	MPV	0.14	2.4e-09	0.82437	0.41	0.14	3e-09	0.89361	0.371531	Neither
ENSG00000181896	MPV	0.091	2.5e-06	-0.30171	0.763	0.11	4e-07	-0.70884	0.478425	Neither
ENSG00000181904	MPV	-0.00055	0.35	0.74282	0.458	-0.0018	0.44	-0.23892	0.811171	Neither
ENSG00000181915	MPV	-0.0045	0.98	-1.33601	0.182	-0.0043	0.85	-0.22366	0.823	Neither
ENSG00000181938	MPV	0.11	2e-07	0.37968	0.704183	0.11	1.8e-07	0.82277	0.410639	Neither
ENSG00000181991	MPV	-0.00092	0.37	-0.846221	0.397429	-0.0045	0.99	-1.54939	0.12129	Neither
ENSG00000182048	MPV	0.0082	0.093	1.0609	0.28873	0.0082	0.093	0.97804	0.328053	Neither
ENSG00000182054	MPV	0.12	4.1e-08	0.023041	0.981618	0.13	2e-08	0.05232	0.95827	Neither
ENSG00000182093	MPV	0.1	4.9e-07	1.4096	0.1587	0.13	2.6e-08	1.27787	0.20129	Neither
ENSG00000182108	MPV	0.16	6e-10	0.08955	0.928648	0.16	3.6e-10	-0.030894	0.975354	Neither
ENSG00000182117	MPV	0.53	1.7e-38	0.832863	0.404922	0.52	9.1e-38	0.83957	0.40115	Neither
ENSG00000182118	MPV	0.48	1.9e-33	-0.058429	0.953	0.47	9e-33	-0.14542	0.884379	Neither
ENSG00000182154	MPV	0.017	0.029	-1.43981	0.149921	0.042	0.0013	-0.44153	0.658832	Neither
ENSG00000182165	MPV	-0.003	0.57	0.471426	0.637337	-0.0037	0.67	1.01635	0.309465	Neither
ENSG00000182173	MPV	0.034	0.0032	0.97936	0.327402	0.033	0.0035	1.15568	0.247814	Neither
ENSG00000182179	MPV	0.045	0.0008	-0.67937	0.496903	0.02	0.02	-0.97428	0.329915	Neither
ENSG00000182180	MPV	0.1	5.4e-07	0.20101	0.841	0.094	1.7e-06	0.38862	0.698	Neither
ENSG00000182196	MPV	0.042	0.0012	0.678649	0.497	0.074	2.1e-05	1.34263	0.179	Neither
ENSG00000182197	MPV	-0.0038	0.69	0.103	0.91835	-0.0042	0.8	0.02995	0.976108	Neither
ENSG00000182199	MPV	-0.0037	0.67	-0.013957	0.989	-0.0043	0.85	-0.23867	0.811	Neither
ENSG00000182208	MPV	-0.0033	0.6	1.54198	0.12308	-0.0018	0.44	1.44197	0.14931	Neither
ENSG00000182224	MPV	0.16	1.8e-10	0.27146	0.786037	0.16	3.3e-10	0.48446	0.628058	Neither
ENSG00000182247	MPV	0.094	1.7e-06	0.26322	0.792381	0.091	2.4e-06	0.61653	0.537547	Neither
ENSG00000182307	MPV	0.14	3.4e-09	0.439	0.660943	0.13	9.2e-09	0.1805	0.856758	Neither
ENSG00000182310	MPV	0.14	4.8e-09	-0.51336	0.608	0.15	1.7e-09	-0.03985	0.968213	Neither
ENSG00000182359	MPV	-0.0033	0.6	0.43317	0.66489	-0.0041	0.77	0.57597	0.564638	Neither
ENSG00000182362	MPV	0.42	1.5e-28	-0.1808	0.8565	0.42	3.5e-28	-0.27479	0.78348	Neither
ENSG00000182400	MPV	0.037	0.0023	-0.76229	0.446	0.038	0.002	-0.959552	0.337	Neither
ENSG00000182446	MPV	0.09	3e-06	-1.41272	0.157739	0.1	6.5e-07	-1.25643	0.208961	Neither
ENSG00000182481	MPV	-0.004	0.75	-1.93273	0.05327	-0.0022	0.47	-1.18757	0.235004	Neither
ENSG00000182511	MPV	0.053	0.00031	-0.16101	0.872086	0.047	0.00065	0.14313	0.88619	Neither
ENSG00000182512	MPV	0.12	7.5e-08	-1.97582	0.0482	0.12	8.8e-08	-1.9097	0.0562	Neither
ENSG00000182534	MPV	0.22	1.2e-13	0.16233	0.871043	0.28	8.1e-18	-0.06083	0.951496	Neither
ENSG00000182541	MPV	-0.0029	0.55	-0.027888	0.977751	-0.0007	0.36	-0.79434	0.427	Neither
ENSG00000182544	MPV	-0.0032	0.6	-0.416713	0.677	-4.9e-05	0.32	-1.24063	0.215	Neither
ENSG00000182551	MPV	0.082	7.6e-06	-0.049	0.961	0.085	5.3e-06	-0.679427	0.496868	Neither
ENSG00000182552	MPV	0.0041	0.17	-0.681321	0.496	-0.004	0.73	-1.34158	0.18	Neither
ENSG00000182566	MPV	0.0076	0.1	-1.11313	0.266	0.0039	0.17	-1.14458	0.252383	Neither
ENSG00000182578	MPV	0.17	5.2e-11	-0.9346	0.35	0.16	4.1e-10	-1.01412	0.310528	Neither
ENSG00000182606	MPV	0.047	0.00064	-0.67287	0.501029	0.029	0.0063	-1.30965	0.190315	Neither
ENSG00000182621	MPV	0.01	0.072	-0.22549	0.821595	0.0094	0.079	-0.483635	0.629	Neither
ENSG00000182628	MPV	-0.0041	0.76	0.56308	0.573383	-0.0044	0.87	-0.05838	0.953446	Neither
ENSG00000182636	MPV	0.025	0.01	1.0027	0.316004	0.017	0.028	1.09134	0.27513	Neither
ENSG00000182670	MPV	0.018	0.027	0.1249	0.9006	0.014	0.044	0.18844	0.85053	Neither
ENSG00000182718	MPV	0.093	2e-06	0.465319	0.641703	0.084	6.5e-06	0.23791	0.81195	Neither
ENSG00000182749	MPV	0.044	0.00089	-0.004143	0.997	0.041	0.0014	0.188983	0.850106	Neither
ENSG00000182768	MPV	0.0024	0.22	-0.143678	0.885755	0.0083	0.092	-0.27195	0.78566	Neither
ENSG00000182774	MPV	0.0043	0.16	0.446381	0.655322	0.013	0.05	-0.01073	0.99144	Neither
ENSG00000182810	MPV	0.087	4.3e-06	0.54899	0.583015	0.091	2.6e-06	0.608961	0.54255	Neither
ENSG00000182827	MPV	0.028	0.0069	1.15665	0.247	0.03	0.0055	0.938384	0.348047	Neither
ENSG00000182831	MPV	0.12	8.7e-08	-1.43463	0.151393	0.12	3.3e-08	-1.97809	0.047919	Neither
ENSG00000182841	MPV	-0.0044	0.88	-0.005258	0.995805	-0.0041	0.75	0.09105	0.92745	Neither
ENSG00000182871	MPV	0.036	0.0026	0.1352	0.8925	0.052	0.00036	0.00538	0.99571	Neither
ENSG00000182903	MPV	0.41	1.4e-27	1.25984	0.208	0.42	4.3e-28	1.31114	0.19	Neither
ENSG00000182919	MPV	0.26	1.1e-16	-2.16671	0.03026	0.23	2.7e-14	-1.68977	0.091072	Neither
ENSG00000182923	MPV	0.26	2.7e-16	0.43796	0.661416	0.23	1.1e-14	0.08669	0.930918	Neither
ENSG00000182993	MPV	0.11	3.3e-07	0.252648	0.801	0.12	1.1e-07	0.045038	0.964	Neither
ENSG00000183011	MPV	-0.0037	0.68	0.38995	0.696571	0.00017	0.31	0.43401	0.664283	Neither
ENSG00000183020	MPV	-0.00093	0.37	0.99796	0.3183	-0.0025	0.51	0.80958	0.418183	Neither
ENSG00000183044	MPV	0.19	4.4e-12	-0.1044	0.916852	0.2	7.1e-13	-0.565749	0.571564	Neither
ENSG00000183049	MPV	0.13	2.9e-08	-0.90931	0.363	0.047	0.00063	-2.01411	0.044	Neither
ENSG00000183060	MPV	0.029	0.0059	0.788148	0.43061	0.026	0.0093	0.97902	0.32757	Neither
ENSG00000183117	MPV	-0.0037	0.68	0.791	0.428858	-0.0039	0.72	0.08984	0.928411	Neither
ENSG00000183134	MPV	-0.003	0.57	-0.34185	0.73246	-0.0024	0.5	-1.16742	0.243041	Neither
ENSG00000183160	MPV	0.083	7.2e-06	-0.06438	0.949	0.051	0.00037	0.216255	0.829	Neither
ENSG00000183172	MPV	0.49	8.3e-35	3.02984	0.002447	0.47	1.5e-32	2.97963	0.002886	Neither
ENSG00000183208	MPV	0.01	0.071	1.25608	0.209086	0.0047	0.15	1.32406	0.18548	Neither
ENSG00000183255	MPV	0.17	1.4e-10	-0.2381	0.8118	0.16	2.1e-10	-0.38888	0.69737	Neither
ENSG00000183281	MPV	0.089	3.4e-06	-0.91	0.363	0.08	1e-05	-1.0805	0.279919	Neither
ENSG00000183291	MPV	0.16	3.5e-10	1.11525	0.265	0.12	3.2e-08	1.08807	0.276563	Neither
ENSG00000183307	MPV	0.18	1.7e-11	-2.18039	0.029229	0.13	2.3e-08	-2.01967	0.043417	Neither
ENSG00000183386	MPV	0.099	8.9e-07	-0.8221	0.411	0.11	1.4e-07	-0.441108	0.659135	Neither
ENSG00000183431	MPV	0.011	0.065	0.885473	0.376	0.013	0.048	1.06801	0.285516	Neither
ENSG00000183484	MPV	-0.0028	0.54	-0.32975	0.742	-0.0043	0.85	-1.18782	0.235	Neither
ENSG00000183496	MPV	-0.0038	0.7	1.27479	0.202385	-0.0044	0.86	0.71844	0.47249	Neither
ENSG00000183513	MPV	0.02	0.019	0.49	0.624	0.02	0.018	0.668157	0.504033	Neither
ENSG00000183520	MPV	0.0026	0.21	-0.1339	0.893	0.021	0.017	-0.706707	0.479749	Neither
ENSG00000183527	MPV	0.13	3.1e-08	0.4734	0.636	0.11	1.5e-07	0.3878	0.69816	Neither
ENSG00000183579	MPV	-0.0033	0.61	-0.319373	0.749443	-0.0043	0.84	-0.36868	0.712363	Neither
ENSG00000183597	MPV	0.0052	0.14	-0.138892	0.889536	0.0081	0.094	0.32199	0.747459	Neither
ENSG00000183604	MPV	0.045	0.00079	-0.07818	0.937686	0.07	3.6e-05	-0.258039	0.796376	Neither
ENSG00000183605	MPV	0.097	1.2e-06	0.01553	0.988	0.081	8.6e-06	0.42506	0.671	Neither
ENSG00000183617	MPV	0.42	5.4e-28	1.31909	0.187	0.4	9.1e-27	1.29128	0.196606	Neither
ENSG00000183621	MPV	0.19	9e-12	-0.14007	0.889	0.12	3.8e-08	-0.1513	0.88	Neither
ENSG00000183624	MPV	0.14	4.1e-09	-0.57825	0.563094	0.14	7.8e-09	-0.31722	0.751073	Neither
ENSG00000183625	MPV	0.005	0.15	-0.44152	0.658838	0.01	0.068	-0.56869	0.569568	Neither
ENSG00000183647	MPV	-0.0042	0.8	1.88719	0.0591	-0.0044	0.91	1.64848	0.099254	Neither
ENSG00000183648	MPV	0.28	7e-18	0.05729	0.954	0.29	1.1e-18	0.209693	0.834	Neither
ENSG00000183665	MPV	0.5	3.5e-35	0.841	0.400211	0.48	5.6e-34	0.8467	0.397163	Neither
ENSG00000183688	MPV	0.2	1.1e-12	-0.02873	0.977079	0.21	5.1e-13	0.01222	0.990248	Neither
ENSG00000183696	MPV	0.0065	0.12	0.45381	0.649965	0.005	0.15	0.232426	0.816207	Neither
ENSG00000183718	MPV	0.03	0.0056	2.12703	0.0334	0.029	0.0062	2.30374	0.021237	Neither
ENSG00000183726	MPV	0.072	2.7e-05	-0.477999	0.633	0.099	8.7e-07	-0.108988	0.913212	Neither
ENSG00000183734	MPV	6e-05	0.32	-0.0711	0.94332	0.025	0.01	0.46518	0.641806	Neither
ENSG00000183741	MPV	0.021	0.016	1.12513	0.260533	0.028	0.0067	0.75099	0.452659	Neither
ENSG00000183780	MPV	-0.0031	0.57	-0.961939	0.336	-0.0033	0.61	-1.32481	0.185235	Neither
ENSG00000183784	MPV	0.0074	0.1	2.68292	0.007298	-0.0044	0.86	3.62202	0.000292	Neither
ENSG00000183828	MPV	0.015	0.036	2.55226	0.0107	0.017	0.028	2.94608	0.00322	Neither
ENSG00000183844	MPV	0.061	0.00011	0.5108	0.6095	0.1	7.4e-07	0.88064	0.37851	Neither
ENSG00000183891	MPV	0.4	1.7e-26	0.217	0.828	0.36	3.3e-23	0.078255	0.937625	Neither
ENSG00000183955	MPV	-0.0029	0.55	0.156177	0.876	-0.0017	0.43	0.450602	0.652	Neither
ENSG00000184005	MPV	0.058	0.00017	0.618403	0.536	0.063	8.9e-05	0.781079	0.434756	Neither
ENSG00000184014	MPV	0.045	0.00077	-0.39991	0.68922	0.088	3.8e-06	0.44788	0.654241	Neither
ENSG00000184047	MPV	0.12	4e-08	-0.914226	0.361	0.11	2e-07	-0.648364	0.517	Neither
ENSG00000184060	MPV	0.064	7.9e-05	0.61317	0.539764	0.066	6.2e-05	0.74016	0.459206	Neither
ENSG00000184076	MPV	0.2	1.9e-12	-0.556762	0.57769	0.18	1.1e-11	-0.30883	0.757447	Neither
ENSG00000184106	MPV	0.51	1.7e-36	1.39312	0.164	0.51	6.8e-37	1.30662	0.191343	Neither
ENSG00000184117	MPV	0.06	0.00012	1.35515	0.175371	0.15	1.8e-09	1.47543	0.140096	Neither
ENSG00000184164	MPV	0.088	4e-06	-2.24211	0.024954	0.051	0.0004	-2.8724	0.004074	Neither
ENSG00000184178	MPV	0.00032	0.3	1.29265	0.196	-0.0016	0.42	1.31891	0.187	Neither
ENSG00000184207	MPV	0.11	2e-07	0.31231	0.754801	0.1	6.5e-07	0.382049	0.702425	Neither
ENSG00000184220	MPV	0.039	0.0017	-0.92168	0.356694	0.041	0.0014	0.42315	0.672183	Neither
ENSG00000184221	MPV	-0.003	0.57	0.1417	0.8873	0.018	0.024	1.07867	0.28074	Neither
ENSG00000184227	MPV	-0.0023	0.48	1.01281	0.311	0.01	0.072	0.861158	0.389	Neither
ENSG00000184232	MPV	-0.0017	0.43	-0.74266	0.45769	-0.0042	0.79	-0.59741	0.550231	Neither
ENSG00000184260	MPV	-0.0045	0.93	-0.636631	0.524	-0.0035	0.64	-0.947234	0.34352	Neither
ENSG00000184277	MPV	0.0013	0.26	-2.79907	0.005125	0.016	0.035	-2.74371	0.00607	Neither
ENSG00000184292	MPV	0.47	2.1e-32	0.699315	0.484	0.46	6e-32	0.651842	0.514503	Neither
ENSG00000184293	MPV	-0.0026	0.52	1.40776	0.159	-0.004	0.74	1.76103	0.0782	Neither
ENSG00000184385	MPV	0.046	0.00068	1.5986	0.1099	0.077	1.5e-05	1.52417	0.12747	Neither
ENSG00000184428	MPV	0.22	4.3e-14	-0.442	0.658647	0.22	5.5e-14	-0.38513	0.700144	Neither
ENSG00000184470	MPV	0.12	3.5e-08	-0.154159	0.877484	0.12	8.8e-08	-0.39688	0.691456	Neither
ENSG00000184497	MPV	-0.0024	0.5	-1.37487	0.169171	-0.0042	0.81	-1.22271	0.22144	Neither
ENSG00000184500	MPV	-0.0045	0.97	0.843	0.39923	-0.0042	0.8	1.04371	0.296618	Neither
ENSG00000184508	MPV	-0.0016	0.42	-0.171921	0.863499	-0.0021	0.47	1.46247	0.14361	Neither
ENSG00000184517	MPV	0.089	3.2e-06	-0.06156	0.950914	0.078	1.3e-05	-0.039073	0.968832	Neither
ENSG00000184584	MPV	0.097	1.2e-06	-0.09143	0.927	0.12	8.9e-08	-0.36188	0.71744	Neither
ENSG00000184588	MPV	-0.0023	0.49	0.276289	0.782	-0.0045	0.94	0.232517	0.816137	Neither
ENSG00000184640	MPV	-0.0014	0.41	-0.63396	0.52611	0.0094	0.079	-1.1381	0.255078	Neither
ENSG00000184719	MPV	0.2	1.1e-12	0.45001	0.653	0.2	1.9e-12	0.423	0.672	Neither
ENSG00000184730	MPV	-0.0043	0.84	-1.09617	0.273004	-0.0042	0.79	-1.67407	0.094116	Neither
ENSG00000184752	MPV	0.35	8.5e-23	-0.279912	0.78	0.33	6e-21	-0.471498	0.637	Neither
ENSG00000184787	MPV	-0.0031	0.58	-0.6575	0.5108	-0.003	0.56	0.3758	0.70707	Neither
ENSG00000184840	MPV	0.018	0.024	0.48102	0.631	0.025	0.01	-0.42851	0.668282	Neither
ENSG00000184897	MPV	0.0058	0.13	1.15691	0.24731	0.014	0.044	1.25566	0.209238	Neither
ENSG00000184898	MPV	0.06	0.00012	-1.23	0.218	0.024	0.011	-1.2965	0.194803	Neither
ENSG00000184900	MPV	-0.002	0.46	0.7984	0.4246	-0.0024	0.49	0.58084	0.56135	Neither
ENSG00000184903	MPV	0.26	2.5e-16	-2.23912	0.025148	0.25	6.3e-16	-2.33361	0.019616	Neither
ENSG00000184939	MPV	0.41	1.1e-27	-2.21892	0.026492	0.4	1.3e-26	-1.93273	0.053269	Neither
ENSG00000184983	MPV	0.051	0.00041	1.67052	0.094817	0.044	0.00092	0.95274	0.34072	Neither
ENSG00000184990	MPV	-0.0045	0.99	0.15689	0.875	-0.0033	0.61	0.835861	0.403	Neither
ENSG00000184992	MPV	0.063	8.4e-05	-1.91221	0.0558	0.064	7.8e-05	-1.2152	0.224	Neither
ENSG00000185009	MPV	-0.00083	0.37	1.14821	0.251	0.0052	0.14	1.41198	0.158	Neither
ENSG00000185015	MPV	0.0068	0.11	0.395	0.69257	0.0025	0.21	0.51206	0.608606	Neither
ENSG00000185033	MPV	0.13	2.3e-08	-0.908239	0.363752	0.11	2.4e-07	-0.6806	0.49612	Neither
ENSG00000185043	MPV	0.31	7.9e-20	-0.006496	0.994817	0.23	2.4e-14	0.18338	0.8545	Neither
ENSG00000185104	MPV	0.024	0.012	-0.687541	0.492	0.035	0.0029	-0.60743	0.543566	Neither
ENSG00000185112	MPV	0.084	5.9e-06	-0.08574	0.931675	0.042	0.0012	0.16987	0.865111	Neither
ENSG00000185122	MPV	0.026	0.0086	2.34	0.019375	0.016	0.032	2.17973	0.029277	Neither
ENSG00000185127	MPV	-0.0045	0.99	-0.667371	0.505	-0.0038	0.7	-0.718295	0.472576	Neither
ENSG00000185168	MPV	0.0049	0.15	-1.43388	0.151608	0.013	0.051	-1.54094	0.123332	Neither
ENSG00000185201	MPV	0.026	0.0084	1.67414	0.0941	0.046	0.00069	1.26309	0.206558	Neither
ENSG00000185215	MPV	-0.00097	0.38	1.33228	0.183	-0.0038	0.7	1.67665	0.0936	Neither
ENSG00000185220	MPV	0.0042	0.17	1.26826	0.205	0.0075	0.1	0.62722	0.530515	Neither
ENSG00000185238	MPV	0.0092	0.081	-0.3755	0.70729	0.0038	0.17	-0.07433	0.940751	Neither
ENSG00000185261	MPV	-0.0041	0.77	-0.5955	0.552	-0.0027	0.53	0.05845	0.953393	Neither
ENSG00000185262	MPV	0.1	6.1e-07	-0.27197	0.785647	0.1	7.1e-07	-0.17658	0.859836	Neither
ENSG00000185324	MPV	0.004	0.17	-1.64723	0.09951	0.0041	0.17	-1.34858	0.177471	Neither
ENSG00000185344	MPV	0.013	0.046	-0.361246	0.718	0.044	0.00089	-0.941796	0.346	Neither
ENSG00000185404	MPV	0.16	4.2e-10	-0.839	0.401	0.13	1.6e-08	-0.915717	0.359815	Neither
ENSG00000185414	MPV	0.057	0.00018	-0.178	0.859	0.052	0.00034	0.28504	0.775614	Neither
ENSG00000185420	MPV	0.013	0.05	1.70358	0.0885	0.027	0.0082	1.98899	0.046703	Neither
ENSG00000185432	MPV	0.0038	0.18	0.212634	0.832	-0.00049	0.35	0.426256	0.67	Neither
ENSG00000185442	MPV	0.041	0.0013	1.55981	0.118805	0.017	0.03	0.04248	0.96612	Neither
ENSG00000185477	MPV	-0.004	0.74	0.074375	0.941	-0.0039	0.7	-0.09885	0.921	Neither
ENSG00000185480	MPV	0.028	0.0069	1.43098	0.152	0.029	0.0063	1.34667	0.178	Neither
ENSG00000185485	MPV	0.07	3.7e-05	0.1481	0.882267	0.049	0.00052	0.8407	0.400518	Neither
ENSG00000185504	MPV	0.032	0.0044	-2.54889	0.010807	0.037	0.0022	-2.37533	0.017533	Neither
ENSG00000185507	MPV	0.066	6e-05	-1.09893	0.2718	0.09	2.9e-06	-0.96443	0.334831	Neither
ENSG00000185527	MPV	0.27	4e-17	-0.33193	0.739946	0.27	4.2e-17	-0.70751	0.479248	Neither
ENSG00000185591	MPV	0.15	9.3e-10	-1.2974	0.194	0.14	6.2e-09	-1.27382	0.203	Neither
ENSG00000185608	MPV	0.018	0.026	0.087052	0.93063	0.031	0.0049	-0.34037	0.733578	Neither
ENSG00000185627	MPV	0.029	0.0063	0.61972	0.53544	0.02	0.018	0.70941	0.478067	Neither
ENSG00000185651	MPV	0.07	3.6e-05	-0.146596	0.883451	0.07	3.5e-05	-0.09579	0.923688	Neither
ENSG00000185658	MPV	0.0015	0.25	0.3058	0.7598	0.015	0.037	0.08363	0.93335	Neither
ENSG00000185669	MPV	0.11	3.9e-07	1.00484	0.314974	0.09	2.9e-06	0.854388	0.39289	Neither
ENSG00000185721	MPV	-0.002	0.46	-0.447439	0.654558	-0.0045	0.96	0.02371	0.981085	Neither
ENSG00000185722	MPV	0.028	0.0071	-1.96182	0.049783	0.014	0.041	-1.94371	0.05193	Neither
ENSG00000185728	MPV	0.00029	0.3	-0.403	0.686901	0.0089	0.084	0.18087	0.856468	Neither
ENSG00000185730	MPV	0.00062	0.29	-2.67	0.007595	0.0043	0.16	-2.64803	0.008096	Neither
ENSG00000185808	MPV	0.29	3.6e-18	-0.9794	0.3274	0.27	4.7e-17	-0.48604	0.62694	Neither
ENSG00000185811	MPV	0.44	7.3e-30	-0.622642	0.53352	0.42	1.2e-28	-0.623085	0.533229	Neither
ENSG00000185829	MPV	-0.0039	0.73	0.28405	0.776371	0.0076	0.1	-0.6745	0.499992	Neither
ENSG00000185838	MPV	0.09	3e-06	0.599511	0.548832	0.079	1.2e-05	0.84701	0.396991	Neither
ENSG00000185905	MPV	0.033	0.0038	0.96263	0.335733	0.023	0.014	0.969331	0.33238	Neither
ENSG00000185963	MPV	0.027	0.0074	-0.55138	0.581376	0.02	0.019	-0.8835	0.376968	Neither
ENSG00000186056	MPV	0.042	0.0012	0.826971	0.408	0.043	0.001	0.691748	0.489095	Neither
ENSG00000186063	MPV	-0.0033	0.61	-0.174857	0.861	-0.0045	0.95	-0.161469	0.871724	Neither
ENSG00000186073	MPV	-0.0025	0.51	-0.374304	0.708178	8.3e-05	0.31	-0.47	0.63835	Neither
ENSG00000186074	MPV	0.058	0.00016	-0.07538	0.939915	0.07	3.4e-05	0.43963	0.660208	Neither
ENSG00000186088	MPV	0.16	3.4e-10	-1.0691	0.285026	0.15	1.2e-09	-1.13032	0.258341	Neither
ENSG00000186106	MPV	0.011	0.065	2.68	0.007342	0.0046	0.16	3.27011	0.001075	Neither
ENSG00000186153	MPV	-0.0019	0.45	0.40405	0.686176	-0.0044	0.88	0.312334	0.754787	Neither
ENSG00000186162	MPV	0.11	2e-07	0.79036	0.429315	0.1	5.9e-07	0.70404	0.481407	Neither
ENSG00000186184	MPV	0.13	9.1e-09	1.47145	0.141169	0.11	1.7e-07	1.49356	0.13529	Neither
ENSG00000186188	MPV	0.003	0.2	0.50147	0.616	0.036	0.0025	0.59115	0.554	Neither
ENSG00000186193	MPV	0.02	0.02	-1.07756	0.281232	0.037	0.0022	-0.91229	0.361614	Neither
ENSG00000186205	MPV	0.09	2.8e-06	0.144958	0.885	0.05	0.00043	0.185994	0.852449	Neither
ENSG00000186235	MPV	-0.0038	0.7	0.433	0.665	0.0067	0.12	0.807415	0.419427	Neither
ENSG00000186260	MPV	0.072	2.6e-05	-0.26244	0.792983	0.055	0.00023	-0.237522	0.812252	Neither
ENSG00000186283	MPV	0.096	1.3e-06	-0.661804	0.508	0.082	7.7e-06	-0.48492	0.627733	Neither
ENSG00000186318	MPV	0.099	9.1e-07	2.21187	0.02698	0.11	2.7e-07	2.71667	0.006594	Neither
ENSG00000186395	MPV	0.16	3e-10	1.32876	0.183927	0.13	2.2e-08	1.2977	0.194391	Neither
ENSG00000186431	MPV	0.0024	0.21	-0.11456	0.909	0.033	0.0035	0.31528	0.752546	Neither
ENSG00000186448	MPV	0.13	9.4e-09	-0.56043	0.575188	0.12	4.6e-08	0.30701	0.758838	Neither
ENSG00000186468	MPV	0.39	1.6e-25	0.33808	0.735	0.38	2.3e-25	0.7771	0.4371	Neither
ENSG00000186470	MPV	0.37	4.2e-24	0.187793	0.851	0.35	7e-23	0.28111	0.778626	Neither
ENSG00000186529	MPV	0.18	1.6e-11	0.28326	0.777	0.2	2e-12	0.37963	0.704218	Neither
ENSG00000186532	MPV	0.057	0.00019	-0.28878	0.772751	0.057	0.00018	-0.96446	0.334815	Neither
ENSG00000186591	MPV	0.0044	0.16	1.11386	0.265341	0.014	0.04	1.2224	0.221555	Neither
ENSG00000186594	MPV	0.084	6.3e-06	-0.88152	0.378034	0.089	3.4e-06	-0.77227	0.439953	Neither
ENSG00000186654	MPV	0.067	5.5e-05	-1.42735	0.153478	0.067	5.1e-05	-1.42622	0.153804	Neither
ENSG00000186687	MPV	0.055	0.00023	1.08596	0.277	0.032	0.004	0.97684	0.328649	Neither
ENSG00000186777	MPV	-0.0039	0.71	0.678519	0.497	0.0021	0.23	0.70014	0.484	Neither
ENSG00000186792	MPV	0.15	2.2e-09	-0.68103	0.495851	0.15	2.2e-09	-0.35949	0.719226	Neither
ENSG00000186812	MPV	0.059	0.00015	0.31005	0.75653	0.045	0.00084	-0.19431	0.84594	Neither
ENSG00000186815	MPV	0.0077	0.1	-1.15449	0.248	0.0048	0.15	-1.49962	0.134	Neither
ENSG00000186818	MPV	-0.0028	0.55	-0.00582	0.995	-0.0036	0.65	0.18846	0.850519	Neither
ENSG00000187024	MPV	0.13	1.8e-08	-0.74431	0.456688	0.13	1.3e-08	-0.7829	0.433685	Neither
ENSG00000187037	MPV	0.11	2.1e-07	-0.217901	0.827506	0.13	2.6e-08	-0.790012	0.429521	Neither
ENSG00000187049	MPV	0.099	8.6e-07	0.72556	0.46811	0.081	8.6e-06	1.13452	0.256577	Neither
ENSG00000187091	MPV	0.076	1.6e-05	0.6932	0.488186	0.07	3.7e-05	0.29451	0.768371	Neither
ENSG00000187116	MPV	0.046	0.00072	0.09915	0.921	0.065	6.7e-05	0.29278	0.769691	Neither
ENSG00000187118	MPV	0.0021	0.23	-1.66915	0.095087	0.0017	0.24	-2.2343	0.025464	Neither
ENSG00000187164	MPV	0.63	1.7e-49	0.4104	0.682	0.64	7.2e-51	0.70386	0.482	Neither
ENSG00000187187	MPV	0.012	0.054	-1.71574	0.0862	0.012	0.058	-1.98423	0.047231	Neither
ENSG00000187193	MPV	0.0089	0.085	0.00931	0.992575	0.0097	0.076	0.276446	0.782205	Neither
ENSG00000187210	MPV	-0.0011	0.39	-1.08383	0.278439	-0.00025	0.33	-1.42666	0.153677	Neither
ENSG00000187231	MPV	0.026	0.0089	-0.509	0.61	0.023	0.013	-0.617702	0.536772	Neither
ENSG00000187239	MPV	0.023	0.013	0.72837	0.466384	0.016	0.032	0.87417	0.382027	Neither
ENSG00000187240	MPV	-0.0044	0.89	0.03274	0.97388	0.00039	0.3	0.59245	0.553552	Neither
ENSG00000187260	MPV	-0.0045	0.94	0.498653	0.618024	-0.0018	0.44	0.630922	0.528092	Neither
ENSG00000187266	MPV	0.13	2.3e-08	0.11419	0.909	0.12	5.4e-08	-0.21136	0.832604	Neither
ENSG00000187474	MPV	0.0071	0.11	-1.0082	0.313	0.011	0.068	-1.28605	0.198424	Neither
ENSG00000187486	MPV	-0.0045	0.96	1.58146	0.11377	0.0031	0.2	2.19051	0.028487	Neither
ENSG00000187531	MPV	-0.0031	0.58	-0.33294	0.739179	-0.0039	0.72	-2.23149	0.025649	Neither
ENSG00000187554	MPV	0.041	0.0013	0.248173	0.804	0.039	0.0018	0.261089	0.794024	Neither
ENSG00000187556	MPV	-0.0043	0.82	-0.40657	0.684	0.0024	0.22	0.37236	0.709625	Neither
ENSG00000187624	MPV	0.2	2.4e-12	0.02064	0.983532	0.21	5.6e-13	0.49723	0.619025	Neither
ENSG00000187630	MPV	0.085	5.5e-06	-0.37265	0.709	0.073	2.6e-05	-0.331853	0.74	Neither
ENSG00000187676	MPV	0.22	4.3e-14	-0.54689	0.584453	0.25	1.7e-15	-0.936428	0.349053	Neither
ENSG00000187688	MPV	0.054	0.00026	-1.63418	0.102222	0.031	0.0049	-1.34634	0.178192	Neither
ENSG00000187735	MPV	0.064	8e-05	0.602	0.547197	0.071	3e-05	0.55293	0.580314	Neither
ENSG00000187764	MPV	0.074	2.2e-05	0.83296	0.404865	0.092	2.1e-06	0.43736	0.661852	Neither
ENSG00000187796	MPV	0.39	4.7e-26	-0.91628	0.359521	0.36	1.2e-23	-0.99673	0.318898	Neither
ENSG00000187837	MPV	0.01	0.069	-1.48398	0.138	0.011	0.066	-1.15307	0.248882	Neither
ENSG00000187908	MPV	0.00014	0.31	1.48679	0.137	-0.0043	0.84	0.75269	0.452	Neither
ENSG00000187954	MPV	0.0069	0.11	-0.16	0.872812	0.01	0.07	0.37376	0.70858	Neither
ENSG00000187994	MPV	0.045	0.00083	0.64013	0.522	0.05	0.00044	0.31083	0.755929	Neither
ENSG00000188000	MPV	0.091	2.4e-06	0.41936	0.675	0.075	1.9e-05	0.48348	0.628753	Neither
ENSG00000188026	MPV	-0.0042	0.79	-0.246828	0.805	-0.0045	0.95	-0.501971	0.616	Neither
ENSG00000188033	MPV	0.19	7.9e-12	1.14351	0.253	0.23	3.1e-14	1.04758	0.294833	Neither
ENSG00000188037	MPV	0.041	0.0014	0.860126	0.38972	0.029	0.0059	1.17395	0.240414	Neither
ENSG00000188042	MPV	0.057	0.00018	-0.106	0.915	0.049	0.00052	0.010414	0.991691	Neither
ENSG00000188056	MPV	0.57	5.7e-43	0.791167	0.429	0.57	3.6e-43	0.904818	0.365562	Neither
ENSG00000188171	MPV	0.21	1.8e-13	-0.01763	0.986	0.17	1e-10	-0.22704	0.820391	Neither
ENSG00000188186	MPV	0.032	0.0044	-1.4166	0.156599	0.049	0.00047	-1.66637	0.09564	Neither
ENSG00000188191	MPV	-0.00053	0.35	-0.49676	0.619359	-0.0035	0.64	0.024322	0.980595	Neither
ENSG00000188215	MPV	-0.0011	0.39	-0.90745	0.364169	0.0035	0.18	-0.851208	0.394654	Neither
ENSG00000188243	MPV	-0.0025	0.5	-0.3201	0.748893	-0.0011	0.38	-1.05877	0.289704	Neither
ENSG00000188312	MPV	0.25	1.3e-15	0.88355	0.376941	0.17	1.3e-10	0.75482	0.450355	Neither
ENSG00000188313	MPV	0.083	7.1e-06	0.04694	0.962561	0.079	1.1e-05	0.88449	0.376434	Neither
ENSG00000188316	MPV	0.021	0.018	0.83497	0.404	0.021	0.017	0.23685	0.813	Neither
ENSG00000188321	MPV	0.18	1.4e-11	0.7952	0.426	0.17	1.3e-10	0.8205	0.411934	Neither
ENSG00000188342	MPV	-0.0019	0.44	-0.07849	0.93744	-0.0034	0.61	-0.530685	0.595637	Neither
ENSG00000188372	MPV	0.19	6e-12	0.434673	0.6638	0.19	8.4e-12	0.535517	0.592292	Neither
ENSG00000188393	MPV	0.017	0.028	-1.3531	0.176	0.016	0.033	-1.30429	0.192	Neither
ENSG00000188404	MPV	0.47	9.8e-33	0.42518	0.671	0.44	7.9e-30	0.336541	0.736463	Neither
ENSG00000188493	MPV	0.18	2.1e-11	-1.5619	0.118	0.19	5.2e-12	-1.94852	0.051353	Neither
ENSG00000188511	MPV	0.029	0.0061	-1.13655	0.255725	0.022	0.015	-1.16378	0.244514	Neither
ENSG00000188542	MPV	0.061	0.00011	-0.12	0.905	0.075	1.9e-05	-0.741882	0.458159	Neither
ENSG00000188549	MPV	0.067	5.5e-05	-0.749063	0.453819	0.047	0.00061	-0.32189	0.74754	Neither
ENSG00000188603	MPV	0.072	2.7e-05	-2.06672	0.038761	0.038	0.0019	-1.90215	0.057151	Neither
ENSG00000188612	MPV	0.033	0.0037	1.03353	0.301354	0.028	0.0073	0.87085	0.383837	Neither
ENSG00000188613	MPV	0.089	3.3e-06	-0.01179	0.991	0.086	5e-06	0.24716	0.805	Neither
ENSG00000188636	MPV	0.11	1.4e-07	-0.599645	0.548743	0.11	1.7e-07	-0.67606	0.499	Neither
ENSG00000188641	MPV	0.13	9.1e-09	-0.775373	0.438	0.075	1.9e-05	-0.418521	0.675566	Neither
ENSG00000188647	MPV	0.005	0.15	-1.52052	0.128381	0.0094	0.079	-1.29067	0.196818	Neither
ENSG00000188659	MPV	0.041	0.0013	0.669037	0.503472	0.038	0.002	0.81804	0.41334	Neither
ENSG00000188690	MPV	0.14	6.1e-09	0.7036	0.482	0.13	3.1e-08	0.35793	0.72	Neither
ENSG00000188730	MPV	-0.0041	0.75	0.516345	0.605614	-0.0036	0.65	0.326848	0.743783	Neither
ENSG00000188732	MPV	0.0004	0.3	0.656027	0.511807	0.00069	0.28	0.663331	0.507118	Neither
ENSG00000188747	MPV	0.00031	0.3	-0.48105	0.630483	0.019	0.022	-0.4565	0.648029	Neither
ENSG00000188785	MPV	0.0082	0.093	-0.09961	0.921	-0.0045	0.93	-0.69062	0.489806	Neither
ENSG00000188786	MPV	0.012	0.058	-0.575467	0.565	0.019	0.022	-0.815067	0.415034	Neither
ENSG00000188811	MPV	0.0051	0.15	-0.39188	0.695146	0.023	0.014	0.153181	0.878256	Neither
ENSG00000188820	MPV	0.072	2.8e-05	0.707563	0.479	0.056	0.00022	0.332592	0.739442	Neither
ENSG00000188846	MPV	0.61	8.9e-48	0.56696	0.57074	0.65	1.2e-52	0.64081	0.521647	Neither
ENSG00000188906	MPV	0.0034	0.19	-3.37537	0.000737	-0.0021	0.47	-2.79796	0.00514	Neither
ENSG00000188938	MPV	0.08	1.1e-05	1.64583	0.099798	0.077	1.5e-05	0.91308	0.361201	Neither
ENSG00000189046	MPV	0.035	0.003	0.349798	0.726	0.04	0.0016	0.315152	0.753	Neither
ENSG00000189050	MPV	-0.0043	0.84	-0.79615	0.425943	-0.003	0.56	-0.57936	0.562349	Neither
ENSG00000189060	MPV	0.15	7.8e-10	2.72992	0.006335	0.13	1.6e-08	3.13888	0.001696	Neither
ENSG00000189067	MPV	0.2	2e-12	0.72097	0.470927	0.21	4.6e-13	1.00739	0.313746	Neither
ENSG00000189068	MPV	0.48	1.2e-33	1.61205	0.107	0.48	2.3e-33	1.50157	0.133207	Neither
ENSG00000189077	MPV	-0.0021	0.46	2.05123	0.040244	-0.0045	0.92	1.37152	0.170214	Neither
ENSG00000189127	MPV	0.36	2.4e-23	-1.02065	0.307	0.35	8.3e-23	-1.25113	0.210887	Neither
ENSG00000189144	MPV	0.079	1.2e-05	-0.33955	0.734	0.08	1.1e-05	-0.09936	0.920851	Neither
ENSG00000189171	MPV	0.09	3e-06	-0.874421	0.382	0.097	1.2e-06	-1.09253	0.274601	Neither
ENSG00000189223	MPV	0.0085	0.089	-2.2	0.0275	-0.0015	0.42	-1.84846	0.064536	Neither
ENSG00000189227	MPV	0.19	3e-12	0.674003	0.50031	0.18	2.1e-11	0.62304	0.53326	Neither
ENSG00000189266	MPV	-0.0031	0.57	0.604756	0.545	0.011	0.06	-0.292528	0.769883	Neither
ENSG00000189306	MPV	0.038	0.0019	1.98607	0.047025	0.036	0.0025	1.8611	0.062731	Neither
ENSG00000189308	MPV	0.043	0.001	-0.918028	0.359	0.078	1.3e-05	-1.01775	0.309	Neither
ENSG00000189350	MPV	-0.0032	0.59	-1.22	0.221	-0.0038	0.69	-1.41941	0.155779	Neither
ENSG00000189362	MPV	-0.0037	0.68	0.311	0.756	0.00034	0.3	0.470555	0.637958	Neither
ENSG00000189419	MPV	-0.0043	0.82	-0.06024	0.951964	-0.004	0.73	0.5393	0.58968	Neither
ENSG00000196072	MPV	0.14	8.2e-09	0.48726	0.626	0.11	2e-07	0.57155	0.568	Neither
ENSG00000196118	MPV	0.095	1.6e-06	1.27745	0.201445	0.096	1.3e-06	0.79251	0.428063	Neither
ENSG00000196139	MPV	0.066	6.3e-05	-0.13782	0.89	0.075	1.9e-05	-0.13402	0.893	Neither
ENSG00000196141	MPV	0.066	5.8e-05	-0.282	0.778	0.085	5.2e-06	-0.435027	0.663543	Neither
ENSG00000196151	MPV	0.28	4.8e-18	-0.649	0.516	0.3	4.8e-19	-0.596601	0.550774	Neither
ENSG00000196152	MPV	0.073	2.3e-05	-0.29149	0.770679	0.081	9.1e-06	-0.30321	0.761732	Neither
ENSG00000196187	MPV	0.00075	0.28	2.07614	0.0379	0.0022	0.22	2.19205	0.028376	Neither
ENSG00000196189	MPV	0.11	1.3e-07	-1.07281	0.283	0.11	1.2e-07	-0.874472	0.381861	Neither
ENSG00000196204	MPV	0.031	0.005	-0.014116	0.988737	0.051	0.00041	0.216884	0.828299	Neither
ENSG00000196218	MPV	0.31	9.5e-20	0.14931	0.881	0.3	8.3e-19	0.10042	0.920008	Neither
ENSG00000196220	MPV	-0.0016	0.42	-1.39301	0.163615	-0.004	0.74	0.17171	0.863663	Neither
ENSG00000196227	MPV	0.099	9.2e-07	-2.55251	0.010695	0.13	2.6e-08	-2.17241	0.0298	Neither
ENSG00000196262	MPV	0.2	1.5e-12	1.88259	0.059756	0.19	4.9e-12	1.83908	0.065903	Neither
ENSG00000196268	MPV	0.096	1.3e-06	-0.33076	0.741	0.089	3.5e-06	-0.73956	0.459569	Neither
ENSG00000196284	MPV	0.021	0.016	0.330422	0.741	0.019	0.022	0.621089	0.534541	Neither
ENSG00000196290	MPV	0.033	0.0036	0.387	0.699	0.046	0.00069	0.247351	0.804636	Neither
ENSG00000196305	MPV	-0.0036	0.65	0.0299	0.976143	-0.0042	0.78	0.25579	0.798113	Neither
ENSG00000196329	MPV	0.12	4.2e-08	-1.11096	0.266587	0.11	1.4e-07	-1.10937	0.267272	Neither
ENSG00000196352	MPV	0.066	5.9e-05	0.941821	0.346	0.064	7.4e-05	0.285273	0.775435	Neither
ENSG00000196365	MPV	0.0092	0.081	1.49291	0.135	0.003	0.2	1.66485	0.095942	Neither
ENSG00000196371	MPV	0.045	0.00079	0.66751	0.50445	0.034	0.0032	0.30616	0.759483	Neither
ENSG00000196378	MPV	0.13	1.1e-08	1.45	0.146221	0.15	1.7e-09	1.17216	0.241131	Neither
ENSG00000196396	MPV	0.0029	0.2	-0.65584	0.511924	-0.0041	0.77	-1.69488	0.0901	Neither
ENSG00000196405	MPV	0.28	1.1e-17	-1.40498	0.16	0.27	2.4e-17	-1.32487	0.185	Neither
ENSG00000196411	MPV	0.063	9e-05	-1.04527	0.295896	0.065	6.5e-05	-0.615217	0.538412	Neither
ENSG00000196418	MPV	0.042	0.0012	0.028402	0.977	0.035	0.0028	0.19184	0.847867	Neither
ENSG00000196428	MPV	-0.002	0.46	0.18113	0.856268	-0.0043	0.84	0.2792	0.780093	Neither
ENSG00000196455	MPV	-0.0037	0.68	0.88861	0.37421	-0.0044	0.86	1.07029	0.284488	Neither
ENSG00000196465	MPV	0.049	0.00047	-0.413861	0.679	0.035	0.0031	-0.124302	0.901	Neither
ENSG00000196470	MPV	0.0033	0.19	1.8238	0.068182	0.0038	0.18	1.72672	0.084217	Neither
ENSG00000196498	MPV	-0.0027	0.53	-2.09219	0.0364	0.0042	0.17	-1.01283	0.311	Neither
ENSG00000196502	MPV	0.094	1.7e-06	1.12554	0.260362	0.071	3.1e-05	1.34805	0.177643	Neither
ENSG00000196503	MPV	0.044	0.0009	-0.348186	0.728	0.051	0.00041	-0.02703	0.978	Neither
ENSG00000196510	MPV	-0.002	0.46	-2.30519	0.0212	-0.004	0.74	-1.19911	0.23	Neither
ENSG00000196511	MPV	0.095	1.6e-06	0.884679	0.37633	0.079	1.2e-05	0.542689	0.587344	Neither
ENSG00000196526	MPV	0.096	1.4e-06	0.045887	0.963	0.099	8.8e-07	-0.11464	0.909	Neither
ENSG00000196539	MPV	0.012	0.052	1.2069	0.227	0.0095	0.078	1.5494	0.121284	Neither
ENSG00000196547	MPV	0.0075	0.1	1.14846	0.250779	0.00092	0.27	0.99993	0.31734	Neither
ENSG00000196562	MPV	0.076	1.8e-05	-1.79753	0.072252	0.046	0.00072	-1.49185	0.136	Neither
ENSG00000196565	MPV	0.0075	0.1	-1.7316	0.08335	0.0081	0.095	-0.47457	0.635096	Neither
ENSG00000196576	MPV	0.006	0.13	0.398578	0.690204	0.001	0.27	0.49448	0.620964	Neither
ENSG00000196597	MPV	-0.0045	0.93	1.49594	0.134669	-0.0042	0.81	1.41625	0.156704	Neither
ENSG00000196653	MPV	0.086	4.8e-06	0.89658	0.369945	0.091	2.5e-06	1.78407	0.074413	Neither
ENSG00000196655	MPV	0.35	8.8e-23	0.69583	0.48654	0.33	1.9e-21	0.77028	0.441132	Neither
ENSG00000196659	MPV	-0.0045	0.98	0.726	0.468	-0.0045	0.92	0.932507	0.351075	Neither
ENSG00000196678	MPV	0.041	0.0014	-1.23296	0.217592	0.041	0.0013	-1.26826	0.204705	Neither
ENSG00000196683	MPV	0.15	6.9e-10	-2.40598	0.016129	0.14	2.7e-09	-2.3513	0.018708	Neither
ENSG00000196693	MPV	0.17	1.1e-10	0.41191	0.68	0.17	1.3e-10	0.6229	0.533	Neither
ENSG00000196704	MPV	-0.0044	0.9	2.18874	0.028616	-0.0042	0.8	2.49884	0.01246	Neither
ENSG00000196705	MPV	0.047	0.00065	-0.42776	0.669	0.036	0.0025	-0.19486	0.845505	Neither
ENSG00000196715	MPV	0.24	6.1e-15	-1.22014	0.222411	0.22	5.7e-14	-1.27441	0.202519	Neither
ENSG00000196730	MPV	0.24	3.4e-15	0.29403	0.768735	0.24	6.8e-15	0.95235	0.340918	Neither
ENSG00000196734	MPV	0.0069	0.11	-0.039825	0.968	0.0013	0.26	-0.086944	0.930716	Neither
ENSG00000196743	MPV	0.19	2.6e-12	-0.32055	0.749	0.18	1.9e-11	-0.23086	0.81742	Neither
ENSG00000196756	MPV	0.65	5.4e-53	-0.11235	0.910546	0.66	5.4e-54	-0.048476	0.961	Neither
ENSG00000196776	MPV	0.013	0.047	-0.25212	0.800947	0.027	0.0078	-0.75232	0.451857	Neither
ENSG00000196782	MPV	-0.0041	0.76	-0.876221	0.381	0.0039	0.17	-0.43284	0.665	Neither
ENSG00000196792	MPV	0.00011	0.31	-1.11001	0.267	-0.003	0.57	-0.051432	0.959	Neither
ENSG00000196814	MPV	0.029	0.0061	-1.00883	0.313057	0.027	0.0084	-1.39891	0.16184	Neither
ENSG00000196843	MPV	0.065	6.5e-05	-0.631	0.528	0.074	2.2e-05	-0.526078	0.598834	Neither
ENSG00000196850	MPV	0.074	2.1e-05	-0.729368	0.466	0.047	0.00061	-0.518595	0.604	Neither
ENSG00000196872	MPV	5.3e-06	0.32	0.694	0.488	-0.0044	0.88	0.198428	0.84271	Neither
ENSG00000196911	MPV	0.15	8.5e-10	-1.17491	0.24	0.14	8e-09	-1.2112	0.225818	Neither
ENSG00000196922	MPV	0.31	1.1e-19	0.0463	0.963091	0.3	4.4e-19	0.1422	0.886923	Neither
ENSG00000196935	MPV	-0.0044	0.88	2.45405	0.0141	-0.0039	0.72	2.6343	0.00843	Neither
ENSG00000196937	MPV	0.0031	0.19	-0.114493	0.908847	0.01	0.072	0.553983	0.579591	Neither
ENSG00000196950	MPV	0.012	0.058	-0.842	0.4	0.0085	0.09	-0.704356	0.481211	Neither
ENSG00000196967	MPV	-0.0045	1	1.18809	0.235	-0.0045	0.91	1.68783	0.091445	Neither
ENSG00000196975	MPV	0.24	4.2e-15	-1.91	0.0566	0.23	8.9e-15	-2.05882	0.039512	Neither
ENSG00000196981	MPV	0.059	0.00015	-0.04411	0.964813	0.061	0.00012	0.25573	0.798163	Neither
ENSG00000197006	MPV	0.0062	0.12	-0.15609	0.875963	-0.0026	0.52	0.115241	0.908254	Neither
ENSG00000197013	MPV	0.24	6e-15	-0.00134	0.999	0.24	6.5e-15	-0.05339	0.957421	Neither
ENSG00000197016	MPV	-6.5e-05	0.32	-1.41204	0.158	-0.0004	0.34	-0.95925	0.337431	Neither
ENSG00000197043	MPV	0.31	5e-20	-1.50387	0.133	0.3	3e-19	-2.05077	0.04029	Neither
ENSG00000197045	MPV	0.09	3e-06	0.15845	0.874	0.074	2.1e-05	0.271618	0.786	Neither
ENSG00000197050	MPV	0.055	0.00023	0.28501	0.776	0.043	0.0011	0.54781	0.583821	Neither
ENSG00000197054	MPV	0.06	0.00012	-0.62773	0.53	0.041	0.0014	-0.50826	0.61127	Neither
ENSG00000197061	MPV	0.045	0.00078	-1.04353	0.297	0.072	2.8e-05	-1.06766	0.285672	Neither
ENSG00000197070	MPV	0.023	0.012	-0.36669	0.713853	0.028	0.0072	-0.80138	0.422909	Neither
ENSG00000197119	MPV	0.3	2.3e-19	-0.49168	0.623	0.31	1.2e-19	-0.592263	0.554	Neither
ENSG00000197121	MPV	-0.00029	0.33	1.11	0.269	0.0068	0.11	0.484358	0.628132	Neither
ENSG00000197128	MPV	-0.0013	0.4	0.33926	0.734	0.0017	0.24	0.83852	0.401738	Neither
ENSG00000197142	MPV	0.31	7.4e-20	-1.12666	0.26	0.32	2.2e-20	-1.37097	0.17	Neither
ENSG00000197147	MPV	0.039	0.0017	1.87983	0.0601	0.018	0.024	1.85309	0.063869	Neither
ENSG00000197157	MPV	0.053	0.00029	-0.929598	0.352579	0.052	0.00035	-1.92641	0.054054	Neither
ENSG00000197165	MPV	-0.0044	0.89	-0.44953	0.653049	-0.0018	0.44	-0.326423	0.744104	Neither
ENSG00000197170	MPV	0.07	3.8e-05	1.20029	0.230027	0.04	0.0016	0.82025	0.412071	Neither
ENSG00000197208	MPV	0.054	0.00027	-2.75211	0.00592	0.044	0.00099	-2.86614	0.004155	Neither
ENSG00000197217	MPV	0.34	6.7e-22	-0.48	0.631009	0.33	1.7e-21	-0.1222	0.90274	Neither
ENSG00000197249	MPV	0.05	0.00045	0.12917	0.897	0.019	0.022	0.754993	0.45	Neither
ENSG00000197256	MPV	-0.0038	0.69	0.36893	0.712	-0.0036	0.66	0.3261	0.744345	Neither
ENSG00000197265	MPV	-0.0045	0.99	1.29	0.198242	0.013	0.048	1.34558	0.178438	Neither
ENSG00000197272	MPV	0.012	0.056	-1.47161	0.141126	0.016	0.033	-1.53513	0.124753	Neither
ENSG00000197299	MPV	0.31	5.7e-20	1.72895	0.083818	0.28	4.4e-18	1.79626	0.07245	Neither
ENSG00000197321	MPV	0.033	0.0036	0.68967	0.49	0.076	1.7e-05	0.29022	0.772	Neither
ENSG00000197323	MPV	0.00071	0.28	0.279799	0.78	0.012	0.058	0.230566	0.817652	Neither
ENSG00000197343	MPV	-0.0045	0.93	-0.834908	0.40377	-0.0043	0.82	-1.31806	0.187482	Neither
ENSG00000197345	MPV	0.44	4.5e-30	-0.13598	0.89184	0.45	3.1e-31	-0.22831	0.819404	Neither
ENSG00000197353	MPV	0.035	0.0028	-1.39	0.165208	0.032	0.0041	-0.29162	0.770579	Neither
ENSG00000197355	MPV	0.023	0.012	-1.03633	0.300047	0.066	6e-05	-0.66289	0.507401	Neither
ENSG00000197375	MPV	0.41	7.1e-28	-3.04665	0.00231	0.42	5.7e-28	-2.7219	0.006491	Neither
ENSG00000197381	MPV	0.002	0.23	0.6464	0.518	-0.0023	0.48	0.78959	0.42977	Neither
ENSG00000197405	MPV	-0.0029	0.55	1.2578	0.208	0.0045	0.16	0.425	0.670835	Neither
ENSG00000197417	MPV	0.083	7e-06	0.53589	0.592033	0.07	3.5e-05	0.4261	0.670033	Neither
ENSG00000197442	MPV	0.02	0.02	-0.789681	0.43	0.024	0.012	-0.487894	0.625625	Neither
ENSG00000197448	MPV	0.067	5.4e-05	0.721697	0.470481	0.06	0.00012	0.869959	0.384323	Neither
ENSG00000197457	MPV	0.041	0.0014	-0.9036	0.366208	0.036	0.0024	-2.14616	0.0319	Neither
ENSG00000197465	MPV	0.028	0.0072	-0.742232	0.458	0.024	0.011	-0.46337	0.643	Neither
ENSG00000197498	MPV	0.29	9.8e-19	0.174619	0.861	0.3	7.8e-19	0.210921	0.832949	Neither
ENSG00000197506	MPV	0.014	0.04	-0.94784	0.34321	0.019	0.021	-0.56862	0.569616	Neither
ENSG00000197535	MPV	-0.0017	0.43	0.369406	0.711825	0.00077	0.28	0.43908	0.6606	Neither
ENSG00000197548	MPV	0.12	7.2e-08	0.89095	0.372954	0.097	1.1e-06	0.59728	0.550323	Neither
ENSG00000197562	MPV	0.078	1.2e-05	-1.25289	0.210246	0.086	4.7e-06	-1.25326	0.210111	Neither
ENSG00000197563	MPV	0.21	2.9e-13	1.20765	0.22718	0.2	9e-13	1.27562	0.20209	Neither
ENSG00000197568	MPV	0.13	1.1e-08	-1.12804	0.259	0.12	3.9e-08	-1.12843	0.259141	Neither
ENSG00000197586	MPV	-0.0045	0.94	-0.69961	0.484173	-0.0027	0.53	0.031572	0.975	Neither
ENSG00000197601	MPV	0.11	2.6e-07	0.53981	0.58933	0.089	3.3e-06	0.62505	0.531937	Neither
ENSG00000197619	MPV	0.086	4.5e-06	-1.524	0.128	0.1	6.7e-07	-1.10348	0.26982	Neither
ENSG00000197622	MPV	0.098	1e-06	-1.41999	0.156	0.095	1.6e-06	-1.2652	0.205799	Neither
ENSG00000197632	MPV	0.057	0.00019	-1.55832	0.11916	0.051	0.00038	-1.48696	0.13703	Neither
ENSG00000197696	MPV	-0.0045	0.95	0.385792	0.699651	-0.0042	0.81	0.56137	0.57455	Neither
ENSG00000197728	MPV	0.38	4.1e-25	0.360064	0.719	0.39	9.8e-26	0.520104	0.603	Neither
ENSG00000197747	MPV	-0.0034	0.63	-1.093	0.274	0.0031	0.19	-1.28187	0.199887	Neither
ENSG00000197756	MPV	0.011	0.062	0.376	0.707	0.0014	0.25	0.205986	0.836802	Neither
ENSG00000197766	MPV	-0.0028	0.54	0.29706	0.766	0.0011	0.27	0.06659	0.946909	Neither
ENSG00000197771	MPV	0.32	7.1e-21	-0.05388	0.957	0.31	6.9e-20	0.08247	0.934	Neither
ENSG00000197780	MPV	-0.0034	0.63	-1.25554	0.209	-0.004	0.75	-1.59769	0.110113	Neither
ENSG00000197782	MPV	0.062	0.0001	-0.38326	0.702	0.059	0.00015	-0.35154	0.72518	Neither
ENSG00000197798	MPV	0.12	4.7e-08	1.04655	0.29531	0.1	7.6e-07	0.86689	0.386002	Neither
ENSG00000197841	MPV	0.029	0.0058	-0.42918	0.668	0.02	0.018	-0.33654	0.736467	Neither
ENSG00000197852	MPV	0.067	5.4e-05	-0.933941	0.35	0.089	3.3e-06	-0.519432	0.60346	Neither
ENSG00000197860	MPV	0.55	9.6e-41	-1.15426	0.248	0.54	1.8e-39	-1.16492	0.244053	Neither
ENSG00000197892	MPV	0.13	1e-08	0.229	0.818751	0.14	2.6e-09	0.2861	0.774801	Neither
ENSG00000197894	MPV	0.13	1.3e-08	0.659935	0.509	0.1	7.7e-07	1.07845	0.281	Neither
ENSG00000197912	MPV	0.089	3.1e-06	0.32081	0.748355	0.068	4.9e-05	0.293968	0.768782	Neither
ENSG00000197930	MPV	0.28	4.9e-18	1.81891	0.0689	0.28	5.8e-18	1.79522	0.0726	Neither
ENSG00000197943	MPV	0.01	0.072	-0.19629	0.844385	0.037	0.0021	-0.479185	0.631807	Neither
ENSG00000197958	MPV	0.4	6.8e-27	-0.3524	0.724541	0.43	4.3e-29	-0.39963	0.689426	Neither
ENSG00000197961	MPV	0.032	0.0044	-0.4837	0.629	0.024	0.011	-0.64684	0.517736	Neither
ENSG00000197965	MPV	0.041	0.0014	0.884587	0.376	0.03	0.0053	0.726742	0.467384	Neither
ENSG00000197971	MPV	0.16	1.7e-10	-1.89819	0.05767	0.19	4.3e-12	-1.58992	0.11185	Neither
ENSG00000197982	MPV	0.11	1.8e-07	-1.59824	0.11	0.12	4.1e-08	-1.51572	0.129589	Neither
ENSG00000198000	MPV	-0.0039	0.72	0.83604	0.403133	0.0028	0.2	1.55629	0.11964	Neither
ENSG00000198003	MPV	0.13	1.8e-08	0.91532	0.36	0.089	3.4e-06	0.49205	0.622687	Neither
ENSG00000198015	MPV	0.066	5.8e-05	0.527307	0.598	0.088	3.6e-06	0.275086	0.783	Neither
ENSG00000198042	MPV	0.046	0.00077	-0.555	0.578759	0.059	0.00014	-0.48139	0.630237	Neither
ENSG00000198053	MPV	0.017	0.029	1.10059	0.271074	0.03	0.0057	0.628436	0.53	Neither
ENSG00000198055	MPV	0.044	0.0009	0.97118	0.331	0.053	0.00031	1.22956	0.21886	Neither
ENSG00000198056	MPV	0.084	5.9e-06	-1.70376	0.0884	0.085	5.4e-06	-1.41603	0.157	Neither
ENSG00000198060	MPV	-0.0045	0.98	-0.54786	0.584	-0.0032	0.6	0.16937	0.866	Neither
ENSG00000198064	MPV	0.023	0.013	-0.65824	0.510387	0.02	0.019	-0.579634	0.562161	Neither
ENSG00000198081	MPV	0.12	4.3e-08	-0.10033	0.92008	0.13	1.5e-08	-0.2647	0.79124	Neither
ENSG00000198087	MPV	0.19	4.5e-12	0.399806	0.689	0.21	3.6e-13	0.117127	0.90676	Neither
ENSG00000198093	MPV	0.041	0.0014	0.14465	0.885	0.026	0.0094	0.0774	0.938306	Neither
ENSG00000198121	MPV	0.17	1.3e-10	0.09166	0.92697	0.17	4.1e-11	-0.26786	0.788807	Neither
ENSG00000198130	MPV	0.13	1.4e-08	-0.336	0.737	0.12	3.3e-08	-0.308382	0.757792	Neither
ENSG00000198133	MPV	-0.0005	0.35	0.7217	0.47	-0.0013	0.4	0.669281	0.503	Neither
ENSG00000198142	MPV	-0.0045	0.95	-1.01	0.31	-0.0044	0.9	0.410468	0.681463	Neither
ENSG00000198146	MPV	-0.002	0.45	0.682389	0.494993	-0.0039	0.72	0.64733	0.51742	Neither
ENSG00000198162	MPV	0.0087	0.087	-0.202826	0.839	0.0041	0.17	0.181682	0.855832	Neither
ENSG00000198171	MPV	0.048	0.00056	-1.07357	0.283017	0.05	0.00044	-0.586	0.558	Neither
ENSG00000198176	MPV	-0.0031	0.58	0.7503	0.453074	-0.0043	0.84	0.554416	0.579294	Neither
ENSG00000198189	MPV	0.012	0.055	0.141709	0.887	0.016	0.035	0.20916	0.834	Neither
ENSG00000198246	MPV	-0.0032	0.59	-0.43644	0.663	-0.004	0.74	-1.53013	0.126	Neither
ENSG00000198270	MPV	0.2	7.1e-13	2.36977	0.0178	0.2	2.1e-12	2.36606	0.018	Neither
ENSG00000198298	MPV	-0.0016	0.42	-1.30274	0.193	-0.0015	0.41	-0.80921	0.418	Neither
ENSG00000198369	MPV	0.037	0.0024	0.497	0.619	0.046	0.00072	0.310252	0.756369	Neither
ENSG00000198380	MPV	0.073	2.4e-05	1.01	0.313	0.071	3.2e-05	0.955532	0.339309	Neither
ENSG00000198440	MPV	0.0078	0.099	0.97492	0.33	0.0028	0.2	0.66231	0.507776	Neither
ENSG00000198464	MPV	0.067	5.6e-05	-0.04286	0.966	0.069	4.1e-05	0.25569	0.798194	Neither
ENSG00000198468	MPV	0.48	2.2e-33	0.337332	0.736	0.48	2.8e-33	0.265003	0.791007	Neither
ENSG00000198483	MPV	0.19	4.5e-12	-0.657759	0.511	0.18	2.1e-11	-0.606913	0.543909	Neither
ENSG00000198498	MPV	0.0036	0.18	0.007249	0.994	0.0086	0.088	0.37942	0.704	Neither
ENSG00000198522	MPV	-0.0042	0.79	0.311	0.756	-0.0044	0.87	0.596963	0.550532	Neither
ENSG00000198542	MPV	0.0022	0.22	-0.12366	0.901585	0.00017	0.31	-0.055867	0.955448	Neither
ENSG00000198551	MPV	-0.00075	0.36	-0.67844	0.497	-0.0025	0.51	-0.82208	0.41103	Neither
ENSG00000198586	MPV	0.047	0.00062	-0.85	0.395	0.06	0.00013	-0.657419	0.510912	Neither
ENSG00000198604	MPV	0.0015	0.25	-0.73157	0.464	-0.0038	0.7	-0.687995	0.491	Neither
ENSG00000198610	MPV	0.031	0.0046	-0.53974	0.589	0.029	0.0064	-0.49613	0.62	Neither
ENSG00000198625	MPV	0.12	6.2e-08	1.0174	0.309	0.11	3.8e-07	1.1323	0.257508	Neither
ENSG00000198642	MPV	0.38	9.6e-25	1.48788	0.136782	0.37	1.9e-24	1.51646	0.129403	Neither
ENSG00000198648	MPV	0.48	1.7e-33	0.173	0.862	0.48	5e-34	0.247978	0.804151	Neither
ENSG00000198668	MPV	0.046	0.00072	0.66861	0.504	0.049	0.00051	0.471482	0.637	Neither
ENSG00000198677	MPV	0.18	3.7e-11	-0.43603	0.663	0.21	1.9e-13	-0.44116	0.659094	Neither
ENSG00000198680	MPV	-0.0045	0.92	-0.58983	0.555304	0.0061	0.13	-0.33949	0.734238	Neither
ENSG00000198715	MPV	0.59	3.3e-45	-0.276949	0.782	0.58	3.5e-44	-0.344263	0.730649	Neither
ENSG00000198721	MPV	0.0018	0.24	0.765044	0.444	0.008	0.096	0.393692	0.693808	Neither
ENSG00000198734	MPV	0.13	1.4e-08	-0.336571	0.736	0.089	3.4e-06	-0.270068	0.787108	Neither
ENSG00000198740	MPV	0.13	9.8e-09	2.14892	0.031641	0.12	3.4e-08	2.01454	0.043953	Neither
ENSG00000198752	MPV	-0.003	0.56	-0.30212	0.763	-0.0025	0.51	0.690996	0.49	Neither
ENSG00000198754	MPV	-0.0027	0.53	-1.77556	0.0758	-0.004	0.74	-1.94951	0.051234	Neither
ENSG00000198755	MPV	0.24	4.1e-15	-1.9661	0.0493	0.16	2.6e-10	-2.35634	0.018456	Neither
ENSG00000198771	MPV	0.011	0.065	-1.25047	0.211	0.0098	0.074	-1.19488	0.232132	Neither
ENSG00000198780	MPV	0.015	0.036	-0.04427	0.965	0.017	0.03	-1.17237	0.241047	Neither
ENSG00000198783	MPV	0.0047	0.15	0.43478	0.663722	-0.0027	0.53	1.20443	0.228423	Neither
ENSG00000198785	MPV	0.0045	0.16	1.48574	0.137348	0.0041	0.17	1.82158	0.068518	Neither
ENSG00000198792	MPV	0.0016	0.25	1.3149	0.188545	0.0054	0.14	1.24087	0.214653	Neither
ENSG00000198793	MPV	0.018	0.025	-1.07576	0.282	0.032	0.0041	-0.919083	0.358052	Neither
ENSG00000198794	MPV	0.19	6e-12	0.237222	0.812484	0.18	1.2e-11	0.44192	0.65855	Neither
ENSG00000198805	MPV	0.18	2.7e-11	0.03588	0.971	0.15	6.4e-10	-0.363713	0.716	Neither
ENSG00000198818	MPV	0.17	1.5e-10	-0.216703	0.828	0.18	2.2e-11	-0.624307	0.532426	Neither
ENSG00000198829	MPV	0.0091	0.082	0.48635	0.626717	-0.0033	0.61	-0.52071	0.602571	Neither
ENSG00000198830	MPV	-0.0012	0.39	1.08427	0.278	0.0022	0.22	0.771237	0.440566	Neither
ENSG00000198833	MPV	0.015	0.035	-0.070052	0.944	0.015	0.039	-0.174572	0.861416	Neither
ENSG00000198836	MPV	0.23	8.9e-15	0.80369	0.421578	0.23	9.2e-15	0.68052	0.496175	Neither
ENSG00000198843	MPV	0.077	1.6e-05	-2.73052	0.006323	0.062	9.4e-05	-3.20268	0.001362	Neither
ENSG00000198848	MPV	0.093	1.9e-06	1.01737	0.30898	0.093	1.9e-06	0.849425	0.395645	Neither
ENSG00000198853	MPV	0.0075	0.1	-1.40851	0.15898	0.00055	0.29	-1.68182	0.092604	Neither
ENSG00000198860	MPV	0.034	0.0031	-1.34647	0.178	0.029	0.0059	-0.99373	0.320354	Neither
ENSG00000198862	MPV	0.45	1.4e-30	0.155	0.8768	0.45	1e-30	0.1311	0.8957	Neither
ENSG00000198865	MPV	-0.00048	0.35	2.22641	0.026	-0.0034	0.63	2.64881	0.008078	Neither
ENSG00000198873	MPV	-0.0044	0.85	0.2746	0.784	-0.00092	0.37	0.48249	0.629	Neither
ENSG00000198876	MPV	0.0012	0.26	-0.70333	0.481853	0.011	0.065	-0.56428	0.572565	Neither
ENSG00000198890	MPV	0.45	3.5e-31	-0.917465	0.359	0.45	1.1e-30	-0.906112	0.364876	Neither
ENSG00000198894	MPV	0.49	1.4e-34	0.30005	0.764	0.49	7.3e-35	0.224201	0.823	Neither
ENSG00000198898	MPV	0.0057	0.13	-1.46712	0.142344	0.0061	0.13	-0.075611	0.939728	Neither
ENSG00000198912	MPV	-0.0036	0.65	0.8695	0.385	-0.0045	0.98	0.429196	0.667781	Neither
ENSG00000198917	MPV	-0.0022	0.47	0.29779	0.765862	0.024	0.012	1.06636	0.286261	Neither
ENSG00000198931	MPV	0.15	6.4e-10	0.15962	0.87318	0.14	8.3e-09	0.050307	0.959878	Neither
ENSG00000198933	MPV	0.043	0.0011	0.76359	0.445111	0.05	0.00042	0.97202	0.331038	Neither
ENSG00000198945	MPV	-0.0045	0.94	0.386713	0.699	-0.0033	0.61	0.53325	0.59386	Neither
ENSG00000198951	MPV	0.044	0.00089	2.13536	0.032732	0.045	0.00085	1.95579	0.05049	Neither
ENSG00000198952	MPV	0.42	3.2e-28	-0.272452	0.785	0.4	9.8e-27	-0.365376	0.714831	Neither
ENSG00000198961	MPV	-0.0022	0.47	-0.14515	0.885	0.0024	0.22	-0.7316	0.46441	Neither
ENSG00000199990	MPV	0.045	0.00086	1.36153	0.173	0.031	0.0049	1.73628	0.082515	Neither
ENSG00000200084	MPV	0.0032	0.19	-0.58252	0.560215	-0.0037	0.68	-0.122669	0.902369	Neither
ENSG00000200879	MPV	-0.0023	0.48	1.78295	0.07459	-0.0022	0.48	1.70317	0.088536	Neither
ENSG00000201098	MPV	0.0063	0.12	-0.548086	0.583633	0.023	0.013	-0.627556	0.530295	Neither
ENSG00000203666	MPV	0.029	0.0059	-3.30401	0.000953	0.018	0.026	-3.05812	0.002227	Neither
ENSG00000203667	MPV	-0.0025	0.51	-0.52167	0.602	-0.0011	0.39	-0.871015	0.383746	Neither
ENSG00000203705	MPV	0.23	2.4e-14	-2.06271	0.0391	0.21	3.2e-13	-2.12719	0.033404	Neither
ENSG00000203710	MPV	0.037	0.0023	-0.111695	0.911	0.063	9.1e-05	0.113536	0.909606	Neither
ENSG00000203724	MPV	0.01	0.07	-0.667565	0.504	0.014	0.041	-0.330493	0.741028	Neither
ENSG00000203797	MPV	0.047	0.00066	-0.914934	0.36	0.051	0.00037	-0.836923	0.402636	Neither
ENSG00000203812	MPV	-0.0024	0.49	-1.13156	0.258	0.0014	0.25	-1.23317	0.217513	Neither
ENSG00000203865	MPV	0.09	2.8e-06	-0.703133	0.482	0.082	7.5e-06	-0.887183	0.37498	Neither
ENSG00000203875	MPV	0.64	3.5e-51	0.849822	0.395	0.64	9.2e-51	0.887643	0.374733	Neither
ENSG00000203880	MPV	0.046	0.00069	-0.95742	0.338355	0.03	0.0054	-0.71382	0.475	Neither
ENSG00000204020	MPV	0.21	3.5e-13	0.38655	0.699	0.21	2.9e-13	0.36911	0.712	Neither
ENSG00000204070	MPV	0.27	2e-17	0.88311	0.377179	0.28	4.2e-18	0.878959	0.379	Neither
ENSG00000204136	MPV	0.046	0.00068	0.05067	0.95959	0.056	0.0002	-0.20231	0.839672	Neither
ENSG00000204138	MPV	0.12	4.6e-08	1.74245	0.0814	0.1	4.7e-07	2.16064	0.030723	Neither
ENSG00000204160	MPV	-0.0038	0.68	-0.81345	0.416	0.00059	0.29	-1.02795	0.303975	Neither
ENSG00000204161	MPV	0.034	0.0035	-2.47345	0.0134	0.043	0.0011	-2.01381	0.044	Neither
ENSG00000204217	MPV	-0.00077	0.36	-0.878	0.38	0.0096	0.077	-0.626308	0.531113	Neither
ENSG00000204219	MPV	0.14	7.9e-09	-0.100602	0.92	0.15	7.9e-10	-0.319081	0.749665	Neither
ENSG00000204237	MPV	0.073	2.4e-05	-1.29883	0.194004	0.065	6.5e-05	-1.41557	0.156902	Neither
ENSG00000204311	MPV	0.0072	0.11	-2.12	0.034	0.011	0.061	-1.95721	0.050322	Neither
ENSG00000204316	MPV	0.02	0.02	-0.41669	0.676903	0.031	0.0047	-0.13995	0.888699	Neither
ENSG00000204397	MPV	0.02	0.018	0.37098	0.71065	0.038	0.0019	-0.07815	0.937706	Neither
ENSG00000204524	MPV	-0.0031	0.58	-1.11901	0.263	0.0096	0.077	-1.18687	0.235278	Neither
ENSG00000204577	MPV	0.06	0.00013	1.1486	0.251	0.065	7.1e-05	1.17307	0.240769	Neither
ENSG00000204611	MPV	0.073	2.5e-05	0.33423	0.738	0.066	5.9e-05	0.4701	0.638286	Neither
ENSG00000204634	MPV	0.0055	0.14	0.58	0.562	0.00098	0.27	0.384445	0.700648	Neither
ENSG00000204822	MPV	0.11	3.4e-07	1.04	0.296	0.099	9.2e-07	0.977946	0.328101	Neither
ENSG00000204856	MPV	0.47	2.4e-32	-0.364193	0.716	0.45	6.8e-31	-0.242239	0.809	Neither
ENSG00000204872	MPV	0.06	0.00013	-0.0654	0.948	0.096	1.4e-06	-0.20347	0.838768	Neither
ENSG00000204882	MPV	0.0018	0.24	1.28	0.20074	-0.00071	0.36	0.79294	0.427813	Neither
ENSG00000204899	MPV	0.049	0.00051	-0.39282	0.69445	0.046	0.00071	-0.430191	0.667057	Neither
ENSG00000204920	MPV	9.3e-05	0.31	-1.23564	0.217	0.0022	0.22	-1.44092	0.149606	Neither
ENSG00000204922	MPV	0.081	9e-06	3.07495	0.00211	0.088	3.9e-06	3.23728	0.001207	Neither
ENSG00000205060	MPV	0.028	0.0072	-1.04849	0.294412	0.024	0.011	-0.944981	0.344669	Neither
ENSG00000205133	MPV	0.46	6.9e-32	-0.409	0.682229	0.46	5.7e-32	-0.48671	0.626462	Neither
ENSG00000205250	MPV	0.08	1.1e-05	0.83271	0.405008	0.056	0.00021	1.1017	0.270593	Neither
ENSG00000205269	MPV	0.04	0.0016	1.29947	0.194	0.021	0.017	1.48039	0.138768	Neither
ENSG00000205302	MPV	0.26	1.8e-16	-0.43858	0.661	0.27	3.7e-17	-0.13856	0.889798	Neither
ENSG00000205323	MPV	-0.004	0.73	1.85703	0.0633	-0.0044	0.85	1.29118	0.197	Neither
ENSG00000205339	MPV	0.17	6.5e-11	0.15224	0.879	0.16	5.4e-10	-0.03951	0.968484	Neither
ENSG00000205352	MPV	0.0012	0.26	-1.6575	0.0974	0.0075	0.1	-0.427804	0.669	Neither
ENSG00000205356	MPV	0.3	5e-19	0.004492	0.996416	0.27	8.8e-17	-0.061727	0.95078	Neither
ENSG00000205464	MPV	-0.0045	0.98	-0.14442	0.885	-0.0044	0.89	-0.29364	0.769033	Neither
ENSG00000205531	MPV	0.14	3.5e-09	0.60835	0.54295	0.14	7.2e-09	0.36438	0.715571	Neither
ENSG00000205559	MPV	0.033	0.0039	0.056255	0.955139	0.03	0.0054	-0.07194	0.942647	Neither
ENSG00000205581	MPV	0.061	0.00011	-0.6545	0.5128	0.052	0.00036	-0.32131	0.74797	Neither
ENSG00000205593	MPV	0.036	0.0026	1.57751	0.114679	0.071	3.1e-05	1.29194	0.196379	Neither
ENSG00000205609	MPV	0.011	0.068	0.2881	0.773271	-0.0025	0.5	-0.082034	0.934619	Neither
ENSG00000205643	MPV	0.0043	0.16	0.187916	0.850943	-0.0037	0.68	0.0427	0.965937	Neither
ENSG00000205659	MPV	0.022	0.015	1.13601	0.256	0.036	0.0025	0.731332	0.465	Neither
ENSG00000205707	MPV	0.31	1.5e-19	-0.132594	0.895	0.34	6e-22	-0.515088	0.606	Neither
ENSG00000205726	MPV	-0.0045	0.92	-0.17	0.865	-0.0013	0.4	-0.02687	0.97856	Neither
ENSG00000205730	MPV	0.15	1e-09	1.16473	0.244128	0.15	1.7e-09	1.54598	0.122109	Neither
ENSG00000205765	MPV	0.024	0.012	1.21424	0.225	0.019	0.023	0.9424	0.345988	Neither
ENSG00000205784	MPV	0.049	0.00048	1.12264	0.262	0.033	0.0036	0.87223	0.383081	Neither
ENSG00000205808	MPV	0.0086	0.088	-0.04474	0.964312	0.0015	0.25	0.19567	0.844871	Neither
ENSG00000205922	MPV	-0.00039	0.34	-0.52567	0.599	0.0042	0.17	0.60258	0.546786	Neither
ENSG00000205927	MPV	-0.0043	0.84	0.7769	0.4372	-0.0038	0.68	1.14256	0.25322	Neither
ENSG00000205978	MPV	0.014	0.041	-0.01968	0.984	0.013	0.045	-0.295304	0.768	Neither
ENSG00000205981	MPV	-0.00071	0.36	-0.97643	0.328853	-0.0005	0.35	-0.98885	0.322739	Neither
ENSG00000206113	MPV	0.0069	0.11	-0.430097	0.667	0.017	0.029	-0.43492	0.664	Neither
ENSG00000206535	MPV	-0.00014	0.33	0.44183	0.658609	-0.0027	0.52	0.24682	0.805048	Neither
ENSG00000206561	MPV	0.069	4.2e-05	0.72143	0.470643	0.056	0.0002	0.72916	0.465904	Neither
ENSG00000206573	MPV	0.0013	0.26	-0.15481	0.876973	-0.0038	0.68	-0.04751	0.962108	Neither
ENSG00000207297	MPV	-0.004	0.75	0.90554	0.365178	-0.0043	0.82	0.91274	0.361378	Neither
ENSG00000209042	MPV	-0.0037	0.67	0.09875	0.921335	-0.0045	0.96	0.074605	0.941	Neither
ENSG00000211445	MPV	-0.0026	0.52	-1.15696	0.247	-0.0043	0.82	-1.35345	0.175911	Neither
ENSG00000211456	MPV	0.36	8.2e-24	-1.72337	0.084821	0.37	2.4e-24	-1.7882	0.073743	Neither
ENSG00000212232	MPV	0.00036	0.3	0.10112	0.919457	0.008	0.095	0.123278	0.902	Neither
ENSG00000212283	MPV	0.66	1.8e-54	2.05	0.0405	0.66	3.7e-54	1.9976	0.04576	Neither
ENSG00000212694	MPV	-0.0036	0.65	-2.58732	0.00967	0.0014	0.25	-2.30607	0.0211	Neither
ENSG00000212719	MPV	0.0034	0.19	-0.37661	0.706465	-0.0014	0.41	0.31177	0.755217	Neither
ENSG00000212916	MPV	0.1	5.8e-07	0.941022	0.347	0.11	3.2e-07	0.816778	0.414055	Neither
ENSG00000213020	MPV	0.032	0.0044	-0.0545	0.957	0.018	0.025	-0.23029	0.81787	Neither
ENSG00000213024	MPV	-0.00026	0.33	1.64106	0.101	0.0051	0.14	1.61959	0.105321	Neither
ENSG00000213066	MPV	-0.0014	0.41	1.04139	0.298	-0.0036	0.65	0.770043	0.441275	Neither
ENSG00000213123	MPV	0.23	1.3e-14	1.87262	0.061121	0.25	1.5e-15	1.38867	0.164933	Neither
ENSG00000213203	MPV	0.011	0.062	-0.705013	0.480802	0.0031	0.19	-0.436987	0.662121	Neither
ENSG00000213214	MPV	0.0025	0.21	0.966834	0.333627	-0.0035	0.63	1.23181	0.21802	Neither
ENSG00000213221	MPV	-0.0033	0.61	-0.21159	0.832427	0.0088	0.086	0.48392	0.628442	Neither
ENSG00000213246	MPV	0.12	3.9e-08	0.02704	0.978425	0.11	1.4e-07	-0.01558	0.987567	Neither
ENSG00000213366	MPV	0.048	0.00057	0.422352	0.673	0.041	0.0013	0.507264	0.61197	Neither
ENSG00000213385	MPV	0.003	0.2	-0.262723	0.792764	0.0033	0.19	-0.192217	0.847572	Neither
ENSG00000213390	MPV	0.012	0.052	1.11034	0.267	0.002	0.23	1.40782	0.159	Neither
ENSG00000213416	MPV	0.0028	0.21	-0.803	0.421977	-0.0044	0.91	-0.52462	0.599849	Neither
ENSG00000213462	MPV	0.41	1.1e-27	-1.24791	0.212064	0.4	5.2e-27	-1.18788	0.234879	Neither
ENSG00000213523	MPV	0.18	1.4e-11	-1.1147	0.265	0.19	3.3e-12	-0.51284	0.608067	Neither
ENSG00000213533	MPV	-9.9e-05	0.32	0.0305	0.975668	0.0085	0.089	-0.21118	0.83275	Neither
ENSG00000213563	MPV	0.071	3.3e-05	1.61	0.106524	0.12	4.5e-08	0.93858	0.347945	Neither
ENSG00000213593	MPV	0.023	0.014	-1.33776	0.18098	0.014	0.041	-0.71261	0.476089	Neither
ENSG00000213625	MPV	0.088	3.5e-06	1.55219	0.121	0.11	1.2e-07	1.71561	0.086234	Neither
ENSG00000213639	MPV	0.03	0.0054	-0.615	0.539	0.062	9.9e-05	-0.628701	0.529545	Neither
ENSG00000213648	MPV	0.019	0.022	0.50146	0.616046	0.021	0.018	0.483081	0.629038	Neither
ENSG00000213672	MPV	0.13	2.4e-08	1.5119	0.130559	0.11	2e-07	1.36049	0.173673	Neither
ENSG00000213694	MPV	0.037	0.0022	0.41973	0.674682	0.05	0.00046	0.28911	0.772497	Neither
ENSG00000213699	MPV	0.1	4.5e-07	-0.884	0.377	0.11	3e-07	-1.07862	0.280759	Neither
ENSG00000213741	MPV	0.01	0.073	-0.30486	0.76	0.019	0.022	0.978168	0.328	Neither
ENSG00000213753	MPV	0.032	0.0042	0.04937	0.961	0.039	0.0017	0.14833	0.882084	Neither
ENSG00000213782	MPV	-0.0044	0.87	-0.681124	0.496	-0.0029	0.55	0.040281	0.968	Neither
ENSG00000213799	MPV	0.1	6e-07	-0.2225	0.824	0.1	6.1e-07	-0.2176	0.827744	Neither
ENSG00000213889	MPV	0.00017	0.31	-1.77432	0.076	-0.0031	0.57	-1.57499	0.115259	Neither
ENSG00000213920	MPV	0.051	0.00039	0.79599	0.426	0.056	0.0002	0.412856	0.68	Neither
ENSG00000213923	MPV	3.3e-05	0.32	0.297917	0.765767	0.0058	0.13	0.63139	0.527788	Neither
ENSG00000213930	MPV	-0.0011	0.39	2.08415	0.037147	0.019	0.021	2.21505	0.026756	Neither
ENSG00000213934	MPV	0.0056	0.13	-1.20804	0.22703	0.0095	0.078	-1.80813	0.070587	Neither
ENSG00000213937	MPV	-0.0021	0.47	0.11609	0.907577	-0.0032	0.59	0.332548	0.739475	Neither
ENSG00000213949	MPV	0.028	0.0068	-0.54742	0.584	0.049	0.00052	-1.05833	0.289904	Neither
ENSG00000213965	MPV	0.053	0.00029	0.77492	0.438	0.052	0.00033	0.6133	0.539678	Neither
ENSG00000213977	MPV	0.3	3.3e-19	-0.02065	0.983523	0.28	5.5e-18	0.00438	0.996505	Neither
ENSG00000213995	MPV	0.29	2.5e-18	-0.50261	0.615241	0.31	4.9e-20	-0.498531	0.61811	Neither
ENSG00000214022	MPV	0.0084	0.09	-0.214791	0.82993	-0.0013	0.4	-0.672312	0.501385	Neither
ENSG00000214046	MPV	0.078	1.3e-05	1.8763	0.0606	0.099	9.3e-07	1.78255	0.07466	Neither
ENSG00000214063	MPV	0.22	6e-14	0.26445	0.79143	0.22	8.1e-14	0.21525	0.829573	Neither
ENSG00000214078	MPV	0.42	2.2e-28	0.36739	0.713325	0.41	4.2e-27	0.432389	0.665	Neither
ENSG00000214087	MPV	0.21	4.6e-13	0.70381	0.481553	0.22	3.7e-14	0.5822	0.560433	Neither
ENSG00000214106	MPV	0.31	4.4e-20	-1.32369	0.185605	0.31	9.4e-20	-1.82897	0.067405	Neither
ENSG00000214113	MPV	0.077	1.5e-05	0.585679	0.558	0.044	0.00089	1.04828	0.294512	Neither
ENSG00000214194	MPV	0.025	0.0096	-0.233607	0.81529	0.03	0.0057	0.152708	0.878628	Neither
ENSG00000214212	MPV	-0.0023	0.48	-0.71989	0.472	0.0059	0.13	-0.51781	0.604593	Neither
ENSG00000214253	MPV	0.11	3.3e-07	-0.577623	0.563518	0.091	2.7e-06	-0.507638	0.611707	Neither
ENSG00000214274	MPV	0.23	1.6e-14	-0.8918	0.372	0.24	2.6e-15	-1.16838	0.243	Neither
ENSG00000214309	MPV	0.019	0.022	-0.796969	0.425469	0.025	0.01	0.007902	0.993695	Neither
ENSG00000214331	MPV	0.015	0.037	0.32879	0.742314	0.02	0.02	0.05535	0.955859	Neither
ENSG00000214425	MPV	0.061	0.00011	1.37237	0.169948	0.052	0.00032	1.39356	0.16345	Neither
ENSG00000214530	MPV	0.23	1.2e-14	-0.28879	0.77274	0.27	4.7e-17	0.31871	0.749943	Neither
ENSG00000214681	MPV	-0.0041	0.76	0.37112	0.710551	-0.00042	0.34	1.28773	0.19784	Neither
ENSG00000214688	MPV	-0.0036	0.65	0.01166	0.991	-0.0041	0.78	-0.28098	0.779	Neither
ENSG00000214736	MPV	0.11	4.1e-07	-0.972701	0.331	0.1	4.8e-07	-0.926436	0.35422	Neither
ENSG00000214787	MPV	0.038	0.0021	-1.33599	0.18155	0.068	4.6e-05	-1.84295	0.065337	Neither
ENSG00000214941	MPV	0.67	2.4e-55	-1.55255	0.12053	0.65	1.2e-52	-1.66394	0.096124	Neither
ENSG00000214960	MPV	-0.0027	0.53	-0.370904	0.710709	-0.004	0.75	-0.596255	0.551005	Neither
ENSG00000215012	MPV	-0.0043	0.85	-1.15121	0.249646	0.0051	0.14	-0.28119	0.778563	Neither
ENSG00000215039	MPV	0.099	9.8e-07	-0.537772	0.591	0.1	4.7e-07	-0.436112	0.663	Neither
ENSG00000215068	MPV	-0.002	0.46	1.35214	0.176	0.0039	0.17	1.06444	0.287129	Neither
ENSG00000215114	MPV	0.017	0.028	-0.701	0.483155	0.015	0.037	-0.49215	0.622614	Neither
ENSG00000215256	MPV	0.12	9.2e-08	-0.04699	0.963	0.1	6.3e-07	-0.324435	0.746	Neither
ENSG00000215283	MPV	0.051	0.0004	1.48481	0.137594	0.054	0.00026	1.6686	0.095198	Neither
ENSG00000215305	MPV	-0.0045	0.92	0.20742	0.835683	-0.0044	0.87	-0.596734	0.551	Neither
ENSG00000215458	MPV	0.097	1.3e-06	-1.4636	0.1433	0.089	3.1e-06	-1.75218	0.07974	Neither
ENSG00000215717	MPV	0.0065	0.12	-0.811346	0.417	0.0028	0.2	-1.10584	0.268796	Neither
ENSG00000215837	MPV	0.0033	0.19	-0.51679	0.605305	-0.0027	0.53	0.33138	0.740358	Neither
ENSG00000215845	MPV	0.18	1.6e-11	-0.39146	0.695	0.12	5e-08	0.081954	0.934683	Neither
ENSG00000216490	MPV	0.24	2.5e-15	-1.97126	0.0487	0.23	2.9e-14	-2.57127	0.010133	Neither
ENSG00000217128	MPV	0.033	0.0037	-0.10475	0.917	0.037	0.0022	0.07348	0.941427	Neither
ENSG00000217165	MPV	-0.0021	0.47	0.171337	0.864	-0.0027	0.52	0.263782	0.791948	Neither
ENSG00000217555	MPV	0.27	2.8e-17	-0.88218	0.377678	0.28	1.8e-17	-0.782427	0.433964	Neither
ENSG00000218510	MPV	0.27	4.5e-17	0.151908	0.879	0.2	1.3e-12	0.4254	0.670545	Neither
ENSG00000219200	MPV	-0.0044	0.9	-1.02738	0.304242	-0.0039	0.72	-0.15992	0.872945	Neither
ENSG00000219545	MPV	0.028	0.007	-0.91576	0.359793	0.044	0.00091	-0.911289	0.362143	Neither
ENSG00000219626	MPV	0.0072	0.11	-0.00132	0.999	-0.004	0.74	0.085291	0.93203	Neither
ENSG00000220161	MPV	-0.0044	0.91	0.46518	0.641799	-0.0012	0.39	-0.04296	0.965737	Neither
ENSG00000221500	MPV	0.014	0.041	0.058299	0.954	0.033	0.0035	0.021507	0.982841	Neither
ENSG00000221821	MPV	-0.002	0.45	0.822938	0.411	-0.0014	0.41	0.415979	0.677425	Neither
ENSG00000221823	MPV	0.0024	0.22	1.46	0.143	-0.0035	0.63	0.924179	0.355393	Neither
ENSG00000221829	MPV	0.0044	0.16	-1.26825	0.204709	0.015	0.037	-0.737	0.461121	Neither
ENSG00000221838	MPV	0.037	0.0022	-1.42382	0.154499	0.039	0.0018	-1.07561	0.2821	Neither
ENSG00000221963	MPV	0.0023	0.22	-0.02141	0.982918	-0.0044	0.9	-0.31776	0.750664	Neither
ENSG00000221983	MPV	0.17	4.1e-11	-0.47813	0.633	0.11	2.9e-07	-0.35808	0.720282	Neither
ENSG00000222011	MPV	0.0028	0.2	0.886565	0.375313	0.00097	0.27	0.083362	0.933564	Neither
ENSG00000223482	MPV	0.0064	0.12	-0.34128	0.733	-0.0022	0.48	-0.14729	0.883	Neither
ENSG00000223496	MPV	0.41	9.3e-28	0.61222	0.540391	0.39	9.1e-26	0.617511	0.536898	Neither
ENSG00000223508	MPV	0.027	0.0083	-2.13	0.033366	0.028	0.007	-1.9498	0.0512	Neither
ENSG00000223573	MPV	0.014	0.043	0.47765	0.633	0.016	0.034	0.13422	0.893227	Neither
ENSG00000223638	MPV	-0.0036	0.65	-1.77033	0.0767	-0.0032	0.59	-1.64877	0.099195	Neither
ENSG00000223722	MPV	0.005	0.15	-0.009376	0.993	-0.0045	0.99	-0.768894	0.442	Neither
ENSG00000223768	MPV	0.0079	0.097	0.8609	0.3893	1.2e-06	0.32	-0.0522	0.95837	Neither
ENSG00000224032	MPV	0.07	3.5e-05	0.68712	0.492	0.058	0.00016	0.58559	0.558149	Neither
ENSG00000224596	MPV	-0.0041	0.78	-0.24327	0.808	-0.0035	0.63	-0.16543	0.869	Neither
ENSG00000224877	MPV	0.0088	0.086	-1.61314	0.106715	0.015	0.037	-1.51116	0.130747	Neither
ENSG00000225177	MPV	0.19	9.9e-12	0.58334	0.56	0.2	1.3e-12	0.677188	0.498286	Neither
ENSG00000225190	MPV	0.012	0.053	0.63649	0.524457	0.016	0.033	0.66155	0.508262	Neither
ENSG00000225766	MPV	0.0026	0.21	-0.15453	0.877	0.0031	0.2	-0.079859	0.936	Neither
ENSG00000226137	MPV	-0.0031	0.58	0.04379	0.965075	-0.004	0.74	-0.63003	0.528678	Neither
ENSG00000226416	MPV	-0.0045	1	-1.28611	0.1984	-0.0039	0.72	-1.29878	0.19402	Neither
ENSG00000226479	MPV	0.067	5.2e-05	-2.17	0.03	0.081	9.2e-06	-2.38406	0.017123	Neither
ENSG00000226688	MPV	-0.0039	0.71	0.44822	0.654	-0.0018	0.44	0.41865	0.675	Neither
ENSG00000226742	MPV	0.054	0.00027	-0.19978	0.84165	0.092	2.2e-06	0.22737	0.82014	Neither
ENSG00000226752	MPV	0.43	2.9e-29	-0.01387	0.988933	0.42	2.8e-28	-0.15646	0.875667	Neither
ENSG00000226800	MPV	0.031	0.0049	1.18221	0.237	0.018	0.025	0.88992	0.373509	Neither
ENSG00000226950	MPV	0.2	1.3e-12	-0.583009	0.56	0.19	7.4e-12	-0.6767	0.499	Neither
ENSG00000227671	MPV	-0.0032	0.6	1.36065	0.174	-0.0044	0.88	0.966846	0.333621	Neither
ENSG00000228049	MPV	0.0042	0.17	1.72675	0.084212	0.011	0.066	1.18944	0.234268	Neither
ENSG00000228300	MPV	0.12	4e-08	0.17027	0.865	0.11	1.4e-07	0.06514	0.948059	Neither
ENSG00000228340	MPV	0.0018	0.24	0.72381	0.469184	0.00098	0.27	0.845011	0.398	Neither
ENSG00000228695	MPV	0.082	7.9e-06	0.96177	0.336167	0.099	9.5e-07	1.32471	0.185267	Neither
ENSG00000228716	MPV	0.037	0.0023	-0.43104	0.666	0.023	0.013	-0.18413	0.85391	Neither
ENSG00000228775	MPV	-0.002	0.45	-0.260933	0.794144	-0.003	0.57	0.097205	0.922564	Neither
ENSG00000228782	MPV	0.16	2.1e-10	-0.62728	0.530473	0.15	1.6e-09	-0.51998	0.603075	Neither
ENSG00000229183	MPV	0.046	0.0007	2.01238	0.04418	0.055	0.00024	2.15477	0.03118	Neither
ENSG00000229314	MPV	0.11	1.9e-07	-0.2566	0.797488	0.1	5.9e-07	-0.33834	0.735103	Neither
ENSG00000229833	MPV	0.057	0.00019	1.20394	0.229	0.057	0.00018	1.18918	0.234368	Neither
ENSG00000229859	MPV	0.08	9.6e-06	0.86745	0.3857	0.077	1.6e-05	1.16001	0.246043	Neither
ENSG00000230124	MPV	0.023	0.013	-0.742053	0.458	0.017	0.03	-0.487564	0.625858	Neither
ENSG00000230373	MPV	-0.0043	0.84	0.607385	0.543596	-0.0037	0.67	0.88827	0.37439	Neither
ENSG00000230438	MPV	0.064	7.3e-05	0.173158	0.863	0.055	0.00022	-0.373098	0.709076	Neither
ENSG00000230989	MPV	-0.0011	0.39	0.27019	0.787015	-0.0034	0.63	1.21934	0.222715	Neither
ENSG00000231259	MPV	-0.0045	0.97	-0.886	0.376	-0.0044	0.9	-1.23583	0.216522	Neither
ENSG00000231607	MPV	-0.002	0.46	-0.70465	0.481025	-0.00089	0.37	-0.333936	0.738428	Neither
ENSG00000231887	MPV	-0.0025	0.51	0.118947	0.905	-0.0043	0.84	0.150027	0.881	Neither
ENSG00000231999	MPV	0.052	0.00036	-2.22227	0.0263	0.054	0.00028	-1.97245	0.048558	Neither
ENSG00000232388	MPV	0.11	1.3e-07	0.47475	0.634964	0.12	9.2e-08	0.40602	0.685	Neither
ENSG00000232859	MPV	0.0057	0.13	-0.53734	0.591034	0.0003	0.3	-1	0.31731	Neither
ENSG00000232871	MPV	0.0011	0.27	0.77093	0.441	-0.0038	0.7	-1.5261	0.126984	Neither
ENSG00000232956	MPV	0.15	1.1e-09	0.098797	0.921299	0.17	7e-11	0.032742	0.973881	Neither
ENSG00000232973	MPV	0.017	0.03	0.991	0.322	0.028	0.0073	1.01884	0.308278	Neither
ENSG00000233016	MPV	0.18	1.6e-11	1.00955	0.312712	0.18	3.3e-11	0.96775	0.333167	Neither
ENSG00000233276	MPV	0.006	0.13	3.29604	0.000981	-0.0022	0.48	3.3828	0.000718	Neither
ENSG00000233493	MPV	0.035	0.003	-0.87634	0.381	0.041	0.0013	-0.26488	0.791098	Neither
ENSG00000233621	MPV	0.21	4.4e-13	-0.347035	0.729	0.2	1e-12	-0.439396	0.660375	Neither
ENSG00000233695	MPV	0.0043	0.16	-1.48542	0.137433	0.0054	0.14	-1.58544	0.112866	Neither
ENSG00000234043	MPV	0.032	0.0042	-0.34564	0.73	0.014	0.042	-0.36973	0.712	Neither
ENSG00000234608	MPV	0.27	5.4e-17	2.24637	0.0247	0.27	7.3e-17	2.13303	0.0329	Neither
ENSG00000235169	MPV	0.16	2.5e-10	-1.21829	0.223	0.16	1.7e-10	-1.3391	0.180538	Neither
ENSG00000235217	MPV	-0.0045	0.93	0.52177	0.601832	0.0044	0.16	-0.43073	0.667	Neither
ENSG00000235363	MPV	-0.0045	0.97	2.20142	0.0277	-0.0044	0.89	2.7623	0.00574	Neither
ENSG00000235552	MPV	0.012	0.052	-1.20264	0.22911	0.019	0.022	-0.14545	0.88436	Neither
ENSG00000235750	MPV	0.18	1e-11	0.376803	0.706	0.21	4.7e-13	0.334301	0.738153	Neither
ENSG00000235944	MPV	0.0043	0.16	0.518645	0.604009	-0.00031	0.34	0.756429	0.449392	Neither
ENSG00000235989	MPV	0.079	1.2e-05	-0.648203	0.516854	0.087	4.4e-06	-0.86682	0.386043	Neither
ENSG00000236287	MPV	0.0063	0.12	-0.29495	0.76804	0.0037	0.18	-0.35843	0.720022	Neither
ENSG00000236397	MPV	-0.0015	0.42	0.262	0.793	-0.0041	0.76	0.932679	0.350986	Neither
ENSG00000237651	MPV	0.52	5e-37	-1.22	0.223	0.5	1.1e-35	-1.19998	0.230148	Neither
ENSG00000237732	MPV	-0.0015	0.41	-0.0429	0.966	-0.0045	0.94	0.331267	0.740443	Neither
ENSG00000237765	MPV	0.57	1.1e-42	-0.684227	0.494	0.57	3.6e-43	-0.69607	0.486	Neither
ENSG00000237943	MPV	0.012	0.055	-0.47532	0.635	0.0091	0.082	0.49486	0.621	Neither
ENSG00000239264	MPV	0.091	2.6e-06	-1.68013	0.0929	0.043	0.001	-2.12009	0.033998	Neither
ENSG00000239282	MPV	0.07	3.7e-05	-1.96461	0.049459	0.062	9.5e-05	-1.88616	0.059274	Neither
ENSG00000239305	MPV	0.0044	0.16	2.28	0.0229	-0.0016	0.42	2.13509	0.032753	Neither
ENSG00000239521	MPV	0.12	9.4e-08	0.600426	0.548222	0.12	8.8e-08	0.519845	0.603172	Neither
ENSG00000239672	MPV	0.051	0.00037	0.08818	0.929732	0.065	6.7e-05	0.42127	0.673557	Neither
ENSG00000239697	MPV	0.043	0.0011	-1.5002	0.133563	0.059	0.00014	-1.37834	0.168098	Neither
ENSG00000239713	MPV	0.042	0.0012	2.25435	0.024174	0.049	0.00047	2.62003	0.008792	Neither
ENSG00000239789	MPV	0.26	9e-17	1.89586	0.057978	0.26	2.6e-16	1.69072	0.09089	Neither
ENSG00000239998	MPV	0.33	1.3e-21	1.9078	0.0564	0.31	3.4e-20	1.99434	0.046115	Neither
ENSG00000240038	MPV	0.026	0.0084	-0.400078	0.689	0.021	0.017	-0.308222	0.757913	Neither
ENSG00000240230	MPV	0.053	0.00032	0.000937	0.999252	0.051	0.0004	0.101476	0.919172	Neither
ENSG00000240344	MPV	0.46	4.7e-32	-0.136	0.892	0.47	8.7e-33	0.001951	0.998443	Neither
ENSG00000240356	MPV	0.053	0.00031	0.557	0.577	0.042	0.0012	0.590218	0.555044	Neither
ENSG00000240563	MPV	0.16	4.5e-10	-0.976619	0.329	0.15	1.8e-09	-1.07369	0.282962	Neither
ENSG00000240682	MPV	0.0017	0.24	-2.17215	0.029844	-0.0036	0.66	-2.35433	0.018556	Neither
ENSG00000240849	MPV	0.045	0.00084	1.55609	0.119686	0.029	0.006	1.26222	0.207	Neither
ENSG00000240857	MPV	0.0081	0.095	1.12	0.262	0.0028	0.2	1.27958	0.200693	Neither
ENSG00000240972	MPV	0.33	1.6e-21	0.483734	0.628575	0.34	5e-22	0.27828	0.7808	Neither
ENSG00000241014	MPV	0.0077	0.1	0.370839	0.711	0.0033	0.19	0.544035	0.586418	Neither
ENSG00000241058	MPV	0.12	5.1e-08	0.37181	0.71	0.14	5.7e-09	-0.32254	0.747	Neither
ENSG00000241127	MPV	0.052	0.00035	2.62878	0.008569	0.11	3e-07	2.43039	0.015083	Neither
ENSG00000241360	MPV	0.053	0.00031	0.379876	0.704037	0.022	0.015	0.6408	0.521651	Neither
ENSG00000241399	MPV	0.057	0.00019	-0.815	0.415	0.054	0.00026	-1.078	0.281035	Neither
ENSG00000241468	MPV	0.57	3.4e-43	1.20469	0.228322	0.56	1.5e-41	1.12698	0.25975	Neither
ENSG00000241553	MPV	0.051	0.00038	0.45204	0.651243	0.075	2e-05	0.47392	0.635557	Neither
ENSG00000241685	MPV	-0.0019	0.44	-1.26707	0.205131	-0.0034	0.63	-0.77566	0.43795	Neither
ENSG00000241721	MPV	-0.00059	0.35	0.70767	0.479151	-0.00087	0.37	0.578789	0.563	Neither
ENSG00000241839	MPV	0.089	3.3e-06	-0.459712	0.645723	0.068	4.4e-05	0.1047	0.91662	Neither
ENSG00000241878	MPV	0.061	0.00011	0.302957	0.761922	0.064	7.3e-05	0.15628	0.875809	Neither
ENSG00000241973	MPV	-0.0041	0.76	-0.193307	0.846718	0.00018	0.31	0.49714	0.619093	Neither
ENSG00000242110	MPV	0.06	0.00012	-0.20727	0.836	0.074	2.1e-05	-0.48272	0.629294	Neither
ENSG00000242114	MPV	0.0054	0.14	0.498328	0.618253	0.021	0.017	0.01213	0.990318	Neither
ENSG00000242247	MPV	0.0064	0.12	-1.30354	0.19239	-0.00091	0.37	-0.25469	0.798964	Neither
ENSG00000242252	MPV	0.044	0.00099	0.546249	0.585	0.058	0.00016	0.038768	0.969075	Neither
ENSG00000242259	MPV	0.21	2e-13	0.583462	0.559582	0.21	4e-13	0.54125	0.588338	Neither
ENSG00000242372	MPV	0.45	6.6e-31	1.62572	0.104008	0.44	4.4e-30	1.42541	0.154	Neither
ENSG00000242485	MPV	0.014	0.042	-0.254945	0.799	0.022	0.014	-0.594737	0.55202	Neither
ENSG00000242498	MPV	0.15	1.4e-09	0.540461	0.588879	0.13	2e-08	0.32445	0.7456	Neither
ENSG00000242550	MPV	0.57	2.7e-42	-1.22457	0.22074	0.55	7.5e-41	-1.17758	0.23896	Neither
ENSG00000242612	MPV	0.0064	0.12	1.10861	0.267597	0.013	0.05	1.34763	0.177779	Neither
ENSG00000242616	MPV	0.1	8.4e-07	1.87922	0.060214	0.087	4.3e-06	2.08331	0.037223	Neither
ENSG00000242779	MPV	0.066	5.8e-05	-1.87313	0.0611	0.022	0.015	-2.00012	0.045487	Neither
ENSG00000243414	MPV	0.19	4.1e-12	0.82672	0.408	0.2	1.5e-12	0.73029	0.465212	Neither
ENSG00000243477	MPV	0.0043	0.16	0.00872	0.993041	0.017	0.027	-0.19507	0.845336	Neither
ENSG00000243480	MPV	0.054	0.00026	-1.35051	0.177	0.049	0.00048	-0.969973	0.33206	Neither
ENSG00000243646	MPV	0.014	0.041	1.1505	0.25	0.015	0.038	0.77587	0.43783	Neither
ENSG00000243667	MPV	0.039	0.0017	0.781	0.435	0.029	0.0063	0.523877	0.600364	Neither
ENSG00000243678	MPV	0.079	1.2e-05	0.83628	0.402998	0.067	5.2e-05	1.33149	0.183027	Neither
ENSG00000243725	MPV	0.22	1.1e-13	1.72223	0.085	0.2	2.1e-12	2.19093	0.028457	Neither
ENSG00000243811	MPV	-0.00043	0.34	0.4681	0.639713	-0.0045	0.99	-0.02381	0.981001	Neither
ENSG00000243927	MPV	-0.0041	0.77	-2.0847	0.0371	-0.0045	0.93	-0.72869	0.46619	Neither
ENSG00000244038	MPV	3.3e-05	0.32	-0.60712	0.544	0.0044	0.16	-0.467062	0.640456	Neither
ENSG00000244041	MPV	-0.00053	0.35	-1.2706	0.204	-0.0008	0.37	-1.78695	0.073946	Neither
ENSG00000244073	MPV	0.012	0.053	-1.44803	0.148	-0.0014	0.41	-1.10731	0.26816	Neither
ENSG00000244115	MPV	-0.0045	0.99	1.66025	0.096864	-0.0028	0.54	1.34016	0.180192	Neither
ENSG00000244165	MPV	0.086	4.7e-06	-1.46379	0.143	0.093	2e-06	-1.20922	0.226577	Neither
ENSG00000244405	MPV	0.016	0.034	-0.63221	0.52725	0.021	0.016	-0.74933	0.453656	Neither
ENSG00000244462	MPV	0.043	0.001	-0.12073	0.903905	0.046	0.00076	0.221301	0.825	Neither
ENSG00000244482	MPV	0.059	0.00014	-0.9079	0.364	0.049	0.0005	-1.04077	0.297982	Neither
ENSG00000244509	MPV	0.0074	0.1	0.312452	0.754697	0.0055	0.14	0.50516	0.613445	Neither
ENSG00000244682	MPV	-0.0044	0.9	-0.49917	0.618	-0.0042	0.8	-0.683766	0.494123	Neither
ENSG00000244752	MPV	0.046	0.00068	0.671281	0.502042	0.049	0.0005	0.92189	0.356584	Neither
ENSG00000244754	MPV	0.062	9.9e-05	-0.37701	0.706167	0.11	1.9e-07	-0.116289	0.907424	Neither
ENSG00000245848	MPV	-0.0018	0.44	-0.94242	0.346	-0.0026	0.52	-1.46426	0.143122	Neither
ENSG00000245910	MPV	0.054	0.00028	0.118	0.90593	0.05	0.00043	0.08845	0.929522	Neither
ENSG00000245937	MPV	0.0034	0.19	0.37903	0.705	-0.0038	0.7	0.06847	0.945408	Neither
ENSG00000246082	MPV	0.52	1.2e-37	1.46469	0.143005	0.48	1e-33	1.38943	0.164701	Neither
ENSG00000246100	MPV	-0.0011	0.39	0.49238	0.62245	-0.0045	0.93	0.36399	0.715862	Neither
ENSG00000246705	MPV	0.0036	0.18	0.305113	0.76	0.026	0.0085	-0.046351	0.963	Neither
ENSG00000246922	MPV	-0.0031	0.58	0.541196	0.588373	-0.0024	0.5	0.67781	0.49789	Neither
ENSG00000247077	MPV	0.048	0.00055	0.095567	0.924	0.046	0.00073	0.027091	0.978	Neither
ENSG00000247556	MPV	0.073	2.5e-05	0.740145	0.459212	0.07	3.5e-05	0.6718	0.50171	Neither
ENSG00000248098	MPV	0.038	0.002	-1.00622	0.314	0.05	0.00043	-0.72645	0.467563	Neither
ENSG00000248334	MPV	0.0046	0.16	1.06193	0.288268	-0.0015	0.42	0.96852	0.33278	Neither
ENSG00000248477	MPV	0.018	0.024	-1.78727	0.0739	0.018	0.025	-1.60485	0.108526	Neither
ENSG00000249915	MPV	0.24	3.6e-15	2.51513	0.0119	0.24	6.4e-15	2.41185	0.015872	Neither
ENSG00000249992	MPV	0.18	1.8e-11	-0.031	0.975266	0.17	4.5e-11	0.50087	0.616463	Neither
ENSG00000250312	MPV	-0.0045	0.93	-0.233156	0.816	-0.0045	0.98	-0.44922	0.653	Neither
ENSG00000250317	MPV	0.012	0.057	-0.641016	0.522	0.0016	0.25	-0.15425	0.877	Neither
ENSG00000250462	MPV	0.043	0.001	3.40015	0.000673	0.036	0.0025	3.77468	0.00016	Neither
ENSG00000250565	MPV	0.32	1.7e-20	-0.0273	0.978	0.29	3e-18	-0.125129	0.900422	Neither
ENSG00000250896	MPV	0.0043	0.16	0.594477	0.552	0.0067	0.11	0.5322	0.595	Neither
ENSG00000251247	MPV	0.1	6.2e-07	0.43481	0.664	0.096	1.3e-06	0.35915	0.719479	Neither
ENSG00000252542	MPV	0.067	5.4e-05	-0.49645	0.619577	0.065	6.7e-05	-0.52137	0.602112	Neither
ENSG00000252906	MPV	0.021	0.018	0.360408	0.719	0.021	0.018	0.462845	0.643475	Neither
ENSG00000253368	MPV	0.2	1.2e-12	0.439095	0.661	0.21	1.5e-13	0.393339	0.694069	Neither
ENSG00000253552	MPV	0.0092	0.081	-0.32876	0.742337	0.001	0.27	-0.391551	0.69539	Neither
ENSG00000253710	MPV	0.37	5.7e-24	0.72484	0.468548	0.37	3.6e-24	0.661818	0.508088	Neither
ENSG00000253719	MPV	0.11	1.9e-07	-1.34356	0.179	0.11	2e-07	-1.42302	0.155	Neither
ENSG00000253797	MPV	-0.0013	0.4	-0.47988	0.631315	-0.0045	0.98	0.117667	0.906331	Neither
ENSG00000253958	MPV	0.2	9.2e-13	-0.942	0.346256	0.2	8.2e-13	-0.95391	0.34013	Neither
ENSG00000254004	MPV	-0.0006	0.35	0.12314	0.902	0.0066	0.12	0.45982	0.645649	Neither
ENSG00000254087	MPV	-0.0022	0.48	0.0207	0.983467	-0.0024	0.49	0.08933	0.928821	Neither
ENSG00000254415	MPV	0.0026	0.21	-1.66601	0.0957	0.015	0.039	-1.57527	0.115194	Neither
ENSG00000254470	MPV	0.061	0.00011	-0.25573	0.79816	0.06	0.00013	0.43727	0.661915	Neither
ENSG00000254521	MPV	0.065	6.8e-05	1.13125	0.258	0.069	4e-05	1.03817	0.299192	Neither
ENSG00000254614	MPV	0.21	3.3e-13	0.15799	0.87447	0.2	1.9e-12	0.12857	0.897699	Neither
ENSG00000254685	MPV	-0.0042	0.79	-0.337159	0.736	-0.0045	0.96	-0.196613	0.84413	Neither
ENSG00000254772	MPV	0.34	4.5e-22	1.73569	0.08262	0.32	1.8e-20	1.39351	0.163465	Neither
ENSG00000254827	MPV	0.044	0.00092	0.25457	0.79906	0.057	0.00017	0.66331	0.507132	Neither
ENSG00000254838	MPV	0.2	1.8e-12	-1.54834	0.12154	0.19	3.7e-12	-1.55252	0.120537	Neither
ENSG00000254858	MPV	-0.0038	0.7	-0.41868	0.675	-0.0045	0.93	0.35028	0.726129	Neither
ENSG00000254986	MPV	0.0072	0.11	-0.7525	0.45175	0.0094	0.079	-0.13898	0.889466	Neither
ENSG00000254999	MPV	0.62	9.3e-49	0.94111	0.346648	0.66	1.8e-53	0.55177	0.581106	Neither
ENSG00000255112	MPV	-0.0011	0.39	0.47254	0.63654	0.032	0.0044	0.84805	0.39641	Neither
ENSG00000255198	MPV	0.19	9.8e-12	-0.91515	0.360111	0.18	2e-11	-1.47218	0.140971	Neither
ENSG00000255221	MPV	0.14	7.3e-09	0.23257	0.81609	0.12	4e-08	0.01618	0.987088	Neither
ENSG00000255302	MPV	0.55	4.2e-40	0.052226	0.958348	0.52	2e-37	-0.11023	0.91223	Neither
ENSG00000255529	MPV	0.073	2.5e-05	1.6133	0.106678	0.06	0.00013	1.83463	0.06656	Neither
ENSG00000255587	MPV	0.16	2e-10	1.53204	0.126	0.16	2.8e-10	0.96618	0.333954	Neither
ENSG00000255717	MPV	0.13	8.7e-09	2.0834	0.03722	0.09	2.8e-06	1.8616	0.06266	Neither
ENSG00000256060	MPV	0.084	5.9e-06	0.19304	0.847	0.11	1.6e-07	0.51229	0.608448	Neither
ENSG00000256235	MPV	0.015	0.04	0.32125	0.748	0.041	0.0013	0.04862	0.961219	Neither
ENSG00000256269	MPV	0.29	1e-18	-0.39199	0.69506	0.3	7.2e-19	-0.45909	0.646166	Neither
ENSG00000256537	MPV	0.059	0.00014	0.556715	0.578	0.054	0.00025	0.368939	0.712	Neither
ENSG00000256628	MPV	0.32	2.2e-20	-1.16903	0.242393	0.31	1.6e-19	-1.28533	0.198678	Neither
ENSG00000256660	MPV	0.0082	0.093	-0.665554	0.506	-0.003	0.56	-0.324935	0.745	Neither
ENSG00000256683	MPV	-0.0045	0.94	-0.16647	0.868	-0.0021	0.46	-0.54916	0.582895	Neither
ENSG00000256713	MPV	0.07	3.6e-05	0.5634	0.57316	0.026	0.0092	0.64962	0.515935	Neither
ENSG00000256806	MPV	0.043	0.001	-0.33324	0.738955	0.062	0.0001	-0.52062	0.602629	Neither
ENSG00000257017	MPV	0.23	8.3e-15	3.80979	0.000139	0.25	5.6e-16	3.74597	0.00018	Neither
ENSG00000257103	MPV	0.12	5.6e-08	-1.14867	0.251	0.12	6.9e-08	-1.00333	0.315702	Neither
ENSG00000257218	MPV	0.085	5.8e-06	-0.791537	0.429	0.09	2.9e-06	-0.58181	0.561	Neither
ENSG00000257335	MPV	0.16	2.3e-10	0.341573	0.732672	0.15	1.2e-09	0.543572	0.586736	Neither
ENSG00000257365	MPV	-0.0036	0.65	0.69844	0.485	0.017	0.03	-0.224628	0.822	Neither
ENSG00000257594	MPV	0.4	1.2e-26	0.61929	0.536	0.39	4.9e-26	0.864463	0.387	Neither
ENSG00000257704	MPV	0.23	2.8e-14	-0.77066	0.441	0.19	7.9e-12	-1.07599	0.281933	Neither
ENSG00000257727	MPV	5e-05	0.32	0.380917	0.703	-0.0016	0.42	0.205722	0.837	Neither
ENSG00000257923	MPV	-0.0041	0.76	0.331114	0.740558	-0.002	0.46	0.376052	0.706878	Neither
ENSG00000257949	MPV	0.00045	0.3	0.45127	0.651795	0.0041	0.17	0.03946	0.968526	Neither
ENSG00000258227	MPV	0.092	2.2e-06	-1.07268	0.283414	0.09	2.8e-06	-0.881148	0.378238	Neither
ENSG00000258289	MPV	0.65	3.6e-53	-0.40379	0.686	0.65	3.1e-52	-0.407936	0.683	Neither
ENSG00000258818	MPV	0.2	2.1e-12	-1.04258	0.297	0.23	1.4e-14	-0.474676	0.635	Neither
ENSG00000258890	MPV	-0.0035	0.63	-1.43567	0.151097	0.013	0.046	0.359	0.719597	Neither
ENSG00000259790	MPV	0.01	0.073	-0.603854	0.545941	0.0094	0.079	-0.60994	0.5419	Neither
ENSG00000259956	MPV	-0.0039	0.71	-0.75658	0.449304	-0.0045	0.99	-1.37551	0.168973	Neither
ENSG00000261308	MPV	0.071	3e-05	-1.61243	0.107	0.054	0.00028	-1.6125	0.107	Neither
ENSG00000261371	MPV	0.025	0.011	1.29764	0.19441	0.023	0.014	1.71652	0.086067	Neither
ENSG00000261879	MPV	-0.0015	0.42	-0.09926	0.92093	-0.0038	0.7	-0.0223	0.982208	Neither
ENSG00000262246	MPV	-0.0036	0.66	0.00795	0.993655	-0.0041	0.77	0.360754	0.718284	Neither
ENSG00000262814	MPV	0.067	5.2e-05	-1.0105	0.312257	0.073	2.5e-05	-1.17565	0.239736	Neither
ENSG00000262874	MPV	0.081	9e-06	-2.41012	0.0159	0.091	2.5e-06	-2.16599	0.030312	Neither
ENSG00000263002	MPV	0.029	0.0059	-0.18547	0.853	0.022	0.015	-0.10178	0.918933	Neither
ENSG00000263528	MPV	0.016	0.033	-0.118378	0.906	0.014	0.044	0.006024	0.995194	Neither
ENSG00000263753	MPV	0.6	1.3e-46	-0.77055	0.44098	0.6	6.3e-46	-0.78369	0.43322	Neither
ENSG00000264247	MPV	0.36	7.6e-24	0.73142	0.46452	0.36	7.7e-24	0.7844	0.43281	Neither
ENSG00000264538	MPV	0.25	4.2e-16	-3.29622	0.00098	0.25	5.5e-16	-3.28621	0.001015	Neither
ENSG00000264743	MPV	0.0056	0.13	1.80942	0.070386	-0.0015	0.42	0.82321	0.41039	Neither
ENSG00000264940	MPV	0.01	0.073	0.13067	0.896036	0.015	0.038	0.1307	0.896012	Neither
ENSG00000265681	MPV	0.13	1.7e-08	-2.46947	0.01353	0.11	2.8e-07	-2.31723	0.02049	Neither
ENSG00000266028	MPV	0.084	6.6e-06	-0.797606	0.425	0.087	4e-06	-0.94297	0.345696	Neither
ENSG00000266173	MPV	0.0033	0.19	-0.24445	0.806882	0.0017	0.24	-0.35954	0.719189	Neither
ENSG00000266472	MPV	0.32	2e-20	1.05004	0.294	0.33	2.1e-21	0.948274	0.34299	Neither
ENSG00000266967	MPV	0.075	1.9e-05	0.7554	0.450006	0.072	2.8e-05	0.8211	0.411588	Neither
ENSG00000267080	MPV	0.012	0.054	0.89773	0.369332	0.029	0.0059	1.08273	0.278929	Neither
ENSG00000267100	MPV	0.051	0.00037	-0.54171	0.588	0.051	0.00037	-0.3174	0.750938	Neither
ENSG00000267296	MPV	0.05	0.00042	-0.75689	0.449	0.044	0.00096	-0.41621	0.677256	Neither
ENSG00000267368	MPV	0.059	0.00014	-0.37232	0.709654	0.054	0.00027	-0.656392	0.511572	Neither
ENSG00000267855	MPV	0.05	0.00043	0.50074	0.617	0.066	5.7e-05	-0.13458	0.89294	Neither
ENSG00000267858	MPV	-0.0037	0.67	-0.09404	0.925	-0.002	0.46	-0.09209	0.926625	Neither
ENSG00000268758	MPV	0.0033	0.19	-0.55929	0.576	-0.0023	0.48	-0.49265	0.622261	Neither
ENSG00000269001	MPV	-0.0014	0.41	-0.23826	0.812	-0.0044	0.89	0.06033	0.951896	Neither
ENSG00000269858	MPV	0.06	0.00013	2.20632	0.0274	0.059	0.00015	2.51409	0.011934	Neither
ENSG00000269893	MPV	0.34	2.4e-22	-0.222354	0.824	0.34	6.7e-22	-0.27862	0.781	Neither
ENSG00000271303	MPV	0.07	3.6e-05	1.06942	0.284878	0.068	4.4e-05	0.92526	0.355	Neither
ENSG00000271605	MPV	-0.0033	0.61	0.43407	0.66424	-0.0045	0.93	1.34629	0.178209	Neither
ENSG00000272034	MPV	0.044	0.00098	-0.946	0.34415	0.034	0.0034	-0.8981	0.369135	Neither
ENSG00000272047	MPV	0.35	1.2e-22	0.915655	0.36	0.39	1.4e-25	0.917628	0.358813	Neither
ENSG00000272145	MPV	0.047	0.00067	-1.8164	0.0693	0.042	0.0011	-1.83825	0.066025	Neither
ENSG00000272325	MPV	0.018	0.025	-1.33343	0.182	0.018	0.024	-1.36405	0.172551	Neither
ENSG00000273033	MPV	-0.0033	0.6	0.41839	0.675662	-0.0011	0.39	0.44933	0.653191	Neither
ENSG00000273344	MPV	0.024	0.011	0.764536	0.444548	0.03	0.0056	0.7616	0.446299	Neither
ENSG00000273899	MPV	0.094	1.7e-06	-3.43147	0.0006	0.098	1e-06	-3.55766	0.000374	Neither
ENSG00000274736	MPV	0.0008	0.28	-0.57536	0.565051	-0.0027	0.52	-0.17663	0.8598	Neither
ENSG00000275074	MPV	0.21	3.8e-13	-0.182	0.855525	0.21	1.9e-13	-0.17285	0.862773	Neither
ENSG00000275342	MPV	0.16	2.2e-10	2.32	0.020577	0.15	8e-10	1.87433	0.060886	Neither
ENSG00000275395	MPV	0.01	0.068	-0.69152	0.489	0.014	0.043	-0.67205	0.501551	Neither
ENSG00000275549	MPV	-0.00072	0.36	1.03721	0.299637	-0.0037	0.67	0.73968	0.459492	Neither
ENSG00000275835	MPV	-0.0015	0.42	-0.053424	0.957394	-0.0029	0.55	0.02724	0.97827	Neither
ENSG00000276023	MPV	0.41	1.7e-27	-0.00175	0.998601	0.41	7.2e-28	0.0393	0.96865	Neither
ENSG00000276043	MPV	0.02	0.019	0.28272	0.777	0.035	0.0028	0.31695	0.751278	Neither
ENSG00000276045	MPV	0.0099	0.073	-1.91571	0.0554	0.0089	0.084	-1.90895	0.0563	Neither
ENSG00000276070	MPV	0.0066	0.12	-1.50708	0.131791	0.0076	0.1	-1.63446	0.102163	Neither
ENSG00000276234	MPV	-0.0024	0.5	0.04994	0.960169	0.0085	0.089	0.35147	0.725236	Neither
ENSG00000276747	MPV	-0.0022	0.47	0.76334	0.445	-0.0019	0.45	0.607592	0.543458	Neither
ENSG00000276966	MPV	0.0068	0.11	-0.374777	0.708	0.012	0.052	0.01153	0.9908	Neither
ENSG00000277149	MPV	0.28	7.7e-18	0.745012	0.456264	0.28	9.4e-18	0.658705	0.510085	Neither
ENSG00000277443	MPV	0.0013	0.26	1.27845	0.201	0.015	0.038	0.402933	0.686998	Neither
ENSG00000277462	MPV	-0.0045	0.95	-1.33318	0.182	-0.0036	0.65	-1.30275	0.192662	Neither
ENSG00000277791	MPV	0.019	0.021	-0.59671	0.550701	0.03	0.0052	-0.39769	0.690861	Neither
ENSG00000278053	MPV	0.028	0.007	1.51727	0.129198	0.022	0.016	1.49722	0.134336	Neither
ENSG00000278259	MPV	0.04	0.0015	0.54991	0.582379	0.047	0.0006	0.75743	0.448792	Neither
ENSG00000278311	MPV	0.0073	0.11	0.52591	0.598951	0.0014	0.25	0.4942	0.621166	Neither
ENSG00000278845	MPV	0.39	5.5e-26	-0.14396	0.885533	0.39	5e-26	0.05891	0.953021	Neither
ENSG00000280670	MPV	-0.0044	0.91	-2.60341	0.00923	-0.00099	0.38	-1.80438	0.071172	Neither
ENSG00000280789	MPV	0.019	0.023	0.86431	0.387417	0.027	0.0076	1.26338	0.206454	Neither
ENSG00000280798	MPV	0.29	3.9e-18	-0.56152	0.57444	0.26	9.4e-17	-0.35591	0.721909	Neither
ENSG00000282608	MPV	-0.0035	0.65	1.40984	0.159	-0.0043	0.84	1.14083	0.253942	Neither
ENSG00000000460	RBC	0.037	0.0023	-1.53	0.12533	0.037	0.0022	-1.30109	0.193	Neither
ENSG00000001036	RBC	0.11	3.9e-07	-0.702326	0.482476	0.088	3.9e-06	-0.275201	0.783	Neither
ENSG00000001084	RBC	0.066	5.7e-05	-0.436986	0.662121	0.041	0.0013	-0.309548	0.757	Neither
ENSG00000001461	RBC	4.9e-05	0.32	-0.306	0.7598	0.0006	0.29	-1.66024	0.0969	Neither
ENSG00000001561	RBC	0.46	1.5e-31	2.02309	0.043064	0.41	8.1e-28	2.08502	0.0371	Neither
ENSG00000001629	RBC	0.044	0.00094	3.54809	0.000388	0.055	0.00025	3.28135	0.001033	Neither
ENSG00000001630	RBC	-0.00052	0.35	1.16063	0.245794	-0.0045	0.92	1.12603	0.260154	Neither
ENSG00000001631	RBC	0.15	1.3e-09	-0.246656	0.805174	0.13	2.9e-08	-0.833878	0.404349	Neither
ENSG00000002549	RBC	0.23	2.3e-14	0.282737	0.77738	0.21	1.8e-13	0.282193	0.7778	Neither
ENSG00000002726	RBC	0.0065	0.12	1.62473	0.104221	0.025	0.011	0.973932	0.33009	Neither
ENSG00000002822	RBC	0.16	2.3e-10	-0.568944	0.569394	0.12	3.5e-08	-0.493923	0.62136	Neither
ENSG00000002834	RBC	-0.0039	0.73	0.926795	0.354033	0.0041	0.17	-0.348203	0.728	Neither
ENSG00000002919	RBC	0.33	1.8e-21	1.68894	0.091232	0.32	1.5e-20	1.54964	0.121	Neither
ENSG00000002933	RBC	0.36	3.6e-23	1.42772	0.153373	0.36	9.8e-24	1.63286	0.102499	Neither
ENSG00000003393	RBC	0.098	1e-06	1.11239	0.265971	0.092	2.2e-06	1.35667	0.174885	Neither
ENSG00000003400	RBC	-0.0042	0.81	-0.218983	0.826664	0.0013	0.26	0.21264	0.831611	Neither
ENSG00000003402	RBC	0.025	0.011	-1.09617	0.273004	0.037	0.0022	-1.39885	0.161858	Neither
ENSG00000004142	RBC	0.06	0.00012	0.285025	0.775625	0.06	0.00012	0.041561	0.967	Neither
ENSG00000004455	RBC	0.32	2.7e-20	-0.478	0.63279	0.3	1.7e-19	-0.473546	0.636	Neither
ENSG00000004487	RBC	-0.0043	0.81	0.33	0.74116	-0.0023	0.49	0.512071	0.609	Neither
ENSG00000004534	RBC	0.013	0.05	0.51007	0.610002	0.017	0.027	0.29557	0.76756	Neither
ENSG00000004700	RBC	0.0033	0.19	-0.10587	0.915689	0.0081	0.094	-0.65125	0.51489	Neither
ENSG00000004766	RBC	0.041	0.0013	0.847222	0.396871	0.023	0.012	-0.135662	0.892089	Neither
ENSG00000004799	RBC	0.019	0.021	1.14402	0.252617	0.035	0.0029	1.29494	0.195341	Neither
ENSG00000004809	RBC	0.52	5.4e-37	0.32125	0.748021	0.51	5.1e-36	0.251926	0.801	Neither
ENSG00000004864	RBC	0.22	3.5e-14	-1.85688	0.063329	0.23	1.7e-14	-1.83554	0.066425	Neither
ENSG00000005020	RBC	0.22	1.2e-13	-0.045771	0.963493	0.19	3.1e-12	-0.551968	0.580971	Neither
ENSG00000005059	RBC	0.067	5e-05	-1.08916	0.27608	0.075	2e-05	-0.669334	0.50328	Neither
ENSG00000005075	RBC	0.3	3.3e-19	0.212084	0.832042	0.3	2.6e-19	0.078178	0.937687	Neither
ENSG00000005156	RBC	0.0045	0.16	1.87076	0.061378	0.0016	0.24	1.61487	0.106	Neither
ENSG00000005175	RBC	0.21	2.6e-13	-0.09015	0.928164	0.2	1.7e-12	0.015399	0.98771	Neither
ENSG00000005187	RBC	0.025	0.0096	-0.1546	0.877	0.027	0.0076	0.32479	0.745	Neither
ENSG00000005243	RBC	-0.0044	0.88	-2.22826	0.025863	-0.0045	0.93	-2.54795	0.0108	Neither
ENSG00000005381	RBC	0.22	6.9e-14	-0.853749	0.393244	0.21	1.9e-13	-0.565826	0.572	Neither
ENSG00000005486	RBC	0.043	0.001	-0.409714	0.682016	0.016	0.033	-0.865491	0.386769	Neither
ENSG00000005801	RBC	0.053	0.0003	0.350177	0.726206	0.041	0.0014	-0.054374	0.95664	Neither
ENSG00000005812	RBC	-0.0045	0.93	-0.7903	0.42935	-0.0042	0.8	-1.54031	0.12348	Neither
ENSG00000006007	RBC	0.51	8.7e-37	0.68877	0.491	0.5	1.8e-35	0.46971	0.639	Neither
ENSG00000006015	RBC	0.1	4.6e-07	-0.232577	0.81609	0.087	4.1e-06	0.44676	0.655048	Neither
ENSG00000006025	RBC	0.11	2.4e-07	-0.66899	0.503502	0.1	4.4e-07	-1.18453	0.236	Neither
ENSG00000006194	RBC	-0.0045	0.99	0.99074	0.322	-0.0033	0.61	1.54763	0.122	Neither
ENSG00000006282	RBC	0.22	1.1e-13	-0.103434	0.917619	0.23	8.6e-15	0.170038	0.865	Neither
ENSG00000006534	RBC	0.042	0.0012	-1.14207	0.253426	0.036	0.0026	-0.978745	0.32771	Neither
ENSG00000006576	RBC	-0.00016	0.33	1.61696	0.105887	-0.0034	0.62	1.69745	0.089611	Neither
ENSG00000006625	RBC	0.036	0.0025	0.019511	0.984433	0.033	0.0036	-0.005878	0.99531	Neither
ENSG00000006695	RBC	-0.00057	0.35	0.806682	0.41985	-0.0044	0.88	1.10844	0.268	Neither
ENSG00000006715	RBC	0.19	4.1e-12	0.713359	0.475624	0.18	1.6e-11	0.724591	0.468703	Neither
ENSG00000006744	RBC	0.02	0.02	-1.46875	0.141901	0.024	0.012	-2.23072	0.0257	Neither
ENSG00000006831	RBC	0.0018	0.24	1.01863	0.30838	-0.0016	0.42	0.681591	0.4955	Neither
ENSG00000007129	RBC	0.075	1.9e-05	-0.204451	0.838001	0.061	0.00011	-0.60044	0.548215	Neither
ENSG00000007168	RBC	0.055	0.00023	0.15085	0.880094	0.049	0.00049	0.440629	0.659	Neither
ENSG00000007255	RBC	-0.0011	0.38	-0.6846	0.493597	0.016	0.034	1.28254	0.199654	Neither
ENSG00000007312	RBC	0.031	0.0048	-0.669586	0.503121	0.026	0.0085	-0.839204	0.401	Neither
ENSG00000007341	RBC	0.17	8.5e-11	0.938	0.34831	0.2	1.1e-12	1.22502	0.221	Neither
ENSG00000007541	RBC	0.16	2.3e-10	2.22872	0.0258	0.14	7.6e-09	1.78141	0.0748	Neither
ENSG00000008083	RBC	0.013	0.051	-2.37525	0.017537	-0.0037	0.67	-1.74591	0.0808	Neither
ENSG00000008130	RBC	-0.0015	0.41	0.398	0.69059	0.018	0.026	-0.3896	0.697	Neither
ENSG00000008300	RBC	-0.0042	0.79	-0.00889	0.992905	-0.0045	0.96	0.03976	0.96828	Neither
ENSG00000008394	RBC	0.098	1e-06	-0.53857	0.590184	0.11	1.5e-07	-0.627148	0.53056	Neither
ENSG00000008441	RBC	-0.0034	0.63	-1.26909	0.204409	-0.0045	0.95	-1.2996	0.193739	Neither
ENSG00000008513	RBC	0.0023	0.22	1.2208	0.222163	-0.0044	0.91	1.13433	0.256658	Neither
ENSG00000008952	RBC	0.056	0.00021	-1.78301	0.074584	0.067	5.2e-05	-1.71799	0.0858	Neither
ENSG00000008988	RBC	0.48	6.1e-34	0.88461	0.376369	0.48	3.9e-33	0.76226	0.445907	Neither
ENSG00000009335	RBC	0.18	2.7e-11	-1.73377	0.08296	0.15	1.8e-09	-1.39339	0.163503	Neither
ENSG00000009790	RBC	0.067	5e-05	-0.00738	0.99411	0.099	9.2e-07	0.486945	0.626	Neither
ENSG00000009844	RBC	0.092	2.3e-06	0.427947	0.66869	0.089	3.2e-06	0.68814	0.491	Neither
ENSG00000010072	RBC	0.038	0.0019	-0.422	0.67316	0.035	0.003	-0.611379	0.541	Neither
ENSG00000010165	RBC	0.096	1.3e-06	-0.208	0.83521	0.079	1.2e-05	-0.011687	0.991	Neither
ENSG00000010219	RBC	0.15	2.1e-09	0.24261	0.808308	0.094	1.8e-06	-0.056886	0.95464	Neither
ENSG00000010270	RBC	0.19	6.3e-12	0.011052	0.991182	0.2	1.8e-12	0.001283	0.998977	Neither
ENSG00000010278	RBC	0.14	3e-09	0.04149	0.966906	0.17	9.7e-11	0.263437	0.79221	Neither
ENSG00000010292	RBC	0.26	2e-16	-0.5387	0.590094	0.23	3.3e-14	-0.667504	0.50445	Neither
ENSG00000010327	RBC	0.021	0.017	-0.19703	0.843808	0.014	0.043	-3.27028	0.00107	Neither
ENSG00000010539	RBC	0.017	0.028	1.33927	0.18	0.053	0.0003	1.0847	0.278	Neither
ENSG00000010704	RBC	0.094	1.6e-06	0.121083	0.903625	0.082	8e-06	0.222251	0.824	Neither
ENSG00000010803	RBC	0.0024	0.22	0.0366	0.97083	0.012	0.058	-0.229585	0.818	Neither
ENSG00000011007	RBC	0.25	7.9e-16	0.502	0.61562	0.25	9e-16	0.359233	0.719	Neither
ENSG00000011021	RBC	0.029	0.0059	-0.264	0.79176	0.024	0.011	-0.435982	0.663	Neither
ENSG00000011105	RBC	-0.001	0.38	0.01027	0.99181	-0.0031	0.58	0.61802	0.53656	Neither
ENSG00000011198	RBC	0.17	4.6e-11	1.2988	0.194012	0.13	1.4e-08	0.929	0.35289	Neither
ENSG00000011295	RBC	0.32	3.1e-20	-0.423769	0.671734	0.31	1.6e-19	-0.174935	0.861	Neither
ENSG00000011376	RBC	0.021	0.016	-0.97214	0.330979	0.032	0.0044	0.07211	0.94251	Neither
ENSG00000011405	RBC	0.07	3.4e-05	1.3655	0.172095	0.054	0.00028	1.30161	0.19305	Neither
ENSG00000011422	RBC	-0.0045	0.93	-0.301419	0.763095	-0.0039	0.72	0.16796	0.866613	Neither
ENSG00000011454	RBC	-0.00026	0.33	0.768643	0.44211	0.0033	0.19	0.39586	0.69221	Neither
ENSG00000011638	RBC	0.033	0.0035	-0.19949	0.842	0.069	4e-05	0.03905	0.969	Neither
ENSG00000012048	RBC	0.0011	0.26	0.278957	0.780278	-0.0022	0.48	-0.955044	0.34	Neither
ENSG00000012061	RBC	-0.004	0.74	-0.798033	0.424851	-0.00039	0.34	0.58269	0.5601	Neither
ENSG00000012660	RBC	0.0033	0.19	-1.30129	0.19316	-0.004	0.73	-1.20737	0.227	Neither
ENSG00000012779	RBC	0.047	0.00066	0.620685	0.534807	0.072	2.7e-05	0.263	0.79284	Neither
ENSG00000012822	RBC	0.079	1.1e-05	2.14959	0.031588	0.088	3.9e-06	1.896	0.05796	Neither
ENSG00000012963	RBC	0.023	0.014	1.57743	0.1147	0.025	0.011	1.77	0.07746	Neither
ENSG00000013288	RBC	0.14	4.7e-09	-1.13938	0.25454	0.14	3.5e-09	-0.847535	0.3967	Neither
ENSG00000013306	RBC	0.042	0.0013	0.80655	0.419926	0.038	0.0019	0.356546	0.721	Neither
ENSG00000013364	RBC	0.074	2.2e-05	-0.50378	0.614	0.058	0.00016	-0.78239	0.434	Neither
ENSG00000013375	RBC	0.091	2.5e-06	0.087723	0.930097	0.052	0.00033	0.347352	0.728	Neither
ENSG00000013392	RBC	0.32	1.5e-20	0.062275	0.950344	0.25	5.4e-16	0.013864	0.989	Neither
ENSG00000013503	RBC	-0.0029	0.55	1.24099	0.21461	0.0024	0.22	0.567365	0.57047	Neither
ENSG00000013523	RBC	0.014	0.041	0.75177	0.45219	0.024	0.011	0.701	0.48341	Neither
ENSG00000013561	RBC	0.14	7.9e-09	-0.28542	0.77532	0.13	2e-08	-0.179253	0.85774	Neither
ENSG00000013573	RBC	0.18	1.3e-11	-0.5276	0.597775	0.19	4.3e-12	-0.584601	0.55882	Neither
ENSG00000013583	RBC	0.049	0.00047	0.14259	0.886617	0.039	0.0018	0.220357	0.82559	Neither
ENSG00000014138	RBC	0.12	5.2e-08	-0.333975	0.738398	0.14	2.5e-09	0.316435	0.75167	Neither
ENSG00000014257	RBC	0.35	1.8e-22	-1.35434	0.175629	0.33	3e-21	-1.46599	0.14265	Neither
ENSG00000014641	RBC	0.0059	0.13	-0.074409	0.940685	0.014	0.043	-0.67079	0.502356	Neither
ENSG00000014824	RBC	0.023	0.013	-2.43506	0.01489	0.03	0.0056	-1.4038	0.16038	Neither
ENSG00000015133	RBC	0.018	0.024	2.24665	0.02466	0.029	0.0059	1.83	0.06674	Neither
ENSG00000015475	RBC	0.083	6.7e-06	-0.85947	0.390081	0.091	2.5e-06	-1.18124	0.23751	Neither
ENSG00000015520	RBC	0.0029	0.2	-0.423252	0.672111	-0.0045	0.99	-1.20918	0.226592	Neither
ENSG00000015532	RBC	0.15	1.7e-09	-0.970081	0.332006	0.13	1.2e-08	-0.96988	0.332	Neither
ENSG00000017797	RBC	0.4	1.2e-26	0.29105	0.77101	0.42	5.9e-28	0.1959	0.84473	Neither
ENSG00000018189	RBC	-0.003	0.56	0.418614	0.6755	-0.003	0.56	0.601938	0.54722	Neither
ENSG00000018280	RBC	0.33	4.7e-21	0.573105	0.566574	0.33	3.9e-21	0.46283	0.643488	Neither
ENSG00000018510	RBC	0.1	6.1e-07	0.019773	0.984225	0.11	3e-07	-0.05088	0.959423	Neither
ENSG00000018699	RBC	0.15	8e-10	-0.213182	0.831185	0.14	5.4e-09	0.40142	0.688111	Neither
ENSG00000019169	RBC	0.27	2.3e-17	1.75605	0.079081	0.26	2.4e-16	1.70068	0.089002	Neither
ENSG00000019995	RBC	0.085	5.5e-06	-2.30672	0.02107	0.069	4.2e-05	-2.39	0.01668	Neither
ENSG00000020181	RBC	-0.0018	0.44	-1.0159	0.309678	-0.0041	0.77	-0.46636	0.640955	Neither
ENSG00000020426	RBC	-0.00039	0.34	0.42399	0.67157	-0.00033	0.34	-0.307	0.75847	Neither
ENSG00000020577	RBC	0.084	6.3e-06	0.19734	0.84356	0.077	1.5e-05	0.23	0.81834	Neither
ENSG00000020633	RBC	0.011	0.066	0.000879	0.9993	0.0085	0.09	-0.02262	0.982	Neither
ENSG00000020922	RBC	0.0012	0.26	-1.05848	0.289834	-0.0035	0.65	-1.25418	0.20978	Neither
ENSG00000021355	RBC	0.12	3.3e-08	-0.296077	0.767171	0.12	5.5e-08	0.0642	0.949	Neither
ENSG00000021762	RBC	0.14	4.9e-09	-0.089209	0.928916	0.15	9.4e-10	-0.506216	0.61271	Neither
ENSG00000021852	RBC	0.035	0.0029	-1.4	0.16214	0.05	0.00043	-1.45658	0.145	Neither
ENSG00000022277	RBC	0.029	0.0062	-1.62419	0.10434	0.017	0.03	-1.661	0.09671	Neither
ENSG00000022556	RBC	0.048	0.00058	0.379671	0.704189	0.035	0.003	0.3748	0.70781	Neither
ENSG00000022567	RBC	0.095	1.5e-06	-0.63842	0.523201	0.11	2.9e-07	-0.67764	0.497997	Neither
ENSG00000022840	RBC	0.0013	0.26	0.4237	0.671785	-0.0015	0.42	1.01009	0.31245	Neither
ENSG00000022976	RBC	0.055	0.00025	2.07	0.03845	0.052	0.00033	1.86	0.06322	Neither
ENSG00000023041	RBC	0.063	9.1e-05	1.76741	0.077159	0.056	0.0002	2.07	0.03864	Neither
ENSG00000023191	RBC	0.13	1.2e-08	0.696484	0.486126	0.13	8.7e-09	0.664455	0.5064	Neither
ENSG00000023228	RBC	0.045	0.00086	-0.115123	0.908348	0.077	1.6e-05	0.23976	0.810516	Neither
ENSG00000023572	RBC	0.016	0.033	-0.0668	0.94676	0.024	0.012	0.176841	0.86	Neither
ENSG00000023734	RBC	0.046	0.00073	0.93201	0.351333	0.027	0.008	0.737712	0.46069	Neither
ENSG00000023892	RBC	0.47	2.6e-32	-0.729144	0.465914	0.44	1.3e-29	-0.692437	0.489	Neither
ENSG00000023909	RBC	0.0032	0.19	0.844	0.39876	-0.0044	0.87	0.749971	0.453	Neither
ENSG00000024862	RBC	0.017	0.028	-0.843495	0.398952	0.026	0.0085	-0.280693	0.779	Neither
ENSG00000025039	RBC	0.12	7.8e-08	0.467037	0.640474	0.073	2.5e-05	0.679729	0.497	Neither
ENSG00000025156	RBC	0.28	1.5e-17	-0.839228	0.401341	0.22	6.8e-14	-0.844595	0.398	Neither
ENSG00000025434	RBC	0.17	9.6e-11	-0.105345	0.916102	0.17	1.4e-10	-0.190004	0.84931	Neither
ENSG00000025708	RBC	0.13	1.3e-08	0.026276	0.979037	0.13	1.1e-08	0.36181	0.7175	Neither
ENSG00000025772	RBC	0.12	4.5e-08	0.59783	0.54996	0.096	1.3e-06	0.63573	0.52495	Neither
ENSG00000025800	RBC	0.12	3.4e-08	-0.432	0.66561	0.12	5.9e-08	-0.075571	0.94	Neither
ENSG00000026025	RBC	0.067	5e-05	1.20305	0.228955	0.063	8.6e-05	0.999	0.3176	Neither
ENSG00000026103	RBC	0.29	1.3e-18	0.064329	0.948708	0.28	1.1e-17	-0.19	0.84919	Neither
ENSG00000026297	RBC	0.15	1.6e-09	0.189812	0.849457	0.15	1.7e-09	-0.003256	0.997	Neither
ENSG00000026652	RBC	0.077	1.5e-05	-0.695215	0.48692	0.11	3e-07	-0.762174	0.446	Neither
ENSG00000027075	RBC	0.1	4.7e-07	-0.31996	0.749	0.12	6.2e-08	-0.198	0.84266	Neither
ENSG00000027697	RBC	-0.0042	0.78	1.48098	0.138613	-0.0045	0.91	1.8992	0.0575	Neither
ENSG00000027847	RBC	0.00036	0.3	0.45984	0.64563	0.0023	0.22	0.296432	0.7669	Neither
ENSG00000028116	RBC	0.0098	0.074	-0.333405	0.738829	0.0059	0.13	0.04407	0.96485	Neither
ENSG00000028203	RBC	0.015	0.035	-0.60452	0.545501	0.013	0.046	-1.25469	0.20959	Neither
ENSG00000028310	RBC	0.051	0.00037	0.99203	0.32118	0.049	0.00047	0.83232	0.40523	Neither
ENSG00000029364	RBC	-0.0034	0.61	-1.05349	0.29212	0.021	0.018	-2.24	0.02499	Neither
ENSG00000029534	RBC	-0.0045	0.98	-0.77691	0.437214	-0.0039	0.71	-0.02886	0.976973	Neither
ENSG00000029725	RBC	0.29	1.5e-18	0.297368	0.766186	0.29	2.3e-18	0.91106	0.362	Neither
ENSG00000030066	RBC	0.07	3.7e-05	0.781736	0.43437	0.067	5.1e-05	0.365441	0.71478	Neither
ENSG00000030110	RBC	0.11	3.2e-07	-0.832423	0.40517	0.076	1.7e-05	-0.746936	0.455	Neither
ENSG00000031081	RBC	0.0029	0.2	-1.02011	0.307677	0.0019	0.24	-0.68091	0.49593	Neither
ENSG00000031691	RBC	0.28	5.3e-18	0.87892	0.379445	0.27	4.8e-17	0.491295	0.623	Neither
ENSG00000032389	RBC	0.13	2.1e-08	0.657488	0.510867	0.12	5.1e-08	0.77259	0.439763	Neither
ENSG00000032742	RBC	0.092	2.3e-06	-0.0814	0.93511	0.092	2.2e-06	-0.08607	0.93141	Neither
ENSG00000033100	RBC	0.0027	0.21	-0.794382	0.426973	0.003	0.2	-1.54777	0.121677	Neither
ENSG00000033170	RBC	0.066	5.7e-05	-0.38116	0.70308	0.061	0.00011	-0.486	0.62727	Neither
ENSG00000033178	RBC	0.33	5.4e-21	1.69253	0.09055	0.31	6.3e-20	1.61093	0.10719	Neither
ENSG00000033800	RBC	0.015	0.035	-0.31081	0.756	0.017	0.029	-0.28856	0.773	Neither
ENSG00000033867	RBC	0.19	3.5e-12	-0.55346	0.579951	0.17	7.2e-11	-0.55041	0.58204	Neither
ENSG00000034677	RBC	0.11	2.1e-07	0.06593	0.947434	0.12	5e-08	-0.25013	0.802487	Neither
ENSG00000035141	RBC	0.11	1.8e-07	-0.202363	0.839633	0.071	3e-05	-0.67711	0.498339	Neither
ENSG00000035403	RBC	0.14	2.5e-09	1.03738	0.299558	0.13	9.5e-09	0.91	0.36269	Neither
ENSG00000035681	RBC	0.053	0.00032	0.5809	0.561309	0.068	4.9e-05	0.31207	0.754989	Neither
ENSG00000035687	RBC	-0.00092	0.37	0.379	0.70476	0.0072	0.11	-0.578718	0.563	Neither
ENSG00000035720	RBC	0.0061	0.13	1.20735	0.2273	0.0058	0.13	1.39166	0.16403	Neither
ENSG00000035862	RBC	0.0028	0.2	1.1827	0.23693	0.011	0.067	1.27754	0.201	Neither
ENSG00000036054	RBC	0.014	0.043	-0.19884	0.842391	0.016	0.032	0.06231	0.95031	Neither
ENSG00000036257	RBC	0.022	0.014	0.144368	0.88521	0.023	0.014	0.85669	0.391617	Neither
ENSG00000036448	RBC	0.13	2.6e-08	-0.39771	0.690848	0.14	4.9e-09	-0.45398	0.649841	Neither
ENSG00000036549	RBC	0.0037	0.18	1.25	0.21281	0.019	0.023	1.15097	0.25	Neither
ENSG00000036565	RBC	0.0045	0.16	0.29295	0.769563	-0.0045	0.92	0.40889	0.682619	Neither
ENSG00000037757	RBC	0.12	5.8e-08	-1.7142	0.086492	0.091	2.5e-06	-1.38515	0.166007	Neither
ENSG00000038002	RBC	0.33	1.7e-21	1.66374	0.09616	0.29	1.2e-18	1.90335	0.05699	Neither
ENSG00000038210	RBC	0.037	0.0021	2.38905	0.01689	0.034	0.0033	0.711854	0.47655	Neither
ENSG00000038274	RBC	0.062	9.2e-05	-0.83111	0.40591	0.055	0.00022	-0.671647	0.50181	Neither
ENSG00000038358	RBC	0.034	0.0032	0.53205	0.595	0.035	0.0027	0.00909	0.993	Neither
ENSG00000038427	RBC	-0.0034	0.62	-0.11685	0.90698	-0.0018	0.44	-0.269804	0.78731	Neither
ENSG00000038945	RBC	0.037	0.0023	0.08669	0.930918	0.023	0.012	0.17098	0.86424	Neither
ENSG00000039319	RBC	0.076	1.8e-05	0.36415	0.71575	0.079	1.2e-05	0.640469	0.52187	Neither
ENSG00000039650	RBC	0.0087	0.087	0.635688	0.52498	0.0059	0.13	1.04061	0.298058	Neither
ENSG00000040199	RBC	0.077	1.6e-05	1.11547	0.265	0.061	0.00011	0.727	0.467	Neither
ENSG00000040341	RBC	0.087	4.5e-06	1.35916	0.174096	0.067	5.3e-05	1.15364	0.248648	Neither
ENSG00000040531	RBC	-0.0027	0.53	1.16436	0.244278	-0.003	0.56	1.13646	0.256	Neither
ENSG00000041802	RBC	-0.0045	0.96	0.59673	0.550689	-0.00062	0.35	0.67982	0.49662	Neither
ENSG00000041880	RBC	0.15	1.1e-09	-0.83208	0.405361	0.13	1.1e-08	-0.35743	0.72077	Neither
ENSG00000042317	RBC	0.28	1.5e-17	0.81372	0.41581	0.28	1.3e-17	0.342	0.73212	Neither
ENSG00000042429	RBC	0.1	8.5e-07	-0.47889	0.632017	0.069	4.2e-05	-1.00779	0.31356	Neither
ENSG00000042445	RBC	0.056	0.0002	-0.147428	0.882794	0.052	0.00036	-0.21147	0.832517	Neither
ENSG00000042493	RBC	0.025	0.011	0.453136	0.650451	0.015	0.036	0.53095	0.595451	Neither
ENSG00000042753	RBC	0.0066	0.12	-1.09883	0.271843	0.0029	0.2	-1.06329	0.287649	Neither
ENSG00000042980	RBC	0.033	0.0036	0.0947	0.924549	0.029	0.0063	0.27741	0.781462	Neither
ENSG00000043143	RBC	0.014	0.045	1.75257	0.07968	0.031	0.0049	1.7186	0.08569	Neither
ENSG00000043514	RBC	0.13	1.9e-08	0.361	0.71773	0.15	2.2e-09	0.197403	0.844	Neither
ENSG00000044115	RBC	0.2	1.3e-12	0.51214	0.60855	0.19	9.7e-12	0.091136	0.92738	Neither
ENSG00000044459	RBC	0.073	2.4e-05	1.0759	0.28197	0.064	7.3e-05	1.05721	0.29042	Neither
ENSG00000047365	RBC	0.14	4.6e-09	0.607564	0.54348	0.13	3e-08	0.718673	0.47234	Neither
ENSG00000047579	RBC	0.13	1.7e-08	-0.990028	0.322161	0.14	7.4e-09	-1.10654	0.268	Neither
ENSG00000047621	RBC	-0.0045	0.97	0.52636	0.598637	-0.0033	0.6	0.892219	0.37228	Neither
ENSG00000047662	RBC	0.0064	0.12	-0.093634	0.9254	0.0011	0.26	0.300964	0.76344	Neither
ENSG00000048028	RBC	0.013	0.051	0.454294	0.649618	0.0033	0.19	0.622637	0.53352	Neither
ENSG00000048140	RBC	-0.0044	0.86	-0.63599	0.52478	0.00028	0.3	-0.134623	0.89291	Neither
ENSG00000048162	RBC	0.3	4.3e-19	2.1857	0.02884	0.27	7.9e-17	1.63906	0.1012	Neither
ENSG00000048392	RBC	0.33	3e-21	-0.01991	0.984118	0.33	1.8e-21	-0.17757	0.85906	Neither
ENSG00000048405	RBC	-0.0026	0.51	-1.25637	0.20898	0.0044	0.16	-0.761311	0.446471	Neither
ENSG00000048471	RBC	0.089	3.2e-06	0.48114	0.63	0.096	1.3e-06	0.52958	0.596	Neither
ENSG00000048544	RBC	0.45	2.8e-31	-0.729431	0.465738	0.47	1.6e-32	-0.675253	0.5	Neither
ENSG00000048828	RBC	-0.0014	0.41	1.71907	0.0856	0.023	0.012	1.38717	0.16539	Neither
ENSG00000049089	RBC	0.024	0.011	-0.682	0.49532	0.032	0.0042	-0.569369	0.569	Neither
ENSG00000049167	RBC	0.24	5.3e-15	0.56926	0.56918	0.23	2.4e-14	0.812097	0.41674	Neither
ENSG00000049239	RBC	0.15	2e-09	0.273	0.78483	0.15	1.5e-09	0.356664	0.721	Neither
ENSG00000049245	RBC	-0.00041	0.34	-0.624	0.5326	-0.0016	0.42	-0.966107	0.334	Neither
ENSG00000049246	RBC	0.0048	0.15	-1.75	0.08059	-0.0034	0.62	-1.30632	0.191	Neither
ENSG00000049247	RBC	0.08	9.9e-06	-1.49	0.13655	0.096	1.3e-06	-1.0143	0.31	Neither
ENSG00000049249	RBC	0.043	0.0011	1.35	0.17626	0.044	0.00095	1.10097	0.271	Neither
ENSG00000049449	RBC	0.063	9.2e-05	0.845405	0.397885	0.086	4.6e-06	0.941975	0.34621	Neither
ENSG00000049541	RBC	0.1	5e-07	-0.143914	0.885569	0.11	3.9e-07	-0.148291	0.882113	Neither
ENSG00000049759	RBC	-0.0039	0.72	-0.25418	0.79935	-0.0038	0.7	-0.0293	0.97664	Neither
ENSG00000050130	RBC	0.13	9.9e-09	-0.14205	0.88704	0.13	9.7e-09	-0.222	0.82397	Neither
ENSG00000050344	RBC	0.34	7.2e-22	0.441287	0.659005	0.33	1.7e-21	0.533017	0.594022	Neither
ENSG00000050393	RBC	0.0048	0.15	0.266817	0.78961	0.02	0.019	-0.410475	0.681	Neither
ENSG00000050405	RBC	0.25	5.4e-16	0.16864	0.866081	0.27	5.2e-17	0.46754	0.64011	Neither
ENSG00000050426	RBC	0.02	0.02	-0.96355	0.335273	0.022	0.015	-1.03211	0.30202	Neither
ENSG00000050748	RBC	0.076	1.8e-05	0.74836	0.45425	0.077	1.5e-05	1.17325	0.2407	Neither
ENSG00000051009	RBC	0.087	4.1e-06	-1.40092	0.161237	0.082	7.8e-06	-1.22029	0.22235	Neither
ENSG00000051382	RBC	-0.0028	0.54	-0.59284	0.553285	0.0071	0.11	-0.21069	0.83313	Neither
ENSG00000051596	RBC	-0.0016	0.42	0.43473	0.66376	0.0016	0.24	0.252412	0.80072	Neither
ENSG00000051620	RBC	0.34	5.5e-22	-1.17953	0.238189	0.32	2.7e-20	-1.31989	0.187	Neither
ENSG00000052126	RBC	-0.0044	0.9	0.24258	0.808331	0.0081	0.095	-0.252107	0.80096	Neither
ENSG00000052723	RBC	-0.0031	0.58	-1.02	0.30962	-0.00095	0.38	-1.50878	0.131	Neither
ENSG00000052749	RBC	0.36	2.7e-23	-1.00269	0.316012	0.34	8.5e-22	-0.996	0.31924	Neither
ENSG00000052795	RBC	0.028	0.0073	0.267386	0.78917	0.027	0.0077	0.664205	0.50656	Neither
ENSG00000052802	RBC	0.16	4.2e-10	0.114684	0.9087	0.15	6.8e-10	-0.201181	0.84056	Neither
ENSG00000052841	RBC	0.03	0.0053	-0.945317	0.344497	0.048	0.00056	-0.842085	0.39974	Neither
ENSG00000053371	RBC	-0.0038	0.7	-0.487	0.62596	0.02	0.019	-1.43363	0.152	Neither
ENSG00000054116	RBC	0.0081	0.094	1.09	0.2763	0.013	0.047	1.04149	0.298	Neither
ENSG00000054148	RBC	0.05	0.00043	1.10531	0.26903	0.077	1.4e-05	1.33995	0.18026	Neither
ENSG00000054219	RBC	-0.00022	0.33	-0.194894	0.845476	0.0028	0.2	-0.58486	0.55864	Neither
ENSG00000054277	RBC	-0.00074	0.36	0.469	0.63897	-0.004	0.74	0.894395	0.371	Neither
ENSG00000054282	RBC	0.074	2.2e-05	0.254	0.79968	0.071	3.2e-05	-0.179429	0.858	Neither
ENSG00000054523	RBC	0.18	2.4e-11	1.43	0.15263	0.19	4.1e-12	1.4807	0.139	Neither
ENSG00000054967	RBC	0.047	0.00064	0.134633	0.892902	0.035	0.0028	0.124922	0.90059	Neither
ENSG00000054983	RBC	0.011	0.061	0.51997	0.60308	0.004	0.17	0.682	0.49544	Neither
ENSG00000055044	RBC	0.19	3.8e-12	0.331851	0.740002	0.19	3.3e-12	-0.06738	0.946282	Neither
ENSG00000055070	RBC	0.0052	0.14	1.58	0.11368	0.0077	0.1	1.7321	0.0833	Neither
ENSG00000055163	RBC	0.14	7.3e-09	-0.80643	0.41999	0.13	1.8e-08	-1.04118	0.29779	Neither
ENSG00000055211	RBC	0.018	0.024	-1.41838	0.156079	0.026	0.0091	-1.34581	0.178	Neither
ENSG00000055483	RBC	0.23	2.2e-14	0.70028	0.483752	0.19	6.4e-12	0.667369	0.505	Neither
ENSG00000055950	RBC	0.33	2.4e-21	-0.714058	0.475192	0.32	8.7e-21	-0.598	0.54992	Neither
ENSG00000055955	RBC	-0.0043	0.85	0.65699	0.511184	0.0021	0.23	0.57872	0.56278	Neither
ENSG00000056972	RBC	0.045	0.00086	-0.644053	0.519541	0.031	0.0046	-0.676746	0.499	Neither
ENSG00000057019	RBC	0.046	0.00075	-0.32075	0.748397	0.025	0.0096	-0.41321	0.67945	Neither
ENSG00000057252	RBC	0.015	0.039	0.535	0.59267	0.019	0.021	0.508897	0.611	Neither
ENSG00000057294	RBC	0.027	0.0074	-0.86039	0.389574	0.035	0.0028	-1.25407	0.20982	Neither
ENSG00000057608	RBC	0.092	2.2e-06	-0.2224	0.824002	0.082	8.4e-06	0.112	0.91056	Neither
ENSG00000057704	RBC	-0.0041	0.78	-2.0234	0.043032	-0.0016	0.42	-2.07882	0.03763	Neither
ENSG00000058056	RBC	-0.003	0.57	-0.41906	0.675172	-0.0023	0.49	-1.26012	0.20763	Neither
ENSG00000058063	RBC	0.049	0.00048	-1.27412	0.202622	0.058	0.00016	-1.6033	0.10887	Neither
ENSG00000058091	RBC	0.091	2.5e-06	0.504348	0.614017	0.093	2.1e-06	1.07409	0.282782	Neither
ENSG00000058600	RBC	0.15	1.3e-09	-0.16969	0.865	0.16	5.6e-10	-0.26043	0.795	Neither
ENSG00000058729	RBC	0.023	0.014	0.70436	0.48121	0.017	0.027	0.70568	0.48039	Neither
ENSG00000059377	RBC	0.057	0.00018	-0.821997	0.411079	0.033	0.0039	-1.19875	0.230625	Neither
ENSG00000059378	RBC	0.22	6.3e-14	-1.08336	0.278647	0.21	5.3e-13	-1.21065	0.226031	Neither
ENSG00000059691	RBC	0.16	5.8e-10	-0.232153	0.81642	0.14	2.3e-09	-0.435833	0.66296	Neither
ENSG00000059769	RBC	0.059	0.00014	2.17077	0.02995	0.086	4.8e-06	2.1125	0.03464	Neither
ENSG00000060138	RBC	0.095	1.6e-06	0.1277	0.898389	0.11	4.2e-07	0.259315	0.79539	Neither
ENSG00000060237	RBC	0.0018	0.24	1.65321	0.098287	-0.003	0.56	1.87672	0.06056	Neither
ENSG00000060688	RBC	0.18	3.1e-11	-0.919	0.35798	0.21	3.6e-13	-1.06909	0.285	Neither
ENSG00000060762	RBC	0.072	2.9e-05	-0.567475	0.570392	0.037	0.0022	-1.66939	0.095	Neither
ENSG00000060971	RBC	0.14	5.3e-09	-1.46253	0.143596	0.14	2.8e-09	-1.55322	0.12037	Neither
ENSG00000060982	RBC	0.00054	0.29	-0.88747	0.374825	-4.7e-05	0.32	-2.52465	0.01158	Neither
ENSG00000061794	RBC	-0.0038	0.7	0.35302	0.72407	0.042	0.0012	1.87526	0.06076	Neither
ENSG00000061987	RBC	-0.0044	0.88	0.40519	0.685339	0.0001	0.31	0.1547	0.87706	Neither
ENSG00000062194	RBC	-0.0044	0.9	-0.83015	0.40645	-0.0016	0.42	-0.271525	0.78599	Neither
ENSG00000062282	RBC	0.004	0.17	-1.05977	0.289251	0.011	0.067	-0.995436	0.31952	Neither
ENSG00000062716	RBC	0.038	0.002	1.38995	0.164543	0.041	0.0014	0.382163	0.702	Neither
ENSG00000063127	RBC	-0.0037	0.67	-0.96693	0.333579	-0.00048	0.35	-1.51141	0.130685	Neither
ENSG00000063241	RBC	-0.0011	0.39	0.739658	0.459507	-0.004	0.75	1.16303	0.244817	Neither
ENSG00000063322	RBC	0.094	1.8e-06	1.63993	0.101019	0.089	3.3e-06	1.65603	0.097716	Neither
ENSG00000063761	RBC	0.11	1.9e-07	0.48821	0.6254	0.1	8.5e-07	0.373	0.70895	Neither
ENSG00000063854	RBC	0.076	1.7e-05	0.16101	0.872	0.064	8e-05	-0.29639	0.767	Neither
ENSG00000063978	RBC	0.066	6e-05	-0.625507	0.53164	0.062	9.6e-05	-0.211695	0.83234	Neither
ENSG00000064012	RBC	0.035	0.003	-1.03813	0.299209	0.038	0.0019	-0.84685	0.397079	Neither
ENSG00000064115	RBC	0.31	4.5e-20	-0.98573	0.324267	0.3	6.1e-19	-0.952525	0.34083	Neither
ENSG00000064199	RBC	0.19	2.7e-12	-0.023113	0.98156	0.2	7.1e-13	0.050621	0.95963	Neither
ENSG00000064201	RBC	0.12	1e-07	0.621828	0.534055	0.092	2.2e-06	1.0531	0.29229	Neither
ENSG00000064225	RBC	0.11	1.5e-07	-0.48797	0.625574	0.12	1.1e-07	-0.4804	0.63094	Neither
ENSG00000064419	RBC	0.22	1.2e-13	-0.14696	0.883164	0.2	1.1e-12	-0.149903	0.880841	Neither
ENSG00000064490	RBC	0.0014	0.25	-0.002645	0.99789	-0.0013	0.4	-0.38786	0.698118	Neither
ENSG00000064547	RBC	0.065	6.7e-05	1.51221	0.13048	0.063	8.5e-05	1.28853	0.197562	Neither
ENSG00000064601	RBC	0.02	0.019	-0.04798	0.96173	0.024	0.012	-0.39603	0.69208	Neither
ENSG00000064651	RBC	0.028	0.0067	-0.3314	0.74034	0.025	0.011	-0.26314	0.79244	Neither
ENSG00000064666	RBC	0.066	6.2e-05	-1.10871	0.267553	0.052	0.00034	-0.84651	0.397266	Neither
ENSG00000064687	RBC	0.2	2.4e-12	-1.22432	0.220831	0.18	2.1e-11	-0.50776	0.611619	Neither
ENSG00000064726	RBC	0.032	0.0043	0.17367	0.862	0.024	0.011	0.24893	0.803	Neither
ENSG00000064763	RBC	0.014	0.04	-0.37033	0.711139	0.025	0.0098	-0.04821	0.96155	Neither
ENSG00000064886	RBC	0.032	0.0044	-0.244	0.80729	0.027	0.0077	-0.05057	0.96	Neither
ENSG00000064933	RBC	0.0013	0.26	0.678501	0.497454	0.003	0.2	0.76276	0.445606	Neither
ENSG00000064989	RBC	0.093	2e-06	-0.854972	0.392567	0.066	5.9e-05	-1.00697	0.31395	Neither
ENSG00000065000	RBC	0.048	0.00054	-0.413185	0.679471	0.08	1.1e-05	-0.41184	0.680454	Neither
ENSG00000065060	RBC	0.22	4.7e-14	0.289453	0.772235	0.23	2.4e-14	0.309598	0.757	Neither
ENSG00000065135	RBC	0.31	5.3e-20	-1.58	0.11323	0.29	1.3e-18	-1.54522	0.122	Neither
ENSG00000065154	RBC	0.11	1.9e-07	2.31602	0.020557	0.079	1.2e-05	2.22	0.02626	Neither
ENSG00000065268	RBC	0.0081	0.095	-0.967542	0.333273	0.012	0.052	-0.11598	0.907671	Neither
ENSG00000065308	RBC	0.035	0.003	-0.517403	0.604875	0.046	0.00074	-0.756834	0.449	Neither
ENSG00000065457	RBC	0.29	1.9e-18	-1.4215	0.155	0.31	8.1e-20	-0.92633	0.354	Neither
ENSG00000065485	RBC	0.11	2.8e-07	1.32913	0.183806	0.087	4.2e-06	1.09738	0.27248	Neither
ENSG00000065526	RBC	-0.0039	0.71	1.9	0.05719	-0.0013	0.4	2.22835	0.0259	Neither
ENSG00000065559	RBC	0.02	0.019	1.47238	0.140919	0.015	0.036	1.38745	0.165	Neither
ENSG00000065609	RBC	0.00088	0.28	0.586411	0.5576	0.0031	0.19	0.456201	0.648	Neither
ENSG00000065613	RBC	0.04	0.0016	0.947903	0.343179	0.046	0.0007	0.306	0.75995	Neither
ENSG00000065675	RBC	-0.0044	0.86	-1.30097	0.193269	-0.0043	0.82	-1.13	0.25991	Neither
ENSG00000065717	RBC	-0.0045	0.96	1.36802	0.171306	-0.0026	0.52	-0.0464	0.962991	Neither
ENSG00000065802	RBC	-0.00068	0.36	-1.1399	0.254327	-0.0014	0.41	-1.12599	0.26017	Neither
ENSG00000065809	RBC	0.045	0.00084	-0.146615	0.883436	0.046	0.00072	0.586	0.55809	Neither
ENSG00000065833	RBC	0.2	1.1e-12	0.0023	0.998165	0.14	2.8e-09	0.294329	0.769	Neither
ENSG00000065882	RBC	-0.0017	0.43	0.109914	0.91248	-0.004	0.74	0.481586	0.6301	Neither
ENSG00000065911	RBC	0.062	9.5e-05	0.690719	0.489742	0.061	0.00012	-0.0675	0.946186	Neither
ENSG00000066027	RBC	0.088	3.7e-06	-0.205	0.83743	0.089	3.2e-06	-0.374094	0.708	Neither
ENSG00000066084	RBC	0.016	0.034	0.15014	0.880654	0.013	0.049	0.068699	0.94523	Neither
ENSG00000066136	RBC	-0.0045	1	-1.91	0.05571	0.0013	0.26	-2.20378	0.0275	Neither
ENSG00000066185	RBC	-0.0035	0.64	1.07	0.28666	-0.0041	0.77	1.15398	0.249	Neither
ENSG00000066294	RBC	-0.0042	0.78	0.713	0.47599	-0.0024	0.49	-0.207429	0.836	Neither
ENSG00000066336	RBC	0.08	9.8e-06	-0.817205	0.413812	0.059	0.00015	-0.851127	0.3947	Neither
ENSG00000066427	RBC	-0.0025	0.5	1.29254	0.19617	-0.0032	0.6	0.0893	0.92888	Neither
ENSG00000066583	RBC	0.0093	0.079	-0.25286	0.80037	0.0042	0.16	-0.076002	0.93942	Neither
ENSG00000066651	RBC	0.044	0.00093	0.729969	0.465409	0.044	0.00098	0.899254	0.369	Neither
ENSG00000066654	RBC	0.1	7.6e-07	0.18564	0.853	0.083	7.3e-06	-0.60161	0.547	Neither
ENSG00000066697	RBC	0.0033	0.19	0.134604	0.89292	0.014	0.041	0.3334	0.73883	Neither
ENSG00000066855	RBC	0.16	5.5e-10	1.29535	0.195201	0.14	4.2e-09	1.28998	0.197058	Neither
ENSG00000066926	RBC	0.019	0.022	0.8722	0.3831	0.058	0.00016	0.4864	0.62669	Neither
ENSG00000067057	RBC	0.022	0.015	1.01086	0.312085	0.016	0.031	1.39	0.16438	Neither
ENSG00000067066	RBC	0.023	0.013	0.377893	0.70551	0.023	0.014	0.386	0.699495	Neither
ENSG00000067167	RBC	0.0071	0.11	1.16933	0.24227	0.0094	0.079	1.48343	0.137959	Neither
ENSG00000067221	RBC	0.028	0.0073	0.11013	0.912	0.015	0.038	-0.00665	0.995	Neither
ENSG00000067365	RBC	0.087	4.1e-06	0.44409	0.657	0.083	7.4e-06	-0.1658	0.868	Neither
ENSG00000067533	RBC	0.16	2e-10	0.512	0.60846	0.14	3.8e-09	0.094689	0.925	Neither
ENSG00000067715	RBC	-0.00055	0.35	0.46191	0.644148	0.002	0.23	0.635771	0.52493	Neither
ENSG00000067798	RBC	0.0084	0.091	0.02264	0.981937	-0.0016	0.42	-0.250311	0.80235	Neither
ENSG00000067836	RBC	0.37	3.7e-24	-0.04432	0.965	0.33	2.5e-21	0.09589	0.924	Neither
ENSG00000068024	RBC	0.0066	0.12	1.16576	0.243711	0.017	0.028	1.19698	0.231314	Neither
ENSG00000068097	RBC	0.098	1e-06	0.06469	0.948421	0.11	3.1e-07	-0.022252	0.982	Neither
ENSG00000068489	RBC	0.0042	0.16	-1.34079	0.17999	0.016	0.033	-1.50551	0.132	Neither
ENSG00000068654	RBC	0.14	8.2e-09	0.640811	0.521646	0.15	2.1e-09	0.70648	0.479889	Neither
ENSG00000068784	RBC	0.23	9.7e-15	-0.010226	0.991841	0.25	9.1e-16	-0.3744	0.708109	Neither
ENSG00000068878	RBC	0.027	0.0082	0.938704	0.347883	0.072	2.8e-05	0.97115	0.331472	Neither
ENSG00000069011	RBC	-0.00091	0.37	0.98962	0.32236	0.012	0.055	0.594736	0.55202	Neither
ENSG00000069248	RBC	0.029	0.0058	-1.12	0.26453	0.028	0.0066	-0.979159	0.328	Neither
ENSG00000069275	RBC	0.1	6.5e-07	0.669	0.50363	0.096	1.3e-06	0.6801	0.496	Neither
ENSG00000069849	RBC	0.018	0.025	-0.28558	0.775199	0.019	0.022	0.17809	0.85865	Neither
ENSG00000069869	RBC	0.068	4.9e-05	-0.50834	0.611	0.071	3e-05	-0.56526	0.572	Neither
ENSG00000069943	RBC	0.076	1.7e-05	-1.49607	0.135	0.079	1.2e-05	-1.40138	0.161	Neither
ENSG00000069966	RBC	0.21	1.6e-13	-0.74666	0.455	0.22	6.1e-14	-0.84341	0.399	Neither
ENSG00000069974	RBC	0.045	0.00081	-0.4917	0.623	0.049	0.00049	-0.54531	0.586	Neither
ENSG00000070047	RBC	-0.0038	0.69	-0.321342	0.747951	-0.004	0.74	-0.303608	0.76143	Neither
ENSG00000070081	RBC	0.15	7.8e-10	1.29919	0.193877	0.14	4.4e-09	1.15735	0.24713	Neither
ENSG00000070190	RBC	0.027	0.0078	1.24321	0.21379	0.037	0.0021	1.30974	0.19028	Neither
ENSG00000070404	RBC	0.011	0.061	0.016754	0.986633	0.023	0.013	0.39515	0.692731	Neither
ENSG00000070476	RBC	-0.0039	0.72	-0.58746	0.556895	0.00086	0.28	0.03668	0.97074	Neither
ENSG00000070501	RBC	0.013	0.05	0.35498	0.722604	0.026	0.0087	0.41101	0.681066	Neither
ENSG00000070540	RBC	0.13	1.4e-08	1.48988	0.136255	0.13	1.6e-08	1.61121	0.107	Neither
ENSG00000070610	RBC	0.0063	0.12	0.296962	0.7665	0.013	0.046	0.69874	0.48471	Neither
ENSG00000070614	RBC	0.053	0.00032	1.66803	0.09531	0.045	0.00079	1.55012	0.12111	Neither
ENSG00000070669	RBC	0.082	7.5e-06	0.086854	0.930787	0.11	1.2e-07	0.392562	0.694643	Neither
ENSG00000070718	RBC	0.21	3e-13	-0.59397	0.552535	0.22	7.9e-14	-0.75904	0.447827	Neither
ENSG00000070731	RBC	0.47	1.2e-32	0.614383	0.538962	0.48	6.7e-34	0.715112	0.475	Neither
ENSG00000070759	RBC	0.014	0.043	0.407	0.6843	0.017	0.031	-0.105811	0.916	Neither
ENSG00000070761	RBC	-0.0032	0.6	0.65477	0.513	-0.0024	0.49	0.56208	0.574	Neither
ENSG00000070831	RBC	-0.0043	0.83	0.0231	0.98159	-0.0042	0.81	0.175088	0.861	Neither
ENSG00000071054	RBC	0.0098	0.075	-0.940678	0.34687	0.019	0.022	-1.69165	0.090713	Neither
ENSG00000071073	RBC	0.012	0.053	-1.92906	0.053723	0.0029	0.2	-1.97263	0.048538	Neither
ENSG00000071127	RBC	-0.00073	0.36	1.87048	0.06142	-0.0035	0.64	2.30415	0.02121	Neither
ENSG00000071242	RBC	0.25	1.7e-15	1.10068	0.271038	0.25	4.7e-16	1.51837	0.129	Neither
ENSG00000071243	RBC	0.012	0.053	1.2194	0.222692	0.00042	0.3	1.50487	0.132358	Neither
ENSG00000071246	RBC	0.44	6e-30	0.30373	0.76133	0.38	2.3e-25	0.132	0.89509	Neither
ENSG00000071462	RBC	-0.0039	0.71	0.289875	0.771912	-0.0038	0.69	0.700243	0.483775	Neither
ENSG00000071794	RBC	0.049	0.00048	-1.45153	0.146633	0.051	0.00037	-1.61907	0.10543	Neither
ENSG00000071894	RBC	0.033	0.0037	2.04643	0.040714	0.027	0.008	2.17669	0.029503	Neither
ENSG00000071967	RBC	0.25	1.1e-15	1.04105	0.297852	0.23	9.8e-15	0.88151	0.378043	Neither
ENSG00000071994	RBC	-0.0043	0.83	0.328873	0.742252	0.0027	0.21	-0.245736	0.806	Neither
ENSG00000072110	RBC	-9.7e-05	0.32	0.91722	0.35903	0.00089	0.27	1.28	0.20058	Neither
ENSG00000072121	RBC	0.0056	0.13	-0.88039	0.37865	0.019	0.022	-1.29	0.19806	Neither
ENSG00000072274	RBC	0.048	0.0006	0.11184	0.910952	0.053	0.0003	0.05389	0.95703	Neither
ENSG00000072310	RBC	-0.00026	0.33	-2.87111	0.00409	0.006	0.13	-3.61351	0.000302	Neither
ENSG00000072364	RBC	0.12	3.8e-08	-0.19885	0.84238	0.14	4.7e-09	-0.300897	0.76349	Neither
ENSG00000072401	RBC	-0.0035	0.64	0.469814	0.638488	-0.0041	0.76	0.438	0.66153	Neither
ENSG00000072518	RBC	-0.003	0.56	0.660758	0.508767	-0.002	0.46	0.034411	0.97255	Neither
ENSG00000072609	RBC	0.031	0.0048	0.82598	0.408818	0.033	0.0038	0.577083	0.56388	Neither
ENSG00000072694	RBC	0.052	0.00036	1.8	0.07185	0.03	0.0051	0.975639	0.329	Neither
ENSG00000072756	RBC	0.095	1.5e-06	-0.18281	0.854949	0.079	1.2e-05	-0.12979	0.89673	Neither
ENSG00000072778	RBC	0.029	0.0061	0.094096	0.925033	0.021	0.017	0.165208	0.869	Neither
ENSG00000072786	RBC	0.022	0.015	0.18182	0.85572	0.029	0.006	0.358029	0.72032	Neither
ENSG00000072864	RBC	0.059	0.00014	-0.99217	0.321	0.086	5e-06	-1.23567	0.217	Neither
ENSG00000072952	RBC	0.18	3.8e-11	-0.728142	0.466527	0.18	2.2e-11	-0.617826	0.53669	Neither
ENSG00000073050	RBC	0.14	4.7e-09	-0.058524	0.953331	0.12	3.4e-08	0.02968	0.976322	Neither
ENSG00000073060	RBC	0.019	0.021	-1.90447	0.056849	0.017	0.027	-1.73938	0.08197	Neither
ENSG00000073150	RBC	0.091	2.7e-06	0.050542	0.959691	0.1	6.1e-07	-0.11994	0.90453	Neither
ENSG00000073169	RBC	-0.004	0.74	0.000709	0.999434	-0.0045	0.99	-0.14582	0.88407	Neither
ENSG00000073331	RBC	0.028	0.0065	0.783873	0.43311	0.013	0.046	0.645181	0.51881	Neither
ENSG00000073578	RBC	0.05	0.00045	-0.61148	0.54088	0.071	3.3e-05	-0.52876	0.59697	Neither
ENSG00000073584	RBC	0.29	1.5e-18	0.064364	0.948681	0.27	2.3e-17	0.164134	0.87	Neither
ENSG00000073614	RBC	-0.0043	0.82	0.54453	0.586079	-0.0033	0.61	0.596885	0.55058	Neither
ENSG00000073737	RBC	-0.0042	0.81	-0.013116	0.989535	-0.0044	0.86	-0.40319	0.686805	Neither
ENSG00000073756	RBC	0.18	4e-11	1.12	0.26481	0.13	1.2e-08	1.22238	0.222	Neither
ENSG00000073849	RBC	-0.0045	0.97	0.91395	0.360742	-0.0027	0.53	1.01528	0.30997	Neither
ENSG00000073910	RBC	0.00061	0.29	0.1113	0.91139	-0.0033	0.61	-0.0105	0.99162	Neither
ENSG00000073969	RBC	0.11	2.2e-07	1.26485	0.205924	0.089	3.1e-06	1.15658	0.247	Neither
ENSG00000074071	RBC	-0.0028	0.54	4.16574	3.1e-05	-0.0022	0.48	3.90425	9.45e-05	Neither
ENSG00000074201	RBC	0.11	2.1e-07	-1.15311	0.248865	0.11	2.5e-07	-1.17415	0.24033	Neither
ENSG00000074266	RBC	-0.0044	0.85	0.564261	0.572577	0.0033	0.19	0.757887	0.44852	Neither
ENSG00000074356	RBC	-0.0045	0.96	-2.56621	0.010282	-0.0032	0.59	-1.8719	0.0612	Neither
ENSG00000074582	RBC	0.11	2.5e-07	0.105453	0.916017	0.11	2.5e-07	-0.12536	0.900236	Neither
ENSG00000074603	RBC	0.0049	0.15	2.34374	0.0191	-0.00093	0.37	3.25691	0.00113	Neither
ENSG00000074657	RBC	0.0058	0.13	0.58812	0.55645	0.01	0.07	1.1276	0.25947	Neither
ENSG00000074695	RBC	-0.0045	1	0.62367	0.53285	-0.0044	0.9	-0.094	0.92507	Neither
ENSG00000074696	RBC	0.092	2.3e-06	1.4347	0.151	0.1	7.2e-07	1.26525	0.206	Neither
ENSG00000074706	RBC	0.21	2.7e-13	0.189248	0.849898	0.19	3.3e-12	0.299302	0.765	Neither
ENSG00000074755	RBC	0.14	8.7e-09	-0.456606	0.647954	0.16	4.6e-10	-0.339084	0.735	Neither
ENSG00000074800	RBC	0.021	0.018	1.55	0.12007	0.027	0.0077	2.08542	0.037	Neither
ENSG00000075089	RBC	0.23	1.3e-14	-0.28063	0.778997	0.22	1.3e-13	-0.245252	0.80626	Neither
ENSG00000075131	RBC	0.0083	0.092	0.81458	0.415	0.026	0.0089	1.18326	0.237	Neither
ENSG00000075142	RBC	0.29	1.9e-18	0.06345	0.949408	0.29	8.6e-19	0.208018	0.835215	Neither
ENSG00000075151	RBC	0.01	0.073	0.868	0.38535	0.0034	0.18	0.911666	0.362	Neither
ENSG00000075188	RBC	0.0091	0.082	0.31263	0.754564	-0.0033	0.6	0.578613	0.56285	Neither
ENSG00000075223	RBC	0.0013	0.26	-1.32782	0.184237	0.0047	0.15	-0.713104	0.475781	Neither
ENSG00000075234	RBC	0.61	9.5e-48	-0.145914	0.88399	0.59	2.6e-45	-0.04665	0.9628	Neither
ENSG00000075239	RBC	0.092	2.3e-06	-0.977583	0.32828	0.075	1.9e-05	-0.855762	0.39213	Neither
ENSG00000075240	RBC	0.052	0.00032	0.936221	0.34916	0.073	2.6e-05	1.2059	0.22786	Neither
ENSG00000075336	RBC	0.062	9.5e-05	0.28723	0.77393	0.067	5.2e-05	0.323	0.74666	Neither
ENSG00000075399	RBC	0.0026	0.21	-0.58164	0.561	0.00038	0.3	-0.50821	0.611	Neither
ENSG00000075413	RBC	0.051	0.00037	0.98837	0.32297	0.045	0.00079	0.482	0.62948	Neither
ENSG00000075618	RBC	-0.0015	0.41	-0.368105	0.712795	-0.0043	0.82	-0.796132	0.425955	Neither
ENSG00000075651	RBC	0.31	7.2e-20	-0.47287	0.636304	0.31	7.4e-20	-0.40859	0.68284	Neither
ENSG00000075785	RBC	-0.0024	0.5	0.69363	0.487912	-0.0035	0.64	0.51704	0.60513	Neither
ENSG00000075884	RBC	0.015	0.038	-1.16601	0.24361	0.027	0.0078	-1.14826	0.250863	Neither
ENSG00000075914	RBC	0.41	3.4e-27	0.99894	0.317822	0.4	2.1e-26	1.12353	0.26121	Neither
ENSG00000075945	RBC	-0.0039	0.72	0.851	0.39481	-0.0044	0.88	0.633009	0.527	Neither
ENSG00000075975	RBC	0.035	0.0028	-0.34976	0.72652	0.028	0.0066	-0.77713	0.43708	Neither
ENSG00000076003	RBC	0.061	0.00011	-0.312315	0.754801	0.084	5.9e-06	-0.25599	0.797959	Neither
ENSG00000076043	RBC	0.017	0.027	0.717149	0.473282	0.047	0.00067	0.610428	0.54158	Neither
ENSG00000076053	RBC	-0.0045	0.97	0.718172	0.472651	0.00074	0.28	0.932093	0.35129	Neither
ENSG00000076067	RBC	0.28	6.7e-18	-0.02822	0.977484	0.27	3.5e-17	-0.183021	0.85478	Neither
ENSG00000076242	RBC	0.068	4.5e-05	-0.3005	0.763799	0.06	0.00013	0.06893	0.94505	Neither
ENSG00000076513	RBC	-0.0045	0.95	-0.76087	0.446735	-0.0014	0.41	-1.68937	0.09115	Neither
ENSG00000076555	RBC	0.17	9.4e-11	0.60168	0.547389	0.19	3.1e-12	0.552783	0.58041	Neither
ENSG00000076641	RBC	0.12	1.1e-07	1.19632	0.231572	0.094	1.7e-06	1.22596	0.220213	Neither
ENSG00000076662	RBC	0.072	2.7e-05	-0.250171	0.802455	0.072	2.7e-05	-0.18615	0.852324	Neither
ENSG00000076924	RBC	0.16	4.3e-10	0.140384	0.888357	0.15	1.7e-09	0.10845	0.913639	Neither
ENSG00000076944	RBC	0.0082	0.093	-0.198622	0.842559	0.0049	0.15	-1.2294	0.218923	Neither
ENSG00000077097	RBC	-0.0018	0.44	-1.34757	0.177795	-0.0038	0.68	-0.61234	0.54031	Neither
ENSG00000077147	RBC	0.12	8.1e-08	-0.299845	0.764295	0.15	1.5e-09	-0.482	0.63003	Neither
ENSG00000077238	RBC	0.0029	0.2	-0.13246	0.895	0.011	0.065	0.15304	0.878	Neither
ENSG00000077380	RBC	0.059	0.00014	-0.447952	0.654188	0.07	3.6e-05	0.10447	0.916799	Neither
ENSG00000077454	RBC	-0.0039	0.72	2.66541	0.00769	-0.0012	0.39	2.06051	0.03935	Neither
ENSG00000077458	RBC	0.047	0.00067	-1.13501	0.25637	0.034	0.0033	0.15467	0.87708	Neither
ENSG00000077514	RBC	0.017	0.03	0.359099	0.719521	0.02	0.02	0.027268	0.97825	Neither
ENSG00000077585	RBC	0.0026	0.21	0.15	0.8805	0.024	0.012	0.134508	0.893	Neither
ENSG00000077684	RBC	0.056	0.00022	-0.324541	0.74553	0.055	0.00024	0.120158	0.90436	Neither
ENSG00000078043	RBC	0.16	5.2e-10	-0.75191	0.45211	0.14	4.1e-09	-0.2277	0.81991	Neither
ENSG00000078070	RBC	-0.0022	0.47	-1.41732	0.156389	0.0015	0.25	-1.39424	0.16325	Neither
ENSG00000078114	RBC	0.25	5.5e-16	-2.95308	0.003146	0.24	3.5e-15	-2.68	0.00738	Neither
ENSG00000078124	RBC	0.085	5.2e-06	-0.69053	0.489861	0.076	1.8e-05	-0.925236	0.35484	Neither
ENSG00000078177	RBC	0.31	6e-20	0.843475	0.39896	0.29	1.7e-18	0.669715	0.50304	Neither
ENSG00000078269	RBC	0.0066	0.12	-0.454728	0.649305	0.0017	0.24	-0.393514	0.694	Neither
ENSG00000078399	RBC	0.082	8.2e-06	1.62274	0.104645	0.07	3.6e-05	1.5774	0.114704	Neither
ENSG00000078403	RBC	0.011	0.06	-1.28577	0.198525	0.0036	0.18	-1.06	0.29039	Neither
ENSG00000078487	RBC	0.026	0.0091	0.898415	0.368964	0.022	0.015	0.978697	0.327729	Neither
ENSG00000078674	RBC	-0.0039	0.72	1.82081	0.068636	-0.0045	0.98	2.22728	0.025929	Neither
ENSG00000078747	RBC	0.063	8.5e-05	-0.67606	0.499	0.052	0.00036	-0.74463	0.4565	Neither
ENSG00000078808	RBC	0.035	0.003	-0.371	0.71066	0.039	0.0017	-0.34226	0.732	Neither
ENSG00000078902	RBC	0.0057	0.13	0.975898	0.329115	0.00015	0.31	1.21007	0.22625	Neither
ENSG00000078967	RBC	0.0038	0.17	-1.14066	0.25401	-0.00078	0.36	-1.55138	0.120812	Neither
ENSG00000079134	RBC	0.004	0.17	0.74164	0.4583	0.0025	0.21	1.1559	0.24773	Neither
ENSG00000079215	RBC	0.0087	0.087	0.70885	0.47842	0.011	0.066	0.844085	0.39862	Neither
ENSG00000079257	RBC	0.28	5.8e-18	-0.59835	0.549603	0.29	1.1e-18	-0.68567	0.49292	Neither
ENSG00000079263	RBC	-0.0029	0.56	0.961362	0.33637	-0.0045	0.96	1.29818	0.194226	Neither
ENSG00000079277	RBC	0.036	0.0025	-1.47	0.14126	0.029	0.0057	-2.17202	0.0299	Neither
ENSG00000079335	RBC	-0.0033	0.61	-0.53	0.59583	-0.0038	0.69	0.278311	0.781	Neither
ENSG00000079459	RBC	0.12	8.2e-08	-1.42697	0.153589	0.073	2.5e-05	-1.61075	0.107234	Neither
ENSG00000079462	RBC	0.013	0.051	0.0021	0.998325	0.017	0.03	-0.02609	0.979187	Neither
ENSG00000079691	RBC	0.26	3.7e-16	0.650507	0.515365	0.26	1.2e-16	0.513855	0.607	Neither
ENSG00000079739	RBC	0.42	1.4e-28	0.232	0.8166	0.43	1.9e-29	0.232928	0.816	Neither
ENSG00000079785	RBC	0.14	6.1e-09	-0.496943	0.61923	0.13	2.7e-08	-0.59636	0.550933	Neither
ENSG00000079819	RBC	-0.0025	0.51	2.32346	0.020155	-0.0041	0.77	1.70572	0.0881	Neither
ENSG00000080007	RBC	-0.0033	0.61	1.35568	0.175201	0.00059	0.29	1.23356	0.217	Neither
ENSG00000080371	RBC	-0.0043	0.82	0.49843	0.618183	-0.00074	0.36	-0.027478	0.97808	Neither
ENSG00000080546	RBC	0.036	0.0024	-0.029366	0.976573	0.032	0.0039	0.410592	0.681	Neither
ENSG00000080608	RBC	-0.0039	0.72	0.6358	0.52491	-0.0045	0.91	0.4241	0.67149	Neither
ENSG00000080815	RBC	-0.002	0.46	-0.47281	0.63635	0.019	0.021	-0.865	0.38726	Neither
ENSG00000080819	RBC	0.17	5.7e-11	-0.11048	0.912027	0.16	2.1e-10	-0.39431	0.69335	Neither
ENSG00000080822	RBC	-0.0042	0.8	-0.01249	0.990035	-0.0028	0.54	-0.43258	0.66532	Neither
ENSG00000080824	RBC	-0.0024	0.49	2.35784	0.01838	-0.0031	0.58	2.34	0.01925	Neither
ENSG00000080845	RBC	0.052	0.00034	-2.00419	0.04505	0.052	0.00036	-1.93113	0.05347	Neither
ENSG00000081014	RBC	0.063	8.4e-05	1.19595	0.232	0.069	3.9e-05	1.43396	0.152	Neither
ENSG00000081019	RBC	-0.001	0.38	0.331	0.74032	0.00011	0.31	0.294915	0.768	Neither
ENSG00000081087	RBC	0.2	9.3e-13	0.663626	0.506929	0.2	1.2e-12	0.701883	0.483	Neither
ENSG00000081177	RBC	-0.0045	0.99	1.22161	0.22185	0.023	0.013	1.26	0.2084	Neither
ENSG00000081189	RBC	0.07	3.5e-05	0.44142	0.65891	0.06	0.00012	0.76301	0.44546	Neither
ENSG00000081237	RBC	-0.0008	0.37	0.0977	0.92214	0.0048	0.15	-0.044469	0.965	Neither
ENSG00000081692	RBC	0.087	4e-06	1.14	0.25476	0.092	2.3e-06	0.583618	0.559	Neither
ENSG00000081721	RBC	0.017	0.03	0.838	0.40189	0.038	0.0019	0.176838	0.86	Neither
ENSG00000081791	RBC	0.048	0.00055	0.30197	0.76267	0.047	0.00064	0.155739	0.87624	Neither
ENSG00000081870	RBC	-0.0044	0.87	-0.158	0.87406	-0.0039	0.72	0.246635	0.805	Neither
ENSG00000082068	RBC	-0.0041	0.77	-0.54522	0.5856	-0.0043	0.85	0.223166	0.82341	Neither
ENSG00000082074	RBC	0.0043	0.16	0.19442	0.84584	0.0069	0.11	0.603863	0.54594	Neither
ENSG00000082146	RBC	0.00062	0.29	-1.76676	0.077269	0.0025	0.21	-1.76807	0.077049	Neither
ENSG00000082212	RBC	0.27	3.3e-17	0.0095	0.99242	0.28	1.2e-17	0.0786	0.93737	Neither
ENSG00000082213	RBC	-0.0041	0.76	-0.27144	0.78605	-0.0017	0.43	-0.127956	0.89818	Neither
ENSG00000082516	RBC	-0.0044	0.87	-0.84487	0.39818	-0.0045	0.92	-0.295359	0.76772	Neither
ENSG00000082641	RBC	-7.8e-05	0.32	-2.5942	0.009481	0.016	0.032	-2.04254	0.0411	Neither
ENSG00000082781	RBC	0.011	0.065	0.71869	0.472331	-0.00095	0.38	1.01634	0.30947	Neither
ENSG00000082996	RBC	0.051	0.0004	0.47581	0.634211	0.06	0.00012	-0.4324	0.66545	Neither
ENSG00000083097	RBC	0.034	0.0034	1.54595	0.122116	0.05	0.00042	0.865806	0.387	Neither
ENSG00000083099	RBC	0.0035	0.18	-1.6891	0.0912	-0.0034	0.63	-1.63098	0.103	Neither
ENSG00000083290	RBC	0.092	2.1e-06	0.73981	0.459415	0.074	2.3e-05	1.0891	0.276	Neither
ENSG00000083444	RBC	0.073	2.5e-05	-0.765	0.44423	0.079	1.1e-05	-1.01962	0.308	Neither
ENSG00000083454	RBC	0.082	7.7e-06	1.26405	0.206214	0.068	4.7e-05	1.20122	0.23	Neither
ENSG00000083457	RBC	0.034	0.0033	0.559441	0.575861	0.064	8e-05	0.703345	0.482	Neither
ENSG00000083812	RBC	0.0018	0.24	0.420811	0.673893	0.0018	0.24	-0.16781	0.866733	Neither
ENSG00000083828	RBC	0.19	4.9e-12	0.937207	0.348652	0.19	5.3e-12	1.12971	0.258597	Neither
ENSG00000083844	RBC	0.14	3.2e-09	-0.538973	0.589906	0.062	9.2e-05	-0.27953	0.77984	Neither
ENSG00000083845	RBC	0.074	2.2e-05	0.039347	0.968614	0.071	3.3e-05	-0.57121	0.567859	Neither
ENSG00000084070	RBC	0.01	0.072	-0.691	0.48931	0.016	0.033	-0.659327	0.51	Neither
ENSG00000084072	RBC	0.34	6.5e-22	-0.247	0.80466	0.3	3.5e-19	-0.303647	0.761	Neither
ENSG00000084092	RBC	0.037	0.0021	0.465486	0.64158	0.019	0.023	-0.270525	0.78676	Neither
ENSG00000084110	RBC	0.2	6.4e-13	1.58627	0.112678	0.19	5.2e-12	1.56388	0.11785	Neither
ENSG00000084207	RBC	0.071	3.3e-05	-0.055027	0.956117	0.063	8.2e-05	-0.190698	0.84876	Neither
ENSG00000084623	RBC	0.018	0.027	-0.783	0.43392	0.016	0.031	-0.748096	0.454	Neither
ENSG00000084733	RBC	0.035	0.003	0.962752	0.335672	0.025	0.01	1.05008	0.29368	Neither
ENSG00000084754	RBC	0.084	6.5e-06	-0.995142	0.319667	0.071	3.1e-05	-0.4927	0.622228	Neither
ENSG00000084764	RBC	0.057	0.00018	0.067071	0.946525	0.049	0.00052	-0.60059	0.54811	Neither
ENSG00000085265	RBC	0.054	0.00028	-0.799338	0.42409	0.064	8.1e-05	-0.66307	0.50729	Neither
ENSG00000085365	RBC	0.0082	0.093	0.50939	0.61048	-0.00067	0.36	0.383276	0.70152	Neither
ENSG00000085415	RBC	-0.0045	0.99	-0.62009	0.5352	0.0022	0.22	-0.4207	0.67396	Neither
ENSG00000085433	RBC	0.24	7.8e-15	-0.192	0.84803	0.23	1.3e-14	-0.023169	0.982	Neither
ENSG00000085449	RBC	0.34	3.9e-22	0.851584	0.394445	0.33	3.2e-21	0.85174	0.394358	Neither
ENSG00000085644	RBC	0.051	0.00037	-3.22011	0.00128	0.042	0.0012	-3.49459	0.000475	Neither
ENSG00000085662	RBC	0.15	1.6e-09	0.613316	0.539667	0.14	6.9e-09	0.574224	0.565816	Neither
ENSG00000085719	RBC	0.0094	0.079	1.2465	0.21258	0.019	0.023	0.54243	0.58752	Neither
ENSG00000085721	RBC	0.011	0.061	2.1781	0.0294	0.0099	0.074	1.03627	0.3	Neither
ENSG00000085788	RBC	0.018	0.024	-1.08382	0.278443	0.023	0.014	-0.54322	0.586977	Neither
ENSG00000085832	RBC	0.058	0.00017	-0.501	0.6163	0.058	0.00017	-0.049529	0.96	Neither
ENSG00000085840	RBC	0.0057	0.13	-0.974	0.33001	-0.0032	0.59	-1.21224	0.225	Neither
ENSG00000085871	RBC	0.14	5.3e-09	1.8572	0.06328	0.13	1.5e-08	1.84468	0.06508	Neither
ENSG00000085978	RBC	0.081	8.8e-06	-0.580898	0.561309	0.056	0.0002	-0.3195	0.749344	Neither
ENSG00000085998	RBC	0.083	7.4e-06	1.82	0.06827	0.063	8.6e-05	1.78785	0.0738	Neither
ENSG00000086061	RBC	-0.0038	0.7	0.180166	0.85702	-0.0044	0.89	0.12835	0.89787	Neither
ENSG00000086062	RBC	0.053	0.00029	-0.162081	0.87124	0.028	0.0065	0.16993	0.86507	Neither
ENSG00000086200	RBC	0.0037	0.18	-0.24304	0.80798	0.023	0.012	-0.733218	0.46343	Neither
ENSG00000086232	RBC	0.44	1e-29	-0.712011	0.476458	0.43	1e-28	-0.687956	0.491481	Neither
ENSG00000086288	RBC	0.17	1.4e-10	0.273587	0.784402	0.17	1.5e-10	-0.024735	0.980266	Neither
ENSG00000086289	RBC	0.42	1.9e-28	0.993644	0.320396	0.42	5.5e-28	0.88108	0.378274	Neither
ENSG00000086300	RBC	0.041	0.0013	1.76316	0.077873	0.04	0.0015	1.73945	0.081956	Neither
ENSG00000086475	RBC	0.07	3.7e-05	-0.198485	0.842665	0.07	3.8e-05	-0.689	0.49092	Neither
ENSG00000086589	RBC	0.12	6.6e-08	1.03318	0.30152	0.12	1.1e-07	1.69498	0.09008	Neither
ENSG00000086598	RBC	0.054	0.00028	-0.45009	0.652645	0.062	9.9e-05	-0.484541	0.628	Neither
ENSG00000086730	RBC	0.21	3.1e-13	-0.000744	0.999406	0.18	2.7e-11	-0.317755	0.750671	Neither
ENSG00000087008	RBC	-0.0032	0.59	-0.954018	0.34007	-0.0014	0.41	-0.459544	0.64584	Neither
ENSG00000087074	RBC	0.041	0.0013	-0.85741	0.391218	0.035	0.0029	-0.54018	0.589076	Neither
ENSG00000087077	RBC	0.087	4.1e-06	-1.21464	0.224502	0.1	4.3e-07	-0.646444	0.517992	Neither
ENSG00000087085	RBC	-0.00076	0.36	-1.46874	0.141903	-0.0043	0.84	-0.751716	0.452222	Neither
ENSG00000087087	RBC	0.0092	0.081	0.272172	0.78549	0.0078	0.098	0.341167	0.732978	Neither
ENSG00000087191	RBC	-0.0043	0.84	-0.235752	0.813625	-0.0013	0.4	-0.709475	0.478	Neither
ENSG00000087206	RBC	0.00014	0.31	1.75786	0.07877	0.0066	0.12	1.6962	0.08985	Neither
ENSG00000087237	RBC	0.0053	0.14	0.32075	0.748	-0.0019	0.45	0.41941	0.675	Neither
ENSG00000087245	RBC	0.015	0.037	0.29065	0.771	0.017	0.028	0.40368	0.686	Neither
ENSG00000087253	RBC	0.4	5.4e-27	2.64643	0.00813	0.39	6.7e-26	2.64231	0.00823	Neither
ENSG00000087263	RBC	0.083	7.1e-06	-0.715	0.475	0.059	0.00014	-0.76055	0.447	Neither
ENSG00000087266	RBC	0.11	2.1e-07	-0.323618	0.74623	0.08	1.1e-05	-0.371722	0.7101	Neither
ENSG00000087274	RBC	0.066	6e-05	-0.510555	0.60966	0.023	0.013	-0.645905	0.51834	Neither
ENSG00000087338	RBC	0.006	0.13	-1.40528	0.159936	-0.0027	0.53	0.092	0.926699	Neither
ENSG00000087448	RBC	0.043	0.001	-1.56394	0.117831	0.026	0.0084	-0.886632	0.37528	Neither
ENSG00000087470	RBC	0.005	0.15	0.52424	0.600112	0.0085	0.09	0.123615	0.90162	Neither
ENSG00000087502	RBC	0.2	2.1e-12	0.23294	0.815807	0.19	3.8e-12	0.146461	0.88356	Neither
ENSG00000087586	RBC	0.0046	0.16	2.4463	0.01443	0.011	0.064	2.70329	0.00687	Neither
ENSG00000087884	RBC	0.05	0.00044	0.742663	0.457686	0.017	0.028	0.747895	0.45452	Neither
ENSG00000088002	RBC	-0.0045	0.94	-0.179898	0.857233	-0.0035	0.64	0.45389	0.649907	Neither
ENSG00000088035	RBC	0.0079	0.098	1.03	0.3019	0.001	0.27	0.125921	0.9	Neither
ENSG00000088205	RBC	0.16	4.1e-10	0.977624	0.32826	0.16	3.3e-10	1.14063	0.254026	Neither
ENSG00000088256	RBC	0.1	4.5e-07	-0.132015	0.894972	0.094	1.8e-06	-0.32195	0.747492	Neither
ENSG00000088298	RBC	0.1	7.5e-07	1.78526	0.07422	0.11	1.8e-07	1.74976	0.08016	Neither
ENSG00000088448	RBC	0.028	0.007	0.3508	0.72575	0.014	0.042	0.14733	0.88287	Neither
ENSG00000088682	RBC	0.043	0.001	-0.1345	0.893	0.05	0.00046	-0.4893	0.625	Neither
ENSG00000088766	RBC	0.17	4.3e-11	0.07446	0.94065	0.17	1.4e-10	0.208	0.83523	Neither
ENSG00000088812	RBC	0.0027	0.21	0.13031	0.89632	0.0093	0.08	-0.52921	0.59666	Neither
ENSG00000088832	RBC	0.14	7.9e-09	-1.45129	0.1467	0.16	2.6e-10	-1.20411	0.22855	Neither
ENSG00000088833	RBC	0.21	2e-13	-0.93003	0.35236	0.21	4.1e-13	-0.99194	0.32123	Neither
ENSG00000088888	RBC	0.031	0.0048	-0.4122	0.68019	0.033	0.0038	0.08947	0.92871	Neither
ENSG00000088930	RBC	0.4	5.8e-27	0.04855	0.96128	0.38	9.8e-25	0.04698	0.96253	Neither
ENSG00000088970	RBC	0.021	0.018	0.00314	0.9975	0.014	0.043	-0.00387	0.99692	Neither
ENSG00000088992	RBC	0.013	0.05	0.58	0.561912	0.018	0.027	1.05906	0.28957	Neither
ENSG00000089006	RBC	0.08	9.9e-06	-1.24272	0.21397	0.069	4e-05	-1.04711	0.29505	Neither
ENSG00000089022	RBC	-0.0043	0.82	0.22516	0.821858	-0.0044	0.86	2.65103	0.00802	Neither
ENSG00000089041	RBC	0.18	1.3e-11	0.00454	0.996378	0.19	4.6e-12	0.155984	0.87605	Neither
ENSG00000089053	RBC	0.063	8.5e-05	-0.78719	0.431173	0.084	6.3e-06	-0.821188	0.41154	Neither
ENSG00000089060	RBC	0.18	1.5e-11	0.16292	0.870583	0.16	4.4e-10	-0.089942	0.92833	Neither
ENSG00000089063	RBC	0.1	5.8e-07	-0.3461	0.72927	0.11	3.2e-07	-0.25	0.80259	Neither
ENSG00000089127	RBC	-0.00014	0.33	-0.25289	0.80035	0.0062	0.12	-0.249483	0.80299	Neither
ENSG00000089154	RBC	0.28	1.5e-17	-0.23002	0.818073	0.27	4.3e-17	-0.333416	0.73882	Neither
ENSG00000089163	RBC	0.016	0.034	0.34723	0.728415	0.017	0.028	0.953235	0.34047	Neither
ENSG00000089169	RBC	0.26	2e-16	-1.55199	0.120666	0.27	2.4e-17	-1.01085	0.31209	Neither
ENSG00000089177	RBC	0.35	1.6e-22	-0.85962	0.39	0.31	4.4e-20	-0.79256	0.42804	Neither
ENSG00000089220	RBC	0.11	3.1e-07	-0.36874	0.712323	0.11	1.4e-07	-0.475081	0.63473	Neither
ENSG00000089327	RBC	0.31	4.3e-20	0.945097	0.34461	0.34	1.1e-21	0.77982	0.435497	Neither
ENSG00000089335	RBC	0.026	0.0085	-0.231008	0.817309	0.057	0.00017	-0.92601	0.35444	Neither
ENSG00000089351	RBC	0.055	0.00024	-0.245764	0.805865	0.08	1.1e-05	0.02665	0.978736	Neither
ENSG00000089505	RBC	0.076	1.6e-05	-1.03407	0.301	0.08	1e-05	-0.4046	0.686	Neither
ENSG00000089639	RBC	-0.0044	0.88	-0.879689	0.379028	-0.0007	0.36	-0.82208	0.411029	Neither
ENSG00000089737	RBC	0.12	8.5e-08	0.3717	0.71012	0.11	1.3e-07	0.833	0.40512	Neither
ENSG00000089775	RBC	-0.00057	0.35	1.23767	0.21584	0.0063	0.12	1.74	0.0815	Neither
ENSG00000089876	RBC	0.0072	0.11	1.02554	0.305111	0.0096	0.077	1.22	0.22411	Neither
ENSG00000089916	RBC	0.027	0.0077	-0.75035	0.45304	0.054	0.00026	-0.977	0.32881	Neither
ENSG00000090006	RBC	0.014	0.042	-0.758252	0.4483	0.028	0.0072	-0.87881	0.379507	Neither
ENSG00000090013	RBC	0.11	2e-07	0.560856	0.574895	0.11	3.2e-07	0.42104	0.673727	Neither
ENSG00000090054	RBC	0.16	3.5e-10	1.06942	0.28488	0.14	3.2e-09	1.36673	0.17171	Neither
ENSG00000090104	RBC	0.08	1.1e-05	-0.539	0.58968	0.065	6.4e-05	-0.512092	0.609	Neither
ENSG00000090238	RBC	0.0039	0.17	2.33818	0.0194	0.0047	0.15	2.18627	0.0288	Neither
ENSG00000090263	RBC	0.0067	0.11	0.508372	0.611192	0.0022	0.22	0.857874	0.390962	Neither
ENSG00000090316	RBC	0.045	0.00077	0.253793	0.79966	0.081	8.9e-06	0.683309	0.49441	Neither
ENSG00000090372	RBC	0.25	1.4e-15	-0.593531	0.552826	0.17	4.5e-11	0.45823	0.646789	Neither
ENSG00000090382	RBC	0.089	3.5e-06	-1.66979	0.094961	0.093	2e-06	-1.72301	0.08489	Neither
ENSG00000090432	RBC	0.0005	0.29	-0.734	0.46284	0.0081	0.094	0.437456	0.662	Neither
ENSG00000090487	RBC	0.00041	0.3	-1.59806	0.11	0.0058	0.13	-1.0766	0.282	Neither
ENSG00000090530	RBC	0.0024	0.22	0.21875	0.826843	-0.001	0.38	0.51477	0.60672	Neither
ENSG00000090565	RBC	-0.001	0.38	2.38425	0.0171	-0.0018	0.44	4.12416	3.72e-05	Neither
ENSG00000090581	RBC	0.0012	0.26	-0.62006	0.535	0.00043	0.3	-0.67586	0.499	Neither
ENSG00000090612	RBC	0.063	9e-05	-1.08664	0.277194	0.063	8.8e-05	-0.957533	0.3383	Neither
ENSG00000090621	RBC	0.0011	0.27	1.92	0.05529	0.00021	0.31	0.97086	0.332	Neither
ENSG00000090659	RBC	0.02	0.02	-1.69735	0.08963	0.021	0.017	-1.67957	0.093041	Neither
ENSG00000090686	RBC	0.0096	0.076	-0.51	0.61	-0.001	0.38	-0.489689	0.624	Neither
ENSG00000090863	RBC	-0.0045	0.99	-0.07903	0.937	-0.0039	0.71	0.52902	0.597	Neither
ENSG00000090905	RBC	-0.0024	0.5	0.35318	0.724	-0.0042	0.81	0.3914	0.696	Neither
ENSG00000091039	RBC	0.053	0.0003	-1.62367	0.104446	0.052	0.00032	-1.6416	0.10067	Neither
ENSG00000091073	RBC	0.00032	0.3	-0.209399	0.834137	0.0087	0.086	-1.02732	0.304268	Neither
ENSG00000091106	RBC	0.091	2.6e-06	0.329057	0.742112	0.11	2.4e-07	0.47992	0.631284	Neither
ENSG00000091127	RBC	0.0069	0.11	1.24089	0.214648	0.0027	0.21	1.25892	0.208058	Neither
ENSG00000091140	RBC	0.01	0.07	-0.918538	0.358337	0.00047	0.29	-1.29514	0.195271	Neither
ENSG00000091157	RBC	0.054	0.00027	-0.14164	0.88736	0.032	0.0043	-0.3748	0.70784	Neither
ENSG00000091164	RBC	-0.0034	0.62	0.13172	0.89521	0.0023	0.22	0.8728	0.38278	Neither
ENSG00000091436	RBC	-8e-05	0.32	1.18273	0.236917	-0.0044	0.85	1.17063	0.241749	Neither
ENSG00000091490	RBC	0.31	1e-19	0.160904	0.87217	0.3	5.1e-19	0.322802	0.74684	Neither
ENSG00000091527	RBC	0.021	0.018	-0.73093	0.464821	0.051	0.00038	-0.3161	0.75193	Neither
ENSG00000091542	RBC	0.067	5.1e-05	1.08946	0.275952	0.044	0.00094	1.28491	0.199	Neither
ENSG00000091592	RBC	0.046	0.0007	-0.07597	0.939443	0.049	0.00049	-0.119897	0.905	Neither
ENSG00000091640	RBC	0.29	2e-18	-0.274935	0.783367	0.28	4.1e-18	-0.052431	0.958	Neither
ENSG00000091947	RBC	0.02	0.018	0.253088	0.8002	0.02	0.02	-0.729779	0.466	Neither
ENSG00000092020	RBC	0.44	2.2e-30	0.09325	0.92571	0.43	4.1e-29	-0.103	0.91811	Neither
ENSG00000092036	RBC	0.28	1.9e-17	1.06021	0.28905	0.26	1.2e-16	0.855	0.3923	Neither
ENSG00000092094	RBC	0.086	4.9e-06	1.11937	0.26298	0.065	6.9e-05	1.88	0.05959	Neither
ENSG00000092108	RBC	0.11	1.6e-07	1.04264	0.29712	0.1	4.8e-07	0.532	0.5944	Neither
ENSG00000092140	RBC	0.00026	0.3	0.23509	0.81414	-0.0044	0.89	0.0733	0.94157	Neither
ENSG00000092199	RBC	-0.0038	0.7	-0.56374	0.57293	0.0015	0.25	0.402	0.68739	Neither
ENSG00000092200	RBC	0.035	0.003	0.11555	0.90801	0.02	0.018	-0.214	0.8308	Neither
ENSG00000092203	RBC	0.19	2.8e-12	0.38441	0.70068	0.21	3.2e-13	0.445	0.65639	Neither
ENSG00000092470	RBC	-0.0045	0.92	-0.7127	0.476	-0.0038	0.7	-0.65098	0.515	Neither
ENSG00000092529	RBC	-0.0045	0.96	0.55704	0.578	0.0017	0.24	0.00194	0.998	Neither
ENSG00000092531	RBC	0.12	7.4e-08	-1.03219	0.302	0.12	7.1e-08	-0.96453	0.335	Neither
ENSG00000092758	RBC	-0.0015	0.42	-0.74815	0.45437	0.0054	0.14	-1.50388	0.13261	Neither
ENSG00000092871	RBC	-0.0045	0.96	0.842295	0.399623	-0.0037	0.68	0.718805	0.472	Neither
ENSG00000093000	RBC	0.43	3.6e-29	0.727931	0.466656	0.41	3.4e-27	0.52646	0.59857	Neither
ENSG00000093010	RBC	0.065	6.5e-05	0.167343	0.8671	0.059	0.00014	0.056	0.95534	Neither
ENSG00000093072	RBC	0.0019	0.23	0.616307	0.537692	-0.0015	0.41	0.28442	0.77609	Neither
ENSG00000093134	RBC	0.24	5.8e-15	0.595023	0.551828	0.21	4.6e-13	0.48511	0.628	Neither
ENSG00000093144	RBC	-0.0005	0.35	-0.318753	0.749914	-0.0041	0.76	-0.07241	0.942	Neither
ENSG00000093167	RBC	0.21	4.8e-13	0.07235	0.942321	0.17	1e-10	0.09579	0.92369	Neither
ENSG00000095139	RBC	-0.0021	0.47	-0.251746	0.801237	0.0095	0.077	-1.82392	0.06816	Neither
ENSG00000095209	RBC	-0.0029	0.55	0.249833	0.80272	0.033	0.0039	-0.19043	0.84897	Neither
ENSG00000095261	RBC	0.043	0.0011	1.91396	0.05563	0.056	0.0002	2.17412	0.0297	Neither
ENSG00000095321	RBC	-0.0021	0.46	-0.87733	0.38031	-0.0037	0.67	-0.9641	0.33499	Neither
ENSG00000095383	RBC	0.029	0.0065	-0.076846	0.93875	0.039	0.0017	0.2578	0.79656	Neither
ENSG00000095485	RBC	0.2	1.2e-12	-0.811301	0.417193	0.17	4.2e-11	-0.989	0.32272	Neither
ENSG00000095539	RBC	0.5	7.2e-36	-0.645456	0.518632	0.49	9.6e-35	-0.696	0.4862	Neither
ENSG00000095739	RBC	-0.003	0.57	0.135049	0.892573	-0.0041	0.76	-0.0752	0.94006	Neither
ENSG00000095787	RBC	0.2	6.3e-13	-0.153181	0.878255	0.2	1.2e-12	-0.00377	0.99699	Neither
ENSG00000095906	RBC	-0.0039	0.72	1.67101	0.0947	-0.0041	0.78	3.09217	0.00199	Neither
ENSG00000096433	RBC	0.014	0.041	-1.1432	0.252957	0.025	0.01	-0.626147	0.531	Neither
ENSG00000096717	RBC	0.18	1.5e-11	-0.644056	0.519539	0.19	8.9e-12	-0.754	0.45071	Neither
ENSG00000096746	RBC	-0.0034	0.62	-0.613762	0.539373	-0.0036	0.66	-1.54	0.12241	Neither
ENSG00000096872	RBC	0.063	8.7e-05	-1.42598	0.15387	0.075	1.9e-05	-1.30188	0.19296	Neither
ENSG00000096968	RBC	-0.0044	0.86	2.58974	0.0096	-0.0034	0.62	1.91583	0.05539	Neither
ENSG00000096996	RBC	-0.004	0.73	-0.878439	0.379705	-5.6e-05	0.32	-0.80858	0.418756	Neither
ENSG00000097021	RBC	0.24	4.2e-15	0.605	0.5455	0.22	3.9e-14	1.22708	0.22	Neither
ENSG00000097046	RBC	0.26	1.4e-16	-0.527	0.59827	0.26	3.3e-16	-0.446697	0.655	Neither
ENSG00000099139	RBC	0.012	0.058	-1.94244	0.05208	0.002	0.23	-1.69617	0.08985	Neither
ENSG00000099219	RBC	0.009	0.084	-0.41897	0.67524	0.0093	0.08	-1.21961	0.22261	Neither
ENSG00000099250	RBC	0.0034	0.19	0.317436	0.750913	-0.0026	0.52	0.643	0.52048	Neither
ENSG00000099256	RBC	-0.0043	0.82	0.550913	0.581693	0.0016	0.24	0.647	0.51764	Neither
ENSG00000099284	RBC	0.027	0.0075	-0.661741	0.508137	0.029	0.0063	0.0658	0.94754	Neither
ENSG00000099308	RBC	0.11	3.1e-07	-0.885186	0.376056	0.079	1.1e-05	-1.22696	0.219839	Neither
ENSG00000099326	RBC	-0.0035	0.64	-0.694354	0.48746	-0.0021	0.47	-0.8176	0.413585	Neither
ENSG00000099330	RBC	0.15	6.3e-10	-0.182158	0.855459	0.15	6.1e-10	0.3366	0.736418	Neither
ENSG00000099377	RBC	-0.0036	0.65	-2.31389	0.0207	-0.0027	0.53	-2.21747	0.0266	Neither
ENSG00000099381	RBC	0.0029	0.2	0.13156	0.895	5.3e-05	0.32	0.03971	0.968	Neither
ENSG00000099785	RBC	0.014	0.045	0.603466	0.546198	0.028	0.0072	0.57625	0.564443	Neither
ENSG00000099795	RBC	-0.0039	0.72	0.863074	0.388097	-0.0041	0.78	0.92402	0.355476	Neither
ENSG00000099804	RBC	0.21	2.1e-13	0.436318	0.662606	0.17	9.1e-11	0.29586	0.767333	Neither
ENSG00000099810	RBC	0.13	1.2e-08	-0.532601	0.59431	0.12	1.1e-07	-0.41752	0.6763	Neither
ENSG00000099875	RBC	-0.0045	0.96	0.990535	0.321913	-0.0016	0.42	0.73011	0.465322	Neither
ENSG00000099904	RBC	0.17	6.2e-11	-0.623498	0.532957	0.18	1e-11	0.28598	0.77489	Neither
ENSG00000099940	RBC	0.38	1e-24	-0.249884	0.802677	0.32	1.9e-20	0.0423	0.96626	Neither
ENSG00000099949	RBC	0.096	1.4e-06	0.086137	0.931358	0.11	3.5e-07	0.72488	0.46853	Neither
ENSG00000099956	RBC	0.004	0.17	-1.36069	0.173613	0.00023	0.31	-1.87147	0.06128	Neither
ENSG00000099968	RBC	0.41	1.1e-27	-0.848022	0.396426	0.43	4.7e-29	-0.85425	0.39296	Neither
ENSG00000099974	RBC	0.35	2.1e-22	-1.18309	0.236775	0.34	2.8e-22	-1.28773	0.19784	Neither
ENSG00000099977	RBC	0.36	7.4e-24	0.791733	0.428517	0.38	8.7e-25	0.8579	0.39095	Neither
ENSG00000099992	RBC	0.033	0.0038	0.338916	0.734673	0.027	0.0076	0.37783	0.70555	Neither
ENSG00000099995	RBC	0.019	0.023	1.27364	0.202789	0.013	0.05	1.64021	0.10096	Neither
ENSG00000100028	RBC	0.19	4.6e-12	-0.438868	0.660757	0.15	1.5e-09	-1.0389	0.29885	Neither
ENSG00000100029	RBC	0.12	4.8e-08	0.031742	0.974678	0.16	2.9e-10	-0.55907	0.57612	Neither
ENSG00000100034	RBC	0.17	4.1e-11	0.676883	0.49848	0.18	2.5e-11	0.52853	0.59713	Neither
ENSG00000100036	RBC	0.0048	0.15	1.04811	0.294588	0.004	0.17	0.20245	0.83957	Neither
ENSG00000100038	RBC	-0.0045	0.98	-0.81641	0.414266	-0.0014	0.41	-0.67024	0.5027	Neither
ENSG00000100055	RBC	0.023	0.013	2.20178	0.027681	0.057	0.00019	2.00319	0.04516	Neither
ENSG00000100065	RBC	-0.0041	0.77	-1.06519	0.286792	0.0012	0.26	-1.2766	0.20174	Neither
ENSG00000100075	RBC	0.0046	0.16	0.411962	0.680367	-0.0022	0.47	-0.41487	0.67824	Neither
ENSG00000100079	RBC	-0.0032	0.59	-0.124557	0.900874	0.016	0.032	-0.09981	0.92049	Neither
ENSG00000100092	RBC	0.15	2e-09	0.043681	0.965159	0.088	3.5e-06	0.38241	0.70216	Neither
ENSG00000100097	RBC	0.014	0.041	-1.27517	0.202249	0.017	0.029	-1.46194	0.14376	Neither
ENSG00000100100	RBC	0.066	5.6e-05	-0.79927	0.424134	0.032	0.0044	-0.94218	0.3461	Neither
ENSG00000100104	RBC	-0.0045	0.96	-0.229583	0.818416	-0.0042	0.8	-0.08491	0.93234	Neither
ENSG00000100106	RBC	0.042	0.0012	-0.500293	0.616869	0.033	0.0035	-0.07498	0.94023	Neither
ENSG00000100109	RBC	0.052	0.00034	-0.578097	0.563198	0.058	0.00016	-0.73785	0.46061	Neither
ENSG00000100116	RBC	-0.0045	0.98	-0.626947	0.530694	0.0022	0.22	-0.47966	0.63147	Neither
ENSG00000100124	RBC	-0.0045	0.99	0.915394	0.359985	-0.003	0.57	0.80775	0.41923	Neither
ENSG00000100147	RBC	0.0093	0.08	-0.638696	0.52302	0.0054	0.14	-0.6277	0.5302	Neither
ENSG00000100151	RBC	0.13	2.3e-08	1.07154	0.283927	0.15	1.4e-09	0.81899	0.41279	Neither
ENSG00000100181	RBC	-0.0043	0.85	0.11926	0.905069	-0.0044	0.87	0.40859	0.68284	Neither
ENSG00000100201	RBC	0.41	2.3e-27	-0.469652	0.638603	0.42	3.1e-28	-0.44437	0.65677	Neither
ENSG00000100211	RBC	0.05	0.00042	1.05017	0.293639	0.054	0.00028	0.80356	0.42165	Neither
ENSG00000100219	RBC	0.28	6e-18	1.17496	0.24001	0.3	3.2e-19	1.15963	0.2462	Neither
ENSG00000100221	RBC	0.036	0.0026	1.59154	0.111487	0.025	0.011	1.54531	0.12227	Neither
ENSG00000100239	RBC	0.0043	0.16	-0.404169	0.686089	0.0026	0.21	-0.53189	0.5948	Neither
ENSG00000100242	RBC	0.21	4.6e-13	1.45026	0.146986	0.21	5e-13	1.58488	0.11299	Neither
ENSG00000100243	RBC	0.13	2.9e-08	0.562318	0.573899	0.13	2.6e-08	0.64661	0.51789	Neither
ENSG00000100266	RBC	0.27	5.1e-17	-0.933777	0.350419	0.24	2.3e-15	-1.64594	0.09978	Neither
ENSG00000100280	RBC	0.011	0.062	1.06114	0.288626	0.0051	0.14	1.14393	0.25265	Neither
ENSG00000100284	RBC	0.13	2.9e-08	0.305261	0.760167	0.088	3.6e-06	0.5021	0.6156	Neither
ENSG00000100285	RBC	0.064	7.9e-05	1.97525	0.04824	0.072	2.8e-05	2.34209	0.01918	Neither
ENSG00000100288	RBC	0.15	1.3e-09	-1.20705	0.227412	0.13	1e-08	-0.98028	0.32695	Neither
ENSG00000100290	RBC	-0.0041	0.77	-0.038711	0.969121	-0.0044	0.88	0.43496	0.66359	Neither
ENSG00000100296	RBC	-0.0012	0.39	-0.883241	0.377106	-0.00059	0.35	-1.18415	0.23635	Neither
ENSG00000100297	RBC	0.14	4.5e-09	-0.700886	0.483374	0.17	1.6e-10	-0.10525	0.91618	Neither
ENSG00000100299	RBC	0.1	6.9e-07	0.550084	0.582262	0.11	4.2e-07	0.63762	0.52372	Neither
ENSG00000100300	RBC	0.23	1.1e-14	-1.37213	0.170022	0.2	1e-12	-1.27066	0.20385	Neither
ENSG00000100304	RBC	-0.0022	0.47	-0.99207	0.321163	0.0059	0.13	-1.43057	0.15255	Neither
ENSG00000100321	RBC	0.19	4.4e-12	0.421097	0.673684	0.2	1.8e-12	0.56892	0.56941	Neither
ENSG00000100325	RBC	0.086	4.9e-06	-0.124361	0.90103	0.031	0.0047	0.1787	0.85817	Neither
ENSG00000100330	RBC	0.0068	0.11	-0.279655	0.779743	0.032	0.0042	-0.26115	0.79397	Neither
ENSG00000100347	RBC	0.3	4.5e-19	-1.17789	0.238841	0.27	6e-17	-1.12849	0.25911	Neither
ENSG00000100350	RBC	0.12	8.8e-08	1.68372	0.092236	0.12	3.7e-08	1.49129	0.13589	Neither
ENSG00000100353	RBC	0.15	1.6e-09	-0.114203	0.909077	0.13	1.8e-08	-0.28632	0.77463	Neither
ENSG00000100360	RBC	0.027	0.0083	-0.067652	0.946062	0.023	0.013	-0.98457	0.32484	Neither
ENSG00000100364	RBC	-0.0043	0.82	0.513204	0.607809	-0.0045	0.91	0.42835	0.6684	Neither
ENSG00000100365	RBC	0.08	1e-05	-1.4155	0.156923	0.058	0.00015	-1.00835	0.31329	Neither
ENSG00000100373	RBC	-7.8e-07	0.32	1.79857	0.072087	0.0069	0.11	0.53166	0.59496	Neither
ENSG00000100376	RBC	0.07	3.4e-05	-1.3308	0.183256	0.074	2.2e-05	-0.95215	0.34102	Neither
ENSG00000100393	RBC	0.0017	0.24	-0.331862	0.739993	0.0018	0.24	-0.04049	0.9677	Neither
ENSG00000100413	RBC	0.0057	0.13	-0.899847	0.368202	0.007	0.11	-1.32089	0.18654	Neither
ENSG00000100417	RBC	0.12	4.9e-08	-0.277948	0.781053	0.12	3.5e-08	-0.47177	0.63709	Neither
ENSG00000100418	RBC	0.2	9.9e-13	-0.128574	0.897695	0.18	3.7e-11	-0.4001	0.68909	Neither
ENSG00000100422	RBC	-0.0045	0.92	-1.06555	0.286625	-0.0036	0.66	0.18501	0.85322	Neither
ENSG00000100426	RBC	0.046	0.00077	0.205715	0.837014	0.046	0.0007	0.36693	0.71367	Neither
ENSG00000100429	RBC	-0.0016	0.43	1.31594	0.188192	0.00098	0.27	0.76958	0.44155	Neither
ENSG00000100441	RBC	0.081	9.4e-06	-0.43739	0.66183	0.085	5.4e-06	-0.241	0.80928	Neither
ENSG00000100445	RBC	0.29	1.4e-18	-0.05104	0.9593	0.34	1.1e-21	0.0324	0.97415	Neither
ENSG00000100448	RBC	0.28	4.5e-18	-0.59162	0.55411	0.28	6.7e-18	-0.729	0.46618	Neither
ENSG00000100453	RBC	0.05	0.00044	0.40984	0.68192	0.013	0.046	0.549	0.58306	Neither
ENSG00000100461	RBC	0.21	3e-13	1.95628	0.05043	0.22	7.5e-14	1.84	0.0664	Neither
ENSG00000100473	RBC	0.27	4.9e-17	0.21441	0.83023	0.28	1.2e-17	0.227	0.82059	Neither
ENSG00000100483	RBC	0.14	2.4e-09	-0.4155	0.67778	0.12	3.7e-08	-0.342	0.73237	Neither
ENSG00000100504	RBC	0.079	1.2e-05	1.18818	0.23476	0.065	7e-05	1.06	0.28782	Neither
ENSG00000100519	RBC	0.037	0.0023	0.43616	0.66272	0.023	0.012	0.516	0.60561	Neither
ENSG00000100526	RBC	0.01	0.07	-0.40739	0.68372	0.013	0.051	-0.121	0.90357	Neither
ENSG00000100528	RBC	0.21	1.9e-13	0.51344	0.60765	0.22	4.9e-14	0.567	0.57087	Neither
ENSG00000100554	RBC	0.53	1e-38	0.96627	0.33391	0.53	2.8e-38	1	0.31495	Neither
ENSG00000100577	RBC	0.039	0.0017	1.09377	0.27406	0.048	0.00055	2.04	0.0416	Neither
ENSG00000100592	RBC	0.25	1.5e-15	1.27554	0.20212	0.22	7.4e-14	1.33	0.18373	Neither
ENSG00000100596	RBC	0.064	7.5e-05	-0.11235	0.91055	0.063	8.2e-05	-0.316	0.75226	Neither
ENSG00000100600	RBC	0.037	0.0023	0.90185	0.36714	0.035	0.0028	0.411	0.68123	Neither
ENSG00000100605	RBC	0.076	1.8e-05	-0.29894	0.76499	0.071	3.3e-05	-0.298	0.76591	Neither
ENSG00000100612	RBC	-0.0039	0.71	-0.0306	0.97559	-0.0039	0.72	0.293	0.76989	Neither
ENSG00000100644	RBC	0.0056	0.13	0.19225	0.84754	0.018	0.025	-5.25e-05	0.99996	Neither
ENSG00000100697	RBC	0.033	0.0039	-0.80216	0.42246	0.029	0.0059	-1.07	0.28587	Neither
ENSG00000100714	RBC	8e-05	0.31	0.57873	0.56277	0.004	0.17	0.0299	0.97618	Neither
ENSG00000100744	RBC	0.29	1.5e-18	0.53046	0.59579	0.27	2.7e-17	0.632	0.52721	Neither
ENSG00000100749	RBC	0.0013	0.26	0.29959	0.76449	-0.0015	0.41	0.0303	0.97579	Neither
ENSG00000100764	RBC	0.0042	0.16	0.89098	0.37294	0.017	0.029	-0.256	0.79833	Neither
ENSG00000100767	RBC	0.025	0.011	-0.72604	0.46782	0.026	0.0095	-0.597	0.55041	Neither
ENSG00000100784	RBC	0.0052	0.14	-1.09471	0.27364	-0.0021	0.46	-0.14	0.88859	Neither
ENSG00000100814	RBC	-0.0042	0.8	-1.02692	0.30446	0.036	0.0026	-1.23	0.21847	Neither
ENSG00000100815	RBC	0.067	5.4e-05	0.84798	0.39645	0.049	0.0005	1.38	0.16763	Neither
ENSG00000100823	RBC	0.016	0.034	0.86185	0.38877	0.026	0.009	0.483	0.62911	Neither
ENSG00000100883	RBC	0.11	2.6e-07	0.7283	0.46643	0.1	4.8e-07	0.675	0.49963	Neither
ENSG00000100889	RBC	0.0075	0.1	-1.31533	0.1884	0.011	0.066	-0.973	0.33058	Neither
ENSG00000100890	RBC	0.057	0.00018	-0.01748	0.98606	0.022	0.014	-0.693	0.48851	Neither
ENSG00000100902	RBC	0.049	0.00051	1.59528	0.11065	0.058	0.00017	1.42	0.15458	Neither
ENSG00000100918	RBC	0.051	0.00039	2.28627	0.02224	0.04	0.0016	2.05	0.04039	Neither
ENSG00000100938	RBC	0.00073	0.28	-0.12823	0.89797	-0.0036	0.66	-0.323	0.74694	Neither
ENSG00000100941	RBC	0.011	0.061	-0.18671	0.85189	0.028	0.0068	-0.508	0.6113	Neither
ENSG00000100949	RBC	0.14	5.6e-09	-1.23598	0.21647	0.16	3.3e-10	-1.34	0.18145	Neither
ENSG00000100983	RBC	0.063	9.1e-05	-0.03964	0.96838	0.073	2.6e-05	-0.20913	0.83435	Neither
ENSG00000100991	RBC	0.45	9.9e-31	1.01549	0.30987	0.45	1.7e-30	0.90788	0.36394	Neither
ENSG00000100994	RBC	0.52	2.4e-37	-1.1314	0.25789	0.52	3.5e-37	-1.28491	0.19882	Neither
ENSG00000100997	RBC	0.21	3.6e-13	-0.61845	0.53628	0.2	2.4e-12	-0.45174	0.65146	Neither
ENSG00000101017	RBC	0.0011	0.27	0.30323	0.76172	0.0049	0.15	0.0016	0.99872	Neither
ENSG00000101019	RBC	0.31	1e-19	1.44031	0.14978	0.3	4e-19	1.27389	0.2027	Neither
ENSG00000101040	RBC	0.0028	0.2	1.11126	0.26646	0.0053	0.14	0.71341	0.47559	Neither
ENSG00000101052	RBC	0.022	0.015	1.33764	0.18102	0.018	0.024	0.67561	0.49929	Neither
ENSG00000101096	RBC	-0.0039	0.71	1.20031	0.23002	-0.00031	0.34	1.53704	0.12428	Neither
ENSG00000101109	RBC	0.059	0.00015	-0.10262	0.91826	0.067	5.5e-05	-0.32922	0.74199	Neither
ENSG00000101138	RBC	-0.0044	0.9	0.33423	0.7382	-0.0039	0.71	-1.05939	0.28942	Neither
ENSG00000101150	RBC	0.15	2.3e-09	-0.21944	0.82631	0.13	2.4e-08	-0.0439	0.96499	Neither
ENSG00000101158	RBC	0.011	0.061	0.15433	0.87735	0.018	0.024	-0.09072	0.92772	Neither
ENSG00000101160	RBC	0.11	2.7e-07	0.39716	0.69125	0.13	2.4e-08	0.60446	0.54554	Neither
ENSG00000101188	RBC	0.18	2e-11	-1.2559	0.20915	0.2	8.1e-13	-1.30499	0.1919	Neither
ENSG00000101189	RBC	0.0051	0.14	2.8004	0.0051	-0.0039	0.71	0.5421	0.58775	Neither
ENSG00000101190	RBC	0.14	5.3e-09	-1.72894	0.08382	0.13	1.8e-08	-1.85806	0.06316	Neither
ENSG00000101193	RBC	0.0017	0.24	-0.17798	0.85873	-0.0039	0.71	-0.64494	0.51896	Neither
ENSG00000101213	RBC	0.00072	0.28	-0.13221	0.89482	-7.5e-05	0.32	-0.00755	0.99397	Neither
ENSG00000101220	RBC	-0.0011	0.38	-0.23057	0.81765	-0.0044	0.9	0.93614	0.3492	Neither
ENSG00000101224	RBC	0.0064	0.12	-0.06378	0.94914	0.015	0.039	-0.25399	0.7995	Neither
ENSG00000101236	RBC	0.00062	0.29	1.5091	0.13127	0.0022	0.22	0.19217	0.84761	Neither
ENSG00000101247	RBC	0.011	0.06	-0.06571	0.94761	0.019	0.021	-0.39041	0.69623	Neither
ENSG00000101255	RBC	0.1	4.4e-07	0.20519	0.83742	0.11	1.3e-07	-0.18188	0.85568	Neither
ENSG00000101290	RBC	0.33	2.8e-21	0.62454	0.53227	0.33	1.7e-21	0.64453	0.51923	Neither
ENSG00000101307	RBC	0.28	4.8e-18	0.90333	0.36635	0.26	1.6e-16	0.80842	0.41885	Neither
ENSG00000101310	RBC	0.28	4.5e-18	1.39772	0.1622	0.2	1.1e-12	1.33389	0.18224	Neither
ENSG00000101336	RBC	-0.0016	0.42	0.75673	0.44921	-0.0016	0.42	0.87982	0.37896	Neither
ENSG00000101337	RBC	0.098	1e-06	0.50489	0.61364	0.059	0.00015	0.23533	0.81395	Neither
ENSG00000101343	RBC	0.053	0.00031	0.56547	0.57176	0.036	0.0024	0.27683	0.78191	Neither
ENSG00000101346	RBC	0.055	0.00022	-1.24806	0.21201	0.051	0.00038	-1.46373	0.14327	Neither
ENSG00000101361	RBC	0.0042	0.17	-1.92316	0.05446	0.011	0.066	-1.05401	0.29188	Neither
ENSG00000101363	RBC	-0.0013	0.4	-1.82477	0.06804	-0.0015	0.41	-1.60607	0.10826	Neither
ENSG00000101365	RBC	0.0011	0.27	-0.00735	0.99414	-0.002	0.46	-0.01657	0.98678	Neither
ENSG00000101367	RBC	0.0095	0.077	1.90335	0.05699	0.025	0.01	1.9268	0.054	Neither
ENSG00000101384	RBC	0.036	0.0027	1.07396	0.28284	0.024	0.012	0.35075	0.72578	Neither
ENSG00000101421	RBC	0.1	5e-07	-1.49319	0.13539	0.075	2e-05	-1.67372	0.09418	Neither
ENSG00000101425	RBC	0.07	3.4e-05	-0.82693	0.40828	0.048	0.00055	-0.87146	0.38351	Neither
ENSG00000101439	RBC	0.14	6.4e-09	-0.02849	0.97727	0.11	1.4e-07	-0.2411	0.80948	Neither
ENSG00000101442	RBC	0.12	3.4e-08	-0.81527	0.41492	0.11	1.6e-07	-0.95728	0.33842	Neither
ENSG00000101444	RBC	0.12	6.5e-08	0.32043	0.74864	0.11	2.3e-07	0.2142	0.83039	Neither
ENSG00000101445	RBC	0.27	2e-17	-0.47805	0.63261	0.29	1.1e-18	-0.47046	0.63803	Neither
ENSG00000101457	RBC	0.25	1.6e-15	-0.20285	0.83925	0.24	7.7e-15	-0.26628	0.79002	Neither
ENSG00000101460	RBC	0.0029	0.2	-1.27311	0.20298	0.0091	0.083	-1.02109	0.30721	Neither
ENSG00000101464	RBC	0.025	0.011	0.68422	0.49383	0.021	0.016	1.18159	0.23737	Neither
ENSG00000101473	RBC	0.0049	0.15	-0.19499	0.8454	0.018	0.024	0.0362	0.97112	Neither
ENSG00000101474	RBC	0.11	2.9e-07	1.60356	0.10881	0.092	2.3e-06	1.46425	0.14313	Neither
ENSG00000101544	RBC	-0.0043	0.85	-0.4299	0.66727	-0.0027	0.53	-0.4307	0.6667	Neither
ENSG00000101557	RBC	0.057	0.00018	1	0.31731	0.061	0.00011	0.6883	0.49124	Neither
ENSG00000101574	RBC	0.058	0.00015	-0.9419	0.34624	0.071	3e-05	-0.9764	0.32887	Neither
ENSG00000101605	RBC	-0.0045	0.93	0.73745	0.46085	-0.0044	0.89	0.6441	0.51951	Neither
ENSG00000101608	RBC	0.13	1.3e-08	-0.34696	0.72862	0.12	8.1e-08	-0.1004	0.91999	Neither
ENSG00000101639	RBC	-0.0041	0.78	-1.31523	0.18843	-0.0036	0.65	-1.1981	0.2309	Neither
ENSG00000101654	RBC	0.11	3.8e-07	1.4716	0.14113	0.14	5e-09	1.5101	0.13101	Neither
ENSG00000101665	RBC	-0.0044	0.89	-0.32821	0.74275	-0.0035	0.64	-0.6186	0.53618	Neither
ENSG00000101746	RBC	-0.0021	0.47	2.03985	0.04136	0.0031	0.19	1.7607	0.07828	Neither
ENSG00000101752	RBC	0.0068	0.11	-0.14388	0.88559	0.012	0.052	-0.1444	0.88518	Neither
ENSG00000101773	RBC	0.12	3.6e-08	-0.12976	0.89676	0.11	4e-07	0.1242	0.90112	Neither
ENSG00000101782	RBC	0.28	9.4e-18	2.12429	0.03365	0.27	2.5e-17	2.6361	0.00839	Neither
ENSG00000102445	RBC	0.12	3.7e-08	-0.7976	0.42509	0.16	3.2e-10	-0.35169	0.72507	Neither
ENSG00000102452	RBC	0.0016	0.25	-0.8374	0.40238	0.003	0.2	-0.53368	0.59356	Neither
ENSG00000102554	RBC	0.0056	0.14	-0.7493	0.45369	0.01	0.07	-0.98511	0.32457	Neither
ENSG00000102572	RBC	0.0087	0.087	0.1997	0.8417	0.0049	0.15	0.132	0.89498	Neither
ENSG00000102575	RBC	0.43	5.2e-29	1.83956	0.065832	0.4	2.9e-26	1.74402	0.081156	Neither
ENSG00000102595	RBC	0.044	0.00097	0.2223	0.82411	0.066	5.7e-05	0.32748	0.7433	Neither
ENSG00000102699	RBC	0.07	3.4e-05	-0.7138	0.47536	0.076	1.7e-05	-0.25849	0.79603	Neither
ENSG00000102710	RBC	-0.0032	0.59	0.3336	0.73871	-0.00083	0.37	-0.49372	0.6215	Neither
ENSG00000102743	RBC	0.012	0.056	0.0255	0.97968	0.031	0.0047	-0.53391	0.5934	Neither
ENSG00000102753	RBC	0.0035	0.18	1.024	0.30582	0.0082	0.093	0.64613	0.51819	Neither
ENSG00000102760	RBC	0.051	0.00039	-0.1539	0.87772	0.055	0.00022	-0.27485	0.78343	Neither
ENSG00000102763	RBC	0.057	0.00018	-0.4283	0.6684	0.039	0.0018	-0.65243	0.51413	Neither
ENSG00000102781	RBC	-0.0011	0.39	-1.5003	0.13355	-0.0038	0.69	-0.57835	0.56303	Neither
ENSG00000102786	RBC	0.0086	0.088	-0.5096	0.6103	0.0054	0.14	-0.03787	0.96979	Neither
ENSG00000102796	RBC	0.038	0.0019	1.1509	0.24978	0.04	0.0016	1.08447	0.27815	Neither
ENSG00000102805	RBC	0.0096	0.077	-0.2226	0.82382	0.037	0.0021	-0.04444	0.96455	Neither
ENSG00000102871	RBC	-0.0028	0.54	0.34625	0.729	-0.0021	0.47	-0.30954	0.757	Neither
ENSG00000102882	RBC	0.036	0.0027	1.60617	0.108	0.041	0.0014	1.41311	0.158	Neither
ENSG00000102893	RBC	0.029	0.0061	-0.0684	0.945	0.038	0.002	-0.43999	0.66	Neither
ENSG00000102897	RBC	0.19	2.6e-12	-0.26122	0.794	0.17	7.9e-11	0.06865	0.945	Neither
ENSG00000102898	RBC	0.021	0.018	1.53998	0.124	0.015	0.039	1.55377	0.12	Neither
ENSG00000102910	RBC	0.059	0.00015	0.14014	0.889	0.039	0.0017	-0.02998	0.976	Neither
ENSG00000102921	RBC	0.06	0.00012	-1.47334	0.141	0.067	5.2e-05	-1.65022	0.0989	Neither
ENSG00000102931	RBC	0.027	0.008	0.29372	0.769	0.047	0.00063	0.33873	0.735	Neither
ENSG00000102977	RBC	0.028	0.0071	-0.31523	0.753	0.024	0.012	-0.92331	0.356	Neither
ENSG00000102978	RBC	0.0032	0.19	0.61947	0.536	-0.00084	0.37	0.72024	0.471	Neither
ENSG00000103024	RBC	-0.0031	0.58	-1.45387	0.146	-0.0042	0.81	-0.46958	0.639	Neither
ENSG00000103047	RBC	0.0041	0.17	-0.48054	0.631	0.0089	0.084	-0.35925	0.719	Neither
ENSG00000103051	RBC	0.037	0.0021	-1.94926	0.0513	0.038	0.0019	-1.54783	0.122	Neither
ENSG00000103064	RBC	0.29	2.4e-18	-0.91902	0.358	0.3	2.2e-19	-0.9091	0.363	Neither
ENSG00000103066	RBC	0.00048	0.29	0.93379	0.35	-0.0031	0.58	1.90611	0.0566	Neither
ENSG00000103111	RBC	0.024	0.012	-1.36633	0.172	0.033	0.0038	-1.08877	0.276	Neither
ENSG00000103121	RBC	0.24	4.2e-15	0.03048	0.976	0.25	4.4e-16	0.01114	0.991	Neither
ENSG00000103160	RBC	0.0019	0.23	-1.98189	0.0475	0.0043	0.16	-2.10325	0.0354	Neither
ENSG00000103174	RBC	0.059	0.00015	0.18378	0.854	0.046	0.00072	0.47772	0.633	Neither
ENSG00000103194	RBC	-0.0045	0.94	-0.43056	0.667	-0.0043	0.84	-0.19131	0.848	Neither
ENSG00000103196	RBC	0.031	0.0048	-1.06533	0.287	0.018	0.024	0.3829	0.702	Neither
ENSG00000103199	RBC	-0.0017	0.43	0.11565	0.908	0.018	0.025	0.34718	0.728	Neither
ENSG00000103202	RBC	0.086	5.1e-06	2.31028	0.0209	0.078	1.3e-05	2.59867	0.00936	Neither
ENSG00000103249	RBC	0.14	5.4e-09	-1.84463	0.0651	0.11	3.9e-07	-1.70815	0.0876	Neither
ENSG00000103257	RBC	-0.0037	0.67	-0.40648	0.684	0.0062	0.12	-0.80283	0.422	Neither
ENSG00000103264	RBC	0.23	2.3e-14	0.96446	0.335	0.17	8.6e-11	1.11905	0.263	Neither
ENSG00000103313	RBC	0.5	4.9e-35	-0.38293	0.702	0.49	3.1e-34	0.0758	0.94	Neither
ENSG00000103335	RBC	-0.0045	0.99	0.13399	0.893	-0.0044	0.86	0.2148	0.83	Neither
ENSG00000103342	RBC	0.12	9.4e-08	0.04222	0.966	0.073	2.6e-05	-0.23796	0.812	Neither
ENSG00000103353	RBC	-0.0033	0.61	0.41366	0.679	-0.0022	0.47	1.13251	0.257	Neither
ENSG00000103363	RBC	0.009	0.083	-0.88835	0.374	-0.0028	0.53	-0.93541	0.35	Neither
ENSG00000103365	RBC	0.088	3.5e-06	-0.22398	0.823	0.062	0.0001	0.6305	0.528	Neither
ENSG00000103472	RBC	0.068	4.8e-05	-0.84368	0.399	0.044	0.00092	-1.42448	0.154	Neither
ENSG00000103479	RBC	0.26	1.2e-16	-0.14969	0.881	0.27	5.1e-17	-0.19956	0.842	Neither
ENSG00000103489	RBC	0.19	5.8e-12	0.72732	0.467	0.24	5.2e-15	0.41539	0.678	Neither
ENSG00000103507	RBC	0.056	0.00021	0.36483	0.715	0.058	0.00016	-0.34589	0.729	Neither
ENSG00000103510	RBC	0.059	0.00014	-1.77973	0.0751	0.05	0.00043	-1.97789	0.0479	Neither
ENSG00000103540	RBC	0.043	0.0011	-0.33669	0.736	0.02	0.019	-0.07388	0.941	Neither
ENSG00000103544	RBC	0.23	9.1e-15	1.19813	0.231	0.21	2.8e-13	1.35447	0.176	Neither
ENSG00000103549	RBC	-0.0045	0.93	-0.598	0.55	-0.0029	0.55	-0.95735	0.338	Neither
ENSG00000103550	RBC	0.16	5e-10	-0.77749	0.437	0.16	4.8e-10	-0.73757	0.461	Neither
ENSG00000103591	RBC	0.57	3.2e-43	0.06422	0.949	0.58	8.9e-44	0.04168	0.967	Neither
ENSG00000103642	RBC	0.25	6.1e-16	-1.0401	0.298	0.24	3.2e-15	-0.78558	0.432	Neither
ENSG00000103653	RBC	0.028	0.0073	1.41797	0.156	0.035	0.003	1.75696	0.0789	Neither
ENSG00000103671	RBC	0.012	0.055	-0.3124	0.755	0.016	0.032	-0.34475	0.73	Neither
ENSG00000103723	RBC	0.0065	0.12	-0.75458	0.451	0.0095	0.078	-1.08899	0.276	Neither
ENSG00000103811	RBC	0.041	0.0014	1.07674	0.282	0.033	0.0038	1.5112	0.131	Neither
ENSG00000103852	RBC	-0.0044	0.87	0.04526	0.964	-0.0045	0.92	-0.12597	0.9	Neither
ENSG00000103876	RBC	0.0088	0.085	0.74408	0.457	0.0072	0.11	0.98274	0.326	Neither
ENSG00000103932	RBC	0.18	1.4e-11	-1.5524	0.121	0.12	6.7e-08	-1.18655	0.235	Neither
ENSG00000103942	RBC	0.21	1.9e-13	-0.22149	0.825	0.22	5.4e-14	-0.40959	0.682	Neither
ENSG00000103966	RBC	0.081	8.9e-06	0.50678	0.612	0.067	5e-05	0.85809	0.391	Neither
ENSG00000103994	RBC	0.012	0.059	-0.07493	0.94	0.016	0.033	0.70441	0.481	Neither
ENSG00000103995	RBC	0.06	0.00012	-0.23394	0.815	0.067	5.2e-05	-0.35463	0.723	Neither
ENSG00000104043	RBC	0.18	3.3e-11	-1.10009	0.271	0.15	1.5e-09	-0.84112	0.4	Neither
ENSG00000104047	RBC	0.03	0.0052	-0.49754	0.619	0.031	0.0046	-1.21411	0.225	Neither
ENSG00000104081	RBC	0.0031	0.19	-0.14715	0.883	0.0023	0.22	-0.0101	0.992	Neither
ENSG00000104131	RBC	0.11	1.3e-07	-0.07094	0.943	0.11	2.4e-07	-0.06108	0.951	Neither
ENSG00000104133	RBC	0.064	7.4e-05	-0.38169	0.703	0.11	2.8e-07	-0.10351	0.918	Neither
ENSG00000104147	RBC	-0.0045	0.97	0.34851	0.727	-0.0024	0.5	0.87066	0.384	Neither
ENSG00000104164	RBC	0.2	1.1e-12	-0.34164	0.733	0.19	3.9e-12	-0.21509	0.83	Neither
ENSG00000104205	RBC	0.066	5.6e-05	-0.73179	0.464297	0.083	7e-06	-0.66461	0.506297	Neither
ENSG00000104219	RBC	0.016	0.031	0.73755	0.46079	0.023	0.013	0.79539	0.426386	Neither
ENSG00000104231	RBC	0.14	5.5e-09	-1.13122	0.257962	0.16	2e-10	-0.92788	0.353467	Neither
ENSG00000104267	RBC	0.024	0.012	-0.23205	0.816496	0.028	0.0067	0.14278	0.886462	Neither
ENSG00000104312	RBC	-0.0037	0.67	1.72127	0.085201	-0.0044	0.9	1.44632	0.148087	Neither
ENSG00000104320	RBC	0.042	0.0012	0.60094	0.547882	0.042	0.0012	-0.78099	0.434808	Neither
ENSG00000104324	RBC	0.38	5.2e-25	-0.75337	0.451227	0.39	1.5e-25	-0.65811	0.510468	Neither
ENSG00000104325	RBC	-0.0011	0.39	-0.34662	0.728877	-0.0043	0.83	-0.35882	0.719726	Neither
ENSG00000104331	RBC	-0.0016	0.42	0.60092	0.547891	0.001	0.27	0.5317	0.594932	Neither
ENSG00000104341	RBC	0.0086	0.088	-0.21974	0.826074	0.0015	0.25	-0.07857	0.937376	Neither
ENSG00000104361	RBC	0.22	4.5e-14	-1.07598	0.281935	0.22	4.5e-14	-0.14903	0.881533	Neither
ENSG00000104375	RBC	-0.0031	0.58	0.87414	0.38204	-0.0028	0.54	1.38496	0.166065	Neither
ENSG00000104381	RBC	0.024	0.012	-0.44715	0.654768	0.028	0.0069	-0.38306	0.701676	Neither
ENSG00000104388	RBC	0.0088	0.086	-0.54087	0.5886	0.0011	0.27	-0.3789	0.704761	Neither
ENSG00000104419	RBC	0.17	4.8e-11	0.60877	0.54268	0.15	1.3e-09	0.30701	0.758837	Neither
ENSG00000104427	RBC	0.56	5.1e-42	-1.07109	0.28413	0.57	2.1e-42	-1.19756	0.23109	Neither
ENSG00000104432	RBC	0.041	0.0013	0.56691	0.570776	0.019	0.023	0.73555	0.462003	Neither
ENSG00000104442	RBC	0.061	0.00011	1.39426	0.163238	0.039	0.0018	1.50493	0.132342	Neither
ENSG00000104447	RBC	0.062	9.4e-05	2.2378	0.025234	0.059	0.00014	1.71009	0.087249	Neither
ENSG00000104450	RBC	0.36	1.7e-23	-1.83025	0.067213	0.36	1.2e-23	-1.85495	0.063603	Neither
ENSG00000104472	RBC	0.28	6.5e-18	-0.02926	0.976655	0.29	1.9e-18	0.05783	0.953882	Neither
ENSG00000104490	RBC	0.028	0.0068	0.24156	0.809124	0.013	0.05	0.37129	0.710424	Neither
ENSG00000104497	RBC	0.16	2.8e-10	-0.03988	0.968189	0.16	3.6e-10	-0.02166	0.982716	Neither
ENSG00000104518	RBC	0.18	1.8e-11	0.07449	0.940624	0.17	8e-11	0.00813	0.99351	Neither
ENSG00000104522	RBC	-0.0038	0.69	1.13164	0.257785	-0.004	0.75	1.16119	0.245564	Neither
ENSG00000104549	RBC	-0.0039	0.72	0.73909	0.459853	0.00017	0.31	0.47711	0.633284	Neither
ENSG00000104626	RBC	0.16	4.2e-10	-0.84067	0.400534	0.14	3.3e-09	-0.93172	0.35148	Neither
ENSG00000104660	RBC	0.25	1.8e-15	0.226	0.821204	0.16	3.8e-10	-0.34857	0.727413	Neither
ENSG00000104695	RBC	0.0026	0.21	-1.09963	0.271492	0.0029	0.2	-0.31558	0.75232	Neither
ENSG00000104714	RBC	0.18	2e-11	0.38785	0.698127	0.18	1.5e-11	0.56484	0.572181	Neither
ENSG00000104731	RBC	0.00017	0.31	0.40542	0.685	0.0072	0.11	0.28896	0.773	Neither
ENSG00000104763	RBC	0.087	4.3e-06	1.74576	0.080853	0.091	2.5e-06	1.94957	0.051228	Neither
ENSG00000104774	RBC	-0.00057	0.35	-1.4235	0.154592	-0.00056	0.35	0.04997	0.960146	Neither
ENSG00000104783	RBC	0.26	1.3e-16	0.102013	0.918746	0.22	9.8e-14	-0.38017	0.703821	Neither
ENSG00000104805	RBC	0.37	1.7e-24	-1.46018	0.14424	0.36	1e-23	-1.39525	0.162941	Neither
ENSG00000104812	RBC	-0.0014	0.41	-0.456652	0.647921	0.016	0.031	-0.81692	0.413976	Neither
ENSG00000104814	RBC	0.14	2.7e-09	0.151807	0.87934	0.13	2.2e-08	0.39708	0.69131	Neither
ENSG00000104823	RBC	-0.0044	0.88	0.789403	0.429877	-0.0037	0.68	1.78245	0.074677	Neither
ENSG00000104824	RBC	0.017	0.03	-0.250415	0.802267	0.041	0.0014	-0.12685	0.899062	Neither
ENSG00000104835	RBC	0.38	6.9e-25	-0.466736	0.640689	0.37	4.1e-24	-0.01093	0.991281	Neither
ENSG00000104863	RBC	0.067	5.3e-05	-0.369631	0.711658	0.064	7.5e-05	-0.14513	0.884612	Neither
ENSG00000104870	RBC	-0.0041	0.77	0.034119	0.972782	-0.0012	0.39	-0.01963	0.984338	Neither
ENSG00000104879	RBC	0.13	1.3e-08	-1.53316	0.125238	0.12	3.9e-08	-1.31727	0.187748	Neither
ENSG00000104880	RBC	-0.0044	0.88	0.086952	0.930709	-0.004	0.74	0.03828	0.969461	Neither
ENSG00000104883	RBC	0.058	0.00016	1.14684	0.251447	0.072	2.8e-05	1.36695	0.171641	Neither
ENSG00000104894	RBC	0.061	0.00011	-1.02516	0.305289	0.066	5.9e-05	-1.07214	0.283658	Neither
ENSG00000104897	RBC	0.092	2.1e-06	0.696142	0.48634	0.051	0.00039	0.59011	0.555114	Neither
ENSG00000104921	RBC	0.038	0.0019	-0.509145	0.61065	0.026	0.0088	0.20913	0.834349	Neither
ENSG00000104969	RBC	0.019	0.022	-0.875917	0.381075	0.031	0.0046	-0.65211	0.514327	Neither
ENSG00000104972	RBC	0.27	2.8e-17	-1.45261	0.146332	0.28	7.8e-18	-1.26029	0.207564	Neither
ENSG00000104973	RBC	-0.0045	0.99	-0.620805	0.534728	-0.0041	0.78	-0.55982	0.575605	Neither
ENSG00000104974	RBC	0.33	1.3e-21	-0.996935	0.318796	0.29	3.3e-18	-1.05494	0.291452	Neither
ENSG00000104976	RBC	-0.0045	0.92	-0.553066	0.580219	0.0021	0.23	0.78291	0.433682	Neither
ENSG00000105048	RBC	0.039	0.0018	-0.308689	0.757558	0.042	0.0012	0.08938	0.928781	Neither
ENSG00000105053	RBC	0.36	8.2e-24	0.548964	0.58303	0.38	1.1e-24	0.44197	0.658514	Neither
ENSG00000105058	RBC	0.0022	0.22	-1.13061	0.258218	-0.0001	0.32	-2.30077	0.021405	Neither
ENSG00000105072	RBC	-0.003	0.56	2.1336	0.032875	-0.0029	0.56	1.53922	0.12375	Neither
ENSG00000105127	RBC	0.041	0.0013	0.191963	0.847771	0.033	0.0038	0.19689	0.843916	Neither
ENSG00000105185	RBC	0.082	7.7e-06	-0.309674	0.756809	0.081	8.6e-06	-0.17284	0.862781	Neither
ENSG00000105186	RBC	0.2	1.9e-12	-0.184724	0.853445	0.17	1.4e-10	-0.16774	0.866792	Neither
ENSG00000105193	RBC	0.047	0.00065	-0.860073	0.389749	0.035	0.0027	-1.36556	0.172077	Neither
ENSG00000105202	RBC	0.0021	0.23	0.175528	0.860665	0.0027	0.21	0.69016	0.490091	Neither
ENSG00000105223	RBC	0.081	9.2e-06	0.255817	0.798093	0.075	1.9e-05	0.43756	0.661708	Neither
ENSG00000105258	RBC	0.13	2.2e-08	0.648594	0.516601	0.11	2.5e-07	0.30518	0.76023	Neither
ENSG00000105281	RBC	0.069	4.2e-05	-0.348152	0.727726	0.12	4.3e-08	-0.27187	0.785719	Neither
ENSG00000105287	RBC	0.0034	0.19	0.357347	0.720832	0.0057	0.13	0.44522	0.656158	Neither
ENSG00000105339	RBC	0.13	2.2e-08	0.81275	0.416359	0.11	1.4e-07	1.10473	0.269276	Neither
ENSG00000105341	RBC	0.035	0.0027	0.441804	0.658631	0.034	0.0033	0.3681	0.712797	Neither
ENSG00000105352	RBC	0.15	6.2e-10	-0.206013	0.836781	0.15	8.3e-10	-0.42359	0.671866	Neither
ENSG00000105371	RBC	0.064	8e-05	0.438231	0.661219	0.072	2.9e-05	0.43065	0.666725	Neither
ENSG00000105372	RBC	0.0036	0.18	0.023423	0.981313	0.015	0.036	0.07861	0.937341	Neither
ENSG00000105373	RBC	0.04	0.0014	-0.15164	0.879471	0.044	0.00092	-0.1898	0.849465	Neither
ENSG00000105383	RBC	0.034	0.0032	1.07018	0.284541	0.053	0.00032	0.5911	0.554453	Neither
ENSG00000105393	RBC	-0.0034	0.62	-0.599705	0.548703	0.0079	0.097	0.1445	0.885102	Neither
ENSG00000105397	RBC	0.21	1.9e-13	0.717847	0.472852	0.19	2.9e-12	0.49345	0.621694	Neither
ENSG00000105404	RBC	0.031	0.0048	-1.08431	0.278228	0.039	0.0018	-1.17816	0.238731	Neither
ENSG00000105443	RBC	0.041	0.0013	1.01321	0.31096	0.016	0.031	1.23384	0.217262	Neither
ENSG00000105447	RBC	0.19	2.6e-12	0.627683	0.530212	0.2	2.1e-12	0.7621	0.446001	Neither
ENSG00000105472	RBC	0.01	0.069	-0.035161	0.971952	-0.00075	0.36	-1.0743	0.28269	Neither
ENSG00000105483	RBC	0.41	3.7e-27	-0.457639	0.647212	0.4	1.3e-26	-0.35413	0.72324	Neither
ENSG00000105497	RBC	0.23	1.1e-14	1.18222	0.237119	0.2	1.2e-12	0.83348	0.404571	Neither
ENSG00000105499	RBC	0.43	7.4e-29	0.692779	0.488448	0.42	1.6e-28	0.69721	0.485669	Neither
ENSG00000105501	RBC	0.067	5e-05	-0.517243	0.604987	0.053	0.00032	-0.39251	0.69468	Neither
ENSG00000105518	RBC	0.0057	0.13	0.761859	0.446144	0.0046	0.16	0.71997	0.471543	Neither
ENSG00000105520	RBC	0.051	0.00041	-0.904948	0.365493	0.065	6.8e-05	-0.63534	0.525204	Neither
ENSG00000105552	RBC	0.008	0.096	-0.403011	0.68694	0.012	0.052	-0.81174	0.416941	Neither
ENSG00000105568	RBC	0.02	0.019	1.90486	0.056798	0.014	0.04	1.74481	0.081018	Neither
ENSG00000105583	RBC	0.0065	0.12	-2.11274	0.034623	0.006	0.13	-2.22977	0.025762	Neither
ENSG00000105609	RBC	0.11	2.3e-07	-2.37964	0.017329	0.12	4e-08	-2.38297	0.017173	Neither
ENSG00000105612	RBC	0.14	8.3e-09	2.95091	0.003168	0.13	1.1e-08	3.51384	0.000442	Neither
ENSG00000105618	RBC	0.088	3.8e-06	0.831295	0.405807	0.082	8.3e-06	0.4515	0.651631	Neither
ENSG00000105619	RBC	0.17	1.4e-10	0.806277	0.420083	0.17	5e-11	0.60285	0.546608	Neither
ENSG00000105640	RBC	0.13	1e-08	-0.378394	0.705138	0.12	1.1e-07	-0.45339	0.650271	Neither
ENSG00000105656	RBC	0.04	0.0016	0.756492	0.449354	0.032	0.0043	0.75629	0.449473	Neither
ENSG00000105699	RBC	0.00093	0.27	-0.339873	0.733952	-0.0045	1	-0.45018	0.652578	Neither
ENSG00000105726	RBC	0.13	1.9e-08	-1.14762	0.251125	0.15	6.7e-10	-0.97164	0.331227	Neither
ENSG00000105750	RBC	0.15	6.3e-10	-0.749998	0.453256	0.12	3.3e-08	-1.10829	0.267735	Neither
ENSG00000105778	RBC	0.22	9.9e-14	-1.12644	0.259978	0.2	8.5e-13	-0.751429	0.452395	Neither
ENSG00000105793	RBC	-0.00028	0.33	1.3438	0.179014	-0.0035	0.65	2.74887	0.00598	Neither
ENSG00000105829	RBC	0.13	2.4e-08	-1.56823	0.116828	0.11	1.3e-07	-1.78324	0.074547	Neither
ENSG00000105851	RBC	0.069	4.3e-05	1.35577	0.175173	0.065	6.7e-05	1.41676	0.156554	Neither
ENSG00000105854	RBC	0.47	2e-32	-0.60054	0.548147	0.45	1.1e-30	-0.72222	0.470159	Neither
ENSG00000105856	RBC	0.042	0.0013	-0.502292	0.615462	0.039	0.0018	0.079208	0.936867	Neither
ENSG00000105865	RBC	0.067	5e-05	-0.272323	0.785374	0.058	0.00017	-0.473656	0.635745	Neither
ENSG00000105875	RBC	0.064	7.8e-05	1.77759	0.075472	0.075	2e-05	1.27118	0.203666	Neither
ENSG00000105928	RBC	0.36	1e-23	0.704976	0.480825	0.35	1.4e-22	0.612014	0.540529	Neither
ENSG00000105939	RBC	0.017	0.029	-0.397325	0.691128	0.023	0.013	-1.27315	0.202966	Neither
ENSG00000105967	RBC	-0.0029	0.55	0.511074	0.609299	-0.00058	0.35	0.557224	0.577375	Neither
ENSG00000105983	RBC	0.39	7.8e-26	2.12194	0.033842	0.39	1.7e-25	2.2459	0.024711	Neither
ENSG00000106003	RBC	0.0031	0.19	-1.16152	0.245432	0.012	0.053	-1.7072	0.087785	Neither
ENSG00000106004	RBC	0.012	0.059	0.716644	0.473594	0.014	0.042	0.170544	0.864582	Neither
ENSG00000106028	RBC	-0.0033	0.6	0.328545	0.7425	0.021	0.017	0.253663	0.799756	Neither
ENSG00000106034	RBC	0.2	2e-12	0.805946	0.420274	0.19	7.3e-12	0.773703	0.439106	Neither
ENSG00000106049	RBC	0.058	0.00015	0.807938	0.419126	0.069	4.1e-05	0.929116	0.352829	Neither
ENSG00000106052	RBC	0.04	0.0016	1.07042	0.284428	0.032	0.0041	1.04064	0.298045	Neither
ENSG00000106066	RBC	0.23	2.3e-14	0.77027	0.44114	0.23	1.9e-14	0.573565	0.566262	Neither
ENSG00000106069	RBC	-0.0009	0.37	-0.696962	0.485827	0.0053	0.14	0.332668	0.739385	Neither
ENSG00000106077	RBC	0.11	2.3e-07	-1.15233	0.249186	0.11	2.3e-07	-1.44514	0.14842	Neither
ENSG00000106105	RBC	0.14	4.2e-09	-0.775863	0.43783	0.13	1.8e-08	-0.771261	0.440552	Neither
ENSG00000106123	RBC	-0.0021	0.47	0.576672	0.564161	-0.0002	0.33	0.120367	0.904193	Neither
ENSG00000106245	RBC	0.027	0.0081	0.590913	0.554579	0.017	0.03	0.681234	0.495724	Neither
ENSG00000106246	RBC	0.42	5.8e-28	-0.177913	0.858791	0.41	4.5e-27	-0.106661	0.915058	Neither
ENSG00000106261	RBC	0.21	3.9e-13	-0.464409	0.642355	0.21	6.1e-13	-0.599278	0.548988	Neither
ENSG00000106263	RBC	0.031	0.0047	0.093998	0.925111	0.031	0.0049	-0.604322	0.54563	Neither
ENSG00000106266	RBC	0.035	0.0028	-2.15163	0.031427	0.054	0.00028	-2.20507	0.027449	Neither
ENSG00000106299	RBC	0.052	0.00033	0.705419	0.48055	0.046	0.0007	-0.487578	0.625849	Neither
ENSG00000106305	RBC	0.2	2.2e-12	-0.791807	0.428473	0.19	7.9e-12	-0.665402	0.505794	Neither
ENSG00000106348	RBC	-0.0039	0.73	-0.074102	0.940929	-0.0045	0.93	0.129256	0.897155	Neither
ENSG00000106355	RBC	0.19	3.8e-12	1.45973	0.144364	0.15	8.1e-10	1.79527	0.07261	Neither
ENSG00000106367	RBC	0.0018	0.24	-0.237122	0.812562	0.0021	0.23	-0.067939	0.945834	Neither
ENSG00000106392	RBC	0.025	0.0097	-1.31194	0.189541	0.016	0.035	-0.84725	0.396856	Neither
ENSG00000106399	RBC	0.1	5.2e-07	0.312304	0.754809	0.15	1e-09	-0.170204	0.86485	Neither
ENSG00000106404	RBC	0.11	2.1e-07	0.850068	0.395287	0.11	1.3e-07	0.707417	0.479308	Neither
ENSG00000106460	RBC	0.15	2e-09	0.65427	0.512938	0.14	2.7e-09	0.549404	0.582729	Neither
ENSG00000106524	RBC	0.0052	0.14	1.21174	0.225611	0.0019	0.24	1.10593	0.268756	Neither
ENSG00000106526	RBC	0.0083	0.092	0.470421	0.638054	0.0064	0.12	0.534398	0.593066	Neither
ENSG00000106546	RBC	-0.0044	0.9	-0.018055	0.985595	0.00012	0.31	0.074561	0.940564	Neither
ENSG00000106560	RBC	0.035	0.0029	-1.2447	0.213242	0.043	0.001	-1.08266	0.278959	Neither
ENSG00000106565	RBC	0.36	1.9e-23	1.77171	0.076442	0.36	3e-23	1.86456	0.062243	Neither
ENSG00000106588	RBC	0.067	5.3e-05	0.174266	0.861657	0.074	2.2e-05	0.461186	0.644665	Neither
ENSG00000106591	RBC	0.17	1.2e-10	-0.202771	0.839314	0.16	5.4e-10	-0.029784	0.976239	Neither
ENSG00000106603	RBC	0.093	2e-06	0.105016	0.916363	0.087	4.1e-06	-0.047214	0.962343	Neither
ENSG00000106605	RBC	0.35	8.5e-23	0.514469	0.606924	0.33	1.4e-21	0.246278	0.805467	Neither
ENSG00000106610	RBC	0.23	3.4e-14	-0.499057	0.617739	0.22	1.1e-13	-0.596198	0.551043	Neither
ENSG00000106615	RBC	-0.0028	0.54	0.608384	0.542933	-0.0041	0.77	1.44826	0.147545	Neither
ENSG00000106617	RBC	0.0048	0.15	0.65368	0.513318	0.018	0.026	-0.598387	0.549582	Neither
ENSG00000106665	RBC	0.093	2e-06	0.038747	0.969092	0.081	8.5e-06	0.080825	0.935581	Neither
ENSG00000106683	RBC	-0.00074	0.36	-0.399699	0.689378	0.0013	0.26	-0.414083	0.678813	Neither
ENSG00000106723	RBC	0.061	0.00011	-0.12734	0.89867	0.062	0.0001	-0.50879	0.6109	Neither
ENSG00000106733	RBC	0.34	7.7e-22	-0.767224	0.44295	0.33	2.5e-21	-0.84476	0.39824	Neither
ENSG00000106771	RBC	-0.0044	0.9	-0.828163	0.40758	0.0007	0.28	-0.39981	0.6893	Neither
ENSG00000106780	RBC	0.14	6.7e-09	-0.290792	0.77121	0.13	1.4e-08	-0.14006	0.88861	Neither
ENSG00000106789	RBC	0.071	3.3e-05	-0.416792	0.67683	0.087	4.4e-06	-0.68521	0.49321	Neither
ENSG00000106804	RBC	0.23	1.5e-14	-1.05395	0.2919	0.19	3.1e-12	-0.63601	0.52477	Neither
ENSG00000106853	RBC	0.051	0.00037	0.363646	0.71612	0.052	0.00036	0.18822	0.8507	Neither
ENSG00000106868	RBC	0.4	2.1e-26	-0.95627	0.33894	0.39	9.5e-26	-0.907	0.36441	Neither
ENSG00000106948	RBC	0.047	0.00066	2.10745	0.03508	0.032	0.0043	1.86145	0.06268	Neither
ENSG00000106952	RBC	0.096	1.4e-06	-0.626364	0.53108	0.078	1.3e-05	-0.47223	0.63676	Neither
ENSG00000106991	RBC	0.11	3e-07	-1.68993	0.09104	0.12	7.4e-08	-2.19093	0.02846	Neither
ENSG00000107020	RBC	0.021	0.017	1.55048	0.12103	0.016	0.034	0.86746	0.38569	Neither
ENSG00000107021	RBC	-0.0033	0.6	-1.22317	0.22127	-0.0034	0.62	-1.1126	0.26588	Neither
ENSG00000107099	RBC	-0.00025	0.33	0.940951	0.34673	-0.0022	0.48	-0.05748	0.95416	Neither
ENSG00000107104	RBC	0.0066	0.12	0.39249	0.6947	-0.0019	0.45	0.83409	0.40423	Neither
ENSG00000107201	RBC	0.07	3.8e-05	-1.06896	0.28509	0.087	4.4e-06	-0.8588	0.39045	Neither
ENSG00000107242	RBC	-0.0045	0.98	0.504115	0.61418	-0.0001	0.32	-0.18517	0.85309	Neither
ENSG00000107262	RBC	0.12	5.2e-08	0.358806	0.71974	0.13	8.7e-09	0.28269	0.77741	Neither
ENSG00000107263	RBC	0.011	0.068	0.757851	0.44854	0.018	0.024	-0.03302	0.97366	Neither
ENSG00000107290	RBC	0.064	7.3e-05	1.16558	0.24378	0.06	0.00013	1.10778	0.26796	Neither
ENSG00000107338	RBC	-0.0039	0.7	-2.10197	0.03556	0.00035	0.3	-1.56823	0.11683	Neither
ENSG00000107371	RBC	0.041	0.0013	0.038785	0.96906	0.071	3e-05	0.35069	0.72582	Neither
ENSG00000107372	RBC	0.084	6.1e-06	-0.040242	0.9679	0.05	0.00046	0.24438	0.80694	Neither
ENSG00000107438	RBC	0.0055	0.14	1.16937	0.242254	0.0071	0.11	0.0151	0.98793	Neither
ENSG00000107537	RBC	0.097	1.1e-06	-0.916916	0.359187	0.1	5e-07	-1.03	0.30253	Neither
ENSG00000107551	RBC	0.037	0.0022	1.06035	0.288983	0.039	0.0018	0.922	0.35661	Neither
ENSG00000107566	RBC	0.039	0.0016	-0.388374	0.697739	0.06	0.00012	-0.823	0.41052	Neither
ENSG00000107593	RBC	0.43	1.9e-29	1.15793	0.246891	0.42	1.5e-28	1.21	0.22577	Neither
ENSG00000107614	RBC	0.082	8.2e-06	-0.157987	0.874467	0.072	2.9e-05	0.267	0.78964	Neither
ENSG00000107672	RBC	0.0094	0.079	-0.37301	0.709141	0.0067	0.12	-0.578	0.56338	Neither
ENSG00000107679	RBC	0.015	0.038	0.543685	0.586658	0.014	0.04	0.583	0.55977	Neither
ENSG00000107736	RBC	0.089	3.1e-06	-0.162746	0.870719	0.096	1.3e-06	-0.457	0.64781	Neither
ENSG00000107738	RBC	0.028	0.0074	-1.99983	0.045519	0.041	0.0014	-2.01	0.04424	Neither
ENSG00000107745	RBC	0.0081	0.095	-1.91958	0.054911	0.011	0.066	-1.43	0.15329	Neither
ENSG00000107771	RBC	0.075	2e-05	0.196285	0.844387	0.079	1.2e-05	0.148	0.88228	Neither
ENSG00000107789	RBC	0.099	9.4e-07	0.300979	0.763431	0.12	5.4e-08	0.314	0.7539	Neither
ENSG00000107796	RBC	0.49	5.7e-35	-0.079861	0.936348	0.49	3.9e-34	0.0949	0.92443	Neither
ENSG00000107798	RBC	0.3	4.7e-19	1.29854	0.194102	0.24	5.5e-15	1.29	0.19824	Neither
ENSG00000107833	RBC	-0.0037	0.67	2.32497	0.020074	0.00092	0.27	0.9	0.36819	Neither
ENSG00000107890	RBC	0.0047	0.15	0.769946	0.441332	0.0029	0.2	0.0706	0.94368	Neither
ENSG00000107902	RBC	0.27	1.9e-17	0.886363	0.375422	0.22	4.8e-14	1.25	0.21188	Neither
ENSG00000107929	RBC	0.011	0.065	0.672193	0.501461	-0.00098	0.38	0.859	0.39059	Neither
ENSG00000107937	RBC	0.045	0.00084	-0.051276	0.959105	0.037	0.0023	0.382	0.7027	Neither
ENSG00000107951	RBC	0.055	0.00023	0.760243	0.44711	0.045	0.00081	0.464	0.6424	Neither
ENSG00000107957	RBC	-0.0042	0.78	0.083389	0.933542	-0.0037	0.67	-0.336	0.73715	Neither
ENSG00000107959	RBC	0.13	1.9e-08	0.227062	0.820376	0.11	2.4e-07	0.182	0.85596	Neither
ENSG00000108018	RBC	0.0065	0.12	-0.199778	0.841655	0.0069	0.11	-0.115	0.90882	Neither
ENSG00000108064	RBC	0.24	4e-15	-0.562242	0.573951	0.24	5.6e-15	-0.32	0.74925	Neither
ENSG00000108091	RBC	-0.0044	0.89	1.53762	0.124141	0.0015	0.25	1.28	0.20181	Neither
ENSG00000108107	RBC	0.35	1.2e-22	-1.63687	0.101657	0.37	1.2e-24	-1.72804	0.083982	Neither
ENSG00000108219	RBC	0.11	2.6e-07	-0.565519	0.571721	0.13	1.1e-08	-0.765	0.44409	Neither
ENSG00000108244	RBC	0.0082	0.093	-0.71649	0.473689	0.017	0.027	-0.517673	0.605	Neither
ENSG00000108256	RBC	-0.0028	0.54	-1.78013	0.075055	-0.004	0.74	-1.66041	0.0968	Neither
ENSG00000108306	RBC	-0.004	0.74	0.613344	0.539649	-0.0045	0.96	0.111987	0.911	Neither
ENSG00000108344	RBC	0.045	0.00079	1.42179	0.155086	0.017	0.03	1.21547	0.224	Neither
ENSG00000108349	RBC	0.031	0.0047	-1.56771	0.11695	0.045	0.00082	-1.36526	0.172	Neither
ENSG00000108384	RBC	0.55	1.5e-40	-0.077121	0.938528	0.55	1.1e-40	-0.268741	0.788	Neither
ENSG00000108387	RBC	0.0055	0.14	2.88599	0.003902	0.031	0.0045	1.51467	0.13	Neither
ENSG00000108395	RBC	0.096	1.4e-06	-2.4106	0.015926	0.12	6.4e-08	-2.41967	0.0155	Neither
ENSG00000108405	RBC	0.42	1.7e-28	1.00723	0.313824	0.41	1.4e-27	1.14712	0.251	Neither
ENSG00000108423	RBC	0.0071	0.11	0.829829	0.406635	0.0056	0.13	0.479188	0.632	Neither
ENSG00000108439	RBC	0.12	4.9e-08	0.288673	0.772832	0.12	4.1e-08	0.299751	0.764	Neither
ENSG00000108465	RBC	0.025	0.01	1.71674	0.086026	0.017	0.029	1.16285	0.245	Neither
ENSG00000108518	RBC	0.0042	0.17	-0.898468	0.368936	0.007	0.11	-0.227881	0.82	Neither
ENSG00000108523	RBC	0.13	1.5e-08	0.764264	0.44471	0.13	1.1e-08	0.490818	0.624	Neither
ENSG00000108551	RBC	0.079	1.1e-05	1.58832	0.112214	0.054	0.00027	0.919834	0.358	Neither
ENSG00000108559	RBC	0.41	2e-27	0.359631	0.719123	0.37	4.7e-24	0.341969	0.732	Neither
ENSG00000108561	RBC	-0.002	0.45	0.975707	0.32921	-0.0035	0.65	0.822604	0.411	Neither
ENSG00000108578	RBC	0.016	0.033	-0.917152	0.359063	0.018	0.024	-1.16788	0.243	Neither
ENSG00000108582	RBC	0.13	2.4e-08	-0.513441	0.607643	0.11	3.3e-07	-1.10102	0.271	Neither
ENSG00000108590	RBC	-0.0017	0.43	-0.753599	0.45109	-0.0037	0.67	-0.629283	0.529	Neither
ENSG00000108592	RBC	-0.0037	0.68	-0.459789	0.645668	0.0036	0.18	-0.036354	0.971	Neither
ENSG00000108599	RBC	0.18	2.1e-11	1.04732	0.294952	0.15	8.4e-10	0.710744	0.477	Neither
ENSG00000108604	RBC	0.096	1.4e-06	1.09188	0.274886	0.091	2.7e-06	1.18062	0.238	Neither
ENSG00000108622	RBC	-0.0026	0.52	-0.434647	0.663819	0.00065	0.29	0.046968	0.963	Neither
ENSG00000108639	RBC	0.013	0.049	-1.82481	0.068029	0.035	0.0028	-1.99244	0.0463	Neither
ENSG00000108654	RBC	-0.0023	0.48	-1.41854	0.156034	-0.0019	0.45	-1.67324	0.0943	Neither
ENSG00000108666	RBC	0.16	4.2e-10	0.535909	0.592021	0.14	3.5e-09	0.574265	0.566	Neither
ENSG00000108679	RBC	0.019	0.023	-0.094114	0.925018	0.041	0.0014	0.718038	0.473	Neither
ENSG00000108771	RBC	0.024	0.012	2.43304	0.014972	0.018	0.024	2.19958	0.0278	Neither
ENSG00000108784	RBC	0.063	8.9e-05	-1.76803	0.077055	0.079	1.1e-05	-1.78317	0.0746	Neither
ENSG00000108828	RBC	0.022	0.015	1.51521	0.129718	0.024	0.012	2.73021	0.00633	Neither
ENSG00000108840	RBC	0.025	0.01	-0.710329	0.4775	0.034	0.0031	-0.132374	0.895	Neither
ENSG00000108846	RBC	0.055	0.00023	-0.101186	0.919403	0.091	2.6e-06	0.190605	0.849	Neither
ENSG00000108854	RBC	0.003	0.2	-1.5708	0.11623	0.0035	0.18	-1.81712	0.0692	Neither
ENSG00000108861	RBC	0.074	2.1e-05	-1.48896	0.136498	0.064	7.6e-05	-1.25547	0.209	Neither
ENSG00000108883	RBC	0.003	0.2	-0.769715	0.441469	0.00073	0.28	-0.905539	0.365	Neither
ENSG00000108932	RBC	0.05	0.00044	1.0069	0.313984	0.045	0.00077	1.15245	0.249	Neither
ENSG00000108946	RBC	0.65	3.2e-52	1.80124	0.071665	0.65	4.1e-53	1.7981	0.0722	Neither
ENSG00000108953	RBC	0.019	0.021	1.1999	0.230179	0.031	0.0045	0.867946	0.385	Neither
ENSG00000108960	RBC	-0.0029	0.55	0.082329	0.934385	-0.0045	0.99	-0.778511	0.436	Neither
ENSG00000109046	RBC	0.12	3.4e-08	0.343994	0.730851	0.13	1.3e-08	0.231351	0.817	Neither
ENSG00000109047	RBC	0.071	3.1e-05	-0.036377	0.970982	0.065	7e-05	-0.041614	0.967	Neither
ENSG00000109062	RBC	0.077	1.4e-05	0.001118	0.999108	0.087	4.5e-06	-0.003868	0.997	Neither
ENSG00000109084	RBC	0.039	0.0018	-0.000533	0.999574	0.044	0.00089	-0.101657	0.919	Neither
ENSG00000109099	RBC	0.091	2.4e-06	-0.722924	0.469727	0.095	1.6e-06	-0.331027	0.741	Neither
ENSG00000109113	RBC	0.011	0.06	0.899998	0.368121	0.0085	0.089	0.984223	0.325	Neither
ENSG00000109133	RBC	0.037	0.0022	-1.7528	0.07964	0.032	0.004	-1.59906	0.10981	Neither
ENSG00000109171	RBC	0.0086	0.089	-2.64566	0.00815	-0.0017	0.43	-2.61886	0.00882	Neither
ENSG00000109184	RBC	-0.0012	0.39	1.10473	0.26928	-0.0038	0.69	1.60901	0.10761	Neither
ENSG00000109272	RBC	0.01	0.07	-1.67308	0.09431	0.0084	0.091	-2.03998	0.04135	Neither
ENSG00000109320	RBC	0.0018	0.24	-0.822203	0.41096	0.021	0.016	-1.27581	0.20202	Neither
ENSG00000109323	RBC	0.43	8.3e-29	-0.163854	0.86985	0.42	3.8e-28	-0.059145	0.95284	Neither
ENSG00000109390	RBC	0.025	0.01	0.153077	0.87834	0.027	0.0081	0.34936	0.72682	Neither
ENSG00000109436	RBC	0.098	1e-06	0.302588	0.7622	0.1	4.9e-07	-0.059423	0.95262	Neither
ENSG00000109445	RBC	0.0029	0.2	0.223317	0.82329	0.0089	0.085	0.762695	0.44565	Neither
ENSG00000109501	RBC	-0.0025	0.51	-0.298806	0.76509	-0.004	0.73	-0.030273	0.97585	Neither
ENSG00000109534	RBC	0.033	0.0038	-0.330073	0.74134	0.025	0.011	-0.461366	0.64454	Neither
ENSG00000109536	RBC	0.091	2.6e-06	2.87538	0.00404	0.065	6.9e-05	2.89629	0.00378	Neither
ENSG00000109606	RBC	0.0069	0.11	0.441732	0.65868	0.0029	0.2	0.341796	0.7325	Neither
ENSG00000109618	RBC	-4.3e-05	0.32	-0.657488	0.51087	0.011	0.061	-0.494273	0.62111	Neither
ENSG00000109654	RBC	0.044	0.00099	0.826963	0.40826	0.032	0.0041	0.262601	0.79286	Neither
ENSG00000109667	RBC	0.0082	0.093	-0.227566	0.81998	0.0073	0.11	-0.154625	0.87712	Neither
ENSG00000109736	RBC	0.11	2.9e-07	-0.197257	0.84363	0.11	3.1e-07	-0.11951	0.90487	Neither
ENSG00000109743	RBC	0.082	8.4e-06	-2.7695	0.00561	0.071	3.1e-05	-1.93322	0.05321	Neither
ENSG00000109756	RBC	0.055	0.00024	1.22464	0.22071	0.046	0.00077	0.80632	0.42006	Neither
ENSG00000109790	RBC	0.0085	0.089	-1.03991	0.29838	0.012	0.055	-1.55918	0.11895	Neither
ENSG00000109814	RBC	0.19	4.8e-12	-0.139891	0.88875	0.19	6.9e-12	0.022739	0.98186	Neither
ENSG00000109819	RBC	0.058	0.00017	0.26727	0.78926	0.06	0.00012	0.125209	0.90036	Neither
ENSG00000109854	RBC	0.12	5e-08	-0.653674	0.513322	0.16	3.9e-10	-0.172565	0.86299	Neither
ENSG00000109919	RBC	0.027	0.0075	1.62572	0.104009	0.014	0.041	1.72188	0.08509	Neither
ENSG00000109929	RBC	-0.0027	0.53	0.740761	0.458839	-0.0022	0.47	0.508765	0.61092	Neither
ENSG00000109943	RBC	0.012	0.054	0.033822	0.973019	0.057	0.00018	0.640447	0.52188	Neither
ENSG00000110002	RBC	0.086	4.9e-06	-1.39984	0.161561	0.092	2.3e-06	-2.06837	0.03861	Neither
ENSG00000110025	RBC	0.0017	0.24	0.412298	0.680121	0.0042	0.17	0.602787	0.54665	Neither
ENSG00000110031	RBC	0.0001	0.31	-0.896626	0.369918	0.0041	0.17	-0.71139	0.47684	Neither
ENSG00000110047	RBC	0.011	0.068	1.43613	0.150966	0.012	0.055	1.41008	0.15852	Neither
ENSG00000110057	RBC	0.11	3.7e-07	-2.28328	0.022414	0.059	0.00014	-2.10602	0.0352	Neither
ENSG00000110060	RBC	0.25	6.6e-16	2.21509	0.026754	0.24	3.8e-15	2.19304	0.0283	Neither
ENSG00000110063	RBC	-0.00033	0.34	-1.21648	0.223803	0.0099	0.074	-0.808273	0.41893	Neither
ENSG00000110074	RBC	0.39	5.6e-26	-0.449729	0.652906	0.38	6.1e-25	-0.538849	0.58999	Neither
ENSG00000110075	RBC	0.14	2.6e-09	0.443891	0.657121	0.16	3.7e-10	0.439177	0.66053	Neither
ENSG00000110077	RBC	0.31	1.2e-19	-0.225437	0.821639	0.3	3.5e-19	-0.11111	0.91153	Neither
ENSG00000110079	RBC	0.055	0.00024	0.894707	0.370944	0.081	8.7e-06	0.521636	0.60192	Neither
ENSG00000110080	RBC	0.0061	0.12	-1.39161	0.164041	0.012	0.058	-1.87888	0.06026	Neither
ENSG00000110090	RBC	0.12	7.5e-08	-1.19937	0.230385	0.1	5.6e-07	-1.168	0.24281	Neither
ENSG00000110104	RBC	0.073	2.4e-05	0.873666	0.3823	0.07	3.5e-05	0.720561	0.47118	Neither
ENSG00000110108	RBC	0.00067	0.28	-0.571385	0.567739	-0.0043	0.84	-0.292985	0.76953	Neither
ENSG00000110172	RBC	0.0093	0.08	-1.08084	0.279766	-0.00085	0.37	-0.621519	0.53426	Neither
ENSG00000110195	RBC	-0.0013	0.4	-0.531796	0.594867	-0.0016	0.42	-0.548709	0.5832	Neither
ENSG00000110200	RBC	0.14	6.7e-09	-1.9032	0.057014	0.14	5.3e-09	-1.68639	0.09172	Neither
ENSG00000110203	RBC	0.3	6.3e-19	1.88818	0.059002	0.29	3.3e-18	1.71986	0.08546	Neither
ENSG00000110218	RBC	0.27	3.7e-17	0.13576	0.892011	0.23	3e-14	0.229114	0.81878	Neither
ENSG00000110237	RBC	0.093	2.1e-06	1.08865	0.276309	0.095	1.6e-06	1.06246	0.28803	Neither
ENSG00000110315	RBC	0.049	0.00052	-0.714883	0.474681	0.063	8.4e-05	-0.555121	0.57881	Neither
ENSG00000110324	RBC	0.045	0.00083	1.09604	0.27306	0.033	0.0039	2.19822	0.02793	Neither
ENSG00000110330	RBC	0.088	3.6e-06	0.475787	0.634226	0.098	1.1e-06	0.393709	0.6938	Neither
ENSG00000110344	RBC	-0.0045	0.94	-0.000679	0.999458	-0.0044	0.87	-0.027373	0.97816	Neither
ENSG00000110395	RBC	0.098	1.1e-06	-0.778105	0.436507	0.11	2.4e-07	-0.978766	0.3277	Neither
ENSG00000110429	RBC	-0.0043	0.82	1.37592	0.168845	0.0019	0.24	0.287047	0.77408	Neither
ENSG00000110435	RBC	-0.0039	0.71	-0.242649	0.808277	-0.0033	0.61	-0.261502	0.79371	Neither
ENSG00000110455	RBC	0.18	2e-11	-0.886838	0.375166	0.22	5.3e-14	-0.754109	0.45078	Neither
ENSG00000110514	RBC	0.041	0.0013	-0.448755	0.653608	0.065	6.8e-05	-0.524025	0.60026	Neither
ENSG00000110536	RBC	0.002	0.23	-1.34638	0.17818	0.022	0.015	-1.53863	0.12389	Neither
ENSG00000110619	RBC	0.0015	0.25	-0.790937	0.428981	-0.0045	0.99	-1.00869	0.31312	Neither
ENSG00000110651	RBC	0.12	9.6e-08	1.13928	0.254586	0.12	4.7e-08	1.11851	0.26335	Neither
ENSG00000110693	RBC	0.0082	0.094	-0.907479	0.364153	-0.0036	0.65	-0.718801	0.47226	Neither
ENSG00000110696	RBC	-0.004	0.75	-0.040157	0.967968	-0.0045	0.99	-0.386679	0.69899	Neither
ENSG00000110711	RBC	-0.002	0.46	-0.09814	0.921821	-0.00073	0.36	0.419601	0.67478	Neither
ENSG00000110717	RBC	0.14	2.8e-09	0.641522	0.521183	0.12	4.7e-08	1.15052	0.24993	Neither
ENSG00000110756	RBC	0.054	0.00028	0.188851	0.85021	0.082	8.2e-06	-0.01029	0.99179	Neither
ENSG00000110768	RBC	0.096	1.4e-06	-0.081661	0.934917	0.093	1.9e-06	0.554687	0.57911	Neither
ENSG00000110799	RBC	0.1	7.6e-07	0.27676	0.781966	0.097	1.1e-06	0.23553	0.8138	Neither
ENSG00000110801	RBC	-0.00057	0.35	-0.95536	0.339394	0.0041	0.17	-0.932706	0.35097	Neither
ENSG00000110851	RBC	-0.0041	0.75	-0.47787	0.632742	-0.0038	0.69	-0.011224	0.99104	Neither
ENSG00000110852	RBC	0.24	4.7e-15	-0.85938	0.390131	0.22	7.1e-14	-0.40184	0.6878	Neither
ENSG00000110871	RBC	0.14	6.8e-09	1.0437	0.296624	0.13	2.2e-08	0.573139	0.56655	Neither
ENSG00000110876	RBC	0.13	1e-08	1.1255	0.260378	0.13	1.5e-08	1.15885	0.24652	Neither
ENSG00000110880	RBC	-0.0024	0.5	0.97599	0.329069	0.0021	0.23	1.12275	0.26155	Neither
ENSG00000110888	RBC	0.00076	0.28	1.41162	0.158063	-0.0033	0.61	1.34874	0.17742	Neither
ENSG00000110906	RBC	0.37	5.3e-24	-1.37206	0.170044	0.38	2.8e-25	-1.00418	0.31529	Neither
ENSG00000110917	RBC	0.03	0.0053	1.16004	0.246032	0.037	0.0023	2.01541	0.04386	Neither
ENSG00000110931	RBC	0.27	7.4e-17	-0.88232	0.377606	0.26	1.7e-16	-0.955731	0.33921	Neither
ENSG00000111052	RBC	0.1	7.3e-07	-0.99465	0.319909	0.092	2.3e-06	-1.48777	0.13681	Neither
ENSG00000111110	RBC	0.029	0.0064	0.71341	0.475591	0.017	0.03	0.127674	0.89841	Neither
ENSG00000111142	RBC	0.0029	0.2	-0.84033	0.400722	-0.0043	0.83	0.392581	0.69463	Neither
ENSG00000111144	RBC	0.38	2.4e-25	1.33592	0.181577	0.38	2.5e-25	1.19519	0.23201	Neither
ENSG00000111181	RBC	0.05	0.00045	0.47479	0.634936	0.08	1e-05	0.041565	0.96685	Neither
ENSG00000111186	RBC	0.028	0.0067	0.45987	0.645612	0.046	0.00069	0.259787	0.79503	Neither
ENSG00000111196	RBC	0.033	0.0036	-1.38361	0.166477	0.034	0.0032	-1.57998	0.11411	Neither
ENSG00000111203	RBC	0.015	0.037	-0.74503	0.456252	0.032	0.0044	-0.627028	0.53064	Neither
ENSG00000111215	RBC	-0.00074	0.36	-0.77209	0.440063	-0.0045	0.97	-0.730717	0.46495	Neither
ENSG00000111224	RBC	-0.0032	0.59	-1.0059	0.314462	-0.0038	0.7	-0.951548	0.34133	Neither
ENSG00000111229	RBC	0.063	8.4e-05	-0.02634	0.978987	0.046	0.00073	-0.198555	0.84261	Neither
ENSG00000111231	RBC	0.42	1.2e-28	0.11417	0.909107	0.4	1.6e-26	0.121154	0.90357	Neither
ENSG00000111237	RBC	0.13	2.8e-08	0.27502	0.783304	0.12	9.4e-08	0.244796	0.80661	Neither
ENSG00000111247	RBC	0.015	0.038	1.67878	0.093196	0.015	0.035	1.81942	0.06885	Neither
ENSG00000111252	RBC	-0.004	0.73	1.17998	0.238008	0.0036	0.18	0.857475	0.39118	Neither
ENSG00000111271	RBC	0.047	0.00062	-0.3496	0.726642	0.055	0.00023	0.01714	0.98632	Neither
ENSG00000111275	RBC	0.027	0.0077	-0.75157	0.452308	0.022	0.015	-1.03948	0.29858	Neither
ENSG00000111321	RBC	0.0099	0.074	0.5843	0.559017	0.0098	0.075	1.08546	0.27772	Neither
ENSG00000111328	RBC	0.27	2.3e-17	-1.35326	0.175974	0.26	2.4e-16	-1.51194	0.13055	Neither
ENSG00000111331	RBC	-0.0041	0.77	-1.13864	0.254853	0.004	0.17	-0.883567	0.37693	Neither
ENSG00000111335	RBC	0.037	0.0023	-0.6295	0.529025	0.037	0.0021	-0.704406	0.48118	Neither
ENSG00000111339	RBC	0.015	0.038	0.17326	0.86245	0.044	0.00091	0.171434	0.86388	Neither
ENSG00000111358	RBC	0.33	6.2e-21	-0.99813	0.318215	0.34	3e-22	-1.03299	0.30161	Neither
ENSG00000111364	RBC	0.17	4.2e-11	1.10678	0.268388	0.18	3.4e-11	1.14258	0.25321	Neither
ENSG00000111371	RBC	0.0029	0.2	0.60388	0.545921	0.006	0.13	1.36289	0.17292	Neither
ENSG00000111445	RBC	0.049	0.0005	0.01999	0.984053	0.035	0.0028	-0.324255	0.74574	Neither
ENSG00000111450	RBC	0.074	2.1e-05	-0.15852	0.874049	0.1	5.7e-07	-0.305544	0.75995	Neither
ENSG00000111481	RBC	0.0013	0.26	-0.38807	0.697968	0.016	0.032	-0.642188	0.52075	Neither
ENSG00000111554	RBC	0.22	1.3e-13	1.35974	0.173912	0.2	1.4e-12	1.45896	0.14458	Neither
ENSG00000111602	RBC	-0.0026	0.51	0.41365	0.679131	-0.0041	0.77	0.616129	0.53781	Neither
ENSG00000111605	RBC	-0.0044	0.91	1.51961	0.12861	-0.0045	1	2.9459	0.00322	Neither
ENSG00000111615	RBC	-0.0045	0.98	0.01817	0.985501	-0.003	0.57	-0.253034	0.80024	Neither
ENSG00000111639	RBC	0.46	8.4e-32	0.02052	0.983628	0.47	2.8e-32	0.379358	0.70442	Neither
ENSG00000111640	RBC	0.092	2.2e-06	-0.60924	0.542367	0.11	3.1e-07	-0.42582	0.67024	Neither
ENSG00000111647	RBC	0.012	0.059	0.49934	0.617537	0.014	0.044	0.443147	0.65766	Neither
ENSG00000111652	RBC	-0.0031	0.58	-0.17539	0.860773	0.012	0.054	0.835116	0.40365	Neither
ENSG00000111666	RBC	0.39	5.5e-26	1.77271	0.076277	0.36	2.9e-23	2.06863	0.03858	Neither
ENSG00000111670	RBC	0.047	0.00061	-1.18662	0.235379	0.051	0.00039	-1.67489	0.09395	Neither
ENSG00000111696	RBC	0.43	8.5e-29	-1.50219	0.133048	0.41	3.7e-27	-1.50575	0.13213	Neither
ENSG00000111711	RBC	0.16	4.3e-10	0.02761	0.977973	0.16	2.5e-10	-0.186526	0.85203	Neither
ENSG00000111716	RBC	0.098	1.1e-06	0.02931	0.976615	0.11	3.2e-07	-0.109277	0.91298	Neither
ENSG00000111725	RBC	0.063	9e-05	1.43627	0.150927	0.067	5.4e-05	1.6332	0.10243	Neither
ENSG00000111731	RBC	0.14	5.9e-09	-1.6566	0.097601	0.12	3.9e-08	-0.972893	0.33061	Neither
ENSG00000111737	RBC	0.00052	0.29	-0.05075	0.959523	-0.0013	0.4	0.223661	0.82302	Neither
ENSG00000111775	RBC	0.0016	0.24	0.28306	0.777133	0.0086	0.088	-0.029078	0.9768	Neither
ENSG00000111801	RBC	0.24	4.3e-15	-0.439213	0.660507	0.22	1.1e-13	-0.920661	0.357	Neither
ENSG00000111817	RBC	0.0032	0.19	1.34759	0.177789	0.0046	0.16	0.821898	0.411	Neither
ENSG00000111837	RBC	0.0096	0.077	-0.051017	0.959312	0.052	0.00033	0.106261	0.915	Neither
ENSG00000111843	RBC	0.31	4.8e-20	0.685422	0.493078	0.31	5e-20	1.19152	0.233	Neither
ENSG00000111845	RBC	0.014	0.043	1.10185	0.270526	0.028	0.0074	0.886348	0.375	Neither
ENSG00000111846	RBC	0.11	3.9e-07	-1.97361	0.048426	0.098	1.1e-06	-1.32418	0.185	Neither
ENSG00000111850	RBC	0.28	7.4e-18	0.778645	0.436189	0.28	5.5e-18	0.612411	0.54	Neither
ENSG00000111859	RBC	0.0074	0.1	0.912915	0.361287	-0.0045	0.93	1.44387	0.149	Neither
ENSG00000111860	RBC	0.22	6.5e-14	0.077985	0.93784	0.23	2.7e-14	-0.122264	0.903	Neither
ENSG00000111875	RBC	0.0018	0.24	-0.8333	0.404676	0.0021	0.23	-0.507358	0.612	Neither
ENSG00000111880	RBC	0.00015	0.31	1.22549	0.220391	0.0055	0.14	0.437042	0.662	Neither
ENSG00000111885	RBC	-0.0016	0.42	-0.110381	0.912107	0.0065	0.12	-0.082835	0.934	Neither
ENSG00000111906	RBC	0.6	3.6e-46	-2.4278	0.015191	0.59	1.7e-45	-2.35244	0.0187	Neither
ENSG00000111912	RBC	0.057	0.00019	0.403755	0.686393	0.08	1e-05	-0.304504	0.761	Neither
ENSG00000111961	RBC	-0.0045	0.93	1.54555	0.122213	0.0014	0.25	1.38838	0.165	Neither
ENSG00000111962	RBC	0.024	0.011	-0.987486	0.323404	0.018	0.026	-1.56651	0.117	Neither
ENSG00000112031	RBC	0.01	0.071	0.366296	0.714144	0.0062	0.12	0.130066	0.897	Neither
ENSG00000112053	RBC	0.073	2.5e-05	0.32495	0.745219	0.092	2.4e-06	0.204586	0.838	Neither
ENSG00000112062	RBC	0.023	0.013	-0.807279	0.419505	0.015	0.038	-0.898912	0.369	Neither
ENSG00000112096	RBC	0.027	0.0077	-1.62406	0.104364	0.023	0.013	-1.21538	0.224	Neither
ENSG00000112110	RBC	0.073	2.4e-05	0.31766	0.750743	0.061	0.00012	0.152484	0.879	Neither
ENSG00000112118	RBC	0.0011	0.27	-1.6155	0.106202	0.0031	0.2	-1.74945	0.0802	Neither
ENSG00000112149	RBC	0.056	0.00022	-0.351691	0.72507	0.054	0.00026	-0.276294	0.782	Neither
ENSG00000112167	RBC	0.067	5.1e-05	-0.473842	0.635612	0.047	0.00066	-0.702756	0.482	Neither
ENSG00000112208	RBC	-0.0032	0.59	1.22021	0.222385	7.9e-05	0.31	1.31674	0.188	Neither
ENSG00000112210	RBC	0.41	3e-27	0.492965	0.622037	0.4	7.2e-27	0.403484	0.687	Neither
ENSG00000112212	RBC	-0.0043	0.82	-1.31603	0.188163	-0.0026	0.52	-1.12468	0.261	Neither
ENSG00000112237	RBC	0.1	6.9e-07	1.58516	0.11293	0.1	5.2e-07	1.87641	0.0606	Neither
ENSG00000112242	RBC	0.031	0.0051	0.359037	0.719567	0.045	0.00085	0.363777	0.716	Neither
ENSG00000112249	RBC	0.057	0.00018	-1.098	0.272204	0.061	0.00011	-1.16232	0.245	Neither
ENSG00000112297	RBC	-0.0045	0.98	1.00735	0.313767	-0.0045	0.96	-0.196733	0.844	Neither
ENSG00000112299	RBC	0.17	1.1e-10	2.34854	0.018847	0.16	5.2e-10	2.31196	0.0208	Neither
ENSG00000112303	RBC	0.19	7.9e-12	-1.53343	0.125169	0.19	6.4e-12	-1.51431	0.13	Neither
ENSG00000112304	RBC	0.05	0.00046	0.691405	0.489311	0.051	0.00037	0.067871	0.946	Neither
ENSG00000112305	RBC	0.27	3.6e-17	-0.57866	0.562819	0.26	1.4e-16	-0.337439	0.736	Neither
ENSG00000112343	RBC	0.0095	0.078	-0.703292	0.481874	0.0018	0.24	-0.608605	0.543	Neither
ENSG00000112357	RBC	0.047	0.00064	0.210175	0.833531	0.036	0.0025	0.118734	0.905	Neither
ENSG00000112365	RBC	0.073	2.5e-05	-0.687224	0.491941	0.073	2.5e-05	-0.506467	0.613	Neither
ENSG00000112406	RBC	0.034	0.0033	-1.01515	0.310036	0.046	0.00076	-0.239052	0.811	Neither
ENSG00000112419	RBC	-0.0034	0.63	0.467383	0.640226	-0.0045	0.99	-0.12064	0.904	Neither
ENSG00000112425	RBC	0.049	0.00052	-0.161059	0.872047	0.067	5.1e-05	-0.182822	0.855	Neither
ENSG00000112578	RBC	0.00092	0.27	1.37286	0.169795	-0.0012	0.39	1.21752	0.223	Neither
ENSG00000112584	RBC	0.24	6.2e-15	0.707125	0.479489	0.22	4.9e-14	0.743032	0.457	Neither
ENSG00000112651	RBC	0.00022	0.31	-0.255759	0.798137	-0.003	0.56	-0.00521	0.996	Neither
ENSG00000112667	RBC	0.048	0.00054	-0.29898	0.764955	0.024	0.012	0.003357	0.997	Neither
ENSG00000112679	RBC	-0.00072	0.36	-0.507895	0.611527	0.011	0.066	-0.405481	0.685	Neither
ENSG00000112685	RBC	0.35	5.4e-23	-0.486955	0.62629	0.34	7.3e-22	-0.295831	0.767	Neither
ENSG00000112697	RBC	0.22	6.7e-14	1.42461	0.15427	0.2	8.1e-13	1.04008	0.298	Neither
ENSG00000112699	RBC	0.069	4.3e-05	0.307698	0.758312	0.059	0.00015	0.56326	0.573	Neither
ENSG00000112701	RBC	0.0033	0.19	-0.061791	0.95073	0.0059	0.13	0.438725	0.661	Neither
ENSG00000112763	RBC	0.0068	0.11	1.02547	0.305142	0.0018	0.24	0.874535	0.382	Neither
ENSG00000112799	RBC	0.39	4.4e-26	0.33665	0.73638	0.38	4.8e-25	0.460089	0.645	Neither
ENSG00000112893	RBC	0.0067	0.12	-0.87342	0.38243	0.0025	0.21	-0.694128	0.4876	Neither
ENSG00000112941	RBC	-0.0044	0.9	-0.57697	0.56396	-0.0017	0.43	-1.03518	0.30058	Neither
ENSG00000112977	RBC	0.16	1.8e-10	1.56973	0.11648	0.17	4.9e-11	1.41957	0.15573	Neither
ENSG00000112992	RBC	0.16	5.6e-10	-0.36014	0.71874	0.13	1.3e-08	-0.821848	0.41116	Neither
ENSG00000113068	RBC	0.042	0.0011	-0.0578	0.95391	0.054	0.00025	0.314678	0.75301	Neither
ENSG00000113088	RBC	-0.0045	0.93	-0.84809	0.39639	-0.0043	0.82	-0.580212	0.56177	Neither
ENSG00000113108	RBC	0.056	0.00021	0.12813	0.89804	0.047	0.00067	0.076105	0.93934	Neither
ENSG00000113141	RBC	-0.0019	0.45	0.08105	0.9354	-0.0042	0.8	-0.048055	0.96167	Neither
ENSG00000113194	RBC	0.0068	0.11	-1.5738	0.11553	-0.00012	0.32	-1.62804	0.10352	Neither
ENSG00000113240	RBC	-0.0038	0.69	-0.26084	0.79422	-0.0034	0.62	-0.637868	0.52356	Neither
ENSG00000113269	RBC	0.043	0.001	-0.13671	0.89126	0.04	0.0015	-0.025571	0.9796	Neither
ENSG00000113272	RBC	0.38	1e-24	1.20411	0.22855	0.38	3.4e-25	1.42102	0.15531	Neither
ENSG00000113303	RBC	0.16	5.8e-10	0.8782	0.37984	0.16	5.8e-10	1.02068	0.30741	Neither
ENSG00000113318	RBC	0.34	4.8e-22	-0.53064	0.59567	0.34	4.8e-22	-0.721335	0.4707	Neither
ENSG00000113319	RBC	-0.0031	0.58	0.66422	0.50655	-0.0032	0.59	0.601447	0.54754	Neither
ENSG00000113368	RBC	0.0071	0.11	0.63025	0.52853	0.01	0.07	0.277098	0.78171	Neither
ENSG00000113384	RBC	0.01	0.072	0.85837	0.39069	-0.0011	0.38	1.04952	0.29394	Neither
ENSG00000113448	RBC	0.012	0.059	-0.3714	0.71034	0.024	0.012	-0.126724	0.89916	Neither
ENSG00000113494	RBC	-0.0044	0.86	-0.41938	0.67494	-0.0043	0.82	-0.008617	0.99312	Neither
ENSG00000113520	RBC	0.0021	0.23	0.4739	0.63557	0.00026	0.3	-0.613333	0.53966	Neither
ENSG00000113552	RBC	0.11	3.1e-07	-0.04276	0.9659	0.071	3.1e-05	0.484415	0.62809	Neither
ENSG00000113558	RBC	0.19	3.9e-12	-0.33653	0.73647	0.19	8.6e-12	-0.708738	0.47849	Neither
ENSG00000113597	RBC	0.024	0.012	0.20276	0.83933	0.019	0.022	-0.081683	0.9349	Neither
ENSG00000113615	RBC	0.24	2.7e-15	1.18758	0.235	0.25	5.6e-16	1.01797	0.30869	Neither
ENSG00000113621	RBC	0.28	1.7e-17	0.25725	0.79699	0.28	8e-18	0.32707	0.74361	Neither
ENSG00000113643	RBC	-0.00085	0.37	-0.13703	0.89101	-0.0029	0.55	0.812361	0.41658	Neither
ENSG00000113648	RBC	0.11	3.4e-07	1.75575	0.07913	0.13	1.2e-08	2.05857	0.03954	Neither
ENSG00000113658	RBC	0.1	7.6e-07	-0.64491	0.51898	0.1	5.7e-07	-0.563484	0.57311	Neither
ENSG00000113716	RBC	0.083	6.7e-06	-1.24373	0.2136	0.084	5.8e-06	-1.07015	0.28455	Neither
ENSG00000113721	RBC	-0.00086	0.37	1.96573	0.04933	-0.004	0.75	1.71619	0.08613	Neither
ENSG00000113734	RBC	0.0023	0.22	-1.19964	0.23028	0.0008	0.28	-1.47757	0.13952	Neither
ENSG00000113742	RBC	0.34	9.1e-22	-0.86192	0.38873	0.34	5.8e-22	-0.85911	0.39028	Neither
ENSG00000113758	RBC	0.22	5.8e-14	-1.47057	0.14141	0.22	7.3e-14	-1.23886	0.2154	Neither
ENSG00000113790	RBC	0.056	0.00021	-0.95272	0.340733	0.062	9.7e-05	-1.37529	0.16904	Neither
ENSG00000113811	RBC	0.027	0.0075	-0.49981	0.617212	0.039	0.0017	-0.70689	0.47963	Neither
ENSG00000113851	RBC	0.3	2e-19	0.45671	0.647878	0.33	4.6e-21	0.85191	0.39426	Neither
ENSG00000113916	RBC	0.024	0.011	1.06452	0.287092	0.014	0.041	0.89198	0.3724	Neither
ENSG00000113971	RBC	0.11	3.1e-07	-0.40305	0.68691	0.11	2e-07	-0.10441	0.91684	Neither
ENSG00000114013	RBC	-0.0021	0.47	-0.25481	0.798871	-0.0026	0.52	-0.42405	0.67153	Neither
ENSG00000114021	RBC	0.0083	0.091	-0.73767	0.460714	-0.0037	0.68	-0.24186	0.80889	Neither
ENSG00000114023	RBC	-0.0013	0.4	-0.6532	0.513627	-0.0036	0.65	-0.76433	0.44467	Neither
ENSG00000114026	RBC	0.027	0.0075	0.13608	0.891758	0.022	0.015	0.56653	0.57103	Neither
ENSG00000114030	RBC	0.014	0.04	-1.37947	0.167751	0.015	0.037	-1.57651	0.11491	Neither
ENSG00000114054	RBC	0.086	4.6e-06	0.64583	0.518387	0.094	1.6e-06	0.54927	0.58282	Neither
ENSG00000114166	RBC	0.23	1.8e-14	0.26161	0.793619	0.2	2.2e-12	0.48709	0.6262	Neither
ENSG00000114204	RBC	-0.0032	0.59	1.05386	0.291947	-0.0013	0.4	0.63693	0.52417	Neither
ENSG00000114268	RBC	0.0022	0.22	0.06512	0.948078	-0.00058	0.35	-0.05985	0.95227	Neither
ENSG00000114316	RBC	-0.004	0.74	-1.77806	0.075394	0.017	0.029	-2.4939	0.01263	Neither
ENSG00000114331	RBC	0.0036	0.18	-1.45522	0.14561	0.011	0.06	-0.94107	0.34667	Neither
ENSG00000114346	RBC	-0.0044	0.9	0.83673	0.402745	-0.0045	0.96	0.00337	0.99731	Neither
ENSG00000114354	RBC	0.32	7.1e-21	0.2605	0.79448	0.33	1.7e-21	0.24543	0.80612	Neither
ENSG00000114378	RBC	0.017	0.027	0.17561	0.860604	0.031	0.0047	0.38606	0.69946	Neither
ENSG00000114388	RBC	0.0032	0.19	-0.5733	0.566439	-0.00053	0.35	0.89041	0.37325	Neither
ENSG00000114405	RBC	0.089	3.3e-06	-0.47006	0.638311	0.085	5.8e-06	0.0416	0.96682	Neither
ENSG00000114423	RBC	0.036	0.0026	-0.48821	0.625402	0.045	0.00078	-0.78187	0.43429	Neither
ENSG00000114446	RBC	0.37	2.9e-24	0.47987	0.631321	0.36	1.4e-23	0.53695	0.5913	Neither
ENSG00000114473	RBC	-0.0037	0.67	0.7021	0.482618	0.027	0.008	1.00514	0.31483	Neither
ENSG00000114480	RBC	-0.0034	0.61	-0.82199	0.41108	-0.0035	0.63	-1.0978	0.27229	Neither
ENSG00000114503	RBC	0.01	0.072	-1.68888	0.091242	0.024	0.012	-1.51562	0.12962	Neither
ENSG00000114520	RBC	0.012	0.056	-1.0376	0.299455	0.0085	0.089	-0.91602	0.35966	Neither
ENSG00000114541	RBC	0.11	2.9e-07	0.27845	0.780669	0.12	6.1e-08	0.59322	0.55303	Neither
ENSG00000114544	RBC	0.66	1.5e-54	-0.72152	0.470591	0.65	2.1e-53	-0.72001	0.47152	Neither
ENSG00000114554	RBC	-0.0031	0.57	0.15247	0.878816	0.0037	0.18	0.88365	0.37689	Neither
ENSG00000114650	RBC	0.0039	0.17	1.31597	0.188185	-0.0017	0.43	1.58419	0.11315	Neither
ENSG00000114738	RBC	0.17	5.3e-11	-1.58377	0.113246	0.19	8.3e-12	-1.46644	0.14253	Neither
ENSG00000114742	RBC	0.32	2.1e-20	0.41642	0.677106	0.33	3.2e-21	0.55678	0.57768	Neither
ENSG00000114744	RBC	0.34	9.3e-22	-0.14588	0.884019	0.24	2.4e-15	0.32961	0.74169	Neither
ENSG00000114770	RBC	0.13	1.2e-08	-0.78206	0.434182	0.15	1.7e-09	-0.20454	0.83793	Neither
ENSG00000114796	RBC	0.037	0.0022	1.02459	0.305559	0.037	0.0022	1.14763	0.25112	Neither
ENSG00000114812	RBC	0.00069	0.28	1.07518	0.282292	-0.001	0.38	1.3602	0.17377	Neither
ENSG00000114850	RBC	0.085	5.2e-06	-1.6437	0.100238	0.076	1.6e-05	-1.58014	0.11408	Neither
ENSG00000114902	RBC	0.013	0.046	-1.09055	0.275472	0.023	0.014	-0.85868	0.39052	Neither
ENSG00000114956	RBC	0.052	0.00035	0.35199	0.724846	0.029	0.0058	-0.34019	0.733711	Neither
ENSG00000114978	RBC	0.13	2.3e-08	0.217156	0.828087	0.14	6.1e-09	0.09725	0.92253	Neither
ENSG00000115053	RBC	-0.0024	0.5	1.26032	0.207554	-0.0043	0.84	0.17542	0.860749	Neither
ENSG00000115073	RBC	0.077	1.4e-05	1.37965	0.167695	0.058	0.00016	1.29556	0.195127	Neither
ENSG00000115084	RBC	0.056	0.00021	2.45826	0.013961	0.077	1.6e-05	2.90585	0.003663	Neither
ENSG00000115107	RBC	0.082	8e-06	-0.516373	0.605594	0.078	1.4e-05	-0.61743	0.536953	Neither
ENSG00000115129	RBC	0.22	8.1e-14	1.43826	0.150359	0.24	2.5e-15	2.10533	0.035262	Neither
ENSG00000115137	RBC	0.12	4.5e-08	0.721423	0.470649	0.1	4.5e-07	0.40285	0.687057	Neither
ENSG00000115138	RBC	0.3	6.1e-19	-0.374173	0.708276	0.28	9.6e-18	-0.29347	0.769165	Neither
ENSG00000115145	RBC	0.056	0.00022	0.28111	0.778626	0.064	7.7e-05	0.45305	0.650513	Neither
ENSG00000115155	RBC	0.039	0.0018	-0.92253	0.356252	0.036	0.0024	-0.09406	0.925062	Neither
ENSG00000115159	RBC	0.073	2.4e-05	1.09419	0.273873	0.067	5.3e-05	0.96687	0.333609	Neither
ENSG00000115165	RBC	0.064	7.6e-05	-1.72415	0.084681	0.077	1.4e-05	-1.65583	0.097755	Neither
ENSG00000115204	RBC	0.049	0.00048	-0.230379	0.817797	0.053	0.00032	0.02562	0.97956	Neither
ENSG00000115232	RBC	0.25	4.7e-16	0.088134	0.92977	0.25	1.3e-15	-0.09489	0.924401	Neither
ENSG00000115234	RBC	0.24	6.9e-15	0.885573	0.375847	0.24	6.7e-15	1.01925	0.308083	Neither
ENSG00000115239	RBC	0.069	4.1e-05	-0.021632	0.982742	0.039	0.0018	0.49203	0.622698	Neither
ENSG00000115275	RBC	0.014	0.044	0.101485	0.919166	0.013	0.049	0.07387	0.941111	Neither
ENSG00000115295	RBC	0.016	0.034	-1.12867	0.259038	0.025	0.0098	-1.42765	0.153393	Neither
ENSG00000115306	RBC	0.015	0.039	1.96403	0.049527	0.036	0.0024	1.74666	0.080696	Neither
ENSG00000115307	RBC	0.00048	0.29	0.251919	0.801104	-0.002	0.46	0.9094	0.363141	Neither
ENSG00000115310	RBC	0.027	0.0082	1.60133	0.109304	0.015	0.037	1.65564	0.097794	Neither
ENSG00000115318	RBC	0.11	3.1e-07	0.577222	0.56379	0.11	3.2e-07	0.40341	0.686649	Neither
ENSG00000115350	RBC	0.064	8e-05	0.174287	0.86164	0.067	5.1e-05	0.00462	0.996314	Neither
ENSG00000115355	RBC	0.051	0.00038	0.569406	0.569081	0.051	0.00039	0.59271	0.553377	Neither
ENSG00000115364	RBC	0.051	0.00038	1.0733	0.283137	0.032	0.0043	1.3216	0.1863	Neither
ENSG00000115365	RBC	0.13	1.9e-08	-0.601236	0.547683	0.13	1.8e-08	-0.77729	0.436987	Neither
ENSG00000115392	RBC	0.011	0.066	-0.687332	0.491873	0.0052	0.14	-0.62849	0.529682	Neither
ENSG00000115419	RBC	0.0015	0.25	-0.601442	0.547546	0.012	0.052	-0.75317	0.451348	Neither
ENSG00000115446	RBC	0.2	1.4e-12	0.198124	0.842948	0.16	1.6e-10	0.23488	0.814303	Neither
ENSG00000115457	RBC	0.003	0.2	0.00327	0.997391	0.022	0.016	-0.25142	0.80149	Neither
ENSG00000115523	RBC	0.05	0.00042	-1.18065	0.237742	0.04	0.0015	-1.04339	0.296769	Neither
ENSG00000115525	RBC	0.077	1.6e-05	0.29776	0.765886	0.075	2e-05	0.29128	0.77084	Neither
ENSG00000115539	RBC	0.15	1.1e-09	-0.037435	0.970138	0.13	1.1e-08	-0.93908	0.347688	Neither
ENSG00000115561	RBC	-0.0025	0.51	0.749531	0.453537	-0.0028	0.54	0.73616	0.461631	Neither
ENSG00000115590	RBC	0.0018	0.24	0.554701	0.579099	-0.0015	0.42	0.65802	0.510522	Neither
ENSG00000115607	RBC	0.0009	0.27	-0.459899	0.645589	0.0018	0.24	-1.13623	0.255861	Neither
ENSG00000115649	RBC	0.01	0.07	1.02726	0.304301	0.0072	0.11	0.98413	0.325052	Neither
ENSG00000115694	RBC	0.011	0.062	1.29924	0.193861	0.0079	0.097	1.09085	0.27534	Neither
ENSG00000115738	RBC	0.062	9.6e-05	-0.772902	0.43958	0.05	0.00047	-0.93401	0.350299	Neither
ENSG00000115750	RBC	0.43	7e-29	-0.26712	0.789376	0.44	6.3e-30	-0.15803	0.874437	Neither
ENSG00000115762	RBC	0.19	2.9e-12	-0.951045	0.341581	0.2	1.4e-12	-0.81304	0.416193	Neither
ENSG00000115816	RBC	0.028	0.0073	-0.233008	0.815755	0.02	0.02	-0.63267	0.526947	Neither
ENSG00000115825	RBC	0.066	5.8e-05	0.981116	0.326536	0.063	8.2e-05	0.61131	0.540997	Neither
ENSG00000115828	RBC	0.015	0.037	1.79237	0.073073	0.024	0.011	1.67202	0.09452	Neither
ENSG00000115839	RBC	0.011	0.062	-2.1441	0.032025	0.013	0.048	-1.39903	0.161805	Neither
ENSG00000115866	RBC	0.23	1.4e-14	-2.31788	0.020456	0.18	3e-11	-1.88018	0.060084	Neither
ENSG00000115896	RBC	0.15	6.5e-10	-0.099086	0.92107	0.15	1.6e-09	-0.08926	0.928879	Neither
ENSG00000115902	RBC	0.0017	0.24	0.433748	0.664471	0.011	0.063	0.40667	0.684251	Neither
ENSG00000115904	RBC	0.38	2.1e-25	-1.29007	0.197026	0.38	8e-25	-1.38026	0.167507	Neither
ENSG00000115919	RBC	0.075	2e-05	-0.467822	0.639912	0.053	0.00029	-0.5772	0.563803	Neither
ENSG00000115944	RBC	0.0021	0.23	-0.77922	0.43585	0.014	0.044	-0.36936	0.711859	Neither
ENSG00000115946	RBC	0.27	7.9e-17	1.66166	0.09658	0.23	2.2e-14	1.26568	0.205626	Neither
ENSG00000115956	RBC	0.079	1.1e-05	2.48862	0.012824	0.079	1.2e-05	2.0532	0.040054	Neither
ENSG00000115970	RBC	-0.002	0.46	-1.36819	0.171253	-0.003	0.57	-0.45566	0.648633	Neither
ENSG00000115993	RBC	0.11	2.4e-07	-0.096714	0.922953	0.12	5.7e-08	-0.30954	0.756907	Neither
ENSG00000116001	RBC	0.27	2e-17	0.596072	0.551127	0.27	5.8e-17	0.06483	0.94831	Neither
ENSG00000116005	RBC	0.085	5.4e-06	-0.807481	0.419389	0.066	6.2e-05	-0.94457	0.344876	Neither
ENSG00000116062	RBC	0.051	0.00037	-1.05207	0.292767	0.04	0.0015	-1.60177	0.109205	Neither
ENSG00000116120	RBC	-0.001	0.38	0.72431	0.468875	-0.0042	0.78	0.76241	0.445815	Neither
ENSG00000116128	RBC	0.041	0.0013	-0.109	0.91294	0.04	0.0016	-0.117747	0.906	Neither
ENSG00000116157	RBC	0.44	2e-30	1.5	0.13309	0.47	6e-33	1.11098	0.267	Neither
ENSG00000116198	RBC	0.096	1.3e-06	0.0958	0.92372	0.081	8.6e-06	0.019778	0.984	Neither
ENSG00000116199	RBC	-0.0011	0.39	1.59	0.11183	-0.0026	0.52	2.455	0.0141	Neither
ENSG00000116205	RBC	0.27	4.2e-17	0.789	0.43027	0.24	4.7e-15	0.821941	0.411	Neither
ENSG00000116209	RBC	0.21	5.5e-13	-0.972	0.33096	0.13	1.4e-08	-0.892542	0.372	Neither
ENSG00000116212	RBC	0.031	0.0045	-0.427	0.66916	0.037	0.0021	-0.516705	0.605	Neither
ENSG00000116213	RBC	0.0026	0.21	-0.274	0.78409	0.0069	0.11	-0.200196	0.841	Neither
ENSG00000116221	RBC	0.007	0.11	0.498	0.61847	0.0085	0.089	0.552366	0.581	Neither
ENSG00000116237	RBC	0.18	1.4e-11	0.246	0.80555	0.21	2e-13	0.273313	0.785	Neither
ENSG00000116251	RBC	0.028	0.007	0.38	0.70407	0.049	0.00049	0.630887	0.528	Neither
ENSG00000116260	RBC	-0.0045	0.94	0.207	0.83581	-0.0035	0.64	-0.031509	0.975	Neither
ENSG00000116266	RBC	0.02	0.02	0.857	0.39163	0.021	0.017	0.800258	0.424	Neither
ENSG00000116285	RBC	-0.0045	0.96	2.38	0.01736	-0.0044	0.89	2.26691	0.0234	Neither
ENSG00000116288	RBC	0.0043	0.16	-0.0164	0.98691	-0.0013	0.4	0.499162	0.618	Neither
ENSG00000116455	RBC	-0.004	0.73	-0.758	0.44816	-0.0042	0.8	-1.20969	0.226	Neither
ENSG00000116473	RBC	0.11	3.4e-07	-0.603	0.54676	0.043	0.001	-0.514407	0.607	Neither
ENSG00000116489	RBC	0.022	0.014	-0.43	0.66685	0.017	0.03	-0.217076	0.828	Neither
ENSG00000116497	RBC	0.032	0.0043	0.262	0.7936	0.04	0.0015	0.057429	0.954	Neither
ENSG00000116574	RBC	0.044	0.00088	-0.00463	0.99631	0.027	0.0078	0.596121	0.551	Neither
ENSG00000116586	RBC	0.08	1.1e-05	-1.25	0.21177	0.067	5.1e-05	-1.31391	0.189	Neither
ENSG00000116641	RBC	0.25	5.6e-16	1.47	0.14161	0.23	2.3e-14	1.48461	0.138	Neither
ENSG00000116678	RBC	0.26	2e-16	-0.689	0.49112	0.24	1.8e-15	-0.891026	0.373	Neither
ENSG00000116688	RBC	0.36	3.3e-23	-0.745	0.45599	0.36	3.8e-23	-0.693585	0.488	Neither
ENSG00000116698	RBC	0.21	5.1e-13	-1.57	0.11664	0.22	6.2e-14	-1.50876	0.131	Neither
ENSG00000116717	RBC	0.064	7.9e-05	-0.936	0.34903	0.08	9.8e-06	-0.620489	0.535	Neither
ENSG00000116729	RBC	0.01	0.072	-0.679	0.49712	0.01	0.068	-0.777094	0.437	Neither
ENSG00000116741	RBC	-0.0035	0.63	0.994	0.32023	-0.0023	0.49	0.985992	0.324	Neither
ENSG00000116786	RBC	0.15	1.8e-09	0.558	0.57702	0.064	7.9e-05	1.01329	0.311	Neither
ENSG00000116791	RBC	0.38	6.4e-25	0.7	0.48382	0.32	7.1e-21	0.458078	0.647	Neither
ENSG00000116815	RBC	-0.0034	0.62	-0.801	0.42296	-0.0041	0.76	-0.315744	0.752	Neither
ENSG00000116824	RBC	-0.0038	0.69	-1.17	0.24056	-0.0036	0.66	0.025929	0.979	Neither
ENSG00000116830	RBC	0.52	1.7e-37	0.42	0.67444	0.52	5e-37	0.44981	0.653	Neither
ENSG00000116874	RBC	0.4	8.2e-27	1.13	0.25874	0.39	7.9e-26	0.961711	0.336	Neither
ENSG00000116903	RBC	0.00043	0.3	0.805	0.42094	-0.0045	0.99	1.40768	0.159	Neither
ENSG00000116977	RBC	0.15	8.5e-10	-0.178	0.85861	0.16	5.5e-10	-0.103625	0.917	Neither
ENSG00000116983	RBC	0.0026	0.21	-1.02	0.30831	-0.0028	0.54	-0.513382	0.608	Neither
ENSG00000116984	RBC	0.1	7.6e-07	1.17	0.24273	0.096	1.3e-06	1.32543	0.185	Neither
ENSG00000116991	RBC	0.14	8e-09	0.151	0.87961	0.14	7.9e-09	-0.438712	0.661	Neither
ENSG00000117009	RBC	0.38	5.1e-25	0.936	0.34908	0.38	3.6e-25	0.690635	0.49	Neither
ENSG00000117054	RBC	0.11	2.4e-07	-0.339	0.73463	0.084	6.2e-06	-0.479468	0.632	Neither
ENSG00000117115	RBC	0.054	0.00028	-0.193	0.84731	0.048	0.00059	-0.169529	0.865	Neither
ENSG00000117133	RBC	0.021	0.018	0.569	0.5691	0.022	0.014	0.209668	0.834	Neither
ENSG00000117139	RBC	0.012	0.059	0.722	0.47037	-0.0041	0.76	0.039755	0.968	Neither
ENSG00000117143	RBC	-0.0015	0.41	1.02	0.30639	-0.0041	0.75	0.664117	0.507	Neither
ENSG00000117151	RBC	0.13	2.9e-08	-0.84	0.40081	0.14	4.1e-09	-0.796467	0.426	Neither
ENSG00000117153	RBC	0.0053	0.14	-1.32	0.18605	0.0051	0.14	-1.32251	0.186	Neither
ENSG00000117222	RBC	-0.0019	0.44	-0.626	0.53151	-0.0043	0.82	-0.306906	0.759	Neither
ENSG00000117226	RBC	0.3	2.6e-19	-1.14	0.2555	0.31	7e-20	-1.04938	0.294	Neither
ENSG00000117228	RBC	0.011	0.061	-0.607	0.5436	0.028	0.0069	-0.873396	0.382	Neither
ENSG00000117280	RBC	0.099	9.4e-07	0.78	0.43566	0.092	2.3e-06	0.809903	0.418	Neither
ENSG00000117298	RBC	0.049	0.00051	0.856	0.39192	0.089	3.3e-06	0.676838	0.499	Neither
ENSG00000117318	RBC	0.025	0.0099	0.4	0.6894	0.016	0.032	0.360152	0.719	Neither
ENSG00000117335	RBC	-0.0045	0.97	0.355	0.7229	-0.0045	0.96	0.503531	0.615	Neither
ENSG00000117385	RBC	0.17	1.1e-10	-0.589	0.55559	0.13	3.1e-08	-0.809031	0.418	Neither
ENSG00000117395	RBC	0.049	0.00048	2.03	0.04188	0.053	0.0003	1.59123	0.112	Neither
ENSG00000117448	RBC	0.078	1.3e-05	2.18	0.02948	0.084	6e-06	2.25673	0.024	Neither
ENSG00000117450	RBC	0.05	0.00044	-1.26	0.20702	0.027	0.0083	-2.0113	0.0443	Neither
ENSG00000117500	RBC	0.1	5.7e-07	-0.231	0.81743	0.087	4.5e-06	-0.213889	0.831	Neither
ENSG00000117505	RBC	0.19	9.1e-12	1.01	0.31461	0.16	2.5e-10	0.764426	0.445	Neither
ENSG00000117507	RBC	0.035	0.003	-1.66	0.0976	0.048	0.00054	-1.46626	0.143	Neither
ENSG00000117528	RBC	0.018	0.027	0.683	0.49481	0.024	0.012	0.225139	0.822	Neither
ENSG00000117533	RBC	0.22	8.6e-14	0.745	0.45604	0.17	7.7e-11	0.531851	0.595	Neither
ENSG00000117569	RBC	0.00016	0.31	0.268	0.78857	-0.0035	0.63	0.13843	0.89	Neither
ENSG00000117592	RBC	0.13	2.8e-08	-0.99	0.32202	0.15	1.5e-09	-1.30949	0.19	Neither
ENSG00000117593	RBC	0.011	0.061	-0.876	0.38097	0.007	0.11	-1.11227	0.266	Neither
ENSG00000117601	RBC	-0.0029	0.55	-0.533	0.59372	-0.0037	0.68	-0.301031	0.763	Neither
ENSG00000117602	RBC	0.0019	0.24	-0.0905	0.92789	-0.0029	0.56	-0.496587	0.619	Neither
ENSG00000117632	RBC	0.0045	0.16	0.396	0.6922	0.013	0.049	0.715188	0.474	Neither
ENSG00000117676	RBC	0.019	0.021	1.33	0.1827	0.013	0.046	1.42437	0.154	Neither
ENSG00000117697	RBC	0.048	0.00054	-0.447	0.65503	0.047	0.00062	-0.214866	0.83	Neither
ENSG00000117713	RBC	0.046	0.00072	-0.725	0.46862	0.042	0.0012	-0.626911	0.531	Neither
ENSG00000117748	RBC	0.17	8.2e-11	1.38	0.16746	0.18	2.5e-11	1.64049	0.101	Neither
ENSG00000117751	RBC	0.029	0.0059	0.166	0.86827	0.025	0.01	0.397563	0.691	Neither
ENSG00000117791	RBC	0.04	0.0016	-0.811	0.41756	0.048	0.00059	-1.17595	0.24	Neither
ENSG00000117859	RBC	0.097	1.2e-06	-0.441	0.65915	0.1	4.8e-07	-0.475924	0.634	Neither
ENSG00000117868	RBC	0.37	4.9e-24	0.37645	0.706583	0.37	2.7e-24	0.297911	0.765771	Neither
ENSG00000117877	RBC	0.046	0.00072	-1.42106	0.1553	0.045	0.00083	-1.56118	0.118481	Neither
ENSG00000117899	RBC	-0.003	0.56	0.01956	0.984	0.003	0.2	-0.05323	0.958	Neither
ENSG00000118007	RBC	-0.004	0.73	0.05137	0.959033	0.0033	0.19	0.29218	0.77015	Neither
ENSG00000118096	RBC	0.036	0.0024	0.977716	0.328215	0.04	0.0016	0.56197	0.57414	Neither
ENSG00000118197	RBC	0.2	1.1e-12	0.341	0.73276	0.17	1.4e-10	-0.297114	0.766	Neither
ENSG00000118200	RBC	0.27	7e-17	2.84	0.00448	0.27	6.6e-17	2.67201	0.00754	Neither
ENSG00000118217	RBC	0.12	6.7e-08	-0.328	0.74259	0.13	2.9e-08	-0.320678	0.748	Neither
ENSG00000118260	RBC	0.0021	0.23	0.499846	0.617183	0.0021	0.23	0.59926	0.548998	Neither
ENSG00000118292	RBC	-0.0032	0.6	0.155	0.8771	-0.0044	0.88	0.905451	0.365	Neither
ENSG00000118308	RBC	0.0018	0.24	-1.05578	0.291069	-0.0031	0.58	-1.84832	0.06456	Neither
ENSG00000118454	RBC	0.03	0.0057	1.31	0.19117	0.026	0.0086	0.773361	0.439	Neither
ENSG00000118495	RBC	0.05	0.00042	-0.162001	0.871305	0.04	0.0015	0.103833	0.917	Neither
ENSG00000118507	RBC	0.22	4.2e-14	0.770943	0.44074	0.2	6.2e-13	0.699118	0.484	Neither
ENSG00000118508	RBC	-0.0034	0.62	1.40452	0.160164	-0.0031	0.57	0.700458	0.484	Neither
ENSG00000118515	RBC	0.012	0.052	-1.35061	0.176822	0.014	0.04	-1.85486	0.0636	Neither
ENSG00000118564	RBC	0.21	1.6e-13	-1.73447	0.08283	0.24	2.9e-15	-1.55492	0.11996	Neither
ENSG00000118579	RBC	0.5	1.8e-35	-0.514692	0.60677	0.49	1.2e-34	-0.354022	0.72332	Neither
ENSG00000118640	RBC	0.17	1.4e-10	0.671396	0.501968	0.16	3.2e-10	0.73078	0.464913	Neither
ENSG00000118655	RBC	0.078	1.3e-05	-1.67	0.09496	0.063	8.9e-05	-1.13106	0.258	Neither
ENSG00000118705	RBC	0.085	5.6e-06	0.7715	0.44041	0.074	2.3e-05	0.6779	0.49784	Neither
ENSG00000118707	RBC	-0.0024	0.5	0.552	0.58095	-0.0027	0.52	-0.23109	0.81724	Neither
ENSG00000118804	RBC	0.038	0.002	0.554446	0.57927	0.042	0.0011	-0.569113	0.56928	Neither
ENSG00000118816	RBC	-0.0045	0.98	0.271834	0.78575	0.0033	0.19	0.077525	0.93821	Neither
ENSG00000118855	RBC	0.031	0.0045	1.01167	0.311697	0.016	0.033	0.86468	0.38722	Neither
ENSG00000118900	RBC	-0.0035	0.64	0.46578	0.641	-6.2e-06	0.32	-0.54605	0.585	Neither
ENSG00000118939	RBC	0.18	3e-11	0.3665	0.71397	0.18	1.9e-11	0.28908	0.77252	Neither
ENSG00000118961	RBC	0.07	3.4e-05	0.189798	0.849467	0.065	6.7e-05	0.44242	0.658182	Neither
ENSG00000118985	RBC	0.031	0.0049	0.09113	0.92739	0.022	0.014	0.204898	0.83765	Neither
ENSG00000119042	RBC	-0.0039	0.72	0.121509	0.903288	-0.0044	0.89	0.54024	0.589033	Neither
ENSG00000119138	RBC	0.03	0.0055	0.211081	0.83282	0.041	0.0014	0.20784	0.83536	Neither
ENSG00000119139	RBC	0.2	2.1e-12	-1.29177	0.19644	0.2	1.3e-12	-1.4003	0.16142	Neither
ENSG00000119231	RBC	0.0061	0.13	1.57513	0.115227	-0.0045	0.96	1.49159	0.13581	Neither
ENSG00000119242	RBC	0.046	0.00068	-0.77698	0.437172	0.051	0.00037	-1.27559	0.2021	Neither
ENSG00000119280	RBC	0.02	0.02	0.112	0.91085	0.024	0.012	0.045267	0.964	Neither
ENSG00000119285	RBC	0.038	0.0021	0.349	0.72722	0.055	0.00023	1.4744	0.14	Neither
ENSG00000119318	RBC	0.37	3.1e-24	0.463265	0.64317	0.37	4.8e-24	0.16755	0.86694	Neither
ENSG00000119326	RBC	0.043	0.0011	0.226771	0.8206	0.027	0.0079	0.11855	0.90563	Neither
ENSG00000119328	RBC	0.0004	0.3	-0.376908	0.70624	-0.0011	0.38	-0.87441	0.38189	Neither
ENSG00000119392	RBC	0.01	0.07	-0.775476	0.43806	-0.0038	0.69	-0.64859	0.51661	Neither
ENSG00000119396	RBC	0.25	1.7e-15	0.077665	0.93809	0.23	2.5e-14	-0.2958	0.76738	Neither
ENSG00000119397	RBC	0.0013	0.26	-0.480185	0.6311	0.0037	0.18	-1.08238	0.27909	Neither
ENSG00000119401	RBC	0.069	3.9e-05	0.115885	0.90774	0.066	6e-05	0.14605	0.88388	Neither
ENSG00000119403	RBC	0.12	9.9e-08	-3.27421	0.00106	0.073	2.4e-05	-2.98822	0.00281	Neither
ENSG00000119408	RBC	0.028	0.0066	-1.07011	0.28457	0.032	0.0044	-0.59241	0.55357	Neither
ENSG00000119421	RBC	0.029	0.0065	-0.425966	0.67013	0.034	0.0035	-0.91097	0.36231	Neither
ENSG00000119431	RBC	0.014	0.044	0.756192	0.44953	0.064	7.6e-05	1.81823	0.06903	Neither
ENSG00000119446	RBC	0.16	4.9e-10	1.41226	0.15787	0.21	3.8e-13	1.021	0.30726	Neither
ENSG00000119457	RBC	0.44	1.2e-29	-0.027471	0.97808	0.41	2.9e-27	-0.07357	0.94135	Neither
ENSG00000119471	RBC	0.13	1.3e-08	-0.778787	0.43611	0.12	9.9e-08	-1.12365	0.26116	Neither
ENSG00000119509	RBC	0.13	2.9e-08	0.928566	0.35311	0.12	5.6e-08	0.2273	0.82019	Neither
ENSG00000119522	RBC	0.11	2.2e-07	0.332849	0.73925	0.095	1.6e-06	0.49682	0.61932	Neither
ENSG00000119535	RBC	0.15	1.9e-09	0.334	0.73865	0.14	2.8e-09	0.572034	0.567	Neither
ENSG00000119559	RBC	-0.0044	0.91	-0.083594	0.93338	-0.00042	0.34	0.52566	0.599124	Neither
ENSG00000119599	RBC	0.081	9e-06	0.99465	0.31991	0.061	0.00011	0.818	0.41337	Neither
ENSG00000119616	RBC	0.045	0.00078	0.65959	0.50952	0.025	0.01	0.648	0.5169	Neither
ENSG00000119632	RBC	0.27	2.6e-17	1.39686	0.16245	0.28	1.9e-17	1.64	0.10145	Neither
ENSG00000119640	RBC	0.048	0.00053	-0.87587	0.3811	0.033	0.0038	-0.509	0.6105	Neither
ENSG00000119669	RBC	0.098	1.1e-06	0.54599	0.58507	0.097	1.2e-06	0.642	0.52097	Neither
ENSG00000119673	RBC	-0.0031	0.57	-0.18186	0.85569	-0.0035	0.64	0.226	0.82155	Neither
ENSG00000119684	RBC	0.0058	0.13	0.00682	0.99456	0.0094	0.079	-0.404	0.68621	Neither
ENSG00000119685	RBC	0.03	0.0053	-0.09255	0.92626	0.035	0.0028	0.429	0.66793	Neither
ENSG00000119686	RBC	0.068	4.4e-05	-0.03503	0.97206	0.07	3.8e-05	-0.631	0.52808	Neither
ENSG00000119711	RBC	0.24	5.7e-15	-1.56264	0.11814	0.19	3.8e-12	-1.29	0.19636	Neither
ENSG00000119718	RBC	0.39	5.5e-26	0.56022	0.57533	0.35	6.9e-23	0.279	0.78024	Neither
ENSG00000119720	RBC	0.086	5.1e-06	-0.40529	0.68527	0.1	8.3e-07	-0.186	0.85247	Neither
ENSG00000119723	RBC	-0.0045	0.94	-1.28287	0.19954	6e-05	0.32	-1.02	0.30987	Neither
ENSG00000119725	RBC	0.05	0.00041	0.02502	0.98004	0.069	4e-05	-0.178	0.85845	Neither
ENSG00000119737	RBC	0.012	0.057	1.44354	0.148869	0.00086	0.28	1.49538	0.134816	Neither
ENSG00000119760	RBC	0.0077	0.1	0.81717	0.413831	-0.00019	0.33	0.77753	0.436846	Neither
ENSG00000119787	RBC	0.046	0.00069	1.03086	0.302606	0.071	3.2e-05	0.80628	0.420083	Neither
ENSG00000119820	RBC	0.036	0.0025	0.482794	0.629242	0.034	0.0032	0.96825	0.332918	Neither
ENSG00000119865	RBC	0.036	0.0025	0.187725	0.851092	0.057	0.00019	-0.18559	0.852768	Neither
ENSG00000119878	RBC	0.41	1.1e-27	-1.53309	0.125254	0.42	2e-28	-1.49627	0.134583	Neither
ENSG00000119900	RBC	0.26	4e-16	1.04981	0.293805	0.25	1.5e-15	0.933434	0.351	Neither
ENSG00000119912	RBC	0.014	0.044	0.393814	0.693718	0.02	0.019	0.686	0.49293	Neither
ENSG00000119927	RBC	0.028	0.0074	0.501576	0.615966	0.033	0.0035	0.396	0.69193	Neither
ENSG00000119943	RBC	0.12	1e-07	1.24386	0.213552	0.098	1e-06	0.497	0.61907	Neither
ENSG00000119965	RBC	0.061	0.00011	-0.430695	0.66669	0.069	3.9e-05	-0.286	0.7752	Neither
ENSG00000119977	RBC	0.12	3.6e-08	-2.03528	0.041822	0.13	1.3e-08	-1.73	0.08384	Neither
ENSG00000119986	RBC	0.078	1.4e-05	-0.534045	0.59331	0.079	1.1e-05	-0.837	0.40282	Neither
ENSG00000120008	RBC	0.57	3.9e-43	-0.35688	0.721182	0.57	1.3e-42	-0.389	0.6975	Neither
ENSG00000120053	RBC	0.043	0.001	-1.20914	0.226608	0.05	0.00044	-1.17	0.24022	Neither
ENSG00000120088	RBC	-0.00042	0.34	-1.77878	0.075276	-0.0045	0.94	-1.7505	0.08	Neither
ENSG00000120159	RBC	0.12	5.5e-08	-0.107793	0.91416	0.11	2e-07	-0.28223	0.77777	Neither
ENSG00000120253	RBC	0.21	6e-13	0.756076	0.449604	0.19	4.9e-12	0.682952	0.495	Neither
ENSG00000120262	RBC	0.1	6.5e-07	0.011274	0.991004	0.11	1.4e-07	0.471331	0.637	Neither
ENSG00000120265	RBC	0.083	7.5e-06	0.727757	0.466763	0.066	6.1e-05	0.414519	0.678	Neither
ENSG00000120314	RBC	0.11	2.6e-07	0.09328	0.92568	0.11	1.7e-07	0.057793	0.95391	Neither
ENSG00000120318	RBC	-0.0044	0.9	-0.38028	0.70373	-0.0044	0.9	-0.0257	0.9795	Neither
ENSG00000120327	RBC	0.00022	0.31	-1.88168	0.05988	-0.001	0.38	-1.28729	0.19799	Neither
ENSG00000120333	RBC	0.0041	0.17	0.268	0.78901	0.014	0.045	0.122868	0.902	Neither
ENSG00000120370	RBC	-0.0032	0.59	-0.468	0.63951	-0.0024	0.5	0.245065	0.806	Neither
ENSG00000120437	RBC	-0.0045	0.95	0.202644	0.839413	0.0028	0.2	1.10943	0.267	Neither
ENSG00000120438	RBC	0.18	1.6e-11	0.162872	0.870619	0.11	2.9e-07	-0.889585	0.374	Neither
ENSG00000120519	RBC	0.029	0.0062	-0.214934	0.82982	0.033	0.0037	-1.11925	0.26303	Neither
ENSG00000120526	RBC	-0.004	0.73	-1.06385	0.287396	-0.001	0.38	-0.73174	0.464327	Neither
ENSG00000120539	RBC	0.41	4e-27	-2.49027	0.012765	0.39	3.2e-26	-2.48	0.01308	Neither
ENSG00000120594	RBC	0.058	0.00016	-0.264326	0.791529	0.034	0.0035	-0.438	0.66157	Neither
ENSG00000120647	RBC	-0.0025	0.5	-0.03211	0.974381	0.003	0.2	-0.742401	0.45784	Neither
ENSG00000120675	RBC	0.19	2.6e-12	0.9084	0.36365	0.2	2.3e-12	0.57171	0.56752	Neither
ENSG00000120685	RBC	0.069	3.9e-05	-1.3066	0.19134	0.063	8.9e-05	-1.20023	0.23005	Neither
ENSG00000120690	RBC	0.0095	0.078	0.9854	0.3244	0.036	0.0026	-0.50556	0.61317	Neither
ENSG00000120708	RBC	0.12	6.1e-08	-0.08516	0.93214	0.12	9.6e-08	0.026016	0.97924	Neither
ENSG00000120725	RBC	-0.0045	0.98	-1.12912	0.25885	-0.0042	0.8	-1.30005	0.19358	Neither
ENSG00000120733	RBC	0.068	4.7e-05	-1.24949	0.21149	0.05	0.00044	-0.71549	0.47431	Neither
ENSG00000120784	RBC	0.031	0.0048	-0.03376	0.973069	0.031	0.0045	0.32479	0.745338	Neither
ENSG00000120798	RBC	-0.0042	0.79	0.49903	0.617756	-0.0024	0.5	-0.101265	0.91934	Neither
ENSG00000120802	RBC	0.055	0.00025	0.84971	0.395488	0.02	0.02	0.675705	0.49923	Neither
ENSG00000120805	RBC	-0.0026	0.52	-1.36578	0.172009	-0.0023	0.48	-1.60904	0.10761	Neither
ENSG00000120860	RBC	0.2	8.9e-13	1.15988	0.246097	0.19	5.3e-12	0.852028	0.3942	Neither
ENSG00000120868	RBC	-0.0016	0.42	-2.54315	0.010986	0.00084	0.28	-0.940155	0.34714	Neither
ENSG00000120889	RBC	0.006	0.13	-0.94548	0.344415	-0.0011	0.38	-0.16979	0.865171	Neither
ENSG00000120896	RBC	0.078	1.4e-05	0.15772	0.874674	0.08	1.1e-05	0.10143	0.91921	Neither
ENSG00000120899	RBC	0.15	1.1e-09	0.56455	0.572378	0.14	2.7e-09	0.51294	0.607995	Neither
ENSG00000120907	RBC	-0.0022	0.47	-1.60125	0.109322	-0.0037	0.68	-1.57023	0.116361	Neither
ENSG00000120910	RBC	0.016	0.032	0.21105	0.832851	0.037	0.0022	0.2577	0.79664	Neither
ENSG00000120915	RBC	0.0094	0.079	0.84311	0.399166	0.027	0.0079	0.35867	0.719839	Neither
ENSG00000121039	RBC	0.042	0.0012	-0.21448	0.830169	0.065	7.1e-05	-1.09204	0.274814	Neither
ENSG00000121068	RBC	0.0099	0.074	-0.543076	0.587078	0.024	0.012	-0.808366	0.419	Neither
ENSG00000121289	RBC	-0.00074	0.36	0.959197	0.33746	-0.00063	0.35	1.49993	0.133633	Neither
ENSG00000121310	RBC	0.1	8.6e-07	0.738	0.46067	0.089	3.4e-06	0.631948	0.527	Neither
ENSG00000121316	RBC	0.029	0.0059	-0.28761	0.773648	0.031	0.0048	-0.187182	0.85152	Neither
ENSG00000121350	RBC	0.2	1.5e-12	-0.37809	0.705361	0.21	5.1e-13	-0.17352	0.86224	Neither
ENSG00000121390	RBC	0.0088	0.086	-1.2201	0.22244	0.01	0.071	-1.54613	0.12207	Neither
ENSG00000121410	RBC	-0.0038	0.69	-0.485345	0.627432	-0.0012	0.4	0.6612	0.508486	Neither
ENSG00000121413	RBC	0.074	2.3e-05	0.313097	0.754207	0.14	6.6e-09	0.23345	0.815413	Neither
ENSG00000121417	RBC	0.13	1.1e-08	-0.375539	0.70726	0.12	5.2e-08	-0.05555	0.955703	Neither
ENSG00000121542	RBC	0.18	1.6e-11	0.5886	0.556128	0.15	1.2e-09	0.34301	0.73159	Neither
ENSG00000121552	RBC	0.18	1.7e-11	-0.04458	0.964441	0.17	8e-11	0.16091	0.87216	Neither
ENSG00000121578	RBC	-0.004	0.73	0.84151	0.400062	-0.0043	0.85	2.44413	0.01452	Neither
ENSG00000121671	RBC	0.014	0.042	-0.09367	0.925371	0.04	0.0016	-0.85213	0.39414	Neither
ENSG00000121690	RBC	0.1	5.1e-07	-0.027442	0.978107	0.11	3.3e-07	-0.100635	0.91984	Neither
ENSG00000121691	RBC	0.25	1.4e-15	-0.105208	0.916211	0.23	1.4e-14	-0.066072	0.94732	Neither
ENSG00000121749	RBC	0.05	0.00046	0.77883	0.43608	0.086	4.6e-06	0.844399	0.39845	Neither
ENSG00000121775	RBC	-0.0041	0.75	-2.85	0.00438	0.0052	0.14	-2.90919	0.00362	Neither
ENSG00000121797	RBC	0.19	3.7e-12	0.95865	0.337734	0.21	5.4e-13	1.66008	0.0969	Neither
ENSG00000121858	RBC	0.05	0.00044	-0.0893	0.928844	0.076	1.7e-05	0.45024	0.65254	Neither
ENSG00000121897	RBC	0.1	6.3e-07	0.869011	0.38484	0.074	2.3e-05	0.623759	0.53279	Neither
ENSG00000121931	RBC	-0.0025	0.51	0.474	0.63538	-0.0032	0.59	0.318001	0.75	Neither
ENSG00000122033	RBC	0.21	5.2e-13	0.7624	0.44582	0.21	2.2e-13	0.78354	0.43331	Neither
ENSG00000122034	RBC	0.053	0.0003	-0.1163	0.90742	0.048	0.0006	-0.1785	0.85833	Neither
ENSG00000122035	RBC	0.16	4.5e-10	0.1216	0.90324	0.17	6.5e-11	0.19697	0.84385	Neither
ENSG00000122042	RBC	0.0014	0.25	1.0092	0.31289	0.0029	0.2	1.33964	0.18036	Neither
ENSG00000122203	RBC	0.044	0.00093	-1.05761	0.29023	0.026	0.0092	-0.929841	0.35245	Neither
ENSG00000122218	RBC	0.15	8.4e-10	-0.0604	0.95183	0.13	9e-09	-0.194588	0.846	Neither
ENSG00000122223	RBC	0.16	6.1e-10	-2.14	0.03258	0.15	1.7e-09	-2.05247	0.0401	Neither
ENSG00000122335	RBC	0.016	0.033	0.741067	0.458653	0.016	0.032	0.024339	0.981	Neither
ENSG00000122359	RBC	0.013	0.047	0.28798	0.773362	0.017	0.027	0.385	0.7001	Neither
ENSG00000122378	RBC	0.057	0.00018	1.37693	0.168534	0.066	5.9e-05	1.51	0.13214	Neither
ENSG00000122386	RBC	0.087	4.3e-06	0.9576	0.338	0.081	9.4e-06	1.5487	0.121	Neither
ENSG00000122390	RBC	0.26	1.5e-16	-0.10669	0.915	0.25	5.9e-16	-0.06339	0.949	Neither
ENSG00000122417	RBC	-0.0045	0.97	0.876	0.38088	-0.0041	0.77	0.835323	0.404	Neither
ENSG00000122420	RBC	0.077	1.5e-05	1.23	0.2181	0.047	0.00062	1.31752	0.188	Neither
ENSG00000122481	RBC	0.28	1.8e-17	-0.787	0.431	0.23	2.5e-14	-0.765443	0.444	Neither
ENSG00000122483	RBC	-0.0044	0.86	0.6	0.54881	-0.0024	0.49	0.692385	0.489	Neither
ENSG00000122484	RBC	0.3	4.5e-19	-0.156	0.8763	0.31	5.4e-20	-0.156234	0.876	Neither
ENSG00000122490	RBC	0.035	0.0029	-1.48473	0.13762	0.044	0.00094	-1.0368	0.29985	Neither
ENSG00000122512	RBC	-0.00091	0.37	0.470576	0.637944	-0.0042	0.8	0.444583	0.656621	Neither
ENSG00000122547	RBC	0.0039	0.17	1.16423	0.244329	-0.0013	0.4	0.855716	0.392155	Neither
ENSG00000122550	RBC	0.019	0.021	0.444981	0.656334	0.023	0.013	0.544216	0.586293	Neither
ENSG00000122565	RBC	0.012	0.056	-2.39254	0.016732	0.022	0.016	-1.58449	0.113082	Neither
ENSG00000122566	RBC	0.035	0.0028	0.005895	0.995296	0.048	0.00057	0.427545	0.668983	Neither
ENSG00000122643	RBC	0.23	1.6e-14	-0.814207	0.415526	0.21	1.5e-13	-0.74258	0.457736	Neither
ENSG00000122674	RBC	-0.00054	0.35	-0.057173	0.954407	0.0011	0.27	-0.444793	0.65647	Neither
ENSG00000122687	RBC	0.017	0.03	-0.28395	0.776448	0.035	0.0029	-0.353581	0.723653	Neither
ENSG00000122694	RBC	-0.00012	0.32	0.640524	0.52183	0.0092	0.081	0.50275	0.61514	Neither
ENSG00000122707	RBC	0.032	0.0041	0.79654	0.42572	0.035	0.003	0.88197	0.37779	Neither
ENSG00000122729	RBC	0.12	9.8e-08	-1.71572	0.08621	0.16	2.2e-10	-1.64686	0.09959	Neither
ENSG00000122741	RBC	0.0049	0.15	1.01374	0.31071	0.0038	0.17	0.52192	0.60172	Neither
ENSG00000122779	RBC	0.17	6.2e-11	0.067492	0.94619	0.17	7.3e-11	0.226322	0.820951	Neither
ENSG00000122783	RBC	0.06	0.00012	-1.32067	0.186612	0.047	0.00063	-1.36637	0.171824	Neither
ENSG00000122862	RBC	0.062	0.0001	0.308621	0.75761	0.052	0.00035	0.249	0.80323	Neither
ENSG00000122873	RBC	0.28	4.1e-18	-2.20911	0.027167	0.31	1.7e-19	-2.2	0.02814	Neither
ENSG00000122882	RBC	0.012	0.054	0.202686	0.83938	0.026	0.0093	0.358	0.72019	Neither
ENSG00000122884	RBC	0.081	9e-06	0.113031	0.910006	0.086	4.8e-06	0.18	0.85701	Neither
ENSG00000122912	RBC	0.063	9.1e-05	-1.75526	0.079215	0.081	9.6e-06	-1.55	0.12042	Neither
ENSG00000122958	RBC	0.42	3.4e-28	-1.74629	0.080761	0.34	5.7e-22	-1.34	0.17921	Neither
ENSG00000122971	RBC	0.1	4.9e-07	1.55489	0.119972	0.12	8.9e-08	1.92751	0.05392	Neither
ENSG00000123104	RBC	0.069	4.1e-05	-0.17847	0.858353	0.066	6.2e-05	-0.056925	0.95461	Neither
ENSG00000123143	RBC	0.065	7.1e-05	1.45334	0.146128	0.089	3.3e-06	1.10911	0.267384	Neither
ENSG00000123159	RBC	-0.0032	0.59	-1.58511	0.11294	-0.0029	0.56	-1.0684	0.285342	Neither
ENSG00000123179	RBC	0.21	3.1e-13	1.5144	0.12992	0.2	1.1e-12	1.53974	0.12362	Neither
ENSG00000123213	RBC	0.15	2.2e-09	-0.64748	0.51732	0.15	1.7e-09	-0.339799	0.73401	Neither
ENSG00000123219	RBC	0.00039	0.3	0.05716	0.95442	0.006	0.13	0.013647	0.98911	Neither
ENSG00000123240	RBC	0.22	5e-14	-0.294629	0.768277	0.21	2.4e-13	-0.959	0.33759	Neither
ENSG00000123268	RBC	0.059	0.00014	0.866	0.386493	0.024	0.011	-0.069166	0.94486	Neither
ENSG00000123297	RBC	0.0095	0.077	0.24047	0.809965	0.011	0.066	0.260059	0.79482	Neither
ENSG00000123329	RBC	0.037	0.0022	-1.91118	0.055981	0.047	0.00063	-1.62323	0.10454	Neither
ENSG00000123405	RBC	0.0014	0.25	-0.66614	0.505319	-0.00076	0.36	-0.892891	0.37192	Neither
ENSG00000123416	RBC	0.00077	0.28	0.09974	0.920554	-0.0044	0.91	0.619515	0.53558	Neither
ENSG00000123427	RBC	0.33	1.4e-21	0.05533	0.955874	0.35	1.2e-22	-0.172556	0.863	Neither
ENSG00000123472	RBC	0.18	2.1e-11	3.04	0.00234	0.16	1.9e-10	3.0008	0.00269	Neither
ENSG00000123610	RBC	0.079	1.1e-05	-1.31377	0.188925	0.083	7.3e-06	-1.27212	0.203329	Neither
ENSG00000123612	RBC	0.002	0.23	1.05307	0.292308	0.0037	0.18	1.35083	0.176749	Neither
ENSG00000123636	RBC	0.073	2.4e-05	-0.627308	0.530457	0.075	1.9e-05	-0.55862	0.576422	Neither
ENSG00000123643	RBC	0.06	0.00013	-1.65106	0.09873	0.043	0.0011	-1.38605	0.16573	Neither
ENSG00000123684	RBC	0.087	4.3e-06	-0.19	0.84955	0.097	1.2e-06	-0.035804	0.971	Neither
ENSG00000123685	RBC	0.22	1e-13	-0.665	0.50613	0.2	1.2e-12	-0.420135	0.674	Neither
ENSG00000123737	RBC	0.041	0.0014	-0.860681	0.38941	0.048	0.00056	-0.850004	0.39532	Neither
ENSG00000123838	RBC	0.32	1.7e-20	0.683	0.49445	0.32	3e-20	0.722588	0.47	Neither
ENSG00000123843	RBC	0.0093	0.08	-1.96	0.05016	-0.0027	0.53	-1.50951	0.131	Neither
ENSG00000123870	RBC	0.014	0.042	-1.16789	0.242853	0.017	0.027	-1.12201	0.261858	Neither
ENSG00000123892	RBC	0.093	2.1e-06	-0.718911	0.472196	0.12	3.6e-08	-0.771269	0.44055	Neither
ENSG00000123908	RBC	0.19	3.2e-12	-0.76948	0.441611	0.18	1.7e-11	-0.56339	0.573167	Neither
ENSG00000123965	RBC	0.011	0.064	0.313614	0.753814	-6.8e-05	0.32	0.476469	0.63374	Neither
ENSG00000123975	RBC	0.0025	0.21	-1.04703	0.29508	0.002	0.23	-0.99879	0.3179	Neither
ENSG00000123983	RBC	0.089	3.4e-06	-1.3296	0.183651	0.086	4.6e-06	-0.98152	0.326335	Neither
ENSG00000124019	RBC	-0.0036	0.65	1.3373	0.181125	0.0072	0.11	1.62298	0.104594	Neither
ENSG00000124098	RBC	0.18	3.3e-11	-0.20317	0.839	0.16	2e-10	-0.29442	0.76844	Neither
ENSG00000124103	RBC	0.0059	0.13	0.68647	0.49242	0.0055	0.14	0.22814	0.81954	Neither
ENSG00000124104	RBC	0.0056	0.13	-0.51178	0.6088	0.0046	0.16	-0.4408	0.65936	Neither
ENSG00000124116	RBC	0.085	5.2e-06	0.51121	0.6092	0.068	4.4e-05	0.29324	0.76934	Neither
ENSG00000124126	RBC	0.29	1.2e-18	0.94058	0.34692	0.28	5.6e-18	0.91907	0.35806	Neither
ENSG00000124172	RBC	0.008	0.096	-0.25353	0.79986	0.0067	0.12	-0.16869	0.86604	Neither
ENSG00000124191	RBC	0.11	2.9e-07	1.17328	0.24068	0.11	1.3e-07	1.32941	0.18371	Neither
ENSG00000124198	RBC	-0.0045	0.94	-1.10191	0.2705	-0.0045	0.93	-0.87359	0.38234	Neither
ENSG00000124201	RBC	0.013	0.051	0.78298	0.43364	0.0067	0.12	0.82538	0.40916	Neither
ENSG00000124207	RBC	0.042	0.0012	-0.81422	0.41552	0.047	0.00066	-1.40186	0.16096	Neither
ENSG00000124209	RBC	0.16	4.6e-10	-0.72758	0.46687	0.15	6.3e-10	-0.71442	0.47497	Neither
ENSG00000124275	RBC	0.17	7.4e-11	-0.99455	0.31995	0.2	1.4e-12	-0.847389	0.39678	Neither
ENSG00000124279	RBC	0.18	1.8e-11	-0.96984	0.33213	0.22	9.4e-14	-1.13471	0.2565	Neither
ENSG00000124299	RBC	0.0017	0.24	-0.084895	0.932345	0.00079	0.28	-0.38998	0.696553	Neither
ENSG00000124356	RBC	0.28	6.8e-18	0.387408	0.698454	0.26	1.1e-16	0.44963	0.65298	Neither
ENSG00000124357	RBC	0.31	7.8e-20	-0.335564	0.7372	0.3	5.4e-19	-0.27889	0.780331	Neither
ENSG00000124380	RBC	0.25	1.7e-15	-1.67689	0.093563	0.24	5e-15	-1.88254	0.059763	Neither
ENSG00000124459	RBC	-0.0045	0.96	1.04354	0.296696	-0.003	0.57	0.03971	0.968323	Neither
ENSG00000124466	RBC	0.0059	0.13	0.62955	0.528989	0.04	0.0016	-0.11529	0.908215	Neither
ENSG00000124491	RBC	0.23	1.6e-14	-2.02642	0.042721	0.22	4.3e-14	-2.16886	0.0301	Neither
ENSG00000124508	RBC	0.075	2e-05	-1.60425	0.10866	0.091	2.5e-06	-1.6455	0.0999	Neither
ENSG00000124523	RBC	-0.0045	0.98	0.5569	0.577596	-0.00021	0.33	1.19057	0.234	Neither
ENSG00000124532	RBC	0.19	3.2e-12	-0.467219	0.640343	0.15	8.6e-10	-0.156817	0.875	Neither
ENSG00000124562	RBC	0.19	3.6e-12	0.067027	0.94656	0.19	9.3e-12	-0.22089	0.825	Neither
ENSG00000124570	RBC	0.0059	0.13	-0.223956	0.822791	0.00022	0.31	-0.203423	0.839	Neither
ENSG00000124587	RBC	0.38	1e-24	1.76057	0.078311	0.36	8e-24	1.85588	0.0635	Neither
ENSG00000124588	RBC	0.13	9.4e-09	0.268717	0.788148	0.11	1.6e-07	0.162703	0.871	Neither
ENSG00000124614	RBC	0.067	5.4e-05	-1.26587	0.205559	0.045	0.0008	-1.02511	0.305	Neither
ENSG00000124641	RBC	0.033	0.0038	-1.01522	0.309999	0.029	0.0059	-1.11679	0.264	Neither
ENSG00000124688	RBC	0.0032	0.19	-0.362165	0.717229	0.015	0.036	-0.067019	0.947	Neither
ENSG00000124731	RBC	0.0042	0.16	-0.566273	0.571208	0.0087	0.087	-0.360074	0.719	Neither
ENSG00000124762	RBC	0.072	3e-05	-0.803128	0.421901	0.042	0.0012	-0.530628	0.596	Neither
ENSG00000124766	RBC	0.082	8.1e-06	-0.142279	0.886859	0.059	0.00015	0.550893	0.582	Neither
ENSG00000124782	RBC	0.015	0.039	-0.052929	0.957789	0.035	0.0028	0.335321	0.737	Neither
ENSG00000124783	RBC	-0.0044	0.86	-0.344175	0.730715	0.0031	0.2	0.376496	0.707	Neither
ENSG00000124784	RBC	0.0089	0.085	1.83202	0.066948	0.0048	0.15	1.19811	0.231	Neither
ENSG00000124786	RBC	0.29	9.8e-19	0.413866	0.678972	0.3	2e-19	0.548417	0.583	Neither
ENSG00000124787	RBC	-0.0028	0.54	-1.45426	0.145873	-0.0045	1	-0.913439	0.361	Neither
ENSG00000124788	RBC	0.01	0.073	0.934636	0.349976	0.0084	0.091	0.772881	0.44	Neither
ENSG00000124795	RBC	-0.0045	0.91	0.697948	0.48521	-0.0045	0.99	1.15806	0.247	Neither
ENSG00000124802	RBC	0.096	1.4e-06	-2.39668	0.016544	0.095	1.4e-06	-2.33759	0.0194	Neither
ENSG00000124813	RBC	0.062	9.5e-05	-0.022414	0.982118	0.066	6e-05	1.3149	0.189	Neither
ENSG00000124831	RBC	-0.0044	0.89	0.829516	0.406813	-0.0034	0.62	1.22804	0.219432	Neither
ENSG00000125107	RBC	0.047	0.00067	-0.58751	0.557	0.044	0.00089	-0.79729	0.425	Neither
ENSG00000125122	RBC	0.021	0.016	2.12867	0.0333	0.025	0.0096	2.24486	0.0248	Neither
ENSG00000125124	RBC	0.29	2.2e-18	-0.23688	0.813	0.28	6.1e-18	-0.33914	0.735	Neither
ENSG00000125148	RBC	0.012	0.054	-0.88367	0.377	0.014	0.043	-1.03356	0.301	Neither
ENSG00000125149	RBC	-0.0031	0.58	-1.1577	0.247	-0.0039	0.72	-2.2683	0.0233	Neither
ENSG00000125166	RBC	0.21	6e-13	0.25412	0.799	0.14	3e-09	0.05472	0.956	Neither
ENSG00000125245	RBC	0.017	0.028	0.4653	0.64173	0.019	0.021	0.20218	0.83977	Neither
ENSG00000125246	RBC	0.1	5.9e-07	0.0924	0.92637	0.15	1.5e-09	-0.40082	0.68856	Neither
ENSG00000125247	RBC	0.1	7.8e-07	0.4687	0.63932	0.092	2.2e-06	0.55928	0.57597	Neither
ENSG00000125249	RBC	0.027	0.0081	0.3265	0.74404	0.028	0.0069	0.40871	0.68275	Neither
ENSG00000125257	RBC	0.0052	0.14	-0.1919	0.84781	0.0016	0.25	0.07301	0.94179	Neither
ENSG00000125347	RBC	-0.0016	0.43	0.56854	0.56967	-0.0043	0.82	0.602905	0.54657	Neither
ENSG00000125375	RBC	0.07	3.8e-05	-1.37538	0.16901	0.1	8.5e-07	-2.15	0.0316	Neither
ENSG00000125384	RBC	-0.00094	0.37	0.76274	0.44562	-0.002	0.45	0.926	0.35421	Neither
ENSG00000125388	RBC	0.00066	0.29	0.127956	0.89818	-0.0037	0.67	-0.838368	0.40182	Neither
ENSG00000125445	RBC	0.26	3.5e-16	-0.596241	0.551014	0.27	8.9e-17	-0.491284	0.623	Neither
ENSG00000125449	RBC	0.094	1.7e-06	-0.29769	0.76594	0.083	7e-06	0.146085	0.884	Neither
ENSG00000125450	RBC	0.094	1.7e-06	-0.522568	0.601275	0.083	7.4e-06	-0.382091	0.702	Neither
ENSG00000125454	RBC	0.066	6.1e-05	0.751084	0.452602	0.062	9.3e-05	0.380199	0.704	Neither
ENSG00000125457	RBC	0.04	0.0014	0.301372	0.763131	0.029	0.0058	0.435029	0.664	Neither
ENSG00000125458	RBC	0.02	0.02	-0.079226	0.936853	0.022	0.014	0.023315	0.981	Neither
ENSG00000125459	RBC	-0.0044	0.91	-1.82	0.06815	-0.001	0.38	-1.1791	0.238	Neither
ENSG00000125505	RBC	0.078	1.2e-05	0.044252	0.964703	0.072	2.9e-05	0.38027	0.703742	Neither
ENSG00000125611	RBC	0.028	0.0072	-0.389253	0.697089	0.036	0.0025	-0.57304	0.566617	Neither
ENSG00000125618	RBC	0.0051	0.14	-0.337728	0.735568	-0.0032	0.58	-0.12545	0.900167	Neither
ENSG00000125629	RBC	0.012	0.058	-0.416327	0.67717	0.02	0.02	0.14573	0.884131	Neither
ENSG00000125637	RBC	0.028	0.0067	0.778525	0.436259	0.031	0.005	0.46655	0.640819	Neither
ENSG00000125651	RBC	0.036	0.0025	-0.900819	0.367685	0.034	0.0033	-0.5395	0.589541	Neither
ENSG00000125656	RBC	0.054	0.00028	0.485892	0.627044	0.05	0.00043	0.83756	0.402278	Neither
ENSG00000125657	RBC	0.002	0.23	-0.36687	0.713716	0.017	0.03	-0.20203	0.839896	Neither
ENSG00000125703	RBC	0.12	6.1e-08	0.0763	0.93914	0.12	6.7e-08	0.098521	0.922	Neither
ENSG00000125735	RBC	-0.0044	0.86	-1.46457	0.143038	-0.0045	0.96	-0.90246	0.366811	Neither
ENSG00000125741	RBC	0.04	0.0015	0.941958	0.346214	0.02	0.02	1.05874	0.289719	Neither
ENSG00000125753	RBC	0.21	4.6e-13	0.369009	0.712121	0.2	2.5e-12	0.33186	0.739997	Neither
ENSG00000125755	RBC	-0.0043	0.83	-1.97545	0.048217	-0.0042	0.81	-1.15558	0.247852	Neither
ENSG00000125772	RBC	0.0091	0.082	0.63997	0.52219	0.015	0.039	1.15868	0.24659	Neither
ENSG00000125779	RBC	-0.0036	0.66	0.82493	0.40941	-0.0039	0.72	0.95769	0.33822	Neither
ENSG00000125810	RBC	0.078	1.4e-05	-1.57058	0.11628	0.074	2.1e-05	-1.8583	0.06313	Neither
ENSG00000125812	RBC	0.0032	0.19	0.51325	0.60777	0.0027	0.21	0.55435	0.57934	Neither
ENSG00000125814	RBC	0.092	2.2e-06	1.12644	0.25998	0.076	1.6e-05	0.66478	0.50619	Neither
ENSG00000125821	RBC	0.0073	0.11	0.55703	0.57751	0.0036	0.18	0.42129	0.67354	Neither
ENSG00000125826	RBC	0.039	0.0016	0.99997	0.31733	0.055	0.00025	1.1914	0.2335	Neither
ENSG00000125827	RBC	0.18	1.9e-11	0.38761	0.6983	0.19	4.9e-12	0.98397	0.32513	Neither
ENSG00000125835	RBC	-0.0045	0.93	1.29968	0.19371	-0.0026	0.52	0.98151	0.32634	Neither
ENSG00000125863	RBC	0.25	7.6e-16	0.36562	0.71465	0.19	3.9e-12	0.61865	0.53615	Neither
ENSG00000125868	RBC	0.044	0.00095	-0.84484	0.3982	0.048	0.00057	-0.64979	0.51583	Neither
ENSG00000125869	RBC	0.23	2.8e-14	1.96606	0.04929	0.23	3.2e-14	1.79267	0.07302	Neither
ENSG00000125870	RBC	-0.0012	0.4	-1.28328	0.19939	0.0076	0.1	-2.55746	0.01054	Neither
ENSG00000125871	RBC	0.2	6.8e-13	-0.46955	0.63868	0.2	1.2e-12	-0.42425	0.67138	Neither
ENSG00000125877	RBC	0.002	0.23	0.15296	0.87843	-0.0043	0.83	0.22177	0.82449	Neither
ENSG00000125898	RBC	0.19	2.7e-12	1.96091	0.04989	0.19	3.5e-12	2.38358	0.01715	Neither
ENSG00000125901	RBC	0.048	0.00055	0.96671	0.33369	0.035	0.003	1.45174	0.14657	Neither
ENSG00000125910	RBC	0.004	0.17	2.05643	0.039741	-0.0045	0.99	1.8747	0.060834	Neither
ENSG00000125912	RBC	0.026	0.0089	0.147977	0.882361	0.024	0.011	0.59987	0.548596	Neither
ENSG00000125952	RBC	0.039	0.0018	-2.46039	0.01388	0.044	0.00093	-2.45	0.01426	Neither
ENSG00000125966	RBC	-0.0022	0.48	0.12734	0.89867	-0.0042	0.79	0.00432	0.99655	Neither
ENSG00000125977	RBC	0.071	3.1e-05	1.40469	0.16011	0.069	4.1e-05	1.44519	0.14841	Neither
ENSG00000125991	RBC	0.23	2.7e-14	1.27235	0.20325	0.21	4.8e-13	1.44859	0.14745	Neither
ENSG00000126088	RBC	0.23	1e-14	1.2	0.23088	0.23	2e-14	1.08897	0.276	Neither
ENSG00000126107	RBC	0.011	0.06	-1.36	0.17409	0.021	0.016	-0.811633	0.417	Neither
ENSG00000126226	RBC	0.18	1.7e-11	2.147	0.03179	0.21	5.4e-13	1.92034	0.05482	Neither
ENSG00000126246	RBC	0.32	6.4e-21	-0.495967	0.619918	0.32	3e-20	-0.33308	0.739074	Neither
ENSG00000126247	RBC	0.002	0.23	-0.695467	0.486763	0.023	0.013	-1.19835	0.230779	Neither
ENSG00000126264	RBC	-0.0013	0.4	0.10475	0.916574	0.00013	0.31	0.10214	0.918646	Neither
ENSG00000126267	RBC	-0.0036	0.66	-0.465526	0.641555	0.018	0.027	-0.29634	0.76697	Neither
ENSG00000126432	RBC	0.073	2.4e-05	-0.077846	0.937951	0.064	7.7e-05	-0.588466	0.55622	Neither
ENSG00000126522	RBC	0.0063	0.12	0.526949	0.598229	0.014	0.04	1.36707	0.171602	Neither
ENSG00000126545	RBC	-0.0044	0.88	-0.292148	0.77017	-0.0045	0.95	-0.364308	0.71563	Neither
ENSG00000126561	RBC	0.0037	0.18	1.91638	0.055317	0.014	0.044	1.90771	0.0564	Neither
ENSG00000126698	RBC	0.32	2e-20	0.113	0.91002	0.32	7.7e-21	-0.050551	0.96	Neither
ENSG00000126773	RBC	0.25	4.5e-16	0.06737	0.94629	0.26	2.8e-16	-0.181	0.85673	Neither
ENSG00000126775	RBC	0.008	0.096	2.00181	0.04531	-0.00056	0.35	2.46	0.01373	Neither
ENSG00000126777	RBC	0.3	1.7e-19	2.19505	0.02816	0.31	1.5e-19	2.25	0.02466	Neither
ENSG00000126790	RBC	0.12	4.7e-08	0.69523	0.48691	0.09	2.8e-06	0.309	0.75732	Neither
ENSG00000126821	RBC	-0.0023	0.48	-0.06264	0.95006	0.022	0.015	0.843	0.39907	Neither
ENSG00000126822	RBC	0.34	2.9e-22	0.12731	0.89869	0.36	3.7e-23	-0.00725	0.99421	Neither
ENSG00000126858	RBC	0.0059	0.13	0.448111	0.654073	0.008	0.096	0.502868	0.615	Neither
ENSG00000126860	RBC	-0.0014	0.41	0.048936	0.96097	-0.0039	0.72	-0.745206	0.456	Neither
ENSG00000126870	RBC	0.036	0.0024	-1.89129	0.058586	0.015	0.039	-1.69672	0.089749	Neither
ENSG00000127022	RBC	0.026	0.0089	0.61723	0.53708	0.03	0.0052	-0.870853	0.38383	Neither
ENSG00000127084	RBC	-0.0041	0.77	-0.802495	0.42227	-0.004	0.75	-0.66975	0.50302	Neither
ENSG00000127152	RBC	0.046	0.00075	0.52323	0.60082	0.022	0.015	1.03	0.30297	Neither
ENSG00000127220	RBC	0.016	0.033	1.58061	0.113967	0.022	0.014	1.90146	0.057242	Neither
ENSG00000127249	RBC	0.032	0.0042	0.73528	0.462172	0.038	0.002	0.82052	0.41192	Neither
ENSG00000127311	RBC	0.0025	0.21	-1.45321	0.146167	0.0045	0.16	-1.47151	0.14115	Neither
ENSG00000127328	RBC	0.0012	0.26	-1.94617	0.051634	-0.0016	0.42	-1.36263	0.173	Neither
ENSG00000127334	RBC	0.092	2.1e-06	1.66459	0.095994	0.095	1.6e-06	1.56292	0.11807	Neither
ENSG00000127337	RBC	0.43	3.7e-29	-2.10407	0.035372	0.44	1.3e-29	-1.87413	0.06091	Neither
ENSG00000127415	RBC	0.0016	0.24	0.737158	0.46103	0.017	0.03	0.949976	0.34212	Neither
ENSG00000127419	RBC	-0.0027	0.52	-1.17021	0.24192	-0.00077	0.36	-1.25974	0.20776	Neither
ENSG00000127463	RBC	0.13	1.3e-08	2.41	0.01598	0.13	1.1e-08	2.52021	0.0117	Neither
ENSG00000127507	RBC	0.08	1e-05	0.609638	0.542102	0.088	3.8e-06	1.06453	0.287088	Neither
ENSG00000127511	RBC	0.0037	0.18	-0.672292	0.501398	-0.0018	0.44	-0.74903	0.453838	Neither
ENSG00000127666	RBC	0.071	3e-05	-0.605271	0.544999	0.037	0.0022	-0.86289	0.388198	Neither
ENSG00000127720	RBC	0.18	1.5e-11	-1.08601	0.277473	0.22	5.8e-14	-1.07079	0.28427	Neither
ENSG00000127824	RBC	-0.00027	0.33	-0.924306	0.355327	-0.0039	0.71	-0.20125	0.840504	Neither
ENSG00000127838	RBC	0.22	6.4e-14	0.339967	0.733881	0.21	2.9e-13	0.29234	0.770028	Neither
ENSG00000127884	RBC	-0.0045	0.92	0.540843	0.588616	-0.0039	0.72	-0.108	0.9143	Neither
ENSG00000127914	RBC	-0.0045	0.93	0.731744	0.464325	-0.0037	0.68	0.669453	0.503207	Neither
ENSG00000127946	RBC	0.25	8.4e-16	0.022956	0.981685	0.23	3.4e-14	0.094305	0.924867	Neither
ENSG00000127947	RBC	0.022	0.016	1.0451	0.295975	0.038	0.0021	2.25371	0.024215	Neither
ENSG00000127951	RBC	0.023	0.013	0.294464	0.768403	0.042	0.0012	-0.29639	0.766932	Neither
ENSG00000127952	RBC	0.13	2e-08	1.37354	0.169584	0.12	7.8e-08	1.6177	0.105727	Neither
ENSG00000127954	RBC	0.079	1.1e-05	-0.770029	0.441283	0.037	0.0023	-1.1974	0.231151	Neither
ENSG00000127957	RBC	0.021	0.016	0.132963	0.894223	0.037	0.0023	-0.158334	0.874194	Neither
ENSG00000127995	RBC	-0.0033	0.61	1.59811	0.110019	0.0055	0.14	1.14426	0.252517	Neither
ENSG00000128039	RBC	0.076	1.6e-05	0.757906	0.44851	0.068	4.9e-05	0.810184	0.41783	Neither
ENSG00000128059	RBC	-0.0031	0.57	0.169289	0.86557	-0.0034	0.62	-0.060767	0.95154	Neither
ENSG00000128191	RBC	0.0038	0.17	0.128026	0.898128	0.019	0.023	-0.35558	0.72215	Neither
ENSG00000128245	RBC	0.05	0.00044	-1.00765	0.313625	0.031	0.0045	-1.22501	0.22057	Neither
ENSG00000128283	RBC	0.092	2.1e-06	0.929689	0.352532	0.064	7.4e-05	0.64229	0.52069	Neither
ENSG00000128294	RBC	0.065	6.7e-05	-2.14555	0.031909	0.042	0.0012	-1.7737	0.07611	Neither
ENSG00000128309	RBC	-0.004	0.73	1.89093	0.058633	0.02	0.02	3.13271	0.00173	Neither
ENSG00000128335	RBC	0.22	8.7e-14	0.169882	0.865103	0.21	3.1e-13	0.02627	0.97904	Neither
ENSG00000128340	RBC	-0.004	0.75	-0.307829	0.758212	0.00043	0.3	-0.58067	0.56146	Neither
ENSG00000128383	RBC	0.095	1.5e-06	1.03607	0.300171	0.098	1.1e-06	1.21145	0.22572	Neither
ENSG00000128513	RBC	-0.0017	0.43	-1.88177	0.059867	-0.0041	0.76	-0.151559	0.879535	Neither
ENSG00000128534	RBC	0.25	5.6e-16	1.01212	0.311483	0.22	3.5e-14	1.03051	0.302769	Neither
ENSG00000128595	RBC	-0.0014	0.41	-0.081414	0.935113	-0.0037	0.67	1.22936	0.218938	Neither
ENSG00000128604	RBC	0.56	4.9e-42	0.55006	0.582278	0.56	2.1e-41	0.513418	0.607659	Neither
ENSG00000128607	RBC	-0.0041	0.76	0.962858	0.335619	-0.0017	0.43	-0.017587	0.985968	Neither
ENSG00000128626	RBC	0.16	5e-10	0.344015	0.730835	0.12	8.8e-08	0.46235	0.643831	Neither
ENSG00000128654	RBC	0.0038	0.18	-0.613288	0.539686	0.0056	0.13	-0.73032	0.465196	Neither
ENSG00000128699	RBC	0.21	2.9e-13	0.779393	0.435748	0.23	2.3e-14	0.61552	0.538213	Neither
ENSG00000128708	RBC	0.21	2.9e-13	-1.07096	0.284186	0.19	4.9e-12	-0.23503	0.814183	Neither
ENSG00000128731	RBC	0.038	0.0019	-0.18406	0.854	0.035	0.003	0.02849	0.977	Neither
ENSG00000128739	RBC	0.074	2.1e-05	0.52715	0.598	0.073	2.4e-05	0.3046	0.761	Neither
ENSG00000128791	RBC	-0.0011	0.39	-0.79304	0.42775	-0.0034	0.62	-0.7262	0.46773	Neither
ENSG00000128805	RBC	0.52	1.5e-37	-0.204718	0.837793	0.48	5.7e-34	-0.569	0.56957	Neither
ENSG00000128815	RBC	0.026	0.009	-0.507157	0.612045	0.014	0.043	-0.421	0.67369	Neither
ENSG00000128872	RBC	0.04	0.0016	-0.17697	0.86	0.039	0.0017	0.13822	0.89	Neither
ENSG00000128886	RBC	0.0044	0.16	-0.48257	0.629	-0.0044	0.87	-0.61069	0.541	Neither
ENSG00000128891	RBC	0.11	2.5e-07	0.82783	0.408	0.084	6.4e-06	0.91404	0.361	Neither
ENSG00000128915	RBC	0.081	9.1e-06	-0.67478	0.5	0.075	1.9e-05	-0.67185	0.502	Neither
ENSG00000128928	RBC	0.13	3.2e-08	0.52625	0.599	0.13	2e-08	0.2822	0.778	Neither
ENSG00000128944	RBC	0.14	6.4e-09	0.67497	0.5	0.12	3.3e-08	0.38125	0.703	Neither
ENSG00000128951	RBC	0.18	2.8e-11	1.48862	0.137	0.16	4.9e-10	1.3147	0.189	Neither
ENSG00000128973	RBC	0.25	8.4e-16	-0.32265	0.747	0.25	7.1e-16	-0.12363	0.902	Neither
ENSG00000128989	RBC	0.067	5.5e-05	-0.32403	0.746	0.089	3.2e-06	-0.40333	0.687	Neither
ENSG00000129003	RBC	0.16	4.8e-10	-1.02562	0.305	0.16	4.1e-10	-0.81402	0.416	Neither
ENSG00000129007	RBC	0.15	2.1e-09	-1.28999	0.197	0.17	1.3e-10	-1.42011	0.156	Neither
ENSG00000129028	RBC	-0.004	0.75	-1.1235	0.261	-0.0014	0.4	-1.23858	0.215	Neither
ENSG00000129055	RBC	0.54	1.9e-39	-0.44524	0.656143	0.54	3.7e-39	-0.4502	0.65257	Neither
ENSG00000129071	RBC	0.0087	0.087	1.10465	0.269313	-0.0017	0.43	0.86052	0.3895	Neither
ENSG00000129083	RBC	0.028	0.0066	-0.169304	0.865558	0.02	0.02	0.306926	0.7589	Neither
ENSG00000129103	RBC	0.13	1.7e-08	-1.45458	0.145784	0.13	2.6e-08	-1.54376	0.122647	Neither
ENSG00000129116	RBC	-0.0038	0.69	0.089792	0.92845	-0.0041	0.77	-0.415283	0.67793	Neither
ENSG00000129158	RBC	0.00023	0.31	0.175686	0.86054	0.002	0.23	0.484773	0.62784	Neither
ENSG00000129187	RBC	0.06	0.00013	0.857658	0.39108	0.04	0.0016	0.732139	0.46408	Neither
ENSG00000129194	RBC	-0.0018	0.44	1.8999	0.057446	-0.0045	0.97	2.05703	0.0397	Neither
ENSG00000129197	RBC	0.058	0.00016	0.157122	0.875148	0.085	5.6e-06	-0.162103	0.871	Neither
ENSG00000129226	RBC	0.045	0.00081	0.109274	0.912985	0.046	0.00076	-0.166511	0.868	Neither
ENSG00000129235	RBC	0.073	2.6e-05	0.520898	0.602438	0.042	0.0012	0.426708	0.67	Neither
ENSG00000129244	RBC	-0.0035	0.64	1.00232	0.316188	-0.0044	0.87	1.04054	0.298	Neither
ENSG00000129295	RBC	0.075	2e-05	0.0559	0.955422	0.062	0.0001	-0.11126	0.911411	Neither
ENSG00000129317	RBC	0.063	8.9e-05	1.017	0.309151	0.04	0.0015	0.970502	0.3318	Neither
ENSG00000129347	RBC	0.01	0.069	0.154533	0.87719	0.0054	0.14	-0.20683	0.83614	Neither
ENSG00000129351	RBC	0.0071	0.11	-1.63952	0.101106	0.0073	0.11	-1.54016	0.123523	Neither
ENSG00000129353	RBC	0.0071	0.11	-1.61535	0.106235	0.019	0.023	-1.45317	0.146176	Neither
ENSG00000129355	RBC	0.0056	0.13	0.525807	0.599023	0.00089	0.27	-1.12903	0.258885	Neither
ENSG00000129422	RBC	0.074	2.3e-05	0.09269	0.926152	0.072	2.8e-05	0.26024	0.794678	Neither
ENSG00000129450	RBC	0.028	0.0071	-0.990599	0.321882	0.016	0.033	-1.09216	0.274762	Neither
ENSG00000129460	RBC	0.058	0.00017	0.68159	0.4955	0.084	6.1e-06	0.517	0.60511	Neither
ENSG00000129465	RBC	0.11	1.2e-07	-0.93633	0.3491	0.12	3.3e-08	-1	0.31494	Neither
ENSG00000129467	RBC	0.0087	0.087	0.10036	0.92006	-0.0038	0.69	0.62	0.535	Neither
ENSG00000129472	RBC	0.54	4.1e-39	1.35019	0.17695	0.54	5.3e-39	1.58	0.1139	Neither
ENSG00000129484	RBC	0.0023	0.22	-0.37465	0.70792	0.0024	0.22	0.107	0.91484	Neither
ENSG00000129518	RBC	0.21	6e-13	-0.38057	0.70353	0.21	4.1e-13	-0.6	0.54829	Neither
ENSG00000129534	RBC	0.12	5.4e-08	0.35164	0.7251	0.14	4.9e-09	0.0244	0.98053	Neither
ENSG00000129538	RBC	0.058	0.00016	-0.21696	0.82824	0.05	0.00043	-0.175	0.86074	Neither
ENSG00000129562	RBC	0.35	1.5e-22	-0.18535	0.85296	0.36	1e-23	-0.989	0.32289	Neither
ENSG00000129625	RBC	0.13	2.9e-08	-0.67585	0.49913	0.089	3.5e-06	-0.823442	0.41026	Neither
ENSG00000129657	RBC	0.054	0.00028	-0.650864	0.515135	0.039	0.0018	-1.06653	0.286	Neither
ENSG00000129696	RBC	0.11	2.2e-07	-0.39997	0.689178	0.095	1.5e-06	-0.50194	0.615709	Neither
ENSG00000129757	RBC	0.036	0.0026	-1.50743	0.1317	0.029	0.0061	-1.77096	0.07657	Neither
ENSG00000129925	RBC	0.18	2.6e-11	-3.32219	0.000893	0.17	6.2e-11	-3.76686	0.000165	Neither
ENSG00000129933	RBC	0.61	3.5e-47	0.159217	0.873498	0.62	3.4e-48	0.23983	0.810464	Neither
ENSG00000130177	RBC	0.41	1.3e-27	-1.3116	0.18965	0.43	8.5e-29	-1.09418	0.27387	Neither
ENSG00000130193	RBC	0.057	0.00018	0.49275	0.62219	0.045	0.00078	0.6031	0.546442	Neither
ENSG00000130202	RBC	0.25	4.6e-16	-1.0869	0.277082	0.31	1.5e-19	-0.72235	0.47008	Neither
ENSG00000130222	RBC	-0.0011	0.39	-1.00154	0.31657	0.029	0.0063	-1.34234	0.17948	Neither
ENSG00000130304	RBC	0.055	0.00023	-1.19251	0.233061	0.051	0.00041	-0.4533	0.65033	Neither
ENSG00000130311	RBC	0.12	7.3e-08	-0.02816	0.977535	0.1	4.7e-07	-0.45583	0.648512	Neither
ENSG00000130312	RBC	0.26	9.8e-17	-1.31852	0.187329	0.25	8.8e-16	-1.3779	0.168235	Neither
ENSG00000130338	RBC	0.35	8.4e-23	0.382657	0.701974	0.35	1.8e-22	0.364217	0.716	Neither
ENSG00000130347	RBC	0.12	1e-07	-2.3449	0.019032	0.084	5.9e-06	-2.39297	0.0167	Neither
ENSG00000130348	RBC	0.2	7.8e-13	1.40088	0.161251	0.18	2.6e-11	2.13555	0.0327	Neither
ENSG00000130363	RBC	0.33	2.9e-21	0.584542	0.558856	0.31	9.3e-20	0.556525	0.578	Neither
ENSG00000130414	RBC	0.16	5.4e-10	-1.44524	0.14839	0.14	3.9e-09	-1.69481	0.090111	Neither
ENSG00000130429	RBC	0.029	0.0065	-0.61446	0.538911	0.021	0.016	0.07165	0.94288	Neither
ENSG00000130475	RBC	0.05	0.00043	-1.18783	0.234898	0.033	0.0039	0.0874	0.930352	Neither
ENSG00000130479	RBC	0.078	1.2e-05	0.943884	0.345229	0.077	1.5e-05	1.77278	0.076265	Neither
ENSG00000130511	RBC	0.047	0.00065	-1.2645	0.206052	0.052	0.00036	-1.35388	0.175774	Neither
ENSG00000130518	RBC	0.019	0.021	0.453658	0.650075	0.022	0.015	0.94454	0.344892	Neither
ENSG00000130520	RBC	0.072	2.8e-05	-0.763393	0.445229	0.063	8.9e-05	-0.16877	0.865976	Neither
ENSG00000130522	RBC	-0.0044	0.87	-1.51965	0.1286	-0.0011	0.38	-3.04467	0.002329	Neither
ENSG00000130529	RBC	0.05	0.00043	-0.860879	0.389305	0.036	0.0024	-0.08283	0.93399	Neither
ENSG00000130545	RBC	0.00017	0.31	-2.57663	0.009977	0.014	0.042	-3.0236	0.002498	Neither
ENSG00000130558	RBC	0.08	9.9e-06	-0.618321	0.53636	0.037	0.0023	-0.59665	0.55074	Neither
ENSG00000130559	RBC	0.1	6.4e-07	0.049703	0.96036	0.099	9e-07	-0.00759	0.99394	Neither
ENSG00000130560	RBC	0.16	3.1e-10	0.230817	0.81746	0.12	7.6e-08	0.26811	0.78862	Neither
ENSG00000130561	RBC	-0.0037	0.67	-1.03237	0.3019	-0.0024	0.5	-1.29256	0.196164	Neither
ENSG00000130592	RBC	0.04	0.0016	-1.21303	0.22512	0.041	0.0013	-1.05554	0.29118	Neither
ENSG00000130638	RBC	0.0099	0.073	1.07802	0.281025	0.0018	0.24	1.19434	0.23235	Neither
ENSG00000130640	RBC	-0.00081	0.37	0.153727	0.877825	-0.0044	0.91	-0.109	0.91292	Neither
ENSG00000130684	RBC	0.012	0.055	-1.5467	0.12194	0.012	0.056	-1.41721	0.15642	Neither
ENSG00000130695	RBC	0.015	0.038	-0.439	0.66071	0.02	0.018	-0.123339	0.902	Neither
ENSG00000130703	RBC	0.033	0.0036	0.72962	0.46563	0.051	0.00037	0.36677	0.71379	Neither
ENSG00000130731	RBC	0.004	0.17	-2.62907	0.00856	-0.0031	0.58	-2.62867	0.00857	Neither
ENSG00000130764	RBC	0.0059	0.13	-1.42	0.15704	-0.00062	0.35	-1.02781	0.304	Neither
ENSG00000130770	RBC	0.32	3.2e-20	0.00743	0.99407	0.3	3.1e-19	-0.299206	0.765	Neither
ENSG00000130775	RBC	0.13	2.4e-08	-0.358	0.72065	0.089	3.2e-06	0.270188	0.787	Neither
ENSG00000130803	RBC	0.049	0.00053	0.484136	0.628289	0.061	0.00012	1.26594	0.205534	Neither
ENSG00000130811	RBC	-0.0044	0.87	1.59919	0.10978	-0.0045	0.94	1.64658	0.099645	Neither
ENSG00000130844	RBC	0.0003	0.3	0.415989	0.677418	-0.0011	0.38	0.30177	0.762828	Neither
ENSG00000130881	RBC	-0.0035	0.64	-0.513747	0.607429	-0.0021	0.46	-0.40798	0.68329	Neither
ENSG00000130939	RBC	-0.0031	0.57	0.152	0.87887	0.0014	0.25	0.25364	0.8	Neither
ENSG00000130958	RBC	0.07	3.4e-05	-0.895426	0.37056	0.12	9e-08	-0.38786	0.69812	Neither
ENSG00000131042	RBC	0.0025	0.21	-0.660899	0.508677	0.0058	0.13	-0.85529	0.392391	Neither
ENSG00000131043	RBC	0.0019	0.23	0.63321	0.5266	0.018	0.025	-0.34164	0.73262	Neither
ENSG00000131051	RBC	0.055	0.00022	-1.05676	0.29062	0.042	0.0012	-1.01567	0.30978	Neither
ENSG00000131069	RBC	0.046	0.00072	-0.24976	0.80277	0.027	0.008	-0.00279	0.99777	Neither
ENSG00000131100	RBC	0.14	3.3e-09	1.10196	0.270479	0.14	6.1e-09	1.37826	0.16812	Neither
ENSG00000131148	RBC	0.17	6.4e-11	-1.31424	0.189	0.15	1.1e-09	-0.77469	0.439	Neither
ENSG00000131203	RBC	0.15	6.7e-10	1.04063	0.298048	0.13	1.4e-08	1.01923	0.308094	Neither
ENSG00000131238	RBC	0.47	1.9e-32	0.207	0.83572	0.49	1.7e-34	-0.068822	0.945	Neither
ENSG00000131351	RBC	0.085	5.7e-06	-0.015609	0.987546	0.073	2.6e-05	0.1458	0.88408	Neither
ENSG00000131355	RBC	0.013	0.046	-1.22646	0.220025	0.019	0.021	-1.41305	0.15764	Neither
ENSG00000131368	RBC	-0.0029	0.55	0.20266	0.839403	-0.0028	0.54	0.34219	0.73221	Neither
ENSG00000131381	RBC	0.12	1.1e-07	1.38656	0.165576	0.12	4.6e-08	1.12117	0.26222	Neither
ENSG00000131400	RBC	0.37	1.4e-24	-0.018663	0.98511	0.39	1.6e-25	0.02469	0.980302	Neither
ENSG00000131401	RBC	0.39	4.4e-26	0.02491	0.980126	0.4	1.7e-26	0.02775	0.977864	Neither
ENSG00000131446	RBC	0.11	3.5e-07	0.31374	0.75372	0.074	2.2e-05	0.550343	0.58208	Neither
ENSG00000131495	RBC	0.057	0.00018	-0.22623	0.82103	0.08	9.7e-06	-0.2804	0.77917	Neither
ENSG00000131504	RBC	-0.0009	0.37	2.14043	0.03232	-0.0041	0.78	1.84679	0.06478	Neither
ENSG00000131507	RBC	-0.0028	0.54	-1.13857	0.25488	0.0064	0.12	-2.00034	0.04546	Neither
ENSG00000131558	RBC	0.16	5.2e-10	1.4456	0.14829	0.13	9e-09	1.13376	0.256895	Neither
ENSG00000131626	RBC	0.098	1.1e-06	1.97266	0.048534	0.095	1.6e-06	1.9244	0.0543	Neither
ENSG00000131634	RBC	0.46	1.1e-31	2.81458	0.00488	0.46	1.1e-31	2.71438	0.00664	Neither
ENSG00000131669	RBC	0.038	0.0019	0.036774	0.97066	0.034	0.0033	-0.06005	0.95212	Neither
ENSG00000131697	RBC	0.018	0.024	1.09	0.27595	0.031	0.0049	-0.395476	0.692	Neither
ENSG00000131732	RBC	0.12	5.2e-08	-0.29312	0.76943	0.11	2e-07	-0.777922	0.43662	Neither
ENSG00000131748	RBC	0.15	2e-09	1.63246	0.102583	0.14	2.7e-09	1.91783	0.0551	Neither
ENSG00000131778	RBC	0.17	9.6e-11	0.709	0.47817	0.16	2e-10	0.774363	0.439	Neither
ENSG00000131781	RBC	0.52	4.7e-37	1.66	0.09655	0.52	9.4e-38	1.72311	0.0849	Neither
ENSG00000131873	RBC	0.024	0.011	-0.79776	0.425	0.034	0.0031	-1.23974	0.215	Neither
ENSG00000131899	RBC	0.04	0.0015	1.3736	0.169567	0.024	0.012	1.54558	0.122	Neither
ENSG00000131941	RBC	0.024	0.012	0.333918	0.738442	0.052	0.00034	-0.63064	0.528277	Neither
ENSG00000131943	RBC	0.19	4e-12	1.13655	0.255725	0.17	6.7e-11	1.55415	0.12015	Neither
ENSG00000131979	RBC	0.00079	0.28	0.9844	0.32492	0.0001	0.31	1.01	0.31308	Neither
ENSG00000132002	RBC	0.081	8.8e-06	1.51995	0.128524	0.078	1.4e-05	1.72472	0.084578	Neither
ENSG00000132010	RBC	-0.002	0.45	1.06038	0.288971	-0.0045	0.97	0.71791	0.472813	Neither
ENSG00000132109	RBC	0.045	0.0008	0.550306	0.58211	0.058	0.00015	0.034862	0.97219	Neither
ENSG00000132141	RBC	0.031	0.0047	0.395262	0.69265	0.021	0.018	0.770742	0.441	Neither
ENSG00000132170	RBC	-0.0011	0.39	-0.20372	0.838576	-0.00075	0.36	-0.36013	0.71875	Neither
ENSG00000132182	RBC	0.11	2.7e-07	-0.08478	0.932433	0.092	2.4e-06	0.02534	0.97978	Neither
ENSG00000132199	RBC	0.024	0.012	-0.10452	0.91676	0.027	0.0079	0.3626	0.71689	Neither
ENSG00000132205	RBC	0.022	0.015	-0.32953	0.74175	0.016	0.032	-0.3349	0.73769	Neither
ENSG00000132256	RBC	-0.00098	0.38	0.814717	0.415234	0.0045	0.16	0.746277	0.4555	Neither
ENSG00000132274	RBC	0.037	0.0023	0.560602	0.575069	0.017	0.028	0.568406	0.56976	Neither
ENSG00000132275	RBC	-0.0045	0.99	0.147219	0.882959	0.0077	0.1	-0.469567	0.63866	Neither
ENSG00000132294	RBC	0.0039	0.17	-0.57101	0.567991	0.0041	0.17	-0.8889	0.374054	Neither
ENSG00000132305	RBC	0.12	4.1e-08	-0.050916	0.959392	0.13	1e-08	0.32859	0.742467	Neither
ENSG00000132313	RBC	0.067	5.5e-05	-0.881147	0.378238	0.075	2e-05	-0.55471	0.579094	Neither
ENSG00000132334	RBC	0.0098	0.074	0.621022	0.534585	-0.0035	0.64	0.837	0.40244	Neither
ENSG00000132341	RBC	0.0092	0.081	0.41187	0.680433	-0.0045	0.96	0.486159	0.62685	Neither
ENSG00000132356	RBC	0.021	0.017	0.36265	0.71687	0.026	0.0094	0.433042	0.66498	Neither
ENSG00000132359	RBC	-0.0032	0.59	-0.581996	0.560569	-0.0032	0.59	-0.887389	0.375	Neither
ENSG00000132383	RBC	0.066	5.8e-05	1.05427	0.291758	0.077	1.6e-05	0.969685	0.332	Neither
ENSG00000132386	RBC	0.06	0.00012	-0.162207	0.871143	0.053	0.00029	-0.293231	0.769	Neither
ENSG00000132388	RBC	0.0047	0.15	0.580586	0.56152	0.0078	0.099	0.369051	0.712	Neither
ENSG00000132406	RBC	0.19	6.4e-12	0.181212	0.8562	0.15	6.7e-10	0.24202	0.80876	Neither
ENSG00000132432	RBC	-0.0029	0.55	-0.120844	0.903815	0.0087	0.087	-0.497561	0.618793	Neither
ENSG00000132507	RBC	0.61	3.2e-47	0.274574	0.783644	0.6	8e-47	0.266152	0.79	Neither
ENSG00000132514	RBC	0.07	3.5e-05	-0.061513	0.950951	0.076	1.7e-05	0.08645	0.931	Neither
ENSG00000132530	RBC	0.042	0.0011	-1.85603	0.063449	0.055	0.00025	-0.914707	0.36	Neither
ENSG00000132591	RBC	-0.0045	0.91	-0.450758	0.652164	-0.0022	0.48	0.353848	0.723	Neither
ENSG00000132600	RBC	-0.00031	0.34	-0.1993	0.842	0.0028	0.2	-0.01028	0.992	Neither
ENSG00000132603	RBC	0.24	4.3e-15	0.49723	0.619	0.21	5.8e-13	0.83882	0.402	Neither
ENSG00000132670	RBC	-0.0017	0.43	-0.64996	0.51572	0.0046	0.16	-0.16414	0.86962	Neither
ENSG00000132676	RBC	0.12	3.5e-08	0.036	0.97131	0.095	1.5e-06	-0.169414	0.865	Neither
ENSG00000132694	RBC	-0.0038	0.7	0.75	0.45303	-0.004	0.73	0.221115	0.825	Neither
ENSG00000132718	RBC	0.1	8.5e-07	0.481	0.63082	0.1	4.9e-07	0.433923	0.664	Neither
ENSG00000132749	RBC	0.29	1.7e-18	-0.172184	0.863293	0.24	2.9e-15	-0.017159	0.98631	Neither
ENSG00000132780	RBC	0.013	0.047	-1.88	0.06044	0.017	0.027	-1.34279	0.179	Neither
ENSG00000132781	RBC	0.04	0.0016	0.322	0.74736	0.046	0.00073	0.401561	0.688	Neither
ENSG00000132792	RBC	-0.0035	0.63	-1.12979	0.25856	-0.0042	0.8	-1.34357	0.17909	Neither
ENSG00000132801	RBC	-0.00051	0.35	-0.66751	0.50445	0.0081	0.094	-0.63352	0.52639	Neither
ENSG00000132823	RBC	0.18	2.9e-11	-0.39103	0.69578	0.16	1.7e-10	0.0394	0.96857	Neither
ENSG00000132842	RBC	0.16	3.7e-10	0.2492	0.80321	0.14	3.8e-09	0.033566	0.97322	Neither
ENSG00000132881	RBC	0.0029	0.2	-1.59	0.11233	0.0079	0.097	-1.73554	0.0826	Neither
ENSG00000132906	RBC	0.17	1.4e-10	2.48	0.01299	0.16	3.2e-10	2.09789	0.0359	Neither
ENSG00000132950	RBC	0.084	6.5e-06	0.2665	0.78984	0.091	2.7e-06	0.48443	0.62808	Neither
ENSG00000132952	RBC	0.001	0.27	2.2332	0.02553	-0.00076	0.36	2.19783	0.02796	Neither
ENSG00000132965	RBC	0.038	0.0021	-0.567	0.57072	0.093	2.1e-06	-0.58183	0.56068	Neither
ENSG00000133027	RBC	0.063	8.6e-05	0.29455	0.768337	0.04	0.0015	0.579311	0.562	Neither
ENSG00000133028	RBC	0.3	6.7e-19	0.06506	0.948127	0.3	5.7e-19	0.005302	0.996	Neither
ENSG00000133030	RBC	0.17	9.7e-11	-0.779764	0.43553	0.17	1.2e-10	-0.654335	0.513	Neither
ENSG00000133055	RBC	0.0038	0.18	1.57	0.11635	0.0025	0.21	1.01044	0.312	Neither
ENSG00000133059	RBC	0.26	2.7e-16	-0.26	0.79471	0.23	8.4e-15	-0.226085	0.821	Neither
ENSG00000133101	RBC	0.00043	0.3	0.4982	0.61833	-0.0028	0.54	0.61226	0.54037	Neither
ENSG00000133103	RBC	0.17	1.1e-10	1.7654	0.0775	0.2	1.1e-12	1.46668	0.14246	Neither
ENSG00000133104	RBC	-0.0045	0.99	0.5172	0.60502	-0.0017	0.43	0.85392	0.39315	Neither
ENSG00000133116	RBC	0.092	2.3e-06	-1.3803	0.16748	0.088	3.9e-06	-0.69344	0.48803	Neither
ENSG00000133119	RBC	0.1	4.8e-07	-0.365	0.7151	0.12	8.1e-08	-0.71346	0.47556	Neither
ENSG00000133195	RBC	0.13	2.2e-08	-0.740071	0.459257	0.11	1.9e-07	-0.478882	0.632	Neither
ENSG00000133216	RBC	-0.0041	0.76	0.606	0.54474	-0.0043	0.83	0.357982	0.72	Neither
ENSG00000133243	RBC	0.06	0.00012	-1.86079	0.062774	0.059	0.00015	-1.7522	0.07974	Neither
ENSG00000133246	RBC	-0.0018	0.44	0.384955	0.70027	0.0061	0.13	0.77968	0.435581	Neither
ENSG00000133302	RBC	0.34	9.8e-22	-1.28757	0.1979	0.3	3.4e-19	-1.40737	0.15932	Neither
ENSG00000133313	RBC	0.34	5.6e-22	0.80533	0.42063	0.34	4.2e-22	0.7333	0.46336	Neither
ENSG00000133317	RBC	0.28	6.8e-18	0.135102	0.892531	0.28	1.1e-17	0.189018	0.85008	Neither
ENSG00000133318	RBC	0.053	0.00028	-0.920271	0.357431	0.05	0.00045	-1.58052	0.11399	Neither
ENSG00000133321	RBC	0.15	1.7e-09	-0.029073	0.976806	0.14	4.2e-09	0.048561	0.96127	Neither
ENSG00000133393	RBC	0.21	3.1e-13	1.50594	0.132	0.22	1e-13	1.42376	0.155	Neither
ENSG00000133422	RBC	0.0031	0.19	0.9163	0.35951	0.0022	0.22	1.06952	0.28484	Neither
ENSG00000133460	RBC	0.00026	0.3	-1.70301	0.088567	0.006	0.13	-1.15037	0.24999	Neither
ENSG00000133561	RBC	0.085	5.4e-06	1.70074	0.088991	0.082	8.2e-06	1.4398	0.149925	Neither
ENSG00000133574	RBC	0.18	3.7e-11	1.14169	0.253583	0.18	2.2e-11	0.890178	0.37337	Neither
ENSG00000133597	RBC	0.26	1e-16	0.029169	0.97673	0.27	2.2e-17	0.141166	0.887739	Neither
ENSG00000133612	RBC	0.054	0.00027	0.231031	0.817291	0.098	1e-06	0.256684	0.797423	Neither
ENSG00000133619	RBC	0.051	0.00039	-1.38079	0.167343	0.034	0.0033	-1.25757	0.208547	Neither
ENSG00000133624	RBC	0.00077	0.28	-0.228541	0.819226	-0.0014	0.41	0.21958	0.826199	Neither
ENSG00000133661	RBC	-0.0044	0.9	-1.48075	0.138672	-0.0039	0.72	-1.02	0.30726	Neither
ENSG00000133678	RBC	0.077	1.5e-05	-1.16575	0.243715	0.07	3.8e-05	-0.819	0.41256	Neither
ENSG00000133687	RBC	0.54	4.6e-39	-0.22572	0.821416	0.51	7.3e-37	-0.309995	0.75656	Neither
ENSG00000133704	RBC	0.56	7.8e-42	-1.08497	0.277935	0.55	2e-40	-0.979608	0.32728	Neither
ENSG00000133706	RBC	-0.0016	0.43	0.62512	0.5319	-0.0034	0.63	1.34631	0.1782	Neither
ENSG00000133731	RBC	0.39	8e-26	0.61307	0.539829	0.38	2e-25	0.70015	0.483831	Neither
ENSG00000133739	RBC	0.11	2.4e-07	1.22624	0.22011	0.1	6e-07	1.03532	0.30052	Neither
ENSG00000133789	RBC	0.042	0.0011	1.69957	0.089212	0.064	7.3e-05	1.76485	0.07759	Neither
ENSG00000133794	RBC	0.028	0.0066	3.23415	0.00122	0.046	0.00073	3.20516	0.00135	Neither
ENSG00000133818	RBC	-0.0045	0.93	0.723304	0.469493	-0.0044	0.91	1.31044	0.19005	Neither
ENSG00000133835	RBC	0.051	0.00039	-1.56839	0.11679	0.059	0.00014	-1.17639	0.23944	Neither
ENSG00000133872	RBC	-0.0045	0.99	-0.08808	0.929809	-0.0044	0.91	-0.50204	0.615637	Neither
ENSG00000133884	RBC	-0.0044	0.86	0.026825	0.978599	-0.0028	0.54	0.114199	0.90908	Neither
ENSG00000133943	RBC	0.17	7.5e-11	-0.74194	0.45812	0.16	3.3e-10	-0.895	0.37074	Neither
ENSG00000133961	RBC	0.012	0.058	0.13437	0.89311	-0.00067	0.36	0.22	0.8255	Neither
ENSG00000133997	RBC	0.084	6.2e-06	0.63952	0.52249	0.094	1.7e-06	0.669	0.50333	Neither
ENSG00000134014	RBC	-0.0039	0.72	-0.2691	0.787855	0.0034	0.19	-0.82173	0.411231	Neither
ENSG00000134028	RBC	0.17	9.4e-11	0.50166	0.615909	0.2	2.4e-12	-0.07468	0.940471	Neither
ENSG00000134042	RBC	0.01	0.068	-0.42793	0.6687	0.013	0.047	-0.579	0.56257	Neither
ENSG00000134046	RBC	0.011	0.066	0.05733	0.95428	-0.0045	0.97	-0.1949	0.84549	Neither
ENSG00000134058	RBC	0.16	2.7e-10	1.35154	0.17652	0.17	6.2e-11	1.29117	0.19664	Neither
ENSG00000134061	RBC	0.19	2.9e-12	0.56577	0.57155	0.2	1.3e-12	0.348984	0.7271	Neither
ENSG00000134070	RBC	0.12	5.8e-08	-0.4341	0.664218	0.15	6.4e-10	-0.15406	0.87756	Neither
ENSG00000134086	RBC	0.11	2.5e-07	1.50507	0.132305	0.12	6.4e-08	1.50219	0.13305	Neither
ENSG00000134108	RBC	0.038	0.0019	-0.52132	0.602146	0.023	0.013	-0.49868	0.61801	Neither
ENSG00000134146	RBC	0.053	0.00032	0.43615	0.663	0.056	0.0002	0.26316	0.792	Neither
ENSG00000134184	RBC	0.11	2.1e-07	5.04e-06	1	0.098	1.1e-06	-0.028094	0.978	Neither
ENSG00000134186	RBC	0.079	1.2e-05	-2.1	0.03577	0.058	0.00016	-2.02794	0.0426	Neither
ENSG00000134215	RBC	0.36	2.3e-23	1.15	0.24873	0.34	3.3e-22	0.923882	0.356	Neither
ENSG00000134222	RBC	0.22	4.9e-14	-0.577	0.56387	0.2	1.1e-12	-0.449188	0.653	Neither
ENSG00000134242	RBC	0.13	1.8e-08	0.358	0.7202	0.13	2.9e-08	0.665808	0.506	Neither
ENSG00000134247	RBC	0.054	0.00028	-0.352	0.72449	0.054	0.00027	-0.746445	0.455	Neither
ENSG00000134248	RBC	0.0099	0.074	0.582	0.56033	0.0019	0.23	0.404721	0.686	Neither
ENSG00000134255	RBC	0.06	0.00013	0.739	0.4597	0.064	7.2e-05	0.513237	0.608	Neither
ENSG00000134256	RBC	0.28	1.1e-17	0.773	0.4396	0.27	2.7e-17	0.679897	0.497	Neither
ENSG00000134262	RBC	0.11	1.6e-07	-0.546	0.5848	0.12	1e-07	-0.740029	0.459	Neither
ENSG00000134265	RBC	0.005	0.15	1.34206	0.17958	-0.0014	0.41	1.212	0.2255	Neither
ENSG00000134278	RBC	0.31	4.6e-20	-1.22747	0.21965	0.32	1.7e-20	-1.086	0.27746	Neither
ENSG00000134283	RBC	0.22	1.4e-13	-1.24177	0.214323	0.22	4.6e-14	-1.19473	0.23219	Neither
ENSG00000134285	RBC	-0.0043	0.83	1.03437	0.300963	-0.0038	0.69	1.05261	0.29252	Neither
ENSG00000134291	RBC	-0.0041	0.76	-0.24404	0.807198	0.0097	0.076	-0.184672	0.85349	Neither
ENSG00000134294	RBC	0.0049	0.15	-1.1109	0.266613	0.018	0.025	-0.667594	0.50439	Neither
ENSG00000134297	RBC	0.061	0.00011	-0.75853	0.448132	0.067	5.2e-05	-0.572509	0.56698	Neither
ENSG00000134308	RBC	-0.0023	0.49	-0.556477	0.577885	-0.002	0.46	0.95879	0.337667	Neither
ENSG00000134324	RBC	0.0012	0.26	-0.087205	0.930509	-0.0044	0.91	0.2175	0.827816	Neither
ENSG00000134330	RBC	0.028	0.0067	0.700854	0.483394	0.033	0.0039	1.04437	0.296314	Neither
ENSG00000134333	RBC	0.076	1.6e-05	0.347986	0.727851	0.069	4.1e-05	0.483704	0.6286	Neither
ENSG00000134369	RBC	0.11	3.2e-07	-0.425	0.671	0.083	6.8e-06	-0.600939	0.548	Neither
ENSG00000134419	RBC	0.24	5.7e-15	0.48766	0.626	0.27	4.1e-17	1.23698	0.216	Neither
ENSG00000134440	RBC	0.011	0.06	-0.89731	0.36955	-0.0021	0.47	-1.1638	0.24452	Neither
ENSG00000134452	RBC	-0.0012	0.39	-0.528044	0.597469	0.0058	0.13	-0.87	0.38411	Neither
ENSG00000134453	RBC	-0.0045	0.93	-1.10165	0.270615	-0.0045	0.92	-0.952	0.34119	Neither
ENSG00000134463	RBC	0.48	3.4e-33	-1.17145	0.241417	0.47	5e-33	-1.33	0.18356	Neither
ENSG00000134490	RBC	0.054	0.00027	-0.04145	0.96694	0.057	0.00018	0.3616	0.71767	Neither
ENSG00000134571	RBC	-0.0043	0.85	-0.681635	0.49547	0.00041	0.3	-1.46265	0.14356	Neither
ENSG00000134574	RBC	0.073	2.6e-05	-0.461701	0.644296	0.077	1.5e-05	-0.704083	0.48138	Neither
ENSG00000134575	RBC	0.3	4.2e-19	0.099637	0.920632	0.27	4.2e-17	0.267508	0.78908	Neither
ENSG00000134627	RBC	-0.0035	0.64	1.67713	0.093517	-0.0039	0.72	1.64976	0.09899	Neither
ENSG00000134644	RBC	0.051	0.00041	-0.765	0.44421	0.026	0.0094	-0.704827	0.481	Neither
ENSG00000134697	RBC	0.29	1.4e-18	0.465	0.64219	0.29	1.2e-18	0.527236	0.598	Neither
ENSG00000134717	RBC	0.062	0.0001	-1.04	0.29866	0.031	0.0049	-0.596197	0.551	Neither
ENSG00000134748	RBC	0.061	0.00011	-0.891	0.37272	0.048	0.00055	-0.758586	0.448	Neither
ENSG00000134755	RBC	0.14	2.6e-09	-1.91666	0.05528	0.12	3.9e-08	-2.3046	0.02119	Neither
ENSG00000134758	RBC	0.34	3.2e-22	0.7308	0.4649	0.32	1.3e-20	1.0753	0.28224	Neither
ENSG00000134759	RBC	0.43	1.8e-29	0.33921	0.73445	0.43	3.7e-29	0.5496	0.5826	Neither
ENSG00000134769	RBC	0.034	0.0032	-1.64103	0.10079	0.031	0.0051	-1.5497	0.12121	Neither
ENSG00000134779	RBC	0.22	9.3e-14	-0.91025	0.36269	0.2	9.2e-13	-0.9392	0.34761	Neither
ENSG00000134780	RBC	0.0018	0.24	0.010858	0.991337	0.00021	0.31	0.304194	0.76098	Neither
ENSG00000134802	RBC	0.0019	0.23	0.054375	0.956636	0.016	0.032	-0.225595	0.82152	Neither
ENSG00000134809	RBC	0.32	2.4e-20	2.46611	0.013659	0.32	2.3e-20	2.12447	0.03363	Neither
ENSG00000134815	RBC	0.13	2.2e-08	-0.43309	0.664949	0.093	1.9e-06	-0.91406	0.360684	Neither
ENSG00000134824	RBC	0.049	0.00053	-0.005219	0.995836	0.033	0.0038	-0.112042	0.91079	Neither
ENSG00000134825	RBC	-0.0036	0.66	-0.321508	0.747825	-0.003	0.57	-0.724431	0.4688	Neither
ENSG00000134864	RBC	0.41	2.5e-27	-0.5497	0.58252	0.4	9.9e-27	-0.3999	0.68923	Neither
ENSG00000134882	RBC	0.0015	0.25	0.5855	0.55821	0.0019	0.23	0.21427	0.83034	Neither
ENSG00000134897	RBC	0.13	9.6e-09	1.4795	0.13901	0.15	7.2e-10	0.91488	0.36026	Neither
ENSG00000134899	RBC	0.028	0.0073	0.2744	0.78378	0.036	0.0024	0.0571	0.95446	Neither
ENSG00000134905	RBC	0.34	1.1e-21	-0.6523	0.51422	0.27	7.2e-17	-0.51125	0.60918	Neither
ENSG00000134910	RBC	0.13	1.4e-08	-1.72867	0.083868	0.12	4.2e-08	-1.67514	0.09391	Neither
ENSG00000134986	RBC	0.052	0.00033	-0.59346	0.55287	0.06	0.00012	-0.97876	0.3277	Neither
ENSG00000135018	RBC	-0.0039	0.71	1.32604	0.18483	-0.0045	0.96	1.07309	0.28323	Neither
ENSG00000135040	RBC	0.1	4.6e-07	0.235961	0.81346	0.11	3e-07	0.0742	0.94085	Neither
ENSG00000135045	RBC	-0.0037	0.68	-0.92227	0.35639	-0.0038	0.69	-1.2077	0.22716	Neither
ENSG00000135046	RBC	0.078	1.3e-05	-0.181748	0.85578	0.078	1.4e-05	-0.10591	0.91565	Neither
ENSG00000135047	RBC	0.21	2.3e-13	1.78826	0.07373	0.089	3.5e-06	1.11121	0.26648	Neither
ENSG00000135048	RBC	0.013	0.049	-0.234685	0.81445	0.017	0.028	-0.01619	0.98709	Neither
ENSG00000135049	RBC	-0.00065	0.36	0.428042	0.66862	-0.0021	0.47	0.10826	0.91379	Neither
ENSG00000135052	RBC	0.12	1e-07	-1.01068	0.31217	0.11	3.3e-07	-0.15835	0.87418	Neither
ENSG00000135070	RBC	0.0094	0.079	1.47763	0.13951	0.008	0.095	0.8763	0.38086	Neither
ENSG00000135074	RBC	0.2	1.5e-12	2.40091	0.01635	0.18	2.3e-11	2.3471	0.01892	Neither
ENSG00000135077	RBC	0.0082	0.094	1.22331	0.22121	0.029	0.0059	1.37034	0.17058	Neither
ENSG00000135093	RBC	0.0042	0.17	0.08807	0.929825	-0.0043	0.84	0.024587	0.98038	Neither
ENSG00000135114	RBC	0.0065	0.12	1.00217	0.31626	0.019	0.022	0.506132	0.61276	Neither
ENSG00000135116	RBC	0.38	6.8e-25	-0.75093	0.452693	0.37	3.4e-24	-0.715694	0.47418	Neither
ENSG00000135124	RBC	0.24	4e-15	0.37766	0.705686	0.22	4e-14	0.377613	0.70572	Neither
ENSG00000135185	RBC	-0.0025	0.51	1.82666	0.067751	-0.0025	0.5	2.10804	0.035028	Neither
ENSG00000135205	RBC	-0.0024	0.49	-1.43256	0.151984	-0.0019	0.45	-0.453787	0.649982	Neither
ENSG00000135211	RBC	0.13	9.1e-09	1.37204	0.17005	0.13	1.2e-08	1.56893	0.116663	Neither
ENSG00000135218	RBC	0.11	1.6e-07	1.44479	0.148518	0.1	6.1e-07	1.28745	0.197936	Neither
ENSG00000135245	RBC	-0.0024	0.49	-0.605452	0.544879	0.02	0.018	-0.706125	0.480111	Neither
ENSG00000135269	RBC	0.22	7.8e-14	-0.434269	0.664093	0.18	1.1e-11	-0.699575	0.484193	Neither
ENSG00000135272	RBC	0.028	0.0066	2.11917	0.034076	0.03	0.0057	1.83998	0.065771	Neither
ENSG00000135297	RBC	0.00079	0.28	-0.293811	0.768902	0.016	0.034	-0.85165	0.394	Neither
ENSG00000135318	RBC	-0.0023	0.49	-0.560219	0.57533	0.0017	0.24	-0.435189	0.663	Neither
ENSG00000135334	RBC	0.14	3e-09	-0.079698	0.936477	0.15	1.8e-09	-0.123515	0.902	Neither
ENSG00000135341	RBC	0.00077	0.28	2.16823	0.030141	0.0031	0.19	2.17745	0.0294	Neither
ENSG00000135362	RBC	0.006	0.13	1.08594	0.277508	0.003	0.2	1.14301	0.25304	Neither
ENSG00000135372	RBC	0.015	0.037	0.124029	0.901292	0.023	0.013	-0.292239	0.7701	Neither
ENSG00000135378	RBC	0.031	0.0045	-2.37554	0.017523	0.043	0.0011	-2.06603	0.03883	Neither
ENSG00000135437	RBC	0.01	0.071	0.64992	0.515747	0.006	0.13	0.627189	0.53054	Neither
ENSG00000135452	RBC	-0.0042	0.78	-0.19691	0.843902	-0.0045	0.99	-0.021573	0.98279	Neither
ENSG00000135457	RBC	0.27	5.9e-17	-0.20399	0.838358	0.26	3.3e-16	-0.284519	0.77601	Neither
ENSG00000135473	RBC	0.029	0.006	1.36446	0.172421	0.021	0.017	0.624298	0.53243	Neither
ENSG00000135519	RBC	0.0088	0.086	1.35721	0.174713	0.02	0.019	0.766263	0.44352	Neither
ENSG00000135535	RBC	0.032	0.004	-2.42281	0.015401	0.036	0.0024	-2.30403	0.0212	Neither
ENSG00000135541	RBC	0.038	0.0019	1.88951	0.058823	0.04	0.0016	2.08667	0.0369	Neither
ENSG00000135549	RBC	0.19	6.6e-12	-0.372515	0.709509	0.21	5.5e-13	-0.785323	0.432	Neither
ENSG00000135587	RBC	0.11	1.7e-07	-2.01091	0.044334	0.11	2.5e-07	-2.10722	0.0351	Neither
ENSG00000135604	RBC	0.047	0.00066	-1.08729	0.276906	0.044	0.00093	-1.22035	0.222	Neither
ENSG00000135631	RBC	0.19	5.5e-12	0.584947	0.558584	0.19	9.5e-12	0.78759	0.430935	Neither
ENSG00000135636	RBC	0.37	5.8e-24	-1.80178	0.07158	0.34	3.3e-22	-1.70011	0.08911	Neither
ENSG00000135643	RBC	0.0067	0.12	0.48231	0.629588	0.0035	0.18	0.305266	0.76016	Neither
ENSG00000135655	RBC	0.15	7.6e-10	0.47049	0.638007	0.11	2e-07	0.532195	0.59459	Neither
ENSG00000135677	RBC	0.079	1.1e-05	-0.09043	0.927946	0.053	0.00029	-0.708413	0.47869	Neither
ENSG00000135686	RBC	0.078	1.4e-05	0.00604	0.995	0.083	7.2e-06	-0.00931	0.993	Neither
ENSG00000135698	RBC	0.041	0.0013	0.79629	0.426	0.037	0.0024	0.66699	0.505	Neither
ENSG00000135709	RBC	-0.001	0.38	0.13237	0.895	0.00083	0.28	-0.02599	0.979	Neither
ENSG00000135720	RBC	-0.0035	0.64	0.09583	0.924	-0.0038	0.69	-0.55756	0.577	Neither
ENSG00000135763	RBC	0.085	5.1e-06	0.79	0.42959	0.045	0.00084	0.364909	0.715	Neither
ENSG00000135776	RBC	0.11	2.8e-07	-0.686	0.49266	0.11	2.4e-07	-0.584072	0.559	Neither
ENSG00000135778	RBC	0.53	5.4e-38	-0.873	0.38269	0.52	7.6e-38	-0.726701	0.467	Neither
ENSG00000135823	RBC	0.055	0.00024	0.512	0.60888	0.04	0.0015	0.220065	0.826	Neither
ENSG00000135828	RBC	0.11	4.2e-07	-1.55	0.12094	0.095	1.5e-06	-0.347523	0.728	Neither
ENSG00000135837	RBC	0.014	0.044	-0.289	0.77227	0.02	0.021	-0.182634	0.855	Neither
ENSG00000135838	RBC	0.22	6.5e-14	-0.0947	0.92456	0.17	4.3e-11	0.193834	0.846	Neither
ENSG00000135845	RBC	0.042	0.0011	-0.381	0.7035	0.025	0.01	-0.762951	0.445	Neither
ENSG00000135862	RBC	0.37	2.4e-24	-1.02	0.30883	0.36	8e-24	-0.831707	0.406	Neither
ENSG00000135899	RBC	0.1	6.3e-07	-0.200376	0.841186	0.091	2.4e-06	-0.4084	0.682982	Neither
ENSG00000135905	RBC	0.43	5.5e-29	0.724746	0.468608	0.42	4.9e-28	0.77401	0.438926	Neither
ENSG00000135912	RBC	0.062	9.5e-05	-0.39072	0.696004	0.035	0.0027	-0.72138	0.470676	Neither
ENSG00000135913	RBC	0.031	0.0047	0.043242	0.965509	0.02	0.02	0.43428	0.664086	Neither
ENSG00000135916	RBC	-0.0044	0.88	1.11819	0.263486	0.0069	0.11	1.24221	0.214159	Neither
ENSG00000135926	RBC	0.073	2.6e-05	1.32723	0.184432	0.092	2.4e-06	1.69562	0.089958	Neither
ENSG00000135929	RBC	0.29	3e-18	0.249599	0.802897	0.29	1.3e-18	0.43435	0.664032	Neither
ENSG00000135930	RBC	0.02	0.02	-1.73748	0.082302	0.015	0.037	-1.33945	0.180426	Neither
ENSG00000135932	RBC	-0.0041	0.77	-0.280163	0.779353	-0.0033	0.61	-0.82932	0.406923	Neither
ENSG00000135945	RBC	0.037	0.0022	-0.358092	0.720275	0.051	0.00038	-0.22203	0.824292	Neither
ENSG00000135951	RBC	0.11	2.4e-07	-0.412294	0.680124	0.1	8.2e-07	-0.1481	0.882265	Neither
ENSG00000135956	RBC	9.6e-05	0.31	-0.402905	0.687018	-0.0045	0.94	0.47447	0.635162	Neither
ENSG00000135968	RBC	0.034	0.0032	1.42006	0.15559	0.023	0.014	1.58909	0.112041	Neither
ENSG00000135972	RBC	0.15	6.1e-10	1.56555	0.117454	0.11	3.9e-07	1.54005	0.123549	Neither
ENSG00000135974	RBC	-0.004	0.74	0.407432	0.683691	-0.0042	0.8	0.08058	0.935775	Neither
ENSG00000136003	RBC	0.24	3.9e-15	1.60921	0.10757	0.21	2.6e-13	1.45932	0.14448	Neither
ENSG00000136040	RBC	0.24	2.8e-15	2.08838	0.036764	0.24	7.2e-15	2.24545	0.02474	Neither
ENSG00000136045	RBC	0.0078	0.098	-0.49252	0.622353	0.0088	0.086	-0.885238	0.37603	Neither
ENSG00000136048	RBC	0.17	1.2e-10	-0.1307	0.896015	0.15	1.9e-09	-0.054654	0.95641	Neither
ENSG00000136068	RBC	0.24	2.4e-15	0.04451	0.964497	0.24	2.8e-15	0.03635	0.971	Neither
ENSG00000136098	RBC	0.26	2.4e-16	-0.2646	0.79131	0.3	7.9e-19	-0.12034	0.90421	Neither
ENSG00000136100	RBC	-0.0035	0.64	0.3421	0.73231	-0.0042	0.79	0.18923	0.84992	Neither
ENSG00000136104	RBC	0.26	1.2e-16	-0.8966	0.36991	0.24	4.6e-15	-0.82777	0.4078	Neither
ENSG00000136108	RBC	0.37	2e-24	0.3083	0.75783	0.35	8.4e-23	-0.16379	0.8699	Neither
ENSG00000136111	RBC	0.014	0.04	-0.6093	0.54235	0.076	1.8e-05	-1.29076	0.19679	Neither
ENSG00000136122	RBC	-0.00022	0.33	-0.7376	0.46079	-0.0043	0.83	-1.05259	0.29253	Neither
ENSG00000136143	RBC	0.022	0.014	-1.2296	0.21883	0.042	0.0012	-1.13476	0.25648	Neither
ENSG00000136144	RBC	9e-05	0.31	-0.1887	0.85036	-0.0024	0.5	0.56297	0.57346	Neither
ENSG00000136146	RBC	-0.0031	0.58	0.3098	0.75673	-0.0039	0.71	-0.08235	0.93436	Neither
ENSG00000136147	RBC	0.012	0.052	0.5392	0.58972	0.03	0.0052	0.98543	0.32441	Neither
ENSG00000136152	RBC	0.044	0.00093	-0.6971	0.48573	0.048	0.00056	-0.5994	0.54891	Neither
ENSG00000136156	RBC	0.027	0.0084	1.1365	0.25574	0.024	0.011	0.5952	0.55171	Neither
ENSG00000136161	RBC	0.14	2.6e-09	-1.4539	0.14598	0.14	3.3e-09	-1.80927	0.07041	Neither
ENSG00000136169	RBC	0.12	6.2e-08	0.1344	0.89305	0.12	3.6e-08	-0.04519	0.96396	Neither
ENSG00000136193	RBC	0.18	3.9e-11	0.084627	0.932558	0.18	2.3e-11	0.514394	0.606976	Neither
ENSG00000136197	RBC	0.3	3.1e-19	-0.08211	0.934559	0.28	6.9e-18	0.068243	0.945592	Neither
ENSG00000136205	RBC	0.33	2.7e-21	0.179846	0.857274	0.27	4.1e-17	0.326421	0.744105	Neither
ENSG00000136235	RBC	0.09	2.8e-06	-0.523658	0.600516	0.088	3.7e-06	-0.957379	0.338376	Neither
ENSG00000136240	RBC	0.35	8.7e-23	-0.505805	0.612994	0.35	5.9e-23	-0.196843	0.84395	Neither
ENSG00000136243	RBC	0.073	2.4e-05	0.092985	0.925916	0.069	4.1e-05	-0.045352	0.963826	Neither
ENSG00000136247	RBC	0.15	2.2e-09	-0.505845	0.612965	0.15	1.5e-09	-0.693205	0.488181	Neither
ENSG00000136250	RBC	0.11	2.3e-07	2.62062	0.008777	0.099	9.6e-07	2.59213	0.009538	Neither
ENSG00000136270	RBC	0.23	3.2e-14	1.77183	0.076423	0.21	1.8e-13	1.92129	0.054695	Neither
ENSG00000136279	RBC	0.071	3.3e-05	-1.54553	0.122217	0.067	5.1e-05	-1.35208	0.176349	Neither
ENSG00000136280	RBC	0.042	0.0011	-1.51778	0.129069	0.037	0.0022	-1.91788	0.055126	Neither
ENSG00000136286	RBC	-0.0034	0.62	0.750701	0.452833	-0.004	0.74	1.08919	0.27607	Neither
ENSG00000136315	RBC	0.0051	0.14	0.25968	0.79511	0.00045	0.3	0.285	0.77596	Neither
ENSG00000136319	RBC	0.0038	0.17	-0.34427	0.73064	0.019	0.023	-0.154	0.87746	Neither
ENSG00000136371	RBC	0.25	1.3e-15	0.67789	0.498	0.24	2e-15	-0.18184	0.856	Neither
ENSG00000136379	RBC	0.13	1.5e-08	1.61228	0.107	0.12	9.6e-08	1.3816	0.167	Neither
ENSG00000136381	RBC	0.17	7.4e-11	-1.45986	0.144	0.17	8.7e-11	-1.32638	0.185	Neither
ENSG00000136404	RBC	0.42	2e-28	1.69591	0.0899	0.41	1.4e-27	1.65458	0.098	Neither
ENSG00000136436	RBC	0.39	5e-26	0.413576	0.679184	0.38	2.6e-25	0.747748	0.455	Neither
ENSG00000136444	RBC	-0.0038	0.69	-0.476067	0.634027	-0.0034	0.62	-0.874556	0.382	Neither
ENSG00000136463	RBC	0.058	0.00017	1.67878	0.093196	0.027	0.0079	1.80898	0.0705	Neither
ENSG00000136478	RBC	0.047	0.00064	0.091815	0.926845	0.026	0.0089	-0.679493	0.497	Neither
ENSG00000136490	RBC	0.038	0.0019	0.584577	0.558832	0.034	0.0033	0.295831	0.767	Neither
ENSG00000136504	RBC	0.012	0.055	1.50429	0.132508	0.011	0.067	0.841385	0.4	Neither
ENSG00000136514	RBC	0.12	7.8e-08	-0.0575	0.95415	0.085	5.6e-06	-0.10726	0.91458	Neither
ENSG00000136522	RBC	0.059	0.00015	-0.19281	0.847105	0.065	6.6e-05	0.20277	0.83931	Neither
ENSG00000136536	RBC	0.073	2.4e-05	-0.050277	0.959901	0.069	3.9e-05	0.31695	0.751278	Neither
ENSG00000136603	RBC	-0.0029	0.55	-0.423	0.672294	-0.0045	0.94	0.03277	0.97386	Neither
ENSG00000136628	RBC	0.01	0.073	-0.071	0.94339	0.011	0.061	-0.459156	0.646	Neither
ENSG00000136630	RBC	-0.0045	1	-1.85	0.06385	-0.0036	0.65	-0.743048	0.457	Neither
ENSG00000136643	RBC	0.0079	0.097	1.86	0.06219	-6.6e-05	0.32	1.61151	0.107	Neither
ENSG00000136689	RBC	0.04	0.0014	0.542418	0.58753	0.034	0.0032	0.52333	0.600742	Neither
ENSG00000136709	RBC	0.0082	0.093	-0.187563	0.851219	0.0043	0.16	-0.65999	0.509258	Neither
ENSG00000136717	RBC	0.55	6e-41	1.01018	0.312411	0.53	7e-39	0.9906	0.321881	Neither
ENSG00000136718	RBC	0.0016	0.25	-1.00755	0.31367	-0.0024	0.49	-1.30277	0.192653	Neither
ENSG00000136732	RBC	0.29	1.3e-18	0.060926	0.951418	0.16	2.3e-10	0.43806	0.661341	Neither
ENSG00000136783	RBC	0.094	1.7e-06	0.185359	0.85295	0.12	4.1e-08	-0.58478	0.55869	Neither
ENSG00000136807	RBC	0.00053	0.29	0.717679	0.47296	0.0015	0.25	0.8247	0.40954	Neither
ENSG00000136813	RBC	-0.0045	0.98	1.39982	0.16157	0.00085	0.28	1.2969	0.19467	Neither
ENSG00000136816	RBC	0.15	8.1e-10	-0.381488	0.70284	0.14	6.1e-09	-0.45134	0.65175	Neither
ENSG00000136819	RBC	0.2	9.9e-13	-0.310262	0.75636	0.21	1.5e-13	-0.37258	0.70946	Neither
ENSG00000136824	RBC	0.0048	0.15	1.56243	0.11819	0.0092	0.081	1.81006	0.07029	Neither
ENSG00000136827	RBC	0.14	2.3e-09	-0.30431	0.76089	0.14	3.3e-09	-0.14111	0.88778	Neither
ENSG00000136828	RBC	0.14	8.5e-09	-1.43154	0.15227	0.14	7.5e-09	-1.22694	0.21984	Neither
ENSG00000136830	RBC	-0.00087	0.37	-0.32818	0.74278	-0.004	0.73	-0.82082	0.41175	Neither
ENSG00000136840	RBC	0.1	5.9e-07	1.54527	0.12228	0.062	9.3e-05	1.33022	0.18345	Neither
ENSG00000136842	RBC	0.051	0.00038	-0.287756	0.77353	0.025	0.0097	-0.19425	0.84598	Neither
ENSG00000136856	RBC	0.5	7.8e-36	-1.29979	0.19367	0.48	1.8e-33	-1.16656	0.24339	Neither
ENSG00000136861	RBC	0.25	4.4e-16	0.398157	0.69051	0.26	1.9e-16	0.21573	0.8292	Neither
ENSG00000136867	RBC	0.02	0.019	2.52135	0.01169	0.029	0.0058	2.48366	0.013	Neither
ENSG00000136868	RBC	0.099	9.7e-07	1.06645	0.28622	0.097	1.2e-06	0.79965	0.42392	Neither
ENSG00000136869	RBC	-0.001	0.38	1.14599	0.2518	-0.0023	0.48	0.93491	0.34984	Neither
ENSG00000136870	RBC	-0.0044	0.87	1.47285	0.14079	0.0016	0.25	0.34841	0.72753	Neither
ENSG00000136874	RBC	-0.0016	0.42	-0.010844	0.99135	0.0029	0.2	-0.28421	0.77625	Neither
ENSG00000136897	RBC	0.12	1.1e-07	-2.36469	0.01804	0.095	1.6e-06	-2.54223	0.01101	Neither
ENSG00000136930	RBC	0.0073	0.11	0.661362	0.50838	-0.002	0.46	0.70651	0.47987	Neither
ENSG00000136932	RBC	0.051	0.0004	-0.667829	0.50424	0.05	0.00042	-0.09417	0.92498	Neither
ENSG00000136933	RBC	0.22	1.2e-13	-2.02095	0.04328	0.15	7.6e-10	-1.82743	0.06763	Neither
ENSG00000136937	RBC	0.025	0.01	-0.24609	0.80561	0.019	0.021	-0.12423	0.90113	Neither
ENSG00000136960	RBC	0.44	4.9e-30	0.94455	0.34489	0.42	5e-28	1.05448	0.291663	Neither
ENSG00000137038	RBC	0.0037	0.18	0.154047	0.87757	0.012	0.057	-0.12511	0.90044	Neither
ENSG00000137054	RBC	0.11	1.6e-07	-1.13084	0.25812	0.11	1.6e-07	-1.156	0.24768	Neither
ENSG00000137070	RBC	0.13	1.4e-08	-2.09462	0.03621	0.11	1.7e-07	-2.02163	0.04321	Neither
ENSG00000137106	RBC	0.077	1.4e-05	1.32653	0.18467	0.081	8.6e-06	1.1875	0.23503	Neither
ENSG00000137145	RBC	0.062	9.5e-05	0.152162	0.87906	0.042	0.0012	0.73475	0.46249	Neither
ENSG00000137154	RBC	0.026	0.0093	0.619924	0.53531	0.034	0.0035	0.284	0.77641	Neither
ENSG00000137161	RBC	0.0068	0.11	0.239162	0.81098	0.0035	0.18	-0.097825	0.922	Neither
ENSG00000137218	RBC	0.0091	0.082	1.40744	0.159298	-0.0015	0.41	2.09081	0.0365	Neither
ENSG00000137364	RBC	0.22	1.3e-13	2.45248	0.014188	0.24	5.2e-15	2.59357	0.0095	Neither
ENSG00000137393	RBC	0.067	5.1e-05	1.47303	0.140744	0.046	0.00073	1.32237	0.186	Neither
ENSG00000137474	RBC	0.046	0.00069	-1.48824	0.136687	0.049	0.0005	-1.67143	0.09464	Neither
ENSG00000137486	RBC	-0.0016	0.43	0.42185	0.673135	-0.0035	0.64	1.36278	0.17295	Neither
ENSG00000137492	RBC	0.037	0.0023	0.451085	0.651928	0.031	0.0048	0.637885	0.52355	Neither
ENSG00000137494	RBC	0.021	0.017	-0.951918	0.341139	0.035	0.0029	-0.915256	0.36006	Neither
ENSG00000137500	RBC	0.12	7.6e-08	-0.28705	0.774074	0.1	6.2e-07	-0.594182	0.55239	Neither
ENSG00000137501	RBC	0.02	0.019	0.110723	0.911836	0.013	0.048	0.522513	0.60131	Neither
ENSG00000137504	RBC	0.11	3.7e-07	0.362209	0.717196	0.1	7.6e-07	0.309598	0.75687	Neither
ENSG00000137509	RBC	0.14	6.1e-09	-1.01391	0.310628	0.13	1.7e-08	-1.08685	0.2771	Neither
ENSG00000137513	RBC	0.44	3.7e-30	-0.850501	0.395046	0.44	2.5e-30	-0.82999	0.40654	Neither
ENSG00000137563	RBC	0.013	0.047	-0.7327	0.463742	0.013	0.048	-1.10217	0.270388	Neither
ENSG00000137601	RBC	0.028	0.0069	0.728929	0.46605	0.026	0.0089	0.164051	0.86969	Neither
ENSG00000137628	RBC	0.012	0.056	-2.77575	0.00551	0.0075	0.1	-2.62094	0.00877	Neither
ENSG00000137656	RBC	-0.0045	0.96	0.935209	0.34968	0.0026	0.21	0.73086	0.46486	Neither
ENSG00000137673	RBC	-0.0043	0.85	0.783523	0.43332	-0.0039	0.72	1.24443	0.21334	Neither
ENSG00000137692	RBC	0.074	2.1e-05	-0.29187	0.770386	0.08	1.1e-05	-0.268893	0.78801	Neither
ENSG00000137700	RBC	0.12	8.5e-08	0.936984	0.348767	0.12	5.6e-08	0.896061	0.37022	Neither
ENSG00000137710	RBC	0.012	0.055	-0.605631	0.54476	0.0081	0.094	-0.637448	0.52383	Neither
ENSG00000137713	RBC	-0.0041	0.78	0.157063	0.875195	-0.0024	0.49	0.008123	0.99352	Neither
ENSG00000137714	RBC	0.35	8.3e-23	-0.060238	0.951966	0.35	1.5e-22	-0.188564	0.85043	Neither
ENSG00000137726	RBC	0.14	2.4e-09	0.811247	0.417224	0.16	2.1e-10	1.01519	0.31001	Neither
ENSG00000137752	RBC	0.03	0.0056	0.875639	0.381226	0.037	0.0023	0.885232	0.37603	Neither
ENSG00000137757	RBC	0.087	4.1e-06	-0.160251	0.872683	0.071	3.2e-05	-0.068297	0.94555	Neither
ENSG00000137760	RBC	-0.0017	0.43	0.102438	0.918409	-0.0044	0.86	0.32399	0.74595	Neither
ENSG00000137764	RBC	0.054	0.00027	-1.54151	0.123	0.02	0.019	-1.95706	0.0503	Neither
ENSG00000137767	RBC	0.03	0.0056	-0.05066	0.96	0.033	0.0036	-0.21908	0.827	Neither
ENSG00000137770	RBC	0.34	2.6e-22	-0.44993	0.653	0.34	8.2e-22	-0.46839	0.64	Neither
ENSG00000137801	RBC	0.21	2.8e-13	1.83759	0.0661	0.19	8.9e-12	2.0138	0.044	Neither
ENSG00000137802	RBC	0.0084	0.091	0.55302	0.58	0.011	0.06	-0.02063	0.984	Neither
ENSG00000137804	RBC	-0.0039	0.72	-0.38157	0.703	-0.0043	0.82	0.21279	0.831	Neither
ENSG00000137806	RBC	0.074	2.1e-05	-0.46908	0.639	0.036	0.0024	-0.57817	0.563	Neither
ENSG00000137817	RBC	0.062	9.9e-05	1.21785	0.223	0.051	0.00039	1.24307	0.214	Neither
ENSG00000137822	RBC	0.011	0.06	0.03495	0.972	0.011	0.065	0.04396	0.965	Neither
ENSG00000137834	RBC	0.12	5.7e-08	-0.37973	0.704	0.12	4.5e-08	-0.13191	0.895	Neither
ENSG00000137843	RBC	0.038	0.0021	-1.14246	0.253	0.045	0.00087	-1.16295	0.245	Neither
ENSG00000137871	RBC	0.041	0.0013	-2.21868	0.0265	0.053	0.00032	-2.03119	0.0422	Neither
ENSG00000137872	RBC	0.012	0.056	-0.03618	0.971	0.022	0.015	-0.15457	0.877	Neither
ENSG00000137876	RBC	0.049	0.00051	-2.05139	0.0402	0.028	0.0072	-2.08264	0.0373	Neither
ENSG00000137880	RBC	0.0018	0.24	-0.28424	0.776	-0.0021	0.47	-0.49719	0.619	Neither
ENSG00000137942	RBC	-0.0036	0.66	-1.67	0.09473	-0.0045	0.99	-1.42164	0.155	Neither
ENSG00000137944	RBC	0.036	0.0027	0.6	0.54835	0.042	0.0012	0.425503	0.67	Neither
ENSG00000137947	RBC	0.021	0.016	1.42	0.15523	0.046	0.00076	1.55074	0.121	Neither
ENSG00000138030	RBC	0.051	0.0004	-0.0154	0.987713	0.038	0.0021	-0.81926	0.41264	Neither
ENSG00000138031	RBC	0.17	1.5e-10	1.49075	0.136027	0.17	1.4e-10	1.52245	0.127897	Neither
ENSG00000138035	RBC	0.011	0.063	0.757568	0.44871	0.0068	0.11	0.99242	0.320995	Neither
ENSG00000138036	RBC	0.0026	0.21	-0.731824	0.464276	-0.0029	0.55	-0.80431	0.421216	Neither
ENSG00000138050	RBC	0.033	0.0039	-1.39273	0.163701	0.053	0.00031	-1.13399	0.256798	Neither
ENSG00000138061	RBC	0.17	5.4e-11	-1.73972	0.081908	0.2	1.2e-12	-2.1078	0.035048	Neither
ENSG00000138074	RBC	0.0048	0.15	-0.844541	0.398367	-0.0044	0.87	-0.96668	0.333703	Neither
ENSG00000138078	RBC	0.099	9.3e-07	-0.844463	0.398411	0.095	1.5e-06	-0.86029	0.389632	Neither
ENSG00000138085	RBC	0.31	7.2e-20	-0.15171	0.879415	0.34	1e-21	-0.21493	0.829824	Neither
ENSG00000138095	RBC	0.094	1.8e-06	-1.61611	0.10607	0.077	1.5e-05	-0.87115	0.383674	Neither
ENSG00000138107	RBC	0.063	9.1e-05	0.594267	0.552334	0.051	0.00041	0.684	0.49422	Neither
ENSG00000138111	RBC	0.048	0.00053	-0.754042	0.450824	0.044	0.00094	-0.434	0.66459	Neither
ENSG00000138119	RBC	0.08	1e-05	-0.710182	0.477591	0.071	3.2e-05	-1.3	0.1937	Neither
ENSG00000138134	RBC	0.083	6.9e-06	1.46376	0.143259	0.094	1.8e-06	0.876	0.38107	Neither
ENSG00000138138	RBC	0.0032	0.19	1.12143	0.262104	-0.0018	0.44	0.317	0.75115	Neither
ENSG00000138166	RBC	0.004	0.17	0.114071	0.909181	0.002	0.23	-0.421	0.67381	Neither
ENSG00000138172	RBC	0.085	5.3e-06	-0.784318	0.432854	0.078	1.4e-05	-0.842	0.39956	Neither
ENSG00000138185	RBC	0.059	0.00015	-1.72352	0.084795	0.079	1.1e-05	-2.21	0.02738	Neither
ENSG00000138231	RBC	0.012	0.052	0.30938	0.757033	0.02	0.019	0.57415	0.56587	Neither
ENSG00000138246	RBC	0.004	0.17	-0.75777	0.44859	0.0024	0.22	-0.48693	0.62631	Neither
ENSG00000138303	RBC	-0.00079	0.36	-0.384456	0.700641	-0.0043	0.83	-0.396	0.69208	Neither
ENSG00000138363	RBC	0.063	8.5e-05	0.284713	0.775864	0.11	3.3e-07	-0.07096	0.943431	Neither
ENSG00000138376	RBC	0.25	1.8e-15	0.85048	0.395058	0.23	8.7e-15	1.0318	0.302163	Neither
ENSG00000138381	RBC	0.37	4.2e-24	-0.290862	0.771157	0.38	5.9e-25	-0.15249	0.878804	Neither
ENSG00000138382	RBC	0.0011	0.27	0.192145	0.847628	0.015	0.038	0.94466	0.344832	Neither
ENSG00000138399	RBC	-0.0037	0.68	0.115523	0.90803	0.00085	0.28	0.15278	0.878568	Neither
ENSG00000138430	RBC	-0.0028	0.54	-1.49147	0.135837	0.00042	0.3	-1.52227	0.127942	Neither
ENSG00000138439	RBC	0.51	3.5e-36	-0.534326	0.593116	0.51	5.4e-36	-0.58941	0.555583	Neither
ENSG00000138448	RBC	0.0064	0.12	-0.0499	0.960202	0.013	0.051	-0.61902	0.535901	Neither
ENSG00000138449	RBC	0.016	0.033	0.571589	0.567601	0.024	0.012	-0.26354	0.792137	Neither
ENSG00000138459	RBC	0.091	2.5e-06	-1.0841	0.278319	0.095	1.5e-06	-0.79952	0.42399	Neither
ENSG00000138463	RBC	0.04	0.0016	-2.04808	0.040552	0.074	2.1e-05	-2.03395	0.04196	Neither
ENSG00000138468	RBC	0.045	0.00087	-1.29117	0.196644	0.041	0.0014	-1.70847	0.08755	Neither
ENSG00000138495	RBC	0.064	7.4e-05	-1.16444	0.244244	0.057	0.00018	-0.67741	0.49815	Neither
ENSG00000138592	RBC	-0.00042	0.34	-0.16819	0.866	-0.003	0.56	-0.02568	0.98	Neither
ENSG00000138593	RBC	0.011	0.065	0.72467	0.469	0.015	0.039	0.84414	0.399	Neither
ENSG00000138600	RBC	0.029	0.0059	2.70764	0.00678	0.035	0.0031	2.71186	0.00669	Neither
ENSG00000138604	RBC	0.011	0.065	-0.3686	0.712	0.0029	0.2	-0.52462	0.6	Neither
ENSG00000138614	RBC	0.0022	0.22	-3.27215	0.00107	-0.0016	0.42	-2.64577	0.00815	Neither
ENSG00000138617	RBC	0.13	1.9e-08	-1.65106	0.0987	0.12	3.5e-08	-1.64206	0.101	Neither
ENSG00000138639	RBC	0.11	1.2e-07	0.7164	0.47374	0.11	2.1e-07	0.939304	0.34757	Neither
ENSG00000138640	RBC	0.038	0.002	0.720975	0.47093	0.013	0.05	0.720454	0.47125	Neither
ENSG00000138641	RBC	-0.0014	0.41	-2.28786	0.02215	-0.0043	0.83	-2.04992	0.04037	Neither
ENSG00000138660	RBC	-0.0044	0.86	-0.366389	0.71407	-0.0035	0.63	-0.217279	0.82799	Neither
ENSG00000138698	RBC	0.012	0.053	0.83023	0.40641	0.016	0.034	0.624852	0.53207	Neither
ENSG00000138735	RBC	0.011	0.068	-0.889202	0.37389	0.015	0.038	-0.87232	0.38303	Neither
ENSG00000138744	RBC	0.46	4.6e-32	-1.07638	0.28176	0.46	1.2e-31	-1.12791	0.25936	Neither
ENSG00000138755	RBC	0.01	0.068	0.221175	0.82496	0.0099	0.074	0.119679	0.90474	Neither
ENSG00000138756	RBC	0.0089	0.085	-0.728653	0.46621	0.037	0.0021	-0.596593	0.55078	Neither
ENSG00000138757	RBC	0.092	2.2e-06	1.19835	0.23078	0.088	3.5e-06	1.04569	0.2957	Neither
ENSG00000138758	RBC	0.0086	0.088	0.345334	0.72984	0.0058	0.13	0.082839	0.93398	Neither
ENSG00000138760	RBC	0.0035	0.18	-0.413749	0.67906	0.01	0.071	-0.619138	0.53583	Neither
ENSG00000138764	RBC	0.0046	0.16	-1.96765	0.04911	0.0078	0.099	-1.88317	0.05968	Neither
ENSG00000138785	RBC	0.00048	0.29	-0.478734	0.63213	0.013	0.051	-0.749856	0.45334	Neither
ENSG00000138796	RBC	0.054	0.00026	-0.499091	0.61772	0.05	0.00043	-0.809683	0.41812	Neither
ENSG00000138801	RBC	0.39	1.7e-25	-1.45843	0.14472	0.38	2e-25	-1.4804	0.13877	Neither
ENSG00000138814	RBC	0.0003	0.3	-2.62326	0.00871	0.0007	0.28	-2.10308	0.03546	Neither
ENSG00000138821	RBC	0.44	6.2e-30	2.30837	0.02098	0.43	2.3e-29	2.43408	0.01493	Neither
ENSG00000138829	RBC	0.046	0.00073	-0.43813	0.66129	0.034	0.0031	-0.917436	0.35891	Neither
ENSG00000138964	RBC	0.18	3.5e-11	0.221691	0.824554	0.16	3e-10	0.23793	0.81194	Neither
ENSG00000139055	RBC	0.076	1.8e-05	0.71116	0.476987	0.11	4e-07	0.765885	0.44374	Neither
ENSG00000139112	RBC	-0.0016	0.42	0.80044	0.423454	-0.0016	0.43	0.953043	0.34057	Neither
ENSG00000139117	RBC	0.087	4.3e-06	-2.35637	0.018455	0.092	2.3e-06	-2.40101	0.01635	Neither
ENSG00000139163	RBC	0.019	0.022	-0.97363	0.33024	0.018	0.026	-1.34133	0.17981	Neither
ENSG00000139168	RBC	0.23	1e-14	0.41917	0.675095	0.26	3.7e-16	0.324789	0.74534	Neither
ENSG00000139174	RBC	-0.0043	0.84	-0.45329	0.650339	-0.0045	0.98	0.273834	0.78421	Neither
ENSG00000139180	RBC	0.04	0.0014	-0.09725	0.922526	0.049	0.00051	0.133743	0.89361	Neither
ENSG00000139190	RBC	0.012	0.053	-0.78698	0.431291	0.017	0.03	-0.41736	0.67642	Neither
ENSG00000139192	RBC	0.33	3.7e-21	-0.70698	0.479577	0.32	1.3e-20	-0.452883	0.65063	Neither
ENSG00000139278	RBC	0.056	0.0002	-0.94098	0.346716	0.054	0.00027	-0.733684	0.46314	Neither
ENSG00000139291	RBC	-0.0016	0.42	-0.05442	0.9566	-0.0043	0.83	-0.081706	0.93488	Neither
ENSG00000139323	RBC	-0.0042	0.79	0.22552	0.821573	-0.0045	0.98	0.437718	0.66159	Neither
ENSG00000139343	RBC	0.27	5.3e-17	-0.9708	0.331647	0.27	8.2e-17	-0.934313	0.35014	Neither
ENSG00000139344	RBC	0.45	1.1e-30	-1.22467	0.220698	0.45	1.9e-30	-1.354	0.17574	Neither
ENSG00000139350	RBC	0.3	4.1e-19	0.38339	0.701428	0.31	5.5e-20	0.360305	0.71862	Neither
ENSG00000139370	RBC	0.16	2.3e-10	-0.23775	0.812075	0.21	1.8e-13	-0.530946	0.59546	Neither
ENSG00000139372	RBC	0.0068	0.11	-0.90044	0.367886	-0.0045	0.99	-1.37335	0.16964	Neither
ENSG00000139405	RBC	0.2	9.8e-13	2.07907	0.037611	0.2	1.9e-12	1.9346	0.05304	Neither
ENSG00000139410	RBC	0.096	1.3e-06	0.25006	0.802543	0.059	0.00014	1.12741	0.25957	Neither
ENSG00000139505	RBC	0.054	0.00028	-0.0469	0.96257	0.051	0.00038	-0.61603	0.53787	Neither
ENSG00000139508	RBC	0.0025	0.21	0.5112	0.60918	0.0015	0.25	0.32844	0.74258	Neither
ENSG00000139567	RBC	0.066	6.3e-05	0.89825	0.369053	0.071	3.2e-05	1.20629	0.22771	Neither
ENSG00000139572	RBC	0.0036	0.18	-0.71324	0.475699	0.0088	0.086	-0.766058	0.44364	Neither
ENSG00000139579	RBC	0.077	1.5e-05	0.50488	0.613641	0.063	8.4e-05	0.36956	0.71171	Neither
ENSG00000139610	RBC	0.32	1.5e-20	1.06122	0.288589	0.34	9.3e-22	1.08306	0.27878	Neither
ENSG00000139620	RBC	0.089	3.2e-06	-0.30283	0.76202	0.14	2.8e-09	-0.232494	0.81615	Neither
ENSG00000139624	RBC	0.32	2.5e-20	0.36409	0.715792	0.32	9.6e-21	0.3539	0.72341	Neither
ENSG00000139625	RBC	0.024	0.011	-0.89429	0.371168	0.036	0.0025	-0.639492	0.5225	Neither
ENSG00000139626	RBC	0.018	0.025	1.12409	0.260974	0.028	0.0071	1.14035	0.25414	Neither
ENSG00000139629	RBC	0.046	0.00073	-0.45503	0.64909	0.034	0.0034	-0.391641	0.69532	Neither
ENSG00000139641	RBC	0.036	0.0025	-1.05791	0.290096	0.02	0.019	-1.9095	0.0562	Neither
ENSG00000139668	RBC	0.041	0.0013	2.072	0.03826	0.043	0.0011	2.92852	0.00341	Neither
ENSG00000139697	RBC	0.0025	0.21	-1.57209	0.115929	-0.0012	0.39	-1.48883	0.13653	Neither
ENSG00000139722	RBC	0.017	0.03	-0.49499	0.620605	0.031	0.005	-0.541942	0.58786	Neither
ENSG00000139725	RBC	0.099	9e-07	1.03274	0.301726	0.082	8e-06	1.16814	0.24275	Neither
ENSG00000139737	RBC	0.049	0.00052	-0.5014	0.61611	0.04	0.0015	-0.57848	0.56294	Neither
ENSG00000139793	RBC	0.066	5.9e-05	1.2886	0.19753	0.052	0.00033	0.54581	0.5852	Neither
ENSG00000139842	RBC	0.055	0.00023	2.3869	0.01699	0.032	0.0044	1.84121	0.06559	Neither
ENSG00000139899	RBC	0.044	0.00087	-0.52255	0.60129	0.028	0.0065	0.272	0.78551	Neither
ENSG00000139921	RBC	-0.0041	0.77	-0.08202	0.93463	0.0003	0.3	-0.518	0.6042	Neither
ENSG00000139946	RBC	-0.0045	0.96	0.15539	0.87652	-0.004	0.73	0.285	0.77552	Neither
ENSG00000140006	RBC	0.058	0.00016	-0.83344	0.40459	0.043	0.001	-0.394	0.69371	Neither
ENSG00000140025	RBC	0.13	2.9e-08	-0.87187	0.38328	0.11	2.3e-07	-1	0.3151	Neither
ENSG00000140030	RBC	-0.0045	0.93	0.12674	0.89915	0.0092	0.081	0.754	0.45099	Neither
ENSG00000140090	RBC	0.16	1.8e-10	-1.22901	0.21907	0.12	5.9e-08	-0.536	0.59209	Neither
ENSG00000140105	RBC	0.083	6.8e-06	-0.31094	0.75585	0.061	0.00011	-0.485	0.62778	Neither
ENSG00000140157	RBC	0.012	0.052	0.72341	0.469	0.0087	0.087	0.84832	0.396	Neither
ENSG00000140263	RBC	0.049	0.00049	-0.5655	0.572	0.04	0.0016	-1.16469	0.244	Neither
ENSG00000140264	RBC	-0.0026	0.52	-0.40805	0.683	-0.0042	0.8	0.30597	0.76	Neither
ENSG00000140265	RBC	0.072	2.9e-05	-0.50481	0.614	0.051	0.00039	-0.52612	0.599	Neither
ENSG00000140299	RBC	0.013	0.051	-0.49092	0.623	0.015	0.038	0.46836	0.64	Neither
ENSG00000140307	RBC	0.13	1.8e-08	-0.29769	0.766	0.11	2.3e-07	-0.29161	0.771	Neither
ENSG00000140319	RBC	0.11	3.8e-07	-0.01622	0.987	0.13	1.6e-08	-0.03025	0.976	Neither
ENSG00000140368	RBC	0.0008	0.28	-0.41811	0.676	0.0011	0.27	-0.93308	0.351	Neither
ENSG00000140374	RBC	0.11	2.5e-07	-1.12291	0.261	0.096	1.3e-06	-0.72598	0.468	Neither
ENSG00000140379	RBC	-0.0034	0.62	0.00586	0.995	-0.0045	0.93	-0.54056	0.589	Neither
ENSG00000140386	RBC	0.037	0.0023	0.4708	0.638	0.016	0.033	0.7405	0.459	Neither
ENSG00000140391	RBC	0.068	4.9e-05	0.51479	0.607	0.056	0.0002	0.12017	0.904	Neither
ENSG00000140395	RBC	0.16	5e-10	-0.2845	0.776	0.13	1.8e-08	-0.25632	0.798	Neither
ENSG00000140400	RBC	-0.00041	0.34	-0.28317	0.777	-0.0033	0.6	-0.69815	0.485	Neither
ENSG00000140403	RBC	0.11	2.7e-07	-0.85323	0.394	0.079	1.2e-05	-0.73737	0.461	Neither
ENSG00000140406	RBC	0.1	5.8e-07	1.08669	0.277	0.071	3.1e-05	1.48967	0.136	Neither
ENSG00000140416	RBC	0.16	1.7e-10	-2.98778	0.00281	0.13	8.7e-09	-2.32481	0.0201	Neither
ENSG00000140450	RBC	0.47	5.7e-33	-0.28853	0.773	0.47	9.2e-33	-0.27124	0.786	Neither
ENSG00000140471	RBC	0.35	1.4e-22	1.23665	0.216	0.34	7e-22	1.21718	0.224	Neither
ENSG00000140474	RBC	-0.00097	0.38	0.07592	0.939	-0.0042	0.78	0.57155	0.568	Neither
ENSG00000140497	RBC	0.13	2.1e-08	0.52664	0.598	0.13	1.3e-08	0.65266	0.514	Neither
ENSG00000140526	RBC	0.12	3.7e-08	-1.91192	0.0559	0.11	2.1e-07	-1.87979	0.0601	Neither
ENSG00000140543	RBC	0.044	0.00094	1.34001	0.18	0.027	0.0081	1.35078	0.177	Neither
ENSG00000140545	RBC	0.35	5.3e-23	-0.48667	0.626	0.35	4.5e-23	-0.35285	0.724	Neither
ENSG00000140548	RBC	0.0042	0.16	1.61272	0.107	0.0084	0.09	1.56132	0.118	Neither
ENSG00000140563	RBC	-0.0038	0.7	0.3112	0.756	0.0017	0.24	0.03994	0.968	Neither
ENSG00000140564	RBC	-0.0042	0.79	0.67137	0.502	-0.004	0.75	1.8568	0.0633	Neither
ENSG00000140575	RBC	0.11	2.5e-07	0.93114	0.352	0.12	8.2e-08	1.24184	0.214	Neither
ENSG00000140577	RBC	0.033	0.0037	0.22585	0.821	0.044	0.00096	0.10943	0.913	Neither
ENSG00000140612	RBC	-0.0043	0.83	-0.38315	0.702	-0.0032	0.59	-0.62022	0.535	Neither
ENSG00000140632	RBC	-0.0034	0.62	0.83993	0.401	-0.0043	0.85	1.374	0.169	Neither
ENSG00000140650	RBC	0.52	8.3e-38	-0.82174	0.411	0.51	3.8e-36	-0.7025	0.482	Neither
ENSG00000140678	RBC	-0.0045	0.99	-0.1563	0.876	-0.0017	0.43	0.91586	0.36	Neither
ENSG00000140718	RBC	0.088	3.9e-06	0.20744	0.836	0.095	1.5e-06	0.56155	0.574	Neither
ENSG00000140829	RBC	0.18	2e-11	-0.76594	0.444	0.18	1.8e-11	-0.96718	0.333	Neither
ENSG00000140876	RBC	0.38	3.3e-25	1.78342	0.0745	0.37	3.3e-24	1.70385	0.0884	Neither
ENSG00000140905	RBC	0.064	8e-05	-1.18345	0.237	0.057	0.00019	-1.10067	0.271	Neither
ENSG00000140931	RBC	0.12	7.6e-08	-0.04009	0.968	0.15	1.7e-09	-0.08211	0.935	Neither
ENSG00000140932	RBC	0.036	0.0025	-0.19851	0.843	0.013	0.046	-0.48149	0.63	Neither
ENSG00000140939	RBC	0.01	0.068	-1.20866	0.227	-0.00068	0.36	-1.14868	0.251	Neither
ENSG00000140941	RBC	0.14	3e-09	0.96076	0.337	0.14	4.6e-09	1.09538	0.273	Neither
ENSG00000140943	RBC	0.1	7.6e-07	-1.92723	0.054	0.089	3.1e-06	-0.64573	0.518	Neither
ENSG00000140961	RBC	-0.0025	0.51	-1.037	0.3	-0.00098	0.38	-2.26037	0.0238	Neither
ENSG00000140987	RBC	0.0084	0.091	1.06243	0.288	0.0047	0.15	1.18132	0.237	Neither
ENSG00000140990	RBC	0.0087	0.087	0.85376	0.393	-0.00088	0.37	0.4264	0.67	Neither
ENSG00000140993	RBC	0.0051	0.14	-1.01203	0.312	0.011	0.062	0.22458	0.822	Neither
ENSG00000140995	RBC	0.031	0.005	1.68153	0.0927	0.037	0.0023	1.88701	0.0592	Neither
ENSG00000141012	RBC	0.085	5.2e-06	-1.07615	0.282	0.054	0.00025	-0.77371	0.439	Neither
ENSG00000141013	RBC	-0.0024	0.5	2.07739	0.0378	-0.0013	0.4	1.60729	0.108	Neither
ENSG00000141027	RBC	-0.00038	0.34	1.30273	0.192668	0.00085	0.28	1.10884	0.268	Neither
ENSG00000141030	RBC	0.27	2.8e-17	0.510809	0.609485	0.27	7.8e-17	0.341988	0.732	Neither
ENSG00000141076	RBC	-0.004	0.74	0.17392	0.862	-0.00023	0.33	0.35168	0.725	Neither
ENSG00000141096	RBC	0.0065	0.12	0.4464	0.655	-0.0039	0.71	0.05649	0.955	Neither
ENSG00000141098	RBC	0.12	1.2e-07	-0.9865	0.324	0.11	4.2e-07	-1.43769	0.151	Neither
ENSG00000141179	RBC	0.17	4.3e-11	0.764486	0.444578	0.17	8.8e-11	0.518238	0.604	Neither
ENSG00000141258	RBC	-0.0036	0.66	1.75088	0.079967	0.0043	0.16	0.384516	0.701	Neither
ENSG00000141298	RBC	0.16	2.6e-10	-0.288329	0.773095	0.18	1.5e-11	-0.180647	0.857	Neither
ENSG00000141337	RBC	0.025	0.0096	-1.1226	0.261609	0.038	0.0021	-0.982907	0.326	Neither
ENSG00000141349	RBC	-0.0038	0.69	0.127144	0.898827	-0.0045	0.99	-0.465128	0.642	Neither
ENSG00000141378	RBC	0.04	0.0015	-1.39404	0.163305	0.055	0.00022	-1.91141	0.056	Neither
ENSG00000141385	RBC	0.038	0.002	-0.62877	0.5295	0.046	0.00074	-0.6801	0.49642	Neither
ENSG00000141401	RBC	0.14	8.5e-09	1.54589	0.12213	0.15	1.1e-09	1.2706	0.20387	Neither
ENSG00000141425	RBC	0.018	0.025	-0.36461	0.7154	0.017	0.027	-0.2692	0.78774	Neither
ENSG00000141447	RBC	0.026	0.009	0.07597	0.93944	0.023	0.013	0.1006	0.91989	Neither
ENSG00000141458	RBC	0.0013	0.26	1.37357	0.16958	-0.0043	0.82	1.3935	0.16347	Neither
ENSG00000141480	RBC	0.058	0.00016	0.255846	0.79807	0.036	0.0024	0.589539	0.555	Neither
ENSG00000141503	RBC	-0.0028	0.54	-0.537859	0.590674	-0.0039	0.72	-1.62341	0.105	Neither
ENSG00000141506	RBC	0.0071	0.11	0.662761	0.507484	0.00061	0.29	0.252845	0.8	Neither
ENSG00000141524	RBC	0.094	1.7e-06	-1.75799	0.078749	0.12	8.2e-08	-1.61274	0.107	Neither
ENSG00000141542	RBC	0.075	1.9e-05	-0.203319	0.838886	0.057	0.00018	-0.141336	0.888	Neither
ENSG00000141543	RBC	-0.0043	0.82	0.30779	0.758242	-0.0044	0.87	0.185296	0.853	Neither
ENSG00000141556	RBC	0.11	1.4e-07	0.172314	0.863191	0.12	7.6e-08	0.123364	0.902	Neither
ENSG00000141560	RBC	0.33	2.7e-21	-0.698528	0.484847	0.32	1.3e-20	-0.631769	0.528	Neither
ENSG00000141562	RBC	0.028	0.0072	0.516291	0.605651	0.041	0.0014	0.623354	0.533	Neither
ENSG00000141580	RBC	0.0025	0.21	-1.62942	0.103224	0.0062	0.12	-1.73833	0.0822	Neither
ENSG00000141627	RBC	-0.002	0.46	-0.43721	0.66196	0.016	0.033	-0.1684	0.86624	Neither
ENSG00000141642	RBC	0.00053	0.29	0.70181	0.4828	-0.0039	0.72	0.8077	0.41927	Neither
ENSG00000141682	RBC	0.01	0.072	-0.7253	0.46827	-0.0013	0.4	-0.9556	0.33929	Neither
ENSG00000141698	RBC	0.52	1.4e-37	1.06234	0.288082	0.5	2.4e-35	1.09521	0.273	Neither
ENSG00000141873	RBC	0.081	8.8e-06	0.37142	0.710325	0.062	0.0001	0.23378	0.815157	Neither
ENSG00000141905	RBC	-0.0045	0.98	1.08159	0.279437	6e-05	0.32	0.98187	0.326165	Neither
ENSG00000141971	RBC	-0.0037	0.68	1.94652	0.051592	0.00096	0.27	2.02782	0.042579	Neither
ENSG00000141994	RBC	0.13	2.3e-08	-0.965016	0.334537	0.098	1.1e-06	-0.98862	0.32285	Neither
ENSG00000142002	RBC	-0.0031	0.57	0.628789	0.529487	-0.0016	0.42	-0.01633	0.986968	Neither
ENSG00000142065	RBC	-0.002	0.46	0.493293	0.621806	0.0056	0.14	1.00352	0.315608	Neither
ENSG00000142089	RBC	0.01	0.07	-0.275645	0.782821	0.004	0.17	0.118411	0.90574	Neither
ENSG00000142102	RBC	0.072	2.9e-05	0.554895	0.578966	0.077	1.5e-05	0.452968	0.65057	Neither
ENSG00000142166	RBC	-0.0029	0.56	0.23157	0.81687	0.0026	0.21	0.58563	0.55813	Neither
ENSG00000142192	RBC	0.045	0.00078	0.89258	0.37208	0.049	0.00047	1.30549	0.19172	Neither
ENSG00000142197	RBC	-0.0014	0.41	0.05386	0.95705	-0.0042	0.79	-0.20963	0.83395	Neither
ENSG00000142330	RBC	-0.0036	0.66	-0.628258	0.529835	-0.0044	0.87	-0.49795	0.618521	Neither
ENSG00000142444	RBC	0.0023	0.22	-1.00553	0.314641	0.012	0.052	-0.59959	0.548782	Neither
ENSG00000142453	RBC	-0.0013	0.4	0.313449	0.753939	-0.002	0.46	0.54455	0.586064	Neither
ENSG00000142459	RBC	0.025	0.0098	-3.41033	0.000649	0.015	0.039	-3.30213	0.00096	Neither
ENSG00000142494	RBC	0.094	1.8e-06	1.22202	0.221699	0.076	1.8e-05	1.1743	0.24	Neither
ENSG00000142512	RBC	0.17	1.5e-10	-0.344663	0.730348	0.2	2.2e-12	-0.35246	0.724493	Neither
ENSG00000142528	RBC	0.13	3e-08	-0.499704	0.617283	0.12	5.8e-08	-0.20268	0.839387	Neither
ENSG00000142541	RBC	0.06	0.00012	1.07632	0.281785	0.043	0.001	0.96258	0.335761	Neither
ENSG00000142546	RBC	0.015	0.038	1.54856	0.121487	0.044	0.00093	1.30423	0.192155	Neither
ENSG00000142556	RBC	0.017	0.03	-0.204629	0.837862	0.014	0.041	-0.42589	0.670189	Neither
ENSG00000142599	RBC	0.0031	0.2	-0.982	0.32629	0.0035	0.18	-0.541013	0.588	Neither
ENSG00000142606	RBC	0.14	6.5e-09	-1.06	0.28985	0.13	9.8e-09	-1.0032	0.316	Neither
ENSG00000142632	RBC	0.38	2.4e-25	1.17	0.24228	0.36	9.7e-24	1.09718	0.273	Neither
ENSG00000142669	RBC	0.24	3.8e-15	0.468	0.63991	0.24	5.8e-15	0.405176	0.685	Neither
ENSG00000142684	RBC	0.2	8.9e-13	0.0453	0.96386	0.19	7.3e-12	0.122953	0.902	Neither
ENSG00000142686	RBC	0.11	3.8e-07	-0.106	0.91585	0.11	1.7e-07	-0.153054	0.878	Neither
ENSG00000142694	RBC	0.031	0.005	-1.03	0.30247	0.021	0.018	-0.8801	0.379	Neither
ENSG00000142698	RBC	0.0024	0.22	-2.19	0.02846	-0.00095	0.38	-2.19358	0.0283	Neither
ENSG00000142733	RBC	0.068	4.6e-05	-0.00277	0.99779	0.045	0.00087	-0.572401	0.567	Neither
ENSG00000142765	RBC	-0.0044	0.89	1.22	0.22101	-0.0043	0.83	0.129607	0.897	Neither
ENSG00000142794	RBC	0.01	0.072	0.827	0.40825	0.0095	0.078	1.32466	0.185	Neither
ENSG00000142856	RBC	0.36	7.8e-24	-0.861	0.38926	0.34	6e-22	-0.798014	0.425	Neither
ENSG00000142892	RBC	0.12	4.4e-08	-0.184	0.85397	0.13	1.7e-08	-0.224059	0.823	Neither
ENSG00000142910	RBC	0.016	0.033	-0.128	0.89835	0.016	0.032	-0.227442	0.82	Neither
ENSG00000142961	RBC	0.029	0.006	1.31	0.19035	0.038	0.0019	1.39186	0.164	Neither
ENSG00000143013	RBC	0.019	0.023	0.216	0.82872	0.031	0.0046	0.056211	0.955	Neither
ENSG00000143067	RBC	0.0097	0.076	0.314	0.75355	-0.0035	0.63	-0.594505	0.552	Neither
ENSG00000143110	RBC	0.028	0.0066	0.596	0.55135	0.017	0.027	0.689993	0.49	Neither
ENSG00000143149	RBC	0.02	0.02	0.634	0.5264	0.033	0.0036	0.304822	0.761	Neither
ENSG00000143153	RBC	0.11	2.4e-07	0.54	0.58931	0.1	4.3e-07	0.358913	0.72	Neither
ENSG00000143155	RBC	0.21	3e-13	1.8	0.07115	0.21	2.7e-13	1.49364	0.135	Neither
ENSG00000143156	RBC	0.12	1.1e-07	-1.46	0.14405	0.13	2e-08	-1.52245	0.128	Neither
ENSG00000143162	RBC	0.0032	0.19	0.307	0.759	0.0057	0.13	0.353426	0.724	Neither
ENSG00000143164	RBC	0.013	0.05	-1.08	0.27975	0.016	0.035	-0.81881	0.413	Neither
ENSG00000143167	RBC	0.16	2.5e-10	-0.101	0.91948	0.16	2.9e-10	-0.247569	0.804	Neither
ENSG00000143178	RBC	0.00037	0.3	0.218	0.82773	-0.0042	0.8	-0.466906	0.641	Neither
ENSG00000143190	RBC	0.046	0.00077	0.149	0.88178	0.046	0.00072	0.345981	0.729	Neither
ENSG00000143198	RBC	0.43	1.6e-29	-0.583	0.55965	0.43	1.7e-29	-0.419704	0.675	Neither
ENSG00000143222	RBC	-0.0026	0.51	0.665	0.50601	-0.0045	0.94	0.459099	0.646	Neither
ENSG00000143224	RBC	0.063	8.5e-05	1.56	0.11805	0.06	0.00013	1.78144	0.0748	Neither
ENSG00000143226	RBC	-0.0029	0.55	-1.4	0.16142	-0.0043	0.85	-1.08295	0.279	Neither
ENSG00000143252	RBC	0.24	5.7e-15	-0.658	0.51062	0.22	6e-14	-0.775694	0.438	Neither
ENSG00000143303	RBC	-0.00061	0.35	-0.406	0.68485	-0.0022	0.47	-0.158868	0.874	Neither
ENSG00000143314	RBC	0.0025	0.21	-1.56	0.11768	0.0073	0.11	-0.741063	0.459	Neither
ENSG00000143315	RBC	0.35	6.5e-23	-0.61	0.54197	0.33	1.2e-21	-0.460858	0.645	Neither
ENSG00000143344	RBC	-0.0023	0.48	0.45	0.6528	0.016	0.034	0.884352	0.377	Neither
ENSG00000143353	RBC	0.095	1.5e-06	0.203	0.83892	0.078	1.3e-05	-0.292174	0.77	Neither
ENSG00000143363	RBC	0.0045	0.16	-0.374	0.70827	0.0029	0.2	0.558189	0.577	Neither
ENSG00000143367	RBC	-0.0044	0.9	-1.6	0.1103	0.0054	0.14	-0.858658	0.391	Neither
ENSG00000143376	RBC	0.0093	0.08	-1.35	0.17721	-0.00036	0.34	-1.68742	0.0915	Neither
ENSG00000143382	RBC	0.031	0.0048	2.08	0.03736	0.016	0.031	1.79616	0.0725	Neither
ENSG00000143384	RBC	0.0076	0.1	0.346	0.72908	-0.002	0.46	0.065552	0.948	Neither
ENSG00000143387	RBC	0.022	0.014	0.458	0.64706	0.032	0.0044	0.472002	0.637	Neither
ENSG00000143412	RBC	-0.0037	0.67	1.69	0.09145	0.015	0.039	1.30482	0.192	Neither
ENSG00000143418	RBC	0.048	0.00054	-0.958	0.33786	0.05	0.00046	-1.04693	0.295	Neither
ENSG00000143436	RBC	-0.0015	0.42	0.716	0.47385	0.0024	0.22	0.87962	0.379	Neither
ENSG00000143437	RBC	0.1	5.2e-07	-1.33	0.18217	0.11	1.2e-07	-1.71718	0.0859	Neither
ENSG00000143457	RBC	0.13	2e-08	0.688	0.49149	0.11	1.8e-07	0.655587	0.512	Neither
ENSG00000143499	RBC	-0.0044	0.89	-1.6	0.11006	-0.002	0.46	-0.066532	0.947	Neither
ENSG00000143507	RBC	0.084	5.9e-06	2.12	0.03417	0.068	4.4e-05	2.0833	0.0372	Neither
ENSG00000143537	RBC	0.078	1.4e-05	-0.841	0.40012	0.07	3.4e-05	-0.988125	0.323	Neither
ENSG00000143543	RBC	0.045	0.00082	-0.849	0.39612	0.044	0.00095	-1.22991	0.219	Neither
ENSG00000143546	RBC	0.032	0.0042	-0.288	0.77344	0.024	0.011	-0.536547	0.592	Neither
ENSG00000143553	RBC	0.071	3.2e-05	0.708	0.47898	0.1	7.9e-07	0.901925	0.367	Neither
ENSG00000143569	RBC	0.11	2e-07	0.847	0.39679	0.1	4.8e-07	1.09442	0.274	Neither
ENSG00000143570	RBC	0.2	9.8e-13	-0.527	0.59818	0.2	1.8e-12	-0.212621	0.832	Neither
ENSG00000143575	RBC	0.0073	0.11	-0.273	0.78522	-0.0037	0.67	-0.055423	0.956	Neither
ENSG00000143578	RBC	-0.00056	0.35	0.857	0.39129	0.0042	0.17	1.04554	0.296	Neither
ENSG00000143612	RBC	-0.0037	0.68	0.473	0.63603	-0.0022	0.48	0.31155	0.755	Neither
ENSG00000143614	RBC	0.25	1.7e-15	1.85	0.06454	0.24	4.6e-15	1.75533	0.0792	Neither
ENSG00000143622	RBC	0.052	0.00033	0.179	0.85772	0.078	1.3e-05	0.508805	0.611	Neither
ENSG00000143633	RBC	-0.0028	0.54	-0.454	0.6495	0.018	0.025	-0.462302	0.644	Neither
ENSG00000143643	RBC	0.042	0.0013	-0.835	0.40389	0.033	0.0038	-1.1715	0.241	Neither
ENSG00000143653	RBC	0.14	7.7e-09	0.656	0.51181	0.12	9.5e-08	0.806817	0.42	Neither
ENSG00000143674	RBC	0.061	0.00011	0.149	0.88178	0.053	0.00029	0.588691	0.556	Neither
ENSG00000143727	RBC	0.051	0.00038	-1.7834	0.074522	0.058	0.00016	-1.82683	0.067725	Neither
ENSG00000143740	RBC	0.0016	0.24	0.0632	0.94958	-0.0036	0.65	0.642351	0.521	Neither
ENSG00000143742	RBC	0.0036	0.18	-1.2	0.23182	-0.0044	0.87	-1.55453	0.12	Neither
ENSG00000143748	RBC	0.12	1e-07	-1.35	0.17632	0.12	3.9e-08	-0.925031	0.355	Neither
ENSG00000143753	RBC	0.0051	0.14	0.225	0.82199	0.026	0.0095	0.142094	0.887	Neither
ENSG00000143756	RBC	0.44	3.1e-30	-0.565	0.57213	0.43	4.7e-29	-0.349225	0.727	Neither
ENSG00000143771	RBC	0.068	4.5e-05	0.897	0.36955	0.078	1.3e-05	0.957505	0.338	Neither
ENSG00000143772	RBC	-0.00089	0.37	0.107	0.91451	-0.0045	0.92	-0.090349	0.928	Neither
ENSG00000143799	RBC	-8.1e-05	0.32	-0.565	0.57189	-0.00088	0.37	-0.726576	0.467	Neither
ENSG00000143801	RBC	-0.0034	0.62	-0.183	0.85452	-0.0031	0.57	-0.161241	0.872	Neither
ENSG00000143811	RBC	0.0061	0.13	0.312	0.75531	0.01	0.073	0.468387	0.64	Neither
ENSG00000143819	RBC	-0.00054	0.35	0.755	0.4502	0.024	0.011	1.11993	0.263	Neither
ENSG00000143847	RBC	0.0013	0.26	0.413	0.67947	0.0078	0.098	-0.045598	0.964	Neither
ENSG00000143891	RBC	-0.0041	0.77	0.53622	0.591807	-0.0039	0.71	0.49153	0.623053	Neither
ENSG00000143919	RBC	0.17	5.3e-11	-0.571127	0.567913	0.19	4.4e-12	-1.14008	0.254255	Neither
ENSG00000143924	RBC	-0.0027	0.53	0.876887	0.380548	-0.0043	0.84	1.07346	0.283066	Neither
ENSG00000143933	RBC	0.04	0.0016	-0.156545	0.875603	0.027	0.0083	-0.26572	0.790458	Neither
ENSG00000143951	RBC	-0.0038	0.7	1.75479	0.079295	-0.0045	0.98	1.63856	0.101305	Neither
ENSG00000143954	RBC	0.0057	0.13	-1.18652	0.235415	0.0073	0.11	-0.96761	0.333238	Neither
ENSG00000143995	RBC	-0.0042	0.81	0.207774	0.835406	0.0021	0.23	0.81984	0.412308	Neither
ENSG00000144021	RBC	-0.0042	0.81	0.54351	0.586779	-0.0026	0.52	0.13006	0.896517	Neither
ENSG00000144026	RBC	0.002	0.23	1.39366	0.163421	0.013	0.049	1.49036	0.136129	Neither
ENSG00000144034	RBC	0.11	1.2e-07	-0.339858	0.733964	0.12	5.5e-08	-0.06595	0.947415	Neither
ENSG00000144040	RBC	0.028	0.0073	-0.740218	0.459168	0.037	0.0021	-0.83705	0.402565	Neither
ENSG00000144115	RBC	0.44	8.7e-30	-0.538179	0.590453	0.41	9e-28	-1.05641	0.290781	Neither
ENSG00000144118	RBC	0.048	0.00057	0.919177	0.358003	0.039	0.0018	0.67241	0.501324	Neither
ENSG00000144120	RBC	0.13	1.6e-08	1.97471	0.048301	0.14	7e-09	1.5541	0.12016	Neither
ENSG00000144136	RBC	0.11	1.4e-07	0.981038	0.326574	0.11	4.3e-07	1.00019	0.317219	Neither
ENSG00000144182	RBC	0.016	0.034	-0.229755	0.818282	0.034	0.0034	-0.01789	0.985725	Neither
ENSG00000144218	RBC	0.22	8.5e-14	0.523117	0.600893	0.22	8.6e-14	0.79066	0.429143	Neither
ENSG00000144233	RBC	0.0023	0.22	0.26276	0.792736	0.0016	0.24	-0.29955	0.764521	Neither
ENSG00000144283	RBC	0.029	0.0062	-1.23499	0.216835	0.018	0.026	-0.96822	0.332932	Neither
ENSG00000144357	RBC	0.073	2.4e-05	-0.510375	0.609789	0.058	0.00017	-0.45938	0.645962	Neither
ENSG00000144362	RBC	0.019	0.023	1.88088	0.059988	0.017	0.03	1.4996	0.133718	Neither
ENSG00000144369	RBC	-0.0024	0.5	0.345787	0.729503	-0.0018	0.44	1.22108	0.222055	Neither
ENSG00000144401	RBC	0.59	1.6e-45	-1.46755	0.142227	0.59	1.4e-45	-1.3033	0.192474	Neither
ENSG00000144455	RBC	0.28	8.6e-18	-1.01793	0.308711	0.29	1.6e-18	-0.98953	0.3224	Neither
ENSG00000144485	RBC	-0.0044	0.86	-0.140587	0.888196	-0.004	0.75	0.27998	0.779497	Neither
ENSG00000144504	RBC	0.025	0.01	0.636581	0.524398	0.015	0.036	0.65075	0.515206	Neither
ENSG00000144554	RBC	0.039	0.0016	0.42673	0.669574	0.054	0.00025	0.50332	0.61474	Neither
ENSG00000144559	RBC	0.35	8.7e-23	1.67429	0.094074	0.35	6.4e-23	1.50989	0.13107	Neither
ENSG00000144560	RBC	0.0023	0.22	0.30202	0.762637	0.0063	0.12	-0.93092	0.35189	Neither
ENSG00000144566	RBC	-0.0013	0.4	0.56022	0.575332	0.0096	0.077	0.55953	0.5758	Neither
ENSG00000144567	RBC	-0.0032	0.6	0.377269	0.705974	-0.0035	0.64	0.62696	0.530683	Neither
ENSG00000144580	RBC	0.17	8.4e-11	-0.884372	0.376495	0.16	4.8e-10	-1.06255	0.287987	Neither
ENSG00000144597	RBC	0.0065	0.12	-0.28059	0.779022	0.00087	0.28	-0.28002	0.77947	Neither
ENSG00000144635	RBC	0.026	0.0087	1.07436	0.282659	0.037	0.0021	0.94475	0.34479	Neither
ENSG00000144668	RBC	0.0014	0.25	-0.24429	0.807006	-0.0013	0.4	-0.34722	0.72842	Neither
ENSG00000144730	RBC	0.005	0.15	-0.3505	0.725962	0.001	0.27	-0.52507	0.59953	Neither
ENSG00000144741	RBC	0.017	0.029	-0.67301	0.50094	0.031	0.0047	-0.74394	0.45691	Neither
ENSG00000144744	RBC	0.0094	0.079	-0.22052	0.825466	0.022	0.014	1.41588	0.15681	Neither
ENSG00000144746	RBC	0.056	0.0002	1.63825	0.101369	0.053	0.00029	1.42123	0.15525	Neither
ENSG00000144749	RBC	-0.0029	0.55	0.53217	0.594608	-0.00068	0.36	0.49815	0.61838	Neither
ENSG00000144815	RBC	0.019	0.021	0.23202	0.81652	0.05	0.00047	-0.29474	0.76819	Neither
ENSG00000144827	RBC	0.076	1.7e-05	1.71998	0.085437	0.069	4.1e-05	1.61209	0.10694	Neither
ENSG00000144843	RBC	0.088	3.8e-06	-0.54248	0.587485	0.089	3.2e-06	-0.57621	0.56447	Neither
ENSG00000144867	RBC	0.11	3e-07	-1.5444	0.12249	0.1	7.1e-07	-0.78615	0.43178	Neither
ENSG00000144909	RBC	-0.003	0.57	0.47177	0.637091	-0.0044	0.9	0.49238	0.62245	Neither
ENSG00000144959	RBC	0.022	0.015	0.93513	0.349719	0.021	0.017	0.55672	0.57772	Neither
ENSG00000145012	RBC	-0.0034	0.63	-1.9482	0.051391	0.0014	0.25	-1.70278	0.08861	Neither
ENSG00000145020	RBC	-0.0043	0.81	1.87681	0.060544	-0.0029	0.55	1.62621	0.1039	Neither
ENSG00000145029	RBC	0.029	0.006	-1.51457	0.12988	0.02	0.019	-0.64705	0.5176	Neither
ENSG00000145088	RBC	0.017	0.03	-0.95847	0.337826	0.033	0.0038	-1.0318	0.30216	Neither
ENSG00000145214	RBC	0.074	2.1e-05	-0.061037	0.95133	0.047	0.00067	0.744361	0.45666	Neither
ENSG00000145220	RBC	0.057	0.00017	-0.177262	0.8593	0.053	0.00031	-0.241521	0.80915	Neither
ENSG00000145247	RBC	0.0092	0.081	-0.229851	0.81821	0.014	0.044	-0.586501	0.55754	Neither
ENSG00000145287	RBC	0.011	0.065	-0.0007	0.99944	0.019	0.023	-0.251476	0.80145	Neither
ENSG00000145331	RBC	0.067	5.3e-05	0.035181	0.97194	0.075	1.9e-05	0.250126	0.80249	Neither
ENSG00000145332	RBC	0.018	0.025	-0.251436	0.80148	0.021	0.018	-0.296498	0.76685	Neither
ENSG00000145335	RBC	0.21	4e-13	0.223054	0.82349	0.17	5.6e-11	0.238226	0.81171	Neither
ENSG00000145348	RBC	0.038	0.002	0.285625	0.77517	0.059	0.00015	0.000224	0.99982	Neither
ENSG00000145349	RBC	0.0044	0.16	-1.81086	0.07016	0.002	0.23	-1.90722	0.05649	Neither
ENSG00000145354	RBC	0.1	4.5e-07	-0.019733	0.98426	0.11	2e-07	0.148923	0.88161	Neither
ENSG00000145358	RBC	0.031	0.0049	0.298202	0.76555	0.018	0.025	0.622272	0.53376	Neither
ENSG00000145365	RBC	0.025	0.011	-0.320425	0.74865	0.028	0.0067	-0.328472	0.74255	Neither
ENSG00000145390	RBC	0.0069	0.11	1.17364	0.24054	1.8e-05	0.32	0.645426	0.51865	Neither
ENSG00000145416	RBC	0.29	3.1e-18	0.412931	0.67966	0.29	1.1e-18	0.484105	0.62831	Neither
ENSG00000145425	RBC	0.00014	0.31	0.153189	0.87825	0.00051	0.29	-0.021928	0.98251	Neither
ENSG00000145428	RBC	0.029	0.0059	-1.31171	0.18962	0.014	0.044	-1.50488	0.13235	Neither
ENSG00000145431	RBC	0.26	1.3e-16	-0.540941	0.58855	0.24	7.4e-15	-0.676885	0.49848	Neither
ENSG00000145439	RBC	0.16	3e-10	-0.88704	0.37506	0.17	1.5e-10	-0.662802	0.50746	Neither
ENSG00000145476	RBC	0.49	2.7e-34	-0.533484	0.5937	0.41	7.2e-28	-0.505083	0.6135	Neither
ENSG00000145495	RBC	0.31	1.7e-19	1.56533	0.11751	0.25	5.2e-16	1.26399	0.20623	Neither
ENSG00000145545	RBC	0.085	5.7e-06	0.45063	0.65226	0.16	5.9e-10	1.44071	0.14967	Neither
ENSG00000145569	RBC	0.0055	0.14	-0.80508	0.42077	0.0082	0.093	-0.609986	0.54187	Neither
ENSG00000145592	RBC	0.086	5.1e-06	-0.4864	0.62668	0.073	2.6e-05	-0.827127	0.40816	Neither
ENSG00000145649	RBC	-0.0043	0.84	0.58551	0.5582	-0.0044	0.89	0.560903	0.57486	Neither
ENSG00000145685	RBC	0.12	7.3e-08	0.75993	0.4473	0.1	4.6e-07	0.873527	0.38238	Neither
ENSG00000145703	RBC	0.28	1.1e-17	-0.60019	0.54838	0.26	1.2e-16	-0.426281	0.6699	Neither
ENSG00000145723	RBC	0.1	5.9e-07	-0.55004	0.58229	0.078	1.2e-05	-0.000732	0.99942	Neither
ENSG00000145730	RBC	0.59	2.1e-45	0.49622	0.61974	0.58	1.3e-43	0.059546	0.95252	Neither
ENSG00000145743	RBC	-0.0033	0.61	-1.90624	0.05662	-0.0042	0.79	-2.58102	0.00985	Neither
ENSG00000145780	RBC	0.084	6.4e-06	2.15212	0.03139	0.061	0.00011	1.98729	0.04689	Neither
ENSG00000145781	RBC	0.12	5.4e-08	-1.57576	0.11508	0.13	9.9e-09	-1.42809	0.15327	Neither
ENSG00000145817	RBC	0.42	5.2e-28	0.44363	0.65731	0.43	7.9e-29	0.242492	0.8084	Neither
ENSG00000145833	RBC	0.011	0.061	-1.1713	0.24148	0.011	0.063	-1.47116	0.14125	Neither
ENSG00000145882	RBC	0.29	2.1e-18	0.68172	0.49542	0.29	1.3e-18	0.598464	0.54953	Neither
ENSG00000145936	RBC	0.041	0.0014	1.38689	0.16548	0.022	0.015	1.86535	0.06213	Neither
ENSG00000145949	RBC	0.0018	0.24	2.03248	0.042106	-0.0032	0.59	1.61421	0.106	Neither
ENSG00000145979	RBC	0.23	1.4e-14	-0.734605	0.46258	0.21	2e-13	-0.612991	0.54	Neither
ENSG00000145982	RBC	0.11	2.9e-07	-1.94874	0.051327	0.12	5.9e-08	-1.34909	0.177	Neither
ENSG00000145990	RBC	0.0088	0.086	1.18355	0.236591	-0.0042	0.81	0.19828	0.843	Neither
ENSG00000145996	RBC	0.0037	0.18	-0.158979	0.873685	-0.0034	0.62	-0.456301	0.648	Neither
ENSG00000146054	RBC	0.062	0.0001	-0.21882	0.82679	0.089	3.5e-06	-0.479553	0.63155	Neither
ENSG00000146063	RBC	0.028	0.0074	2.10787	0.03504	0.045	0.00087	2.07591	0.0379	Neither
ENSG00000146066	RBC	0.38	3e-25	-1.58313	0.11339	0.38	8.5e-25	-1.50328	0.13277	Neither
ENSG00000146070	RBC	0.3	4.1e-19	-1.30195	0.192933	0.29	1.1e-18	-1.81316	0.0698	Neither
ENSG00000146072	RBC	0.0024	0.22	0.232949	0.815801	0.012	0.057	-0.26609	0.79	Neither
ENSG00000146083	RBC	0.0041	0.17	-0.92582	0.35454	0.0016	0.24	-0.404452	0.68588	Neither
ENSG00000146085	RBC	0.23	9.6e-15	-0.6761	0.498977	0.21	2.3e-13	-0.543501	0.587	Neither
ENSG00000146147	RBC	-0.0024	0.5	-0.045635	0.963601	-0.0029	0.55	-0.559996	0.575	Neither
ENSG00000146192	RBC	0.072	2.8e-05	0.309747	0.756754	0.07	3.5e-05	0.209409	0.834	Neither
ENSG00000146215	RBC	0.0019	0.24	0.693974	0.487699	-0.0026	0.52	0.505611	0.613	Neither
ENSG00000146223	RBC	-0.004	0.74	0.063867	0.949077	0.00034	0.3	-0.322042	0.747	Neither
ENSG00000146232	RBC	0.0017	0.24	1.88356	0.059624	0.0019	0.23	2.00506	0.045	Neither
ENSG00000146242	RBC	0.049	0.0005	-0.996853	0.318836	0.045	0.00083	-1.32992	0.184	Neither
ENSG00000146243	RBC	-0.0039	0.71	0.624085	0.532572	-0.0033	0.6	0.84826	0.396	Neither
ENSG00000146278	RBC	0.043	0.0011	0.545126	0.585667	0.057	0.00018	0.187615	0.851	Neither
ENSG00000146281	RBC	0.047	0.00068	-0.593939	0.552553	0.058	0.00016	-0.295172	0.768	Neither
ENSG00000146282	RBC	0.025	0.0096	-0.425008	0.670831	0.043	0.001	-0.477057	0.633	Neither
ENSG00000146386	RBC	-0.0045	0.97	0.827267	0.408086	-0.0014	0.41	0.564595	0.572	Neither
ENSG00000146409	RBC	0.32	9.7e-21	0.871019	0.383744	0.31	7.5e-20	0.761607	0.446	Neither
ENSG00000146416	RBC	0.0093	0.08	0.770066	0.441261	0.0069	0.11	0.187127	0.852	Neither
ENSG00000146425	RBC	0.048	0.00053	0.124933	0.900577	0.047	0.00067	-0.322189	0.747	Neither
ENSG00000146433	RBC	-0.0039	0.72	-0.377343	0.705919	-0.00093	0.37	0.345344	0.73	Neither
ENSG00000146535	RBC	0.0055	0.14	1.38025	0.167508	0.0056	0.13	0.366056	0.714323	Neither
ENSG00000146540	RBC	0.16	5.2e-10	-1.87167	0.061252	0.14	2.9e-09	-2.42643	0.015248	Neither
ENSG00000146574	RBC	0.2	1.2e-12	-0.961856	0.336122	0.18	1.9e-11	-0.529795	0.596254	Neither
ENSG00000146592	RBC	0.036	0.0025	0.86434	0.387401	0.039	0.0018	0.506951	0.612189	Neither
ENSG00000146707	RBC	0.32	2.3e-20	1.63134	0.102819	0.29	1.1e-18	1.54658	0.121965	Neither
ENSG00000146731	RBC	0.099	9.4e-07	0.047137	0.962404	0.12	6.4e-08	1.1445	0.252417	Neither
ENSG00000146757	RBC	0.015	0.035	-0.683288	0.494425	0.022	0.014	-0.829547	0.406795	Neither
ENSG00000146826	RBC	-0.0029	0.55	-0.917158	0.35906	-0.0017	0.44	-1.00541	0.314702	Neither
ENSG00000146828	RBC	0.016	0.031	0.40681	0.684147	0.024	0.012	0.006124	0.995113	Neither
ENSG00000146833	RBC	-0.0042	0.79	-0.366874	0.713713	-0.0044	0.88	0.417763	0.676121	Neither
ENSG00000146834	RBC	0.034	0.0032	-1.04059	0.298064	0.026	0.0093	-0.947135	0.34357	Neither
ENSG00000146842	RBC	-0.0044	0.9	1.60165	0.109234	0.033	0.0037	0.724525	0.468744	Neither
ENSG00000146859	RBC	0.58	1.8e-43	1.11091	0.266606	0.58	2.4e-44	1.04542	0.295829	Neither
ENSG00000146909	RBC	0.089	3.3e-06	-1.95697	0.050351	0.091	2.5e-06	-2.20216	0.027654	Neither
ENSG00000146918	RBC	0.031	0.0047	0.889074	0.373963	0.026	0.0094	-0.484257	0.628203	Neither
ENSG00000147316	RBC	0.019	0.022	-0.09582	0.923663	0.029	0.0059	0.52154	0.601991	Neither
ENSG00000147324	RBC	-0.0045	0.97	0.03483	0.972213	-0.0041	0.76	-0.15689	0.87533	Neither
ENSG00000147408	RBC	0.12	1e-07	-1.03426	0.301015	0.14	2.9e-09	-0.90014	0.368048	Neither
ENSG00000147419	RBC	0.37	2.3e-24	-1.26094	0.207329	0.37	5.9e-24	-1.21073	0.225999	Neither
ENSG00000147421	RBC	0.62	5e-49	2.15665	0.031033	0.62	3.2e-49	2.13443	0.032808	Neither
ENSG00000147443	RBC	0.3	3.2e-19	-0.66887	0.503577	0.29	8.8e-19	-0.82051	0.411925	Neither
ENSG00000147454	RBC	-0.0041	0.77	0.73105	0.464747	0.0061	0.13	0.71051	0.477388	Neither
ENSG00000147526	RBC	0.2	2.2e-12	2.02577	0.042788	0.14	4.4e-09	1.74646	0.080731	Neither
ENSG00000147533	RBC	-0.003	0.56	0.14088	0.887963	-0.0044	0.9	-0.2236	0.823069	Neither
ENSG00000147576	RBC	0.27	3.1e-17	-1.22178	0.221789	0.3	6.6e-19	-0.87659	0.380707	Neither
ENSG00000147586	RBC	-0.0045	0.93	-0.50231	0.61545	-0.0032	0.59	-0.47708	0.633306	Neither
ENSG00000147592	RBC	0.45	1.2e-30	0.23569	0.813673	0.43	2.7e-29	0.04593	0.963367	Neither
ENSG00000147649	RBC	0.017	0.027	0.76191	0.446117	0.028	0.0071	1.08308	0.278772	Neither
ENSG00000147679	RBC	0.23	2.1e-14	-0.57983	0.562031	0.24	5.3e-15	-0.61937	0.535669	Neither
ENSG00000147813	RBC	0.099	9.6e-07	1.1886	0.234597	0.14	6.8e-09	0.86911	0.384789	Neither
ENSG00000147872	RBC	-0.0045	0.92	-1.46964	0.14166	-0.0045	0.98	-1.11189	0.26619	Neither
ENSG00000147883	RBC	0.32	1.4e-20	1.52776	0.12657	0.32	1.5e-20	1.39101	0.16422	Neither
ENSG00000147894	RBC	0.2	1.3e-12	0.051782	0.9587	0.17	5.1e-11	-0.14134	0.8876	Neither
ENSG00000147905	RBC	0.38	2.8e-25	1.05267	0.29249	0.36	3.8e-23	1.41921	0.15584	Neither
ENSG00000147955	RBC	0.056	0.00022	0.93889	0.34779	0.068	4.6e-05	-0.24173	0.80899	Neither
ENSG00000148057	RBC	0.029	0.0061	1.16021	0.24596	0.02	0.019	1.76123	0.0782	Neither
ENSG00000148110	RBC	0.37	1.6e-24	-1.22105	0.22207	0.37	1.2e-24	-1.35479	0.17548	Neither
ENSG00000148154	RBC	-0.0038	0.69	-0.301893	0.76273	-0.0039	0.72	-0.02437	0.98056	Neither
ENSG00000148158	RBC	0.032	0.004	0.292629	0.76981	0.021	0.018	0.4328	0.66516	Neither
ENSG00000148175	RBC	0.0075	0.1	0.084645	0.93254	0.03	0.0055	-0.54902	0.58299	Neither
ENSG00000148180	RBC	0.12	1.2e-07	-0.608387	0.54293	0.11	1.4e-07	-0.77915	0.43589	Neither
ENSG00000148229	RBC	-0.0045	1	-0.07109	0.94333	-0.0038	0.69	-0.40522	0.68532	Neither
ENSG00000148288	RBC	0.018	0.027	1.4057	0.15981	0.013	0.048	0.93953	0.34746	Neither
ENSG00000148290	RBC	0.19	4.8e-12	0.479554	0.63154	0.16	2.6e-10	0.34744	0.72826	Neither
ENSG00000148296	RBC	0.52	4.9e-37	-0.232324	0.81629	0.51	4.9e-36	0.38635	0.69924	Neither
ENSG00000148297	RBC	0.28	4.5e-18	0.959185	0.33747	0.29	1.8e-18	0.56366	0.57299	Neither
ENSG00000148300	RBC	0.03	0.0054	-1.1722	0.24112	0.025	0.01	-1.26581	0.20558	Neither
ENSG00000148337	RBC	-0.0032	0.59	0.76456	0.44453	-0.00089	0.37	0.80395	0.42143	Neither
ENSG00000148341	RBC	0.048	0.00057	-0.043792	0.96507	0.023	0.013	0.44302	0.65775	Neither
ENSG00000148362	RBC	-0.0045	0.94	0.703621	0.48167	-0.0012	0.39	0.41068	0.68131	Neither
ENSG00000148384	RBC	0.33	5.3e-21	0.139619	0.88896	0.3	1.8e-19	0.21747	0.82784	Neither
ENSG00000148400	RBC	0.12	8.7e-08	-0.129941	0.89661	0.13	2.2e-08	0.01952	0.98442	Neither
ENSG00000148426	RBC	0.45	4.4e-31	0.600678	0.548055	0.44	2.1e-30	0.445	0.65652	Neither
ENSG00000148450	RBC	0.0062	0.12	-3.3876	0.000705	0.00087	0.28	-2.61	0.00896	Neither
ENSG00000148459	RBC	0.42	2.5e-28	-0.445112	0.656239	0.4	3e-26	-0.302	0.763	Neither
ENSG00000148481	RBC	-0.0032	0.59	1.23727	0.215987	0.011	0.062	1.45	0.14759	Neither
ENSG00000148484	RBC	0.032	0.0043	-1.40816	0.159083	0.03	0.0054	-0.828	0.40779	Neither
ENSG00000148572	RBC	0.36	2.5e-23	1.78562	0.07416	0.37	6.5e-24	2	0.04552	Neither
ENSG00000148604	RBC	-0.00025	0.33	1.1903	0.233928	0.0033	0.19	1.03	0.30182	Neither
ENSG00000148634	RBC	-0.002	0.46	0.206465	0.836428	0.012	0.053	0.783	0.43344	Neither
ENSG00000148655	RBC	0.2	2.2e-12	-0.934997	0.34979	0.23	3.4e-14	-1.28	0.20031	Neither
ENSG00000148672	RBC	-0.00064	0.36	-0.930408	0.35216	-0.0044	0.88	-1.22	0.22064	Neither
ENSG00000148730	RBC	-0.0042	0.78	-1.47845	0.139287	-0.0043	0.82	-1.29	0.1983	Neither
ENSG00000148803	RBC	0.087	4e-06	0.911657	0.361949	0.07	3.5e-05	1.78	0.075	Neither
ENSG00000148832	RBC	0.065	6.5e-05	-1.27553	0.202122	0.064	7.7e-05	-1.29	0.19571	Neither
ENSG00000148834	RBC	0.35	9.1e-23	1.31521	0.188439	0.35	5.2e-23	1.25	0.21265	Neither
ENSG00000148835	RBC	0.032	0.0041	0.719259	0.471982	0.021	0.018	0.759	0.44797	Neither
ENSG00000148908	RBC	-0.0045	0.92	0.560798	0.574936	-0.0011	0.39	0.446	0.65571	Neither
ENSG00000148925	RBC	0.15	1.4e-09	-0.061281	0.951135	0.14	3.6e-09	0.164372	0.86944	Neither
ENSG00000148926	RBC	-0.0042	0.8	0.233955	0.81502	0.0093	0.079	0.496051	0.61986	Neither
ENSG00000148950	RBC	0.11	2.3e-07	-0.582938	0.559935	0.095	1.5e-06	-0.081642	0.93493	Neither
ENSG00000148985	RBC	0.0014	0.25	1.64949	0.099046	0.00087	0.28	1.69305	0.09045	Neither
ENSG00000149054	RBC	0.067	5.3e-05	0.629962	0.52872	0.075	1.8e-05	0.683146	0.49451	Neither
ENSG00000149084	RBC	0.61	1.9e-47	-1.01572	0.309765	0.61	2.5e-47	-0.95845	0.33784	Neither
ENSG00000149089	RBC	0.54	1.2e-39	-0.852943	0.393691	0.53	9.4e-39	-1.03387	0.3012	Neither
ENSG00000149182	RBC	0.0083	0.091	0.513032	0.607929	0.013	0.047	0.226777	0.8206	Neither
ENSG00000149196	RBC	0.011	0.063	0.043169	0.965567	0.00012	0.31	0.560835	0.57491	Neither
ENSG00000149201	RBC	0.093	2e-06	-0.729176	0.465894	0.091	2.6e-06	-0.80337	0.42176	Neither
ENSG00000149212	RBC	0.11	2.8e-07	-1.04314	0.296881	0.078	1.4e-05	-0.777077	0.43711	Neither
ENSG00000149218	RBC	0.017	0.03	1.68355	0.09227	0.046	0.00068	1.54011	0.12353	Neither
ENSG00000149256	RBC	0.047	0.00065	0.280173	0.779344	0.053	0.0003	0.801527	0.42283	Neither
ENSG00000149262	RBC	0.085	5.6e-06	-0.331232	0.74047	0.085	5.4e-06	-0.482015	0.6298	Neither
ENSG00000149269	RBC	0.0091	0.082	0.15287	0.878501	0.0044	0.16	0.275089	0.78325	Neither
ENSG00000149273	RBC	0.029	0.0062	0.599815	0.54863	0.024	0.011	0.83422	0.40416	Neither
ENSG00000149289	RBC	0.24	3.8e-15	-2.71672	0.006593	0.24	3.6e-15	-2.7976	0.00515	Neither
ENSG00000149292	RBC	0.22	3.7e-14	0.474688	0.635009	0.21	2.5e-13	0.600468	0.54819	Neither
ENSG00000149308	RBC	0.094	1.7e-06	-0.871217	0.383636	0.11	3.4e-07	-1.0952	0.27343	Neither
ENSG00000149311	RBC	0.1	5.2e-07	-1.99599	0.045935	0.11	3e-07	-1.64322	0.10034	Neither
ENSG00000149313	RBC	0.1	7.5e-07	0.392612	0.694606	0.075	1.8e-05	0.191852	0.84786	Neither
ENSG00000149357	RBC	0.22	5.1e-14	-1.86644	0.061981	0.22	3.6e-14	-1.8254	0.06794	Neither
ENSG00000149418	RBC	-0.00099	0.38	-0.502184	0.615538	0.0055	0.14	-0.639212	0.52269	Neither
ENSG00000149499	RBC	0.16	1.8e-10	-1.86237	0.062552	0.17	7.8e-11	-1.84271	0.06537	Neither
ENSG00000149503	RBC	0.037	0.0024	0.042994	0.965707	0.026	0.0089	1.47333	0.14066	Neither
ENSG00000149516	RBC	0.014	0.043	-1.51298	0.130285	0.045	0.00085	-0.74149	0.4584	Neither
ENSG00000149531	RBC	-0.0028	0.54	-0.05756	0.9541	-0.0037	0.68	0.85819	0.39078	Neither
ENSG00000149547	RBC	-0.0019	0.45	-2.719	0.006548	0.0041	0.17	-2.82316	0.00476	Neither
ENSG00000149548	RBC	0.27	7.6e-17	-0.635578	0.525052	0.24	7.5e-15	-0.111814	0.91097	Neither
ENSG00000149573	RBC	0.25	1.5e-15	0.906217	0.364821	0.24	3.9e-15	0.398387	0.69034	Neither
ENSG00000149591	RBC	0.23	1.4e-14	-0.08843	0.929535	0.29	8.4e-19	0.050037	0.96009	Neither
ENSG00000149600	RBC	-0.0041	0.76	-0.92985	0.35245	-0.0026	0.51	-0.4495	0.65307	Neither
ENSG00000149743	RBC	0.039	0.0016	-0.389267	0.697079	0.015	0.039	-0.822624	0.41072	Neither
ENSG00000149761	RBC	-0.0022	0.47	-0.223939	0.822805	0.002	0.23	-0.277799	0.78117	Neither
ENSG00000149798	RBC	0.0084	0.09	0.324699	0.745409	0.018	0.026	0.296481	0.76686	Neither
ENSG00000149923	RBC	0.024	0.011	2.83216	0.00462	0.017	0.03	1.68	0.093	Neither
ENSG00000150048	RBC	0.072	2.7e-05	0.64921	0.516206	0.057	0.00018	0.419876	0.67458	Neither
ENSG00000150054	RBC	0.047	0.00061	1.11261	0.265875	0.098	1e-06	0.886	0.37539	Neither
ENSG00000150337	RBC	-0.004	0.75	2.11	0.03513	0.0026	0.21	2.27704	0.0228	Neither
ENSG00000150403	RBC	0.026	0.0092	0.9181	0.35857	0.028	0.0071	0.95708	0.33853	Neither
ENSG00000150433	RBC	-0.0015	0.42	1.3528	0.176121	0.0019	0.23	0.930065	0.35234	Neither
ENSG00000150456	RBC	0.011	0.067	-0.2295	0.81847	-0.004	0.73	-0.29208	0.77022	Neither
ENSG00000150459	RBC	0.12	4.4e-08	0.6151	0.53848	0.1	6.7e-07	0.61434	0.53899	Neither
ENSG00000150477	RBC	0.0079	0.096	-2.17805	0.0294	0.002	0.23	-1.7556	0.07916	Neither
ENSG00000150527	RBC	0.06	0.00013	0.0031	0.99753	0.037	0.0021	0.366	0.71468	Neither
ENSG00000150540	RBC	0.04	0.0016	0.28616	0.774756	0.042	0.0012	0.39873	0.690089	Neither
ENSG00000150593	RBC	0.15	1e-09	-0.679997	0.496506	0.14	7.8e-09	-0.799	0.42406	Neither
ENSG00000150681	RBC	0.12	8.2e-08	-0.463	0.64309	0.13	3.1e-08	-0.544828	0.586	Neither
ENSG00000150753	RBC	0.53	2e-38	-1.49392	0.1352	0.52	6.9e-38	-1.45551	0.14553	Neither
ENSG00000150756	RBC	0.035	0.0029	2.56804	0.01023	0.054	0.00025	1.73272	0.08315	Neither
ENSG00000150768	RBC	0.24	2.3e-15	0.863374	0.387932	0.27	5.2e-17	0.72375	0.46922	Neither
ENSG00000150776	RBC	0.04	0.0016	-0.68625	0.492555	0.028	0.0071	-0.623497	0.53296	Neither
ENSG00000150787	RBC	0.11	2.7e-07	-0.907642	0.364067	0.11	1.5e-07	-0.563296	0.57323	Neither
ENSG00000150907	RBC	0.042	0.0013	2.1033	0.03544	0.03	0.0052	2.28403	0.02237	Neither
ENSG00000150967	RBC	0.005	0.15	-1.80929	0.070406	0.0003	0.3	-1.32974	0.1836	Neither
ENSG00000150977	RBC	0.002	0.23	-1.12063	0.262447	0.023	0.014	-0.370759	0.71082	Neither
ENSG00000150990	RBC	0.024	0.011	1.55106	0.120887	0.016	0.032	0.087641	0.93016	Neither
ENSG00000150991	RBC	-0.0035	0.63	-0.36426	0.715661	0.0031	0.19	-0.009496	0.99242	Neither
ENSG00000150995	RBC	-0.0027	0.52	-1.93355	0.053169	-0.0019	0.45	-1.9033	0.057	Neither
ENSG00000151014	RBC	-0.0012	0.4	2.16311	0.03053	-0.004	0.73	1.94588	0.05167	Neither
ENSG00000151062	RBC	0.086	4.7e-06	0.92352	0.355739	0.093	2e-06	1.03384	0.30121	Neither
ENSG00000151092	RBC	-0.0018	0.44	0.43396	0.664318	-0.0045	0.98	-0.10493	0.91643	Neither
ENSG00000151131	RBC	0.4	2.9e-26	-0.56654	0.571024	0.42	2.6e-28	-0.873641	0.38231	Neither
ENSG00000151135	RBC	0.00061	0.29	1.26097	0.207318	-0.0033	0.6	0.36327	0.7164	Neither
ENSG00000151136	RBC	0.16	2.3e-10	0.22509	0.821911	0.15	2.1e-09	0.33373	0.73858	Neither
ENSG00000151148	RBC	0.047	0.00067	0.73388	0.463022	0.046	0.00076	0.894362	0.37113	Neither
ENSG00000151233	RBC	0.1	4.8e-07	-0.92365	0.355669	0.093	2e-06	-0.748329	0.45426	Neither
ENSG00000151239	RBC	0.035	0.0028	-2.73637	0.006212	0.026	0.0085	-1.1715	0.2414	Neither
ENSG00000151247	RBC	0.0067	0.11	0.815268	0.41492	-0.00091	0.37	0.641417	0.52125	Neither
ENSG00000151327	RBC	0.2	1.7e-12	-2.6796	0.00737	0.2	1.9e-12	-2.45	0.01424	Neither
ENSG00000151332	RBC	0.29	2e-18	-1.0963	0.27295	0.3	4.2e-19	-1.21	0.2273	Neither
ENSG00000151348	RBC	0.036	0.0024	0.554559	0.579197	0.046	0.00072	0.432919	0.66507	Neither
ENSG00000151353	RBC	0.099	8.9e-07	-0.316198	0.751852	0.11	3.9e-07	-0.17873	0.858153	Neither
ENSG00000151366	RBC	-0.00027	0.33	0.425468	0.670496	0.012	0.056	-0.171635	0.86372	Neither
ENSG00000151445	RBC	-0.0011	0.39	0.71846	0.47248	0.0093	0.08	0.164	0.86969	Neither
ENSG00000151458	RBC	0.058	0.00017	-1.26988	0.20413	0.053	0.0003	-0.145351	0.88443	Neither
ENSG00000151466	RBC	0.0064	0.12	-1.3759	0.16885	0.0037	0.18	-1.05567	0.29112	Neither
ENSG00000151470	RBC	0.31	4.4e-20	-2.03336	0.04202	0.31	4.9e-20	-1.44205	0.14929	Neither
ENSG00000151474	RBC	0.06	0.00012	-0.935802	0.349375	0.069	4.2e-05	-0.944	0.34527	Neither
ENSG00000151498	RBC	0.11	3e-07	-1.15133	0.249596	0.083	6.8e-06	-1.40894	0.15885	Neither
ENSG00000151500	RBC	0.039	0.0018	0.238093	0.811809	0.048	0.00059	0.222052	0.82427	Neither
ENSG00000151503	RBC	-0.0043	0.81	1.49687	0.134428	0.0012	0.26	1.84476	0.06507	Neither
ENSG00000151552	RBC	0.39	1.8e-25	0.775085	0.43829	0.37	1.4e-24	0.791214	0.42882	Neither
ENSG00000151575	RBC	0.0038	0.17	0.32461	0.745	0.035	0.0029	1.33613	0.182	Neither
ENSG00000151576	RBC	-0.0038	0.68	-2.93487	0.003337	0.013	0.049	-1.47373	0.14055	Neither
ENSG00000151640	RBC	0.069	4.2e-05	-1.33946	0.18042	0.08	1e-05	-1.38	0.16732	Neither
ENSG00000151650	RBC	0.02	0.019	-0.614278	0.539032	0.015	0.039	-1.02	0.30829	Neither
ENSG00000151689	RBC	0.023	0.013	-1.68667	0.091667	0.014	0.04	-1.63989	0.101029	Neither
ENSG00000151690	RBC	0.4	5.1e-27	-0.739994	0.459303	0.4	2.9e-26	-0.67902	0.497123	Neither
ENSG00000151693	RBC	0.0031	0.19	1.29624	0.194893	-0.0042	0.8	1.76683	0.077256	Neither
ENSG00000151694	RBC	0.12	9.1e-08	0.707272	0.479398	0.14	4.8e-09	0.58962	0.555444	Neither
ENSG00000151715	RBC	0.0082	0.093	1.13707	0.255509	-0.0011	0.39	1.42196	0.15504	Neither
ENSG00000151725	RBC	0.17	1.5e-10	0.762012	0.44605	0.17	1.5e-10	0.752774	0.45159	Neither
ENSG00000151726	RBC	-0.0039	0.72	-0.438135	0.66129	0.0039	0.17	-0.016824	0.98658	Neither
ENSG00000151748	RBC	-0.0031	0.58	1.69342	0.09038	-0.0042	0.8	1.56	0.11959	Neither
ENSG00000151806	RBC	0.31	4.1e-20	1.10124	0.27079	0.26	1.3e-16	0.907238	0.36428	Neither
ENSG00000151876	RBC	0.0075	0.1	0.78609	0.43181	-0.0041	0.77	1.15597	0.24769	Neither
ENSG00000151893	RBC	0.17	1.5e-10	0.315049	0.752725	0.19	4.2e-12	0.273	0.7846	Neither
ENSG00000152061	RBC	0.045	0.00085	-0.549	0.58326	0.05	0.00046	-0.681884	0.495	Neither
ENSG00000152193	RBC	0.011	0.06	0.7717	0.44032	0.022	0.016	1.1202	0.26263	Neither
ENSG00000152219	RBC	0.34	3e-22	-1.0396	0.298528	0.31	5.5e-20	-1.28401	0.19914	Neither
ENSG00000152229	RBC	0.046	0.00071	-1.4417	0.14939	0.037	0.0021	-1.4226	0.15487	Neither
ENSG00000152234	RBC	0.3	3.2e-19	-1.38502	0.16605	0.28	1.3e-17	-1.2188	0.22292	Neither
ENSG00000152240	RBC	-0.0037	0.68	-1.83058	0.06716	-0.0034	0.62	-1.0037	0.31551	Neither
ENSG00000152315	RBC	0.11	1.7e-07	0.40849	0.68291	0.12	9e-08	-0.0218	0.98263	Neither
ENSG00000152332	RBC	0.076	1.6e-05	0.198	0.84286	0.058	0.00017	0.505921	0.613	Neither
ENSG00000152348	RBC	0.094	1.7e-06	-0.40447	0.68587	0.061	0.00011	-0.935513	0.34952	Neither
ENSG00000152380	RBC	0.13	1.6e-08	0.6702	0.50273	0.12	4.5e-08	0.528036	0.59747	Neither
ENSG00000152382	RBC	-0.0035	0.64	-1.4	0.16238	-0.0016	0.42	-0.968572	0.333	Neither
ENSG00000152404	RBC	0.16	3.6e-10	-0.573839	0.566077	0.12	3.4e-08	-1.16541	0.24385	Neither
ENSG00000152409	RBC	0.037	0.0021	-0.09318	0.92576	0.047	0.00062	0.025257	0.97985	Neither
ENSG00000152443	RBC	0.011	0.063	0.010453	0.99166	0.0091	0.082	-0.23566	0.813694	Neither
ENSG00000152454	RBC	0.016	0.031	-0.879855	0.378938	0.017	0.03	-0.72581	0.467952	Neither
ENSG00000152457	RBC	0.0072	0.11	-1.9066	0.056573	0.015	0.039	-2.28	0.02239	Neither
ENSG00000152464	RBC	0.028	0.0067	-0.327767	0.743088	0.02	0.018	-0.333	0.73903	Neither
ENSG00000152484	RBC	0.0087	0.087	-0.6525	0.51407	0.03	0.0057	-0.20239	0.83961	Neither
ENSG00000152492	RBC	0.065	6.8e-05	0.01347	0.98925	0.078	1.4e-05	-0.05789	0.95383	Neither
ENSG00000152503	RBC	-0.00094	0.37	1.12791	0.25936	0.0034	0.19	1.49137	0.13587	Neither
ENSG00000152558	RBC	-0.004	0.75	0.902894	0.366582	-0.0031	0.58	0.518926	0.60381	Neither
ENSG00000152601	RBC	0.0057	0.13	1.54849	0.121505	0.044	0.00098	0.29073	0.77125	Neither
ENSG00000152642	RBC	0.14	5.8e-09	0.83596	0.403179	0.13	2.7e-08	0.86851	0.38511	Neither
ENSG00000152672	RBC	0.32	1e-20	0.13069	0.896021	0.27	1.9e-17	0.11521	0.908278	Neither
ENSG00000152684	RBC	0.12	4.5e-08	0.0332	0.97351	0.11	3.2e-07	-0.248271	0.80392	Neither
ENSG00000152749	RBC	0.33	2.8e-21	0.4217	0.67326	0.33	1.7e-21	0.35498	0.7226	Neither
ENSG00000152760	RBC	0.13	1.1e-08	0.0595	0.95259	0.12	4.3e-08	-0.014509	0.988	Neither
ENSG00000152766	RBC	0.073	2.6e-05	1.20114	0.229697	0.088	3.9e-06	1.02	0.30906	Neither
ENSG00000152778	RBC	0.091	2.4e-06	0.279276	0.780033	0.12	3.7e-08	0.264	0.79215	Neither
ENSG00000152795	RBC	0.012	0.056	0.309745	0.75675	0.022	0.016	0.095439	0.92397	Neither
ENSG00000152904	RBC	-0.0043	0.85	0.48	0.63092	0.0053	0.14	0.033668	0.973	Neither
ENSG00000153015	RBC	0.01	0.072	-0.72922	0.46587	0.043	0.001	-0.645479	0.51862	Neither
ENSG00000153029	RBC	0.19	6e-12	1.28	0.1998	0.16	2.4e-10	0.940927	0.347	Neither
ENSG00000153048	RBC	0.47	1.4e-32	-1.09765	0.272	0.46	5.8e-32	-1.06978	0.285	Neither
ENSG00000153064	RBC	0.058	0.00016	1.66116	0.09668	0.055	0.00023	1.25921	0.20795	Neither
ENSG00000153066	RBC	0.047	0.00061	0.84686	0.397	0.032	0.0042	1.24575	0.213	Neither
ENSG00000153071	RBC	0.19	6.9e-12	0.05663	0.95484	0.18	1.5e-11	0.209468	0.83408	Neither
ENSG00000153094	RBC	0.0026	0.21	-1.68735	0.091536	0.0027	0.21	-1.02036	0.307559	Neither
ENSG00000153113	RBC	0.19	3.3e-12	2.92935	0.0034	0.19	4e-12	2.98491	0.00284	Neither
ENSG00000153130	RBC	-0.0036	0.65	1.92185	0.05462	-0.0039	0.72	2.09338	0.03632	Neither
ENSG00000153140	RBC	0.059	0.00014	0.82183	0.41117	0.049	0.00048	1.00267	0.31602	Neither
ENSG00000153207	RBC	-0.0044	0.9	0.809	0.41879	-0.0045	0.99	0.613392	0.54	Neither
ENSG00000153208	RBC	0.26	2.4e-16	0.996934	0.318797	0.26	2.5e-16	0.8836	0.376913	Neither
ENSG00000153214	RBC	0.23	1.5e-14	-0.16802	0.866567	0.21	3.3e-13	-0.15721	0.875079	Neither
ENSG00000153250	RBC	0.065	6.9e-05	0.673199	0.500821	0.074	2.2e-05	0.09093	0.927548	Neither
ENSG00000153317	RBC	0.0051	0.14	0.43858	0.660967	0.0023	0.22	0.74839	0.454223	Neither
ENSG00000153363	RBC	0.11	3.7e-07	0.42	0.6744	0.094	1.8e-06	0.476137	0.634	Neither
ENSG00000153406	RBC	0.62	3.7e-48	-0.77126	0.441	0.61	2e-47	-0.9965	0.319	Neither
ENSG00000153485	RBC	-0.0039	0.72	0.01129	0.99099	0.0021	0.23	0.254	0.79979	Neither
ENSG00000153487	RBC	0.00055	0.29	1.0887	0.2763	8.2e-05	0.31	0.75779	0.44858	Neither
ENSG00000153551	RBC	0.27	4e-17	-1.51515	0.129735	0.26	9e-17	-0.97052	0.33179	Neither
ENSG00000153560	RBC	0.078	1.3e-05	-0.45224	0.651093	0.068	4.7e-05	-0.30506	0.76032	Neither
ENSG00000153561	RBC	0.024	0.011	1.09324	0.274287	0.04	0.0015	1.39419	0.163261	Neither
ENSG00000153574	RBC	-0.0014	0.41	-0.961866	0.336117	-0.0039	0.7	-0.8158	0.414612	Neither
ENSG00000153767	RBC	0.06	0.00012	0.86295	0.388163	0.089	3.4e-06	1.08711	0.27699	Neither
ENSG00000153774	RBC	0.15	9.6e-10	0.09932	0.921	0.15	1.1e-09	0.19734	0.844	Neither
ENSG00000153786	RBC	0.14	8e-09	0.23421	0.815	0.13	2.1e-08	0.20094	0.841	Neither
ENSG00000153814	RBC	0.46	1.7e-31	1.75112	0.079925	0.45	1.2e-30	1.61493	0.106325	Neither
ENSG00000153823	RBC	0.1	4.7e-07	-0.382944	0.701762	0.093	1.9e-06	0.31552	0.75237	Neither
ENSG00000153879	RBC	-0.00085	0.37	0.195136	0.845286	-0.0015	0.41	0.39068	0.696034	Neither
ENSG00000153885	RBC	0.023	0.013	-0.542652	0.587369	0.021	0.017	-1.05511	0.291375	Neither
ENSG00000153898	RBC	0.14	8.2e-09	0.0655	0.94774	0.11	1.5e-07	0.245168	0.806	Neither
ENSG00000153936	RBC	0.093	1.9e-06	-0.5	0.61698	0.085	5.2e-06	-0.492552	0.622	Neither
ENSG00000153944	RBC	0.071	3.4e-05	-0.747009	0.455058	0.031	0.0047	-1.35559	0.175	Neither
ENSG00000153975	RBC	0.039	0.0017	-0.914541	0.360432	0.029	0.0063	-0.98726	0.324	Neither
ENSG00000154001	RBC	0.14	6.3e-09	1.17811	0.23875	0.14	2.6e-09	1.22	0.22272	Neither
ENSG00000154016	RBC	0.066	5.8e-05	-0.847968	0.396456	0.078	1.3e-05	-0.870944	0.384	Neither
ENSG00000154025	RBC	0.0018	0.24	-0.82332	0.410326	0.0076	0.1	-0.80827	0.419	Neither
ENSG00000154079	RBC	-0.0037	0.68	0.368191	0.712731	-0.0042	0.79	0.381972	0.702	Neither
ENSG00000154102	RBC	0.0067	0.11	-1.92013	0.0548	-0.00058	0.35	-1.52275	0.128	Neither
ENSG00000154134	RBC	-0.0041	0.75	-1.95076	0.051086	-0.001	0.38	-1.85061	0.06423	Neither
ENSG00000154146	RBC	0.01	0.071	-0.452624	0.65082	0.0053	0.14	-0.312775	0.75445	Neither
ENSG00000154153	RBC	0.41	2e-27	0.63729	0.52394	0.39	1.2e-25	0.46081	0.64493	Neither
ENSG00000154174	RBC	0.0033	0.19	0.54117	0.588389	-0.0045	1	-0.61332	0.53966	Neither
ENSG00000154188	RBC	-0.00035	0.34	-1.23606	0.216436	-0.0031	0.58	-1.44536	0.148357	Neither
ENSG00000154222	RBC	0.11	1.6e-07	1.36	0.17353	0.11	2.1e-07	0.985155	0.325	Neither
ENSG00000154229	RBC	0.18	1e-11	-1.56194	0.118302	0.2	1.6e-12	-1.34195	0.18	Neither
ENSG00000154237	RBC	-0.002	0.46	-0.49225	0.623	-0.0011	0.38	-0.35593	0.722	Neither
ENSG00000154330	RBC	0.29	3.1e-18	0.965933	0.33408	0.3	2.2e-19	0.94491	0.34471	Neither
ENSG00000154429	RBC	0.031	0.005	1.98	0.04815	0.045	0.00081	1.97629	0.0481	Neither
ENSG00000154447	RBC	-0.0042	0.78	1.72466	0.08459	-0.0044	0.88	1.82811	0.06753	Neither
ENSG00000154473	RBC	0.16	3.2e-10	-0.13143	0.895435	0.13	2.3e-08	-0.302	0.76252	Neither
ENSG00000154511	RBC	0.075	1.8e-05	0.713	0.47609	0.072	2.9e-05	0.525302	0.599	Neither
ENSG00000154518	RBC	0.093	1.9e-06	0.784456	0.432773	0.074	2.2e-05	0.60535	0.544946	Neither
ENSG00000154589	RBC	0.27	6.3e-17	0.70957	0.477972	0.28	6.8e-18	0.495	0.620598	Neither
ENSG00000154640	RBC	0.14	3.2e-09	-0.14392	0.88557	0.14	3.2e-09	-0.52539	0.59931	Neither
ENSG00000154642	RBC	0.11	2.1e-07	0.20175	0.84011	0.1	7.2e-07	0.16698	0.86739	Neither
ENSG00000154710	RBC	0.13	3.2e-08	0.274578	0.783641	0.13	1.8e-08	0.078188	0.937679	Neither
ENSG00000154719	RBC	0.24	5.5e-15	1.47437	0.14038	0.22	5.4e-14	1.65717	0.09748	Neither
ENSG00000154743	RBC	0.039	0.0017	1.53752	0.124167	0.038	0.0019	1.46579	0.14271	Neither
ENSG00000154781	RBC	0.11	3.5e-07	-1.23618	0.216392	0.11	2.6e-07	-0.98536	0.32445	Neither
ENSG00000154803	RBC	0.0007	0.28	-0.765663	0.443877	0.0026	0.21	-0.514369	0.607	Neither
ENSG00000154813	RBC	0.18	3.4e-11	-0.58327	0.559711	0.17	1e-10	-0.63823	0.52332	Neither
ENSG00000154822	RBC	0.13	2.4e-08	-0.50299	0.614968	0.12	1.1e-07	-0.69866	0.48476	Neither
ENSG00000154832	RBC	0.019	0.022	0.06146	0.95099	0.015	0.038	-1.209	0.22667	Neither
ENSG00000154845	RBC	0.077	1.4e-05	-0.70141	0.48305	0.092	2.3e-06	-1.1326	0.25737	Neither
ENSG00000154856	RBC	0.032	0.004	0.36439	0.71557	0.018	0.024	0.2704	0.78683	Neither
ENSG00000154889	RBC	0.011	0.063	0.39998	0.68917	0.015	0.036	-0.36	0.71885	Neither
ENSG00000154978	RBC	0.29	8.7e-19	0.526275	0.598697	0.27	2.8e-17	0.727904	0.466672	Neither
ENSG00000155016	RBC	0.0061	0.13	-2.31453	0.02064	0.007	0.11	-0.993879	0.32028	Neither
ENSG00000155085	RBC	0.0012	0.26	0.518616	0.604029	3.4e-05	0.32	0.936796	0.349	Neither
ENSG00000155090	RBC	0.0064	0.12	0.33824	0.735185	-0.0044	0.88	0.56394	0.572797	Neither
ENSG00000155093	RBC	-0.0028	0.54	-0.610113	0.541787	-0.0042	0.8	-1.28143	0.200043	Neither
ENSG00000155096	RBC	0.54	5.5e-40	-0.37672	0.706384	0.54	4.8e-39	-0.14551	0.884307	Neither
ENSG00000155097	RBC	0.037	0.0022	0.72012	0.471452	0.05	0.00045	1.08879	0.276244	Neither
ENSG00000155100	RBC	0.034	0.0033	-0.89456	0.371022	0.047	0.00063	-0.29686	0.766576	Neither
ENSG00000155111	RBC	-0.0045	1	-0.720058	0.471489	-0.0038	0.68	-1.42664	0.154	Neither
ENSG00000155158	RBC	0.16	3.2e-10	0.295026	0.76797	0.15	1.4e-09	0.45448	0.64948	Neither
ENSG00000155189	RBC	0.11	1.4e-07	1.2985	0.194115	0.081	9.4e-06	1.07797	0.281046	Neither
ENSG00000155287	RBC	0.038	0.0019	-1.64496	0.099978	0.035	0.0028	-1.8	0.07136	Neither
ENSG00000155324	RBC	0.0076	0.1	0.18846	0.85051	-0.0022	0.47	0.116525	0.90724	Neither
ENSG00000155363	RBC	-0.0043	0.83	0.658	0.51066	-0.004	0.75	0.519748	0.603	Neither
ENSG00000155368	RBC	0.22	6.9e-14	1.21555	0.224158	0.23	2.5e-14	1.19279	0.232951	Neither
ENSG00000155393	RBC	-0.0015	0.41	0.01711	0.986	0.0025	0.21	-0.82202	0.411	Neither
ENSG00000155438	RBC	-0.0024	0.49	0.283496	0.776797	0.016	0.032	0.38647	0.699147	Neither
ENSG00000155463	RBC	0.00097	0.27	-1.27894	0.20092	0.005	0.15	-0.977	0.32878	Neither
ENSG00000155465	RBC	0.22	1.4e-13	-1.28635	0.19832	0.21	1.5e-13	-1.27	0.20339	Neither
ENSG00000155506	RBC	-0.0026	0.52	1.12671	0.25986	-0.0028	0.54	1.06461	0.28705	Neither
ENSG00000155542	RBC	0.66	4.8e-54	0.37493	0.70771	0.66	1.3e-53	0.649533	0.51599	Neither
ENSG00000155561	RBC	0.043	0.001	-0.292735	0.769725	0.084	5.9e-06	0.245932	0.805735	Neither
ENSG00000155629	RBC	-0.0016	0.42	-1.39145	0.16409	-0.0018	0.44	-2.04	0.04103	Neither
ENSG00000155636	RBC	-0.00055	0.35	-0.913382	0.361041	0.0047	0.15	-0.75772	0.448617	Neither
ENSG00000155660	RBC	0.015	0.035	-0.534829	0.592768	0.034	0.0033	-0.514086	0.607192	Neither
ENSG00000155755	RBC	0.045	0.00084	0.042803	0.965859	0.035	0.003	0.3034	0.761584	Neither
ENSG00000155846	RBC	-0.0034	0.62	-0.41912	0.67513	0.0047	0.15	-0.338467	0.73501	Neither
ENSG00000155849	RBC	0.032	0.004	0.261474	0.793727	0.043	0.001	0.206324	0.836538	Neither
ENSG00000155868	RBC	0.078	1.3e-05	-0.843	0.39923	0.086	4.7e-06	-0.97085	0.33162	Neither
ENSG00000155893	RBC	0.17	4.2e-11	1.18317	0.236744	0.17	1.5e-10	1.22471	0.22068	Neither
ENSG00000155906	RBC	0.009	0.083	-0.146333	0.883659	0.015	0.037	-0.246072	0.806	Neither
ENSG00000155926	RBC	0.022	0.015	-1.18407	0.236385	0.032	0.004	-0.20353	0.838724	Neither
ENSG00000155957	RBC	0.027	0.0082	-0.00674	0.994622	0.026	0.0088	-0.279677	0.77973	Neither
ENSG00000156030	RBC	0.0024	0.22	-2.13324	0.03291	0.0035	0.18	-1.61	0.10815	Neither
ENSG00000156052	RBC	-0.00024	0.33	1.015	0.31011	0.0037	0.18	1.16656	0.24339	Neither
ENSG00000156110	RBC	0.14	6.8e-09	-0.223001	0.823535	0.13	3e-08	-0.171	0.86403	Neither
ENSG00000156113	RBC	0.15	1.9e-09	0.691384	0.489324	0.14	5.4e-09	0.934	0.35018	Neither
ENSG00000156127	RBC	0.0028	0.2	1.79422	0.07278	0.019	0.021	1.68	0.0928	Neither
ENSG00000156171	RBC	0.26	1.1e-16	0.773	0.43954	0.25	6.1e-16	0.898108	0.369	Neither
ENSG00000156232	RBC	0.034	0.0033	0.17984	0.857	0.041	0.0014	0.034	0.973	Neither
ENSG00000156253	RBC	-0.0031	0.58	-0.00597	0.99523	-0.0012	0.39	0.1364	0.89151	Neither
ENSG00000156261	RBC	0.39	5.2e-26	1.12259	0.26161	0.37	6.1e-24	1.67076	0.09477	Neither
ENSG00000156265	RBC	0.34	2.9e-22	-0.40253	0.68729	0.34	6.1e-22	-0.3733	0.70893	Neither
ENSG00000156273	RBC	-0.0041	0.75	-2.18464	0.02892	-0.0025	0.51	-1.9373	0.05271	Neither
ENSG00000156299	RBC	0.32	2.7e-20	0.45053	0.65233	0.32	1.4e-20	0.31611	0.75192	Neither
ENSG00000156374	RBC	0.1	4.8e-07	-0.734205	0.462824	0.083	6.9e-06	-0.613	0.53995	Neither
ENSG00000156381	RBC	-0.0041	0.75	-1.86541	0.06212	-0.0038	0.68	-2.37	0.018	Neither
ENSG00000156411	RBC	0.35	4.1e-23	-1.30137	0.19313	0.36	1.9e-23	-1.1	0.27112	Neither
ENSG00000156414	RBC	0.19	3.7e-12	-1.33206	0.18284	0.21	6e-13	-1.18	0.23908	Neither
ENSG00000156469	RBC	-0.003	0.57	-1.55462	0.120037	-0.00017	0.33	-1.03402	0.301126	Neither
ENSG00000156508	RBC	0.27	3.9e-17	-0.475859	0.634175	0.31	7.2e-20	-0.341027	0.733	Neither
ENSG00000156510	RBC	-0.0038	0.69	0.407583	0.68358	-0.0045	0.95	0.625	0.53168	Neither
ENSG00000156587	RBC	0.059	0.00015	-0.237984	0.811894	0.043	0.0011	-1.23711	0.21605	Neither
ENSG00000156603	RBC	0.068	4.4e-05	-0.95905	0.337534	0.049	0.0005	-0.900918	0.36763	Neither
ENSG00000156711	RBC	0.13	2.7e-08	0.470034	0.638331	0.13	2.5e-08	0.425159	0.671	Neither
ENSG00000156735	RBC	0.14	3.7e-09	-0.48954	0.624459	0.14	6.6e-09	-0.3183	0.750259	Neither
ENSG00000156787	RBC	0.048	0.00055	-0.48943	0.624536	0.06	0.00013	-0.47438	0.635231	Neither
ENSG00000156795	RBC	0.36	3.8e-23	-1.27301	0.203015	0.33	1.6e-21	-1.18366	0.236547	Neither
ENSG00000156804	RBC	-0.0045	0.95	0.11079	0.911785	-0.0038	0.7	0.17402	0.861851	Neither
ENSG00000156858	RBC	0.071	3.3e-05	0.49623	0.62	0.055	0.00023	-0.28272	0.777	Neither
ENSG00000156876	RBC	0.11	1.8e-07	0.274	0.78417	0.1	5e-07	0.326437	0.744	Neither
ENSG00000156931	RBC	-0.0031	0.58	1.0399	0.298387	-0.0044	0.87	1.28604	0.19843	Neither
ENSG00000156958	RBC	0.02	0.018	2.39618	0.0166	0.019	0.022	2.36363	0.0181	Neither
ENSG00000157014	RBC	0.13	1.2e-08	0.31346	0.753929	0.14	2.5e-09	0.11688	0.90695	Neither
ENSG00000157017	RBC	0.02	0.019	-1.92742	0.053927	0.021	0.017	-1.79539	0.07259	Neither
ENSG00000157020	RBC	0.033	0.0038	-0.68301	0.494599	0.029	0.006	-0.2781	0.78093	Neither
ENSG00000157107	RBC	0.27	7.6e-17	-0.69054	0.48985	0.28	9.5e-18	-0.41117	0.68095	Neither
ENSG00000157168	RBC	0.3	5.4e-19	0.53439	0.593073	0.28	6.8e-18	0.50863	0.611009	Neither
ENSG00000157191	RBC	0.25	4.8e-16	1.88	0.05984	0.24	3.8e-15	1.90713	0.0565	Neither
ENSG00000157193	RBC	0.00014	0.31	1.67	0.09502	-0.0036	0.66	1.64159	0.101	Neither
ENSG00000157214	RBC	0.047	0.00066	-2.12026	0.033984	0.041	0.0013	-2.00652	0.0448	Neither
ENSG00000157216	RBC	0.0013	0.26	-1.18	0.23878	-0.004	0.74	-1.17321	0.241	Neither
ENSG00000157240	RBC	0.1	6.4e-07	0.543831	0.586558	0.083	6.7e-06	0.031024	0.97525	Neither
ENSG00000157259	RBC	0.0068	0.11	-1.05918	0.289518	-0.0038	0.69	-0.550053	0.582283	Neither
ENSG00000157303	RBC	0.16	1.9e-10	0.238006	0.81188	0.17	6.9e-11	0.50011	0.61699	Neither
ENSG00000157315	RBC	0.037	0.0024	-0.85717	0.391	0.042	0.0013	-0.72014	0.471	Neither
ENSG00000157326	RBC	0.044	0.00089	-0.73303	0.46354	0.042	0.0011	-0.635	0.52519	Neither
ENSG00000157349	RBC	0.025	0.0098	1.54834	0.122	0.018	0.026	1.75115	0.0799	Neither
ENSG00000157353	RBC	0.24	7.6e-15	0.05908	0.953	0.22	8.2e-14	0.23012	0.818	Neither
ENSG00000157379	RBC	0.54	2.6e-39	2.04818	0.04054	0.51	7.5e-37	2.07	0.03814	Neither
ENSG00000157426	RBC	0.3	6e-19	-0.28349	0.7768	0.3	2.3e-19	-0.182087	0.85551	Neither
ENSG00000157445	RBC	0.0025	0.21	-0.14214	0.886966	0.0084	0.09	-0.51067	0.60958	Neither
ENSG00000157538	RBC	0.032	0.0041	-1.42451	0.1543	0.061	0.00011	-0.28996	0.77185	Neither
ENSG00000157540	RBC	0.0098	0.075	1.50238	0.133	0.0073	0.11	2.01969	0.04342	Neither
ENSG00000157551	RBC	0.11	3.5e-07	0.72677	0.46737	0.086	5.1e-06	0.98709	0.3236	Neither
ENSG00000157557	RBC	-0.0038	0.7	0.91163	0.36197	-0.0011	0.38	1.04036	0.29817	Neither
ENSG00000157593	RBC	0.0092	0.082	0.949855	0.342186	0.0049	0.15	0.78986	0.43	Neither
ENSG00000157601	RBC	0.0057	0.13	-0.99602	0.31924	0.0093	0.08	-1.19017	0.23398	Neither
ENSG00000157637	RBC	0.27	2.8e-17	-0.165842	0.868281	0.27	6.9e-17	-0.264026	0.792	Neither
ENSG00000157693	RBC	0.029	0.0063	-1.43227	0.15207	0.019	0.023	-1.4404	0.14976	Neither
ENSG00000157796	RBC	-0.0023	0.48	-0.336314	0.73663	-0.0042	0.81	-0.823232	0.41038	Neither
ENSG00000157800	RBC	-0.0041	0.76	0.549113	0.582928	-0.0022	0.48	0.30592	0.759666	Neither
ENSG00000157823	RBC	0.26	3e-16	-0.04882	0.961	0.27	4.9e-17	-0.27189	0.786	Neither
ENSG00000157827	RBC	0.0054	0.14	0.073785	0.941181	0.037	0.0021	0.01356	0.989177	Neither
ENSG00000157870	RBC	0.029	0.0065	-1.38	0.16869	0.042	0.0012	-1.52356	0.128	Neither
ENSG00000157895	RBC	0.14	2.8e-09	-0.44715	0.654767	0.11	2.3e-07	-0.404127	0.68612	Neither
ENSG00000157916	RBC	0.17	1e-10	-0.0151	0.98795	0.15	9.6e-10	0.326556	0.744	Neither
ENSG00000157954	RBC	0.11	3.2e-07	0.136311	0.891576	0.094	1.8e-06	0.482023	0.629789	Neither
ENSG00000158109	RBC	0.14	2.5e-09	-1.39	0.16595	0.1	5e-07	-0.943688	0.345	Neither
ENSG00000158156	RBC	0.021	0.017	-1.1	0.27005	0.014	0.04	-1.38682	0.165	Neither
ENSG00000158163	RBC	-0.0026	0.52	-0.41824	0.675775	-0.0042	0.79	-0.77667	0.43735	Neither
ENSG00000158201	RBC	-0.0043	0.84	0.21148	0.83251	0.0031	0.19	0.4858	0.62711	Neither
ENSG00000158234	RBC	-0.0031	0.57	1.45286	0.146262	0.0015	0.25	1.07996	0.28016	Neither
ENSG00000158270	RBC	0.034	0.0033	-0.49493	0.62065	0.025	0.011	-1.1504	0.24999	Neither
ENSG00000158321	RBC	0.021	0.018	-1.55145	0.120793	0.022	0.015	-0.57818	0.563143	Neither
ENSG00000158373	RBC	0.081	9.5e-06	-0.351561	0.725167	0.069	3.9e-05	-0.625297	0.532	Neither
ENSG00000158411	RBC	0.2	8.3e-13	0.323077	0.746637	0.2	1.8e-12	0.29162	0.770578	Neither
ENSG00000158457	RBC	0.22	9.6e-14	0.777681	0.436757	0.2	9.2e-13	0.729616	0.465625	Neither
ENSG00000158467	RBC	-0.0014	0.4	-1.11526	0.264737	-0.0014	0.41	-0.766577	0.443333	Neither
ENSG00000158470	RBC	0.28	9.3e-18	-0.33184	0.74001	0.28	6.1e-18	-0.50677	0.61232	Neither
ENSG00000158477	RBC	-0.00014	0.33	-0.702	0.48255	-0.0038	0.69	-0.430653	0.667	Neither
ENSG00000158485	RBC	0.18	1.2e-11	-0.756	0.44992	0.16	2.2e-10	-0.640538	0.522	Neither
ENSG00000158488	RBC	0.28	1.7e-17	-0.419	0.67488	0.25	1.7e-15	-0.075591	0.94	Neither
ENSG00000158517	RBC	0.065	6.9e-05	0.603384	0.546253	0.062	9.3e-05	0.821396	0.411421	Neither
ENSG00000158555	RBC	0.053	0.0003	1.05133	0.293108	0.027	0.0083	0.855994	0.392	Neither
ENSG00000158604	RBC	0.045	0.00085	0.301483	0.763046	0.053	0.00032	-0.118918	0.90534	Neither
ENSG00000158623	RBC	0.4	8.6e-27	1.70977	0.087308	0.43	8.4e-29	1.35557	0.175235	Neither
ENSG00000158710	RBC	0.059	0.00015	-0.572	0.56726	0.063	8.9e-05	-1.34844	0.178	Neither
ENSG00000158714	RBC	0.089	3.1e-06	0.697	0.486	0.066	5.9e-05	0.363089	0.717	Neither
ENSG00000158717	RBC	0.054	0.00028	0.86213	0.389	0.056	0.0002	1.86627	0.062	Neither
ENSG00000158769	RBC	0.045	0.00086	-0.988	0.32326	0.05	0.00043	-0.478139	0.633	Neither
ENSG00000158773	RBC	0.15	9.5e-10	-0.301	0.76368	0.17	4.1e-11	-0.271214	0.786	Neither
ENSG00000158796	RBC	-0.0028	0.54	-1.33	0.18358	-0.0045	0.96	-1.50243	0.133	Neither
ENSG00000158825	RBC	0.27	2.5e-17	-0.264	0.79172	0.27	4.9e-17	-0.175636	0.861	Neither
ENSG00000158828	RBC	0.1	4.4e-07	1.66	0.09785	0.04	0.0014	1.42032	0.156	Neither
ENSG00000158869	RBC	0.2	9.6e-13	-0.515	0.60686	0.21	2.1e-13	-0.675008	0.5	Neither
ENSG00000158882	RBC	0.034	0.0031	-1.16	0.24511	0.035	0.0029	-1.14905	0.251	Neither
ENSG00000158985	RBC	0.05	0.00045	0.71394	0.47526	0.046	0.00068	0.6331	0.52667	Neither
ENSG00000159023	RBC	0.014	0.044	1.75	0.07965	0.024	0.011	1.54476	0.122	Neither
ENSG00000159086	RBC	-0.0045	1	0.98743	0.32343	-0.0043	0.85	0.50237	0.61541	Neither
ENSG00000159110	RBC	0.077	1.4e-05	0.40514	0.68537	0.09	3e-06	0.4753	0.63458	Neither
ENSG00000159128	RBC	0.47	4.6e-33	-1.29918	0.19388	0.48	2.2e-33	-1.24954	0.21147	Neither
ENSG00000159176	RBC	0.046	0.00075	-0.274	0.78443	0.069	3.9e-05	-0.521861	0.602	Neither
ENSG00000159189	RBC	-0.0045	1	-0.231	0.81711	-0.00087	0.37	-0.019657	0.984	Neither
ENSG00000159199	RBC	0.15	2.1e-09	2.78412	0.005367	0.14	3.6e-09	2.64574	0.00815	Neither
ENSG00000159202	RBC	0.11	2.1e-07	-0.448524	0.653775	0.096	1.3e-06	0.200654	0.841	Neither
ENSG00000159214	RBC	0.015	0.037	0.515	0.60633	0.016	0.032	1.2431	0.214	Neither
ENSG00000159228	RBC	0.21	1.7e-13	0.5004	0.61679	0.18	2.1e-11	1.01916	0.30813	Neither
ENSG00000159231	RBC	-0.0005	0.35	0.26768	0.78894	-0.0039	0.72	0.52261	0.60125	Neither
ENSG00000159314	RBC	0.012	0.057	-0.034694	0.972323	0.025	0.01	-1.34	0.18	Neither
ENSG00000159339	RBC	0.15	1e-09	0.498	0.61848	0.21	4.7e-13	0.800001	0.424	Neither
ENSG00000159346	RBC	-0.0036	0.65	0.57	0.56854	-0.0044	0.89	0.009965	0.992	Neither
ENSG00000159348	RBC	0.033	0.0036	1.35	0.17799	0.028	0.007	1.24357	0.214	Neither
ENSG00000159352	RBC	0.024	0.011	-2.15	0.03167	0.018	0.025	-2.93027	0.00339	Neither
ENSG00000159388	RBC	0.003	0.2	0.153	0.87872	-0.002	0.46	0.527776	0.598	Neither
ENSG00000159399	RBC	0.13	1.7e-08	-0.386315	0.699263	0.13	1.9e-08	0.24554	0.806035	Neither
ENSG00000159445	RBC	0.018	0.025	0.696	0.48663	0.025	0.01	0.365245	0.715	Neither
ENSG00000159461	RBC	0.21	1.9e-13	0.7492	0.454	0.18	1.1e-11	0.95331	0.34	Neither
ENSG00000159479	RBC	-0.0041	0.78	-0.655	0.51235	-0.0019	0.45	0.675614	0.499	Neither
ENSG00000159593	RBC	0.11	3.4e-07	0.95632	0.339	0.13	1.8e-08	1.17562	0.24	Neither
ENSG00000159596	RBC	-6.5e-06	0.32	-0.944	0.34517	0.00058	0.29	-0.912231	0.362	Neither
ENSG00000159618	RBC	0.075	2e-05	1.1748	0.24	0.081	9.1e-06	0.97583	0.329	Neither
ENSG00000159658	RBC	0.019	0.023	2.22	0.02648	0.042	0.0011	2.81752	0.00484	Neither
ENSG00000159692	RBC	0.056	0.00021	0.588492	0.5562	0.052	0.00034	0.77237	0.4399	Neither
ENSG00000159713	RBC	-0.0043	0.82	-0.64131	0.521	-0.0045	0.94	-0.74115	0.459	Neither
ENSG00000159714	RBC	0.0022	0.22	-1.69255	0.0905	0.0049	0.15	-1.45048	0.147	Neither
ENSG00000159720	RBC	0.32	2e-20	0.30685	0.759	0.31	9.9e-20	0.54889	0.583	Neither
ENSG00000159723	RBC	0.077	1.5e-05	1.22194	0.222	0.081	9.4e-06	1.62313	0.105	Neither
ENSG00000159761	RBC	0.0044	0.16	1.03527	0.301	0.0082	0.093	1.48259	0.138	Neither
ENSG00000159792	RBC	0.022	0.016	1.10652	0.269	0.025	0.0096	1.42915	0.153	Neither
ENSG00000159840	RBC	0.19	4e-12	-0.466007	0.641211	0.16	3.8e-10	-0.514484	0.606914	Neither
ENSG00000159873	RBC	0.055	0.00023	1.14804	0.250952	0.057	0.00017	0.8242	0.40983	Neither
ENSG00000159882	RBC	0.0062	0.12	0.324914	0.745246	0.0036	0.18	0.17171	0.863669	Neither
ENSG00000160013	RBC	0.00045	0.3	-1.17195	0.241218	-0.0043	0.82	-0.96132	0.336393	Neither
ENSG00000160075	RBC	0.16	2.1e-10	-0.421	0.674	0.16	2e-10	-0.529696	0.596	Neither
ENSG00000160094	RBC	0.0041	0.17	-0.653	0.5136	-0.0045	0.97	-0.976307	0.329	Neither
ENSG00000160111	RBC	0.024	0.011	2.56458	0.01033	0.021	0.018	2.06685	0.038748	Neither
ENSG00000160113	RBC	0.038	0.002	0.015295	0.987797	0.032	0.0042	-0.49234	0.622479	Neither
ENSG00000160117	RBC	0.033	0.0036	-1.20438	0.228443	0.019	0.022	-2.11545	0.034392	Neither
ENSG00000160124	RBC	0.27	5.2e-17	0.02128	0.983023	0.23	1.6e-14	-0.05856	0.9533	Neither
ENSG00000160172	RBC	-0.0042	0.8	1.09872	0.27189	-0.0036	0.66	0.510608	0.60963	Neither
ENSG00000160193	RBC	0.096	1.4e-06	-0.17847	0.85835	0.11	1.9e-07	0.14189	0.88716	Neither
ENSG00000160194	RBC	-0.0016	0.42	-0.20246	0.83956	0.018	0.025	-0.72786	0.4667	Neither
ENSG00000160199	RBC	0.0074	0.1	-0.6741	0.50025	0.0037	0.18	-0.51055	0.60967	Neither
ENSG00000160200	RBC	-0.0034	0.62	-0.93364	0.35049	-0.0035	0.64	-1.45755	0.14496	Neither
ENSG00000160213	RBC	0.072	2.7e-05	0.73757	0.46078	0.081	8.5e-06	0.20589	0.83688	Neither
ENSG00000160216	RBC	0.062	0.0001	-0.67508	0.49962	0.053	0.00029	-0.75644	0.44938	Neither
ENSG00000160221	RBC	0.048	0.00054	0.49746	0.61886	0.043	0.001	0.4942	0.62116	Neither
ENSG00000160226	RBC	0.2	9e-13	0.83346	0.40458	0.16	2.8e-10	0.69185	0.48903	Neither
ENSG00000160255	RBC	-0.0045	0.95	0.45073	0.65218	-0.0024	0.49	0.88475	0.37629	Neither
ENSG00000160256	RBC	0.026	0.0086	-1.1456	0.25196	0.018	0.025	-1.80102	0.0717	Neither
ENSG00000160284	RBC	0.33	1.6e-21	-0.89991	0.36817	0.32	2.6e-20	-0.68819	0.49133	Neither
ENSG00000160285	RBC	0.27	4.7e-17	0.40296	0.68698	0.27	7.1e-17	0.17835	0.85845	Neither
ENSG00000160293	RBC	0.037	0.0021	-0.473652	0.63575	0.055	0.00025	-0.04273	0.96592	Neither
ENSG00000160294	RBC	-0.0045	0.95	1.26256	0.20675	-0.0023	0.48	1.44471	0.14854	Neither
ENSG00000160299	RBC	0.0067	0.12	0.02528	0.97983	0.0052	0.14	-0.11691	0.90693	Neither
ENSG00000160305	RBC	0.032	0.004	1.61421	0.10648	0.02	0.02	1.38342	0.16654	Neither
ENSG00000160310	RBC	0.32	1.2e-20	-0.49611	0.61982	0.31	5.5e-20	-0.33187	0.73999	Neither
ENSG00000160408	RBC	-0.0027	0.53	1.50026	0.13355	-0.0027	0.53	1.11476	0.26495	Neither
ENSG00000160410	RBC	0.14	4.1e-09	-0.260848	0.794209	0.16	3e-10	-0.19552	0.844985	Neither
ENSG00000160439	RBC	0.12	3.6e-08	1.39226	0.163845	0.11	2.2e-07	1.44087	0.149622	Neither
ENSG00000160469	RBC	0.041	0.0013	0.810092	0.417887	0.044	0.00093	0.42853	0.668264	Neither
ENSG00000160584	RBC	0.005	0.15	0.100788	0.919719	0.0083	0.092	0.247865	0.80424	Neither
ENSG00000160613	RBC	-0.0038	0.69	-0.167085	0.867303	-0.001	0.38	-0.001475	0.99882	Neither
ENSG00000160685	RBC	0.11	4.1e-07	0.261	0.79444	0.1	4.7e-07	-0.145811	0.884	Neither
ENSG00000160695	RBC	0.025	0.01	2.06049	0.039351	0.021	0.018	1.92816	0.05383	Neither
ENSG00000160703	RBC	0.011	0.065	0.253055	0.800226	0.0097	0.076	-0.119305	0.90503	Neither
ENSG00000160714	RBC	-0.0045	0.99	1.19	0.23312	-0.0043	0.82	1.42956	0.153	Neither
ENSG00000160741	RBC	0.012	0.059	-0.403	0.68664	-0.0036	0.66	-0.613904	0.539	Neither
ENSG00000160746	RBC	0.012	0.057	-0.75011	0.453188	0.015	0.037	-1.46319	0.14342	Neither
ENSG00000160752	RBC	0.0018	0.24	0.757	0.44912	-0.0024	0.49	0.445076	0.656	Neither
ENSG00000160753	RBC	0.041	0.0013	0.703	0.48232	0.045	0.0008	0.65847	0.51	Neither
ENSG00000160783	RBC	0.024	0.011	0.859	0.39038	0.015	0.035	0.766549	0.443	Neither
ENSG00000160789	RBC	0.27	6.6e-17	-0.174	0.86168	0.3	4.4e-19	-0.464107	0.643	Neither
ENSG00000160799	RBC	0.075	1.9e-05	-0.6852	0.493219	0.058	0.00016	-0.04177	0.96668	Neither
ENSG00000160818	RBC	0.17	1.5e-10	0.995	0.31992	0.15	1.6e-09	0.671497	0.502	Neither
ENSG00000160856	RBC	-0.0019	0.45	0.328	0.74263	-0.003	0.56	0.373997	0.708	Neither
ENSG00000160883	RBC	0.0076	0.1	-0.26665	0.78974	0.0072	0.11	-0.766247	0.44353	Neither
ENSG00000160908	RBC	0.016	0.035	1.57524	0.1152	0.023	0.013	0.902779	0.366643	Neither
ENSG00000160932	RBC	0.1	5.4e-07	-1.35519	0.175358	0.097	1.2e-06	-1.58578	0.112788	Neither
ENSG00000160948	RBC	0.091	2.5e-06	-0.11595	0.907695	0.089	3.2e-06	-1.03231	0.301927	Neither
ENSG00000160951	RBC	0.0064	0.12	0.48655	0.626577	0.0068	0.11	0.73354	0.463229	Neither
ENSG00000160953	RBC	0.0035	0.18	0.027137	0.97835	0.0074	0.1	0.2374	0.81235	Neither
ENSG00000160959	RBC	-0.0028	0.53	0.15107	0.879923	-0.0041	0.78	-2.25553	0.0241	Neither
ENSG00000160961	RBC	0.33	2.7e-21	1.34023	0.180171	0.31	1.5e-19	0.96615	0.333969	Neither
ENSG00000160972	RBC	0.089	3.3e-06	-1.33042	0.18338	0.096	1.4e-06	-1.24645	0.2126	Neither
ENSG00000160991	RBC	0.062	0.0001	2.07774	0.037734	0.08	9.8e-06	1.64692	0.099575	Neither
ENSG00000161013	RBC	0.013	0.05	-1.27048	0.20391	0.0088	0.085	-1.87424	0.0609	Neither
ENSG00000161016	RBC	0.12	6.3e-08	1.99419	0.046131	0.11	1.2e-07	1.71931	0.085558	Neither
ENSG00000161036	RBC	0.071	3.1e-05	-0.13583	0.891956	0.06	0.00013	-0.665204	0.50592	Neither
ENSG00000161048	RBC	0.22	9e-14	-0.148758	0.881744	0.21	1.8e-13	-0.724522	0.468746	Neither
ENSG00000161055	RBC	0.078	1.3e-05	-1.03958	0.29853	0.079	1.1e-05	-1.44692	0.14792	Neither
ENSG00000161091	RBC	0.0025	0.21	-2.09979	0.035747	-0.00088	0.37	-1.61556	0.10619	Neither
ENSG00000161149	RBC	-0.0031	0.58	-0.663939	0.506729	0.0044	0.16	-0.94918	0.34253	Neither
ENSG00000161179	RBC	-0.0028	0.54	-1.182	0.237206	-0.0013	0.4	-1.45572	0.14547	Neither
ENSG00000161203	RBC	0.18	1.2e-11	0.79434	0.426996	0.19	9.4e-12	0.92445	0.35525	Neither
ENSG00000161265	RBC	0.078	1.3e-05	0.876182	0.380931	0.07	3.6e-05	0.9793	0.327434	Neither
ENSG00000161395	RBC	0.11	4.2e-07	0.53187	0.594816	0.12	5.9e-08	0.826918	0.408	Neither
ENSG00000161542	RBC	0.022	0.015	0.830911	0.406024	0.027	0.0082	0.814059	0.416	Neither
ENSG00000161594	RBC	0.028	0.0067	0.383506	0.701345	0.056	0.00022	0.701293	0.483	Neither
ENSG00000161618	RBC	0.051	0.00037	0.580914	0.561299	0.049	0.0005	0.71685	0.473469	Neither
ENSG00000161638	RBC	0.043	0.001	-1.30145	0.193104	0.052	0.00033	-1.08071	0.27983	Neither
ENSG00000161640	RBC	0.081	9.2e-06	-1.20955	0.226452	0.089	3.5e-06	-1.10565	0.268879	Neither
ENSG00000161643	RBC	0.27	6.5e-17	0.129876	0.896664	0.26	1.4e-16	-0.23455	0.814556	Neither
ENSG00000161929	RBC	0.04	0.0015	-0.501901	0.615737	0.05	0.00042	0.100099	0.92	Neither
ENSG00000161944	RBC	0.016	0.031	-0.095293	0.924082	0.021	0.017	-0.400402	0.689	Neither
ENSG00000161955	RBC	0.034	0.0032	-0.598756	0.549335	0.05	0.00042	-0.874339	0.382	Neither
ENSG00000161960	RBC	-0.00052	0.35	-0.628578	0.529625	0.00066	0.29	-0.243551	0.808	Neither
ENSG00000161980	RBC	0.056	0.00021	2.1241	0.0337	0.089	3.1e-06	1.93714	0.0527	Neither
ENSG00000161981	RBC	0.073	2.3e-05	-2.09267	0.0364	0.073	2.5e-05	-0.79866	0.424	Neither
ENSG00000161999	RBC	0.13	1.8e-08	-2.79286	0.00522	0.11	3.1e-07	-3.56714	0.000361	Neither
ENSG00000162066	RBC	-0.0032	0.59	-3.56685	0.000361	-0.0045	0.99	-3.26069	0.00111	Neither
ENSG00000162073	RBC	0.0017	0.24	-0.5703	0.568	0.0037	0.18	-0.13444	0.893	Neither
ENSG00000162076	RBC	0.055	0.00025	-0.94225	0.346	0.059	0.00015	-0.78777	0.431	Neither
ENSG00000162078	RBC	0.077	1.4e-05	2.16123	0.0307	0.072	2.9e-05	2.05161	0.0402	Neither
ENSG00000162086	RBC	0.0013	0.26	2.88021	0.00397	-0.0045	0.98	2.46487	0.0137	Neither
ENSG00000162104	RBC	-0.004	0.73	2.8315	0.00463	0.027	0.0079	2.07475	0.038	Neither
ENSG00000162174	RBC	0.29	1.1e-18	1.32488	0.185213	0.28	4.5e-18	1.00105	0.3168	Neither
ENSG00000162194	RBC	0.011	0.066	-0.608857	0.54262	0.02	0.02	-0.435571	0.66315	Neither
ENSG00000162222	RBC	0.1	7.1e-07	-0.149684	0.881014	0.072	2.7e-05	0.144621	0.88501	Neither
ENSG00000162231	RBC	0.024	0.011	-0.114215	0.909067	0.021	0.018	-0.417141	0.67658	Neither
ENSG00000162236	RBC	0.0084	0.09	-0.222113	0.824226	0.00029	0.3	-0.265318	0.79076	Neither
ENSG00000162267	RBC	-0.004	0.75	2.06223	0.039185	-0.0044	0.88	2.17071	0.02995	Neither
ENSG00000162302	RBC	0.13	1.6e-08	0.317335	0.750989	0.13	2.5e-08	0.314203	0.75337	Neither
ENSG00000162341	RBC	0.055	0.00025	-0.914792	0.360301	0.049	0.00048	-1.11479	0.26494	Neither
ENSG00000162368	RBC	0.05	0.00042	-0.533	0.59432	0.06	0.00012	0.022821	0.982	Neither
ENSG00000162377	RBC	0.052	0.00033	0.415	0.67813	0.042	0.0013	0.500534	0.617	Neither
ENSG00000162378	RBC	0.06	0.00013	-1.71	0.08702	0.048	0.00057	-1.23802	0.216	Neither
ENSG00000162384	RBC	0.013	0.051	0.693	0.48862	0.012	0.055	0.834234	0.404	Neither
ENSG00000162396	RBC	0.026	0.0086	2.29	0.02219	0.026	0.0088	1.90859	0.0563	Neither
ENSG00000162402	RBC	0.15	9.1e-10	0.596	0.55123	0.19	3.1e-12	0.4317	0.666	Neither
ENSG00000162407	RBC	-0.0045	0.99	-0.11	0.91278	-0.002	0.45	-0.054719	0.956	Neither
ENSG00000162433	RBC	0.08	1.1e-05	-0.0602	0.95196	0.055	0.00023	-0.50528	0.613	Neither
ENSG00000162441	RBC	0.027	0.0082	0.36	0.71918	0.024	0.011	0.164927	0.869	Neither
ENSG00000162444	RBC	0.041	0.0013	0.825	0.40928	0.052	0.00035	0.620034	0.535	Neither
ENSG00000162490	RBC	-0.0023	0.49	0.479	0.63206	-0.0044	0.88	0.661224	0.508	Neither
ENSG00000162511	RBC	-0.0045	1	-1.31	0.19104	-0.0044	0.9	-0.676236	0.499	Neither
ENSG00000162517	RBC	0.008	0.096	0.126	0.89937	-0.0013	0.4	-0.158935	0.874	Neither
ENSG00000162521	RBC	0.016	0.033	-0.849	0.39578	0.019	0.021	-0.443392	0.657	Neither
ENSG00000162522	RBC	0.0052	0.14	-0.356	0.72156	0.00061	0.29	-0.624962	0.532	Neither
ENSG00000162585	RBC	0.052	0.00033	-1.12	0.26321	0.041	0.0014	-0.842885	0.399	Neither
ENSG00000162599	RBC	0.032	0.004	-0.437	0.66202	0.05	0.00042	-0.654987	0.512	Neither
ENSG00000162600	RBC	0.19	2.9e-12	0.706	0.4805	0.2	2.1e-12	0.498335	0.618	Neither
ENSG00000162604	RBC	0.11	1.3e-07	-0.728	0.46645	0.086	4.6e-06	-0.595263	0.552	Neither
ENSG00000162607	RBC	0.063	8.5e-05	0.96	0.33704	0.068	4.9e-05	0.349939	0.726	Neither
ENSG00000162614	RBC	-0.0044	0.9	-0.467	0.64031	-0.0043	0.84	-0.294227	0.769	Neither
ENSG00000162616	RBC	0.0033	0.19	2.42	0.01559	-0.0027	0.53	1.31277	0.189	Neither
ENSG00000162627	RBC	0.53	2.4e-38	-1.73	0.08392	0.5	6.2e-36	-1.57799	0.115	Neither
ENSG00000162631	RBC	0.023	0.013	-0.577	0.56422	0.021	0.017	-0.874988	0.382	Neither
ENSG00000162639	RBC	0.091	2.5e-06	-2.07	0.03849	0.06	0.00012	-2.17749	0.0294	Neither
ENSG00000162654	RBC	-0.0044	0.87	0.0155	0.98766	-0.0031	0.57	-0.894779	0.371	Neither
ENSG00000162694	RBC	0.0013	0.26	1.35	0.17796	-0.0029	0.55	0.810025	0.418	Neither
ENSG00000162704	RBC	0.15	9e-10	1.06	0.29072	0.14	4.3e-09	1.19261	0.233	Neither
ENSG00000162711	RBC	0.042	0.0013	0.746	0.45556	0.025	0.011	0.196381	0.844	Neither
ENSG00000162734	RBC	-0.0037	0.67	0.118	0.90642	0.0076	0.1	0.322587	0.747	Neither
ENSG00000162735	RBC	0.098	1e-06	-2.1	0.03571	0.057	0.00018	-1.79988	0.0719	Neither
ENSG00000162736	RBC	0.23	2.3e-14	-0.408	0.68362	0.21	2.5e-13	-0.445072	0.656	Neither
ENSG00000162745	RBC	0.00055	0.29	0.336	0.73677	-0.0033	0.61	-0.512102	0.609	Neither
ENSG00000162746	RBC	0.0065	0.12	-0.528	0.5974	-0.0016	0.42	-0.69411	0.488	Neither
ENSG00000162747	RBC	0.064	7.4e-05	-0.504	0.614	0.056	0.00021	-0.398925	0.69	Neither
ENSG00000162757	RBC	-0.0041	0.77	0.374	0.70874	-0.0035	0.64	-0.295658	0.767	Neither
ENSG00000162769	RBC	-0.0043	0.82	1.13	0.25654	-0.0045	0.93	0.806671	0.42	Neither
ENSG00000162772	RBC	-0.0022	0.48	0.862	0.3888	-0.0041	0.77	0.688535	0.491	Neither
ENSG00000162777	RBC	0.045	0.00082	0.542	0.588	0.041	0.0013	0.75704	0.449	Neither
ENSG00000162783	RBC	-0.0035	0.63	-0.339	0.7348	0.0013	0.26	0.785217	0.432	Neither
ENSG00000162817	RBC	0.066	5.8e-05	-1.48	0.13873	0.054	0.00028	-1.67925	0.0931	Neither
ENSG00000162819	RBC	0.068	4.7e-05	0.764	0.44508	0.091	2.6e-06	0.546897	0.584	Neither
ENSG00000162836	RBC	0.089	3.1e-06	0.153	0.87812	0.088	3.7e-06	0.291192	0.771	Neither
ENSG00000162843	RBC	-0.0044	0.89	0.221	0.82471	-0.0022	0.47	0.372099	0.71	Neither
ENSG00000162852	RBC	0.075	1.8e-05	-0.513	0.60775	0.1	5.8e-07	-0.414293	0.679	Neither
ENSG00000162869	RBC	-0.0026	0.52	1.92162	0.054654	-0.0045	0.97	1.65819	0.097278	Neither
ENSG00000162885	RBC	0.29	1.4e-18	0.943	0.34551	0.28	7.3e-18	0.952066	0.341	Neither
ENSG00000162909	RBC	0.0014	0.25	0.124	0.90106	0.012	0.058	-1.05738	0.29	Neither
ENSG00000162923	RBC	-0.0036	0.66	1.15	0.24978	-0.0024	0.5	1.61889	0.105	Neither
ENSG00000162924	RBC	-0.0023	0.49	0.441316	0.658984	-0.0041	0.76	-0.36052	0.718455	Neither
ENSG00000162927	RBC	0.12	9.2e-08	-0.419635	0.674752	0.12	3.6e-08	-0.33488	0.737716	Neither
ENSG00000162976	RBC	0.002	0.23	-1.73605	0.082555	0.015	0.037	-1.25111	0.210896	Neither
ENSG00000162980	RBC	0.026	0.0085	0.591199	0.554387	0.037	0.0023	0.49989	0.617153	Neither
ENSG00000162994	RBC	0.26	1.8e-16	-0.198297	0.842813	0.26	2.4e-16	-0.24795	0.804169	Neither
ENSG00000162997	RBC	0.032	0.0041	-0.117402	0.906542	0.025	0.0096	-0.4694	0.638783	Neither
ENSG00000163002	RBC	0.041	0.0014	-0.926245	0.354318	0.043	0.001	-0.56942	0.569068	Neither
ENSG00000163029	RBC	0.41	3.1e-27	-0.612727	0.540057	0.38	3.4e-25	-0.80778	0.419219	Neither
ENSG00000163050	RBC	0.027	0.0082	0.644	0.51971	0.013	0.047	0.555454	0.579	Neither
ENSG00000163069	RBC	0.037	0.0023	2.14431	0.03201	0.036	0.0026	2.31002	0.02089	Neither
ENSG00000163104	RBC	0.0067	0.12	-0.617081	0.53718	0.0045	0.16	-0.202359	0.83964	Neither
ENSG00000163110	RBC	0.1	6.6e-07	-1.67301	0.09433	0.067	5.5e-05	-1.63031	0.10303	Neither
ENSG00000163125	RBC	0.018	0.024	0.345	0.73044	0.014	0.044	0.068961	0.945	Neither
ENSG00000163131	RBC	0.23	2.2e-14	-0.788	0.43043	0.21	1.6e-13	-0.845735	0.398	Neither
ENSG00000163156	RBC	0.061	0.00012	-1.61	0.10748	0.074	2.1e-05	-1.99958	0.0455	Neither
ENSG00000163166	RBC	0.029	0.0064	0.568437	0.569738	0.034	0.0031	-0.02802	0.977648	Neither
ENSG00000163171	RBC	0.13	1.6e-08	-1.13632	0.255822	0.095	1.6e-06	-1.25251	0.210386	Neither
ENSG00000163214	RBC	-0.004	0.75	-0.450659	0.652235	0.00084	0.28	0.46285	0.643471	Neither
ENSG00000163220	RBC	0.0084	0.09	0.539	0.58979	0.014	0.042	0.466258	0.641	Neither
ENSG00000163221	RBC	0.12	3.5e-08	-0.463	0.64365	0.071	3.2e-05	-0.164623	0.869	Neither
ENSG00000163235	RBC	-0.0044	0.89	-0.398283	0.690422	0.003	0.2	-0.0929	0.925981	Neither
ENSG00000163249	RBC	0.13	1e-08	-0.061412	0.951031	0.14	3.6e-09	-0.09895	0.921182	Neither
ENSG00000163281	RBC	0.056	0.00021	1.00438	0.3152	0.036	0.0026	0.91664	0.35933	Neither
ENSG00000163291	RBC	0.0029	0.2	-0.143573	0.88584	0.00071	0.28	-0.185489	0.85285	Neither
ENSG00000163312	RBC	0.00013	0.31	-0.066497	0.94698	0.0021	0.23	0.47071	0.63785	Neither
ENSG00000163319	RBC	0.19	2.9e-12	-0.626318	0.53111	0.18	3.1e-11	-0.443362	0.6575	Neither
ENSG00000163320	RBC	0.058	0.00017	1.09412	0.273902	0.053	0.0003	0.67356	0.50059	Neither
ENSG00000163378	RBC	0.16	3.9e-10	1.21565	0.224117	0.15	1.4e-09	1.27629	0.20185	Neither
ENSG00000163382	RBC	0.01	0.07	-0.519	0.60373	0.063	8.6e-05	-1.15003	0.25	Neither
ENSG00000163393	RBC	0.11	1.3e-07	0.481	0.63049	0.11	2.1e-07	0.508677	0.611	Neither
ENSG00000163412	RBC	0.14	4.1e-09	-1.23617	0.216397	0.13	1.6e-08	-1.30408	0.19221	Neither
ENSG00000163421	RBC	0.19	4.4e-12	0.23183	0.816667	0.22	9.3e-14	0.07783	0.93796	Neither
ENSG00000163428	RBC	0.4	2.9e-26	0.22893	0.818926	0.39	1.8e-25	0.17801	0.85872	Neither
ENSG00000163453	RBC	0.21	4.7e-13	-1.4787	0.13922	0.21	2e-13	-1.24318	0.2138	Neither
ENSG00000163463	RBC	0.039	0.0017	-3.07	0.00213	0.049	0.00047	-3.07323	0.00212	Neither
ENSG00000163468	RBC	0.07	3.4e-05	0.952	0.3413	0.056	0.00022	0.806979	0.42	Neither
ENSG00000163472	RBC	0.27	3.5e-17	0.0402	0.96792	0.27	4.9e-17	-0.005382	0.996	Neither
ENSG00000163482	RBC	0.21	2.3e-13	0.566837	0.570825	0.21	2.5e-13	0.5972	0.550377	Neither
ENSG00000163485	RBC	0.25	5e-16	0.478	0.63239	0.24	7e-15	0.166655	0.868	Neither
ENSG00000163507	RBC	0.28	4.3e-18	0.40022	0.688994	0.27	2e-17	0.61251	0.5402	Neither
ENSG00000163512	RBC	0.036	0.0024	-0.7477	0.454644	0.055	0.00024	-0.34857	0.72741	Neither
ENSG00000163519	RBC	0.0051	0.14	-0.45253	0.650887	0.0034	0.19	-0.54582	0.58519	Neither
ENSG00000163521	RBC	0.081	9.2e-06	-0.608155	0.543085	0.081	9.2e-06	-0.71447	0.474935	Neither
ENSG00000163528	RBC	0.088	3.6e-06	-1.45811	0.144809	0.084	5.8e-06	-1.53312	0.12525	Neither
ENSG00000163539	RBC	0.032	0.0042	-0.28711	0.774028	0.016	0.033	-0.09703	0.9227	Neither
ENSG00000163545	RBC	0.0047	0.15	1.61	0.10844	0.0061	0.12	1.18339	0.237	Neither
ENSG00000163568	RBC	0.045	0.00078	1.36	0.17328	0.036	0.0024	0.698468	0.485	Neither
ENSG00000163576	RBC	0.015	0.036	1.31534	0.188397	0.014	0.04	0.49669	0.61941	Neither
ENSG00000163584	RBC	0.34	5.1e-22	1.68772	0.091464	0.34	9.8e-22	1.93688	0.05276	Neither
ENSG00000163602	RBC	-0.0045	0.98	0.01659	0.98676	0.0056	0.14	-0.34207	0.7323	Neither
ENSG00000163606	RBC	0.1	5.4e-07	0.96598	0.334054	0.096	1.4e-06	1.2038	0.22867	Neither
ENSG00000163607	RBC	0.41	1.2e-27	0.89823	0.369063	0.38	3.2e-25	0.76412	0.44479	Neither
ENSG00000163634	RBC	-0.00019	0.33	-0.73116	0.46468	-0.0013	0.4	-1.03271	0.30174	Neither
ENSG00000163636	RBC	0.012	0.059	0.9505	0.341856	0.0029	0.2	1.02084	0.30733	Neither
ENSG00000163655	RBC	0.0084	0.091	1.51125	0.130724	-0.0044	0.89	2.16407	0.03046	Neither
ENSG00000163684	RBC	0.12	3.4e-08	-0.08351	0.933449	0.12	5.5e-08	-0.34969	0.72657	Neither
ENSG00000163686	RBC	0.091	2.5e-06	-0.51033	0.609819	0.091	2.5e-06	-0.60557	0.5448	Neither
ENSG00000163703	RBC	0.0073	0.11	0.22588	0.821291	-0.0012	0.39	-1.78465	0.07432	Neither
ENSG00000163704	RBC	0.0062	0.12	0.56959	0.568953	0.0019	0.23	0.51731	0.60494	Neither
ENSG00000163728	RBC	0.0016	0.25	1.47041	0.141451	0.0028	0.2	1.48481	0.13759	Neither
ENSG00000163735	RBC	-0.00036	0.34	0.416244	0.67723	0.0073	0.11	0.883304	0.37707	Neither
ENSG00000163739	RBC	-0.004	0.75	0.441398	0.65893	-0.0025	0.51	0.252074	0.80098	Neither
ENSG00000163743	RBC	0.16	4.2e-10	1.78953	0.07353	0.17	1.1e-10	1.40396	0.16033	Neither
ENSG00000163755	RBC	-0.0043	0.84	3.08931	0.002006	-0.003	0.57	2.1179	0.03418	Neither
ENSG00000163785	RBC	0.076	1.7e-05	0.54522	0.585604	0.031	0.0049	0.85218	0.39411	Neither
ENSG00000163798	RBC	0.23	2.2e-14	-0.297675	0.765951	0.21	1.9e-13	-0.2284	0.819332	Neither
ENSG00000163803	RBC	0.35	1.7e-22	0.3893	0.697054	0.35	5.9e-23	-0.06165	0.950844	Neither
ENSG00000163807	RBC	0.12	5.1e-08	-0.14354	0.885866	0.11	3.3e-07	-0.34641	0.72904	Neither
ENSG00000163815	RBC	0.37	2e-24	-1.55109	0.12088	0.35	1.2e-22	-1.63465	0.10212	Neither
ENSG00000163818	RBC	0.00059	0.29	0.55286	0.580356	-0.0039	0.7	0.08884	0.92921	Neither
ENSG00000163820	RBC	0.068	4.8e-05	-1.08488	0.277974	0.06	0.00012	-1.19946	0.23035	Neither
ENSG00000163823	RBC	-0.0018	0.44	0.09037	0.927992	-0.004	0.73	1.34695	0.178	Neither
ENSG00000163832	RBC	3.9e-05	0.32	-0.16523	0.868764	0.0017	0.24	-0.32675	0.74386	Neither
ENSG00000163840	RBC	0.086	4.7e-06	1.51304	0.130269	0.084	6.4e-06	1.59141	0.11152	Neither
ENSG00000163848	RBC	0.038	0.002	-2.5095	0.01209	0.034	0.0034	-1.72297	0.08489	Neither
ENSG00000163864	RBC	0.41	2.3e-27	0.80297	0.421994	0.41	1.9e-27	0.76795	0.44252	Neither
ENSG00000163866	RBC	0.0078	0.098	-0.396	0.69185	-0.0024	0.5	-0.377745	0.706	Neither
ENSG00000163870	RBC	0.0085	0.089	-0.52245	0.601359	0.0068	0.11	-0.11512	0.90835	Neither
ENSG00000163872	RBC	0.011	0.059	0.41557	0.677722	0.021	0.016	0.44375	0.65723	Neither
ENSG00000163875	RBC	-0.0023	0.49	-0.0455	0.96367	-0.0044	0.86	0.049876	0.96	Neither
ENSG00000163877	RBC	0.014	0.042	-2.09	0.03627	0.017	0.03	-2.24835	0.0246	Neither
ENSG00000163902	RBC	0.012	0.056	2.04659	0.040698	-0.00038	0.34	1.26071	0.20741	Neither
ENSG00000163904	RBC	0.052	0.00036	0.32445	0.745595	0.05	0.00045	0.27306	0.78481	Neither
ENSG00000163931	RBC	0.15	1.7e-09	0.17617	0.860164	0.16	4.7e-10	0.18651	0.85205	Neither
ENSG00000163935	RBC	0.093	1.9e-06	-0.04641	0.962981	0.11	1.7e-07	0.33722	0.73595	Neither
ENSG00000163938	RBC	0.055	0.00023	0.43653	0.662455	0.034	0.0031	0.51857	0.60406	Neither
ENSG00000163946	RBC	0.016	0.031	0.59943	0.548888	0.025	0.0098	0.39701	0.69136	Neither
ENSG00000163947	RBC	0.075	1.9e-05	0.93209	0.351289	0.072	2.9e-05	0.57574	0.56479	Neither
ENSG00000163956	RBC	-0.0016	0.43	0.642619	0.52047	-0.0042	0.79	0.058313	0.9535	Neither
ENSG00000163964	RBC	0.024	0.011	0.22911	0.818781	0.034	0.0034	-0.61535	0.53833	Neither
ENSG00000163993	RBC	-0.002	0.46	1.30942	0.19039	-0.0029	0.55	1.59774	0.1101	Neither
ENSG00000164008	RBC	-0.0022	0.48	-0.0734	0.94145	-0.0035	0.64	0.227627	0.82	Neither
ENSG00000164010	RBC	0.036	0.0024	-0.633	0.52648	0.04	0.0016	-0.63618	0.525	Neither
ENSG00000164022	RBC	-0.0024	0.5	0.368385	0.71259	-0.0045	0.95	0.226804	0.82058	Neither
ENSG00000164023	RBC	0.069	3.8e-05	2.00739	0.04471	0.089	3.3e-06	1.36407	0.17255	Neither
ENSG00000164031	RBC	0.00098	0.27	-1.26211	0.20691	0.0019	0.23	-1.22922	0.21899	Neither
ENSG00000164037	RBC	0.0039	0.17	-0.973192	0.33046	-0.004	0.74	0.129908	0.89664	Neither
ENSG00000164047	RBC	0.04	0.0015	-0.09957	0.920687	0.026	0.0093	0.09386	0.92522	Neither
ENSG00000164048	RBC	0.084	6.5e-06	-0.18834	0.850613	0.073	2.3e-05	-0.40442	0.6859	Neither
ENSG00000164053	RBC	0.0096	0.077	1.25605	0.209098	0.012	0.058	1.03715	0.29967	Neither
ENSG00000164054	RBC	0.064	7.3e-05	0.77684	0.437256	0.05	0.00041	0.70386	0.48152	Neither
ENSG00000164062	RBC	0.022	0.015	-0.97091	0.331593	0.045	0.00079	-0.75399	0.45086	Neither
ENSG00000164073	RBC	0.0065	0.12	0.510822	0.60948	0.0021	0.23	-0.132307	0.89474	Neither
ENSG00000164074	RBC	0.069	4.1e-05	-0.417431	0.67636	0.072	2.7e-05	-0.585955	0.55791	Neither
ENSG00000164077	RBC	0.1	6.7e-07	-0.81782	0.41346	0.11	4.2e-07	-0.78577	0.432	Neither
ENSG00000164081	RBC	0.076	1.7e-05	0.96379	0.335151	0.072	2.7e-05	1.07229	0.28359	Neither
ENSG00000164088	RBC	-0.0043	0.85	-1.03557	0.3004	-0.0039	0.71	-0.35314	0.72399	Neither
ENSG00000164105	RBC	0.0076	0.1	1.64631	0.0997	0.0071	0.11	1.9249	0.05424	Neither
ENSG00000164111	RBC	0.2	6.5e-13	1.22373	0.22105	0.21	2.3e-13	1.04591	0.2956	Neither
ENSG00000164124	RBC	0.15	1.4e-09	0.611104	0.54113	0.14	4.7e-09	0.390212	0.69638	Neither
ENSG00000164125	RBC	0.35	7.6e-23	-0.539267	0.5897	0.34	7.6e-22	-0.640859	0.52161	Neither
ENSG00000164134	RBC	0.006	0.13	0.630307	0.52849	0.039	0.0016	0.827952	0.4077	Neither
ENSG00000164136	RBC	0.065	6.9e-05	0.236766	0.81284	0.057	0.00019	-0.516774	0.60531	Neither
ENSG00000164144	RBC	0.074	2.3e-05	-0.573007	0.56664	0.12	5.2e-08	-0.301021	0.7634	Neither
ENSG00000164164	RBC	0.0022	0.22	1.10263	0.27019	0.0039	0.17	0.705217	0.48068	Neither
ENSG00000164167	RBC	0.1	5.8e-07	-0.791255	0.4288	0.1	5.1e-07	-1.22679	0.2199	Neither
ENSG00000164172	RBC	0.018	0.025	0.01631	0.98699	0.016	0.034	-0.198184	0.8429	Neither
ENSG00000164182	RBC	0.15	2.3e-09	0.52721	0.59805	0.15	8.7e-10	0.638923	0.52287	Neither
ENSG00000164199	RBC	-0.0037	0.67	-0.53976	0.58936	-0.0043	0.85	-0.740017	0.45929	Neither
ENSG00000164219	RBC	0.084	6.3e-06	-0.06378	0.94915	0.083	6.7e-06	-0.231814	0.81668	Neither
ENSG00000164221	RBC	0.021	0.018	-0.57617	0.5645	0.023	0.013	-1.0732	0.28318	Neither
ENSG00000164237	RBC	0.035	0.0028	-0.09287	0.92601	0.048	0.00059	-0.350097	0.72627	Neither
ENSG00000164251	RBC	0.29	3.7e-18	-0.60764	0.54343	0.29	2.5e-18	-0.837776	0.40216	Neither
ENSG00000164253	RBC	0.2	1.4e-12	1.01896	0.30822	0.19	7.1e-12	1.02297	0.30632	Neither
ENSG00000164258	RBC	0.065	6.4e-05	0.05092	0.95939	0.067	5.5e-05	0.177694	0.85896	Neither
ENSG00000164265	RBC	0.13	1.5e-08	0.04419	0.96475	0.15	9.4e-10	0.170605	0.86453	Neither
ENSG00000164300	RBC	-0.0045	0.95	-0.65298	0.51377	0.0049	0.15	-0.987554	0.32337	Neither
ENSG00000164305	RBC	-0.0017	0.43	-0.615052	0.53852	-0.0042	0.81	-0.840378	0.4007	Neither
ENSG00000164306	RBC	0.033	0.0037	-0.204013	0.83834	0.067	5.2e-05	-0.110804	0.91177	Neither
ENSG00000164307	RBC	0.21	4e-13	-0.60681	0.54398	0.21	2.1e-13	-0.51979	0.60321	Neither
ENSG00000164308	RBC	0.64	5e-52	-0.26881	0.78808	0.62	9.5e-49	-0.145432	0.88437	Neither
ENSG00000164323	RBC	0.049	0.00051	0.285796	0.77503	0.058	0.00016	0.515897	0.60593	Neither
ENSG00000164331	RBC	0.0017	0.24	0.66188	0.50805	0.0019	0.23	-0.004151	0.99669	Neither
ENSG00000164338	RBC	0.075	1.8e-05	-1.81185	0.07001	0.074	2.3e-05	-2.14608	0.03187	Neither
ENSG00000164346	RBC	0.63	1.7e-50	0.38331	0.70149	0.63	1.5e-49	0.418294	0.67573	Neither
ENSG00000164347	RBC	0.0019	0.23	-0.31495	0.7528	0.0011	0.26	-0.179225	0.85776	Neither
ENSG00000164366	RBC	0.14	8.1e-09	-0.90261	0.36673	0.12	5.8e-08	-0.171849	0.86356	Neither
ENSG00000164403	RBC	0.047	0.00065	0.39335	0.69406	0.056	0.0002	0.50757	0.61175	Neither
ENSG00000164405	RBC	0.016	0.034	0.15731	0.875	0.015	0.038	0.759353	0.44764	Neither
ENSG00000164414	RBC	0.071	3.1e-05	-0.199847	0.8416	0.061	0.00011	-0.18977	0.849	Neither
ENSG00000164430	RBC	0.0069	0.11	0.663125	0.50725	0.0015	0.25	0.344482	0.73	Neither
ENSG00000164442	RBC	-0.004	0.75	0.452953	0.650582	-0.0043	0.84	0.422626	0.673	Neither
ENSG00000164463	RBC	0.016	0.035	1.31886	0.18721	0.014	0.04	1.15628	0.24757	Neither
ENSG00000164465	RBC	0.29	2.8e-18	-1.49352	0.135301	0.28	6.5e-18	-1.76615	0.0774	Neither
ENSG00000164485	RBC	-0.0033	0.61	-0.862135	0.388613	0.0052	0.14	-0.63631	0.525	Neither
ENSG00000164494	RBC	0.13	1.8e-08	0.736041	0.461706	0.13	2e-08	0.222976	0.824	Neither
ENSG00000164500	RBC	0.025	0.0097	1.72318	0.084855	0.02	0.019	2.26562	0.023474	Neither
ENSG00000164548	RBC	0.23	2.9e-14	0.191882	0.847835	0.22	6.6e-14	0.059386	0.952645	Neither
ENSG00000164576	RBC	-0.0045	0.98	0.15101	0.87997	-0.0044	0.88	0.388141	0.69791	Neither
ENSG00000164597	RBC	0.003	0.2	1.3948	0.163077	0.027	0.0079	0.529397	0.59653	Neither
ENSG00000164611	RBC	0.0044	0.16	0.85832	0.39072	0.0088	0.086	1.39459	0.16314	Neither
ENSG00000164638	RBC	-0.00049	0.35	-0.351027	0.725568	-0.0024	0.49	-0.730087	0.465337	Neither
ENSG00000164654	RBC	-0.0041	0.78	-0.181069	0.856313	-0.0044	0.88	-0.537251	0.591094	Neither
ENSG00000164687	RBC	0.076	1.8e-05	0.17476	0.86127	0.07	3.8e-05	0.4638	0.64279	Neither
ENSG00000164713	RBC	0.21	1.6e-13	0.627802	0.530134	0.2	9.3e-13	0.301024	0.763396	Neither
ENSG00000164715	RBC	-0.002	0.46	1.01351	0.310819	-0.0039	0.71	1.65177	0.098581	Neither
ENSG00000164733	RBC	0.15	2.2e-09	-0.05611	0.955254	0.13	1.6e-08	0.03954	0.968457	Neither
ENSG00000164741	RBC	0.076	1.6e-05	1.04344	0.296745	0.068	4.6e-05	1.1962	0.231619	Neither
ENSG00000164751	RBC	0.21	1.5e-13	-0.13309	0.89412	0.22	8.5e-14	-0.22193	0.82437	Neither
ENSG00000164754	RBC	0.31	5.5e-20	0.00213	0.998303	0.31	4.7e-20	-0.02535	0.979779	Neither
ENSG00000164758	RBC	-0.004	0.73	1.8346	0.066565	-0.0038	0.69	1.59721	0.110219	Neither
ENSG00000164823	RBC	0.097	1.2e-06	-0.1766	0.85982	0.098	1.1e-06	-0.45326	0.650361	Neither
ENSG00000164825	RBC	0.043	0.001	0.72451	0.468754	0.04	0.0015	0.79066	0.42914	Neither
ENSG00000164850	RBC	0.19	5.2e-12	-0.427906	0.66872	0.19	2.6e-12	-0.337076	0.73606	Neither
ENSG00000164880	RBC	0.11	3.6e-07	-1.27673	0.201699	0.094	1.7e-06	-0.936662	0.348932	Neither
ENSG00000164896	RBC	0.0032	0.19	0.267584	0.789019	-0.0039	0.72	0.128859	0.897469	Neither
ENSG00000164898	RBC	0.0031	0.2	0.081607	0.934959	0.0028	0.2	0.810439	0.417688	Neither
ENSG00000164904	RBC	0.14	6.9e-09	2.27129	0.02313	0.15	1.5e-09	2.44669	0.01442	Neither
ENSG00000164919	RBC	0.043	0.001	0.28214	0.777837	0.037	0.0023	0.69763	0.485407	Neither
ENSG00000164934	RBC	-0.0017	0.43	0.24378	0.807402	-0.0023	0.48	0.24202	0.808766	Neither
ENSG00000164938	RBC	0.26	2.2e-16	-0.03886	0.968998	0.25	6e-16	0.07093	0.943455	Neither
ENSG00000164941	RBC	0.0053	0.14	-0.67071	0.502408	-0.0045	0.98	-1.3189	0.187203	Neither
ENSG00000164951	RBC	0.046	0.00077	1.19552	0.231882	0.019	0.022	0.92386	0.35556	Neither
ENSG00000164975	RBC	0.13	1.1e-08	-1.86308	0.06245	0.13	2.9e-08	-1.69261	0.09053	Neither
ENSG00000164978	RBC	0.57	2e-42	-0.362042	0.71732	0.58	1.2e-43	0.07761	0.93814	Neither
ENSG00000165006	RBC	-0.0024	0.5	-1.42108	0.1553	0.0057	0.13	-0.30325	0.7617	Neither
ENSG00000165025	RBC	0.11	1.4e-07	-0.321609	0.74775	0.11	1.5e-07	-0.18635	0.85217	Neither
ENSG00000165071	RBC	0.15	8.5e-10	0.90282	0.366621	0.15	1.5e-09	0.79389	0.427258	Neither
ENSG00000165092	RBC	-0.0042	0.8	0.419245	0.67504	-0.0023	0.49	-0.22861	0.81917	Neither
ENSG00000165097	RBC	0.17	4.9e-11	0.895466	0.370538	0.17	4e-11	0.605484	0.545	Neither
ENSG00000165115	RBC	0.0013	0.26	-1.77671	0.07562	0.0088	0.086	-1.35074	0.17678	Neither
ENSG00000165140	RBC	0.21	2.1e-13	1.67621	0.0937	0.2	8.4e-13	1.60642	0.10818	Neither
ENSG00000165171	RBC	0.47	3.1e-32	0.356623	0.721374	0.47	1.4e-32	0.233974	0.815005	Neither
ENSG00000165178	RBC	0.035	0.0028	0.46459	0.642225	0.04	0.0015	0.444134	0.656945	Neither
ENSG00000165233	RBC	0.078	1.4e-05	-0.397053	0.69133	0.075	2e-05	-0.62548	0.53165	Neither
ENSG00000165264	RBC	0.087	4e-06	-0.012712	0.98986	0.084	6.2e-06	-0.19186	0.84785	Neither
ENSG00000165275	RBC	-0.0044	0.89	-0.453206	0.6504	-0.0042	0.78	-0.4739	0.63557	Neither
ENSG00000165280	RBC	0.0028	0.2	-0.82438	0.40972	-0.0019	0.45	-0.78269	0.43381	Neither
ENSG00000165282	RBC	0.011	0.065	-0.988476	0.32292	0.031	0.0045	-0.75003	0.45324	Neither
ENSG00000165389	RBC	0.06	0.00013	-0.84287	0.3993	0.059	0.00015	-0.941	0.34653	Neither
ENSG00000165392	RBC	0.00056	0.29	1.12889	0.258945	-0.0028	0.54	1.21904	0.222828	Neither
ENSG00000165406	RBC	-0.0035	0.63	-1.43729	0.150635	-0.0041	0.77	-1.27	0.2024	Neither
ENSG00000165416	RBC	0.054	0.00028	1.0195	0.30795	0.046	0.00075	0.83954	0.40117	Neither
ENSG00000165424	RBC	0.017	0.03	0.635018	0.525417	0.021	0.018	0.675	0.49938	Neither
ENSG00000165434	RBC	0.12	9.2e-08	1.28143	0.200044	0.12	1.1e-07	1.23063	0.21846	Neither
ENSG00000165458	RBC	0.081	8.7e-06	-1.69092	0.090852	0.058	0.00016	-1.62737	0.10366	Neither
ENSG00000165475	RBC	0.035	0.003	0.1711	0.86415	0.042	0.0012	0.49124	0.62326	Neither
ENSG00000165476	RBC	0.13	9.8e-09	-0.066077	0.947316	0.13	1.3e-08	-0.314	0.75383	Neither
ENSG00000165487	RBC	0.031	0.005	-0.661	0.50864	0.049	0.00053	-0.7505	0.45295	Neither
ENSG00000165490	RBC	0.032	0.0043	0.33423	0.738206	0.037	0.0023	0.333846	0.7385	Neither
ENSG00000165502	RBC	0.49	8.5e-35	-0.05477	0.95633	0.48	1.3e-33	-0.00765	0.99389	Neither
ENSG00000165512	RBC	0.02	0.019	-0.389532	0.696883	0.048	0.00054	-0.283	0.77733	Neither
ENSG00000165525	RBC	0.0055	0.14	2.04749	0.04061	0.00082	0.28	1.73	0.08332	Neither
ENSG00000165526	RBC	0.4	2.8e-26	0.545808	0.585198	0.4	1.7e-26	0.614605	0.53882	Neither
ENSG00000165572	RBC	-0.0018	0.44	-0.2451	0.80636	-0.0045	0.93	-0.3015	0.76303	Neither
ENSG00000165609	RBC	0.07	3.6e-05	0.810301	0.417767	0.047	0.00062	0.873	0.38275	Neither
ENSG00000165621	RBC	-0.0024	0.5	0.81	0.41795	-0.0043	0.82	0.70115	0.48321	Neither
ENSG00000165629	RBC	-0.0025	0.5	0.350968	0.725612	-0.0042	0.81	-0.109	0.91314	Neither
ENSG00000165650	RBC	0.035	0.0031	-0.734455	0.462671	0.054	0.00025	-0.185	0.85321	Neither
ENSG00000165655	RBC	0.14	6.6e-09	0.275975	0.782567	0.17	1.1e-10	-0.0653	0.94796	Neither
ENSG00000165672	RBC	0.004	0.17	-0.704256	0.481273	-0.0037	0.68	-0.527	0.59832	Neither
ENSG00000165682	RBC	0.11	1.9e-07	-1.47471	0.140291	0.13	2.3e-08	-1.24987	0.21135	Neither
ENSG00000165689	RBC	0.12	6.9e-08	0.378379	0.70515	0.12	8.5e-08	0.54861	0.58327	Neither
ENSG00000165714	RBC	-0.0044	0.9	-0.15389	0.8777	-0.0023	0.49	0.229704	0.81832	Neither
ENSG00000165730	RBC	0.003	0.2	0.412735	0.679801	0.011	0.068	0.88	0.37898	Neither
ENSG00000165733	RBC	0.029	0.0065	-0.565868	0.571484	0.021	0.017	-0.572	0.56734	Neither
ENSG00000165792	RBC	0.027	0.0076	-2.08828	0.03677	0.026	0.0089	-2.05	0.04061	Neither
ENSG00000165802	RBC	0.017	0.029	0.834424	0.40404	0.021	0.018	1.00861	0.31316	Neither
ENSG00000165806	RBC	0.39	1.2e-25	1.73738	0.082321	0.37	1.8e-24	1.55	0.12141	Neither
ENSG00000165819	RBC	0.1	6.7e-07	-1.14349	0.25284	0.078	1.3e-05	-1.4	0.16024	Neither
ENSG00000165863	RBC	0.0045	0.16	-0.023921	0.980915	0.0036	0.18	-0.0237	0.98106	Neither
ENSG00000165879	RBC	0.023	0.012	-0.090525	0.92787	0.023	0.014	-0.448	0.65421	Neither
ENSG00000165898	RBC	0.072	2.8e-05	0.35706	0.72104	0.051	0.00037	0.44	0.65994	Neither
ENSG00000165916	RBC	0.023	0.013	-0.08449	0.932667	0.017	0.03	0.246899	0.80499	Neither
ENSG00000165934	RBC	0.009	0.083	0.90307	0.36649	0.024	0.012	0.263	0.7924	Neither
ENSG00000165948	RBC	0.023	0.013	-0.03725	0.97028	0.052	0.00033	-0.00167	0.99867	Neither
ENSG00000165959	RBC	0.06	0.00013	-0.73495	0.46237	0.062	9.4e-05	-1	0.31719	Neither
ENSG00000165983	RBC	0.33	4.7e-21	1.08545	0.277722	0.34	4.1e-22	1.11	0.26779	Neither
ENSG00000165996	RBC	0.0062	0.12	0.084695	0.932504	7.1e-07	0.32	0.929	0.35302	Neither
ENSG00000165997	RBC	0.17	9.8e-11	-1.5646	0.117676	0.15	1.7e-09	-1.44	0.14938	Neither
ENSG00000166002	RBC	0.046	0.00071	-0.834974	0.403732	0.022	0.015	-0.575847	0.56472	Neither
ENSG00000166024	RBC	0.038	0.0021	0.161858	0.871418	0.082	8.3e-06	0.243	0.80768	Neither
ENSG00000166033	RBC	0.14	5.6e-09	-0.036948	0.970527	0.13	3e-08	-0.408	0.68307	Neither
ENSG00000166037	RBC	-0.0045	0.99	0.837534	0.402292	-0.004	0.73	1.0446	0.29621	Neither
ENSG00000166046	RBC	-0.001	0.38	-0.09022	0.928112	-0.00017	0.33	0.250921	0.80187	Neither
ENSG00000166068	RBC	0.19	3.3e-12	-0.31087	0.756	0.18	1.3e-11	-0.36246	0.717	Neither
ENSG00000166130	RBC	0.15	7.8e-10	0.27839	0.780711	0.2	1e-12	-0.042841	0.96583	Neither
ENSG00000166133	RBC	0.086	5e-06	-0.13948	0.889	0.088	3.6e-06	0.02002	0.984	Neither
ENSG00000166145	RBC	0.072	2.6e-05	-0.02082	0.983	0.055	0.00023	0.0415	0.967	Neither
ENSG00000166164	RBC	0.16	5.6e-10	2.5459	0.0109	0.15	1.9e-09	2.44862	0.0143	Neither
ENSG00000166165	RBC	-0.0025	0.51	-0.52496	0.59961	-0.00093	0.37	-0.628	0.52977	Neither
ENSG00000166166	RBC	0.0062	0.12	-0.60392	0.5459	0.0075	0.1	-0.021	0.98322	Neither
ENSG00000166169	RBC	-0.0028	0.54	-0.808158	0.418999	-0.0032	0.59	-0.937	0.34877	Neither
ENSG00000166170	RBC	0.036	0.0026	-1.09883	0.27184	0.045	0.00081	-0.43	0.66754	Neither
ENSG00000166171	RBC	0.041	0.0013	-0.183782	0.854184	0.02	0.02	-0.147	0.88284	Neither
ENSG00000166188	RBC	0.0055	0.14	-0.75611	0.45	0.003	0.2	-0.57794	0.563	Neither
ENSG00000166189	RBC	0.079	1.2e-05	-0.401427	0.688106	0.09	3.1e-06	-0.173	0.86301	Neither
ENSG00000166199	RBC	0.0078	0.098	-0.900337	0.367941	0.014	0.044	-0.548803	0.58314	Neither
ENSG00000166224	RBC	0.024	0.012	-0.521309	0.602152	0.033	0.0038	-0.0798	0.9364	Neither
ENSG00000166226	RBC	0.012	0.056	-2.0121	0.044209	-0.0037	0.67	-1.4787	0.13922	Neither
ENSG00000166228	RBC	0.065	6.4e-05	-0.409262	0.682347	0.064	7.5e-05	-0.288	0.77348	Neither
ENSG00000166233	RBC	-0.0045	0.96	0.16298	0.871	-0.0044	0.87	0.68054	0.496	Neither
ENSG00000166260	RBC	0.023	0.013	1.53032	0.125938	0.021	0.018	1.55002	0.121	Neither
ENSG00000166265	RBC	-0.0027	0.53	-0.87401	0.38211	-0.0028	0.54	-0.68216	0.49514	Neither
ENSG00000166266	RBC	0.0028	0.2	-0.365592	0.71467	-0.0029	0.56	-0.200665	0.84096	Neither
ENSG00000166275	RBC	0.39	5.6e-26	0.200275	0.841266	0.37	2.7e-24	0.289	0.77287	Neither
ENSG00000166295	RBC	0.038	0.0021	-0.654555	0.512754	0.068	4.4e-05	-0.0903	0.92802	Neither
ENSG00000166321	RBC	0.063	8.5e-05	-0.301982	0.762666	0.05	0.00043	-0.608	0.54334	Neither
ENSG00000166326	RBC	0.012	0.056	-0.923007	0.356003	0.0018	0.24	-1.67988	0.09298	Neither
ENSG00000166340	RBC	0.056	0.0002	-0.258268	0.7962	0.082	7.5e-06	-0.2099	0.83375	Neither
ENSG00000166347	RBC	-0.0043	0.83	0.62624	0.53116	-0.0035	0.65	0.3603	0.71864	Neither
ENSG00000166352	RBC	0.19	7.7e-12	-0.982062	0.326069	0.2	8.6e-13	-0.804351	0.42119	Neither
ENSG00000166377	RBC	0.053	0.0003	-0.97828	0.32794	0.072	3e-05	-0.744	0.4569	Neither
ENSG00000166387	RBC	0.19	9.4e-12	0.377188	0.706034	0.23	1.6e-14	-0.311313	0.75556	Neither
ENSG00000166394	RBC	0.25	9.7e-16	-0.225241	0.821792	0.2	1.9e-12	0.060373	0.95186	Neither
ENSG00000166398	RBC	0.00048	0.29	1.46199	0.143743	0.0041	0.17	1.9239	0.054367	Neither
ENSG00000166401	RBC	0.13	9.1e-09	1.6815	0.09267	0.16	2.9e-10	1.5578	0.11927	Neither
ENSG00000166411	RBC	0.058	0.00015	-0.17842	0.858	0.046	0.00069	-0.50287	0.615	Neither
ENSG00000166435	RBC	0.0055	0.14	-0.519002	0.603759	0.0091	0.082	-0.532896	0.59411	Neither
ENSG00000166436	RBC	0.049	0.00048	0.642526	0.520532	0.059	0.00014	0.298815	0.76508	Neither
ENSG00000166439	RBC	-0.0037	0.67	-0.306886	0.75893	-0.0043	0.84	0.376602	0.70647	Neither
ENSG00000166451	RBC	0.13	3.2e-08	0.9391	0.348	0.13	1.3e-08	0.75685	0.449	Neither
ENSG00000166452	RBC	0.24	3.9e-15	-0.196601	0.84414	0.22	1e-13	-0.274367	0.7838	Neither
ENSG00000166454	RBC	-0.00067	0.36	-2.96372	0.00304	0.005	0.15	-1.5848	0.113	Neither
ENSG00000166471	RBC	0.1	4.7e-07	-1.20508	0.228172	0.095	1.5e-06	-0.983587	0.32532	Neither
ENSG00000166479	RBC	0.2	1.5e-12	-1.60289	0.10896	0.18	1.1e-11	-1.5935	0.11105	Neither
ENSG00000166501	RBC	0.52	1e-37	0.89911	0.369	0.52	3e-37	0.86879	0.385	Neither
ENSG00000166507	RBC	0.26	1.7e-16	1.20662	0.22758	0.27	5.3e-17	1.07	0.28614	Neither
ENSG00000166508	RBC	-0.0038	0.7	-0.705895	0.480253	0.0076	0.1	0.06763	0.94608	Neither
ENSG00000166548	RBC	0.27	4e-17	0.75676	0.449	0.27	3.4e-17	0.8824	0.378	Neither
ENSG00000166557	RBC	0.003	0.2	-0.63471	0.526	0.004	0.17	-1.50188	0.133	Neither
ENSG00000166562	RBC	0.056	0.00022	-1.35877	0.17422	0.053	0.00029	-0.8904	0.37326	Neither
ENSG00000166579	RBC	-0.0014	0.41	0.099349	0.920861	0.0006	0.29	-0.352673	0.724	Neither
ENSG00000166582	RBC	-0.00062	0.35	0.710282	0.477529	-0.00073	0.36	1.28479	0.199	Neither
ENSG00000166598	RBC	-0.0019	0.45	-2.14407	0.032027	0.0034	0.19	-1.92765	0.0539	Neither
ENSG00000166664	RBC	-0.0026	0.52	-0.6357	0.525	0.0034	0.19	-0.20733	0.836	Neither
ENSG00000166747	RBC	0.015	0.039	-0.39637	0.692	0.015	0.038	-0.22374	0.823	Neither
ENSG00000166750	RBC	0.25	1.4e-15	0.153751	0.877806	0.21	1.5e-13	0.867989	0.385	Neither
ENSG00000166770	RBC	-0.0033	0.6	-0.772842	0.439616	-0.0042	0.79	-1.01041	0.312297	Neither
ENSG00000166780	RBC	-0.0039	0.72	2.55693	0.0106	-0.0044	0.87	2.35514	0.0185	Neither
ENSG00000166788	RBC	0.36	8.8e-24	0.376949	0.706211	0.39	1.6e-25	0.53986	0.58929	Neither
ENSG00000166793	RBC	0.01	0.07	-0.967183	0.333453	0.022	0.015	-0.498263	0.6183	Neither
ENSG00000166796	RBC	0.0096	0.077	-3.33873	0.000842	0.011	0.065	-3.27146	0.00107	Neither
ENSG00000166797	RBC	0.049	0.00047	1.52755	0.127	0.049	0.00051	0.92298	0.356	Neither
ENSG00000166821	RBC	0.072	2.9e-05	-0.05232	0.958	0.083	7.1e-06	0.50472	0.614	Neither
ENSG00000166822	RBC	0.14	3.2e-09	-0.51585	0.606	0.15	1.3e-09	0.08854	0.929	Neither
ENSG00000166823	RBC	-0.0029	0.55	2.07222	0.0382	-0.0025	0.5	2.38504	0.0171	Neither
ENSG00000166825	RBC	0.033	0.0035	-0.00765	0.994	0.045	0.00079	0.1633	0.87	Neither
ENSG00000166831	RBC	0.058	0.00016	-0.83822	0.402	0.045	0.00087	-1.03842	0.299	Neither
ENSG00000166839	RBC	0.13	1.7e-08	-0.41948	0.675	0.11	2.2e-07	-0.18902	0.85	Neither
ENSG00000166845	RBC	0.0014	0.25	-1.80839	0.07055	0.00094	0.27	-1.7547	0.07931	Neither
ENSG00000166847	RBC	0.29	2.5e-18	0.17977	0.857	0.21	2.3e-13	-0.14909	0.881	Neither
ENSG00000166881	RBC	-0.0044	0.88	-0.11346	0.909667	-0.0029	0.55	-0.54207	0.58777	Neither
ENSG00000166888	RBC	0.28	5.8e-18	-0.45424	0.649659	0.26	9.6e-17	-0.358646	0.71986	Neither
ENSG00000166896	RBC	0.46	7.7e-32	-0.77966	0.43559	0.44	1.2e-29	-0.795514	0.42631	Neither
ENSG00000166900	RBC	0.036	0.0024	0.115236	0.908258	0.045	0.00081	0.263361	0.79227	Neither
ENSG00000166902	RBC	-0.0044	0.86	0.403388	0.686663	0.0078	0.099	0.299075	0.76488	Neither
ENSG00000166912	RBC	-0.0021	0.47	-0.71751	0.473	0.0085	0.09	-0.8147	0.415	Neither
ENSG00000166913	RBC	0.18	1.9e-11	0.07552	0.9398	0.17	1.1e-10	0.22421	0.8226	Neither
ENSG00000166920	RBC	0.3	3.2e-19	-0.25265	0.801	0.26	2.4e-16	-0.20283	0.839	Neither
ENSG00000166923	RBC	0.0096	0.076	2.45678	0.014	0.0079	0.097	2.41924	0.0156	Neither
ENSG00000166925	RBC	0.012	0.053	0.523152	0.600868	0.0097	0.076	0.451651	0.65152	Neither
ENSG00000166926	RBC	0.13	2.6e-08	0.166425	0.867822	0.11	3.7e-07	0.176251	0.8601	Neither
ENSG00000166927	RBC	0.19	3.8e-12	-0.288422	0.773024	0.19	4.4e-12	-0.253823	0.79963	Neither
ENSG00000166928	RBC	0.099	8.7e-07	-1.21575	0.22408	0.12	5.8e-08	-1.046	0.29556	Neither
ENSG00000166938	RBC	0.029	0.0065	1.99225	0.0463	0.029	0.0059	2.8668	0.00415	Neither
ENSG00000166946	RBC	0.00019	0.31	-0.16713	0.867	0.012	0.055	1.04907	0.294	Neither
ENSG00000166949	RBC	-0.0022	0.47	0.10186	0.919	-0.0038	0.69	0.31253	0.755	Neither
ENSG00000166965	RBC	0.0022	0.22	0.89157	0.373	0.003	0.2	0.92263	0.356	Neither
ENSG00000166971	RBC	0.42	1.7e-28	-0.14919	0.881	0.43	8.2e-29	-0.25509	0.799	Neither
ENSG00000166979	RBC	0.068	4.5e-05	1.09109	0.27523	0.055	0.00024	0.70262	0.48229	Neither
ENSG00000166986	RBC	0.0078	0.098	-1.48564	0.137375	0.0063	0.12	-2.01125	0.0443	Neither
ENSG00000166997	RBC	0.034	0.0031	0.099835	0.920476	0.042	0.0012	-0.77336	0.439309	Neither
ENSG00000167065	RBC	0.31	5.4e-20	1.4418	0.149359	0.32	1e-20	1.42053	0.15545	Neither
ENSG00000167077	RBC	0.13	1.4e-08	-0.539893	0.589271	0.12	9.1e-08	-1.08535	0.27777	Neither
ENSG00000167083	RBC	-0.0014	0.41	1.51964	0.128601	0.015	0.036	1.68646	0.0917	Neither
ENSG00000167085	RBC	-0.0038	0.7	1.32824	0.184097	-0.0045	0.96	1.47079	0.141	Neither
ENSG00000167107	RBC	0.00098	0.27	-0.906965	0.364425	0.0051	0.14	-0.921637	0.357	Neither
ENSG00000167118	RBC	0.083	7.1e-06	0.065305	0.94793	0.089	3.1e-06	0.20656	0.83635	Neither
ENSG00000167136	RBC	0.26	1.1e-16	0.614903	0.53862	0.27	4.5e-17	0.48452	0.62802	Neither
ENSG00000167182	RBC	0.019	0.022	2.9909	0.002782	0.04	0.0016	3.4617	0.000537	Neither
ENSG00000167202	RBC	0.012	0.056	0.87684	0.381	0.0077	0.1	1.12209	0.262	Neither
ENSG00000167207	RBC	0.32	2.8e-20	-0.0507	0.96	0.32	1e-20	-0.0328	0.974	Neither
ENSG00000167208	RBC	0.16	1.6e-10	0.11701	0.907	0.19	2.7e-12	-0.15269	0.879	Neither
ENSG00000167220	RBC	0.072	2.7e-05	2.36027	0.01826	0.09	2.9e-06	2.0871	0.03688	Neither
ENSG00000167232	RBC	0.36	1.7e-23	0.56892	0.569411	0.37	3.2e-24	0.47322	0.63606	Neither
ENSG00000167258	RBC	0.21	5.3e-13	-2.06277	0.039134	0.21	3.8e-13	-1.91227	0.0558	Neither
ENSG00000167261	RBC	0.45	1.6e-30	0.57689	0.564	0.44	8.5e-30	0.4215	0.673	Neither
ENSG00000167264	RBC	0.28	9.1e-18	-0.04004	0.968	0.25	5.2e-16	-0.07616	0.939	Neither
ENSG00000167272	RBC	0.0097	0.076	-1.2474	0.212252	0.012	0.058	-1.07578	0.28202	Neither
ENSG00000167280	RBC	0.032	0.004	0.149759	0.880955	0.03	0.0051	-0.714726	0.475	Neither
ENSG00000167283	RBC	0.048	0.00055	-0.853834	0.393197	0.051	0.00041	-1.31373	0.18894	Neither
ENSG00000167291	RBC	0.036	0.0026	-0.766005	0.443674	0.023	0.014	-0.602847	0.547	Neither
ENSG00000167302	RBC	0.0002	0.31	-0.932153	0.351257	0.0037	0.18	-1.15905	0.246	Neither
ENSG00000167323	RBC	-0.0035	0.64	1.09521	0.273425	-0.0023	0.48	0.385994	0.6995	Neither
ENSG00000167325	RBC	0.049	0.00048	-0.2528	0.800423	0.089	3.1e-06	-0.852752	0.3938	Neither
ENSG00000167333	RBC	0.12	1e-07	-0.139529	0.889032	0.11	1.2e-07	0.149306	0.88131	Neither
ENSG00000167380	RBC	0.0084	0.091	-0.625244	0.531811	-0.002	0.45	-1.40623	0.159655	Neither
ENSG00000167397	RBC	-0.00093	0.37	-0.9835	0.325	-0.0019	0.45	-0.49943	0.617	Neither
ENSG00000167447	RBC	0.03	0.0055	0.327832	0.743039	0.037	0.0021	0.672486	0.501	Neither
ENSG00000167468	RBC	0.032	0.0041	-0.004069	0.996753	0.019	0.023	0.13849	0.889857	Neither
ENSG00000167491	RBC	0.0033	0.19	-2.09946	0.035777	0.01	0.073	-1.95154	0.050993	Neither
ENSG00000167515	RBC	0.18	1.8e-11	0.8571	0.391	0.14	3.6e-09	0.06006	0.952	Neither
ENSG00000167526	RBC	0.32	3.2e-20	-0.38898	0.697	0.31	3.3e-20	-0.51379	0.607	Neither
ENSG00000167528	RBC	0.34	3e-22	1.87671	0.060557	0.34	3.9e-22	1.76596	0.0774	Neither
ENSG00000167543	RBC	0.31	8.3e-20	2.23353	0.025514	0.3	2.2e-19	2.23712	0.0253	Neither
ENSG00000167562	RBC	0.012	0.059	0.785275	0.432293	0.0093	0.08	0.91711	0.359084	Neither
ENSG00000167601	RBC	-0.00082	0.37	0.498363	0.618228	-0.002	0.46	0.68703	0.492064	Neither
ENSG00000167615	RBC	-0.0015	0.42	-0.375247	0.707476	-0.0015	0.42	-0.25904	0.795603	Neither
ENSG00000167618	RBC	-0.0044	0.88	0.289277	0.77237	-0.0045	0.96	0.85458	0.392781	Neither
ENSG00000167619	RBC	0.084	6e-06	-0.340104	0.733778	0.059	0.00014	-0.28245	0.777599	Neither
ENSG00000167632	RBC	0.061	0.00011	-0.30955	0.7569	0.057	0.00018	-0.3139	0.753594	Neither
ENSG00000167642	RBC	0.065	7e-05	-0.731546	0.464445	0.073	2.6e-05	-0.47068	0.637871	Neither
ENSG00000167644	RBC	0.0035	0.18	-0.043092	0.965629	0.008	0.096	0.05465	0.956419	Neither
ENSG00000167671	RBC	-0.003	0.56	1.33611	0.181512	-0.0028	0.54	1.50111	0.133328	Neither
ENSG00000167699	RBC	0.03	0.0057	-0.412058	0.680297	0.032	0.0043	-0.304702	0.761	Neither
ENSG00000167703	RBC	-1.6e-05	0.32	-1.57228	0.115887	-0.0043	0.82	-0.992058	0.321	Neither
ENSG00000167711	RBC	-0.0036	0.65	0.691868	0.48902	-0.0034	0.63	0.452984	0.651	Neither
ENSG00000167720	RBC	0.00098	0.27	1.17476	0.24009	-0.0029	0.55	0.809357	0.418	Neither
ENSG00000167740	RBC	0.11	1.3e-07	-0.765249	0.444123	0.13	1e-08	-0.538643	0.59	Neither
ENSG00000167747	RBC	0.034	0.0034	0.240152	0.810213	0.023	0.013	0.65568	0.512028	Neither
ENSG00000167766	RBC	0.31	1.1e-19	0.333376	0.738851	0.27	2.6e-17	0.46929	0.638862	Neither
ENSG00000167770	RBC	0.04	0.0015	-1.14546	0.252017	0.048	0.00055	-1.2813	0.20009	Neither
ENSG00000167778	RBC	0.034	0.0032	-0.79684	0.425546	0.015	0.038	-0.563774	0.57291	Neither
ENSG00000167798	RBC	0.051	0.00041	-0.374171	0.708277	0.052	0.00033	-0.39217	0.694932	Neither
ENSG00000167815	RBC	0.044	0.00097	-0.481488	0.63017	0.032	0.0039	-0.58044	0.561617	Neither
ENSG00000167842	RBC	0.085	5.7e-06	0.009109	0.992732	0.097	1.2e-06	-0.073326	0.942	Neither
ENSG00000167850	RBC	0.49	1.6e-34	0.92466	0.355143	0.49	3.1e-34	0.77109	0.441	Neither
ENSG00000167851	RBC	-0.0031	0.57	0.396611	0.691654	0.0013	0.26	0.501656	0.616	Neither
ENSG00000167863	RBC	0.068	4.9e-05	-0.565908	0.571456	0.068	4.4e-05	-0.795829	0.426	Neither
ENSG00000167920	RBC	0.044	0.00093	-1.27008	0.204054	0.029	0.006	-1.11796	0.264	Neither
ENSG00000167977	RBC	-0.00016	0.33	3.0181	0.00254	-0.0035	0.64	4.03197	5.53e-05	Neither
ENSG00000167981	RBC	0.028	0.0071	-1.51234	0.13	0.038	0.0019	-1.55158	0.121	Neither
ENSG00000167994	RBC	0.052	0.00036	-1.05439	0.291702	0.044	0.00089	-0.834477	0.40401	Neither
ENSG00000167995	RBC	0.095	1.5e-06	1.40267	0.160714	0.043	0.00099	0.464034	0.64262	Neither
ENSG00000167996	RBC	0.14	4.6e-09	0.224931	0.822033	0.19	5.1e-12	-0.046704	0.96275	Neither
ENSG00000168000	RBC	0.072	2.9e-05	1.83536	0.066453	0.05	0.00044	1.653	0.09833	Neither
ENSG00000168002	RBC	0.0044	0.16	1.06093	0.288723	-0.0041	0.76	1.13934	0.25456	Neither
ENSG00000168016	RBC	0.17	1.5e-10	0.798	0.424873	0.14	6.7e-09	0.69379	0.48781	Neither
ENSG00000168028	RBC	-0.0044	0.89	0.18405	0.853973	-0.0044	0.86	-0.26473	0.79122	Neither
ENSG00000168036	RBC	-0.0045	0.97	1.12703	0.25973	-0.0045	0.97	0.24933	0.80311	Neither
ENSG00000168038	RBC	0.055	0.00023	1.35604	0.175085	0.072	2.7e-05	1.1352	0.25629	Neither
ENSG00000168040	RBC	0.024	0.012	-0.867284	0.385787	0.027	0.0082	-0.564071	0.57271	Neither
ENSG00000168060	RBC	0.16	2e-10	0.080804	0.935598	0.16	2.6e-10	0.139365	0.88916	Neither
ENSG00000168061	RBC	0.038	0.0019	0.473441	0.635898	0.031	0.0046	0.048009	0.96171	Neither
ENSG00000168066	RBC	0.38	3.5e-25	1.32169	0.186271	0.37	4.1e-24	1.24895	0.21168	Neither
ENSG00000168071	RBC	0.022	0.014	0.226652	0.820694	0.017	0.029	0.398486	0.69027	Neither
ENSG00000168090	RBC	0.094	1.7e-06	1.01528	0.309972	0.092	2.1e-06	0.767846	0.442579	Neither
ENSG00000168092	RBC	-0.0042	0.78	-0.770473	0.441019	-0.0028	0.53	-0.749901	0.45331	Neither
ENSG00000168116	RBC	0.014	0.043	-0.295451	0.767649	0.02	0.02	0.117784	0.906	Neither
ENSG00000168118	RBC	-0.002	0.46	-0.0569	0.95463	2.5e-05	0.32	-0.419767	0.675	Neither
ENSG00000168172	RBC	0.019	0.021	0.15707	0.875189	0.013	0.049	0.01495	0.988071	Neither
ENSG00000168175	RBC	-0.0038	0.7	-0.10048	0.91996	-0.0022	0.48	0.884	0.37648	Neither
ENSG00000168234	RBC	0.21	1.8e-13	1.00415	0.31531	0.21	5.5e-13	1.446	0.14816	Neither
ENSG00000168237	RBC	0.018	0.024	-0.27849	0.780639	0.028	0.0073	-0.50451	0.6139	Neither
ENSG00000168255	RBC	-0.0037	0.67	-2.03175	0.042179	0.0019	0.24	-1.98063	0.047633	Neither
ENSG00000168268	RBC	0.22	5.3e-14	-1.40767	0.15923	0.23	3.4e-14	-1.71668	0.08604	Neither
ENSG00000168275	RBC	0.097	1.1e-06	1.3	0.1923	0.09	3e-06	0.905346	0.365	Neither
ENSG00000168282	RBC	-0.0011	0.38	0.54252	0.58746	0.023	0.013	1.09	0.27528	Neither
ENSG00000168291	RBC	0.043	0.0011	0.13181	0.895132	0.024	0.011	-0.29686	0.76658	Neither
ENSG00000168300	RBC	0.17	6e-11	-0.23376	0.815174	0.17	1e-10	0.08439	0.932749	Neither
ENSG00000168306	RBC	0.02	0.02	-0.07508	0.940149	0.031	0.0046	-0.08165	0.93493	Neither
ENSG00000168329	RBC	0.03	0.0057	-1.19543	0.231919	0.039	0.0018	-0.46267	0.6436	Neither
ENSG00000168374	RBC	0.0082	0.093	1.08135	0.279542	0.021	0.018	1.21206	0.22549	Neither
ENSG00000168385	RBC	0.15	1.2e-09	-0.790964	0.428965	0.14	4.9e-09	-0.56628	0.571202	Neither
ENSG00000168404	RBC	0.26	2e-16	-0.21156	0.832	0.2	7.6e-13	-0.34758	0.728	Neither
ENSG00000168405	RBC	0.21	5.8e-13	-0.428482	0.6683	0.18	2.1e-11	-0.970712	0.332	Neither
ENSG00000168411	RBC	0.21	5.4e-13	-0.52404	0.6	0.19	7.2e-12	-0.65778	0.511	Neither
ENSG00000168427	RBC	-0.0042	0.8	0.184511	0.853613	-0.0018	0.44	0.14252	0.88667	Neither
ENSG00000168461	RBC	0.067	5e-05	-0.85658	0.39168	0.084	6.1e-06	-0.6797	0.49667	Neither
ENSG00000168522	RBC	0.0038	0.17	0.25056	0.802156	0.0076	0.1	0.78353	0.433317	Neither
ENSG00000168528	RBC	0.034	0.0032	-0.0834	0.93357	0.026	0.0095	-0.035276	0.972	Neither
ENSG00000168538	RBC	0.013	0.051	1.50127	0.13329	0.02	0.02	1.4086	0.15895	Neither
ENSG00000168546	RBC	0.25	6.8e-16	-0.58391	0.559279	0.26	2.4e-16	-0.22339	0.823235	Neither
ENSG00000168564	RBC	0.0096	0.077	0.818306	0.41318	0.015	0.038	0.670412	0.50259	Neither
ENSG00000168569	RBC	0.11	1.3e-07	-0.125829	0.899868	0.09	2.7e-06	0.118744	0.90548	Neither
ENSG00000168575	RBC	0.0013	0.26	0.20344	0.838793	0.0071	0.11	0.21836	0.827149	Neither
ENSG00000168610	RBC	-0.0017	0.43	1.30911	0.190498	-0.0036	0.66	1.24885	0.212	Neither
ENSG00000168612	RBC	0.059	0.00015	0.32879	0.74231	0.054	0.00028	1.05403	0.29187	Neither
ENSG00000168653	RBC	0.32	8.4e-21	-2.16	0.0308	0.32	1.4e-20	-2.37149	0.0177	Neither
ENSG00000168724	RBC	5.7e-05	0.32	0.57692	0.56399	-0.0043	0.81	1.39341	0.1635	Neither
ENSG00000168765	RBC	0.39	3.1e-26	0.943	0.34569	0.39	4.9e-26	0.925308	0.355	Neither
ENSG00000168792	RBC	0.15	9.2e-10	-1.05805	0.290034	0.13	2.1e-08	-1.13745	0.255	Neither
ENSG00000168803	RBC	0.037	0.0024	0.76662	0.443	0.026	0.0095	0.94844	0.343	Neither
ENSG00000168806	RBC	0.028	0.0071	0.7204	0.471	0.014	0.042	0.77943	0.436	Neither
ENSG00000168826	RBC	-0.0045	0.93	-0.224201	0.8226	0.0028	0.2	-0.174702	0.86131	Neither
ENSG00000168827	RBC	0.23	3.3e-14	0.05713	0.954444	0.22	1.1e-13	0.11236	0.91054	Neither
ENSG00000168874	RBC	0.43	3.7e-29	-0.068569	0.945333	0.38	4.6e-25	0.14317	0.886158	Neither
ENSG00000168876	RBC	0.021	0.016	0.707471	0.479274	0.028	0.0067	0.654059	0.51307	Neither
ENSG00000168883	RBC	0.01	0.068	-0.828776	0.407231	0.016	0.031	-0.70595	0.480217	Neither
ENSG00000168887	RBC	0.021	0.018	0.118118	0.905974	0.028	0.0066	0.06228	0.950339	Neither
ENSG00000168890	RBC	0.027	0.0077	0.102605	0.918277	0.041	0.0013	0.35743	0.720772	Neither
ENSG00000168894	RBC	0.37	1.6e-24	1.4995	0.133743	0.39	8.4e-26	1.22201	0.221702	Neither
ENSG00000168899	RBC	0.014	0.04	1.10881	0.267512	0.013	0.05	0.95181	0.341195	Neither
ENSG00000168904	RBC	0.14	4.6e-09	0.46513	0.642	0.16	4.8e-10	0.86979	0.384	Neither
ENSG00000168958	RBC	0.65	4.9e-53	-3.47412	0.000513	0.66	4.8e-54	-3.34408	0.000826	Neither
ENSG00000168961	RBC	0.15	9.1e-10	0.292417	0.769968	0.16	2.7e-10	0.889481	0.374	Neither
ENSG00000168970	RBC	0.079	1.1e-05	-0.27993	0.78	0.077	1.4e-05	-0.33881	0.735	Neither
ENSG00000168995	RBC	0.11	3.3e-07	-0.140635	0.888158	0.11	2.1e-07	0.02307	0.981596	Neither
ENSG00000169032	RBC	-0.0044	0.89	0.51964	0.603	-0.0045	0.98	-0.82553	0.409	Neither
ENSG00000169045	RBC	0.039	0.0017	0.46737	0.64023	0.045	0.00083	-0.393646	0.69384	Neither
ENSG00000169047	RBC	0.033	0.0037	0.144688	0.884957	0.022	0.015	-0.33772	0.735576	Neither
ENSG00000169062	RBC	0.17	4.4e-11	-1.5294	0.12617	0.18	1.5e-11	-1.54583	0.12214	Neither
ENSG00000169087	RBC	0.38	4.8e-25	0.39006	0.696489	0.38	1.1e-24	0.46718	0.64037	Neither
ENSG00000169116	RBC	0.013	0.05	0.874192	0.38201	0.028	0.0068	0.908302	0.36372	Neither
ENSG00000169118	RBC	0.0018	0.24	0.83066	0.406	0.012	0.056	0.34071	0.733	Neither
ENSG00000169122	RBC	0.035	0.003	-1.25145	0.210769	0.069	4.3e-05	-1.07194	0.283746	Neither
ENSG00000169131	RBC	-0.0026	0.51	-0.03663	0.97078	-0.0031	0.58	-0.171931	0.86349	Neither
ENSG00000169189	RBC	0.11	1.4e-07	-1.45251	0.146	0.014	0.04	-0.88483	0.376	Neither
ENSG00000169203	RBC	-0.0043	0.83	-0.50417	0.614	-0.0026	0.52	0.11241	0.911	Neither
ENSG00000169217	RBC	0.013	0.046	-0.04334	0.965	0.02	0.02	0.06932	0.945	Neither
ENSG00000169220	RBC	-0.0017	0.43	1.5878	0.11233	-0.0045	0.95	1.50507	0.13231	Neither
ENSG00000169230	RBC	0.19	9.6e-12	-2.05979	0.03942	0.19	3.6e-12	-1.86504	0.06218	Neither
ENSG00000169231	RBC	0.037	0.0023	-0.149	0.88169	0.045	0.00084	0.017936	0.986	Neither
ENSG00000169241	RBC	0.0083	0.091	-0.803	0.42204	0.025	0.0096	0.273497	0.784	Neither
ENSG00000169245	RBC	-0.0015	0.42	-0.118231	0.90588	0.0016	0.25	-0.772899	0.43958	Neither
ENSG00000169246	RBC	-0.0038	0.69	-0.7737	0.439	-0.0014	0.41	-0.48562	0.627	Neither
ENSG00000169248	RBC	0.28	6.2e-18	0.131167	0.89564	0.28	9.7e-18	0.028671	0.97713	Neither
ENSG00000169251	RBC	0.045	0.00082	1.44036	0.149765	0.033	0.0039	0.69713	0.48572	Neither
ENSG00000169282	RBC	0.069	4.1e-05	-0.3917	0.69528	0.085	5.5e-06	-0.61805	0.53654	Neither
ENSG00000169288	RBC	0.054	0.00026	-0.505424	0.61326	0.036	0.0027	-1.22054	0.22226	Neither
ENSG00000169299	RBC	0.13	1.1e-08	0.730116	0.46532	0.13	1.1e-08	0.722599	0.46993	Neither
ENSG00000169313	RBC	0.13	1e-08	-0.6917	0.489128	0.12	3.9e-08	-0.5605	0.57514	Neither
ENSG00000169359	RBC	0.05	0.00045	1.65815	0.097287	0.055	0.00023	1.78975	0.07349	Neither
ENSG00000169371	RBC	0.02	0.019	-0.84704	0.397	0.031	0.0045	-1.34195	0.18	Neither
ENSG00000169397	RBC	0.058	0.00017	0.48561	0.62725	0.063	8.8e-05	0.874	0.38219	Neither
ENSG00000169398	RBC	0.092	2.3e-06	0.82904	0.407084	0.074	2.2e-05	1.01132	0.311863	Neither
ENSG00000169413	RBC	0.11	2e-07	0.44732	0.65465	0.1	8.1e-07	0.151	0.87998	Neither
ENSG00000169429	RBC	0.0032	0.19	-0.392278	0.69485	0.0076	0.1	-0.813931	0.41568	Neither
ENSG00000169442	RBC	0.47	1.2e-32	-0.573	0.56646	0.49	4.1e-34	-0.670118	0.503	Neither
ENSG00000169490	RBC	-0.0018	0.44	-0.18356	0.854357	0.0055	0.14	-0.80641	0.420006	Neither
ENSG00000169499	RBC	0.0017	0.24	-0.44393	0.657097	0.033	0.0038	-0.52854	0.597123	Neither
ENSG00000169504	RBC	0.2	8.5e-13	0.656	0.51201	0.2	1.4e-12	0.843202	0.399	Neither
ENSG00000169508	RBC	0.0044	0.16	-0.0648	0.94833	-0.0045	0.99	1.68636	0.09173	Neither
ENSG00000169519	RBC	0.041	0.0014	0.642975	0.52024	0.077	1.6e-05	0.352306	0.72461	Neither
ENSG00000169567	RBC	-0.0036	0.66	0.19343	0.84662	-0.0043	0.83	0.118271	0.90585	Neither
ENSG00000169570	RBC	0.0019	0.23	-0.4816	0.63009	0.011	0.068	-0.263182	0.79241	Neither
ENSG00000169598	RBC	0.027	0.0083	-0.259	0.7954	0.022	0.014	-0.409707	0.682	Neither
ENSG00000169599	RBC	-0.0035	0.64	-0.37573	0.707118	-0.0045	0.99	1.11118	0.266491	Neither
ENSG00000169607	RBC	0.019	0.023	0.794608	0.426842	0.025	0.0098	0.32186	0.74756	Neither
ENSG00000169641	RBC	0.02	0.019	-0.439	0.66041	0.014	0.042	-0.298926	0.765	Neither
ENSG00000169660	RBC	0.039	0.0018	-0.71924	0.471993	0.072	3e-05	-0.492839	0.622	Neither
ENSG00000169682	RBC	0.15	1.1e-09	-2.22618	0.026	0.14	2.4e-09	-2.56035	0.0105	Neither
ENSG00000169684	RBC	0.025	0.0098	-0.2356	0.814	0.029	0.0065	-0.3628	0.717	Neither
ENSG00000169689	RBC	0.0049	0.15	-0.331048	0.740609	-0.00089	0.37	0.599114	0.549	Neither
ENSG00000169692	RBC	0.073	2.5e-05	-0.458465	0.64662	0.077	1.5e-05	-0.95056	0.34183	Neither
ENSG00000169710	RBC	0.024	0.011	1.30035	0.19348	0.02	0.019	0.993074	0.321	Neither
ENSG00000169740	RBC	-0.00036	0.34	0.595875	0.551258	-0.0044	0.9	0.636	0.52462	Neither
ENSG00000169762	RBC	0.05	0.00043	0.978687	0.32773	0.039	0.0018	0.494656	0.62084	Neither
ENSG00000169764	RBC	0.2	1.6e-12	-1.35379	0.175803	0.17	1.1e-10	-1.80321	0.071355	Neither
ENSG00000169813	RBC	0.13	1.4e-08	-0.022667	0.981916	0.13	9.4e-09	-0.0456	0.96359	Neither
ENSG00000169814	RBC	0.029	0.0061	-0.64039	0.521921	0.024	0.012	-0.58487	0.55863	Neither
ENSG00000169826	RBC	0.18	1.7e-11	-1.42411	0.154416	0.19	6.6e-12	-1.38	0.16858	Neither
ENSG00000169857	RBC	0.0036	0.18	0.45273	0.651	0.0086	0.088	0.16141	0.872	Neither
ENSG00000169896	RBC	0.095	1.5e-06	0.49917	0.618	0.079	1.1e-05	0.98258	0.326	Neither
ENSG00000169902	RBC	0.043	0.001	0.206091	0.83672	0.038	0.002	0.314442	0.753186	Neither
ENSG00000169905	RBC	0.0088	0.086	-0.204	0.83819	-8.6e-05	0.32	-0.276235	0.782	Neither
ENSG00000169919	RBC	-0.0044	0.86	1.07801	0.281029	-0.0011	0.39	0.675157	0.499576	Neither
ENSG00000169925	RBC	0.19	3.2e-12	-0.172268	0.86323	0.17	1.4e-10	-0.01105	0.99118	Neither
ENSG00000169926	RBC	0.0017	0.24	0.61063	0.541	0.01	0.07	0.89956	0.368	Neither
ENSG00000169955	RBC	-0.0044	0.88	-0.1841	0.854	0.0016	0.25	-0.53509	0.593	Neither
ENSG00000169964	RBC	0.022	0.015	0.09579	0.923688	0.028	0.0069	-0.17946	0.85758	Neither
ENSG00000169967	RBC	0.14	2.5e-09	-0.953464	0.340355	0.14	3.5e-09	-0.90999	0.36283	Neither
ENSG00000169976	RBC	-0.0032	0.6	-0.292566	0.769854	-0.0037	0.68	-0.179148	0.858	Neither
ENSG00000169981	RBC	-0.0039	0.71	1.10678	0.26839	0.0034	0.18	1.09438	0.27379	Neither
ENSG00000169991	RBC	0.016	0.034	0.0453	0.96385	0.019	0.023	0.301908	0.763	Neither
ENSG00000170006	RBC	0.092	2.2e-06	0.361245	0.71792	0.089	3.2e-06	0.307211	0.75868	Neither
ENSG00000170017	RBC	0.16	2.9e-10	0.46544	0.641613	0.15	9.7e-10	0.51681	0.60529	Neither
ENSG00000170027	RBC	0.043	0.0011	0.757976	0.448466	0.027	0.0076	0.763286	0.445293	Neither
ENSG00000170085	RBC	0.023	0.013	0.10993	0.91247	0.021	0.017	0.023296	0.98141	Neither
ENSG00000170092	RBC	-0.0035	0.64	-0.897624	0.369386	-3e-05	0.32	-1.25921	0.207954	Neither
ENSG00000170113	RBC	0.024	0.011	-0.06301	0.95	0.017	0.03	-0.15914	0.874	Neither
ENSG00000170153	RBC	0.16	2.2e-10	0.99549	0.3195	0.16	3e-10	0.873579	0.38235	Neither
ENSG00000170175	RBC	0.21	5.9e-13	-1.49453	0.135038	0.23	3.1e-14	-1.4565	0.145	Neither
ENSG00000170191	RBC	0.3	7e-19	-0.21545	0.82941	0.3	5.1e-19	-0.27826	0.78081	Neither
ENSG00000170222	RBC	0.18	1.5e-11	0.4478	0.654298	0.2	1.7e-12	0.367242	0.713	Neither
ENSG00000170248	RBC	0.081	8.7e-06	-0.6091	0.542457	0.062	9.3e-05	-0.63593	0.52482	Neither
ENSG00000170266	RBC	0.044	0.00089	-1.01834	0.308519	0.034	0.0035	-0.81007	0.4179	Neither
ENSG00000170291	RBC	0.046	0.00071	-0.144557	0.885061	0.041	0.0013	-0.324116	0.746	Neither
ENSG00000170293	RBC	0.085	5.5e-06	-0.26425	0.791591	0.092	2.1e-06	-0.49285	0.62212	Neither
ENSG00000170310	RBC	0.092	2.3e-06	-0.100124	0.920246	0.082	8.4e-06	0.12832	0.898	Neither
ENSG00000170340	RBC	0.013	0.051	0.300012	0.764168	0.013	0.047	0.74155	0.458362	Neither
ENSG00000170364	RBC	0.17	1e-10	-0.95233	0.340927	0.17	1e-10	-1.04003	0.29833	Neither
ENSG00000170365	RBC	-0.00034	0.34	2.55043	0.01076	0.013	0.047	1.5742	0.11544	Neither
ENSG00000170385	RBC	0.0067	0.12	-1.12	0.26323	0.0054	0.14	-1.2342	0.217	Neither
ENSG00000170412	RBC	0.0012	0.26	-1.42427	0.154369	0.011	0.06	-0.943661	0.345	Neither
ENSG00000170425	RBC	0.014	0.043	0.592809	0.553309	0.019	0.022	1.38955	0.165	Neither
ENSG00000170430	RBC	0.28	8.9e-18	0.524297	0.600072	0.26	1.8e-16	0.581	0.56143	Neither
ENSG00000170445	RBC	0.003	0.2	-0.595	0.55185	-0.003	0.56	-0.66291	0.50739	Neither
ENSG00000170448	RBC	0.57	8.2e-43	-1.22467	0.2207	0.57	5.5e-43	-1.13458	0.25655	Neither
ENSG00000170458	RBC	-0.0043	0.82	0.54361	0.58671	-0.0044	0.91	0.515824	0.60598	Neither
ENSG00000170464	RBC	0.0012	0.26	0.54871	0.58321	0.02	0.02	0.708468	0.47865	Neither
ENSG00000170468	RBC	0.045	0.00082	0.05986	0.95226	0.027	0.0077	0.0596	0.95244	Neither
ENSG00000170469	RBC	-0.0017	0.43	-0.23847	0.81152	-0.0023	0.49	-0.280323	0.77923	Neither
ENSG00000170502	RBC	0.0094	0.078	0.797268	0.4253	0.0024	0.22	0.594228	0.55236	Neither
ENSG00000170522	RBC	0.0032	0.19	-0.287358	0.77384	-0.00058	0.35	-0.018376	0.98534	Neither
ENSG00000170540	RBC	0.038	0.0019	0.91015	0.363	0.021	0.016	0.71498	0.475	Neither
ENSG00000170542	RBC	-0.004	0.73	-0.3794	0.704391	-0.0038	0.69	-0.57848	0.563	Neither
ENSG00000170545	RBC	0.22	3.6e-14	-0.96438	0.334856	0.25	9.2e-16	-0.946186	0.34405	Neither
ENSG00000170571	RBC	0.16	1.8e-10	0.72861	0.46624	0.13	9e-09	0.5338	0.59348	Neither
ENSG00000170581	RBC	0.0038	0.18	0.75865	0.448059	0.0093	0.08	0.17487	0.86118	Neither
ENSG00000170631	RBC	-0.00064	0.36	0.72439	0.468825	-0.00024	0.33	1.58361	0.113283	Neither
ENSG00000170632	RBC	-0.0045	0.95	-0.776818	0.437266	-0.0045	0.96	0.122245	0.902705	Neither
ENSG00000170633	RBC	0.24	1.8e-15	0.07764	0.938111	0.26	9e-17	0.29494	0.76804	Neither
ENSG00000170634	RBC	-0.0023	0.48	0.030602	0.975587	-0.0027	0.53	1.0295	0.303243	Neither
ENSG00000170638	RBC	0.035	0.0029	-0.304033	0.761103	0.047	0.00067	-0.48317	0.62898	Neither
ENSG00000170759	RBC	0.0042	0.17	-1.52012	0.12848	-0.004	0.73	-1.21	0.22615	Neither
ENSG00000170776	RBC	0.35	8.1e-23	1.27201	0.203	0.33	4.2e-21	1.21074	0.226	Neither
ENSG00000170779	RBC	0.047	0.00065	-0.49873	0.61797	0.056	0.00021	-0.348	0.72748	Neither
ENSG00000170791	RBC	0.18	1.7e-11	1.63898	0.101217	0.17	9.5e-11	1.84886	0.064477	Neither
ENSG00000170802	RBC	0.098	1e-06	-1.5502	0.121093	0.11	2e-07	-1.27101	0.203726	Neither
ENSG00000170837	RBC	0.18	1.3e-11	0.61601	0.537887	0.17	4.6e-11	0.59426	0.55234	Neither
ENSG00000170852	RBC	0.02	0.019	1.23829	0.215608	0.022	0.015	0.8604	0.389568	Neither
ENSG00000170871	RBC	0.22	4.8e-14	-1.62456	0.10426	0.24	3.9e-15	-1.75767	0.0788	Neither
ENSG00000170873	RBC	0.2	1.3e-12	0.47186	0.637028	0.17	8.2e-11	0.87446	0.381865	Neither
ENSG00000170889	RBC	0.18	1.5e-11	0.460951	0.644834	0.17	8.9e-11	0.17047	0.864637	Neither
ENSG00000170891	RBC	0.096	1.3e-06	0.072664	0.94207	0.096	1.4e-06	0.064007	0.94896	Neither
ENSG00000170892	RBC	0.073	2.5e-05	-0.010281	0.991797	0.1	4.3e-07	-0.40059	0.688722	Neither
ENSG00000170903	RBC	0.036	0.0026	0.340529	0.733458	0.047	0.00063	0.438445	0.66106	Neither
ENSG00000170909	RBC	0.071	3.3e-05	-1.02527	0.305235	0.12	7.4e-08	-0.75695	0.449082	Neither
ENSG00000170915	RBC	0.0069	0.11	0.557096	0.577462	0.015	0.035	0.784607	0.433	Neither
ENSG00000170921	RBC	-0.0022	0.48	0.630317	0.528487	0.0018	0.24	0.264494	0.791	Neither
ENSG00000170946	RBC	0.0048	0.15	0.295758	0.767415	0.0091	0.082	0.195941	0.84466	Neither
ENSG00000170949	RBC	-0.0014	0.41	0.250811	0.80196	0.0039	0.17	1.17651	0.239391	Neither
ENSG00000170955	RBC	0.22	1.1e-13	-0.564164	0.572642	0.22	1.4e-13	-0.505811	0.61299	Neither
ENSG00000170956	RBC	0.069	4.3e-05	0.615274	0.538374	0.047	0.00067	0.57407	0.565919	Neither
ENSG00000171049	RBC	0.42	1.2e-28	0.61375	0.539381	0.44	4.7e-30	0.59218	0.553733	Neither
ENSG00000171051	RBC	0.29	2.5e-18	1.51163	0.130627	0.28	4.1e-18	1.70566	0.088072	Neither
ENSG00000171055	RBC	0.45	3.4e-31	-0.39454	0.693182	0.44	2.6e-30	-0.51303	0.607927	Neither
ENSG00000171103	RBC	0.059	0.00015	2.37544	0.017528	0.051	0.00037	1.69813	0.089483	Neither
ENSG00000171115	RBC	-0.0022	0.48	0.10304	0.917931	0.0038	0.18	0.113549	0.909595	Neither
ENSG00000171121	RBC	0.027	0.0079	0.1648	0.869104	0.021	0.017	-0.05857	0.95329	Neither
ENSG00000171130	RBC	0.15	2.2e-09	-0.93333	0.35065	0.12	8.9e-08	-1.12839	0.259154	Neither
ENSG00000171148	RBC	0.0014	0.25	0.04785	0.961839	0.0036	0.18	0.4767	0.63358	Neither
ENSG00000171159	RBC	-0.0039	0.71	0.708587	0.47858	-0.0033	0.6	0.39337	0.69405	Neither
ENSG00000171161	RBC	0.095	1.5e-06	1.12	0.26166	0.11	2.7e-07	1.35183	0.176	Neither
ENSG00000171163	RBC	-0.0044	0.87	-0.788	0.43097	-0.0045	0.99	-1.2222	0.222	Neither
ENSG00000171174	RBC	-0.0043	0.83	-0.417115	0.676594	-0.0018	0.44	-0.49933	0.617546	Neither
ENSG00000171202	RBC	0.12	1e-07	-1.13602	0.255946	0.098	1e-06	-0.067758	0.94598	Neither
ENSG00000171208	RBC	0.014	0.04	2.0676	0.0387	0.017	0.028	1.77978	0.0751	Neither
ENSG00000171222	RBC	0.088	3.9e-06	0.51737	0.6049	0.087	4.4e-06	0.62708	0.53061	Neither
ENSG00000171298	RBC	0.34	7.6e-22	0.557303	0.57732	0.33	2.9e-21	0.375332	0.707	Neither
ENSG00000171302	RBC	-0.0044	0.9	-0.449655	0.65296	-0.0045	0.99	-0.351893	0.725	Neither
ENSG00000171316	RBC	0.0054	0.14	-0.23146	0.816961	-0.0034	0.62	-0.31087	0.755899	Neither
ENSG00000171421	RBC	0.36	2e-23	0.3971	0.69129	0.34	4.5e-22	0.486767	0.62642	Neither
ENSG00000171428	RBC	0.0055	0.14	-1.92698	0.053982	0.013	0.046	-1.74107	0.081671	Neither
ENSG00000171466	RBC	-0.0018	0.44	-0.323576	0.746259	-0.0025	0.51	-0.69581	0.486548	Neither
ENSG00000171467	RBC	0.12	1.1e-07	1.60197	0.109161	0.11	1.8e-07	1.69472	0.0901	Neither
ENSG00000171488	RBC	0.29	3.1e-18	0.561	0.5751	0.27	3.7e-17	0.675965	0.499	Neither
ENSG00000171490	RBC	0.036	0.0026	0.36777	0.713	0.057	0.00018	0.79138	0.429	Neither
ENSG00000171492	RBC	0.22	1.2e-13	-0.299	0.76526	0.22	3.5e-14	-0.491841	0.623	Neither
ENSG00000171503	RBC	0.03	0.0055	-0.200147	0.84137	0.035	0.0029	-0.335686	0.73711	Neither
ENSG00000171522	RBC	-0.00073	0.36	0.14683	0.88327	-0.004	0.74	-0.86081	0.38934	Neither
ENSG00000171530	RBC	0.039	0.0017	-0.53371	0.59355	0.039	0.0017	-0.566572	0.57101	Neither
ENSG00000171604	RBC	-0.0045	0.93	-0.41379	0.67903	-0.003	0.56	0.947637	0.34331	Neither
ENSG00000171617	RBC	0.21	1.8e-13	-1.29175	0.19644	0.23	9.3e-15	-1.4843	0.13773	Neither
ENSG00000171631	RBC	0.0075	0.1	0.908194	0.363776	0.0031	0.19	0.388689	0.69751	Neither
ENSG00000171643	RBC	0.0093	0.08	-0.0653	0.94794	0.0031	0.2	0.210847	0.83301	Neither
ENSG00000171695	RBC	0.079	1.2e-05	0.70725	0.47941	0.065	6.5e-05	0.68044	0.49623	Neither
ENSG00000171729	RBC	0.41	2.2e-27	-1.9	0.05783	0.4	1e-26	-1.61031	0.107	Neither
ENSG00000171763	RBC	0.33	3.2e-21	0.02333	0.981	0.33	1.7e-21	0.06656	0.947	Neither
ENSG00000171766	RBC	0.19	6.4e-12	-0.20538	0.837	0.2	2.1e-12	-0.40591	0.685	Neither
ENSG00000171777	RBC	0.19	7.7e-12	0.666321	0.505206	0.19	7.3e-12	0.83217	0.405313	Neither
ENSG00000171792	RBC	0.13	2.2e-08	0.11156	0.911171	0.13	1.3e-08	0.18306	0.85475	Neither
ENSG00000171793	RBC	0.015	0.037	-1.03	0.30186	0.028	0.0072	-0.97514	0.329	Neither
ENSG00000171806	RBC	0.043	0.0011	1.46	0.14415	0.044	0.00099	1.43747	0.151	Neither
ENSG00000171812	RBC	-0.0041	0.78	0.748	0.45434	-0.002	0.46	0.203648	0.839	Neither
ENSG00000171813	RBC	-0.00096	0.38	0.257085	0.797113	-0.00098	0.38	0.453	0.6506	Neither
ENSG00000171840	RBC	0.35	1.9e-22	-1.26748	0.204983	0.32	2.6e-20	-1.01807	0.30864	Neither
ENSG00000171853	RBC	0.21	2e-13	0.793781	0.427323	0.19	6.5e-12	0.71313	0.475762	Neither
ENSG00000171858	RBC	0.47	6.4e-33	1.77034	0.07667	0.46	7.9e-32	1.52321	0.12771	Neither
ENSG00000171862	RBC	-0.0045	0.95	-1.16197	0.245247	-0.0042	0.8	-0.889	0.37398	Neither
ENSG00000171867	RBC	-0.0024	0.49	0.39156	0.69539	0.003	0.2	0.38681	0.6989	Neither
ENSG00000171928	RBC	0.14	8.1e-09	0.795266	0.426459	0.15	1e-09	1.01515	0.31	Neither
ENSG00000171953	RBC	0.028	0.0066	-2.16256	0.030575	0.052	0.00036	-2.51687	0.0118	Neither
ENSG00000171984	RBC	0.022	0.015	0.71402	0.47521	0.044	0.0009	0.34778	0.72801	Neither
ENSG00000172007	RBC	0.11	1.2e-07	-1.31854	0.18732	0.11	2.3e-07	-1.3529	0.17609	Neither
ENSG00000172009	RBC	0.048	0.00053	-0.177364	0.859222	0.058	0.00015	-0.12035	0.904204	Neither
ENSG00000172037	RBC	0.019	0.022	2.03796	0.041554	0.019	0.023	2.04011	0.04134	Neither
ENSG00000172059	RBC	0.0092	0.081	2.64079	0.008271	0.012	0.053	2.87356	0.004059	Neither
ENSG00000172113	RBC	0.056	0.00021	0.21465	0.830042	0.045	0.0008	0.06289	0.94985	Neither
ENSG00000172123	RBC	0.096	1.3e-06	0.366084	0.714302	0.099	9e-07	0.424367	0.671	Neither
ENSG00000172159	RBC	0.091	2.5e-06	0.791153	0.42885	0.062	9.4e-05	0.62816	0.5299	Neither
ENSG00000172171	RBC	0.33	5.9e-21	0.52986	0.596209	0.32	2.3e-20	0.496253	0.62	Neither
ENSG00000172175	RBC	0.15	7.2e-10	-2.13553	0.03272	0.14	2.6e-09	-1.952	0.05093	Neither
ENSG00000172183	RBC	-0.0014	0.41	0.96114	0.336	-0.0019	0.45	0.70111	0.483	Neither
ENSG00000172239	RBC	0.02	0.02	0.05001	0.96012	0.031	0.0048	0.065532	0.94775	Neither
ENSG00000172243	RBC	0.12	3.5e-08	-0.41944	0.674897	0.14	3e-09	-0.265694	0.79047	Neither
ENSG00000172269	RBC	-0.00075	0.36	0.768449	0.44222	0.0092	0.081	0.478613	0.63221	Neither
ENSG00000172270	RBC	0.24	2e-15	-0.844845	0.398197	0.24	3.5e-15	-0.74667	0.455264	Neither
ENSG00000172273	RBC	0.042	0.0012	0.1552	0.876664	0.046	0.00071	0.230404	0.81778	Neither
ENSG00000172292	RBC	0.087	4e-06	1.45601	0.145391	0.075	1.9e-05	1.82973	0.06729	Neither
ENSG00000172301	RBC	0.0056	0.14	-0.033445	0.97332	0.0085	0.089	-0.274168	0.784	Neither
ENSG00000172322	RBC	0.53	1.4e-38	-1.19269	0.232992	0.52	2e-37	-1.31638	0.18805	Neither
ENSG00000172340	RBC	0.026	0.0094	-0.40407	0.686159	0.05	0.00045	-1.02311	0.30626	Neither
ENSG00000172345	RBC	-0.00094	0.38	-1.14371	0.253	-0.0031	0.58	-0.91804	0.359	Neither
ENSG00000172349	RBC	0.24	2.2e-15	0.27439	0.784	0.26	2.5e-16	0.2306	0.818	Neither
ENSG00000172409	RBC	-0.0032	0.58	-0.686426	0.492445	-0.0045	0.94	-0.138232	0.89006	Neither
ENSG00000172456	RBC	0.13	2.8e-08	-1.15	0.24944	0.13	1.4e-08	-1.06662	0.286	Neither
ENSG00000172469	RBC	0.49	1.1e-34	1.31762	0.187631	0.49	1.1e-34	1.22574	0.22	Neither
ENSG00000172500	RBC	0.07	3.5e-05	0.146071	0.883865	0.06	0.00013	0.409124	0.68245	Neither
ENSG00000172530	RBC	0.017	0.028	0.92225	0.356	0.023	0.013	0.46603	0.641	Neither
ENSG00000172543	RBC	0.15	1.5e-09	0.373786	0.708564	0.13	2.4e-08	0.217595	0.82774	Neither
ENSG00000172590	RBC	0.075	2e-05	1.22918	0.219	0.085	5.1e-06	1.16	0.24702	Neither
ENSG00000172594	RBC	0.13	2.8e-08	-0.317751	0.750674	0.1	7.5e-07	-0.453907	0.65	Neither
ENSG00000172638	RBC	0.013	0.051	-1.07153	0.283932	-0.00068	0.36	-0.301884	0.76274	Neither
ENSG00000172661	RBC	0.006	0.13	0.064744	0.948378	0.0034	0.19	-0.408	0.68325	Neither
ENSG00000172663	RBC	-0.0043	0.82	1.10831	0.267729	-0.0011	0.39	-0.344779	0.73026	Neither
ENSG00000172671	RBC	0.035	0.003	1.3599	0.17386	0.059	0.00015	1.59	0.11204	Neither
ENSG00000172716	RBC	0.13	1.8e-08	0.920404	0.357362	0.12	9.9e-08	1.06651	0.286	Neither
ENSG00000172728	RBC	0.068	4.7e-05	0.82041	0.411982	0.047	0.00064	0.858	0.390894	Neither
ENSG00000172731	RBC	0.2	1.8e-12	-0.833185	0.40474	0.17	5.4e-11	-0.298	0.76555	Neither
ENSG00000172748	RBC	-0.0024	0.49	3.41088	0.000648	0.0056	0.14	2.83863	0.004531	Neither
ENSG00000172785	RBC	-0.004	0.75	0.279435	0.77991	-0.0041	0.76	0.00384	0.99693	Neither
ENSG00000172794	RBC	0.045	0.00077	-1.09982	0.271411	0.065	6.6e-05	-1.52246	0.128	Neither
ENSG00000172795	RBC	0.058	0.00016	-0.25877	0.79582	0.068	4.9e-05	-0.392768	0.69449	Neither
ENSG00000172830	RBC	0.11	2.1e-07	-0.906562	0.364638	0.12	6e-08	-0.538743	0.59006	Neither
ENSG00000172831	RBC	0.00064	0.29	-1.3244	0.185	0.022	0.016	-1.84902	0.0645	Neither
ENSG00000172890	RBC	0.32	2.9e-20	1.4278	0.153351	0.31	7.4e-20	1.9258	0.05413	Neither
ENSG00000172915	RBC	-0.0044	0.91	0.4572	0.64749	0.0052	0.14	0.71292	0.4759	Neither
ENSG00000172954	RBC	0.32	1.7e-20	1.03635	0.300039	0.32	6.3e-21	0.80009	0.423661	Neither
ENSG00000172992	RBC	0.22	1.1e-13	0.66008	0.509203	0.19	2.7e-12	0.838697	0.402	Neither
ENSG00000173039	RBC	-0.0022	0.48	-0.57967	0.562137	-0.003	0.56	-1.24101	0.2146	Neither
ENSG00000173041	RBC	-0.0042	0.78	-1.65939	0.097037	-0.0042	0.79	-1.18087	0.237654	Neither
ENSG00000173065	RBC	-0.004	0.75	3.11944	0.001812	-0.00053	0.35	3.3882	0.000704	Neither
ENSG00000173083	RBC	0.29	1.3e-18	0.439164	0.66054	0.27	2.9e-17	0.285494	0.77527	Neither
ENSG00000173085	RBC	0.12	1.1e-07	-0.969066	0.33251	0.089	3.4e-06	-1.1066	0.26847	Neither
ENSG00000173110	RBC	-0.0038	0.69	0.541	0.58866	-0.0012	0.39	0.627898	0.53	Neither
ENSG00000173145	RBC	0.14	5.7e-09	-0.179668	0.857413	0.13	2.3e-08	-0.304	0.76118	Neither
ENSG00000173163	RBC	0.39	6.2e-26	0.879056	0.379371	0.39	5.2e-26	1.26944	0.204284	Neither
ENSG00000173166	RBC	0.001	0.27	2.02004	0.043379	0.0086	0.088	1.62574	0.104005	Neither
ENSG00000173193	RBC	-0.0037	0.66	-1.52375	0.127571	-0.002	0.46	-1.29784	0.19434	Neither
ENSG00000173209	RBC	0.083	6.6e-06	0.734057	0.462914	0.085	5.2e-06	0.63056	0.528327	Neither
ENSG00000173221	RBC	0.05	0.00044	-1.82443	0.06809	0.07	3.5e-05	-2.21881	0.0265	Neither
ENSG00000173226	RBC	0.086	4.9e-06	-0.56222	0.573963	0.072	2.8e-05	-0.37148	0.71028	Neither
ENSG00000173230	RBC	0.41	1.2e-27	0.14783	0.882474	0.39	6.6e-26	0.19273	0.84717	Neither
ENSG00000173264	RBC	0.0026	0.21	-1.67492	0.093949	0.00096	0.27	-1.61279	0.10679	Neither
ENSG00000173295	RBC	-0.0015	0.41	-1.57979	0.114155	-0.0045	0.97	-1.30139	0.193125	Neither
ENSG00000173327	RBC	0.1	7e-07	-1.46405	0.143179	0.11	1.3e-07	-1.20419	0.22852	Neither
ENSG00000173369	RBC	0.0059	0.13	0.197	0.84352	0.0071	0.11	-0.415559	0.678	Neither
ENSG00000173391	RBC	0.23	1.1e-14	-1.20844	0.22688	0.23	1.1e-14	-0.819958	0.41224	Neither
ENSG00000173409	RBC	0.12	5.1e-08	0.131	0.89546	0.098	1e-06	-0.458361	0.647	Neither
ENSG00000173418	RBC	0.013	0.051	-0.94679	0.34374	-0.0036	0.66	-0.75037	0.45303	Neither
ENSG00000173442	RBC	0.00086	0.28	-1.42328	0.154654	-0.0012	0.39	-1.41809	0.15616	Neither
ENSG00000173457	RBC	0.2	1.4e-12	0.212239	0.831921	0.22	1e-13	0.38193	0.70251	Neither
ENSG00000173530	RBC	-0.0045	0.98	0.43695	0.662147	-0.0029	0.55	0.52731	0.597975	Neither
ENSG00000173540	RBC	0.016	0.031	0.41591	0.677477	0.021	0.017	0.17931	0.85769	Neither
ENSG00000173559	RBC	0.34	3e-22	2.98642	0.002823	0.31	4.8e-20	2.68287	0.007299	Neither
ENSG00000173572	RBC	-0.0038	0.69	0.787516	0.43098	-0.0022	0.48	0.56913	0.569265	Neither
ENSG00000173588	RBC	-0.0044	0.87	-0.66476	0.506205	0.00018	0.31	-0.286708	0.77434	Neither
ENSG00000173597	RBC	-0.0033	0.61	0.336969	0.73614	-0.0039	0.71	0.487551	0.62587	Neither
ENSG00000173614	RBC	-0.0044	0.9	0.26	0.79484	-0.0043	0.82	0.140246	0.888	Neither
ENSG00000173653	RBC	-0.0017	0.43	-0.557357	0.577283	-0.0045	0.92	-0.107055	0.91475	Neither
ENSG00000173660	RBC	0.018	0.026	-0.308	0.75841	0.026	0.0089	0.019896	0.984	Neither
ENSG00000173692	RBC	0.088	4e-06	0.327239	0.743487	0.082	8e-06	0.0034	0.997289	Neither
ENSG00000173705	RBC	0.05	0.00043	-1.81147	0.070067	0.042	0.0012	-1.82303	0.0683	Neither
ENSG00000173706	RBC	0.0012	0.26	0.80363	0.42161	0.011	0.067	0.17283	0.86278	Neither
ENSG00000173726	RBC	-0.0019	0.44	1.56	0.11938	-0.0016	0.42	0.52393	0.6	Neither
ENSG00000173801	RBC	0.49	3.2e-34	0.018934	0.984894	0.47	7.3e-33	-0.006539	0.995	Neither
ENSG00000173821	RBC	0.041	0.0013	-1.38157	0.167103	0.045	0.00078	-1.62283	0.105	Neither
ENSG00000173848	RBC	0.031	0.0048	-0.125679	0.899986	0.076	1.7e-05	0.0128	0.98982	Neither
ENSG00000173852	RBC	0.17	1.2e-10	-0.830042	0.406515	0.15	1.1e-09	-1.08597	0.277491	Neither
ENSG00000173889	RBC	0.022	0.016	0.92824	0.353283	0.025	0.0098	1.08708	0.277	Neither
ENSG00000173890	RBC	0.3	2.9e-19	0.91548	0.359942	0.28	1.4e-17	1.09531	0.27338	Neither
ENSG00000173905	RBC	0.071	3e-05	0.09705	0.922684	0.074	2.1e-05	-0.29553	0.76759	Neither
ENSG00000173915	RBC	0.47	1.6e-32	-0.348171	0.727711	0.45	7.6e-31	-0.489	0.62482	Neither
ENSG00000173917	RBC	0.18	1.5e-11	1.21143	0.225729	0.17	5.5e-11	1.22008	0.222	Neither
ENSG00000173930	RBC	0.12	9.2e-08	1.43946	0.15002	0.089	3.4e-06	1.08588	0.27753	Neither
ENSG00000173950	RBC	0.018	0.026	1.38451	0.166202	0.036	0.0024	1.89554	0.05802	Neither
ENSG00000173960	RBC	0.01	0.07	-0.00238	0.998101	0.00026	0.3	0.46267	0.643601	Neither
ENSG00000173992	RBC	0.022	0.015	0.266577	0.789795	0.018	0.026	-0.137446	0.89068	Neither
ENSG00000174007	RBC	-5.1e-05	0.32	-0.24543	0.80612	-0.0019	0.45	-0.0106	0.99154	Neither
ENSG00000174021	RBC	0.13	1.2e-08	0.996	0.31932	0.1	8.3e-07	1.34495	0.179	Neither
ENSG00000174080	RBC	-0.0035	0.64	0.360647	0.718363	-0.00086	0.37	0.314298	0.75329	Neither
ENSG00000174106	RBC	0.25	4.2e-16	0.00683	0.99455	0.27	3.5e-17	0.05137	0.95903	Neither
ENSG00000174125	RBC	0.17	8.8e-11	-0.050047	0.96008	0.18	2.3e-11	0.03917	0.96875	Neither
ENSG00000174130	RBC	0.041	0.0013	-0.219121	0.82656	0.044	0.00094	0.104393	0.91686	Neither
ENSG00000174132	RBC	0.26	3e-16	0.25877	0.79581	0.25	9.7e-16	0.147248	0.88294	Neither
ENSG00000174137	RBC	0.24	2.3e-15	-0.773003	0.43952	0.24	2.8e-15	-1.2533	0.2101	Neither
ENSG00000174173	RBC	0.0056	0.13	-0.7421	0.45803	0.012	0.058	-1.1187	0.26327	Neither
ENSG00000174227	RBC	0.042	0.0012	1.43213	0.15211	0.048	0.00056	1.35855	0.17429	Neither
ENSG00000174238	RBC	-0.0015	0.42	0.292381	0.769995	0.00046	0.29	0.086331	0.931	Neither
ENSG00000174243	RBC	0.034	0.0033	-0.55974	0.575656	0.041	0.0013	-0.924608	0.35517	Neither
ENSG00000174282	RBC	0.03	0.0052	-0.652323	0.514193	0.028	0.0066	-0.079749	0.936	Neither
ENSG00000174373	RBC	0.037	0.0022	-0.57715	0.56384	0.037	0.0022	-0.221	0.82525	Neither
ENSG00000174446	RBC	-0.0045	1	1.18784	0.235	0.00045	0.3	1.5508	0.121	Neither
ENSG00000174456	RBC	0.068	4.4e-05	-0.64208	0.520824	0.016	0.031	-0.875073	0.38153	Neither
ENSG00000174483	RBC	0.00022	0.31	-0.474933	0.634834	-0.0022	0.47	-0.30553	0.75996	Neither
ENSG00000174574	RBC	0.0052	0.14	-1.81	0.07029	0.0018	0.24	-1.79222	0.0731	Neither
ENSG00000174600	RBC	0.2	1.4e-12	-1.6543	0.098066	0.18	2.2e-11	-1.89037	0.05871	Neither
ENSG00000174607	RBC	-0.0044	0.91	0.62864	0.52958	-0.0023	0.48	0.674503	0.49999	Neither
ENSG00000174628	RBC	-0.0024	0.5	-1.53668	0.124	-0.0043	0.85	-1.60787	0.108	Neither
ENSG00000174652	RBC	0.08	1e-05	-0.926486	0.354194	0.073	2.5e-05	-0.81193	0.416833	Neither
ENSG00000174684	RBC	-0.0044	0.88	0.409467	0.682197	-9.5e-05	0.32	0.842524	0.39949	Neither
ENSG00000174705	RBC	0.0083	0.092	-0.46898	0.63908	0.007	0.11	-0.08259	0.93418	Neither
ENSG00000174718	RBC	0.049	0.00053	-0.872	0.383209	0.037	0.0023	-0.820466	0.41195	Neither
ENSG00000174720	RBC	-0.0045	0.99	-0.15885	0.87379	-0.0041	0.78	-0.38387	0.70107	Neither
ENSG00000174738	RBC	0.15	2.3e-09	0.03934	0.968623	0.14	5e-09	0.22767	0.8199	Neither
ENSG00000174744	RBC	0.01	0.07	-0.42138	0.673478	-0.00038	0.34	-0.000969	0.99923	Neither
ENSG00000174749	RBC	0.05	0.00043	0.831603	0.40563	0.071	3.4e-05	0.808925	0.41856	Neither
ENSG00000174775	RBC	0.017	0.028	-1.15491	0.248129	0.053	0.00029	-0.478833	0.63206	Neither
ENSG00000174776	RBC	0.034	0.0032	0.57152	0.56765	0.022	0.014	0.44687	0.65497	Neither
ENSG00000174780	RBC	0.11	2.9e-07	1.2312	0.21825	0.12	9.3e-08	1.12234	0.26172	Neither
ENSG00000174791	RBC	0.48	2.5e-33	-0.429367	0.667656	0.46	5.4e-32	-0.653054	0.51372	Neither
ENSG00000174796	RBC	0.028	0.0069	-0.311797	0.7552	0.042	0.0011	-0.295305	0.76776	Neither
ENSG00000174799	RBC	-0.0027	0.52	1.06201	0.28823	-0.0035	0.63	0.291717	0.7705	Neither
ENSG00000174837	RBC	0.25	5.9e-16	-1.25215	0.210517	0.21	2.8e-13	-1.03635	0.300041	Neither
ENSG00000174839	RBC	-0.001	0.38	-1.45849	0.144706	-0.0042	0.8	-0.54011	0.58912	Neither
ENSG00000174840	RBC	0.12	1e-07	0.51798	0.60447	0.11	1.4e-07	0.80313	0.4219	Neither
ENSG00000174871	RBC	-0.004	0.74	-0.281418	0.778389	-0.004	0.74	-0.527886	0.59758	Neither
ENSG00000174891	RBC	0.22	1.4e-13	0.78329	0.433457	0.21	2.8e-13	0.74616	0.45557	Neither
ENSG00000174943	RBC	0.019	0.021	-2.00025	0.0455	0.018	0.024	-0.89988	0.368	Neither
ENSG00000174953	RBC	0.1	5e-07	0.05812	0.953654	0.11	2.2e-07	0.0619	0.95064	Neither
ENSG00000174989	RBC	0.075	1.9e-05	-0.79048	0.429246	0.067	5.6e-05	-0.748051	0.45443	Neither
ENSG00000175029	RBC	0.003	0.2	-0.47711	0.633284	-0.0037	0.67	-1.13	0.25656	Neither
ENSG00000175040	RBC	0.018	0.026	0.47548	0.634442	0.028	0.0072	0.23199	0.81655	Neither
ENSG00000175048	RBC	0.22	5e-14	0.719382	0.471906	0.28	4.6e-18	0.964245	0.335	Neither
ENSG00000175066	RBC	-0.0042	0.78	-0.69761	0.485422	-0.0045	0.94	-1.09144	0.27508	Neither
ENSG00000175087	RBC	0.048	0.00054	-1.67	0.09478	0.025	0.0098	-0.72755	0.467	Neither
ENSG00000175105	RBC	0.4	5.8e-27	0.77113	0.440628	0.41	8.8e-28	0.5165	0.6055	Neither
ENSG00000175110	RBC	-0.004	0.74	-2.77537	0.005514	-0.0044	0.9	-2.73695	0.0062	Neither
ENSG00000175115	RBC	-0.0017	0.43	0.827459	0.407977	0.0084	0.09	0.610614	0.54146	Neither
ENSG00000175137	RBC	0.027	0.0083	2.06	0.03911	0.038	0.0021	2.22898	0.0258	Neither
ENSG00000175166	RBC	0.038	0.0019	2.232	0.025615	0.033	0.0036	1.34254	0.17942	Neither
ENSG00000175183	RBC	0.0019	0.23	-0.20672	0.83623	-0.0032	0.6	-1.19358	0.23264	Neither
ENSG00000175193	RBC	0.071	3.3e-05	-0.3073	0.758612	0.068	4.9e-05	-0.33279	0.73929	Neither
ENSG00000175198	RBC	0.066	6.1e-05	0.6171	0.53717	0.045	0.00078	1.2768	0.20167	Neither
ENSG00000175215	RBC	-0.0043	0.84	-1.29831	0.19418	-0.0041	0.76	-1.31561	0.1883	Neither
ENSG00000175220	RBC	0.043	0.001	0.509279	0.610556	0.044	0.00091	0.636582	0.5244	Neither
ENSG00000175221	RBC	0.12	6.1e-08	-0.838333	0.401844	0.12	9.6e-08	-0.21397	0.830573	Neither
ENSG00000175279	RBC	0.047	0.00062	-0.508	0.61163	0.041	0.0014	-0.281315	0.778	Neither
ENSG00000175294	RBC	0.032	0.0042	1.76069	0.07829	0.048	0.00056	1.58056	0.11398	Neither
ENSG00000175305	RBC	0.0053	0.14	-0.64931	0.516141	0.013	0.051	-0.32751	0.743281	Neither
ENSG00000175334	RBC	0.21	4e-13	-0.799052	0.42426	0.21	1.8e-13	-0.6887	0.49101	Neither
ENSG00000175348	RBC	-0.0045	0.98	2.46124	0.013846	-0.0043	0.82	2.93409	0.00335	Neither
ENSG00000175387	RBC	0.022	0.014	0.99704	0.31874	0.047	0.00064	1.2574	0.20862	Neither
ENSG00000175390	RBC	0.072	2.8e-05	-1.34983	0.177069	0.061	0.00011	-1.15173	0.24943	Neither
ENSG00000175395	RBC	0.07	3.4e-05	0.823757	0.410077	0.058	0.00017	0.763	0.44536	Neither
ENSG00000175445	RBC	0.12	1e-07	0.84301	0.399222	0.16	1.7e-10	0.93692	0.348801	Neither
ENSG00000175455	RBC	0.17	1.3e-10	-0.7321	0.464109	0.14	6.6e-09	-0.66002	0.50924	Neither
ENSG00000175463	RBC	0.092	2.2e-06	0.782337	0.434017	0.092	2.3e-06	1.39603	0.16271	Neither
ENSG00000175470	RBC	0.003	0.2	-0.339824	0.733989	-0.0029	0.56	-0.453	0.65071	Neither
ENSG00000175471	RBC	0.19	4.9e-12	0.3547	0.72282	0.2	6.9e-13	0.345821	0.72948	Neither
ENSG00000175489	RBC	0.15	1.1e-09	2.17325	0.029762	0.12	7e-08	2.04738	0.040621	Neither
ENSG00000175548	RBC	0.054	0.00025	-0.51651	0.605497	0.056	0.00022	0.453729	0.65002	Neither
ENSG00000175550	RBC	-0.0015	0.42	0.050131	0.960018	0.0038	0.18	0.157233	0.87506	Neither
ENSG00000175567	RBC	0.41	8.9e-28	0.264934	0.79106	0.39	9.1e-26	0.235603	0.81374	Neither
ENSG00000175575	RBC	0.12	5e-08	0.877521	0.380204	0.12	9.1e-08	1.03101	0.30254	Neither
ENSG00000175581	RBC	0.2	1.5e-12	0.557056	0.577489	0.22	6e-14	0.171688	0.86368	Neither
ENSG00000175582	RBC	0.0014	0.25	-0.105354	0.916095	-1.3e-05	0.32	-0.256796	0.79734	Neither
ENSG00000175591	RBC	-0.0044	0.91	1.12414	0.260955	-0.0043	0.83	0.299428	0.76461	Neither
ENSG00000175606	RBC	0.053	0.00032	-0.75045	0.452984	0.05	0.00043	-0.74898	0.453867	Neither
ENSG00000175634	RBC	0.032	0.0041	1.75005	0.080109	0.03	0.0056	1.88255	0.05976	Neither
ENSG00000175643	RBC	0.033	0.0037	-0.50347	0.615	0.042	0.0013	-0.20411	0.838	Neither
ENSG00000175662	RBC	0.045	0.00079	1.37833	0.168102	0.034	0.0033	0.633983	0.526	Neither
ENSG00000175701	RBC	0.41	4.3e-27	-0.410993	0.681077	0.41	1.7e-27	-0.44592	0.655658	Neither
ENSG00000175711	RBC	0.011	0.067	-0.905281	0.365317	0.013	0.047	-0.513217	0.608	Neither
ENSG00000175756	RBC	0.0074	0.1	-0.632	0.52746	0.02	0.02	0.042537	0.966	Neither
ENSG00000175768	RBC	0.16	5.4e-10	-0.134114	0.89331	0.16	2.6e-10	0.00813	0.99351	Neither
ENSG00000175773	RBC	0.0071	0.11	0.580835	0.561352	0.017	0.03	0.830852	0.40606	Neither
ENSG00000175782	RBC	0.004	0.17	-1.01897	0.308219	-0.0039	0.7	-0.355579	0.72216	Neither
ENSG00000175792	RBC	0.02	0.019	0.2682	0.788544	0.017	0.03	0.02775	0.97786	Neither
ENSG00000175806	RBC	0.0091	0.082	-0.77713	0.43708	0.0045	0.16	-0.8446	0.398332	Neither
ENSG00000175826	RBC	0.053	0.00031	0.479186	0.631806	0.019	0.022	0.967737	0.333	Neither
ENSG00000175857	RBC	0.34	2.8e-22	-0.26506	0.79096	0.34	5.5e-22	-0.407755	0.68345	Neither
ENSG00000175866	RBC	0.13	1.1e-08	-0.531202	0.595279	0.11	1.3e-07	0.582052	0.561	Neither
ENSG00000175895	RBC	0.052	0.00032	-0.12252	0.902491	0.062	9.5e-05	-0.3883	0.697796	Neither
ENSG00000175931	RBC	0.008	0.096	-2.40679	0.016093	0.00017	0.31	-2.04727	0.0406	Neither
ENSG00000175946	RBC	-0.00047	0.34	-0.59893	0.549217	0.0053	0.14	-0.57377	0.566121	Neither
ENSG00000176014	RBC	0.27	2.4e-17	-0.26235	0.79305	0.25	5.9e-16	-0.3384	0.73505	Neither
ENSG00000176022	RBC	0.19	6.3e-12	0.988	0.32322	0.21	1.7e-13	1.02916	0.303	Neither
ENSG00000176024	RBC	0.02	0.02	0.961305	0.336399	0.029	0.0062	-0.40326	0.686757	Neither
ENSG00000176046	RBC	0.21	2.8e-13	-0.115	0.908	0.21	1.5e-13	0.02446	0.98	Neither
ENSG00000176055	RBC	0.01	0.07	0.27531	0.78308	-0.0045	0.96	0.391599	0.69535	Neither
ENSG00000176087	RBC	0.012	0.054	1.98987	0.04661	0.016	0.034	1.95754	0.05028	Neither
ENSG00000176101	RBC	-0.0033	0.6	-0.256599	0.79749	0.0012	0.26	-1.60802	0.10783	Neither
ENSG00000176102	RBC	0.019	0.023	0.761734	0.446219	0.017	0.03	0.227207	0.82026	Neither
ENSG00000176108	RBC	0.096	1.3e-06	-3.78613	0.000153	0.1	8.6e-07	-3.92564	8.65e-05	Neither
ENSG00000176125	RBC	0.12	4.3e-08	-2.09092	0.036535	0.13	3.1e-08	-2.17434	0.029679	Neither
ENSG00000176148	RBC	0.19	9.9e-12	-0.467195	0.640361	0.17	5.1e-11	0.185656	0.85271	Neither
ENSG00000176170	RBC	0.08	9.7e-06	0.964791	0.33465	0.079	1.1e-05	0.911344	0.362	Neither
ENSG00000176171	RBC	0.18	2.2e-11	-0.451044	0.651958	0.18	1.3e-11	-0.667	0.50447	Neither
ENSG00000176209	RBC	0.27	5.6e-17	-1.10831	0.267729	0.26	1.2e-16	-1.05665	0.290672	Neither
ENSG00000176222	RBC	0.0098	0.074	0.533786	0.593489	0.028	0.007	0.76846	0.442214	Neither
ENSG00000176273	RBC	0.0078	0.098	1.15796	0.246882	-0.0021	0.47	1.17	0.24397	Neither
ENSG00000176340	RBC	-0.003	0.56	0.145787	0.88409	-0.0045	0.96	-0.60736	0.54361	Neither
ENSG00000176386	RBC	0.009	0.083	-0.659421	0.50963	0.02	0.02	-0.46671	0.64071	Neither
ENSG00000176390	RBC	0.0023	0.22	0.198706	0.842493	-0.0044	0.91	0.298012	0.766	Neither
ENSG00000176393	RBC	0.087	4.1e-06	1.62	0.10497	0.076	1.8e-05	1.2885	0.198	Neither
ENSG00000176422	RBC	0.091	2.6e-06	-1.0849	0.277966	0.11	3.3e-07	-0.936527	0.349	Neither
ENSG00000176473	RBC	0.082	8.3e-06	-1.22743	0.21966	0.058	0.00016	-1.25	0.21157	Neither
ENSG00000176476	RBC	0.23	1.6e-14	-0.60199	0.547	0.2	7.1e-13	-0.53445	0.593	Neither
ENSG00000176485	RBC	0.18	3.5e-11	-0.853364	0.393457	0.18	1.4e-11	-0.501131	0.61628	Neither
ENSG00000176531	RBC	0.1	6.3e-07	0.63569	0.524978	0.12	1e-07	0.75208	0.452006	Neither
ENSG00000176555	RBC	-0.0045	0.98	-0.475415	0.634491	0.00023	0.31	-1.12998	0.25848	Neither
ENSG00000176595	RBC	0.029	0.0062	0.66491	0.506105	0.028	0.0068	-0.20026	0.841274	Neither
ENSG00000176624	RBC	0.081	8.7e-06	0.72979	0.46552	0.073	2.5e-05	0.6684	0.50387	Neither
ENSG00000176731	RBC	0.01	0.071	-0.42698	0.669393	0.018	0.024	-0.48229	0.629602	Neither
ENSG00000176749	RBC	0.17	1.3e-10	0.011839	0.990554	0.18	3.7e-11	0.095991	0.924	Neither
ENSG00000176788	RBC	0.07	3.4e-05	0.52654	0.59852	0.1	7.2e-07	0.605371	0.54493	Neither
ENSG00000176834	RBC	-0.0022	0.47	-0.81617	0.414402	-0.0042	0.79	-0.637809	0.5236	Neither
ENSG00000176845	RBC	0.0054	0.14	-1.00059	0.317025	0.0066	0.12	-1.26413	0.206	Neither
ENSG00000176894	RBC	0.028	0.0066	-1.02627	0.304765	0.033	0.0035	0.382597	0.70202	Neither
ENSG00000176903	RBC	0.056	0.00022	-1.0634	0.2876	0.054	0.00028	-0.576	0.56462	Neither
ENSG00000176915	RBC	-0.00096	0.38	1.70967	0.087328	-0.0025	0.51	0.313104	0.7542	Neither
ENSG00000176945	RBC	0.012	0.058	-1.671	0.094723	0.017	0.027	-1.8436	0.06524	Neither
ENSG00000176953	RBC	-0.001	0.38	-1.09947	0.272	-0.0032	0.59	-0.91048	0.363	Neither
ENSG00000176973	RBC	-0.0035	0.63	0.024402	0.980532	-0.0043	0.82	0.049013	0.96091	Neither
ENSG00000176974	RBC	0.25	1.2e-15	-1.09588	0.273129	0.23	1.3e-14	-0.96812	0.333	Neither
ENSG00000177000	RBC	0.21	4.8e-13	0.44	0.6599	0.21	4.9e-13	0.484711	0.628	Neither
ENSG00000177034	RBC	0.0058	0.13	-2.35716	0.01842	0.0056	0.13	-2.18744	0.02871	Neither
ENSG00000177042	RBC	0.3	7e-19	1.00855	0.313191	0.3	3.4e-19	0.948133	0.34306	Neither
ENSG00000177058	RBC	0.053	0.00029	-0.20469	0.83781	0.056	0.0002	0.678323	0.49757	Neither
ENSG00000177082	RBC	0.017	0.028	-0.06407	0.949	0.025	0.01	0.79582	0.426	Neither
ENSG00000177096	RBC	0.18	1.3e-11	-0.702579	0.482318	0.2	1.5e-12	-0.63289	0.5268	Neither
ENSG00000177119	RBC	0.0019	0.23	-0.97324	0.330436	-0.00074	0.36	-0.637219	0.52398	Neither
ENSG00000177150	RBC	0.022	0.015	-1.22769	0.21956	0.028	0.0069	-1.2995	0.19376	Neither
ENSG00000177169	RBC	-0.0045	0.99	-1.47871	0.139219	-0.0044	0.86	-1.53035	0.12593	Neither
ENSG00000177191	RBC	0.12	4.5e-08	0.317268	0.75104	0.11	1.6e-07	0.70361	0.481675	Neither
ENSG00000177200	RBC	0.0076	0.1	1.2446	0.213	-5.9e-05	0.32	1.29537	0.195	Neither
ENSG00000177239	RBC	-0.0045	0.97	-0.837059	0.40256	-0.0012	0.4	-1.5127	0.13035	Neither
ENSG00000177302	RBC	0.0097	0.076	-0.480187	0.631095	0.0068	0.11	-0.353067	0.724	Neither
ENSG00000177311	RBC	0.011	0.061	-1.27323	0.202938	0.0084	0.091	-1.3895	0.16468	Neither
ENSG00000177335	RBC	-0.0045	0.93	-0.0026	0.997924	-0.0044	0.87	0.46818	0.639653	Neither
ENSG00000177337	RBC	0.011	0.061	-0.09259	0.92623	-0.0006	0.35	0.1067	0.91503	Neither
ENSG00000177350	RBC	0.0028	0.2	-2.34489	0.01903	0.0051	0.15	-2.57	0.01007	Neither
ENSG00000177352	RBC	0.066	6e-05	-1.32267	0.185946	0.085	5.7e-06	-1.75339	0.07953	Neither
ENSG00000177370	RBC	0.099	8.8e-07	0.044156	0.96478	0.087	4.5e-06	0.771111	0.441	Neither
ENSG00000177383	RBC	-0.0034	0.62	0.97622	0.328957	-0.0045	0.96	0.82778	0.4078	Neither
ENSG00000177406	RBC	0.056	0.00021	-0.36468	0.715352	0.061	0.00011	-0.729267	0.46584	Neither
ENSG00000177409	RBC	-0.0036	0.65	0.023773	0.981034	-0.0036	0.66	-1.10261	0.270195	Neither
ENSG00000177410	RBC	0.14	8.6e-09	1.7522	0.07974	0.15	2e-09	2.02739	0.04262	Neither
ENSG00000177556	RBC	0.0043	0.16	-0.45684	0.64778	0.0037	0.18	-0.654154	0.51301	Neither
ENSG00000177613	RBC	0.0082	0.093	2.11751	0.034217	0.002	0.23	2.58	0.01	Neither
ENSG00000177628	RBC	0.0027	0.21	-1.65	0.09795	0.025	0.011	-1.74521	0.0809	Neither
ENSG00000177646	RBC	0.09	2.8e-06	1.2001	0.2301	0.079	1.2e-05	1.30084	0.19331	Neither
ENSG00000177663	RBC	0.031	0.0046	1.1962	0.231618	0.03	0.0052	0.58926	0.55568	Neither
ENSG00000177674	RBC	0.056	0.0002	0.539	0.58998	0.068	4.8e-05	0.481221	0.63	Neither
ENSG00000177683	RBC	0.083	7.4e-06	0.665734	0.505581	0.067	5.6e-05	0.0303	0.975828	Neither
ENSG00000177685	RBC	-0.0019	0.45	1.11052	0.266774	-0.0016	0.42	1.51449	0.1299	Neither
ENSG00000177692	RBC	0.0028	0.2	2.0604	0.03936	-0.0024	0.5	1.60742	0.10796	Neither
ENSG00000177697	RBC	0.56	3.5e-41	1.04547	0.295808	0.56	3.5e-41	0.95741	0.33836	Neither
ENSG00000177700	RBC	0.25	1.4e-15	0.637841	0.523577	0.23	1.1e-14	0.733068	0.46352	Neither
ENSG00000177706	RBC	-0.0032	0.59	-1.03276	0.301715	-0.0017	0.43	-1.46146	0.143889	Neither
ENSG00000177733	RBC	-0.0019	0.45	1.03013	0.30295	-0.0041	0.78	0.054861	0.95625	Neither
ENSG00000177853	RBC	0.00015	0.31	-1.06706	0.285945	-0.0024	0.5	-0.807	0.41975	Neither
ENSG00000177868	RBC	0.18	2e-11	-0.109	0.91291	0.19	3.1e-12	0.069476	0.945	Neither
ENSG00000177879	RBC	0.05	0.00046	-0.18629	0.85222	0.05	0.00046	0.167492	0.86698	Neither
ENSG00000177885	RBC	0.09	3.1e-06	0.188538	0.850455	0.1	7.8e-07	-0.426142	0.67	Neither
ENSG00000177946	RBC	0.14	8e-09	0.13104	0.896	0.14	3.9e-09	0.29415	0.769	Neither
ENSG00000177981	RBC	0.0046	0.16	-0.30086	0.763525	0.0072	0.11	-0.279579	0.7798	Neither
ENSG00000177989	RBC	0.021	0.017	0.299601	0.764482	0.029	0.0058	0.84422	0.39854	Neither
ENSG00000178028	RBC	0.0076	0.1	-0.248	0.80419	0.0023	0.22	0.240089	0.81	Neither
ENSG00000178096	RBC	0.003	0.2	-0.614	0.53926	-0.0013	0.4	0.048634	0.961	Neither
ENSG00000178105	RBC	-0.0043	0.85	-0.072397	0.942286	-0.0014	0.41	0.457682	0.64718	Neither
ENSG00000178163	RBC	-0.003	0.56	0.555919	0.57827	-0.0031	0.57	-1.06056	0.28889	Neither
ENSG00000178202	RBC	0.071	3.3e-05	0.283605	0.776713	0.073	2.5e-05	0.014679	0.98829	Neither
ENSG00000178229	RBC	0.055	0.00023	-0.099169	0.921004	0.032	0.0041	-0.09025	0.928088	Neither
ENSG00000178234	RBC	0.029	0.0058	1.9566	0.050395	0.023	0.013	1.979	0.047816	Neither
ENSG00000178252	RBC	0.52	4.9e-37	-0.86823	0.385267	0.51	4.2e-36	-0.87668	0.38066	Neither
ENSG00000178381	RBC	0.46	1.4e-31	-0.5452	0.585616	0.45	7.3e-31	-0.727746	0.466769	Neither
ENSG00000178397	RBC	0.044	0.00094	-0.010076	0.99196	0.086	5.1e-06	-0.033261	0.973466	Neither
ENSG00000178425	RBC	-0.0026	0.52	0.763397	0.445227	0.00016	0.31	0.790667	0.429	Neither
ENSG00000178467	RBC	0.1	8.6e-07	1.07046	0.28441	0.11	2.9e-07	0.84299	0.39924	Neither
ENSG00000178573	RBC	0.11	1.5e-07	-1.75037	0.0801	0.096	1.3e-06	-1.70865	0.0875	Neither
ENSG00000178585	RBC	-0.0039	0.72	-0.707	0.47954	-0.0035	0.64	-1.27493	0.202	Neither
ENSG00000178623	RBC	0.031	0.0046	0.143388	0.885984	0.042	0.0012	-0.15161	0.879492	Neither
ENSG00000178685	RBC	0.022	0.015	-0.06967	0.944453	0.013	0.047	-0.13536	0.892328	Neither
ENSG00000178695	RBC	0.69	2.8e-58	0.7724	0.43988	0.67	4.6e-56	0.8545	0.39283	Neither
ENSG00000178700	RBC	0.058	0.00015	-0.54875	0.583175	0.046	0.00069	-0.296	0.76723	Neither
ENSG00000178718	RBC	0.065	6.7e-05	-0.99698	0.319	0.063	8.6e-05	-1.5053	0.132	Neither
ENSG00000178719	RBC	0.56	2.8e-41	1.27343	0.202867	0.55	9.5e-41	1.09331	0.274258	Neither
ENSG00000178726	RBC	0.13	1.8e-08	-0.74402	0.45687	0.12	9.6e-08	-0.89337	0.37166	Neither
ENSG00000178750	RBC	-0.003	0.57	0.6656	0.505668	-0.0025	0.5	0.7807	0.43498	Neither
ENSG00000178761	RBC	0.076	1.8e-05	-0.56953	0.569	0.096	1.3e-06	-0.68126	0.496	Neither
ENSG00000178764	RBC	0.28	1.2e-17	0.49498	0.620618	0.27	8.7e-17	0.45463	0.649372	Neither
ENSG00000178789	RBC	-0.0037	0.68	0.227721	0.819863	0.00072	0.28	0.693588	0.488	Neither
ENSG00000178802	RBC	0.034	0.0033	-0.60616	0.544	0.024	0.011	-0.64596	0.518	Neither
ENSG00000178814	RBC	0.11	4.1e-07	0.88555	0.375861	0.1	5.1e-07	0.86525	0.386901	Neither
ENSG00000178860	RBC	0.015	0.039	1.24681	0.212468	0.014	0.043	0.27024	0.786979	Neither
ENSG00000178904	RBC	0.023	0.012	1.08698	0.277045	0.029	0.0061	0.91353	0.360966	Neither
ENSG00000178913	RBC	0.1	7.7e-07	-1.02713	0.30436	0.092	2.1e-06	-1.22755	0.21962	Neither
ENSG00000178921	RBC	0.053	0.0003	0.460927	0.644851	0.051	0.0004	0.324421	0.746	Neither
ENSG00000178927	RBC	-0.0022	0.48	0.532494	0.594384	0.014	0.044	0.18484	0.853	Neither
ENSG00000178950	RBC	-0.0025	0.51	-1.1354	0.25621	-0.0042	0.79	-1.00758	0.31366	Neither
ENSG00000178952	RBC	0.4	1.3e-26	-1.20236	0.229	0.38	2.6e-25	-1.23413	0.217	Neither
ENSG00000178966	RBC	0.012	0.053	0.813472	0.41595	0.017	0.028	0.66364	0.50692	Neither
ENSG00000178971	RBC	0.039	0.0017	0.548132	0.583601	0.081	8.8e-06	0.403285	0.687	Neither
ENSG00000178974	RBC	-0.0025	0.51	0.35336	0.72382	-0.0045	0.94	-0.269	0.78803	Neither
ENSG00000178977	RBC	0.23	2.2e-14	0.475606	0.634355	0.22	8.7e-14	0.861653	0.389	Neither
ENSG00000178980	RBC	0.076	1.6e-05	-1.8262	0.06782	0.065	6.4e-05	-1.75143	0.079871	Neither
ENSG00000178996	RBC	0.018	0.024	1.54013	0.12353	0.04	0.0015	1.71084	0.08711	Neither
ENSG00000179029	RBC	0.47	2.1e-32	-0.802772	0.422106	0.45	6.7e-31	-0.596266	0.551	Neither
ENSG00000179051	RBC	0.037	0.0021	0.383	0.70201	0.049	0.00051	0.509943	0.61	Neither
ENSG00000179115	RBC	0.0036	0.18	-0.245686	0.805926	0.0082	0.093	0.87335	0.38247	Neither
ENSG00000179144	RBC	-0.00056	0.35	-1.30638	0.191422	-0.0017	0.43	0.173133	0.862547	Neither
ENSG00000179152	RBC	-0.0031	0.58	0.49187	0.62281	-0.0045	0.98	0.47125	0.63746	Neither
ENSG00000179163	RBC	0.3	4.4e-19	0.569	0.56962	0.3	3.5e-19	0.773624	0.439	Neither
ENSG00000179218	RBC	0.01	0.072	-0.399278	0.689688	0.0039	0.17	-0.57694	0.563979	Neither
ENSG00000179262	RBC	0.075	2e-05	2.46056	0.013872	0.038	0.002	2.92228	0.003475	Neither
ENSG00000179361	RBC	-0.0013	0.4	-1.27285	0.203	0.0028	0.2	-1.5653	0.118	Neither
ENSG00000179409	RBC	0.00085	0.28	-0.812907	0.416271	0.002	0.23	-0.413603	0.679	Neither
ENSG00000179468	RBC	0.0033	0.19	-2.3732	0.017635	0.0007	0.28	-2.48738	0.012869	Neither
ENSG00000179562	RBC	-0.0042	0.81	-1.06224	0.288128	-0.0043	0.82	-1.35179	0.176444	Neither
ENSG00000179588	RBC	0.0082	0.093	-0.74276	0.458	0.0011	0.27	-0.65252	0.514	Neither
ENSG00000179593	RBC	-0.0045	0.99	-1.3468	0.178044	0.00059	0.29	-1.71157	0.087	Neither
ENSG00000179598	RBC	0.055	0.00022	2.11881	0.034107	0.062	0.0001	2.01341	0.0441	Neither
ENSG00000179604	RBC	-0.00077	0.36	0.596364	0.550932	0.0084	0.09	-0.040025	0.968	Neither
ENSG00000179630	RBC	-0.004	0.74	-0.4735	0.63585	-0.004	0.73	-0.66157	0.50824	Neither
ENSG00000179632	RBC	0.05	0.00043	0.87255	0.382906	0.061	0.00012	0.87348	0.382401	Neither
ENSG00000179639	RBC	0.22	5e-14	-0.389	0.69763	0.23	1.1e-14	0.179141	0.858	Neither
ENSG00000179698	RBC	0.014	0.045	-0.2792	0.780094	0.016	0.031	-0.46242	0.64378	Neither
ENSG00000179715	RBC	-0.0026	0.52	0.13083	0.895909	0.0032	0.19	-0.064696	0.94842	Neither
ENSG00000179862	RBC	0.51	4.5e-36	-0.709	0.47827	0.51	7.8e-37	-0.535152	0.593	Neither
ENSG00000179886	RBC	0.035	0.003	0.25325	0.800072	0.044	0.00095	0.18692	0.85172	Neither
ENSG00000179889	RBC	-0.0042	0.78	-0.92665	0.354	-0.0039	0.71	-1.18266	0.237	Neither
ENSG00000179914	RBC	0.034	0.0034	-0.193	0.84715	0.049	0.00048	-0.622344	0.534	Neither
ENSG00000179918	RBC	-0.0029	0.55	-0.58585	0.558	0.0034	0.19	-3.09665	0.00196	Neither
ENSG00000179921	RBC	0.1	8.6e-07	0.924148	0.355409	0.11	4e-07	1.06883	0.285145	Neither
ENSG00000179941	RBC	-0.0041	0.76	0.66096	0.508635	-0.0024	0.49	0.466428	0.64091	Neither
ENSG00000179958	RBC	0.021	0.018	2.21158	0.027	0.016	0.034	2.73449	0.00625	Neither
ENSG00000179981	RBC	0.062	0.0001	-0.45614	0.64829	0.048	0.00056	0.0387	0.96915	Neither
ENSG00000179988	RBC	0.047	0.00063	1.08194	0.27928	0.039	0.0017	1.25	0.21073	Neither
ENSG00000180011	RBC	0.16	4.1e-10	1.21099	0.2259	0.15	1.6e-09	1.3109	0.18988	Neither
ENSG00000180096	RBC	-0.0014	0.41	1.01199	0.312	0.00096	0.27	0.57163	0.568	Neither
ENSG00000180104	RBC	-0.0023	0.49	-0.2743	0.78385	0.0051	0.14	-0.009005	0.99282	Neither
ENSG00000180113	RBC	0.019	0.022	-0.594311	0.552304	0.017	0.027	-0.357758	0.721	Neither
ENSG00000180185	RBC	0.36	2.6e-23	0.73941	0.46	0.36	3e-23	0.35534	0.722	Neither
ENSG00000180257	RBC	-0.0016	0.43	0.093285	0.925677	-0.0042	0.81	-0.39556	0.692429	Neither
ENSG00000180263	RBC	0.011	0.063	-0.9903	0.322029	0.011	0.064	-0.817682	0.41354	Neither
ENSG00000180340	RBC	0.18	2.8e-11	0.179291	0.857709	0.17	4.2e-11	0.120444	0.904	Neither
ENSG00000180353	RBC	0.44	1.5e-29	-0.21743	0.827874	0.43	4.4e-29	-0.32167	0.7477	Neither
ENSG00000180354	RBC	0.011	0.061	0.267819	0.788839	0.013	0.05	0.183095	0.854724	Neither
ENSG00000180376	RBC	0.2	1.4e-12	3.34782	0.000814	0.18	1.3e-11	3.15059	0.00163	Neither
ENSG00000180398	RBC	0.1	5.8e-07	1.8915	0.058557	0.069	4.2e-05	1.77489	0.075917	Neither
ENSG00000180509	RBC	-0.0043	0.84	0.04337	0.96541	-0.0045	0.93	-0.22932	0.81862	Neither
ENSG00000180530	RBC	0.0011	0.26	-0.59575	0.55134	-0.0022	0.48	-0.94048	0.34697	Neither
ENSG00000180543	RBC	-0.0037	0.67	0.08478	0.932435	-0.0045	0.93	-0.27091	0.786457	Neither
ENSG00000180549	RBC	0.11	2.7e-07	-0.079329	0.93677	0.11	1.4e-07	-0.06853	0.94537	Neither
ENSG00000180611	RBC	0.27	6.3e-17	0.50113	0.616279	0.28	1.6e-17	0.52023	0.6029	Neither
ENSG00000180767	RBC	0.52	3.6e-37	-0.85472	0.392706	0.52	2.3e-37	-0.93165	0.35152	Neither
ENSG00000180773	RBC	0.01	0.069	0.586371	0.557627	0.017	0.03	0.3974	0.69107	Neither
ENSG00000180787	RBC	0.019	0.022	-2.26272	0.023653	0.02	0.02	-2.79798	0.00514	Neither
ENSG00000180817	RBC	0.21	2.4e-13	-0.566236	0.571233	0.19	5.9e-12	-0.882	0.37804	Neither
ENSG00000180834	RBC	0.34	3.9e-22	-0.08393	0.933113	0.34	6.5e-22	-0.31205	0.755	Neither
ENSG00000180875	RBC	-0.0027	0.53	-1.09	0.27562	0.0076	0.1	-2.02064	0.0433	Neither
ENSG00000180884	RBC	0.019	0.023	1.68336	0.092305	0.044	0.00096	1.5459	0.122129	Neither
ENSG00000180902	RBC	0.062	0.0001	0.01823	0.985455	0.037	0.0021	-0.08949	0.92869	Neither
ENSG00000180917	RBC	0.13	2.3e-08	0.30445	0.761	0.1	5.6e-07	0.35902	0.72	Neither
ENSG00000180957	RBC	0.023	0.012	-2.1787	0.029354	0.025	0.011	-2.09456	0.03621	Neither
ENSG00000180979	RBC	0.0053	0.14	-1.23758	0.216	0.0044	0.16	-0.74141	0.458	Neither
ENSG00000180992	RBC	0.22	1.4e-13	-0.891358	0.372737	0.21	2.2e-13	-0.712718	0.476	Neither
ENSG00000181007	RBC	-0.0039	0.71	-0.004292	0.996576	-0.0044	0.87	-0.17359	0.862184	Neither
ENSG00000181019	RBC	0.32	1.4e-20	2.05413	0.04	0.31	7.2e-20	1.5381	0.124	Neither
ENSG00000181027	RBC	0.3	1.8e-19	-1.11596	0.264442	0.3	5.7e-19	-1.12874	0.259007	Neither
ENSG00000181029	RBC	-0.00054	0.35	-0.362426	0.717034	-0.0013	0.4	-0.35359	0.723645	Neither
ENSG00000181061	RBC	0.071	3e-05	0.07931	0.936786	0.062	9.9e-05	0.40336	0.68668	Neither
ENSG00000181135	RBC	0.00045	0.3	-0.05946	0.952586	-0.0043	0.81	0.68281	0.494725	Neither
ENSG00000181218	RBC	0.0063	0.12	-0.247	0.80477	0.0054	0.14	-0.589424	0.556	Neither
ENSG00000181220	RBC	-0.0044	0.88	-0.821279	0.411488	-0.0021	0.47	-0.721305	0.470722	Neither
ENSG00000181274	RBC	0.087	4.2e-06	-0.612609	0.540135	0.098	1.1e-06	-0.629	0.52959	Neither
ENSG00000181381	RBC	0.23	2.5e-14	-0.436047	0.6628	0.2	9.8e-13	-0.467477	0.64016	Neither
ENSG00000181396	RBC	-0.0015	0.42	1.80679	0.070795	-0.0041	0.77	2.25306	0.0243	Neither
ENSG00000181444	RBC	0.33	3.1e-21	-2.44186	0.014612	0.31	8.6e-20	-2.3554	0.018503	Neither
ENSG00000181458	RBC	0.08	9.7e-06	-0.81751	0.413636	0.089	3.4e-06	-0.88474	0.3763	Neither
ENSG00000181467	RBC	0.099	9.4e-07	1.34961	0.177142	0.08	1e-05	1.27351	0.20284	Neither
ENSG00000181481	RBC	0.18	1e-11	-0.020305	0.9838	0.19	3.6e-12	0.082183	0.935	Neither
ENSG00000181523	RBC	0.27	6.2e-17	0.124264	0.901107	0.25	9.8e-16	0.109388	0.913	Neither
ENSG00000181751	RBC	-0.0028	0.55	0.6451	0.51886	-0.0026	0.52	0.476683	0.63359	Neither
ENSG00000181790	RBC	0.0083	0.091	-0.50644	0.612548	0.01	0.072	-0.37566	0.707171	Neither
ENSG00000181826	RBC	-0.0036	0.66	-0.623899	0.53269	-0.0034	0.62	-0.643952	0.51961	Neither
ENSG00000181830	RBC	0.15	1.9e-09	-0.379405	0.704387	0.13	9.8e-09	-0.571657	0.56755	Neither
ENSG00000181894	RBC	0.14	2.4e-09	-0.522691	0.60119	0.14	3e-09	-0.57878	0.56274	Neither
ENSG00000181896	RBC	0.091	2.5e-06	1.14121	0.253785	0.11	4e-07	0.92291	0.356057	Neither
ENSG00000181904	RBC	-0.00055	0.35	-0.18131	0.85612	-0.0018	0.44	-0.093207	0.92574	Neither
ENSG00000181915	RBC	-0.0045	0.98	2.92268	0.00347	-0.0043	0.85	2.32	0.02016	Neither
ENSG00000181938	RBC	0.11	2e-07	-0.74083	0.459	0.11	1.8e-07	-0.80014	0.424	Neither
ENSG00000181991	RBC	-0.00092	0.37	-0.07045	0.944	-0.0045	0.99	-0.47786	0.633	Neither
ENSG00000182048	RBC	0.0082	0.093	-2.0339	0.041962	0.0082	0.093	-2.25855	0.02391	Neither
ENSG00000182054	RBC	0.12	4.1e-08	0.00192	0.998	0.13	2e-08	-0.31449	0.753	Neither
ENSG00000182093	RBC	0.1	4.9e-07	-0.80659	0.4199	0.13	2.6e-08	-0.59529	0.55165	Neither
ENSG00000182108	RBC	0.16	6e-10	-0.44233	0.658	0.16	3.6e-10	-0.34369	0.731	Neither
ENSG00000182117	RBC	0.53	1.7e-38	1.94499	0.0518	0.52	9.1e-38	2.18222	0.0291	Neither
ENSG00000182118	RBC	0.48	1.9e-33	-0.365	0.71528	0.47	9e-33	-0.281777	0.778	Neither
ENSG00000182154	RBC	0.017	0.029	-0.174399	0.86155	0.042	0.0013	0.12567	0.89999	Neither
ENSG00000182165	RBC	-0.003	0.57	-0.828816	0.407209	-0.0037	0.67	-0.200711	0.840925	Neither
ENSG00000182173	RBC	0.034	0.0032	0.029437	0.976516	0.033	0.0035	-0.179347	0.858	Neither
ENSG00000182179	RBC	0.045	0.0008	-0.91986	0.357644	0.02	0.02	-1.11078	0.26666	Neither
ENSG00000182180	RBC	0.1	5.4e-07	0.671172	0.502111	0.094	1.7e-06	0.942	0.34595	Neither
ENSG00000182196	RBC	0.042	0.0012	-0.55232	0.580726	0.074	2.1e-05	0.590588	0.5548	Neither
ENSG00000182197	RBC	-0.0038	0.69	-0.93243	0.351112	-0.0042	0.8	-1.08912	0.276099	Neither
ENSG00000182199	RBC	-0.0037	0.67	1.9248	0.054255	-0.0043	0.85	1.79202	0.07313	Neither
ENSG00000182208	RBC	-0.0033	0.6	0.482293	0.629598	-0.0018	0.44	0.845564	0.3978	Neither
ENSG00000182224	RBC	0.16	1.8e-10	-0.82384	0.41003	0.16	3.3e-10	-0.645991	0.518	Neither
ENSG00000182247	RBC	0.094	1.7e-06	-0.48885	0.624945	0.091	2.4e-06	-0.63252	0.52705	Neither
ENSG00000182307	RBC	0.14	3.4e-09	0.395	0.692842	0.13	9.2e-09	0.23246	0.81618	Neither
ENSG00000182310	RBC	0.14	4.8e-09	-0.56265	0.573673	0.15	1.7e-09	-0.72961	0.465631	Neither
ENSG00000182359	RBC	-0.0033	0.6	0.799752	0.423854	-0.0041	0.77	0.772664	0.43972	Neither
ENSG00000182362	RBC	0.42	1.5e-28	-0.65709	0.51112	0.42	3.5e-28	-0.75202	0.45204	Neither
ENSG00000182400	RBC	0.037	0.0023	0.37064	0.71091	0.038	0.002	0.514	0.60707	Neither
ENSG00000182446	RBC	0.09	3e-06	-0.642697	0.520421	0.1	6.5e-07	-0.984154	0.325	Neither
ENSG00000182481	RBC	-0.004	0.75	0.040692	0.967542	-0.0022	0.47	0.452823	0.651	Neither
ENSG00000182511	RBC	0.053	0.00031	-1.27415	0.203	0.047	0.00065	-0.47837	0.632	Neither
ENSG00000182512	RBC	0.12	7.5e-08	0.04697	0.96253	0.12	8.8e-08	-0.00791	0.99369	Neither
ENSG00000182534	RBC	0.22	1.2e-13	0.195025	0.845373	0.28	8.1e-18	-0.094019	0.925	Neither
ENSG00000182541	RBC	-0.0029	0.55	0.572024	0.567306	-0.0007	0.36	0.7054	0.48056	Neither
ENSG00000182544	RBC	-0.0032	0.6	1.4463	0.148094	-4.9e-05	0.32	-0.12284	0.90223	Neither
ENSG00000182551	RBC	0.082	7.6e-06	0.24955	0.802935	0.085	5.3e-06	-0.02839	0.977353	Neither
ENSG00000182552	RBC	0.0041	0.17	0.558791	0.5763	-0.004	0.73	1.25074	0.21103	Neither
ENSG00000182566	RBC	0.0076	0.1	-2.87706	0.004014	0.0039	0.17	-3.00979	0.002614	Neither
ENSG00000182578	RBC	0.17	5.2e-11	0.01654	0.98681	0.16	4.1e-10	-0.222541	0.82389	Neither
ENSG00000182606	RBC	0.047	0.00064	0.22188	0.824408	0.029	0.0063	0.32436	0.74567	Neither
ENSG00000182621	RBC	0.01	0.072	-1.13183	0.25771	0.0094	0.079	-1.21897	0.22285	Neither
ENSG00000182628	RBC	-0.0041	0.76	-0.164466	0.869364	-0.0044	0.87	-0.602934	0.547	Neither
ENSG00000182636	RBC	0.025	0.01	-0.06683	0.947	0.017	0.028	-0.07201	0.943	Neither
ENSG00000182670	RBC	0.018	0.027	0.35203	0.72481	0.014	0.044	0.36718	0.71349	Neither
ENSG00000182718	RBC	0.093	2e-06	-1.07521	0.282	0.084	6.5e-06	-1.7361	0.0825	Neither
ENSG00000182749	RBC	0.044	0.00089	-0.679	0.49733	0.041	0.0014	-0.32659	0.744	Neither
ENSG00000182768	RBC	0.0024	0.22	-0.14725	0.883	0.0083	0.092	-0.22321	0.823	Neither
ENSG00000182774	RBC	0.0043	0.16	0.50126	0.616	0.013	0.05	1.11326	0.266	Neither
ENSG00000182810	RBC	0.087	4.3e-06	0.75392	0.451	0.091	2.6e-06	0.86809	0.385	Neither
ENSG00000182827	RBC	0.028	0.0069	2.34	0.01944	0.03	0.0055	2.16773	0.0302	Neither
ENSG00000182831	RBC	0.12	8.7e-08	-1.63339	0.102	0.12	3.3e-08	-1.61157	0.107	Neither
ENSG00000182841	RBC	-0.0044	0.88	0.779504	0.435683	-0.0041	0.75	0.70584	0.48029	Neither
ENSG00000182871	RBC	0.036	0.0026	0.2793	0.78001	0.052	0.00036	-1.20221	0.22928	Neither
ENSG00000182903	RBC	0.41	1.4e-27	1.36029	0.17374	0.42	4.3e-28	1.33949	0.18041	Neither
ENSG00000182919	RBC	0.26	1.1e-16	1.33789	0.180933	0.23	2.7e-14	1.06995	0.28464	Neither
ENSG00000182923	RBC	0.26	2.7e-16	-0.36301	0.716599	0.23	1.1e-14	-0.89858	0.36887	Neither
ENSG00000182993	RBC	0.11	3.3e-07	-0.3458	0.729496	0.12	1.1e-07	-0.150946	0.88002	Neither
ENSG00000183011	RBC	-0.0037	0.68	-0.217334	0.827948	0.00017	0.31	0.79381	0.427	Neither
ENSG00000183020	RBC	-0.00093	0.37	1.03302	0.301596	-0.0025	0.51	0.893668	0.3715	Neither
ENSG00000183044	RBC	0.19	4.4e-12	-1.59919	0.11	0.2	7.1e-13	-1.50152	0.133	Neither
ENSG00000183049	RBC	0.13	2.9e-08	-1.04456	0.296224	0.047	0.00063	-1.61	0.10721	Neither
ENSG00000183060	RBC	0.029	0.0059	0.26494	0.791	0.026	0.0093	0.33494	0.738	Neither
ENSG00000183117	RBC	-0.0037	0.68	-1.72844	0.083909	-0.0039	0.72	-1.46079	0.144073	Neither
ENSG00000183134	RBC	-0.003	0.57	-0.532562	0.594337	-0.0024	0.5	-0.005358	0.99572	Neither
ENSG00000183160	RBC	0.083	7.2e-06	-2.13075	0.03311	0.051	0.00037	-1.96586	0.04932	Neither
ENSG00000183172	RBC	0.49	8.3e-35	-0.348506	0.72746	0.47	1.5e-32	-0.19974	0.84169	Neither
ENSG00000183208	RBC	0.01	0.071	0.84247	0.4	0.0047	0.15	0.84574	0.398	Neither
ENSG00000183255	RBC	0.17	1.4e-10	-0.13081	0.89592	0.16	2.1e-10	-0.2602	0.79471	Neither
ENSG00000183281	RBC	0.089	3.4e-06	1.58336	0.113339	0.08	1e-05	1.75347	0.079522	Neither
ENSG00000183291	RBC	0.16	3.5e-10	-1.3	0.19472	0.12	3.2e-08	-0.9545	0.34	Neither
ENSG00000183307	RBC	0.18	1.7e-11	-0.285645	0.77515	0.13	2.3e-08	0.09248	0.92631	Neither
ENSG00000183386	RBC	0.099	8.9e-07	-0.867	0.38587	0.11	1.4e-07	-0.826641	0.408	Neither
ENSG00000183431	RBC	0.011	0.065	0.0468	0.96266	0.013	0.048	0.288351	0.773	Neither
ENSG00000183484	RBC	-0.0028	0.54	-0.90523	0.36535	-0.0043	0.85	-0.869	0.38487	Neither
ENSG00000183496	RBC	-0.0038	0.7	1.03024	0.303	-0.0044	0.86	-0.1987	0.843	Neither
ENSG00000183513	RBC	0.02	0.019	-0.09993	0.9204	0.02	0.018	-0.10528	0.91615	Neither
ENSG00000183520	RBC	0.0026	0.21	-0.0817	0.93491	0.021	0.017	-0.014093	0.989	Neither
ENSG00000183527	RBC	0.13	3.1e-08	1.56035	0.11868	0.11	1.5e-07	1.53273	0.12534	Neither
ENSG00000183579	RBC	-0.0033	0.61	-0.88168	0.37795	-0.0043	0.84	-1.07905	0.28057	Neither
ENSG00000183597	RBC	0.0052	0.14	-0.550723	0.581823	0.0081	0.094	-0.57995	0.56195	Neither
ENSG00000183604	RBC	0.045	0.00079	-0.13611	0.892	0.07	3.6e-05	-0.48622	0.627	Neither
ENSG00000183605	RBC	0.097	1.2e-06	0.020118	0.983949	0.081	8.6e-06	-1.01	0.31091	Neither
ENSG00000183617	RBC	0.42	5.4e-28	-1.55187	0.120694	0.4	9.1e-27	-1.65705	0.097509	Neither
ENSG00000183621	RBC	0.19	9e-12	0.39384	0.693699	0.12	3.8e-08	0.658	0.51077	Neither
ENSG00000183624	RBC	0.14	4.1e-09	0.73274	0.463716	0.14	7.8e-09	0.96744	0.33333	Neither
ENSG00000183625	RBC	0.005	0.15	-0.41224	0.680165	0.01	0.068	-0.41078	0.68123	Neither
ENSG00000183647	RBC	-0.0042	0.8	-0.354183	0.723202	-0.0044	0.91	-0.30959	0.756872	Neither
ENSG00000183648	RBC	0.28	7e-18	0.08264	0.93414	0.29	1.1e-18	0.036	0.97132	Neither
ENSG00000183665	RBC	0.5	3.5e-35	-0.02296	0.981685	0.48	5.6e-34	-0.10308	0.917901	Neither
ENSG00000183688	RBC	0.2	1.1e-12	-1.12721	0.259655	0.21	5.1e-13	-1.26164	0.207	Neither
ENSG00000183696	RBC	0.0065	0.12	0.375515	0.707277	0.005	0.15	0.255471	0.798359	Neither
ENSG00000183718	RBC	0.03	0.0056	-0.5075	0.61181	0.029	0.0062	-0.450444	0.65239	Neither
ENSG00000183726	RBC	0.072	2.7e-05	0.485	0.62784	0.099	8.7e-07	0.905221	0.365	Neither
ENSG00000183734	RBC	6e-05	0.32	0.25292	0.80033	0.025	0.01	-0.194533	0.84576	Neither
ENSG00000183741	RBC	0.021	0.016	2.30699	0.021056	0.028	0.0067	2.34019	0.01927	Neither
ENSG00000183780	RBC	-0.0031	0.57	-1.32	0.18849	-0.0033	0.61	-0.85949	0.39	Neither
ENSG00000183784	RBC	0.0074	0.1	0.257645	0.79668	-0.0044	0.86	0.50801	0.61144	Neither
ENSG00000183828	RBC	0.015	0.036	0.42337	0.67202	0.017	0.028	1.12	0.26132	Neither
ENSG00000183844	RBC	0.061	0.00011	0.57262	0.5669	0.1	7.4e-07	0.27265	0.78512	Neither
ENSG00000183891	RBC	0.4	1.7e-26	-0.26316	0.792427	0.36	3.3e-23	-0.39243	0.694744	Neither
ENSG00000183955	RBC	-0.0029	0.55	-0.68838	0.491211	-0.0017	0.43	-0.093399	0.92559	Neither
ENSG00000184005	RBC	0.058	0.00017	-0.615	0.53869	0.063	8.9e-05	-0.747876	0.455	Neither
ENSG00000184014	RBC	0.045	0.00077	1.0744	0.282645	0.088	3.8e-06	0.574016	0.56596	Neither
ENSG00000184047	RBC	0.12	4e-08	1.72015	0.085405	0.11	2e-07	1.21264	0.22527	Neither
ENSG00000184060	RBC	0.064	7.9e-05	-0.124009	0.901308	0.066	6.2e-05	-0.215677	0.829	Neither
ENSG00000184076	RBC	0.2	1.9e-12	-0.134868	0.892716	0.18	1.1e-11	-0.11033	0.91215	Neither
ENSG00000184106	RBC	0.51	1.7e-36	-0.095174	0.924176	0.51	6.8e-37	-0.151563	0.88	Neither
ENSG00000184117	RBC	0.06	0.00012	-1.14068	0.254002	0.15	1.8e-09	-0.79551	0.42632	Neither
ENSG00000184164	RBC	0.088	4e-06	1.55835	0.119151	0.051	0.0004	0.66288	0.50741	Neither
ENSG00000184178	RBC	0.00032	0.3	1.35446	0.17559	-0.0016	0.42	1.0232	0.30621	Neither
ENSG00000184207	RBC	0.11	2e-07	-1.71428	0.0865	0.1	6.5e-07	-1.85762	0.0632	Neither
ENSG00000184220	RBC	0.039	0.0017	-0.01135	0.990945	0.041	0.0014	0.07949	0.93664	Neither
ENSG00000184221	RBC	-0.003	0.57	1.32668	0.18461	0.018	0.024	1.10435	0.26944	Neither
ENSG00000184227	RBC	-0.0023	0.48	0.49345	0.6217	0.01	0.072	0.28	0.77949	Neither
ENSG00000184232	RBC	-0.0017	0.43	-0.988645	0.322837	-0.0042	0.79	-0.9518	0.3412	Neither
ENSG00000184260	RBC	-0.0045	0.93	-0.0878	0.93004	-0.0035	0.64	-0.285306	0.775	Neither
ENSG00000184277	RBC	0.0013	0.26	1.26615	0.205	0.016	0.035	0.73936	0.46	Neither
ENSG00000184292	RBC	0.47	2.1e-32	2.59	0.00967	0.46	6e-32	2.60219	0.00926	Neither
ENSG00000184293	RBC	-0.0026	0.52	0.8399	0.400963	-0.004	0.74	0.507564	0.61176	Neither
ENSG00000184385	RBC	0.046	0.00068	0.57747	0.56362	0.077	1.5e-05	0.80892	0.41856	Neither
ENSG00000184428	RBC	0.22	4.3e-14	0.74571	0.455844	0.22	5.5e-14	0.52325	0.600803	Neither
ENSG00000184470	RBC	0.12	3.5e-08	0.768533	0.44217	0.12	8.8e-08	0.33379	0.73854	Neither
ENSG00000184497	RBC	-0.0024	0.5	0.4543	0.64964	-0.0042	0.81	0.29553	0.76759	Neither
ENSG00000184500	RBC	-0.0045	0.97	2.24698	0.024641	-0.0042	0.8	1.93214	0.05334	Neither
ENSG00000184508	RBC	-0.0016	0.42	-0.94017	0.347	-0.0021	0.47	0.04494	0.964	Neither
ENSG00000184517	RBC	0.089	3.2e-06	-0.1197	0.905	0.078	1.3e-05	0.31195	0.755	Neither
ENSG00000184584	RBC	0.097	1.2e-06	1.50095	0.13337	0.12	8.9e-08	1.91368	0.05566	Neither
ENSG00000184588	RBC	-0.0023	0.49	-0.746	0.45568	-0.0045	0.94	-0.53902	0.59	Neither
ENSG00000184640	RBC	-0.0014	0.41	-0.251011	0.801805	0.0094	0.079	0.087893	0.93	Neither
ENSG00000184719	RBC	0.2	1.1e-12	-0.444535	0.656656	0.2	1.9e-12	-0.534	0.59313	Neither
ENSG00000184730	RBC	-0.0043	0.84	-0.13809	0.89	-0.0042	0.79	-0.537	0.591	Neither
ENSG00000184752	RBC	0.35	8.5e-23	1.14968	0.250276	0.33	6e-21	1.06082	0.28877	Neither
ENSG00000184787	RBC	-0.0031	0.58	-0.89666	0.3699	-0.003	0.56	-0.37457	0.70798	Neither
ENSG00000184840	RBC	0.018	0.024	-1.36833	0.17121	0.025	0.01	-1.37319	0.16969	Neither
ENSG00000184897	RBC	0.0058	0.13	0.39467	0.693086	0.014	0.044	-0.0332	0.97351	Neither
ENSG00000184898	RBC	0.06	0.00012	-0.122141	0.902787	0.024	0.011	-0.33663	0.736396	Neither
ENSG00000184900	RBC	-0.002	0.46	0.66677	0.50492	-0.0024	0.49	0.90757	0.36411	Neither
ENSG00000184903	RBC	0.26	2.5e-16	1.59293	0.111176	0.25	6.3e-16	1.3088	0.190603	Neither
ENSG00000184939	RBC	0.41	1.1e-27	0.19617	0.844	0.4	1.3e-26	0.16341	0.87	Neither
ENSG00000184983	RBC	0.051	0.00041	-1.02936	0.303313	0.044	0.00092	-1.02199	0.30679	Neither
ENSG00000184990	RBC	-0.0045	0.99	-2.54632	0.01089	-0.0033	0.61	-1.64	0.1018	Neither
ENSG00000184992	RBC	0.063	8.4e-05	-0.21155	0.832462	0.064	7.8e-05	0.130442	0.89622	Neither
ENSG00000185009	RBC	-0.00083	0.37	-0.911903	0.36182	0.0052	0.14	-0.539	0.59018	Neither
ENSG00000185015	RBC	0.0068	0.11	-0.00553	0.995586	0.0025	0.21	-0.08109	0.935367	Neither
ENSG00000185033	RBC	0.13	2.3e-08	-1.42462	0.154	0.11	2.4e-07	-1.46309	0.143	Neither
ENSG00000185043	RBC	0.31	7.9e-20	-1.23593	0.216	0.23	2.4e-14	-1.47626	0.14	Neither
ENSG00000185104	RBC	0.024	0.012	-0.424	0.67132	0.035	0.0029	-0.125896	0.9	Neither
ENSG00000185112	RBC	0.084	5.9e-06	0.26274	0.792752	0.042	0.0012	-0.07572	0.93964	Neither
ENSG00000185122	RBC	0.026	0.0086	-1.13116	0.257989	0.016	0.032	-1.00596	0.314436	Neither
ENSG00000185127	RBC	-0.0045	0.99	-0.704737	0.480974	-0.0038	0.7	-0.78149	0.435	Neither
ENSG00000185168	RBC	0.0049	0.15	-1.14623	0.251698	0.013	0.051	-1.21742	0.223	Neither
ENSG00000185201	RBC	0.026	0.0084	-0.412556	0.679932	0.046	0.00069	-0.662562	0.50761	Neither
ENSG00000185215	RBC	-0.00097	0.38	1.85999	0.06289	-0.0038	0.7	1.67	0.09428	Neither
ENSG00000185220	RBC	0.0042	0.17	0.237	0.81284	0.0075	0.1	0.579758	0.562	Neither
ENSG00000185238	RBC	0.0092	0.081	0.229006	0.818864	0.0038	0.17	0.293696	0.76899	Neither
ENSG00000185261	RBC	-0.0041	0.77	1.85266	0.06393	-0.0027	0.53	1.48967	0.13631	Neither
ENSG00000185262	RBC	0.1	6.1e-07	0.707638	0.47917	0.1	7.1e-07	0.95996	0.337	Neither
ENSG00000185324	RBC	0.004	0.17	0.00884	0.993	0.0041	0.17	0.70102	0.483	Neither
ENSG00000185344	RBC	0.013	0.046	-1.92462	0.054277	0.044	0.00089	-1.95784	0.05025	Neither
ENSG00000185404	RBC	0.16	4.2e-10	0.177451	0.859154	0.13	1.6e-08	-0.04161	0.966812	Neither
ENSG00000185414	RBC	0.057	0.00018	0.220288	0.825647	0.052	0.00034	0.05971	0.952388	Neither
ENSG00000185420	RBC	0.013	0.05	-0.0818	0.93483	0.027	0.0082	0.216712	0.828	Neither
ENSG00000185432	RBC	0.0038	0.18	0.80135	0.422931	-0.00049	0.35	1.3728	0.16982	Neither
ENSG00000185442	RBC	0.041	0.0013	0.5158	0.606	0.017	0.03	0.11219	0.911	Neither
ENSG00000185477	RBC	-0.004	0.74	-1.95767	0.05027	-0.0039	0.7	-1.72599	0.08435	Neither
ENSG00000185480	RBC	0.028	0.0069	-1.42499	0.15416	0.029	0.0063	-1.24975	0.21139	Neither
ENSG00000185485	RBC	0.07	3.7e-05	-1.56678	0.117166	0.049	0.00052	-1.78546	0.07419	Neither
ENSG00000185504	RBC	0.032	0.0044	-0.752909	0.451505	0.037	0.0022	-0.92246	0.356	Neither
ENSG00000185507	RBC	0.066	6e-05	-0.948302	0.342976	0.09	2.9e-06	-1.03063	0.30271	Neither
ENSG00000185527	RBC	0.27	4e-17	-0.404132	0.686116	0.27	4.2e-17	-0.28885	0.773	Neither
ENSG00000185591	RBC	0.15	9.3e-10	0.47897	0.631963	0.14	6.2e-09	0.598308	0.54963	Neither
ENSG00000185608	RBC	0.018	0.026	-1.1624	0.245074	0.031	0.0049	-1.00683	0.31402	Neither
ENSG00000185627	RBC	0.029	0.0063	0.012438	0.990076	0.02	0.018	-0.630211	0.52856	Neither
ENSG00000185651	RBC	0.07	3.6e-05	-0.160547	0.87245	0.07	3.5e-05	-0.28115	0.7786	Neither
ENSG00000185658	RBC	0.0015	0.25	1.28173	0.19994	0.015	0.037	1.24189	0.21428	Neither
ENSG00000185669	RBC	0.11	3.9e-07	1.2674	0.205	0.09	2.9e-06	1.16178	0.245	Neither
ENSG00000185721	RBC	-0.002	0.46	0.887484	0.374818	-0.0045	0.96	-0.47908	0.63188	Neither
ENSG00000185722	RBC	0.028	0.0071	-0.484458	0.628061	0.014	0.041	-0.357275	0.721	Neither
ENSG00000185728	RBC	0.00029	0.3	1.34373	0.179036	0.0089	0.084	0.87772	0.380098	Neither
ENSG00000185730	RBC	0.00062	0.29	0.33178	0.740056	0.0043	0.16	-0.08296	0.933887	Neither
ENSG00000185808	RBC	0.29	3.6e-18	-1.19901	0.23052	0.27	4.7e-17	-1.05433	0.29173	Neither
ENSG00000185811	RBC	0.44	7.3e-30	1.44077	0.149651	0.42	1.2e-28	1.54563	0.122193	Neither
ENSG00000185829	RBC	-0.0039	0.73	-0.472088	0.636864	0.0076	0.1	-0.845126	0.398	Neither
ENSG00000185838	RBC	0.09	3e-06	3.57888	0.000345	0.079	1.2e-05	3.14525	0.00166	Neither
ENSG00000185905	RBC	0.033	0.0038	1.32296	0.186	0.023	0.014	1.05489	0.291	Neither
ENSG00000185963	RBC	0.027	0.0074	-0.084138	0.93295	0.02	0.019	0.19465	0.84566	Neither
ENSG00000186056	RBC	0.042	0.0012	0.405	0.68529	0.043	0.001	0.365501	0.715	Neither
ENSG00000186063	RBC	-0.0033	0.61	1.46	0.14526	-0.0045	0.95	1.95089	0.0511	Neither
ENSG00000186073	RBC	-0.0025	0.51	0.14924	0.881	8.3e-05	0.31	0.63397	0.526	Neither
ENSG00000186074	RBC	0.058	0.00016	-0.971807	0.331147	0.07	3.4e-05	-1.35726	0.175	Neither
ENSG00000186088	RBC	0.16	3.4e-10	0.96954	0.332276	0.15	1.2e-09	1.04738	0.294923	Neither
ENSG00000186106	RBC	0.011	0.065	0.26168	0.793569	0.0046	0.16	-0.08987	0.928393	Neither
ENSG00000186153	RBC	-0.0019	0.45	-1.05197	0.293	-0.0044	0.88	-0.75359	0.451	Neither
ENSG00000186162	RBC	0.11	2e-07	1.27524	0.202226	0.1	5.9e-07	1.14302	0.25303	Neither
ENSG00000186184	RBC	0.13	9.1e-09	0.7192	0.47202	0.11	1.7e-07	0.52187	0.60176	Neither
ENSG00000186188	RBC	0.003	0.2	0.3843	0.700756	0.036	0.0025	0.199	0.8419	Neither
ENSG00000186193	RBC	0.02	0.02	0.224685	0.82222	0.037	0.0022	0.15546	0.87646	Neither
ENSG00000186205	RBC	0.09	2.8e-06	0.649	0.51661	0.05	0.00043	-0.143318	0.886	Neither
ENSG00000186235	RBC	-0.0038	0.7	-0.538475	0.590249	0.0067	0.12	-0.24473	0.806662	Neither
ENSG00000186260	RBC	0.072	2.6e-05	0.20605	0.837	0.055	0.00023	0.4407	0.659	Neither
ENSG00000186283	RBC	0.096	1.3e-06	-0.45	0.65269	0.082	7.7e-06	0.040544	0.968	Neither
ENSG00000186318	RBC	0.099	9.1e-07	0.343609	0.731141	0.11	2.7e-07	0.278573	0.78057	Neither
ENSG00000186395	RBC	0.16	3e-10	-0.650637	0.515281	0.13	2.2e-08	-0.694744	0.487	Neither
ENSG00000186431	RBC	0.0024	0.21	-0.017115	0.986345	0.033	0.0035	0.30828	0.757867	Neither
ENSG00000186448	RBC	0.13	9.4e-09	0.12231	0.902654	0.12	4.6e-08	0.144	0.8855	Neither
ENSG00000186468	RBC	0.39	1.6e-25	-0.02696	0.97849	0.38	2.3e-25	-0.168093	0.86651	Neither
ENSG00000186470	RBC	0.37	4.2e-24	-0.31858	0.750045	0.35	7e-23	-0.435875	0.663	Neither
ENSG00000186529	RBC	0.18	1.6e-11	-0.186957	0.851694	0.2	2e-12	-0.20507	0.837517	Neither
ENSG00000186532	RBC	0.057	0.00019	0.08868	0.929336	0.057	0.00018	-0.608108	0.543	Neither
ENSG00000186591	RBC	0.0044	0.16	-0.083804	0.933212	0.014	0.04	0.229344	0.818601	Neither
ENSG00000186594	RBC	0.084	6.3e-06	0.44323	0.657599	0.089	3.4e-06	0.777518	0.437	Neither
ENSG00000186654	RBC	0.067	5.5e-05	-1.0089	0.313021	0.067	5.1e-05	-0.74135	0.45848	Neither
ENSG00000186687	RBC	0.055	0.00023	1.11067	0.26671	0.032	0.004	1.09486	0.27358	Neither
ENSG00000186777	RBC	-0.0039	0.71	1.3941	0.16329	0.0021	0.23	0.980239	0.32697	Neither
ENSG00000186792	RBC	0.15	2.2e-09	2.02506	0.042861	0.15	2.2e-09	2.31857	0.02042	Neither
ENSG00000186812	RBC	0.059	0.00015	0.69295	0.48834	0.045	0.00084	0.266	0.79025	Neither
ENSG00000186815	RBC	0.0077	0.1	1.22497	0.220588	0.0048	0.15	1.56392	0.11784	Neither
ENSG00000186818	RBC	-0.0028	0.55	0.129621	0.896867	-0.0036	0.65	-0.21981	0.826016	Neither
ENSG00000187024	RBC	0.13	1.8e-08	0.144961	0.88474	0.13	1.3e-08	0.14192	0.88714	Neither
ENSG00000187037	RBC	0.11	2.1e-07	0.003671	0.997071	0.13	2.6e-08	-0.337934	0.735413	Neither
ENSG00000187049	RBC	0.099	8.6e-07	-0.953898	0.340135	0.081	8.6e-06	-1.2221	0.22167	Neither
ENSG00000187091	RBC	0.076	1.6e-05	1.02499	0.305366	0.07	3.7e-05	1.11749	0.26378	Neither
ENSG00000187116	RBC	0.046	0.00072	-0.490807	0.623563	0.065	6.7e-05	-0.3224	0.747146	Neither
ENSG00000187118	RBC	0.0021	0.23	0.25786	0.796515	0.0017	0.24	-0.13097	0.8958	Neither
ENSG00000187164	RBC	0.63	1.7e-49	-0.99564	0.319425	0.64	7.2e-51	-1.16	0.24541	Neither
ENSG00000187187	RBC	0.012	0.054	1.37888	0.167931	0.012	0.058	1.42089	0.15535	Neither
ENSG00000187193	RBC	0.0089	0.085	0.0494	0.961	0.0097	0.076	0.07906	0.937	Neither
ENSG00000187210	RBC	-0.0011	0.39	-0.790131	0.42945	-0.00025	0.33	-0.67366	0.50053	Neither
ENSG00000187231	RBC	0.026	0.0089	0.395522	0.692458	0.023	0.013	0.37315	0.709034	Neither
ENSG00000187239	RBC	0.023	0.013	0.670138	0.50277	0.016	0.032	0.49455	0.62092	Neither
ENSG00000187240	RBC	-0.0044	0.89	-0.834451	0.404027	0.00039	0.3	-0.636846	0.52423	Neither
ENSG00000187260	RBC	-0.0045	0.94	-0.189085	0.850026	-0.0018	0.44	-0.32066	0.748468	Neither
ENSG00000187266	RBC	0.13	2.3e-08	1.07895	0.280611	0.12	5.4e-08	1.56654	0.117222	Neither
ENSG00000187474	RBC	0.0071	0.11	-1.45058	0.146897	0.011	0.068	-1.15395	0.248523	Neither
ENSG00000187486	RBC	-0.0045	0.96	-1.727	0.084167	0.0031	0.2	-1.67959	0.09304	Neither
ENSG00000187531	RBC	-0.0031	0.58	-0.922381	0.35633	-0.0039	0.72	-1.3228	0.186	Neither
ENSG00000187554	RBC	0.041	0.0013	1.43	0.15142	0.039	0.0018	1.41417	0.157	Neither
ENSG00000187556	RBC	-0.0043	0.82	-1.59288	0.111187	0.0024	0.22	-1.24747	0.212227	Neither
ENSG00000187624	RBC	0.2	2.4e-12	0.279222	0.780075	0.21	5.6e-13	0.290711	0.771	Neither
ENSG00000187630	RBC	0.085	5.5e-06	-0.58819	0.55641	0.073	2.6e-05	-0.871	0.38367	Neither
ENSG00000187676	RBC	0.22	4.3e-14	-0.0211	0.98316	0.25	1.7e-15	0.15716	0.87512	Neither
ENSG00000187688	RBC	0.054	0.00026	-0.31854	0.750075	0.031	0.0049	-0.061114	0.951	Neither
ENSG00000187735	RBC	0.064	8e-05	-0.56648	0.571067	0.071	3e-05	-0.65662	0.511424	Neither
ENSG00000187764	RBC	0.074	2.2e-05	0.095663	0.92379	0.092	2.1e-06	-0.17243	0.8631	Neither
ENSG00000187796	RBC	0.39	4.7e-26	-0.499966	0.6171	0.36	1.2e-23	-0.71534	0.4744	Neither
ENSG00000187837	RBC	0.01	0.069	-0.600859	0.547934	0.011	0.066	-1.01026	0.312	Neither
ENSG00000187908	RBC	0.00014	0.31	1.22618	0.220129	-0.0043	0.84	0.984	0.32505	Neither
ENSG00000187954	RBC	0.0069	0.11	-1.47262	0.140853	0.01	0.07	-1.4684	0.141996	Neither
ENSG00000187994	RBC	0.045	0.00083	0.84476	0.398245	0.05	0.00044	1.47736	0.139578	Neither
ENSG00000188000	RBC	0.091	2.4e-06	0.166396	0.867845	0.075	1.9e-05	0.06828	0.945561	Neither
ENSG00000188026	RBC	-0.0042	0.79	0.0085	0.993217	-0.0045	0.95	-0.08479	0.93243	Neither
ENSG00000188033	RBC	0.19	7.9e-12	-1.86473	0.062219	0.23	3.1e-14	-1.42887	0.153041	Neither
ENSG00000188037	RBC	0.041	0.0014	-0.597324	0.550291	0.029	0.0059	-0.227565	0.819984	Neither
ENSG00000188042	RBC	0.057	0.00018	-1.03874	0.298928	0.049	0.00052	-1.32883	0.183904	Neither
ENSG00000188056	RBC	0.57	5.7e-43	-0.296141	0.767122	0.57	3.6e-43	-0.109737	0.913	Neither
ENSG00000188171	RBC	0.21	1.8e-13	0.563729	0.572939	0.17	1e-10	0.80855	0.418774	Neither
ENSG00000188186	RBC	0.032	0.0044	1.12659	0.259916	0.049	0.00047	1.62918	0.103274	Neither
ENSG00000188191	RBC	-0.00053	0.35	1.24102	0.214598	-0.0035	0.64	1.41751	0.156334	Neither
ENSG00000188215	RBC	-0.0011	0.39	-1.58125	0.114	0.0035	0.18	-1.20387	0.229	Neither
ENSG00000188243	RBC	-0.0025	0.5	1.3201	0.1868	-0.0011	0.38	1.07384	0.2829	Neither
ENSG00000188312	RBC	0.25	1.3e-15	1.05568	0.29111	0.17	1.3e-10	0.84355	0.39892	Neither
ENSG00000188313	RBC	0.083	7.1e-06	0.32235	0.74719	0.079	1.1e-05	0.61861	0.53617	Neither
ENSG00000188316	RBC	0.021	0.018	-1.16648	0.24342	0.021	0.017	-0.465	0.64215	Neither
ENSG00000188321	RBC	0.18	1.4e-11	0.760666	0.446857	0.17	1.3e-10	0.70046	0.483642	Neither
ENSG00000188342	RBC	-0.0019	0.44	-0.8854	0.37592	-0.0034	0.61	-0.56191	0.57418	Neither
ENSG00000188372	RBC	0.19	6e-12	2.38947	0.016873	0.19	8.4e-12	2.47694	0.013251	Neither
ENSG00000188393	RBC	0.017	0.028	-1.87129	0.061305	0.016	0.033	-1.93237	0.05331	Neither
ENSG00000188404	RBC	0.47	9.8e-33	2.3	0.02143	0.44	7.9e-30	2.35205	0.0187	Neither
ENSG00000188493	RBC	0.18	2.1e-11	-0.502307	0.615452	0.19	5.2e-12	-0.47612	0.633992	Neither
ENSG00000188511	RBC	0.029	0.0061	-0.470092	0.63829	0.022	0.015	-0.47591	0.63414	Neither
ENSG00000188542	RBC	0.061	0.00011	-1.2686	0.204582	0.075	1.9e-05	-0.24888	0.803455	Neither
ENSG00000188549	RBC	0.067	5.5e-05	-0.97411	0.33	0.047	0.00061	-1.15262	0.249	Neither
ENSG00000188603	RBC	0.072	2.7e-05	0.14746	0.883	0.038	0.0019	-0.34412	0.731	Neither
ENSG00000188612	RBC	0.033	0.0037	-0.240279	0.810114	0.028	0.0073	-0.115179	0.908	Neither
ENSG00000188613	RBC	0.089	3.3e-06	-0.648931	0.516383	0.086	5e-06	-0.852	0.39444	Neither
ENSG00000188636	RBC	0.11	1.4e-07	0.694699	0.487244	0.11	1.7e-07	0.29012	0.77173	Neither
ENSG00000188641	RBC	0.13	9.1e-09	-0.368	0.71257	0.075	1.9e-05	-0.599955	0.549	Neither
ENSG00000188647	RBC	0.005	0.15	0.61036	0.54162	0.0094	0.079	0.63996	0.5222	Neither
ENSG00000188659	RBC	0.041	0.0013	0.28771	0.774	0.038	0.002	0.46504	0.642	Neither
ENSG00000188690	RBC	0.14	6.1e-09	0.622182	0.533822	0.13	3.1e-08	0.752	0.45228	Neither
ENSG00000188730	RBC	-0.0041	0.75	-0.059889	0.952244	-0.0036	0.65	0.197842	0.843169	Neither
ENSG00000188732	RBC	0.0004	0.3	-0.622859	0.533377	0.00069	0.28	-0.453986	0.649839	Neither
ENSG00000188747	RBC	0.00031	0.3	-1.26784	0.20485	0.019	0.022	-0.79889	0.42435	Neither
ENSG00000188785	RBC	0.0082	0.093	-0.274704	0.783544	-0.0045	0.93	0.29642	0.766912	Neither
ENSG00000188786	RBC	0.012	0.058	-0.696	0.48616	0.019	0.022	-1.04086	0.298	Neither
ENSG00000188811	RBC	0.0051	0.15	-0.9426	0.34587	0.023	0.014	-0.99247	0.32097	Neither
ENSG00000188820	RBC	0.072	2.8e-05	-0.76414	0.444784	0.056	0.00022	-0.966776	0.334	Neither
ENSG00000188846	RBC	0.61	8.9e-48	0.05433	0.956674	0.65	1.2e-52	-0.05489	0.95623	Neither
ENSG00000188906	RBC	0.0034	0.19	-1.23255	0.217742	-0.0021	0.47	-1.12901	0.2589	Neither
ENSG00000188938	RBC	0.08	1.1e-05	-0.833978	0.40429	0.077	1.5e-05	-0.90952	0.36308	Neither
ENSG00000189046	RBC	0.035	0.003	1.02886	0.303546	0.04	0.0016	0.441849	0.6586	Neither
ENSG00000189050	RBC	-0.0043	0.84	1.35144	0.176556	-0.003	0.56	1.74171	0.0816	Neither
ENSG00000189060	RBC	0.15	7.8e-10	1.89733	0.057785	0.13	1.6e-08	1.9923	0.04634	Neither
ENSG00000189067	RBC	0.2	2e-12	0.75777	0.449	0.21	4.6e-13	0.35973	0.719	Neither
ENSG00000189068	RBC	0.48	1.2e-33	-1.48688	0.137046	0.48	2.3e-33	-1.32905	0.183831	Neither
ENSG00000189077	RBC	-0.0021	0.46	1.34309	0.179241	-0.0045	0.92	1.69148	0.090745	Neither
ENSG00000189127	RBC	0.36	2.4e-23	0.68277	0.49475	0.35	8.3e-23	0.517164	0.60504	Neither
ENSG00000189144	RBC	0.079	1.2e-05	1.14696	0.2514	0.08	1.1e-05	0.96572	0.334187	Neither
ENSG00000189171	RBC	0.09	3e-06	-0.524	0.6001	0.097	1.2e-06	-0.809679	0.418	Neither
ENSG00000189223	RBC	0.0085	0.089	-0.310336	0.756306	-0.0015	0.42	-0.03459	0.972405	Neither
ENSG00000189227	RBC	0.19	3e-12	0.32038	0.749	0.18	2.1e-11	0.38828	0.698	Neither
ENSG00000189266	RBC	-0.0031	0.57	-0.0897	0.92849	0.011	0.06	-0.013106	0.99	Neither
ENSG00000189306	RBC	0.038	0.0019	0.387179	0.698624	0.036	0.0025	0.66353	0.50699	Neither
ENSG00000189308	RBC	0.043	0.001	0.600684	0.54805	0.078	1.3e-05	0.363745	0.71605	Neither
ENSG00000189350	RBC	-0.0032	0.59	-1.09737	0.272481	-0.0038	0.69	-2.12152	0.033878	Neither
ENSG00000189362	RBC	-0.0037	0.68	1.02678	0.304525	0.00034	0.3	0.90137	0.36739	Neither
ENSG00000189419	RBC	-0.0043	0.82	0.46698	0.641	-0.004	0.73	0.1991	0.842	Neither
ENSG00000196072	RBC	0.14	8.2e-09	0.703301	0.481868	0.11	2e-07	0.474	0.63519	Neither
ENSG00000196118	RBC	0.095	1.6e-06	-1.15152	0.25	0.096	1.3e-06	-1.8474	0.0647	Neither
ENSG00000196139	RBC	0.066	6.3e-05	-1.77829	0.075357	0.075	1.9e-05	-1.49	0.13597	Neither
ENSG00000196141	RBC	0.066	5.8e-05	1.47507	0.140193	0.085	5.2e-06	1.30648	0.191391	Neither
ENSG00000196151	RBC	0.28	4.8e-18	-1.22284	0.22139	0.3	4.8e-19	-1.19297	0.232881	Neither
ENSG00000196152	RBC	0.073	2.3e-05	0.564362	0.57251	0.081	9.1e-06	0.79965	0.42391	Neither
ENSG00000196187	RBC	0.00075	0.28	1.26	0.20724	0.0022	0.22	1.69094	0.0908	Neither
ENSG00000196189	RBC	0.11	1.3e-07	0.0143	0.98863	0.11	1.2e-07	-0.18014	0.857	Neither
ENSG00000196204	RBC	0.031	0.005	-0.109161	0.913075	0.051	0.00041	0.200719	0.840918	Neither
ENSG00000196218	RBC	0.31	9.5e-20	0.196291	0.844382	0.3	8.3e-19	0.26226	0.793119	Neither
ENSG00000196220	RBC	-0.0016	0.42	-0.79678	0.425578	-0.004	0.74	0.32407	0.74589	Neither
ENSG00000196227	RBC	0.099	9.2e-07	-1.09449	0.27374	0.13	2.6e-08	-0.31413	0.75342	Neither
ENSG00000196262	RBC	0.2	1.5e-12	-0.830222	0.406413	0.19	4.9e-12	-0.819127	0.412714	Neither
ENSG00000196268	RBC	0.096	1.3e-06	-1.00546	0.314675	0.089	3.5e-06	-1.09816	0.272136	Neither
ENSG00000196284	RBC	0.021	0.016	1.0904	0.275536	0.019	0.022	1.29986	0.194	Neither
ENSG00000196290	RBC	0.033	0.0036	-0.887386	0.374871	0.046	0.00069	-0.46449	0.642295	Neither
ENSG00000196305	RBC	-0.0036	0.65	-0.598493	0.54951	-0.0042	0.78	-0.62702	0.53065	Neither
ENSG00000196329	RBC	0.12	4.2e-08	1.84748	0.064677	0.11	1.4e-07	1.64068	0.100864	Neither
ENSG00000196352	RBC	0.066	5.9e-05	-0.183	0.85465	0.064	7.4e-05	-0.184623	0.854	Neither
ENSG00000196365	RBC	0.0092	0.081	0.098387	0.921625	0.003	0.2	0.35686	0.721198	Neither
ENSG00000196371	RBC	0.045	0.00079	0.130007	0.896561	0.034	0.0032	0.78627	0.43171	Neither
ENSG00000196378	RBC	0.13	1.1e-08	-2.15489	0.031171	0.15	1.7e-09	-2.5915	0.009556	Neither
ENSG00000196396	RBC	0.0029	0.2	0.43183	0.66587	-0.0041	0.77	0.11727	0.90665	Neither
ENSG00000196405	RBC	0.28	1.1e-17	-0.44829	0.65395	0.27	2.4e-17	-0.595	0.55175	Neither
ENSG00000196411	RBC	0.063	9e-05	-0.888984	0.374012	0.065	6.5e-05	-0.815499	0.414787	Neither
ENSG00000196418	RBC	0.042	0.0012	-0.129	0.8974	0.035	0.0028	0.510003	0.61	Neither
ENSG00000196428	RBC	-0.002	0.46	-0.50628	0.612658	-0.0043	0.84	-1.04974	0.29384	Neither
ENSG00000196455	RBC	-0.0037	0.68	0.34096	0.733131	-0.0044	0.86	0.16376	0.86992	Neither
ENSG00000196465	RBC	0.049	0.00047	0.51263	0.60821	0.035	0.0031	0.430434	0.66688	Neither
ENSG00000196470	RBC	0.0033	0.19	1.04801	0.295	0.0038	0.18	0.9693	0.332	Neither
ENSG00000196498	RBC	-0.0027	0.53	-0.76314	0.445382	0.0042	0.17	0.019111	0.98475	Neither
ENSG00000196502	RBC	0.094	1.7e-06	-0.34845	0.728	0.071	3.1e-05	-0.57325	0.566	Neither
ENSG00000196503	RBC	0.044	0.0009	-1.68509	0.09197	0.051	0.00041	-1.70905	0.08744	Neither
ENSG00000196510	RBC	-0.002	0.46	0.80664	0.419873	-0.004	0.74	0.124844	0.90065	Neither
ENSG00000196511	RBC	0.095	1.6e-06	0.702199	0.482555	0.079	1.2e-05	0.397156	0.691252	Neither
ENSG00000196526	RBC	0.096	1.4e-06	0.68247	0.49494	0.099	8.8e-07	0.459922	0.64557	Neither
ENSG00000196539	RBC	0.012	0.052	0.916	0.35984	0.0095	0.078	0.638065	0.523	Neither
ENSG00000196547	RBC	0.0075	0.1	-0.10592	0.916	0.00092	0.27	-0.32182	0.748	Neither
ENSG00000196562	RBC	0.076	1.8e-05	-0.15012	0.88067	0.046	0.00072	-0.57464	0.56554	Neither
ENSG00000196565	RBC	0.0075	0.1	-1.15941	0.24629	0.0081	0.095	-1.00082	0.31691	Neither
ENSG00000196576	RBC	0.006	0.13	-0.045395	0.963792	0.001	0.27	0.03737	0.97019	Neither
ENSG00000196597	RBC	-0.0045	0.93	-1.04066	0.29803	-0.0042	0.81	-0.80594	0.42028	Neither
ENSG00000196653	RBC	0.086	4.8e-06	-0.51151	0.608997	0.091	2.5e-06	-0.45091	0.65206	Neither
ENSG00000196655	RBC	0.35	8.8e-23	1.60657	0.108148	0.33	1.9e-21	1.68941	0.09114	Neither
ENSG00000196659	RBC	-0.0045	0.98	0.604468	0.545532	-0.0045	0.92	0.86553	0.386749	Neither
ENSG00000196678	RBC	0.041	0.0014	-1.73099	0.0835	0.041	0.0013	-1.65073	0.0988	Neither
ENSG00000196683	RBC	0.15	6.9e-10	0.475275	0.634591	0.14	2.7e-09	0.426214	0.669952	Neither
ENSG00000196693	RBC	0.17	1.1e-10	0.74564	0.455885	0.17	1.3e-10	0.901	0.36768	Neither
ENSG00000196704	RBC	-0.0044	0.9	0.086684	0.930923	-0.0042	0.8	-0.640514	0.522	Neither
ENSG00000196705	RBC	0.047	0.00065	-0.826592	0.408469	0.036	0.0025	-0.97047	0.331814	Neither
ENSG00000196715	RBC	0.24	6.1e-15	0.436845	0.662224	0.22	5.7e-14	0.477948	0.632687	Neither
ENSG00000196730	RBC	0.24	3.4e-15	1.04121	0.29778	0.24	6.8e-15	0.79067	0.42913	Neither
ENSG00000196734	RBC	0.0069	0.11	0.609	0.54261	0.0013	0.26	0.425094	0.671	Neither
ENSG00000196743	RBC	0.19	2.6e-12	-0.52888	0.59689	0.18	1.9e-11	-0.713126	0.47577	Neither
ENSG00000196756	RBC	0.65	5.4e-53	1.71354	0.08661	0.66	5.4e-54	1.61979	0.10528	Neither
ENSG00000196776	RBC	0.013	0.047	0.38726	0.698563	0.027	0.0078	0.15084	0.8801	Neither
ENSG00000196782	RBC	-0.0041	0.76	-0.6263	0.53112	0.0039	0.17	-0.629643	0.52893	Neither
ENSG00000196792	RBC	0.00011	0.31	-0.03288	0.97377	-0.003	0.57	-0.465	0.64198	Neither
ENSG00000196814	RBC	0.029	0.0061	0.155502	0.87643	0.027	0.0084	-0.48124	0.63035	Neither
ENSG00000196843	RBC	0.065	6.5e-05	0.000122	0.999903	0.074	2.2e-05	0.07952	0.93662	Neither
ENSG00000196850	RBC	0.074	2.1e-05	0.42438	0.671292	0.047	0.00061	0.541316	0.58829	Neither
ENSG00000196872	RBC	5.3e-06	0.32	0.033288	0.973445	-0.0044	0.88	-0.50428	0.614065	Neither
ENSG00000196911	RBC	0.15	8.5e-10	0.274958	0.783349	0.14	8e-09	0.036639	0.971	Neither
ENSG00000196922	RBC	0.31	1.1e-19	-0.4008	0.688566	0.3	4.4e-19	-0.29278	0.76969	Neither
ENSG00000196935	RBC	-0.0044	0.88	-0.37739	0.705881	-0.0039	0.72	0.293341	0.76926	Neither
ENSG00000196937	RBC	0.0031	0.19	-0.916359	0.359479	0.01	0.072	-0.267929	0.788754	Neither
ENSG00000196950	RBC	0.012	0.058	2.15524	0.031143	0.0085	0.09	2.01306	0.044108	Neither
ENSG00000196967	RBC	-0.0045	1	-0.045512	0.9637	-0.0045	0.91	-0.24514	0.806349	Neither
ENSG00000196975	RBC	0.24	4.2e-15	2.11922	0.034072	0.23	8.9e-15	2.20668	0.027337	Neither
ENSG00000196981	RBC	0.059	0.00015	-0.81606	0.414466	0.061	0.00012	-0.77543	0.43808	Neither
ENSG00000197006	RBC	0.0062	0.12	-0.66634	0.505	-0.0026	0.52	-0.64899	0.516	Neither
ENSG00000197013	RBC	0.24	6e-15	-0.699157	0.484454	0.24	6.5e-15	-0.59953	0.548819	Neither
ENSG00000197016	RBC	-6.5e-05	0.32	1.25464	0.20961	-0.0004	0.34	1.26487	0.205917	Neither
ENSG00000197043	RBC	0.31	5e-20	-1.82478	0.06803	0.3	3e-19	-1.64892	0.09916	Neither
ENSG00000197045	RBC	0.09	3e-06	0.02013	0.98394	0.074	2.1e-05	-0.249	0.80336	Neither
ENSG00000197050	RBC	0.055	0.00023	0.902063	0.367023	0.043	0.0011	0.9826	0.325805	Neither
ENSG00000197054	RBC	0.06	0.00012	0.342102	0.732274	0.041	0.0014	-0.06593	0.947433	Neither
ENSG00000197061	RBC	0.045	0.00078	0.421179	0.673624	0.072	2.8e-05	-0.189854	0.849	Neither
ENSG00000197070	RBC	0.023	0.012	2.31845	0.02042	0.028	0.0072	2.0695	0.0385	Neither
ENSG00000197119	RBC	0.3	2.3e-19	-0.4473	0.65466	0.31	1.2e-19	-0.651	0.5151	Neither
ENSG00000197121	RBC	-0.00029	0.33	1.08502	0.277913	0.0068	0.11	0.53506	0.592608	Neither
ENSG00000197128	RBC	-0.0013	0.4	1.51334	0.130194	0.0017	0.24	1.27627	0.20186	Neither
ENSG00000197142	RBC	0.31	7.4e-20	-0.403088	0.686884	0.32	2.2e-20	-0.644	0.51944	Neither
ENSG00000197147	RBC	0.039	0.0017	1.27	0.20432	0.018	0.024	1.20427	0.228	Neither
ENSG00000197157	RBC	0.053	0.00029	-1.63081	0.10293	0.052	0.00035	-1.65323	0.098283	Neither
ENSG00000197165	RBC	-0.0044	0.89	0.09989	0.92	-0.0018	0.44	-0.33527	0.737	Neither
ENSG00000197170	RBC	0.07	3.8e-05	0.300212	0.764015	0.04	0.0016	0.195385	0.845	Neither
ENSG00000197208	RBC	0.054	0.00027	-2.35726	0.01841	0.044	0.00099	-2.2151	0.02675	Neither
ENSG00000197217	RBC	0.34	6.7e-22	0.37176	0.71007	0.33	1.7e-21	0.34993	0.726388	Neither
ENSG00000197249	RBC	0.05	0.00045	1.43764	0.15054	0.019	0.022	1.56	0.1194	Neither
ENSG00000197256	RBC	-0.0038	0.69	0.141276	0.887652	-0.0036	0.66	-0.04745	0.962157	Neither
ENSG00000197265	RBC	-0.0045	0.99	0.17659	0.859832	0.013	0.048	0.65259	0.51402	Neither
ENSG00000197272	RBC	0.012	0.056	0.22807	0.82	0.016	0.033	0.25253	0.801	Neither
ENSG00000197299	RBC	0.31	5.7e-20	-0.84763	0.397	0.28	4.4e-18	-0.46005	0.645	Neither
ENSG00000197321	RBC	0.033	0.0036	1.31583	0.188231	0.076	1.7e-05	0.259	0.7953	Neither
ENSG00000197323	RBC	0.00071	0.28	-1.23	0.21738	0.012	0.058	0.27148	0.786	Neither
ENSG00000197343	RBC	-0.0045	0.93	0.45202	0.651255	-0.0043	0.82	0.706165	0.480085	Neither
ENSG00000197345	RBC	0.44	4.5e-30	1.31661	0.187969	0.45	3.1e-31	1.22668	0.21994	Neither
ENSG00000197353	RBC	0.035	0.0028	-0.83636	0.402952	0.032	0.0041	-0.00264	0.997895	Neither
ENSG00000197355	RBC	0.023	0.012	-0.959751	0.33718	0.066	6e-05	-0.86391	0.38764	Neither
ENSG00000197375	RBC	0.41	7.1e-28	-2.34021	0.01927	0.42	5.7e-28	-2.15841	0.0309	Neither
ENSG00000197381	RBC	0.002	0.23	0.42247	0.67268	-0.0023	0.48	0.78523	0.43232	Neither
ENSG00000197405	RBC	-0.0029	0.55	0.643658	0.519797	0.0045	0.16	0.24413	0.807128	Neither
ENSG00000197417	RBC	0.083	7e-06	0.490388	0.623859	0.07	3.5e-05	0.506848	0.612	Neither
ENSG00000197442	RBC	0.02	0.02	-0.573703	0.566169	0.024	0.012	-0.637034	0.524	Neither
ENSG00000197448	RBC	0.067	5.4e-05	0.23841	0.811563	0.06	0.00012	0.09431	0.924863	Neither
ENSG00000197457	RBC	0.041	0.0014	-0.62196	0.53397	0.036	0.0024	-0.46577	0.64138	Neither
ENSG00000197465	RBC	0.028	0.0072	0.859577	0.39002	0.024	0.011	0.262219	0.79315	Neither
ENSG00000197498	RBC	0.29	9.8e-19	-0.468399	0.6395	0.3	7.8e-19	-0.478479	0.632	Neither
ENSG00000197506	RBC	0.014	0.04	-0.88234	0.37759	0.019	0.021	-1.01851	0.30844	Neither
ENSG00000197535	RBC	-0.0017	0.43	-0.04432	0.965	0.00077	0.28	0.2674	0.789	Neither
ENSG00000197548	RBC	0.12	7.2e-08	-0.67071	0.502408	0.097	1.1e-06	-1.78447	0.07435	Neither
ENSG00000197562	RBC	0.078	1.2e-05	-0.37207	0.71	0.086	4.7e-06	-1.42377	0.155	Neither
ENSG00000197563	RBC	0.21	2.9e-13	0.63637	0.52453	0.2	9e-13	0.7318	0.46428	Neither
ENSG00000197568	RBC	0.13	1.1e-08	0.511	0.60942	0.12	3.9e-08	0.563062	0.573	Neither
ENSG00000197586	RBC	-0.0045	0.94	0.31664	0.75151	-0.0027	0.53	0.26262	0.79284	Neither
ENSG00000197601	RBC	0.11	2.6e-07	0.895704	0.370411	0.089	3.3e-06	0.500591	0.61666	Neither
ENSG00000197619	RBC	0.086	4.5e-06	-0.870474	0.384042	0.1	6.7e-07	-0.86556	0.386731	Neither
ENSG00000197622	RBC	0.098	1e-06	-0.155	0.87695	0.095	1.6e-06	0.246968	0.805	Neither
ENSG00000197632	RBC	0.057	0.00019	-1.00389	0.31543	0.051	0.00038	-1.0293	0.30332	Neither
ENSG00000197696	RBC	-0.0045	0.95	-0.72416	0.469	-0.0042	0.81	-1.15628	0.248	Neither
ENSG00000197728	RBC	0.38	4.1e-25	0.27177	0.785801	0.39	9.8e-26	0.353295	0.72387	Neither
ENSG00000197747	RBC	-0.0034	0.63	0.42	0.67439	0.0031	0.19	0.433469	0.665	Neither
ENSG00000197756	RBC	0.011	0.062	1.00625	0.314296	0.0014	0.25	1.34481	0.178688	Neither
ENSG00000197766	RBC	-0.0028	0.54	-0.259979	0.79488	0.0011	0.27	0.36313	0.716511	Neither
ENSG00000197771	RBC	0.32	7.1e-21	-0.14593	0.883976	0.31	6.9e-20	-0.299	0.76469	Neither
ENSG00000197780	RBC	-0.0034	0.63	-0.603	0.54671	-0.004	0.75	-0.595429	0.552	Neither
ENSG00000197782	RBC	0.062	0.0001	0.308093	0.758012	0.059	0.00015	0.34887	0.727186	Neither
ENSG00000197798	RBC	0.12	4.7e-08	1.69449	0.090173	0.1	7.6e-07	1.48832	0.13667	Neither
ENSG00000197841	RBC	0.029	0.0058	-1.73368	0.082976	0.02	0.018	-1.79124	0.073255	Neither
ENSG00000197852	RBC	0.067	5.4e-05	0.146	0.8836	0.089	3.3e-06	0.425229	0.671	Neither
ENSG00000197860	RBC	0.55	9.6e-41	0.39395	0.69362	0.54	1.8e-39	0.409013	0.68253	Neither
ENSG00000197892	RBC	0.13	1e-08	0.06297	0.949791	0.14	2.6e-09	0.04167	0.966765	Neither
ENSG00000197894	RBC	0.13	1.3e-08	-1.28872	0.19749	0.1	7.7e-07	-1.60304	0.10893	Neither
ENSG00000197912	RBC	0.089	3.1e-06	-1.11961	0.263	0.068	4.9e-05	0.25124	0.802	Neither
ENSG00000197930	RBC	0.28	4.9e-18	1.04762	0.29481	0.28	5.8e-18	1.06	0.28959	Neither
ENSG00000197943	RBC	0.01	0.072	1.82089	0.0686	0.037	0.0021	1.64425	0.1	Neither
ENSG00000197958	RBC	0.4	6.8e-27	-0.918319	0.35845	0.43	4.3e-29	-0.69343	0.48804	Neither
ENSG00000197961	RBC	0.032	0.0044	0.143963	0.88553	0.024	0.011	0.32585	0.744541	Neither
ENSG00000197965	RBC	0.041	0.0014	1.18	0.23878	0.03	0.0053	1.86275	0.0625	Neither
ENSG00000197971	RBC	0.16	1.7e-10	-0.89549	0.37053	0.19	4.3e-12	-0.6673	0.50458	Neither
ENSG00000197982	RBC	0.11	1.8e-07	-0.907	0.36417	0.12	4.1e-08	-0.147996	0.882	Neither
ENSG00000198000	RBC	-0.0039	0.72	1.05721	0.29042	0.0028	0.2	1.11391	0.26532	Neither
ENSG00000198003	RBC	0.13	1.8e-08	0.74116	0.458597	0.089	3.4e-06	1.415	0.157069	Neither
ENSG00000198015	RBC	0.066	5.8e-05	1.1737	0.240514	0.088	3.6e-06	1.74455	0.08106	Neither
ENSG00000198042	RBC	0.046	0.00077	-0.10601	0.915577	0.059	0.00014	-0.332	0.739891	Neither
ENSG00000198053	RBC	0.017	0.029	-0.22764	0.81993	0.03	0.0057	0.3413	0.73288	Neither
ENSG00000198055	RBC	0.044	0.0009	-0.86353	0.38784	0.053	0.00031	-1.05766	0.29021	Neither
ENSG00000198056	RBC	0.084	5.9e-06	-0.15819	0.874305	0.085	5.4e-06	-0.203715	0.83858	Neither
ENSG00000198060	RBC	-0.0045	0.98	-0.423756	0.671744	-0.0032	0.6	-0.172	0.86346	Neither
ENSG00000198064	RBC	0.023	0.013	0.86824	0.385	0.02	0.019	0.1865	0.852	Neither
ENSG00000198081	RBC	0.12	4.3e-08	-0.28232	0.7777	0.13	1.5e-08	-0.0795	0.93666	Neither
ENSG00000198087	RBC	0.19	4.5e-12	-0.874872	0.381643	0.21	3.6e-13	-0.742821	0.458	Neither
ENSG00000198093	RBC	0.041	0.0014	1.14635	0.251649	0.026	0.0094	1.07934	0.280434	Neither
ENSG00000198121	RBC	0.17	1.3e-10	-0.555267	0.57871	0.17	4.1e-11	-0.83395	0.40431	Neither
ENSG00000198130	RBC	0.13	1.4e-08	-0.111016	0.911604	0.12	3.3e-08	0.29855	0.76528	Neither
ENSG00000198133	RBC	-0.0005	0.35	0.85277	0.39379	-0.0013	0.4	0.972	0.331	Neither
ENSG00000198142	RBC	-0.0045	0.95	0.937066	0.348725	-0.0044	0.9	-0.07588	0.939514	Neither
ENSG00000198146	RBC	-0.002	0.45	0.38301	0.702	-0.0039	0.72	0.15538	0.877	Neither
ENSG00000198162	RBC	0.0087	0.087	-0.799	0.42441	0.0041	0.17	-1.39853	0.162	Neither
ENSG00000198171	RBC	0.048	0.00056	0.40755	0.68361	0.05	0.00044	0.6311	0.52798	Neither
ENSG00000198176	RBC	-0.0031	0.58	-0.465	0.64192	-0.0043	0.84	-0.42638	0.66983	Neither
ENSG00000198189	RBC	0.012	0.055	1.07998	0.28015	0.016	0.035	0.984562	0.32484	Neither
ENSG00000198246	RBC	-0.0032	0.59	0.569701	0.56888	-0.004	0.74	-0.744	0.4571	Neither
ENSG00000198270	RBC	0.2	7.1e-13	0.67687	0.498486	0.2	2.1e-12	0.361151	0.71799	Neither
ENSG00000198298	RBC	-0.0016	0.42	-0.47883	0.63206	-0.0015	0.41	-0.507	0.61187	Neither
ENSG00000198369	RBC	0.037	0.0024	-1.11409	0.26524	0.046	0.00072	-0.77653	0.437437	Neither
ENSG00000198380	RBC	0.073	2.4e-05	1.93921	0.052475	0.071	3.2e-05	0.68272	0.494783	Neither
ENSG00000198440	RBC	0.0078	0.099	-0.54231	0.587605	0.0028	0.2	-0.14045	0.888303	Neither
ENSG00000198464	RBC	0.067	5.6e-05	-0.706788	0.479698	0.069	4.1e-05	-0.72283	0.469785	Neither
ENSG00000198468	RBC	0.48	2.2e-33	0.506	0.61314	0.48	2.8e-33	0.549913	0.582	Neither
ENSG00000198483	RBC	0.19	4.5e-12	-0.457	0.64787	0.18	2.1e-11	-0.565226	0.572	Neither
ENSG00000198498	RBC	0.0036	0.18	0.745244	0.45612	0.0086	0.088	1.14212	0.25341	Neither
ENSG00000198522	RBC	-0.0042	0.79	-0.222816	0.823679	-0.0044	0.87	-0.10652	0.915169	Neither
ENSG00000198542	RBC	0.0022	0.22	-1.0992	0.27168	0.00017	0.31	-1.32727	0.18442	Neither
ENSG00000198551	RBC	-0.00075	0.36	0.743749	0.457028	-0.0025	0.51	0.46768	0.640012	Neither
ENSG00000198586	RBC	0.047	0.00062	1.58336	0.11334	0.06	0.00013	1.59868	0.109892	Neither
ENSG00000198604	RBC	0.0015	0.25	0.32147	0.74785	-0.0038	0.7	0.32	0.74901	Neither
ENSG00000198610	RBC	0.031	0.0046	-1.99292	0.046271	0.029	0.0064	-1.47	0.14201	Neither
ENSG00000198625	RBC	0.12	6.2e-08	-1.48	0.13861	0.11	3.8e-07	-1.52589	0.127	Neither
ENSG00000198642	RBC	0.38	9.6e-25	0.319857	0.74908	0.37	1.9e-24	0.39055	0.69613	Neither
ENSG00000198648	RBC	0.48	1.7e-33	-0.399136	0.689793	0.48	5e-34	-0.33955	0.734196	Neither
ENSG00000198668	RBC	0.046	0.00072	-1.58821	0.11224	0.049	0.00051	-1.59	0.11111	Neither
ENSG00000198677	RBC	0.18	3.7e-11	0.56501	0.57207	0.21	1.9e-13	0.41276	0.67978	Neither
ENSG00000198680	RBC	-0.0045	0.92	-1.17813	0.23875	0.0061	0.13	-1.07156	0.28392	Neither
ENSG00000198715	RBC	0.59	3.3e-45	-0.0587	0.95319	0.58	3.5e-44	-0.078226	0.938	Neither
ENSG00000198721	RBC	0.0018	0.24	0.32827	0.742707	0.008	0.096	0.542746	0.587	Neither
ENSG00000198734	RBC	0.13	1.4e-08	0.99	0.32208	0.089	3.4e-06	0.430171	0.667	Neither
ENSG00000198740	RBC	0.13	9.8e-09	-1.60835	0.107758	0.12	3.4e-08	-1.5278	0.127	Neither
ENSG00000198752	RBC	-0.003	0.56	2.1591	0.03084	-0.0025	0.51	1.49	0.13518	Neither
ENSG00000198754	RBC	-0.0027	0.53	1.12	0.26193	-0.004	0.74	1.13811	0.255	Neither
ENSG00000198755	RBC	0.24	4.1e-15	-2.10911	0.034935	0.16	2.6e-10	-2.06796	0.0386	Neither
ENSG00000198771	RBC	0.011	0.065	-0.559	0.57626	0.0098	0.074	-0.609588	0.542	Neither
ENSG00000198780	RBC	0.015	0.036	2.04516	0.04084	0.017	0.03	0.813543	0.41591	Neither
ENSG00000198783	RBC	0.0047	0.15	0.248804	0.803512	-0.0027	0.53	-0.285393	0.775	Neither
ENSG00000198785	RBC	0.0045	0.16	0.714707	0.47479	0.0041	0.17	0.37224	0.70971	Neither
ENSG00000198792	RBC	0.0016	0.25	0.113691	0.909483	0.0054	0.14	-0.77153	0.44039	Neither
ENSG00000198793	RBC	0.018	0.025	-1.51	0.1314	0.032	0.0041	-1.00178	0.316	Neither
ENSG00000198794	RBC	0.19	6e-12	-0.42367	0.672	0.18	1.2e-11	-0.42665	0.67	Neither
ENSG00000198805	RBC	0.18	2.7e-11	1.30157	0.19306	0.15	6.4e-10	1.13	0.25819	Neither
ENSG00000198818	RBC	0.17	1.5e-10	0.931659	0.351513	0.18	2.2e-11	0.605666	0.545	Neither
ENSG00000198829	RBC	0.0091	0.082	1.13216	0.257568	-0.0033	0.61	0.16508	0.86888	Neither
ENSG00000198830	RBC	-0.0012	0.39	-1.14	0.25339	0.0022	0.22	-1.46421	0.143	Neither
ENSG00000198833	RBC	0.015	0.035	0.45437	0.649562	0.015	0.039	-0.054907	0.956	Neither
ENSG00000198836	RBC	0.23	8.9e-15	1.59882	0.10986	0.23	9.2e-15	1.37509	0.1691	Neither
ENSG00000198843	RBC	0.077	1.6e-05	-0.04404	0.964869	0.062	9.4e-05	0.33929	0.73439	Neither
ENSG00000198848	RBC	0.093	1.9e-06	1.19994	0.23	0.093	1.9e-06	1.91497	0.0555	Neither
ENSG00000198853	RBC	0.0075	0.1	0.663321	0.50713	0.00055	0.29	1.32121	0.18643	Neither
ENSG00000198860	RBC	0.034	0.0031	-0.983	0.32545	0.029	0.0059	-0.69581	0.487	Neither
ENSG00000198862	RBC	0.45	1.4e-30	1.02801	0.30395	0.45	1e-30	1.2221	0.22167	Neither
ENSG00000198865	RBC	-0.00048	0.35	0.34305	0.73156	-0.0034	0.63	1.112	0.26614	Neither
ENSG00000198873	RBC	-0.0044	0.85	-0.443271	0.65757	-0.00092	0.37	-0.852	0.39442	Neither
ENSG00000198876	RBC	0.0012	0.26	-0.384799	0.70039	0.011	0.065	-0.31437	0.75324	Neither
ENSG00000198890	RBC	0.45	3.5e-31	1.65	0.0986	0.45	1.1e-30	1.53299	0.125	Neither
ENSG00000198894	RBC	0.49	1.4e-34	-1.60679	0.1081	0.49	7.3e-35	-1.5	0.13373	Neither
ENSG00000198898	RBC	0.0057	0.13	0.626816	0.53078	0.0061	0.13	0.490537	0.623754	Neither
ENSG00000198912	RBC	-0.0036	0.65	0.00618	0.99507	-0.0045	0.98	-0.25924	0.795	Neither
ENSG00000198917	RBC	-0.0022	0.47	-0.811456	0.4171	0.024	0.012	-0.63702	0.52411	Neither
ENSG00000198931	RBC	0.15	6.4e-10	0.80402	0.421	0.14	8.3e-09	0.64961	0.516	Neither
ENSG00000198933	RBC	0.043	0.0011	-0.913447	0.361007	0.05	0.00042	-0.958781	0.338	Neither
ENSG00000198945	RBC	-0.0045	0.94	0.252316	0.800797	-0.0033	0.61	0.125534	0.9	Neither
ENSG00000198951	RBC	0.044	0.00089	-0.926115	0.354386	0.045	0.00085	-0.68359	0.49423	Neither
ENSG00000198952	RBC	0.42	3.2e-28	-0.181	0.85668	0.4	9.8e-27	-0.052992	0.958	Neither
ENSG00000198961	RBC	-0.0022	0.47	-1.59542	0.11062	0.0024	0.22	-1.76456	0.07764	Neither
ENSG00000199990	RBC	0.045	0.00086	-0.31814	0.75038	0.031	0.0049	-0.368928	0.71218	Neither
ENSG00000200084	RBC	0.0032	0.19	-1.19163	0.233	-0.0037	0.68	-1.18459	0.236	Neither
ENSG00000200879	RBC	-0.0023	0.48	2.23705	0.025283	-0.0022	0.48	2.33741	0.01942	Neither
ENSG00000201098	RBC	0.0063	0.12	1.08708	0.277001	0.023	0.013	0.995145	0.319666	Neither
ENSG00000203666	RBC	0.029	0.0059	-1.88	0.06057	0.018	0.026	-1.39195	0.164	Neither
ENSG00000203667	RBC	-0.0025	0.51	-0.209	0.83448	-0.0011	0.39	-1.00272	0.316	Neither
ENSG00000203705	RBC	0.23	2.4e-14	0.274	0.78416	0.21	3.2e-13	0.231013	0.817	Neither
ENSG00000203710	RBC	0.037	0.0023	0.861	0.38906	0.063	9.1e-05	0.869554	0.385	Neither
ENSG00000203724	RBC	0.01	0.07	-1.35	0.17618	0.014	0.041	-0.315678	0.752	Neither
ENSG00000203797	RBC	0.047	0.00066	0.9518	0.341198	0.051	0.00037	1.02253	0.307	Neither
ENSG00000203812	RBC	-0.0024	0.49	0.395	0.69278	0.0014	0.25	0.059655	0.952	Neither
ENSG00000203865	RBC	0.09	2.8e-06	0.213	0.83103	0.082	7.5e-06	0.296125	0.767	Neither
ENSG00000203875	RBC	0.64	3.5e-51	-0.296286	0.767012	0.64	9.2e-51	-0.345947	0.729	Neither
ENSG00000203880	RBC	0.046	0.00069	1.70444	0.0883	0.03	0.0054	1.64807	0.09934	Neither
ENSG00000204020	RBC	0.21	3.5e-13	0.391303	0.695573	0.21	2.9e-13	0.458	0.64706	Neither
ENSG00000204070	RBC	0.27	2e-17	-0.54291	0.58719	0.28	4.2e-18	-0.78459	0.43269	Neither
ENSG00000204136	RBC	0.046	0.00068	0.490628	0.62369	0.056	0.0002	0.17253	0.86302	Neither
ENSG00000204138	RBC	0.12	4.6e-08	-1.28	0.20001	0.1	4.7e-07	-0.805733	0.42	Neither
ENSG00000204160	RBC	-0.0038	0.68	-0.306	0.75939	0.00059	0.29	0.344564	0.73	Neither
ENSG00000204161	RBC	0.034	0.0035	-0.150837	0.880105	0.043	0.0011	-0.0432	0.96556	Neither
ENSG00000204217	RBC	-0.00077	0.36	-0.353403	0.723787	0.0096	0.077	-0.20071	0.840925	Neither
ENSG00000204219	RBC	0.14	7.9e-09	0.051	0.95937	0.15	7.9e-10	-0.033654	0.973	Neither
ENSG00000204237	RBC	0.073	2.4e-05	-0.531757	0.594894	0.065	6.5e-05	-0.286172	0.775	Neither
ENSG00000204311	RBC	0.0072	0.11	-0.20134	0.840433	0.011	0.061	-0.60457	0.545467	Neither
ENSG00000204316	RBC	0.02	0.02	-0.420313	0.674257	0.031	0.0047	-0.294975	0.768	Neither
ENSG00000204397	RBC	0.02	0.018	0.89064	0.373122	0.038	0.0019	0.575512	0.56494	Neither
ENSG00000204524	RBC	-0.0031	0.58	-1.19961	0.230291	0.0096	0.077	-1.13095	0.258075	Neither
ENSG00000204577	RBC	0.06	0.00013	0.688728	0.490995	0.065	7.1e-05	0.40344	0.686624	Neither
ENSG00000204611	RBC	0.073	2.5e-05	-0.45446	0.649498	0.066	5.9e-05	-0.04756	0.962065	Neither
ENSG00000204634	RBC	0.0055	0.14	-1.51789	0.129041	0.00098	0.27	-1.42087	0.155354	Neither
ENSG00000204822	RBC	0.11	3.4e-07	0.63899	0.52283	0.099	9.2e-07	0.61269	0.540083	Neither
ENSG00000204856	RBC	0.47	2.4e-32	0.19458	0.84572	0.45	6.8e-31	0.291296	0.77083	Neither
ENSG00000204872	RBC	0.06	0.00013	-0.395417	0.692535	0.096	1.4e-06	-0.10436	0.916881	Neither
ENSG00000204882	RBC	0.0018	0.24	-0.01387	0.988932	-0.00071	0.36	-0.00832	0.993359	Neither
ENSG00000204899	RBC	0.049	0.00051	0.3989	0.68995	0.046	0.00071	0.31175	0.75523	Neither
ENSG00000204920	RBC	9.3e-05	0.31	1.29826	0.194199	0.0022	0.22	1.67066	0.094788	Neither
ENSG00000204922	RBC	0.081	9e-06	2.22666	0.02597	0.088	3.9e-06	2.2135	0.02686	Neither
ENSG00000205060	RBC	0.028	0.0072	-0.200035	0.841453	0.024	0.011	-0.092786	0.926073	Neither
ENSG00000205133	RBC	0.46	6.9e-32	-2.83728	0.00455	0.46	5.7e-32	-2.78006	0.005435	Neither
ENSG00000205250	RBC	0.08	1.1e-05	0.93199	0.351	0.056	0.00021	1.47805	0.139	Neither
ENSG00000205269	RBC	0.04	0.0016	-0.502093	0.615602	0.021	0.017	-0.300549	0.764	Neither
ENSG00000205302	RBC	0.26	1.8e-16	-1.13167	0.25777	0.27	3.7e-17	-0.997429	0.31856	Neither
ENSG00000205323	RBC	-0.004	0.73	0.7093	0.478139	-0.0044	0.85	1.1233	0.26131	Neither
ENSG00000205339	RBC	0.17	6.5e-11	0.785734	0.432023	0.16	5.4e-10	0.931786	0.35145	Neither
ENSG00000205352	RBC	0.0012	0.26	0.99262	0.320894	0.0075	0.1	0.890672	0.37311	Neither
ENSG00000205356	RBC	0.3	5e-19	1.49691	0.134416	0.27	8.8e-17	1.43939	0.150041	Neither
ENSG00000205464	RBC	-0.0045	0.98	-1.02894	0.30351	-0.0044	0.89	-0.499046	0.61775	Neither
ENSG00000205531	RBC	0.14	3.5e-09	-0.420993	0.673761	0.14	7.2e-09	-0.336065	0.73682	Neither
ENSG00000205559	RBC	0.033	0.0039	0.180497	0.856762	0.03	0.0054	0.14282	0.88644	Neither
ENSG00000205581	RBC	0.061	0.00011	0.06327	0.94956	0.052	0.00036	0.36905	0.71209	Neither
ENSG00000205593	RBC	0.036	0.0026	0.204731	0.837782	0.071	3.1e-05	0.85508	0.39251	Neither
ENSG00000205609	RBC	0.011	0.068	0.2466	0.805	-0.0025	0.5	0.48497	0.628	Neither
ENSG00000205643	RBC	0.0043	0.16	0.750191	0.45314	-0.0037	0.68	0.1051	0.9163	Neither
ENSG00000205659	RBC	0.022	0.015	-2.48225	0.01306	0.036	0.0025	-1.8	0.07263	Neither
ENSG00000205707	RBC	0.31	1.5e-19	-1.90508	0.056769	0.34	6e-22	-1.93693	0.05275	Neither
ENSG00000205726	RBC	-0.0045	0.92	-0.61515	0.53846	-0.0013	0.4	-0.38993	0.69659	Neither
ENSG00000205730	RBC	0.15	1e-09	-1.00681	0.314	0.15	1.7e-09	-0.66451	0.506	Neither
ENSG00000205765	RBC	0.024	0.012	0.17295	0.86269	0.019	0.023	-0.203701	0.83859	Neither
ENSG00000205784	RBC	0.049	0.00048	-0.284873	0.775741	0.033	0.0036	-0.42105	0.673722	Neither
ENSG00000205808	RBC	0.0086	0.088	-0.985241	0.32451	0.0015	0.25	-0.66067	0.50883	Neither
ENSG00000205922	RBC	-0.00039	0.34	-3.04088	0.002359	0.0042	0.17	-2.21853	0.026519	Neither
ENSG00000205927	RBC	-0.0043	0.84	-0.38988	0.69663	-0.0038	0.68	-0.57802	0.56325	Neither
ENSG00000205978	RBC	0.014	0.041	-0.04337	0.96541	0.013	0.045	-0.537	0.59123	Neither
ENSG00000205981	RBC	-0.00071	0.36	-0.24252	0.808375	-0.0005	0.35	-0.19497	0.84542	Neither
ENSG00000206113	RBC	0.0069	0.11	-0.332276	0.73968	0.017	0.029	-0.304024	0.76111	Neither
ENSG00000206535	RBC	-0.00014	0.33	0.66038	0.509009	-0.0027	0.52	0.87729	0.38033	Neither
ENSG00000206561	RBC	0.069	4.2e-05	0.82459	0.409607	0.056	0.0002	0.51388	0.60734	Neither
ENSG00000206573	RBC	0.0013	0.26	-0.46248	0.643738	-0.0038	0.68	-0.51214	0.60856	Neither
ENSG00000207297	RBC	-0.004	0.75	0.3146	0.753065	-0.0043	0.82	0.608162	0.543	Neither
ENSG00000209042	RBC	-0.0037	0.67	2.15655	0.03104	-0.0045	0.96	2.08391	0.03717	Neither
ENSG00000211445	RBC	-0.0026	0.52	1.20393	0.22862	-0.0043	0.82	1.28963	0.19718	Neither
ENSG00000211456	RBC	0.36	8.2e-24	-0.79201	0.428353	0.37	2.4e-24	-0.74988	0.45333	Neither
ENSG00000212232	RBC	0.00036	0.3	-0.11716	0.90673	0.008	0.095	-0.26409	0.79171	Neither
ENSG00000212283	RBC	0.66	1.8e-54	-0.383029	0.701699	0.66	3.7e-54	-0.35679	0.72125	Neither
ENSG00000212694	RBC	-0.0036	0.65	0.52683	0.598312	0.0014	0.25	0.513639	0.6075	Neither
ENSG00000212719	RBC	0.0034	0.19	-0.310581	0.756119	-0.0014	0.41	0.271459	0.786	Neither
ENSG00000212916	RBC	0.1	5.8e-07	-0.692	0.4888	0.11	3.2e-07	-0.845704	0.398	Neither
ENSG00000213020	RBC	0.032	0.0044	-0.685822	0.492825	0.018	0.025	-1.10052	0.271105	Neither
ENSG00000213024	RBC	-0.00026	0.33	1.23807	0.21569	0.0051	0.14	0.35128	0.725381	Neither
ENSG00000213066	RBC	-0.0014	0.41	0.81995	0.412244	-0.0036	0.65	-0.542656	0.587	Neither
ENSG00000213123	RBC	0.23	1.3e-14	-1.60111	0.109354	0.25	1.5e-15	-1.19319	0.23279	Neither
ENSG00000213203	RBC	0.011	0.062	0.739696	0.459485	0.0031	0.19	1.14704	0.251364	Neither
ENSG00000213214	RBC	0.0025	0.21	1.74172	0.081557	-0.0035	0.63	1.46587	0.142684	Neither
ENSG00000213221	RBC	-0.0033	0.61	0.607921	0.54324	0.0088	0.086	-0.07891	0.93711	Neither
ENSG00000213246	RBC	0.12	3.9e-08	0.157805	0.874611	0.11	1.4e-07	0.304349	0.761	Neither
ENSG00000213366	RBC	0.048	0.00057	0.327	0.74348	0.041	0.0013	0.140367	0.888	Neither
ENSG00000213385	RBC	0.003	0.2	1.84626	0.064855	0.0033	0.19	1.90172	0.057207	Neither
ENSG00000213390	RBC	0.012	0.052	0.495105	0.620526	0.002	0.23	0.629	0.52946	Neither
ENSG00000213416	RBC	0.0028	0.21	-1.43064	0.152533	-0.0044	0.91	-1.05099	0.293	Neither
ENSG00000213462	RBC	0.41	1.1e-27	0.723945	0.4691	0.4	5.2e-27	0.705362	0.480585	Neither
ENSG00000213523	RBC	0.18	1.4e-11	1.07	0.28462	0.19	3.3e-12	0.828022	0.40766	Neither
ENSG00000213533	RBC	-9.9e-05	0.32	-0.10581	0.915737	0.0085	0.089	0.05538	0.95584	Neither
ENSG00000213563	RBC	0.071	3.3e-05	-0.65576	0.511981	0.12	4.5e-08	-1.68579	0.091836	Neither
ENSG00000213593	RBC	0.023	0.014	-0.612588	0.540149	0.014	0.041	-0.627059	0.53062	Neither
ENSG00000213625	RBC	0.088	3.5e-06	-0.998	0.31812	0.11	1.2e-07	-1.04395	0.297	Neither
ENSG00000213639	RBC	0.03	0.0054	-1.18806	0.234811	0.062	9.9e-05	-0.50939	0.610482	Neither
ENSG00000213648	RBC	0.019	0.022	-0.30122	0.763	0.021	0.018	-0.40321	0.687	Neither
ENSG00000213672	RBC	0.13	2.4e-08	1.08491	0.277962	0.11	2e-07	1.33012	0.18348	Neither
ENSG00000213694	RBC	0.037	0.0022	0.253007	0.80026	0.05	0.00046	0.62937	0.52911	Neither
ENSG00000213699	RBC	0.1	4.5e-07	-0.276692	0.782017	0.11	3e-07	-0.1826	0.855113	Neither
ENSG00000213741	RBC	0.01	0.073	-1.16316	0.24476	0.019	0.022	-0.733	0.46385	Neither
ENSG00000213753	RBC	0.032	0.0042	1.32393	0.185525	0.039	0.0017	1.49149	0.135832	Neither
ENSG00000213782	RBC	-0.0044	0.87	-1.06317	0.287706	-0.0029	0.55	-1.04773	0.29476	Neither
ENSG00000213799	RBC	0.1	6e-07	-1.67423	0.094084	0.1	6.1e-07	-1.20927	0.226558	Neither
ENSG00000213889	RBC	0.00017	0.31	0.527021	0.598179	-0.0031	0.57	0.41201	0.680332	Neither
ENSG00000213920	RBC	0.051	0.00039	2.22713	0.02594	0.056	0.0002	1.89	0.05814	Neither
ENSG00000213923	RBC	3.3e-05	0.32	0.578341	0.563034	0.0058	0.13	0.06535	0.9479	Neither
ENSG00000213930	RBC	-0.0011	0.39	0.723109	0.46961	0.019	0.021	0.37001	0.71138	Neither
ENSG00000213934	RBC	0.0056	0.13	-1.01789	0.308732	0.0095	0.078	-0.823107	0.41045	Neither
ENSG00000213937	RBC	-0.0021	0.47	-3.0899	0.002	-0.0032	0.59	-3.47614	0.000509	Neither
ENSG00000213949	RBC	0.028	0.0068	0.76219	0.44595	0.049	0.00052	0.463102	0.64329	Neither
ENSG00000213965	RBC	0.053	0.00029	-1.50812	0.131525	0.052	0.00033	-1.56864	0.116732	Neither
ENSG00000213977	RBC	0.3	3.3e-19	-0.017902	0.985717	0.28	5.5e-18	-0.123754	0.902	Neither
ENSG00000213995	RBC	0.29	2.5e-18	1.1097	0.26711	0.31	4.9e-20	0.79643	0.42578	Neither
ENSG00000214022	RBC	0.0084	0.09	-0.244264	0.807027	-0.0013	0.4	-0.303325	0.761642	Neither
ENSG00000214046	RBC	0.078	1.3e-05	-1.05868	0.289746	0.099	9.3e-07	-0.65997	0.509271	Neither
ENSG00000214063	RBC	0.22	6e-14	-0.355372	0.722311	0.22	8.1e-14	-0.374193	0.70826	Neither
ENSG00000214078	RBC	0.42	2.2e-28	2.62576	0.00865	0.41	4.2e-27	2.6064	0.00915	Neither
ENSG00000214087	RBC	0.21	4.6e-13	0.314158	0.753401	0.22	3.7e-14	0.303955	0.761	Neither
ENSG00000214106	RBC	0.31	4.4e-20	0.050284	0.959896	0.31	9.4e-20	0.312986	0.754292	Neither
ENSG00000214113	RBC	0.077	1.5e-05	0.24548	0.806085	0.044	0.00089	0.667326	0.505	Neither
ENSG00000214194	RBC	0.025	0.0096	0.048151	0.961596	0.03	0.0057	-0.208688	0.834692	Neither
ENSG00000214212	RBC	-0.0023	0.48	-1.74387	0.081181	0.0059	0.13	-1.34854	0.177485	Neither
ENSG00000214253	RBC	0.11	3.3e-07	-1.22396	0.220967	0.091	2.7e-06	-0.905165	0.365378	Neither
ENSG00000214274	RBC	0.23	1.6e-14	-0.41156	0.68067	0.24	2.6e-15	-0.217	0.82798	Neither
ENSG00000214309	RBC	0.019	0.022	-1.83786	0.066083	0.025	0.01	-1.06993	0.284651	Neither
ENSG00000214331	RBC	0.015	0.037	-0.47178	0.637	0.02	0.02	-0.29454	0.768	Neither
ENSG00000214425	RBC	0.061	0.00011	-1.34612	0.178263	0.052	0.00032	-1.34212	0.18	Neither
ENSG00000214530	RBC	0.23	1.2e-14	-0.120164	0.904354	0.27	4.7e-17	-0.08021	0.93607	Neither
ENSG00000214681	RBC	-0.0041	0.76	0.70522	0.480676	-0.00042	0.34	1.07435	0.28267	Neither
ENSG00000214688	RBC	-0.0036	0.65	0.354511	0.722956	-0.0041	0.78	0.165	0.86876	Neither
ENSG00000214736	RBC	0.11	4.1e-07	-1.45167	0.146594	0.1	4.8e-07	-1.50441	0.132	Neither
ENSG00000214787	RBC	0.038	0.0021	1.57226	0.11589	0.068	4.6e-05	1.49201	0.1357	Neither
ENSG00000214941	RBC	0.67	2.4e-55	1.07345	0.283068	0.65	1.2e-52	1.12875	0.259	Neither
ENSG00000214960	RBC	-0.0027	0.53	0.560839	0.574907	-0.004	0.75	0.263917	0.791844	Neither
ENSG00000215012	RBC	-0.0043	0.85	0.667372	0.504535	0.0051	0.14	1.38549	0.1659	Neither
ENSG00000215039	RBC	0.099	9.8e-07	-0.65888	0.509973	0.1	4.7e-07	-0.600347	0.54828	Neither
ENSG00000215068	RBC	-0.002	0.46	0.21493	0.82982	0.0039	0.17	0.437897	0.66146	Neither
ENSG00000215114	RBC	0.017	0.028	0.45233	0.651034	0.015	0.037	0.23258	0.81609	Neither
ENSG00000215256	RBC	0.12	9.2e-08	-0.22051	0.82548	0.1	6.3e-07	-0.592	0.5538	Neither
ENSG00000215283	RBC	0.051	0.0004	0.161138	0.87198	0.054	0.00026	0.00212	0.99831	Neither
ENSG00000215305	RBC	-0.0045	0.92	-1.39811	0.16208	-0.0044	0.87	-1.47119	0.14124	Neither
ENSG00000215458	RBC	0.097	1.3e-06	1.50523	0.13226	0.089	3.1e-06	1.09215	0.27477	Neither
ENSG00000215717	RBC	0.0065	0.12	0.0802	0.93609	0.0028	0.2	-0.027316	0.978	Neither
ENSG00000215837	RBC	0.0033	0.19	-1.11503	0.264836	-0.0027	0.53	-0.46967	0.63859	Neither
ENSG00000215845	RBC	0.18	1.6e-11	-0.0923	0.92644	0.12	5e-08	-0.011608	0.991	Neither
ENSG00000216490	RBC	0.24	2.5e-15	1.62677	0.103787	0.23	2.9e-14	1.67143	0.094636	Neither
ENSG00000217128	RBC	0.033	0.0037	-0.75099	0.45266	0.037	0.0022	-0.400917	0.68848	Neither
ENSG00000217165	RBC	-0.0021	0.47	-0.677877	0.49785	-0.0027	0.52	-0.889321	0.374	Neither
ENSG00000217555	RBC	0.27	2.8e-17	-0.47156	0.637	0.28	1.8e-17	-0.46004	0.645	Neither
ENSG00000218510	RBC	0.27	4.5e-17	-1.27	0.20503	0.2	1.3e-12	-0.642602	0.52	Neither
ENSG00000219200	RBC	-0.0044	0.9	0.207677	0.835481	-0.0039	0.72	0.470537	0.638	Neither
ENSG00000219545	RBC	0.028	0.007	0.7764	0.437513	0.044	0.00091	0.818678	0.41297	Neither
ENSG00000219626	RBC	0.0072	0.11	-1.81322	0.069798	-0.004	0.74	-2.16684	0.030247	Neither
ENSG00000220161	RBC	-0.0044	0.91	-0.390612	0.696084	-0.0012	0.39	0.006028	0.995	Neither
ENSG00000221500	RBC	0.014	0.041	0.927067	0.353892	0.033	0.0035	1.26825	0.205	Neither
ENSG00000221821	RBC	-0.002	0.45	1.0024	0.316151	-0.0014	0.41	-0.097191	0.923	Neither
ENSG00000221823	RBC	0.0024	0.22	1.15595	0.247702	-0.0035	0.63	0.47169	0.637148	Neither
ENSG00000221829	RBC	0.0044	0.16	1.26504	0.20586	0.015	0.037	0.63593	0.52482	Neither
ENSG00000221838	RBC	0.037	0.0022	-0.002795	0.99777	0.039	0.0018	-0.443928	0.657095	Neither
ENSG00000221963	RBC	0.0023	0.22	-1.28206	0.199822	-0.0044	0.9	-1.48431	0.13773	Neither
ENSG00000221983	RBC	0.17	4.1e-11	-1.70291	0.088584	0.11	2.9e-07	-1.03036	0.302839	Neither
ENSG00000222011	RBC	0.0028	0.2	2.06422	0.038997	0.00097	0.27	2.53631	0.011203	Neither
ENSG00000223482	RBC	0.0064	0.12	0.194762	0.845579	-0.0022	0.48	0.916	0.35969	Neither
ENSG00000223496	RBC	0.41	9.3e-28	0.70679	0.48	0.39	9.1e-26	0.92666	0.354	Neither
ENSG00000223508	RBC	0.027	0.0083	0.93509	0.349741	0.028	0.007	1.59919	0.109779	Neither
ENSG00000223573	RBC	0.014	0.043	-0.257367	0.796896	0.016	0.034	-0.26927	0.787724	Neither
ENSG00000223638	RBC	-0.0036	0.65	0.946763	0.34376	-0.0032	0.59	1.05199	0.292802	Neither
ENSG00000223722	RBC	0.005	0.15	0.89156	0.372631	-0.0045	0.99	0.827533	0.40793	Neither
ENSG00000223768	RBC	0.0079	0.097	-0.04718	0.96237	1.2e-06	0.32	0.29434	0.7685	Neither
ENSG00000224032	RBC	0.07	3.5e-05	-2.33361	0.01962	0.058	0.00016	-2.50178	0.01236	Neither
ENSG00000224596	RBC	-0.0041	0.78	1.06249	0.288011	-0.0035	0.63	1.2	0.23023	Neither
ENSG00000224877	RBC	0.0088	0.086	0.244395	0.806925	0.015	0.037	0.019486	0.984	Neither
ENSG00000225177	RBC	0.19	9.9e-12	1.81208	0.069975	0.2	1.3e-12	1.68412	0.0922	Neither
ENSG00000225190	RBC	0.012	0.053	-0.272408	0.785308	0.016	0.033	-0.228907	0.819	Neither
ENSG00000225766	RBC	0.0026	0.21	-0.13475	0.89281	0.0031	0.2	0.00344	0.99725	Neither
ENSG00000226137	RBC	-0.0031	0.58	-0.776432	0.437494	-0.004	0.74	-0.419423	0.675	Neither
ENSG00000226416	RBC	-0.0045	1	-0.333927	0.738435	-0.0039	0.72	-0.719702	0.47171	Neither
ENSG00000226479	RBC	0.067	5.2e-05	-0.994119	0.320165	0.081	9.2e-06	-1.12448	0.26081	Neither
ENSG00000226688	RBC	-0.0039	0.71	-0.386514	0.699116	-0.0018	0.44	-0.401	0.68863	Neither
ENSG00000226742	RBC	0.054	0.00027	-0.24323	0.80783	0.092	2.2e-06	0.1507	0.88024	Neither
ENSG00000226752	RBC	0.43	2.9e-29	2.59244	0.00953	0.42	2.8e-28	2.59707	0.0094	Neither
ENSG00000226800	RBC	0.031	0.0049	-0.450515	0.652339	0.018	0.025	-1.71328	0.086661	Neither
ENSG00000226950	RBC	0.2	1.3e-12	-0.94713	0.34357	0.19	7.4e-12	-0.970847	0.33162	Neither
ENSG00000227671	RBC	-0.0032	0.6	-0.972	0.33115	-0.0044	0.88	-0.919873	0.358	Neither
ENSG00000228049	RBC	0.0042	0.17	-1.65375	0.098179	0.011	0.066	-1.52252	0.127878	Neither
ENSG00000228300	RBC	0.12	4e-08	-1.35894	0.174166	0.11	1.4e-07	-1.41272	0.157738	Neither
ENSG00000228340	RBC	0.0018	0.24	-0.67151	0.5019	0.00098	0.27	-0.82113	0.41157	Neither
ENSG00000228695	RBC	0.082	7.9e-06	1.00232	0.316	0.099	9.5e-07	1.7374	0.0823	Neither
ENSG00000228716	RBC	0.037	0.0023	0.77624	0.43761	0.023	0.013	0.742021	0.45807	Neither
ENSG00000228775	RBC	-0.002	0.45	0.282971	0.777199	-0.003	0.57	1.08303	0.278797	Neither
ENSG00000228782	RBC	0.16	2.1e-10	0.137739	0.890447	0.15	1.6e-09	0.220975	0.825	Neither
ENSG00000229183	RBC	0.046	0.0007	-0.383113	0.701636	0.055	0.00024	-0.424252	0.67138	Neither
ENSG00000229314	RBC	0.11	1.9e-07	0.183902	0.85409	0.1	5.9e-07	0.36094	0.71814	Neither
ENSG00000229833	RBC	0.057	0.00019	-1.60986	0.107429	0.057	0.00018	-1.70157	0.088836	Neither
ENSG00000229859	RBC	0.08	9.6e-06	-0.019207	0.984676	0.077	1.6e-05	0.077632	0.93812	Neither
ENSG00000230124	RBC	0.023	0.013	-0.134	0.89342	0.017	0.03	-0.029524	0.976	Neither
ENSG00000230373	RBC	-0.0043	0.84	0.48336	0.629	-0.0037	0.67	0.36612	0.714	Neither
ENSG00000230438	RBC	0.064	7.3e-05	-0.635379	0.525181	0.055	0.00022	-0.42985	0.667	Neither
ENSG00000230989	RBC	-0.0011	0.39	1.4569	0.145	-0.0034	0.63	-0.04284	0.966	Neither
ENSG00000231259	RBC	-0.0045	0.97	1.19923	0.230439	-0.0044	0.9	1.20373	0.228695	Neither
ENSG00000231607	RBC	-0.002	0.46	0.1126	0.91038	-0.00089	0.37	-0.02146	0.98288	Neither
ENSG00000231887	RBC	-0.0025	0.51	-0.56004	0.575455	-0.0043	0.84	-0.32922	0.74199	Neither
ENSG00000231999	RBC	0.052	0.00036	-2.8	0.00515	0.054	0.00028	-2.83207	0.00462	Neither
ENSG00000232388	RBC	0.11	1.3e-07	0.6747	0.49987	0.12	9.2e-08	0.6392	0.52269	Neither
ENSG00000232859	RBC	0.0057	0.13	0.691933	0.48898	0.0003	0.3	0.666089	0.505	Neither
ENSG00000232871	RBC	0.0011	0.27	-1.05155	0.293008	-0.0038	0.7	-1.08753	0.276804	Neither
ENSG00000232956	RBC	0.15	1.1e-09	0.532363	0.594475	0.17	7e-11	0.450852	0.652096	Neither
ENSG00000232973	RBC	0.017	0.03	-2.15429	0.031218	0.028	0.0073	-2.45581	0.014057	Neither
ENSG00000233016	RBC	0.18	1.6e-11	0.816362	0.41429	0.18	3.3e-11	0.78817	0.4306	Neither
ENSG00000233276	RBC	0.006	0.13	3.08662	0.002024	-0.0022	0.48	3.12389	0.00178	Neither
ENSG00000233493	RBC	0.035	0.003	0.724331	0.468863	0.041	0.0013	0.15733	0.874985	Neither
ENSG00000233621	RBC	0.21	4.4e-13	0.376	0.70676	0.2	1e-12	0.373794	0.709	Neither
ENSG00000233695	RBC	0.0043	0.16	-0.6079	0.54322	0.0054	0.14	-0.45783	0.64707	Neither
ENSG00000234043	RBC	0.032	0.0042	-0.443564	0.657358	0.014	0.042	-0.507	0.61225	Neither
ENSG00000234608	RBC	0.27	5.4e-17	0.49535	0.620355	0.27	7.3e-17	0.742868	0.45756	Neither
ENSG00000235169	RBC	0.16	2.5e-10	0.596	0.55122	0.16	1.7e-10	0.735489	0.462	Neither
ENSG00000235217	RBC	-0.0045	0.93	-0.6292	0.52922	0.0044	0.16	-0.43394	0.66433	Neither
ENSG00000235363	RBC	-0.0045	0.97	0.814	0.41587	-0.0044	0.89	1.11726	0.264	Neither
ENSG00000235552	RBC	0.012	0.052	-0.7171	0.47331	0.019	0.022	-0.6802	0.49638	Neither
ENSG00000235750	RBC	0.18	1e-11	-0.369	0.71181	0.21	4.7e-13	-0.361641	0.718	Neither
ENSG00000235944	RBC	0.0043	0.16	-1.01214	0.31147	-0.00031	0.34	-1.05558	0.291162	Neither
ENSG00000235989	RBC	0.079	1.2e-05	-0.705228	0.480668	0.087	4.4e-06	-0.74019	0.45919	Neither
ENSG00000236287	RBC	0.0063	0.12	0.551226	0.581479	0.0037	0.18	0.466664	0.64074	Neither
ENSG00000236397	RBC	-0.0015	0.42	-0.427104	0.669303	-0.0041	0.76	0.38809	0.697951	Neither
ENSG00000237651	RBC	0.52	5e-37	-0.64745	0.517341	0.5	1.1e-35	-0.69468	0.487257	Neither
ENSG00000237732	RBC	-0.0015	0.41	2.17276	0.029798	-0.0045	0.94	2.16488	0.030397	Neither
ENSG00000237765	RBC	0.57	1.1e-42	1.14639	0.25163	0.57	3.6e-43	1.1774	0.23904	Neither
ENSG00000237943	RBC	0.012	0.055	-0.250682	0.80206	0.0091	0.082	0.216	0.82909	Neither
ENSG00000239264	RBC	0.091	2.6e-06	-0.817406	0.413696	0.043	0.001	-0.8874	0.375	Neither
ENSG00000239282	RBC	0.07	3.7e-05	1.21869	0.222961	0.062	9.5e-05	1.55738	0.11938	Neither
ENSG00000239305	RBC	0.0044	0.16	0.446906	0.654943	-0.0016	0.42	0.58097	0.561264	Neither
ENSG00000239521	RBC	0.12	9.4e-08	-0.476419	0.633776	0.12	8.8e-08	-0.218101	0.827351	Neither
ENSG00000239672	RBC	0.051	0.00037	1.80158	0.071612	0.065	6.7e-05	1.96406	0.0495	Neither
ENSG00000239697	RBC	0.043	0.0011	0.70479	0.480941	0.059	0.00014	0.983089	0.326	Neither
ENSG00000239713	RBC	0.042	0.0012	0.495551	0.620211	0.049	0.00047	0.23416	0.81486	Neither
ENSG00000239789	RBC	0.26	9e-17	0.968842	0.332624	0.26	2.6e-16	1.12264	0.261593	Neither
ENSG00000239998	RBC	0.33	1.3e-21	0.408384	0.682991	0.31	3.4e-20	0.72607	0.467799	Neither
ENSG00000240038	RBC	0.026	0.0084	-0.0941	0.92506	0.021	0.017	0.036446	0.971	Neither
ENSG00000240230	RBC	0.053	0.00032	-0.97032	0.331887	0.051	0.0004	-1.37675	0.168591	Neither
ENSG00000240344	RBC	0.46	4.7e-32	0.727478	0.466933	0.47	8.7e-33	0.75681	0.449164	Neither
ENSG00000240356	RBC	0.053	0.00031	0.474985	0.634798	0.042	0.0012	0.69137	0.489335	Neither
ENSG00000240563	RBC	0.16	4.5e-10	-0.32	0.74888	0.15	1.8e-09	-0.216736	0.828	Neither
ENSG00000240682	RBC	0.0017	0.24	1.00582	0.314501	-0.0036	0.66	0.80574	0.42039	Neither
ENSG00000240849	RBC	0.045	0.00084	-0.57952	0.56224	0.029	0.006	-0.84631	0.39738	Neither
ENSG00000240857	RBC	0.0081	0.095	-1.75996	0.078414	0.0028	0.2	-1.47006	0.141546	Neither
ENSG00000240972	RBC	0.33	1.6e-21	-1.6725	0.094425	0.34	5e-22	-1.87514	0.06077	Neither
ENSG00000241014	RBC	0.0077	0.1	-0.864	0.38743	0.0033	0.19	-0.790804	0.429	Neither
ENSG00000241058	RBC	0.12	5.1e-08	-0.997086	0.318723	0.14	5.7e-09	-0.577	0.56384	Neither
ENSG00000241127	RBC	0.052	0.00035	-1.01848	0.308448	0.11	3e-07	-1.33724	0.181143	Neither
ENSG00000241360	RBC	0.053	0.00031	1.22335	0.221197	0.022	0.015	0.71019	0.47759	Neither
ENSG00000241399	RBC	0.057	0.00019	1.44002	0.149861	0.054	0.00026	1.18055	0.237782	Neither
ENSG00000241468	RBC	0.57	3.4e-43	-0.321533	0.747806	0.56	1.5e-41	-0.318339	0.750227	Neither
ENSG00000241553	RBC	0.051	0.00038	-1.48686	0.137052	0.075	2e-05	-1.7957	0.07254	Neither
ENSG00000241685	RBC	-0.0019	0.44	0.182092	0.85551	-0.0034	0.63	-0.644556	0.519215	Neither
ENSG00000241721	RBC	-0.00059	0.35	0.03353	0.97325	-0.00087	0.37	-0.73611	0.46166	Neither
ENSG00000241839	RBC	0.089	3.3e-06	1.29765	0.194	0.068	4.4e-05	1.43131	0.152	Neither
ENSG00000241878	RBC	0.061	0.00011	-0.154127	0.87751	0.064	7.3e-05	0.73608	0.46169	Neither
ENSG00000241973	RBC	-0.0041	0.76	-0.018342	0.985366	0.00018	0.31	0.68951	0.4905	Neither
ENSG00000242110	RBC	0.06	0.00012	-0.44056	0.65953	0.074	2.1e-05	0.271125	0.78629	Neither
ENSG00000242114	RBC	0.0054	0.14	-0.062179	0.95042	0.021	0.017	0.11839	0.90575	Neither
ENSG00000242247	RBC	0.0064	0.12	0.179653	0.857425	-0.00091	0.37	1.50227	0.13303	Neither
ENSG00000242252	RBC	0.044	0.00099	0.43	0.6675	0.058	0.00016	0.455143	0.649	Neither
ENSG00000242259	RBC	0.21	2e-13	-1.26017	0.207609	0.21	4e-13	-0.89676	0.36985	Neither
ENSG00000242372	RBC	0.45	6.6e-31	-0.14899	0.88156	0.44	4.4e-30	-0.32902	0.74214	Neither
ENSG00000242485	RBC	0.014	0.042	-0.674	0.50057	0.022	0.014	-0.573361	0.566	Neither
ENSG00000242498	RBC	0.15	1.4e-09	-0.53017	0.596	0.13	2e-08	-0.59399	0.553	Neither
ENSG00000242550	RBC	0.57	2.7e-42	-1.15289	0.24895	0.55	7.5e-41	-0.9865	0.32388	Neither
ENSG00000242616	RBC	0.1	8.4e-07	-0.512705	0.60816	0.087	4.3e-06	-0.30238	0.76237	Neither
ENSG00000242779	RBC	0.066	5.8e-05	-0.257338	0.796918	0.022	0.015	-0.5746	0.56556	Neither
ENSG00000243414	RBC	0.19	4.1e-12	2.00968	0.04447	0.2	1.5e-12	2.05578	0.0398	Neither
ENSG00000243477	RBC	0.0043	0.16	0.75292	0.451496	0.017	0.027	0.7835	0.43334	Neither
ENSG00000243480	RBC	0.054	0.00026	-0.347	0.72839	0.049	0.00048	-0.558042	0.577	Neither
ENSG00000243646	RBC	0.014	0.041	0.27168	0.78587	0.015	0.038	0.57767	0.56349	Neither
ENSG00000243667	RBC	0.039	0.0017	-0.077616	0.938134	0.029	0.0063	-0.34755	0.728176	Neither
ENSG00000243678	RBC	0.079	1.2e-05	2.86552	0.004163	0.067	5.2e-05	2.88171	0.00396	Neither
ENSG00000243725	RBC	0.22	1.1e-13	0.351	0.72581	0.2	2.1e-12	-0.145481	0.884	Neither
ENSG00000243811	RBC	-0.00043	0.34	-0.435999	0.662838	-0.0045	0.99	-0.59965	0.54874	Neither
ENSG00000243927	RBC	-0.0041	0.77	0.73931	0.45972	-0.0045	0.93	0.477	0.63337	Neither
ENSG00000244038	RBC	3.3e-05	0.32	-0.33	0.74144	0.0044	0.16	-0.413175	0.679	Neither
ENSG00000244041	RBC	-0.00053	0.35	0.169832	0.865142	-0.0008	0.37	0.321412	0.748	Neither
ENSG00000244073	RBC	0.012	0.053	-1.13227	0.25752	-0.0014	0.41	-1.12209	0.26182	Neither
ENSG00000244115	RBC	-0.0045	0.99	0.059696	0.9524	-0.0028	0.54	1.15453	0.24828	Neither
ENSG00000244165	RBC	0.086	4.7e-06	0.306112	0.759519	0.093	2e-06	-0.30004	0.764146	Neither
ENSG00000244405	RBC	0.016	0.034	0.77201	0.440108	0.021	0.016	1.38016	0.16754	Neither
ENSG00000244462	RBC	0.043	0.001	-0.22815	0.81953	0.046	0.00076	0.75412	0.45078	Neither
ENSG00000244482	RBC	0.059	0.00014	1.54171	0.123144	0.049	0.0005	2.02276	0.043098	Neither
ENSG00000244509	RBC	0.0074	0.1	0.714024	0.475212	0.0055	0.14	0.13348	0.89381	Neither
ENSG00000244682	RBC	-0.0044	0.9	-0.115	0.90828	-0.0042	0.8	-0.412214	0.68	Neither
ENSG00000244752	RBC	0.046	0.00068	1.60904	0.107608	0.049	0.0005	1.32688	0.18455	Neither
ENSG00000244754	RBC	0.062	9.9e-05	1.5629	0.11808	0.11	1.9e-07	0.97675	0.32869	Neither
ENSG00000245848	RBC	-0.0018	0.44	0.157985	0.874469	-0.0026	0.52	-0.55439	0.579315	Neither
ENSG00000245910	RBC	0.054	0.00028	0.25044	0.802245	0.05	0.00043	0.33496	0.737659	Neither
ENSG00000245937	RBC	0.0034	0.19	-0.12071	0.90392	-0.0038	0.7	0.042497	0.9661	Neither
ENSG00000246082	RBC	0.52	1.2e-37	0.2495	0.802973	0.48	1e-33	0.29441	0.76845	Neither
ENSG00000246100	RBC	-0.0011	0.39	-0.899564	0.368352	-0.0045	0.93	-1.44351	0.14888	Neither
ENSG00000246705	RBC	0.0036	0.18	0.45621	0.648238	0.026	0.0085	0.696108	0.48636	Neither
ENSG00000246922	RBC	-0.0031	0.58	1.03297	0.302	-0.0024	0.5	1.10846	0.268	Neither
ENSG00000247077	RBC	0.048	0.00055	1.03098	0.302548	0.046	0.00073	0.901103	0.36753	Neither
ENSG00000247556	RBC	0.073	2.5e-05	0.7664	0.443	0.07	3.5e-05	0.64163	0.521	Neither
ENSG00000248098	RBC	0.038	0.002	0.14906	0.881507	0.05	0.00043	0.15921	0.873503	Neither
ENSG00000248334	RBC	0.0046	0.16	-0.55262	0.581	-0.0015	0.42	-0.52011	0.603	Neither
ENSG00000248477	RBC	0.018	0.024	-1.23031	0.21858	0.018	0.025	-1.4404	0.14975	Neither
ENSG00000249915	RBC	0.24	3.6e-15	0.74658	0.45531	0.24	6.4e-15	0.828636	0.40731	Neither
ENSG00000249992	RBC	0.18	1.8e-11	0.76566	0.44388	0.17	4.5e-11	0.76791	0.44254	Neither
ENSG00000250312	RBC	-0.0045	0.93	-1.58253	0.11353	-0.0045	0.98	-1.73144	0.08337	Neither
ENSG00000250317	RBC	0.012	0.057	-1.21891	0.22288	0.0016	0.25	-0.940643	0.34689	Neither
ENSG00000250462	RBC	0.043	0.001	0.388716	0.697486	0.036	0.0025	0.526737	0.598	Neither
ENSG00000250565	RBC	0.32	1.7e-20	-0.211895	0.832189	0.29	3e-18	-0.14124	0.887684	Neither
ENSG00000250896	RBC	0.0043	0.16	2.20043	0.02778	0.0067	0.11	2.2487	0.02453	Neither
ENSG00000251247	RBC	0.1	6.2e-07	-0.082039	0.934616	0.096	1.3e-06	0.04478	0.964282	Neither
ENSG00000252542	RBC	0.067	5.4e-05	-0.359818	0.71898	0.065	6.7e-05	-0.44622	0.65544	Neither
ENSG00000252906	RBC	0.021	0.018	1.43	0.15321	0.021	0.018	1.49909	0.134	Neither
ENSG00000253368	RBC	0.2	1.2e-12	-0.928	0.35315	0.21	1.5e-13	-1.13027	0.258	Neither
ENSG00000253552	RBC	0.0092	0.081	1.64288	0.100408	0.001	0.27	1.83341	0.066741	Neither
ENSG00000253710	RBC	0.37	5.7e-24	-0.2663	0.78997	0.37	3.6e-24	0.07603	0.9394	Neither
ENSG00000253719	RBC	0.11	1.9e-07	-1.17642	0.239428	0.11	2e-07	-1.2626	0.20673	Neither
ENSG00000253797	RBC	-0.0013	0.4	0.3566	0.72141	-0.0045	0.98	0.88099	0.37833	Neither
ENSG00000253958	RBC	0.2	9.2e-13	-1.55491	0.119968	0.2	8.2e-13	-1.98514	0.047129	Neither
ENSG00000254004	RBC	-0.0006	0.35	-0.752367	0.45183	0.0066	0.12	-1.01024	0.312378	Neither
ENSG00000254087	RBC	-0.0022	0.48	-0.02263	0.981944	-0.0024	0.49	0.79362	0.427419	Neither
ENSG00000254415	RBC	0.0026	0.21	-0.083602	0.933373	0.015	0.039	-0.59505	0.551812	Neither
ENSG00000254470	RBC	0.061	0.00011	0.745377	0.456044	0.06	0.00013	0.83493	0.40376	Neither
ENSG00000254521	RBC	0.065	6.8e-05	-1.08973	0.275831	0.069	4e-05	-0.93592	0.349313	Neither
ENSG00000254614	RBC	0.21	3.3e-13	0.535636	0.59221	0.2	1.9e-12	0.306814	0.75899	Neither
ENSG00000254685	RBC	-0.0042	0.79	-1.43	0.15266	-0.0045	0.96	-1.72218	0.085	Neither
ENSG00000254772	RBC	0.34	4.5e-22	1.81784	0.069088	0.32	1.8e-20	1.75531	0.07921	Neither
ENSG00000254827	RBC	0.044	0.00092	0.195277	0.845176	0.057	0.00017	0.093184	0.92576	Neither
ENSG00000254838	RBC	0.2	1.8e-12	0.411014	0.681062	0.19	3.7e-12	0.41854	0.67555	Neither
ENSG00000254858	RBC	-0.0038	0.7	1.03126	0.302418	-0.0045	0.93	0.18507	0.853174	Neither
ENSG00000254986	RBC	0.0072	0.11	0.479335	0.6317	0.0094	0.079	0.137275	0.89081	Neither
ENSG00000254999	RBC	0.62	9.3e-49	0.61254	0.540184	0.66	1.8e-53	0.34182	0.73249	Neither
ENSG00000255112	RBC	-0.0011	0.39	-1.61913	0.10542	0.032	0.0044	-1.0222	0.30668	Neither
ENSG00000255198	RBC	0.19	9.8e-12	-0.85148	0.395	0.18	2e-11	-1.16675	0.243	Neither
ENSG00000255221	RBC	0.14	7.3e-09	-0.228183	0.819504	0.12	4e-08	-0.219676	0.82612	Neither
ENSG00000255302	RBC	0.55	4.2e-40	0.01687	0.987	0.52	2e-37	0.11043	0.912	Neither
ENSG00000255529	RBC	0.073	2.5e-05	0.49542	0.62	0.06	0.00013	0.18527	0.853	Neither
ENSG00000255587	RBC	0.16	2e-10	-0.86774	0.385536	0.16	2.8e-10	-0.618416	0.536	Neither
ENSG00000255717	RBC	0.13	8.7e-09	0.086704	0.930907	0.09	2.8e-06	-0.646422	0.51801	Neither
ENSG00000256060	RBC	0.084	5.9e-06	0.27266	0.785115	0.11	1.6e-07	0.29806	0.765654	Neither
ENSG00000256235	RBC	0.015	0.04	-1.24405	0.21348	0.041	0.0013	-1.29634	0.19486	Neither
ENSG00000256269	RBC	0.29	1e-18	0.642544	0.52052	0.3	7.2e-19	0.580499	0.56158	Neither
ENSG00000256537	RBC	0.059	0.00014	0.31492	0.752821	0.054	0.00025	0.664519	0.50636	Neither
ENSG00000256628	RBC	0.32	2.2e-20	0.9204	0.357362	0.31	1.6e-19	0.76156	0.44632	Neither
ENSG00000256660	RBC	0.0082	0.093	-0.83882	0.401569	-0.003	0.56	-1.01311	0.31101	Neither
ENSG00000256683	RBC	-0.0045	0.94	-1.72221	0.085032	-0.0021	0.46	-1.64198	0.100594	Neither
ENSG00000256713	RBC	0.07	3.6e-05	0.241965	0.808807	0.026	0.0092	0.33522	0.73746	Neither
ENSG00000256806	RBC	0.043	0.001	-1.90051	0.057367	0.062	0.0001	-1.78654	0.074	Neither
ENSG00000257017	RBC	0.23	8.3e-15	-1.26152	0.207	0.25	5.6e-16	-1.4838	0.138	Neither
ENSG00000257103	RBC	0.12	5.6e-08	1.44255	0.149146	0.12	6.9e-08	1.22677	0.219908	Neither
ENSG00000257218	RBC	0.085	5.8e-06	-0.98981	0.322265	0.09	2.9e-06	-0.825323	0.40919	Neither
ENSG00000257335	RBC	0.16	2.3e-10	-0.213678	0.830798	0.15	1.2e-09	-0.487493	0.625909	Neither
ENSG00000257365	RBC	-0.0036	0.65	-0.67258	0.50121	0.017	0.03	-0.542	0.58776	Neither
ENSG00000257594	RBC	0.4	1.2e-26	2.45337	0.014153	0.39	4.9e-26	2.4731	0.01339	Neither
ENSG00000257704	RBC	0.23	2.8e-14	-1.05797	0.290069	0.19	7.9e-12	-1.44685	0.147939	Neither
ENSG00000257727	RBC	5e-05	0.32	0.40726	0.683814	-0.0016	0.42	0.509399	0.61047	Neither
ENSG00000257923	RBC	-0.0041	0.76	2.13087	0.0331	-0.002	0.46	1.43875	0.150222	Neither
ENSG00000257949	RBC	0.00045	0.3	0.134637	0.892899	0.0041	0.17	-0.144637	0.885	Neither
ENSG00000258227	RBC	0.092	2.2e-06	1.97328	0.048464	0.09	2.8e-06	2.1704	0.029976	Neither
ENSG00000258289	RBC	0.65	3.6e-53	1.92246	0.05455	0.65	3.1e-52	1.96	0.05014	Neither
ENSG00000258818	RBC	0.2	2.1e-12	-0.32711	0.74359	0.23	1.4e-14	0.122	0.9026	Neither
ENSG00000258890	RBC	-0.0035	0.63	-0.025715	0.979485	0.013	0.046	-0.836527	0.403	Neither
ENSG00000259790	RBC	0.01	0.073	0.01923	0.985	0.0094	0.079	-0.11257	0.91	Neither
ENSG00000259956	RBC	-0.0039	0.71	-0.41768	0.676178	-0.0045	0.99	-0.57621	0.56447	Neither
ENSG00000261308	RBC	0.071	3e-05	-1.51465	0.129862	0.054	0.00028	-1.44708	0.14787	Neither
ENSG00000261371	RBC	0.025	0.011	-0.072091	0.94253	0.023	0.014	0.026523	0.979	Neither
ENSG00000261879	RBC	-0.0015	0.42	-1.76712	0.077209	-0.0038	0.7	-1.39656	0.163	Neither
ENSG00000262246	RBC	-0.0036	0.66	1.01645	0.309	-0.0041	0.77	0.79387	0.427	Neither
ENSG00000262814	RBC	0.067	5.2e-05	-0.092074	0.92664	0.073	2.5e-05	-0.302162	0.763	Neither
ENSG00000262874	RBC	0.081	9e-06	0.120926	0.90375	0.091	2.5e-06	0.42008	0.674426	Neither
ENSG00000263002	RBC	0.029	0.0059	-0.228071	0.819591	0.022	0.015	-0.60945	0.542223	Neither
ENSG00000263528	RBC	0.016	0.033	-0.246	0.80594	0.014	0.044	-0.407577	0.684	Neither
ENSG00000263753	RBC	0.6	1.3e-46	0.22169	0.82455	0.6	6.3e-46	0.2045	0.83793	Neither
ENSG00000264247	RBC	0.36	7.6e-24	0.59972	0.5487	0.36	7.7e-24	0.585	0.55852	Neither
ENSG00000264538	RBC	0.25	4.2e-16	-0.769648	0.441509	0.25	5.5e-16	-0.662492	0.508	Neither
ENSG00000264743	RBC	0.0056	0.13	-0.577322	0.563722	-0.0015	0.42	-0.336601	0.736	Neither
ENSG00000264940	RBC	0.01	0.073	0.20259	0.839456	0.015	0.038	0.195544	0.845	Neither
ENSG00000265681	RBC	0.13	1.7e-08	0.51202	0.60864	0.11	2.8e-07	0.3005	0.76382	Neither
ENSG00000266028	RBC	0.084	6.6e-06	1.47	0.14035	0.087	4e-06	1.38307	0.167	Neither
ENSG00000266173	RBC	0.0033	0.19	0.038914	0.968959	0.0017	0.24	-0.129467	0.897	Neither
ENSG00000266472	RBC	0.32	2e-20	-1.27	0.20573	0.33	2.1e-21	-1.24882	0.212	Neither
ENSG00000266967	RBC	0.075	1.9e-05	-0.531278	0.595226	0.072	2.8e-05	-0.598116	0.55	Neither
ENSG00000267080	RBC	0.012	0.054	-0.655168	0.51236	0.029	0.0059	-0.922253	0.356	Neither
ENSG00000267100	RBC	0.051	0.00037	-0.270639	0.786669	0.051	0.00037	-0.21079	0.833051	Neither
ENSG00000267296	RBC	0.05	0.00042	1.72548	0.084441	0.044	0.00096	1.78388	0.074443	Neither
ENSG00000267368	RBC	0.059	0.00014	-1.43458	0.151407	0.054	0.00027	-1.3612	0.173451	Neither
ENSG00000267855	RBC	0.05	0.00043	0.624015	0.532618	0.066	5.7e-05	0.91123	0.362175	Neither
ENSG00000267858	RBC	-0.0037	0.67	1.57636	0.114944	-0.002	0.46	1.61414	0.106497	Neither
ENSG00000268758	RBC	0.0033	0.19	1.8266	0.06776	-0.0023	0.48	1.52161	0.128106	Neither
ENSG00000269001	RBC	-0.0014	0.41	-0.074633	0.940507	-0.0044	0.89	-0.12465	0.900797	Neither
ENSG00000269858	RBC	0.06	0.00013	1.06423	0.287224	0.059	0.00015	1.01565	0.309795	Neither
ENSG00000269893	RBC	0.34	2.4e-22	1.15654	0.24746	0.34	6.7e-22	0.766532	0.44336	Neither
ENSG00000271303	RBC	0.07	3.6e-05	-0.64784	0.51709	0.068	4.4e-05	-0.6828	0.49473	Neither
ENSG00000271605	RBC	-0.0033	0.61	0.823248	0.410367	-0.0045	0.93	0.697754	0.485	Neither
ENSG00000272034	RBC	0.044	0.00098	-1.826	0.06785	0.034	0.0034	-1.79903	0.07201	Neither
ENSG00000272047	RBC	0.35	1.2e-22	-0.093243	0.925711	0.39	1.4e-25	-0.297739	0.766	Neither
ENSG00000272145	RBC	0.047	0.00067	-0.399	0.69008	0.042	0.0011	-0.498002	0.618	Neither
ENSG00000272325	RBC	0.018	0.025	1.28094	0.200216	0.018	0.024	1.18687	0.235	Neither
ENSG00000273033	RBC	-0.0033	0.6	-1.22533	0.220452	-0.0011	0.39	-1.77902	0.07524	Neither
ENSG00000273344	RBC	0.024	0.011	1.43695	0.150732	0.03	0.0056	1.58261	0.113511	Neither
ENSG00000273899	RBC	0.094	1.7e-06	-1.51577	0.129579	0.098	1e-06	-1.58889	0.11209	Neither
ENSG00000274736	RBC	0.0008	0.28	0.875992	0.381035	-0.0027	0.52	0.715553	0.474	Neither
ENSG00000275074	RBC	0.21	3.8e-13	-1.07926	0.28047	0.21	1.9e-13	-1.06414	0.287264	Neither
ENSG00000275342	RBC	0.16	2.2e-10	0.75076	0.452799	0.15	8e-10	0.79292	0.427825	Neither
ENSG00000275395	RBC	0.01	0.068	0.673396	0.500695	0.014	0.043	0.58539	0.558285	Neither
ENSG00000275549	RBC	-0.00072	0.36	-0.316231	0.75183	-0.0037	0.67	-1.21111	0.22585	Neither
ENSG00000275835	RBC	-0.0015	0.42	1.35722	0.175	-0.0029	0.55	1.13181	0.258	Neither
ENSG00000276023	RBC	0.41	1.7e-27	1.59257	0.111256	0.41	7.2e-28	1.61495	0.106	Neither
ENSG00000276043	RBC	0.02	0.019	1.00379	0.31548	0.035	0.0028	1.07479	0.282467	Neither
ENSG00000276045	RBC	0.0099	0.073	-1.21004	0.226264	0.0089	0.084	-1.15034	0.25001	Neither
ENSG00000276070	RBC	0.0066	0.12	1.72491	0.084543	0.0076	0.1	1.49582	0.135	Neither
ENSG00000276234	RBC	-0.0024	0.5	-1.16573	0.243722	0.0085	0.089	-1.70308	0.0886	Neither
ENSG00000276747	RBC	-0.0022	0.47	-0.204	0.83803	-0.0019	0.45	-0.403507	0.687	Neither
ENSG00000276966	RBC	0.0068	0.11	-0.061479	0.950978	0.012	0.052	-0.326866	0.744	Neither
ENSG00000277149	RBC	0.28	7.7e-18	0.057864	0.953857	0.28	9.4e-18	0.096107	0.923435	Neither
ENSG00000277443	RBC	0.0013	0.26	-1.12547	0.260388	0.015	0.038	-0.86666	0.386	Neither
ENSG00000277462	RBC	-0.0045	0.95	0.945	0.3445	-0.0036	0.65	-0.071059	0.943	Neither
ENSG00000277791	RBC	0.019	0.021	0.276388	0.78225	0.03	0.0052	-0.721246	0.471	Neither
ENSG00000278053	RBC	0.028	0.007	-0.969865	0.332114	0.022	0.016	-0.620762	0.535	Neither
ENSG00000278259	RBC	0.04	0.0015	0.186697	0.851898	0.047	0.0006	0.242775	0.808	Neither
ENSG00000278311	RBC	0.0073	0.11	1.52102	0.128255	0.0014	0.25	1.5539	0.12	Neither
ENSG00000278845	RBC	0.39	5.5e-26	0.441085	0.659152	0.39	5e-26	0.517139	0.605	Neither
ENSG00000280670	RBC	-0.0044	0.91	-1.11	0.26754	-0.00099	0.38	-0.697439	0.486	Neither
ENSG00000280789	RBC	0.019	0.023	0.40855	0.683	0.027	0.0076	0.61233	0.54	Neither
ENSG00000280798	RBC	0.29	3.9e-18	-0.134303	0.893163	0.26	9.4e-17	0.018336	0.98537	Neither
ENSG00000282608	RBC	-0.0035	0.65	0.86	0.38965	-0.0043	0.84	0.863365	0.388	Neither
ENSG00000000460	EOS	0.037	0.0023	0.397592	0.690931	0.037	0.0022	0.768	0.442646	Neither
ENSG00000001036	EOS	0.11	3.9e-07	-0.696775	0.48594	0.088	3.9e-06	-1.17577	0.239686	Neither
ENSG00000001084	EOS	0.066	5.7e-05	-0.505423	0.61326	0.041	0.0013	0.64251	0.520545	Neither
ENSG00000001461	EOS	4.9e-05	0.32	0.554432	0.579283	0.0006	0.29	0.813	0.416287	Neither
ENSG00000001561	EOS	0.46	1.5e-31	-0.991702	0.32134	0.41	8.1e-28	-0.93795	0.348268	Neither
ENSG00000001629	EOS	0.044	0.00094	-1.30919	0.190471	0.055	0.00025	-1.66	0.097702	Neither
ENSG00000001630	EOS	-0.00052	0.35	-0.05892	0.953014	-0.0045	0.92	-0.305	0.760076	Neither
ENSG00000001631	EOS	0.15	1.3e-09	-1.7364	0.082493	0.13	2.9e-08	-1.13	0.258544	Neither
ENSG00000002549	EOS	0.23	2.3e-14	0.6603	0.50908	0.21	1.8e-13	0.75258	0.4517	Neither
ENSG00000002726	EOS	0.0065	0.12	-1.17136	0.241453	0.025	0.011	-1.27	0.205402	Neither
ENSG00000002822	EOS	0.16	2.3e-10	-0.81878	0.412914	0.12	3.5e-08	-0.662	0.508227	Neither
ENSG00000002834	EOS	-0.0039	0.73	-0.80019	0.423603	0.0041	0.17	-1.83831	0.066016	Neither
ENSG00000002919	EOS	0.33	1.8e-21	-0.78133	0.43461	0.32	1.5e-20	-0.29581	0.767375	Neither
ENSG00000002933	EOS	0.36	3.6e-23	-1.14187	0.253508	0.36	9.8e-24	-1.34	0.181663	Neither
ENSG00000003393	EOS	0.098	1e-06	0.611984	0.540548	0.092	2.2e-06	0.73171	0.464346	Neither
ENSG00000003400	EOS	-0.0042	0.81	-1.00765	0.313622	0.0013	0.26	-0.52721	0.598047	Neither
ENSG00000003402	EOS	0.025	0.011	1.97985	0.047721	0.037	0.0022	1.72599	0.08435	Neither
ENSG00000004142	EOS	0.06	0.00012	1.55895	0.119009	0.06	0.00012	1.73853	0.082118	Neither
ENSG00000004455	EOS	0.32	2.7e-20	0.996888	0.318819	0.3	1.7e-19	0.884	0.376598	Neither
ENSG00000004487	EOS	-0.0043	0.81	0.275612	0.782846	-0.0023	0.49	0.266	0.790523	Neither
ENSG00000004534	EOS	0.013	0.05	0.52974	0.596295	0.017	0.027	0.255004	0.79872	Neither
ENSG00000004700	EOS	0.0033	0.19	0.81441	0.415412	0.0081	0.094	0.76674	0.443235	Neither
ENSG00000004766	EOS	0.041	0.0013	-0.5187	0.603971	0.023	0.012	-0.27	0.787099	Neither
ENSG00000004799	EOS	0.019	0.021	-0.52123	0.602209	0.035	0.0029	-0.0582	0.953607	Neither
ENSG00000004809	EOS	0.52	5.4e-37	0.02148	0.98286	0.51	5.1e-36	0.00125	0.999	Neither
ENSG00000004864	EOS	0.22	3.5e-14	0.73976	0.459444	0.23	1.7e-14	0.999	0.317826	Neither
ENSG00000005020	EOS	0.22	1.2e-13	-0.29253	0.769884	0.19	3.1e-12	-0.24	0.810685	Neither
ENSG00000005059	EOS	0.067	5e-05	-1.2423	0.21412	0.075	2e-05	-1.31568	0.18828	Neither
ENSG00000005075	EOS	0.3	3.3e-19	-1.00303	0.315847	0.3	2.6e-19	-0.808	0.419267	Neither
ENSG00000005156	EOS	0.0045	0.16	1.8711	0.061332	0.0016	0.24	1.83343	0.066739	Neither
ENSG00000005175	EOS	0.21	2.6e-13	-1.57674	0.114856	0.2	1.7e-12	-1.43264	0.15196	Neither
ENSG00000005187	EOS	0.025	0.0096	0.200748	0.840896	0.027	0.0076	0.024283	0.980627	Neither
ENSG00000005243	EOS	-0.0044	0.88	1.64894	0.099161	-0.0045	0.93	1.78541	0.074195	Neither
ENSG00000005381	EOS	0.22	6.9e-14	1.0854	0.277747	0.21	1.9e-13	0.879181	0.379303	Neither
ENSG00000005486	EOS	0.043	0.001	-0.23393	0.81504	0.016	0.033	-0.366	0.714678	Neither
ENSG00000005801	EOS	0.053	0.0003	-0.228419	0.81932	0.041	0.0014	0.19071	0.84876	Neither
ENSG00000005812	EOS	-0.0045	0.93	-0.89091	0.37298	-0.0042	0.8	-1.05285	0.292411	Neither
ENSG00000006007	EOS	0.51	8.7e-37	0.239524	0.8107	0.5	1.8e-35	0.229815	0.818235	Neither
ENSG00000006015	EOS	0.1	4.6e-07	-1.78464	0.07432	0.087	4.1e-06	-1.48955	0.136342	Neither
ENSG00000006025	EOS	0.11	2.4e-07	-1.04594	0.295587	0.1	4.4e-07	-0.268289	0.788477	Neither
ENSG00000006194	EOS	-0.0045	0.99	-0.711361	0.47686	-0.0033	0.61	0.664515	0.506361	Neither
ENSG00000006282	EOS	0.22	1.1e-13	1.11444	0.265091	0.23	8.6e-15	1.24304	0.213853	Neither
ENSG00000006534	EOS	0.042	0.0012	2.60902	0.00908	0.036	0.0026	2.56175	0.01041	Neither
ENSG00000006576	EOS	-0.00016	0.33	-0.96744	0.333326	-0.0034	0.62	-1.78	0.074975	Neither
ENSG00000006625	EOS	0.036	0.0025	-2.04427	0.040927	0.033	0.0036	-1.69	0.090473	Neither
ENSG00000006695	EOS	-0.00057	0.35	-1.18316	0.236745	-0.0044	0.88	-0.590694	0.554725	Neither
ENSG00000006715	EOS	0.19	4.1e-12	0.15078	0.880153	0.18	1.6e-11	0.153	0.878102	Neither
ENSG00000006744	EOS	0.02	0.02	-2.44282	0.014573	0.024	0.012	-2.21707	0.026618	Neither
ENSG00000006831	EOS	0.0018	0.24	0.40745	0.683677	-0.0016	0.42	0.67709	0.498347	Neither
ENSG00000007129	EOS	0.075	1.9e-05	-1.44524	0.148391	0.061	0.00011	-1.62166	0.104876	Neither
ENSG00000007168	EOS	0.055	0.00023	1.01059	0.312215	0.049	0.00049	0.263013	0.792541	Neither
ENSG00000007255	EOS	-0.0011	0.38	0.14375	0.885701	0.016	0.034	-0.42264	0.672556	Neither
ENSG00000007312	EOS	0.031	0.0048	-1.58756	0.112386	0.026	0.0085	-1.72797	0.083993	Neither
ENSG00000007341	EOS	0.17	8.5e-11	0.266852	0.789583	0.2	1.1e-12	-0.798	0.424592	Neither
ENSG00000007376	EOS	0.017	0.027	-1.95386	0.050718	0.025	0.0097	-1.86053	0.06281	Neither
ENSG00000007541	EOS	0.16	2.3e-10	0.315512	0.752373	0.14	7.6e-09	-0.061876	0.950661	Neither
ENSG00000008083	EOS	0.013	0.051	0.358494	0.71997	-0.0037	0.67	-0.20316	0.839013	Neither
ENSG00000008130	EOS	-0.0015	0.41	-0.714905	0.474668	0.018	0.026	-0.873	0.382671	Neither
ENSG00000008300	EOS	-0.0042	0.79	1.34113	0.179878	-0.0045	0.96	1.16617	0.243546	Neither
ENSG00000008394	EOS	0.098	1e-06	-0.39114	0.695693	0.11	1.5e-07	-0.72079	0.47104	Neither
ENSG00000008441	EOS	-0.0034	0.63	0.33545	0.737287	-0.0045	0.95	-0.42536	0.670574	Neither
ENSG00000008513	EOS	0.0023	0.22	-1.23169	0.218067	-0.0044	0.91	-0.81154	0.41706	Neither
ENSG00000008952	EOS	0.056	0.00021	1.45871	0.144645	0.067	5.2e-05	0.693165	0.488206	Neither
ENSG00000008988	EOS	0.48	6.1e-34	1.59023	0.111782	0.48	3.9e-33	1.77314	0.07621	Neither
ENSG00000009335	EOS	0.18	2.7e-11	-0.67975	0.496663	0.15	1.8e-09	-0.701	0.483578	Neither
ENSG00000009790	EOS	0.067	5e-05	-0.583181	0.559771	0.099	9.2e-07	-0.462	0.644345	Neither
ENSG00000009844	EOS	0.092	2.3e-06	-0.545512	0.5854	0.089	3.2e-06	-0.43765	0.661641	Neither
ENSG00000010072	EOS	0.038	0.0019	-0.804568	0.421069	0.035	0.003	-0.703	0.482307	Neither
ENSG00000010165	EOS	0.096	1.3e-06	0.678823	0.49725	0.079	1.2e-05	0.67	0.502889	Neither
ENSG00000010219	EOS	0.15	2.1e-09	-0.22571	0.821428	0.094	1.8e-06	-0.2797	0.77971	Neither
ENSG00000010270	EOS	0.19	6.3e-12	-0.56081	0.574928	0.2	1.8e-12	-1.01	0.311913	Neither
ENSG00000010278	EOS	0.14	3e-09	0.30056	0.763747	0.17	9.7e-11	0.56582	0.571517	Neither
ENSG00000010292	EOS	0.26	2e-16	-0.84056	0.400596	0.23	3.3e-14	-0.88992	0.373509	Neither
ENSG00000010327	EOS	0.021	0.017	-0.52026	0.602882	0.014	0.043	-2.95329	0.003144	Neither
ENSG00000010539	EOS	0.017	0.028	-0.385991	0.699503	0.053	0.0003	-0.107454	0.914429	Neither
ENSG00000010704	EOS	0.094	1.6e-06	-1.77774	0.07545	0.082	8e-06	-1.81513	0.069504	Neither
ENSG00000010803	EOS	0.0024	0.22	-0.145436	0.884366	0.012	0.058	-0.616	0.537787	Neither
ENSG00000011007	EOS	0.25	7.9e-16	-0.91373	0.360859	0.25	9e-16	-0.647	0.517811	Neither
ENSG00000011021	EOS	0.029	0.0059	-0.859862	0.389865	0.024	0.011	-1.4	0.160352	Neither
ENSG00000011105	EOS	-0.001	0.38	-0.28388	0.776502	-0.0031	0.58	-0.67204	0.50156	Neither
ENSG00000011198	EOS	0.17	4.6e-11	0.18431	0.853774	0.13	1.4e-08	0.440598	0.659504	Neither
ENSG00000011295	EOS	0.32	3.1e-20	-0.3234	0.746393	0.31	1.6e-19	-0.250929	0.801869	Neither
ENSG00000011376	EOS	0.021	0.016	-0.24508	0.806398	0.032	0.0044	-0.370526	0.710991	Neither
ENSG00000011405	EOS	0.07	3.4e-05	0.44523	0.65615	0.054	0.00028	0.53744	0.59096	Neither
ENSG00000011422	EOS	-0.0045	0.93	0.35649	0.721473	-0.0039	0.72	1.11931	0.263008	Neither
ENSG00000011454	EOS	-0.00026	0.33	1.52935	0.12618	0.0033	0.19	0.599167	0.549062	Neither
ENSG00000011638	EOS	0.033	0.0035	-0.143263	0.886083	0.069	4e-05	-0.213247	0.831135	Neither
ENSG00000012048	EOS	0.0011	0.26	-0.07616	0.939293	-0.0022	0.48	1.07298	0.283279	Neither
ENSG00000012061	EOS	-0.004	0.74	1.08463	0.278087	-0.00039	0.34	0.82452	0.409644	Neither
ENSG00000012660	EOS	0.0033	0.19	0.030668	0.97553	-0.004	0.73	0.16945	0.865441	Neither
ENSG00000012779	EOS	0.047	0.00066	-0.846547	0.39725	0.072	2.7e-05	-0.568618	0.56962	Neither
ENSG00000012822	EOS	0.079	1.1e-05	0.47531	0.634564	0.088	3.9e-06	0.29712	0.766375	Neither
ENSG00000012963	EOS	0.023	0.014	-0.361019	0.718085	0.025	0.011	-0.416	0.677642	Neither
ENSG00000013288	EOS	0.14	4.7e-09	0.1194	0.90498	0.14	3.5e-09	-0.16294	0.87056	Neither
ENSG00000013306	EOS	0.042	0.0013	0.19367	0.846435	0.038	0.0019	0.299278	0.764728	Neither
ENSG00000013364	EOS	0.074	2.2e-05	0.116859	0.906972	0.058	0.00016	0.347427	0.728271	Neither
ENSG00000013375	EOS	0.091	2.5e-06	1.71027	0.08722	0.052	0.00033	1.4507	0.146865	Neither
ENSG00000013392	EOS	0.32	1.5e-20	1.15085	0.2498	0.25	5.4e-16	1.39624	0.162642	Neither
ENSG00000013503	EOS	-0.0029	0.55	-0.08601	0.931457	0.0024	0.22	-0.70997	0.477721	Neither
ENSG00000013523	EOS	0.014	0.041	0.251136	0.801709	0.024	0.011	0.523	0.60096	Neither
ENSG00000013561	EOS	0.14	7.9e-09	2.84235	0.00448	0.13	2e-08	2.7517	0.00593	Neither
ENSG00000013573	EOS	0.18	1.3e-11	-0.54058	0.5888	0.19	4.3e-12	-0.51252	0.608288	Neither
ENSG00000013583	EOS	0.049	0.00047	-1.09992	0.271365	0.039	0.0018	-0.9445	0.344917	Neither
ENSG00000014138	EOS	0.12	5.2e-08	0.17531	0.86084	0.14	2.5e-09	0.6373	0.52393	Neither
ENSG00000014257	EOS	0.35	1.8e-22	0.25842	0.796081	0.33	3e-21	0.041909	0.966571	Neither
ENSG00000014641	EOS	0.0059	0.13	-0.84282	0.399329	0.014	0.043	-1.23262	0.217717	Neither
ENSG00000014824	EOS	0.023	0.013	0.1364	0.89153	0.03	0.0056	0.23487	0.81431	Neither
ENSG00000015133	EOS	0.018	0.024	0.837014	0.402585	0.029	0.0059	0.836	0.40302	Neither
ENSG00000015475	EOS	0.083	6.7e-06	1.66264	0.096385	0.091	2.5e-06	2.25416	0.024186	Neither
ENSG00000015520	EOS	0.0029	0.2	-0.72152	0.470589	-0.0045	0.99	-0.626	0.531104	Neither
ENSG00000015532	EOS	0.15	1.7e-09	-0.52039	0.60279	0.13	1.2e-08	-0.871104	0.383698	Neither
ENSG00000017797	EOS	0.4	1.2e-26	-0.49555	0.62021	0.42	5.9e-28	-0.45302	0.65054	Neither
ENSG00000018189	EOS	-0.003	0.56	0.4371	0.66206	-0.003	0.56	0.34517	0.72997	Neither
ENSG00000018280	EOS	0.33	4.7e-21	-0.694869	0.487137	0.33	3.9e-21	-0.81515	0.414985	Neither
ENSG00000018510	EOS	0.1	6.1e-07	-1.38098	0.167287	0.11	3e-07	-1.47892	0.139162	Neither
ENSG00000018699	EOS	0.15	8e-10	-0.466901	0.64057	0.14	5.4e-09	-0.20086	0.840806	Neither
ENSG00000019169	EOS	0.27	2.3e-17	-1.03132	0.302391	0.26	2.4e-16	-1.18409	0.236377	Neither
ENSG00000019995	EOS	0.085	5.5e-06	-0.003051	0.99757	0.069	4.2e-05	0.081186	0.93529	Neither
ENSG00000020181	EOS	-0.0018	0.44	0.12427	0.901102	-0.0041	0.77	0.499799	0.61722	Neither
ENSG00000020426	EOS	-0.00039	0.34	1.34979	0.177085	-0.00033	0.34	0.352	0.724873	Neither
ENSG00000020577	EOS	0.084	6.3e-06	-0.628313	0.529799	0.077	1.5e-05	-0.293	0.769711	Neither
ENSG00000020633	EOS	0.011	0.066	-1.82682	0.067727	0.0085	0.09	-1.79	0.073287	Neither
ENSG00000020922	EOS	0.0012	0.26	-0.264222	0.79161	-0.0035	0.65	0.04222	0.96633	Neither
ENSG00000021355	EOS	0.12	3.3e-08	0.850533	0.39503	0.12	5.5e-08	1.15612	0.24763	Neither
ENSG00000021762	EOS	0.14	4.9e-09	1.8868	0.05919	0.15	9.4e-10	2.07786	0.03772	Neither
ENSG00000021852	EOS	0.035	0.0029	1.41687	0.15652	0.05	0.00043	1.46	0.143674	Neither
ENSG00000022277	EOS	0.029	0.0062	0.84801	0.396433	0.017	0.03	0.387976	0.698034	Neither
ENSG00000022556	EOS	0.048	0.00058	1.72189	0.08509	0.035	0.003	1.26146	0.207145	Neither
ENSG00000022567	EOS	0.095	1.5e-06	-0.84407	0.398629	0.11	2.9e-07	-1.00776	0.31357	Neither
ENSG00000022840	EOS	0.0013	0.26	-0.30414	0.76102	-0.0015	0.42	-0.3917	0.69528	Neither
ENSG00000022976	EOS	0.055	0.00025	0.416632	0.676947	0.052	0.00033	0.421	0.67411	Neither
ENSG00000023041	EOS	0.063	9.1e-05	-0.633157	0.52663	0.056	0.0002	-0.700581	0.48356	Neither
ENSG00000023191	EOS	0.13	1.2e-08	0.3375	0.73574	0.13	8.7e-09	0.1985	0.84265	Neither
ENSG00000023228	EOS	0.045	0.00086	-1.72191	0.085086	0.077	1.6e-05	-1.48523	0.137483	Neither
ENSG00000023572	EOS	0.016	0.033	0.24393	0.807285	0.024	0.012	0.661	0.508309	Neither
ENSG00000023734	EOS	0.046	0.00073	1.56025	0.118701	0.027	0.008	1.30553	0.191713	Neither
ENSG00000023892	EOS	0.47	2.6e-32	0.41397	0.6789	0.44	1.3e-29	0.43533	0.663323	Neither
ENSG00000023909	EOS	0.0032	0.19	-0.310318	0.756319	-0.0044	0.87	-0.147	0.883375	Neither
ENSG00000024862	EOS	0.017	0.028	0.559746	0.57565	0.026	0.0085	0.42942	0.667617	Neither
ENSG00000025039	EOS	0.12	7.8e-08	-0.451622	0.65154	0.073	2.5e-05	0.09729	0.922498	Neither
ENSG00000025156	EOS	0.28	1.5e-17	-0.544485	0.58611	0.22	6.8e-14	-0.45639	0.648111	Neither
ENSG00000025434	EOS	0.17	9.6e-11	-0.722373	0.47007	0.17	1.4e-10	-0.5963	0.55098	Neither
ENSG00000025708	EOS	0.13	1.3e-08	0.979677	0.327246	0.13	1.1e-08	1.15891	0.246494	Neither
ENSG00000025772	EOS	0.12	4.5e-08	-0.07969	0.936486	0.096	1.3e-06	0.053812	0.957085	Neither
ENSG00000025800	EOS	0.12	3.4e-08	-0.696847	0.485899	0.12	5.9e-08	-0.765	0.44401	Neither
ENSG00000026025	EOS	0.067	5e-05	-0.183793	0.85418	0.063	8.6e-05	-0.205517	0.83717	Neither
ENSG00000026103	EOS	0.29	1.3e-18	-0.712703	0.47603	0.28	1.1e-17	-0.662729	0.5075	Neither
ENSG00000026297	EOS	0.15	1.6e-09	-1.4318	0.1522	0.15	1.7e-09	-1.28578	0.198521	Neither
ENSG00000026652	EOS	0.077	1.5e-05	1.10576	0.26883	0.11	3e-07	1.49386	0.135213	Neither
ENSG00000027075	EOS	0.1	4.7e-07	-0.729478	0.465709	0.12	6.2e-08	-0.95	0.342358	Neither
ENSG00000027697	EOS	-0.0042	0.78	0.157352	0.87497	-0.0045	0.91	-0.17769	0.858966	Neither
ENSG00000027847	EOS	0.00036	0.3	0.799811	0.42382	0.0023	0.22	0.1866	0.85198	Neither
ENSG00000028116	EOS	0.0098	0.074	0.205545	0.837146	0.0059	0.13	0.07172	0.942824	Neither
ENSG00000028203	EOS	0.015	0.035	-0.90558	0.365156	0.013	0.046	-0.54889	0.583079	Neither
ENSG00000028310	EOS	0.051	0.00037	-0.935251	0.34966	0.049	0.00047	-0.89524	0.37066	Neither
ENSG00000029364	EOS	-0.0034	0.61	0.008012	0.993608	0.021	0.018	0.332	0.739634	Neither
ENSG00000029534	EOS	-0.0045	0.98	1.20773	0.227151	-0.0039	0.71	0.038834	0.96902	Neither
ENSG00000029725	EOS	0.29	1.5e-18	-0.67274	0.501113	0.29	2.3e-18	-0.566253	0.571222	Neither
ENSG00000030066	EOS	0.07	3.7e-05	0.496398	0.61961	0.067	5.1e-05	0.77948	0.4357	Neither
ENSG00000030110	EOS	0.11	3.2e-07	-2.00127	0.04536	0.076	1.7e-05	-1.87603	0.060651	Neither
ENSG00000031081	EOS	0.0029	0.2	-0.22749	0.820043	0.0019	0.24	-0.382401	0.702164	Neither
ENSG00000031691	EOS	0.28	5.3e-18	-0.098104	0.92185	0.27	4.8e-17	-0.40018	0.689027	Neither
ENSG00000032389	EOS	0.13	2.1e-08	-0.871963	0.383228	0.12	5.1e-08	-1.01004	0.312477	Neither
ENSG00000032742	EOS	0.092	2.3e-06	-0.71621	0.47386	0.092	2.2e-06	-0.69744	0.485524	Neither
ENSG00000033100	EOS	0.0027	0.21	-0.78981	0.429637	0.003	0.2	-0.143	0.886661	Neither
ENSG00000033170	EOS	0.066	5.7e-05	0.825195	0.409261	0.061	0.00011	1.18	0.23791	Neither
ENSG00000033178	EOS	0.33	5.4e-21	0.0521	0.95843	0.31	6.3e-20	-0.23671	0.81288	Neither
ENSG00000033800	EOS	0.015	0.035	0.66623	0.50526	0.017	0.029	0.48046	0.6309	Neither
ENSG00000033867	EOS	0.19	3.5e-12	-1.37482	0.169188	0.17	7.2e-11	-1.29926	0.193855	Neither
ENSG00000034677	EOS	0.11	2.1e-07	-0.46892	0.63913	0.12	5e-08	-0.183566	0.85435	Neither
ENSG00000035141	EOS	0.11	1.8e-07	-0.222459	0.823957	0.071	3e-05	0.42717	0.669258	Neither
ENSG00000035403	EOS	0.14	2.5e-09	2.04452	0.0409	0.13	9.5e-09	2.04654	0.0407	Neither
ENSG00000035681	EOS	0.053	0.00032	-0.7395	0.459603	0.068	4.9e-05	-0.603024	0.54649	Neither
ENSG00000035687	EOS	-0.00092	0.37	0.145989	0.88393	0.0072	0.11	0.386	0.699299	Neither
ENSG00000035720	EOS	0.0061	0.13	0.0134	0.98932	0.0058	0.13	0.5421	0.58775	Neither
ENSG00000035862	EOS	0.0028	0.2	0.04668	0.962771	0.011	0.067	0.640167	0.522064	Neither
ENSG00000036054	EOS	0.014	0.043	1.40885	0.158878	0.016	0.032	0.659058	0.509859	Neither
ENSG00000036257	EOS	0.022	0.014	1.78927	0.073572	0.023	0.014	1.62792	0.103541	Neither
ENSG00000036448	EOS	0.13	2.6e-08	0.61531	0.538353	0.14	4.9e-09	0.71041	0.47745	Neither
ENSG00000036549	EOS	0.0037	0.18	0.220824	0.825229	0.019	0.023	0.502	0.615902	Neither
ENSG00000036565	EOS	0.0045	0.16	-0.38059	0.70351	-0.0045	0.92	0.271746	0.78582	Neither
ENSG00000037757	EOS	0.12	5.8e-08	-0.96516	0.334464	0.091	2.5e-06	-0.7096	0.477955	Neither
ENSG00000038002	EOS	0.33	1.7e-21	0.1559	0.87612	0.29	1.2e-18	0.25527	0.79852	Neither
ENSG00000038210	EOS	0.037	0.0021	0.5739	0.56602	0.034	0.0033	0.4291	0.66785	Neither
ENSG00000038274	EOS	0.062	9.2e-05	0.284568	0.77598	0.055	0.00022	0.5195	0.60341	Neither
ENSG00000038358	EOS	0.034	0.0032	1.54362	0.12268	0.035	0.0027	1.47201	0.141017	Neither
ENSG00000038427	EOS	-0.0034	0.62	0.780821	0.43491	-0.0018	0.44	0.06614	0.94727	Neither
ENSG00000038945	EOS	0.037	0.0023	0.63159	0.527657	0.023	0.012	-0.189149	0.84998	Neither
ENSG00000039319	EOS	0.076	1.8e-05	1.55141	0.1208	0.079	1.2e-05	1.66063	0.09679	Neither
ENSG00000039650	EOS	0.0087	0.087	1.66056	0.096802	0.0059	0.13	1.87308	0.061058	Neither
ENSG00000040199	EOS	0.077	1.6e-05	-0.055083	0.956072	0.061	0.00011	-0.509054	0.610714	Neither
ENSG00000040341	EOS	0.087	4.5e-06	2.0485	0.040511	0.067	5.3e-05	1.93752	0.05268	Neither
ENSG00000040531	EOS	-0.0027	0.53	-0.28281	0.777321	-0.003	0.56	-0.193764	0.84636	Neither
ENSG00000041802	EOS	-0.0045	0.96	0.95452	0.339823	-0.00062	0.35	1.00171	0.316486	Neither
ENSG00000041880	EOS	0.15	1.1e-09	-0.55143	0.581338	0.13	1.1e-08	-0.822854	0.410591	Neither
ENSG00000042317	EOS	0.28	1.5e-17	0.202959	0.839167	0.28	1.3e-17	0.088	0.929844	Neither
ENSG00000042429	EOS	0.1	8.5e-07	0.523586	0.60057	0.069	4.2e-05	0.11232	0.91057	Neither
ENSG00000042445	EOS	0.056	0.0002	-0.281278	0.778497	0.052	0.00036	-0.38658	0.699065	Neither
ENSG00000042493	EOS	0.025	0.011	0.34429	0.730628	0.015	0.036	-0.28432	0.776169	Neither
ENSG00000042753	EOS	0.0066	0.12	0.39	0.696535	0.0029	0.2	0.10849	0.913606	Neither
ENSG00000042980	EOS	0.033	0.0036	0.51004	0.610026	0.029	0.0063	0.534071	0.59329	Neither
ENSG00000043143	EOS	0.014	0.045	0.767899	0.44255	0.031	0.0049	0.43954	0.66027	Neither
ENSG00000043514	EOS	0.13	1.9e-08	0.226019	0.821186	0.15	2.2e-09	0.425	0.670993	Neither
ENSG00000044115	EOS	0.2	1.3e-12	1.12738	0.25958	0.19	9.7e-12	1.17237	0.24105	Neither
ENSG00000044459	EOS	0.073	2.4e-05	0.0897	0.92852	0.064	7.3e-05	-0.135895	0.891905	Neither
ENSG00000047365	EOS	0.14	4.6e-09	-0.0963	0.9233	0.13	3e-08	0.2053	0.83733	Neither
ENSG00000047579	EOS	0.13	1.7e-08	-2.09286	0.03636	0.14	7.4e-09	-2.01613	0.043787	Neither
ENSG00000047621	EOS	-0.0045	0.97	-1.52543	0.127152	-0.0033	0.6	-1.72351	0.084797	Neither
ENSG00000047662	EOS	0.0064	0.12	1.1363	0.25585	0.0011	0.26	0.38761	0.69831	Neither
ENSG00000048028	EOS	0.013	0.051	0.613038	0.53985	0.0033	0.19	0.75676	0.44919	Neither
ENSG00000048140	EOS	-0.0044	0.86	0.153502	0.878	0.00028	0.3	1.3319	0.18289	Neither
ENSG00000048162	EOS	0.3	4.3e-19	1.16416	0.24436	0.27	7.9e-17	1.13059	0.25823	Neither
ENSG00000048392	EOS	0.33	3e-21	-0.85139	0.394554	0.33	1.8e-21	-0.959558	0.33728	Neither
ENSG00000048405	EOS	-0.0026	0.51	0.91398	0.360727	0.0044	0.16	0.55	0.58256	Neither
ENSG00000048471	EOS	0.089	3.2e-06	-1.20137	0.22961	0.096	1.3e-06	-1.26109	0.207275	Neither
ENSG00000048544	EOS	0.45	2.8e-31	-0.814859	0.41515	0.47	1.6e-32	-0.89442	0.371095	Neither
ENSG00000048828	EOS	-0.0014	0.41	1.06948	0.28485	0.023	0.012	0.467244	0.640325	Neither
ENSG00000049089	EOS	0.024	0.011	2.09965	0.03576	0.032	0.0042	2.27	0.023039	Neither
ENSG00000049167	EOS	0.24	5.3e-15	-0.804007	0.42139	0.23	2.4e-14	-1.10203	0.27045	Neither
ENSG00000049239	EOS	0.15	2e-09	0.485079	0.627621	0.15	1.5e-09	0.317	0.751178	Neither
ENSG00000049245	EOS	-0.00041	0.34	0.802167	0.422456	-0.0016	0.42	0.733	0.463528	Neither
ENSG00000049246	EOS	0.0048	0.15	-3.42215	0.000621	-0.0034	0.62	-3.68	0.000233	Neither
ENSG00000049247	EOS	0.08	9.9e-06	0.048564	0.961267	0.096	1.3e-06	0.307	0.759097	Neither
ENSG00000049249	EOS	0.043	0.0011	0.024609	0.980366	0.044	0.00095	0.804	0.421535	Neither
ENSG00000049449	EOS	0.063	9.2e-05	0.233641	0.81526	0.086	4.6e-06	0.35671	0.72131	Neither
ENSG00000049541	EOS	0.1	5e-07	-0.33123	0.740471	0.11	3.9e-07	-0.333	0.738924	Neither
ENSG00000049759	EOS	-0.0039	0.72	-0.84085	0.40043	-0.0038	0.7	-1.37956	0.16772	Neither
ENSG00000050130	EOS	0.13	9.9e-09	-2.62364	0.0087	0.13	9.7e-09	-2.73	0.006374	Neither
ENSG00000050344	EOS	0.34	7.2e-22	-0.30646	0.759257	0.33	1.7e-21	-0.206	0.837078	Neither
ENSG00000050393	EOS	0.0048	0.15	0.809194	0.4184	0.02	0.019	0.07218	0.942456	Neither
ENSG00000050405	EOS	0.25	5.4e-16	1.42609	0.153844	0.27	5.2e-17	1.48383	0.137853	Neither
ENSG00000050426	EOS	0.02	0.02	0.00682	0.994558	0.022	0.015	-0.0043	0.996567	Neither
ENSG00000050748	EOS	0.076	1.8e-05	-0.255102	0.79864	0.077	1.5e-05	-0.1176	0.90639	Neither
ENSG00000051009	EOS	0.087	4.1e-06	0.925849	0.35452	0.082	7.8e-06	0.99132	0.32153	Neither
ENSG00000051382	EOS	-0.0028	0.54	-0.00131	0.998954	0.0071	0.11	-0.13456	0.89296	Neither
ENSG00000051596	EOS	-0.0016	0.42	-2.3598	0.01828	0.0016	0.24	-2.5598	0.01047	Neither
ENSG00000051620	EOS	0.34	5.5e-22	-1.69422	0.09022	0.32	2.7e-20	-1.72659	0.084241	Neither
ENSG00000052126	EOS	-0.0044	0.9	0.83678	0.402719	0.0081	0.095	1.32373	0.185592	Neither
ENSG00000052723	EOS	-0.0031	0.58	1.10409	0.269554	-0.00095	0.38	1.26	0.207153	Neither
ENSG00000052749	EOS	0.36	2.7e-23	0.73963	0.45952	0.34	8.5e-22	0.651556	0.51469	Neither
ENSG00000052795	EOS	0.028	0.0073	-1.352	0.17637	0.027	0.0077	-1.32944	0.1837	Neither
ENSG00000052802	EOS	0.16	4.2e-10	0.8568	0.39155	0.15	6.8e-10	0.58979	0.55533	Neither
ENSG00000052841	EOS	0.03	0.0053	0.906155	0.36485	0.048	0.00056	0.90827	0.36374	Neither
ENSG00000053371	EOS	-0.0038	0.7	-0.390998	0.695799	0.02	0.019	0.172	0.863462	Neither
ENSG00000054116	EOS	0.0081	0.094	-2.28378	0.022384	0.013	0.047	-1.8	0.071111	Neither
ENSG00000054148	EOS	0.05	0.00043	-1.96908	0.04894	0.077	1.4e-05	-1.73388	0.082938	Neither
ENSG00000054219	EOS	-0.00022	0.33	-0.474355	0.635247	0.0028	0.2	-1.00426	0.315252	Neither
ENSG00000054277	EOS	-0.00074	0.36	-1.30603	0.191542	-0.004	0.74	-0.705	0.480993	Neither
ENSG00000054282	EOS	0.074	2.2e-05	-1.46897	0.14184	0.071	3.2e-05	-0.896	0.370347	Neither
ENSG00000054523	EOS	0.18	2.4e-11	1.14351	0.252829	0.19	4.1e-12	1.38	0.169068	Neither
ENSG00000054967	EOS	0.047	0.00064	2.16632	0.03029	0.035	0.0028	1.50824	0.13149	Neither
ENSG00000054983	EOS	0.011	0.061	-0.541143	0.588409	0.004	0.17	-1.14	0.25542	Neither
ENSG00000055044	EOS	0.19	3.8e-12	-0.479031	0.631916	0.19	3.3e-12	-0.31137	0.755517	Neither
ENSG00000055070	EOS	0.0052	0.14	1.22566	0.220326	0.0077	0.1	1.87	0.061395	Neither
ENSG00000055163	EOS	0.14	7.3e-09	-1.47559	0.14005	0.13	1.8e-08	-1.48524	0.13748	Neither
ENSG00000055211	EOS	0.018	0.024	-0.636887	0.5242	0.026	0.0091	0.31404	0.753489	Neither
ENSG00000055483	EOS	0.23	2.2e-14	1.38991	0.164555	0.19	6.4e-12	1.48293	0.138094	Neither
ENSG00000055950	EOS	0.33	2.4e-21	0.945623	0.34434	0.32	8.7e-21	0.924038	0.35547	Neither
ENSG00000055955	EOS	-0.0043	0.85	1.24362	0.213641	0.0021	0.23	1.29271	0.196111	Neither
ENSG00000056972	EOS	0.045	0.00086	-1.27649	0.20178	0.031	0.0046	-1.61026	0.107342	Neither
ENSG00000057019	EOS	0.046	0.00075	-0.3844	0.700684	0.025	0.0096	-0.317265	0.751042	Neither
ENSG00000057252	EOS	0.015	0.039	-0.719113	0.472071	0.019	0.021	-1.35	0.176467	Neither
ENSG00000057294	EOS	0.027	0.0074	-0.53886	0.589983	0.035	0.0028	-0.88588	0.375684	Neither
ENSG00000057608	EOS	0.092	2.2e-06	0.490049	0.6241	0.082	8.4e-06	-0.098264	0.92172	Neither
ENSG00000057704	EOS	-0.0041	0.78	-0.4037	0.686436	-0.0016	0.42	-0.69842	0.484916	Neither
ENSG00000058056	EOS	-0.003	0.57	-0.12837	0.897858	-0.0023	0.49	-0.002943	0.997652	Neither
ENSG00000058063	EOS	0.049	0.00048	-0.33721	0.735958	0.058	0.00016	-0.265626	0.790527	Neither
ENSG00000058091	EOS	0.091	2.5e-06	1.08905	0.276132	0.093	2.1e-06	1.34	0.180513	Neither
ENSG00000058600	EOS	0.15	1.3e-09	-1.01336	0.310888	0.16	5.6e-10	-0.780829	0.434903	Neither
ENSG00000058729	EOS	0.023	0.014	1.65838	0.09724	0.017	0.027	1.56201	0.11829	Neither
ENSG00000059377	EOS	0.057	0.00018	2.70862	0.006756	0.033	0.0039	2.22	0.026381	Neither
ENSG00000059378	EOS	0.22	6.3e-14	0.14943	0.881215	0.21	5.3e-13	0.497	0.619409	Neither
ENSG00000059691	EOS	0.16	5.8e-10	-0.4553	0.64893	0.14	2.3e-09	-0.61607	0.53785	Neither
ENSG00000059769	EOS	0.059	0.00014	0.59807	0.54979	0.086	4.8e-06	0.31078	0.755968	Neither
ENSG00000060138	EOS	0.095	1.6e-06	-1.64044	0.100913	0.11	4.2e-07	-1.48552	0.137407	Neither
ENSG00000060237	EOS	0.0018	0.24	0.79777	0.425004	-0.003	0.56	1.27732	0.201488	Neither
ENSG00000060688	EOS	0.18	3.1e-11	0.535865	0.592052	0.21	3.6e-13	0.569	0.569241	Neither
ENSG00000060762	EOS	0.072	2.9e-05	1.18275	0.23691	0.037	0.0022	1.42006	0.155591	Neither
ENSG00000060971	EOS	0.14	5.3e-09	0.70954	0.477987	0.14	2.8e-09	0.923932	0.355522	Neither
ENSG00000060982	EOS	0.00054	0.29	-1.02436	0.305666	-4.7e-05	0.32	-0.4818	0.629951	Neither
ENSG00000061794	EOS	-0.0038	0.7	0.50392	0.614314	0.042	0.0012	1.08878	0.276253	Neither
ENSG00000061987	EOS	-0.0044	0.88	0.15131	0.879728	0.0001	0.31	0.00142	0.998865	Neither
ENSG00000062194	EOS	-0.0044	0.9	1.66845	0.09523	-0.0016	0.42	1.62899	0.10331	Neither
ENSG00000062282	EOS	0.004	0.17	1.42987	0.15275	0.011	0.067	1.46375	0.14326	Neither
ENSG00000062716	EOS	0.038	0.002	0.86773	0.385541	0.041	0.0014	1.29981	0.193665	Neither
ENSG00000063127	EOS	-0.0037	0.67	-0.81015	0.417855	-0.00048	0.35	-0.33872	0.734822	Neither
ENSG00000063241	EOS	-0.0011	0.39	0.53635	0.591717	-0.004	0.75	0.03091	0.975344	Neither
ENSG00000063322	EOS	0.094	1.8e-06	1.50508	0.132304	0.089	3.3e-06	1.98096	0.047596	Neither
ENSG00000063761	EOS	0.11	1.9e-07	1.60041	0.109508	0.1	8.5e-07	1.6	0.109505	Neither
ENSG00000063854	EOS	0.076	1.7e-05	-0.452857	0.650652	0.064	8e-05	-0.754834	0.450349	Neither
ENSG00000063978	EOS	0.066	6e-05	-0.8904	0.37327	0.062	9.6e-05	0.0803	0.936	Neither
ENSG00000064012	EOS	0.035	0.003	-0.460489	0.645165	0.038	0.0019	-0.41868	0.675449	Neither
ENSG00000064115	EOS	0.31	4.5e-20	-0.19168	0.847991	0.3	6.1e-19	-0.00946	0.992449	Neither
ENSG00000064199	EOS	0.19	2.7e-12	0.983694	0.32527	0.2	7.1e-13	1.00293	0.3159	Neither
ENSG00000064201	EOS	0.12	1e-07	0.154637	0.87711	0.092	2.2e-06	0.43565	0.66309	Neither
ENSG00000064225	EOS	0.11	1.5e-07	1.27174	0.203465	0.12	1.1e-07	1.13839	0.254958	Neither
ENSG00000064419	EOS	0.22	1.2e-13	-2.40286	0.016267	0.2	1.1e-12	-3.06	0.002197	Neither
ENSG00000064490	EOS	0.0014	0.25	0.4028	0.687093	-0.0013	0.4	1.27804	0.201234	Neither
ENSG00000064547	EOS	0.065	6.7e-05	-0.64932	0.516133	0.063	8.5e-05	-0.86148	0.388973	Neither
ENSG00000064601	EOS	0.02	0.019	0.62545	0.531675	0.024	0.012	0.669724	0.503034	Neither
ENSG00000064651	EOS	0.028	0.0067	0.996538	0.31899	0.025	0.011	1.07808	0.281	Neither
ENSG00000064666	EOS	0.066	6.2e-05	0.30646	0.759257	0.052	0.00034	0.76839	0.442255	Neither
ENSG00000064687	EOS	0.2	2.4e-12	0.01018	0.99188	0.18	2.1e-11	0.62042	0.534983	Neither
ENSG00000064726	EOS	0.032	0.0043	0.71204	0.47644	0.024	0.011	0.46469	0.64216	Neither
ENSG00000064763	EOS	0.014	0.04	-0.22344	0.823195	0.025	0.0098	-0.28225	0.777751	Neither
ENSG00000064886	EOS	0.032	0.0044	-2.27912	0.02266	0.027	0.0077	-2.23	0.026031	Neither
ENSG00000064933	EOS	0.0013	0.26	0.622024	0.533926	0.003	0.2	0.27719	0.781638	Neither
ENSG00000064989	EOS	0.093	2e-06	-0.415555	0.677736	0.066	5.9e-05	-0.23025	0.817896	Neither
ENSG00000065000	EOS	0.048	0.00054	-0.48072	0.630715	0.08	1.1e-05	-0.14825	0.882142	Neither
ENSG00000065060	EOS	0.22	4.7e-14	-0.657102	0.51112	0.23	2.4e-14	-0.30562	0.759897	Neither
ENSG00000065135	EOS	0.31	5.3e-20	-1.1114	0.266396	0.29	1.3e-18	-1.07	0.282531	Neither
ENSG00000065154	EOS	0.11	1.9e-07	0.699556	0.4842	0.079	1.2e-05	1.09748	0.27243	Neither
ENSG00000065268	EOS	0.0081	0.095	-0.99308	0.32067	0.012	0.052	-0.77082	0.440812	Neither
ENSG00000065308	EOS	0.035	0.003	-0.937091	0.34871	0.046	0.00074	-0.74345	0.457211	Neither
ENSG00000065457	EOS	0.29	1.9e-18	0.06358	0.949305	0.31	8.1e-20	-0.110425	0.912072	Neither
ENSG00000065485	EOS	0.11	2.8e-07	0.13584	0.891947	0.087	4.2e-06	-0.06243	0.950221	Neither
ENSG00000065526	EOS	-0.0039	0.71	-1.41481	0.157124	-0.0013	0.4	-0.84	0.401043	Neither
ENSG00000065559	EOS	0.02	0.019	-0.83017	0.406441	0.015	0.036	-1.18671	0.235343	Neither
ENSG00000065609	EOS	0.00088	0.28	-0.093627	0.92541	0.0031	0.19	-0.20058	0.841026	Neither
ENSG00000065613	EOS	0.04	0.0016	-0.520634	0.60262	0.046	0.0007	-0.593391	0.55292	Neither
ENSG00000065675	EOS	-0.0044	0.86	1.21908	0.22282	-0.0043	0.82	0.921339	0.35687	Neither
ENSG00000065717	EOS	-0.0045	0.96	0.91873	0.358235	-0.0026	0.52	2.1361	0.032671	Neither
ENSG00000065802	EOS	-0.00068	0.36	-1.30288	0.192614	-0.0014	0.41	-1.03288	0.30166	Neither
ENSG00000065809	EOS	0.045	0.00084	0.76803	0.44247	0.046	0.00072	1.25423	0.20976	Neither
ENSG00000065833	EOS	0.2	1.1e-12	-0.767223	0.44295	0.14	2.8e-09	-0.55223	0.580788	Neither
ENSG00000065882	EOS	-0.0017	0.43	1.5575	0.11934	-0.004	0.74	1.51897	0.12877	Neither
ENSG00000065911	EOS	0.062	9.5e-05	-0.525373	0.599324	0.061	0.00012	-0.33979	0.734018	Neither
ENSG00000066027	EOS	0.088	3.7e-06	-0.24688	0.805001	0.089	3.2e-06	-0.433	0.665276	Neither
ENSG00000066084	EOS	0.016	0.034	-1.44235	0.149205	0.013	0.049	-1.01031	0.312347	Neither
ENSG00000066136	EOS	-0.0045	1	-0.497219	0.619034	0.0013	0.26	-0.545	0.585576	Neither
ENSG00000066185	EOS	-0.0035	0.64	1.10746	0.268097	-0.0041	0.77	0.625	0.53202	Neither
ENSG00000066294	EOS	-0.0042	0.78	-0.467634	0.640046	-0.0024	0.49	-0.692	0.4889	Neither
ENSG00000066336	EOS	0.08	9.8e-06	0.137185	0.89088	0.059	0.00015	0.06846	0.94542	Neither
ENSG00000066427	EOS	-0.0025	0.5	0.336084	0.736808	-0.0032	0.6	0.872	0.383252	Neither
ENSG00000066583	EOS	0.0093	0.079	0.193622	0.84647	0.0042	0.16	-0.05299	0.95774	Neither
ENSG00000066651	EOS	0.044	0.00093	1.26665	0.20528	0.044	0.00098	1.4834	0.137969	Neither
ENSG00000066654	EOS	0.1	7.6e-07	-0.209831	0.833799	0.083	7.3e-06	0.223307	0.823297	Neither
ENSG00000066697	EOS	0.0033	0.19	-0.05995	0.95219	0.014	0.041	-0.179413	0.857613	Neither
ENSG00000066855	EOS	0.16	5.5e-10	-1.75079	0.079983	0.14	4.2e-09	-1.65482	0.09796	Neither
ENSG00000066926	EOS	0.019	0.022	-1.24843	0.21188	0.058	0.00016	-1.5119	0.13056	Neither
ENSG00000067057	EOS	0.022	0.015	-0.719675	0.47173	0.016	0.031	-1.36	0.17383	Neither
ENSG00000067066	EOS	0.023	0.013	-0.108382	0.913693	0.023	0.014	0.50309	0.614898	Neither
ENSG00000067221	EOS	0.028	0.0073	-1.52981	0.12606	0.015	0.038	-0.72999	0.4654	Neither
ENSG00000067365	EOS	0.087	4.1e-06	1.34261	0.179397	0.083	7.4e-06	1.29529	0.195222	Neither
ENSG00000067533	EOS	0.16	2e-10	-0.176872	0.859609	0.14	3.8e-09	-0.371	0.710814	Neither
ENSG00000067715	EOS	-0.00055	0.35	-0.42334	0.672046	0.002	0.23	-0.4078	0.683424	Neither
ENSG00000067798	EOS	0.0084	0.091	-0.51027	0.609864	-0.0016	0.42	-0.64643	0.518	Neither
ENSG00000067836	EOS	0.37	3.7e-24	0.163582	0.87006	0.33	2.5e-21	0.478264	0.632462	Neither
ENSG00000068024	EOS	0.0066	0.12	-0.404442	0.685887	0.017	0.028	-0.71424	0.475079	Neither
ENSG00000068097	EOS	0.098	1e-06	0.4086	0.682831	0.11	3.1e-07	-0.15942	0.873338	Neither
ENSG00000068489	EOS	0.0042	0.16	0.93236	0.351149	0.016	0.033	1.09051	0.275487	Neither
ENSG00000068654	EOS	0.14	8.2e-09	0.757769	0.448589	0.15	2.1e-09	0.70669	0.47976	Neither
ENSG00000068784	EOS	0.23	9.7e-15	-0.495887	0.619974	0.25	9.1e-16	-0.40737	0.683738	Neither
ENSG00000068878	EOS	0.027	0.0082	-1.35613	0.175059	0.072	2.8e-05	-0.96756	0.333266	Neither
ENSG00000069011	EOS	-0.00091	0.37	-0.051933	0.95858	0.012	0.055	-0.06121	0.9512	Neither
ENSG00000069248	EOS	0.029	0.0058	-0.201014	0.840688	0.028	0.0066	-0.584	0.559231	Neither
ENSG00000069275	EOS	0.1	6.5e-07	3.03552	0.002401	0.096	1.3e-06	2.81	0.00494	Neither
ENSG00000069849	EOS	0.018	0.025	-0.65944	0.509616	0.019	0.022	-0.139663	0.888926	Neither
ENSG00000069869	EOS	0.068	4.9e-05	0.84563	0.39776	0.071	3e-05	0.45674	0.64785	Neither
ENSG00000069943	EOS	0.076	1.7e-05	-0.17914	0.85783	0.079	1.2e-05	-0.22664	0.8207	Neither
ENSG00000069966	EOS	0.21	1.6e-13	-2.06818	0.03862	0.22	6.1e-14	-1.9988	0.04563	Neither
ENSG00000069974	EOS	0.045	0.00081	-0.44618	0.65546	0.049	0.00049	-0.45297	0.65057	Neither
ENSG00000070047	EOS	-0.0038	0.69	0.114181	0.90909	-0.004	0.74	-0.59221	0.55371	Neither
ENSG00000070081	EOS	0.15	7.8e-10	-0.69653	0.4861	0.14	4.4e-09	-0.46467	0.64217	Neither
ENSG00000070190	EOS	0.027	0.0078	-0.1933	0.84674	0.037	0.0021	0.01567	0.9875	Neither
ENSG00000070404	EOS	0.011	0.061	0.44114	0.659109	0.023	0.013	0.60809	0.543125	Neither
ENSG00000070476	EOS	-0.0039	0.72	-0.35695	0.721131	0.00086	0.28	-0.772982	0.439533	Neither
ENSG00000070501	EOS	0.013	0.05	0.29291	0.769591	0.026	0.0087	0.486791	0.62641	Neither
ENSG00000070540	EOS	0.13	1.4e-08	-0.70273	0.482223	0.13	1.6e-08	-0.48804	0.625521	Neither
ENSG00000070610	EOS	0.0063	0.12	0.40839	0.68299	0.013	0.046	0.944283	0.345025	Neither
ENSG00000070614	EOS	0.053	0.00032	0.275772	0.78272	0.045	0.00079	0.11574	0.90786	Neither
ENSG00000070669	EOS	0.082	7.5e-06	0.54031	0.588983	0.11	1.2e-07	-0.185	0.852895	Neither
ENSG00000070718	EOS	0.21	3e-13	-0.10404	0.917139	0.22	7.9e-14	-0.116074	0.90759	Neither
ENSG00000070731	EOS	0.47	1.2e-32	0.44617	0.655472	0.48	6.7e-34	0.445583	0.655898	Neither
ENSG00000070759	EOS	0.014	0.043	-0.553008	0.580258	0.017	0.031	-0.752	0.451917	Neither
ENSG00000070761	EOS	-0.0032	0.6	-0.562121	0.574034	-0.0024	0.49	-0.823054	0.410477	Neither
ENSG00000070831	EOS	-0.0043	0.83	0.58552	0.558198	-0.0042	0.81	0.521	0.60203	Neither
ENSG00000071054	EOS	0.0098	0.075	-0.950742	0.341735	0.019	0.022	-1.42742	0.153458	Neither
ENSG00000071073	EOS	0.012	0.053	-0.608651	0.542756	0.0029	0.2	-0.58469	0.558753	Neither
ENSG00000071127	EOS	-0.00073	0.36	-1.2594	0.20789	-0.0035	0.64	-0.16141	0.87177	Neither
ENSG00000071242	EOS	0.25	1.7e-15	-0.668634	0.50373	0.25	4.7e-16	-0.66154	0.508268	Neither
ENSG00000071243	EOS	0.012	0.053	-0.05092	0.959387	0.00042	0.3	-0.0297	0.976323	Neither
ENSG00000071246	EOS	0.44	6e-30	1.16845	0.242626	0.38	2.3e-25	1.27	0.204952	Neither
ENSG00000071462	EOS	-0.0039	0.71	1.24514	0.213079	-0.0038	0.69	1.22	0.222604	Neither
ENSG00000071794	EOS	0.049	0.00048	0.80536	0.42061	0.051	0.00037	1.24507	0.213108	Neither
ENSG00000071894	EOS	0.033	0.0037	-0.62346	0.532979	0.027	0.008	-1.15024	0.25004	Neither
ENSG00000071967	EOS	0.25	1.1e-15	0.119716	0.904708	0.23	9.8e-15	0.1176	0.906389	Neither
ENSG00000071994	EOS	-0.0043	0.83	0.593384	0.55292	0.0027	0.21	1.79617	0.072467	Neither
ENSG00000072110	EOS	-9.7e-05	0.32	0.515876	0.605941	0.00089	0.27	1.23	0.220182	Neither
ENSG00000072121	EOS	0.0056	0.13	-0.302344	0.76239	0.019	0.022	-0.569	0.569131	Neither
ENSG00000072274	EOS	0.048	0.0006	-2.94005	0.003282	0.053	0.0003	-2.97687	0.002912	Neither
ENSG00000072310	EOS	-0.00026	0.33	-1.3294	0.183717	0.006	0.13	-0.643954	0.519605	Neither
ENSG00000072364	EOS	0.12	3.8e-08	0.396906	0.69144	0.14	4.7e-09	0.86004	0.38977	Neither
ENSG00000072401	EOS	-0.0035	0.64	0.470191	0.63822	-0.0041	0.76	1.71023	0.08722	Neither
ENSG00000072518	EOS	-0.003	0.56	0.312247	0.75485	-0.002	0.46	1.06075	0.2888	Neither
ENSG00000072609	EOS	0.031	0.0048	-0.2764	0.782242	0.033	0.0038	-0.66438	0.506445	Neither
ENSG00000072694	EOS	0.052	0.00036	0.030973	0.975291	0.03	0.0051	0.00652	0.994796	Neither
ENSG00000072756	EOS	0.095	1.5e-06	-0.27905	0.780205	0.079	1.2e-05	-0.387926	0.698071	Neither
ENSG00000072778	EOS	0.029	0.0061	-0.58439	0.558959	0.021	0.017	-1.02305	0.306284	Neither
ENSG00000072786	EOS	0.022	0.015	0.91813	0.35855	0.029	0.006	0.30244	0.76232	Neither
ENSG00000072864	EOS	0.059	0.00014	-0.219878	0.825966	0.086	5e-06	-0.573511	0.566299	Neither
ENSG00000072952	EOS	0.18	3.8e-11	-1.75944	0.0785	0.18	2.2e-11	-1.71842	0.08572	Neither
ENSG00000073050	EOS	0.14	4.7e-09	-0.24413	0.807127	0.12	3.4e-08	-0.23479	0.814375	Neither
ENSG00000073060	EOS	0.019	0.021	-0.58484	0.558655	0.017	0.027	-0.61323	0.539723	Neither
ENSG00000073150	EOS	0.091	2.7e-06	1.15653	0.247464	0.1	6.1e-07	0.9116	0.361978	Neither
ENSG00000073169	EOS	-0.004	0.74	0.040615	0.967603	-0.0045	0.99	0.77713	0.437082	Neither
ENSG00000073331	EOS	0.028	0.0065	2.8254	0.00472	0.013	0.046	2.72654	0.0064	Neither
ENSG00000073578	EOS	0.05	0.00045	0.079736	0.93645	0.071	3.3e-05	-0.28104	0.77868	Neither
ENSG00000073584	EOS	0.29	1.5e-18	2.33486	0.019551	0.27	2.3e-17	2.34194	0.019184	Neither
ENSG00000073614	EOS	-0.0043	0.82	0.97746	0.328343	-0.0033	0.61	0.67245	0.501294	Neither
ENSG00000073737	EOS	-0.0042	0.81	0.206518	0.836387	-0.0044	0.86	-0.89605	0.370224	Neither
ENSG00000073756	EOS	0.18	4e-11	-0.696476	0.486131	0.13	1.2e-08	-0.528	0.597403	Neither
ENSG00000073849	EOS	-0.0045	0.97	0.53519	0.592518	-0.0027	0.53	-0.182281	0.855363	Neither
ENSG00000073910	EOS	0.00061	0.29	0.2886	0.77289	-0.0033	0.61	0.10798	0.914009	Neither
ENSG00000073969	EOS	0.11	2.2e-07	-0.14385	0.885621	0.089	3.1e-06	-0.133093	0.894119	Neither
ENSG00000074071	EOS	-0.0028	0.54	2.05456	0.039922	-0.0022	0.48	1.66458	0.095997	Neither
ENSG00000074201	EOS	0.11	2.1e-07	1.4204	0.15549	0.11	2.5e-07	1.5777	0.11463	Neither
ENSG00000074266	EOS	-0.0044	0.85	0.981618	0.32629	0.0033	0.19	0.81705	0.4139	Neither
ENSG00000074356	EOS	-0.0045	0.96	0.28926	0.772381	-0.0032	0.59	-0.23126	0.817113	Neither
ENSG00000074582	EOS	0.11	2.5e-07	1.10651	0.268505	0.11	2.5e-07	1.28463	0.19892	Neither
ENSG00000074603	EOS	0.0049	0.15	-1.33256	0.18268	-0.00093	0.37	-2.07166	0.0383	Neither
ENSG00000074657	EOS	0.0058	0.13	-0.44528	0.65611	0.01	0.07	-1.31732	0.18773	Neither
ENSG00000074695	EOS	-0.0045	1	-0.04052	0.96768	-0.0044	0.9	-0.45916	0.64612	Neither
ENSG00000074696	EOS	0.092	2.3e-06	-0.1194	0.90496	0.1	7.2e-07	-0.01917	0.98471	Neither
ENSG00000074706	EOS	0.21	2.7e-13	-1.04115	0.29781	0.19	3.3e-12	-0.82337	0.4103	Neither
ENSG00000074755	EOS	0.14	8.7e-09	-1.91983	0.05488	0.16	4.6e-10	-2.17426	0.029685	Neither
ENSG00000074800	EOS	0.021	0.018	1.20809	0.227015	0.027	0.0077	0.542	0.587598	Neither
ENSG00000075089	EOS	0.23	1.3e-14	1.194	0.232477	0.22	1.3e-13	0.99812	0.318221	Neither
ENSG00000075131	EOS	0.0083	0.092	0.88296	0.37726	0.026	0.0089	1.28979	0.19713	Neither
ENSG00000075142	EOS	0.29	1.9e-18	0.70156	0.482956	0.29	8.6e-19	0.586	0.557783	Neither
ENSG00000075151	EOS	0.01	0.073	1.18334	0.236676	0.0034	0.18	0.996	0.31918	Neither
ENSG00000075188	EOS	0.0091	0.082	2.58826	0.009646	-0.0033	0.6	2.37465	0.017566	Neither
ENSG00000075223	EOS	0.0013	0.26	-0.02652	0.978845	0.0047	0.15	-0.357	0.720727	Neither
ENSG00000075234	EOS	0.61	9.5e-48	-0.34467	0.730342	0.59	2.6e-45	-0.29811	0.765622	Neither
ENSG00000075239	EOS	0.092	2.3e-06	1.12757	0.2595	0.075	1.9e-05	1.44735	0.1478	Neither
ENSG00000075240	EOS	0.052	0.00032	0.298603	0.765243	0.073	2.6e-05	-0.11057	0.91196	Neither
ENSG00000075336	EOS	0.062	9.5e-05	1.55836	0.11915	0.067	5.2e-05	1.69212	0.09062	Neither
ENSG00000075399	EOS	0.0026	0.21	0.452148	0.651162	0.00038	0.3	0.048198	0.961559	Neither
ENSG00000075413	EOS	0.051	0.00037	3.58832	0.000333	0.045	0.00079	2.88	0.003933	Neither
ENSG00000075618	EOS	-0.0015	0.41	-1.35845	0.174321	-0.0043	0.82	-0.772	0.440124	Neither
ENSG00000075651	EOS	0.31	7.2e-20	-0.31838	0.750195	0.31	7.4e-20	-0.277625	0.7813	Neither
ENSG00000075785	EOS	-0.0024	0.5	3.29604	0.000981	-0.0035	0.64	2.38825	0.016929	Neither
ENSG00000075884	EOS	0.015	0.038	1.40486	0.160062	0.027	0.0078	1.03714	0.299671	Neither
ENSG00000075914	EOS	0.41	3.4e-27	0.96325	0.335422	0.4	2.1e-26	0.800564	0.423384	Neither
ENSG00000075945	EOS	-0.0039	0.72	-0.324053	0.745898	-0.0044	0.88	-0.0528	0.957918	Neither
ENSG00000075975	EOS	0.035	0.0028	1.0626	0.287962	0.028	0.0066	-0.050096	0.960046	Neither
ENSG00000076003	EOS	0.061	0.00011	1.98151	0.047534	0.084	5.9e-06	2.19261	0.028336	Neither
ENSG00000076043	EOS	0.017	0.027	0.503741	0.61444	0.047	0.00067	0.81425	0.4155	Neither
ENSG00000076053	EOS	-0.0045	0.97	-0.406986	0.68402	0.00074	0.28	-0.45893	0.64629	Neither
ENSG00000076067	EOS	0.28	6.7e-18	-0.06787	0.945888	0.27	3.5e-17	0.0986	0.92146	Neither
ENSG00000076242	EOS	0.068	4.5e-05	-0.347	0.728593	0.06	0.00013	-0.188152	0.850757	Neither
ENSG00000076513	EOS	-0.0045	0.95	0.91984	0.357656	-0.0014	0.41	1.8266	0.06776	Neither
ENSG00000076555	EOS	0.17	9.4e-11	0.21139	0.832586	0.19	3.1e-12	-0.02212	0.982349	Neither
ENSG00000076641	EOS	0.12	1.1e-07	-0.18429	0.853786	0.094	1.7e-06	0.018041	0.98561	Neither
ENSG00000076662	EOS	0.072	2.7e-05	-0.4335	0.66465	0.072	2.7e-05	-0.33307	0.739079	Neither
ENSG00000076924	EOS	0.16	4.3e-10	-1.04789	0.294691	0.15	1.7e-09	-1.02017	0.307649	Neither
ENSG00000076944	EOS	0.0082	0.093	0.13342	0.893859	0.0049	0.15	0.65708	0.51113	Neither
ENSG00000077097	EOS	-0.0018	0.44	1.73021	0.083594	-0.0038	0.68	2.01434	0.043974	Neither
ENSG00000077147	EOS	0.12	8.1e-08	-0.062244	0.95037	0.15	1.5e-09	0.035767	0.97147	Neither
ENSG00000077238	EOS	0.0029	0.2	0.248604	0.803667	0.011	0.065	-0.002634	0.997898	Neither
ENSG00000077380	EOS	0.059	0.00014	-0.953515	0.340329	0.07	3.6e-05	-0.84302	0.399215	Neither
ENSG00000077454	EOS	-0.0039	0.72	0.49894	0.617824	-0.0012	0.39	0.0912	0.927348	Neither
ENSG00000077458	EOS	0.047	0.00067	0.667391	0.50452	0.034	0.0033	-0.33956	0.73419	Neither
ENSG00000077514	EOS	0.017	0.03	-1.30055	0.19341	0.02	0.02	-1.45402	0.14594	Neither
ENSG00000077585	EOS	0.0026	0.21	-1.39111	0.164193	0.024	0.012	-1.11	0.268456	Neither
ENSG00000077684	EOS	0.056	0.00022	2.3526	0.01864	0.055	0.00024	2.78976	0.00527	Neither
ENSG00000078043	EOS	0.16	5.2e-10	-0.48915	0.62473	0.14	4.1e-09	-0.8378	0.40214	Neither
ENSG00000078070	EOS	-0.0022	0.47	1.80435	0.071177	0.0015	0.25	1.76448	0.077652	Neither
ENSG00000078114	EOS	0.25	5.5e-16	0.595469	0.55153	0.24	3.5e-15	0.350436	0.72601	Neither
ENSG00000078124	EOS	0.085	5.2e-06	-0.000556	0.99956	0.076	1.8e-05	-0.2288	0.81902	Neither
ENSG00000078177	EOS	0.31	6e-20	-1.6352	0.102	0.29	1.7e-18	-1.44243	0.14918	Neither
ENSG00000078269	EOS	0.0066	0.12	0.132705	0.89443	0.0017	0.24	0.23793	0.811937	Neither
ENSG00000078399	EOS	0.082	8.2e-06	-1.32923	0.183773	0.07	3.6e-05	-1.3	0.192604	Neither
ENSG00000078403	EOS	0.011	0.06	0.117064	0.90681	0.0036	0.18	0.336408	0.73656	Neither
ENSG00000078487	EOS	0.026	0.0091	0.27727	0.781575	0.022	0.015	0.272	0.785512	Neither
ENSG00000078674	EOS	-0.0039	0.72	0.84962	0.395535	-0.0045	0.98	1.08569	0.27762	Neither
ENSG00000078747	EOS	0.063	8.5e-05	-2.52939	0.011426	0.052	0.00036	-2.34352	0.019103	Neither
ENSG00000078808	EOS	0.035	0.003	0.246589	0.805227	0.039	0.0017	0.534	0.59348	Neither
ENSG00000078902	EOS	0.0057	0.13	0.350933	0.72564	0.00015	0.31	-0.38473	0.70044	Neither
ENSG00000078967	EOS	0.0038	0.17	-0.60431	0.545636	-0.00078	0.36	-0.957	0.338668	Neither
ENSG00000079134	EOS	0.004	0.17	-0.12279	0.90227	0.0025	0.21	-0.96679	0.33365	Neither
ENSG00000079215	EOS	0.0087	0.087	-0.394223	0.69342	0.011	0.066	-0.39452	0.69319	Neither
ENSG00000079257	EOS	0.28	5.8e-18	-1.37415	0.169394	0.29	1.1e-18	-1.35791	0.174491	Neither
ENSG00000079263	EOS	-0.0029	0.56	-1.98098	0.047594	-0.0045	0.96	-1.68958	0.091109	Neither
ENSG00000079277	EOS	0.036	0.0025	0.025426	0.979716	0.029	0.0057	-0.29	0.771802	Neither
ENSG00000079335	EOS	-0.0033	0.61	-0.309746	0.756754	-0.0038	0.69	-0.427	0.669739	Neither
ENSG00000079459	EOS	0.12	8.2e-08	0.50245	0.615353	0.073	2.5e-05	0.675036	0.49965	Neither
ENSG00000079462	EOS	0.013	0.051	1.64318	0.100345	0.017	0.03	1.3763	0.168729	Neither
ENSG00000079691	EOS	0.26	3.7e-16	1.29253	0.19617	0.26	1.2e-16	1.41725	0.156411	Neither
ENSG00000079739	EOS	0.42	1.4e-28	0.102474	0.918381	0.43	1.9e-29	-0.034	0.972914	Neither
ENSG00000079785	EOS	0.14	6.1e-09	-1.0971	0.272596	0.13	2.7e-08	-1.1632	0.24475	Neither
ENSG00000079819	EOS	-0.0025	0.51	1.85522	0.06357	-0.0041	0.77	0.21551	0.829366	Neither
ENSG00000080007	EOS	-0.0033	0.61	0.748942	0.45389	0.00059	0.29	0.77634	0.437547	Neither
ENSG00000080371	EOS	-0.0043	0.82	0.74121	0.458564	-0.00074	0.36	-0.05255	0.958091	Neither
ENSG00000080546	EOS	0.036	0.0024	-1.47534	0.14012	0.032	0.0039	-0.58893	0.555911	Neither
ENSG00000080608	EOS	-0.0039	0.72	-0.03315	0.97355	-0.0045	0.91	0.368195	0.712728	Neither
ENSG00000080815	EOS	-0.002	0.46	-1.04542	0.295827	0.019	0.021	-0.326	0.744535	Neither
ENSG00000080819	EOS	0.17	5.7e-11	0.88223	0.377655	0.16	2.1e-10	0.765082	0.444223	Neither
ENSG00000080822	EOS	-0.0042	0.8	-0.09436	0.924826	-0.0028	0.54	0.401769	0.687854	Neither
ENSG00000080824	EOS	-0.0024	0.49	0.691383	0.489325	-0.0031	0.58	0.76	0.447238	Neither
ENSG00000080845	EOS	0.052	0.00034	-0.36906	0.712082	0.052	0.00036	0.303764	0.761308	Neither
ENSG00000081014	EOS	0.063	8.4e-05	-1.02903	0.30346	0.069	3.9e-05	-1.47297	0.14076	Neither
ENSG00000081019	EOS	-0.001	0.38	0.839948	0.400937	0.00011	0.31	0.82	0.412361	Neither
ENSG00000081087	EOS	0.2	9.3e-13	2.28938	0.02206	0.2	1.2e-12	2.52385	0.011608	Neither
ENSG00000081177	EOS	-0.0045	0.99	-1.96347	0.049592	0.023	0.013	-1.53	0.125802	Neither
ENSG00000081189	EOS	0.07	3.5e-05	-1.84262	0.06538	0.06	0.00012	-1.49789	0.13416	Neither
ENSG00000081237	EOS	-0.0008	0.37	0.985137	0.324557	0.0048	0.15	0.91	0.362761	Neither
ENSG00000081692	EOS	0.087	4e-06	-0.60666	0.544077	0.092	2.3e-06	0.0715	0.942966	Neither
ENSG00000081721	EOS	0.017	0.03	0.968588	0.332751	0.038	0.0019	0.7	0.483919	Neither
ENSG00000081791	EOS	0.048	0.00055	0.205923	0.83685	0.047	0.00064	-0.14664	0.88342	Neither
ENSG00000081870	EOS	-0.0044	0.87	0.799154	0.424201	-0.0039	0.72	0.9	0.368285	Neither
ENSG00000082068	EOS	-0.0041	0.77	-1.70194	0.08877	-0.0043	0.85	-1.28514	0.19874	Neither
ENSG00000082074	EOS	0.0043	0.16	0.056149	0.95522	0.0069	0.11	0.14367	0.88576	Neither
ENSG00000082146	EOS	0.00062	0.29	-1.84096	0.065627	0.0025	0.21	-1.79363	0.072872	Neither
ENSG00000082212	EOS	0.27	3.3e-17	-2.33161	0.01972	0.28	1.2e-17	-2.34194	0.01918	Neither
ENSG00000082213	EOS	-0.0041	0.76	-1.1078	0.26795	-0.0017	0.43	-1.02095	0.30728	Neither
ENSG00000082516	EOS	-0.0044	0.87	0.417343	0.67643	-0.0045	0.92	0.40681	0.68415	Neither
ENSG00000082641	EOS	-7.8e-05	0.32	1.67736	0.093473	0.016	0.032	1.78033	0.075022	Neither
ENSG00000082781	EOS	0.011	0.065	1.09207	0.274803	-0.00095	0.38	2.0829	0.037261	Neither
ENSG00000082996	EOS	0.051	0.0004	0.38708	0.698693	0.06	0.00012	1.30705	0.191195	Neither
ENSG00000083097	EOS	0.034	0.0034	0.512652	0.60819	0.05	0.00042	0.65321	0.51362	Neither
ENSG00000083099	EOS	0.0035	0.18	1.08774	0.27671	-0.0034	0.63	0.73066	0.464984	Neither
ENSG00000083290	EOS	0.092	2.1e-06	-0.14926	0.881345	0.074	2.3e-05	-0.414858	0.678246	Neither
ENSG00000083444	EOS	0.073	2.5e-05	-0.828107	0.40761	0.079	1.1e-05	-0.564	0.572506	Neither
ENSG00000083454	EOS	0.082	7.7e-06	0.66785	0.504229	0.068	4.7e-05	1.00218	0.316255	Neither
ENSG00000083457	EOS	0.034	0.0033	-0.33612	0.736783	0.064	8e-05	-0.261052	0.794053	Neither
ENSG00000083812	EOS	0.0018	0.24	-0.09056	0.927844	0.0018	0.24	-0.74226	0.45793	Neither
ENSG00000083828	EOS	0.19	4.9e-12	0.45695	0.647707	0.19	5.3e-12	0.77126	0.440554	Neither
ENSG00000083844	EOS	0.14	3.2e-09	-1.16276	0.244926	0.062	9.2e-05	-1.04319	0.296859	Neither
ENSG00000083845	EOS	0.074	2.2e-05	1.84874	0.064495	0.071	3.3e-05	1.42952	0.152854	Neither
ENSG00000084070	EOS	0.01	0.072	0.073715	0.941237	0.016	0.033	0.371	0.710672	Neither
ENSG00000084072	EOS	0.34	6.5e-22	1.0974	0.272464	0.3	3.5e-19	0.928	0.353558	Neither
ENSG00000084092	EOS	0.037	0.0021	0.8206	0.41186	0.019	0.023	1.06484	0.28695	Neither
ENSG00000084110	EOS	0.2	6.4e-13	-0.68924	0.490671	0.19	5.2e-12	-0.4025	0.687317	Neither
ENSG00000084207	EOS	0.071	3.3e-05	0.298339	0.76544	0.063	8.2e-05	0.39348	0.69396	Neither
ENSG00000084623	EOS	0.018	0.027	-1.22287	0.221377	0.016	0.031	-0.963	0.335329	Neither
ENSG00000084733	EOS	0.035	0.003	-1.2224	0.221556	0.025	0.01	-1.37214	0.17002	Neither
ENSG00000084754	EOS	0.084	6.5e-06	-0.020009	0.984036	0.071	3.1e-05	0.22215	0.824195	Neither
ENSG00000084764	EOS	0.057	0.00018	-0.358349	0.720082	0.049	0.00052	-0.23211	0.81645	Neither
ENSG00000085265	EOS	0.054	0.00028	-0.04733	0.96225	0.064	8.1e-05	0.159797	0.873041	Neither
ENSG00000085365	EOS	0.0082	0.093	-0.84378	0.39879	-0.00067	0.36	-0.51071	0.60956	Neither
ENSG00000085415	EOS	-0.0045	0.99	0.39476	0.69302	0.0022	0.22	0.88527	0.37601	Neither
ENSG00000085433	EOS	0.24	7.8e-15	-2.32707	0.019962	0.23	1.3e-14	-2.26	0.02399	Neither
ENSG00000085449	EOS	0.34	3.9e-22	-2.62607	0.008638	0.33	3.2e-21	-2.5458	0.010903	Neither
ENSG00000085644	EOS	0.051	0.00037	-1.08964	0.275873	0.042	0.0012	-1.10104	0.27088	Neither
ENSG00000085662	EOS	0.15	1.6e-09	0.33262	0.739421	0.14	6.9e-09	0.402	0.687671	Neither
ENSG00000085719	EOS	0.0094	0.079	0.4987	0.617993	0.019	0.023	0.860137	0.38971	Neither
ENSG00000085721	EOS	0.011	0.061	1.91801	0.05511	0.0099	0.074	1.37828	0.168116	Neither
ENSG00000085788	EOS	0.018	0.024	0.36346	0.716262	0.023	0.014	0.405929	0.68479	Neither
ENSG00000085832	EOS	0.058	0.00017	1.67259	0.094409	0.058	0.00017	2.01	0.044056	Neither
ENSG00000085840	EOS	0.0057	0.13	-0.911894	0.361825	-0.0032	0.59	-1.06	0.287601	Neither
ENSG00000085871	EOS	0.14	5.3e-09	1.4288	0.15305	0.13	1.5e-08	1.28327	0.1994	Neither
ENSG00000085978	EOS	0.081	8.8e-06	0.962773	0.335661	0.056	0.0002	0.7893	0.429938	Neither
ENSG00000085998	EOS	0.083	7.4e-06	0.226467	0.820838	0.063	8.6e-05	0.425	0.671119	Neither
ENSG00000086061	EOS	-0.0038	0.7	-0.5467	0.58459	-0.0044	0.89	-0.493911	0.621369	Neither
ENSG00000086062	EOS	0.053	0.00029	-0.67301	0.50094	0.028	0.0065	-0.522131	0.601579	Neither
ENSG00000086200	EOS	0.0037	0.18	0.053746	0.95714	0.023	0.012	0.15557	0.87637	Neither
ENSG00000086232	EOS	0.44	1e-29	1.43372	0.151651	0.43	1e-28	1.32	0.185436	Neither
ENSG00000086288	EOS	0.17	1.4e-10	2.6295	0.008551	0.17	1.5e-10	2.72	0.006447	Neither
ENSG00000086289	EOS	0.42	1.9e-28	-1.0326	0.301789	0.42	5.5e-28	-1.35	0.17775	Neither
ENSG00000086300	EOS	0.041	0.0013	1.01852	0.308431	0.04	0.0015	1.35	0.17649	Neither
ENSG00000086475	EOS	0.07	3.7e-05	-1.49191	0.13572	0.07	3.8e-05	-0.587211	0.55706	Neither
ENSG00000086589	EOS	0.12	6.6e-08	-0.607606	0.54345	0.12	1.1e-07	-0.55544	0.5786	Neither
ENSG00000086598	EOS	0.054	0.00028	0.95968	0.337217	0.062	9.9e-05	0.73089	0.464848	Neither
ENSG00000086730	EOS	0.21	3.1e-13	-0.22605	0.821162	0.18	2.7e-11	0.139	0.889092	Neither
ENSG00000087008	EOS	-0.0032	0.59	-1.4111	0.1582	-0.0014	0.41	-0.86033	0.38961	Neither
ENSG00000087074	EOS	0.041	0.0013	-0.76202	0.446048	0.035	0.0029	-0.47897	0.631959	Neither
ENSG00000087077	EOS	0.087	4.1e-06	0.99888	0.317852	0.1	4.3e-07	0.971	0.331627	Neither
ENSG00000087085	EOS	-0.00076	0.36	-0.25241	0.800721	-0.0043	0.84	-0.571	0.567743	Neither
ENSG00000087087	EOS	0.0092	0.081	-0.18948	0.849715	0.0078	0.098	-1.05	0.293708	Neither
ENSG00000087191	EOS	-0.0043	0.84	1.17056	0.241774	-0.0013	0.4	0.972522	0.330791	Neither
ENSG00000087206	EOS	0.00014	0.31	-1.66701	0.09551	0.0066	0.12	-1.40467	0.16012	Neither
ENSG00000087237	EOS	0.0053	0.14	-0.136539	0.891395	-0.0019	0.45	0.432362	0.665478	Neither
ENSG00000087245	EOS	0.015	0.037	-1.20128	0.229645	0.017	0.028	-1.46633	0.142557	Neither
ENSG00000087253	EOS	0.4	5.4e-27	1.35449	0.175581	0.39	6.7e-26	1.66073	0.096769	Neither
ENSG00000087263	EOS	0.083	7.1e-06	-0.332506	0.739507	0.059	0.00014	-0.478412	0.632357	Neither
ENSG00000087266	EOS	0.11	2.1e-07	-0.5084	0.61116	0.08	1.1e-05	-0.34133	0.73286	Neither
ENSG00000087274	EOS	0.066	6e-05	-0.8866	0.37527	0.023	0.013	-0.19143	0.84819	Neither
ENSG00000087338	EOS	0.006	0.13	-0.967355	0.333367	-0.0027	0.53	-0.55344	0.57996	Neither
ENSG00000087448	EOS	0.043	0.001	0.13939	0.889145	0.026	0.0084	0.08148	0.935059	Neither
ENSG00000087470	EOS	0.005	0.15	-1.21553	0.224166	0.0085	0.09	-1.3767	0.168606	Neither
ENSG00000087502	EOS	0.2	2.1e-12	-1.97426	0.048352	0.19	3.8e-12	-2.06403	0.039015	Neither
ENSG00000087586	EOS	0.0046	0.16	0.42251	0.672654	0.011	0.064	-0.573602	0.566237	Neither
ENSG00000087884	EOS	0.05	0.00044	-1.7294	0.08374	0.017	0.028	-1.55101	0.1209	Neither
ENSG00000088002	EOS	-0.0045	0.94	-0.55174	0.581129	-0.0035	0.64	-1.12221	0.261774	Neither
ENSG00000088035	EOS	0.0079	0.098	-0.427308	0.669155	0.001	0.27	0.0241	0.980754	Neither
ENSG00000088205	EOS	0.16	4.1e-10	-1.36067	0.173619	0.16	3.3e-10	-1.07902	0.280577	Neither
ENSG00000088256	EOS	0.1	4.5e-07	-0.20447	0.837988	0.094	1.8e-06	-0.31692	0.751301	Neither
ENSG00000088298	EOS	0.1	7.5e-07	-0.52447	0.599955	0.11	1.8e-07	0.123365	0.901818	Neither
ENSG00000088448	EOS	0.028	0.007	0.3265	0.74405	0.014	0.042	0.78836	0.430488	Neither
ENSG00000088682	EOS	0.043	0.001	0.777865	0.436649	0.05	0.00046	0.638543	0.523121	Neither
ENSG00000088766	EOS	0.17	4.3e-11	0.05371	0.957165	0.17	1.4e-10	-0.132636	0.894481	Neither
ENSG00000088812	EOS	0.0027	0.21	0.55771	0.577045	0.0093	0.08	0.339636	0.73413	Neither
ENSG00000088832	EOS	0.14	7.9e-09	0.74033	0.459098	0.16	2.6e-10	1.16137	0.245492	Neither
ENSG00000088833	EOS	0.21	2e-13	-0.59078	0.554667	0.21	4.1e-13	-0.365099	0.715038	Neither
ENSG00000088888	EOS	0.031	0.0048	-0.66856	0.503779	0.033	0.0038	-0.237533	0.812243	Neither
ENSG00000088930	EOS	0.4	5.8e-27	0.68077	0.496015	0.38	9.8e-25	0.812098	0.416735	Neither
ENSG00000088970	EOS	0.021	0.018	-1.52511	0.127232	0.014	0.043	-1.16105	0.24562	Neither
ENSG00000088992	EOS	0.013	0.05	-0.13568	0.892077	0.018	0.027	0.50719	0.612019	Neither
ENSG00000089006	EOS	0.08	9.9e-06	-0.04577	0.963492	0.069	4e-05	-0.196984	0.84384	Neither
ENSG00000089022	EOS	-0.0043	0.82	-0.64644	0.517997	-0.0044	0.86	3.77511	0.00016	Neither
ENSG00000089041	EOS	0.18	1.3e-11	-0.4755	0.634432	0.19	4.6e-12	-0.15391	0.877682	Neither
ENSG00000089053	EOS	0.063	8.5e-05	-0.11568	0.907905	0.084	6.3e-06	-0.23287	0.815865	Neither
ENSG00000089060	EOS	0.18	1.5e-11	-0.7371	0.461063	0.16	4.4e-10	-0.44186	0.65859	Neither
ENSG00000089063	EOS	0.1	5.8e-07	-0.24936	0.803084	0.11	3.2e-07	0.195371	0.845102	Neither
ENSG00000089127	EOS	-0.00014	0.33	2.42913	0.015135	0.0062	0.12	2.26292	0.023641	Neither
ENSG00000089154	EOS	0.28	1.5e-17	-1.93228	0.053325	0.27	4.3e-17	-2.08579	0.036997	Neither
ENSG00000089163	EOS	0.016	0.034	-1.12186	0.261921	0.017	0.028	-1.16308	0.244798	Neither
ENSG00000089169	EOS	0.26	2e-16	0.36815	0.712764	0.27	2.4e-17	0.49807	0.618435	Neither
ENSG00000089177	EOS	0.35	1.6e-22	1.16705	0.243189	0.31	4.4e-20	1.32799	0.184181	Neither
ENSG00000089220	EOS	0.11	3.1e-07	1.71748	0.085891	0.11	1.4e-07	1.50172	0.13317	Neither
ENSG00000089327	EOS	0.31	4.3e-20	-0.16991	0.865081	0.34	1.1e-21	-0.07881	0.937181	Neither
ENSG00000089335	EOS	0.026	0.0085	-0.11624	0.907461	0.057	0.00017	-0.50218	0.615544	Neither
ENSG00000089351	EOS	0.055	0.00024	0.07052	0.943781	0.08	1.1e-05	0.32114	0.748103	Neither
ENSG00000089505	EOS	0.076	1.6e-05	-1.03933	0.298652	0.08	1e-05	-0.929525	0.352617	Neither
ENSG00000089639	EOS	-0.0044	0.88	0.28843	0.77302	-0.0007	0.36	0.17982	0.857293	Neither
ENSG00000089737	EOS	0.12	8.5e-08	-1.39771	0.162201	0.11	1.3e-07	-1.75	0.079732	Neither
ENSG00000089775	EOS	-0.00057	0.35	-0.413857	0.678979	0.0063	0.12	-0.218	0.827532	Neither
ENSG00000089876	EOS	0.0072	0.11	0.774864	0.43842	0.0096	0.077	1.19945	0.23035	Neither
ENSG00000089916	EOS	0.027	0.0077	0.125491	0.900135	0.054	0.00026	0.35	0.726136	Neither
ENSG00000090006	EOS	0.014	0.042	0.98869	0.322816	0.028	0.0072	1.28225	0.199754	Neither
ENSG00000090013	EOS	0.11	2e-07	-1.05408	0.291846	0.11	3.2e-07	-1.09896	0.271787	Neither
ENSG00000090054	EOS	0.16	3.5e-10	-1.07423	0.28272	0.14	3.2e-09	-0.959434	0.33734	Neither
ENSG00000090104	EOS	0.08	1.1e-05	0.510697	0.609563	0.065	6.4e-05	0.172	0.863235	Neither
ENSG00000090238	EOS	0.0039	0.17	0.550133	0.582228	0.0047	0.15	0.402626	0.687223	Neither
ENSG00000090263	EOS	0.0067	0.11	0.67925	0.496982	0.0022	0.22	0.67	0.503164	Neither
ENSG00000090316	EOS	0.045	0.00077	-0.0528	0.95788	0.081	8.9e-06	-0.05863	0.95325	Neither
ENSG00000090372	EOS	0.25	1.4e-15	0.76199	0.446063	0.17	4.5e-11	0.92958	0.35259	Neither
ENSG00000090382	EOS	0.089	3.5e-06	-0.99397	0.320237	0.093	2e-06	-1.2454	0.212985	Neither
ENSG00000090432	EOS	0.0005	0.29	-0.409105	0.682463	0.0081	0.094	-0.843	0.398991	Neither
ENSG00000090487	EOS	0.00041	0.3	1.06294	0.28781	0.0058	0.13	0.7227	0.46986	Neither
ENSG00000090530	EOS	0.0024	0.22	0.31919	0.749582	-0.001	0.38	1.20675	0.227528	Neither
ENSG00000090565	EOS	-0.001	0.38	0.255042	0.79869	-0.0018	0.44	0.398668	0.690138	Neither
ENSG00000090581	EOS	0.0012	0.26	-0.674978	0.49969	0.00043	0.3	-1.25169	0.210683	Neither
ENSG00000090612	EOS	0.063	9e-05	0.08285	0.933967	0.063	8.8e-05	-0.26812	0.788603	Neither
ENSG00000090621	EOS	0.0011	0.27	0.863764	0.387717	0.00021	0.31	0.0294	0.976575	Neither
ENSG00000090659	EOS	0.02	0.02	-0.86479	0.387154	0.021	0.017	-0.48731	0.626036	Neither
ENSG00000090686	EOS	0.0096	0.076	1.17995	0.238022	-0.001	0.38	1.19	0.234985	Neither
ENSG00000090863	EOS	-0.0045	0.99	0.211284	0.832666	-0.0039	0.71	0.485027	0.627657	Neither
ENSG00000090905	EOS	-0.0024	0.5	0.127273	0.898725	-0.0042	0.81	0.034211	0.972709	Neither
ENSG00000091039	EOS	0.053	0.0003	-0.25887	0.795734	0.052	0.00032	-0.46893	0.639118	Neither
ENSG00000091073	EOS	0.00032	0.3	0.74954	0.453533	0.0087	0.086	0.667	0.504844	Neither
ENSG00000091106	EOS	0.091	2.6e-06	1.38339	0.166545	0.11	2.4e-07	1.15651	0.247471	Neither
ENSG00000091127	EOS	0.0069	0.11	-0.15645	0.875676	0.0027	0.21	0.155	0.876705	Neither
ENSG00000091140	EOS	0.01	0.07	-1.93788	0.052638	0.00047	0.29	-1.48	0.138518	Neither
ENSG00000091157	EOS	0.054	0.00027	-0.68675	0.49224	0.032	0.0043	-0.77307	0.43948	Neither
ENSG00000091164	EOS	-0.0034	0.62	0.2441	0.80716	0.0023	0.22	0.57374	0.56615	Neither
ENSG00000091436	EOS	-8e-05	0.32	2.10333	0.035437	-0.0044	0.85	2.34893	0.018827	Neither
ENSG00000091490	EOS	0.31	1e-19	1.9382	0.0526	0.3	5.1e-19	1.73774	0.08226	Neither
ENSG00000091527	EOS	0.021	0.018	0.80567	0.420432	0.051	0.00038	0.691754	0.489092	Neither
ENSG00000091542	EOS	0.067	5.1e-05	-0.09287	0.926007	0.044	0.00094	-0.530039	0.596085	Neither
ENSG00000091592	EOS	0.046	0.0007	-1.35091	0.176726	0.049	0.00049	-1.27533	0.202193	Neither
ENSG00000091640	EOS	0.29	2e-18	0.46879	0.639219	0.28	4.1e-18	0.435926	0.66289	Neither
ENSG00000091947	EOS	0.02	0.018	0.87674	0.380626	0.02	0.02	1.15539	0.24793	Neither
ENSG00000092020	EOS	0.44	2.2e-30	-1.39875	0.161889	0.43	4.1e-29	-1.51	0.131921	Neither
ENSG00000092036	EOS	0.28	1.9e-17	1.3959	0.162745	0.26	1.2e-16	0.892	0.372361	Neither
ENSG00000092094	EOS	0.086	4.9e-06	0.254376	0.799205	0.065	6.9e-05	0.447	0.654774	Neither
ENSG00000092108	EOS	0.11	1.6e-07	-0.238329	0.811626	0.1	4.8e-07	-0.78	0.435456	Neither
ENSG00000092140	EOS	0.00026	0.3	1.83124	0.067065	-0.0044	0.89	2.01	0.044136	Neither
ENSG00000092199	EOS	-0.0038	0.7	-1.29928	0.193848	0.0015	0.25	-1.81	0.069612	Neither
ENSG00000092200	EOS	0.035	0.003	-1.9014	0.057249	0.02	0.018	-2.13	0.032963	Neither
ENSG00000092203	EOS	0.19	2.8e-12	-0.14656	0.883479	0.21	3.2e-13	-0.251	0.801808	Neither
ENSG00000092470	EOS	-0.0045	0.92	0.21409	0.83048	-0.0038	0.7	0.56973	0.56886	Neither
ENSG00000092529	EOS	-0.0045	0.96	-0.20364	0.83863	0.0017	0.24	-0.68613	0.49263	Neither
ENSG00000092531	EOS	0.12	7.4e-08	-0.22153	0.82468	0.12	7.1e-08	-0.12386	0.90142	Neither
ENSG00000092758	EOS	-0.0015	0.42	1.87681	0.060544	0.0054	0.14	1.80642	0.070853	Neither
ENSG00000092871	EOS	-0.0045	0.96	0.39722	0.691204	-0.0037	0.68	0.394127	0.693488	Neither
ENSG00000093000	EOS	0.43	3.6e-29	-0.125358	0.90024	0.41	3.4e-27	-0.35127	0.725385	Neither
ENSG00000093010	EOS	0.065	6.5e-05	0.598228	0.549688	0.059	0.00014	0.33008	0.741337	Neither
ENSG00000093072	EOS	0.0019	0.23	0.481312	0.630295	-0.0015	0.41	0.04631	0.963061	Neither
ENSG00000093134	EOS	0.24	5.8e-15	-0.434668	0.6638	0.21	4.6e-13	-0.36936	0.711861	Neither
ENSG00000093144	EOS	-0.0005	0.35	-0.147221	0.88296	-0.0041	0.76	-0.78862	0.430333	Neither
ENSG00000093167	EOS	0.21	4.8e-13	-0.60173	0.547351	0.17	1e-10	-0.539132	0.589796	Neither
ENSG00000095139	EOS	-0.0021	0.47	1.63921	0.10117	0.0095	0.077	0.70833	0.47874	Neither
ENSG00000095209	EOS	-0.0029	0.55	-0.64527	0.51875	0.033	0.0039	-0.782098	0.434157	Neither
ENSG00000095261	EOS	0.043	0.0011	1.1782	0.23871	0.056	0.0002	1.54085	0.123354	Neither
ENSG00000095321	EOS	-0.0021	0.46	0.48843	0.62524	-0.0037	0.67	0.219681	0.82612	Neither
ENSG00000095383	EOS	0.029	0.0065	-0.41517	0.67801	0.039	0.0017	-0.763754	0.445014	Neither
ENSG00000095485	EOS	0.2	1.2e-12	0.499392	0.6175	0.17	4.2e-11	0.206768	0.83619	Neither
ENSG00000095539	EOS	0.5	7.2e-36	0.884895	0.37621	0.49	9.6e-35	1.02054	0.30747	Neither
ENSG00000095739	EOS	-0.003	0.57	1.00147	0.3166	-0.0041	0.76	0.81899	0.41279	Neither
ENSG00000095787	EOS	0.2	6.3e-13	1.67338	0.09425	0.2	1.2e-12	1.32652	0.18467	Neither
ENSG00000095906	EOS	-0.0039	0.72	0.713927	0.475273	-0.0041	0.78	-0.037065	0.970433	Neither
ENSG00000096433	EOS	0.014	0.041	-0.744935	0.45631	0.025	0.01	-1.0913	0.27514	Neither
ENSG00000096717	EOS	0.18	1.5e-11	1.16685	0.24327	0.19	8.9e-12	1.21325	0.22503	Neither
ENSG00000096746	EOS	-0.0034	0.62	0.804488	0.42112	-0.0036	0.66	-0.458987	0.64624	Neither
ENSG00000096872	EOS	0.063	8.7e-05	-1.26921	0.20437	0.075	1.9e-05	-1.25535	0.209352	Neither
ENSG00000096968	EOS	-0.0044	0.86	0.4591	0.64617	-0.0034	0.62	1.68682	0.091637	Neither
ENSG00000096996	EOS	-0.004	0.73	0.10988	0.912505	-5.6e-05	0.32	0.0087	0.993056	Neither
ENSG00000097021	EOS	0.24	4.2e-15	-0.470671	0.637875	0.22	3.9e-14	-0.0798	0.93641	Neither
ENSG00000097046	EOS	0.26	1.4e-16	0.899928	0.368158	0.26	3.3e-16	0.846	0.397552	Neither
ENSG00000099139	EOS	0.012	0.058	-0.78367	0.43324	0.002	0.23	-0.675571	0.499313	Neither
ENSG00000099219	EOS	0.009	0.084	1.18703	0.23522	0.0093	0.08	1.25575	0.209208	Neither
ENSG00000099250	EOS	0.0034	0.19	-0.870049	0.38427	-0.0026	0.52	0.550787	0.58178	Neither
ENSG00000099256	EOS	-0.0043	0.82	1.43043	0.15259	0.0016	0.24	1.49206	0.13568	Neither
ENSG00000099284	EOS	0.027	0.0075	2.15835	0.0309	0.029	0.0063	1.69838	0.08944	Neither
ENSG00000099308	EOS	0.11	3.1e-07	-0.5103	0.60984	0.079	1.1e-05	-1.01016	0.31242	Neither
ENSG00000099326	EOS	-0.0035	0.64	0.71797	0.472775	-0.0021	0.47	0.36899	0.712139	Neither
ENSG00000099330	EOS	0.15	6.3e-10	-0.64112	0.521444	0.15	6.1e-10	-0.92074	0.357186	Neither
ENSG00000099377	EOS	-0.0036	0.65	0.933752	0.350432	-0.0027	0.53	1.2942	0.195596	Neither
ENSG00000099381	EOS	0.0029	0.2	-0.666637	0.505004	5.3e-05	0.32	-0.91589	0.359724	Neither
ENSG00000099785	EOS	0.014	0.045	-1.07503	0.282363	0.028	0.0072	-0.70549	0.480504	Neither
ENSG00000099795	EOS	-0.0039	0.72	-0.04841	0.961388	-0.0041	0.78	0.14205	0.887039	Neither
ENSG00000099804	EOS	0.21	2.1e-13	-0.40962	0.682088	0.17	9.1e-11	-0.21779	0.827596	Neither
ENSG00000099810	EOS	0.13	1.2e-08	0.90089	0.36765	0.12	1.1e-07	0.919722	0.357718	Neither
ENSG00000099875	EOS	-0.0045	0.96	-0.36019	0.718707	-0.0016	0.42	-0.83457	0.403959	Neither
ENSG00000099904	EOS	0.17	6.2e-11	-0.413047	0.679572	0.18	1e-11	-0.37957	0.704268	Neither
ENSG00000099940	EOS	0.38	1e-24	1.69479	0.090115	0.32	1.9e-20	1.57255	0.115824	Neither
ENSG00000099949	EOS	0.096	1.4e-06	-0.534132	0.59325	0.11	3.5e-07	-0.52523	0.599423	Neither
ENSG00000099956	EOS	0.004	0.17	-1.39206	0.163903	0.00023	0.31	-1.336	0.181548	Neither
ENSG00000099968	EOS	0.41	1.1e-27	0.634915	0.525484	0.43	4.7e-29	0.58048	0.561594	Neither
ENSG00000099974	EOS	0.35	2.1e-22	-0.1098	0.912568	0.34	2.8e-22	-0.04806	0.961667	Neither
ENSG00000099977	EOS	0.36	7.4e-24	-0.010565	0.99157	0.38	8.7e-25	-0.02181	0.982596	Neither
ENSG00000099992	EOS	0.033	0.0038	-1.11426	0.26517	0.027	0.0076	-1.3688	0.171061	Neither
ENSG00000099995	EOS	0.019	0.023	-1.11749	0.263787	0.013	0.05	-1.45033	0.146965	Neither
ENSG00000100028	EOS	0.19	4.6e-12	-0.420904	0.673825	0.15	1.5e-09	0.09771	0.922164	Neither
ENSG00000100029	EOS	0.12	4.8e-08	-0.046343	0.963037	0.16	2.9e-10	-0.27031	0.78692	Neither
ENSG00000100034	EOS	0.17	4.1e-11	0.252602	0.800576	0.18	2.5e-11	0.19278	0.847128	Neither
ENSG00000100036	EOS	0.0048	0.15	2.01361	0.04405	0.004	0.17	1.68957	0.091109	Neither
ENSG00000100038	EOS	-0.0045	0.98	2.19153	0.028413	-0.0014	0.41	2.12894	0.033259	Neither
ENSG00000100055	EOS	0.023	0.013	-2.18535	0.028863	0.057	0.00019	-1.43646	0.150873	Neither
ENSG00000100065	EOS	-0.0041	0.77	-0.113516	0.909621	0.0012	0.26	-0.0641	0.948892	Neither
ENSG00000100075	EOS	0.0046	0.16	-1.01959	0.307923	-0.0022	0.47	-1.82686	0.067721	Neither
ENSG00000100079	EOS	-0.0032	0.59	-1.05716	0.290438	0.016	0.032	-0.90678	0.364524	Neither
ENSG00000100092	EOS	0.15	2e-09	0.735215	0.462208	0.088	3.5e-06	0.75082	0.452761	Neither
ENSG00000100097	EOS	0.014	0.041	-0.310634	0.756079	0.017	0.029	0.05731	0.954302	Neither
ENSG00000100100	EOS	0.066	5.6e-05	0.773766	0.439069	0.032	0.0044	0.13345	0.893836	Neither
ENSG00000100104	EOS	-0.0045	0.96	-0.233067	0.81571	-0.0042	0.8	-0.29969	0.764416	Neither
ENSG00000100106	EOS	0.042	0.0012	-0.216906	0.828282	0.033	0.0035	-0.12669	0.899183	Neither
ENSG00000100109	EOS	0.052	0.00034	0.304513	0.760737	0.058	0.00016	0.18153	0.855948	Neither
ENSG00000100116	EOS	-0.0045	0.98	-1.56295	0.118065	0.0022	0.22	-1.749	0.080291	Neither
ENSG00000100124	EOS	-0.0045	0.99	0.165732	0.868368	-0.003	0.57	0.15667	0.875501	Neither
ENSG00000100147	EOS	0.0093	0.08	0.538924	0.589939	0.0054	0.14	0.52694	0.598238	Neither
ENSG00000100151	EOS	0.13	2.3e-08	0.902883	0.366588	0.15	1.4e-09	1.21307	0.225103	Neither
ENSG00000100181	EOS	-0.0043	0.85	-0.541028	0.588488	-0.0044	0.87	-0.41556	0.677735	Neither
ENSG00000100201	EOS	0.41	2.3e-27	-0.404539	0.685817	0.42	3.1e-28	-0.48413	0.628291	Neither
ENSG00000100211	EOS	0.05	0.00042	-0.405304	0.685254	0.054	0.00028	-0.55864	0.576408	Neither
ENSG00000100219	EOS	0.28	6e-18	-2.21486	0.02677	0.3	3.2e-19	-2.37693	0.017458	Neither
ENSG00000100221	EOS	0.036	0.0026	-0.117654	0.906342	0.025	0.011	-0.23741	0.812336	Neither
ENSG00000100239	EOS	0.0043	0.16	-0.110517	0.911999	0.0026	0.21	-0.11766	0.906338	Neither
ENSG00000100242	EOS	0.21	4.6e-13	-0.985628	0.324316	0.21	5e-13	-0.75033	0.453057	Neither
ENSG00000100243	EOS	0.13	2.9e-08	0.876462	0.380779	0.13	2.6e-08	0.6243	0.532429	Neither
ENSG00000100266	EOS	0.27	5.1e-17	0.442006	0.658485	0.24	2.3e-15	0.27238	0.785329	Neither
ENSG00000100280	EOS	0.011	0.062	-1.65174	0.098588	0.0051	0.14	-1.6581	0.097297	Neither
ENSG00000100284	EOS	0.13	2.9e-08	-0.277814	0.781155	0.088	3.6e-06	-0.35906	0.719553	Neither
ENSG00000100285	EOS	0.064	7.9e-05	1.04942	0.293987	0.072	2.8e-05	0.26997	0.787181	Neither
ENSG00000100288	EOS	0.15	1.3e-09	-0.735129	0.462261	0.13	1e-08	-0.57042	0.56839	Neither
ENSG00000100290	EOS	-0.0041	0.77	0.0474	0.962195	-0.0044	0.88	0.00601	0.995205	Neither
ENSG00000100296	EOS	-0.0012	0.39	0.034615	0.972387	-0.00059	0.35	-0.9309	0.351904	Neither
ENSG00000100297	EOS	0.14	4.5e-09	-0.057275	0.954326	0.17	1.6e-10	-0.53909	0.589828	Neither
ENSG00000100299	EOS	0.1	6.9e-07	-0.361877	0.717444	0.11	4.2e-07	-0.15113	0.879875	Neither
ENSG00000100300	EOS	0.23	1.1e-14	1.776	0.075733	0.2	1e-12	1.70667	0.087884	Neither
ENSG00000100304	EOS	-0.0022	0.47	-0.349084	0.727027	0.0059	0.13	-0.88814	0.374463	Neither
ENSG00000100321	EOS	0.19	4.4e-12	-0.173486	0.862269	0.2	1.8e-12	0.11533	0.90818	Neither
ENSG00000100325	EOS	0.086	4.9e-06	2.20242	0.027636	0.031	0.0047	2.23335	0.025526	Neither
ENSG00000100330	EOS	0.0068	0.11	0.349287	0.726874	0.032	0.0042	0.26979	0.787321	Neither
ENSG00000100347	EOS	0.3	4.5e-19	0.229858	0.818202	0.27	6e-17	0.23874	0.811305	Neither
ENSG00000100350	EOS	0.12	8.8e-08	-1.37411	0.169406	0.12	3.7e-08	-1.33422	0.182131	Neither
ENSG00000100353	EOS	0.15	1.6e-09	-0.343986	0.730857	0.13	1.8e-08	-0.09908	0.921076	Neither
ENSG00000100360	EOS	0.027	0.0083	-0.078452	0.937468	0.023	0.013	-0.7781	0.436507	Neither
ENSG00000100364	EOS	-0.0043	0.82	-0.534586	0.592936	-0.0045	0.91	-0.11114	0.911505	Neither
ENSG00000100365	EOS	0.08	1e-05	-1.04326	0.296826	0.058	0.00015	-1.6185	0.105554	Neither
ENSG00000100373	EOS	-7.8e-07	0.32	-0.932989	0.350825	0.0069	0.11	-0.55512	0.578813	Neither
ENSG00000100376	EOS	0.07	3.4e-05	-1.99819	0.045696	0.074	2.2e-05	-2.12072	0.033945	Neither
ENSG00000100393	EOS	0.0017	0.24	-0.850898	0.394826	0.0018	0.24	-0.61964	0.535495	Neither
ENSG00000100413	EOS	0.0057	0.13	-0.651765	0.514553	0.007	0.11	-0.65332	0.51355	Neither
ENSG00000100417	EOS	0.12	4.9e-08	0.674046	0.500282	0.12	3.5e-08	0.55773	0.577027	Neither
ENSG00000100418	EOS	0.2	9.9e-13	-0.442665	0.658008	0.18	3.7e-11	-0.50705	0.612118	Neither
ENSG00000100422	EOS	-0.0045	0.92	-0.165857	0.868269	-0.0036	0.66	1.10365	0.269745	Neither
ENSG00000100426	EOS	0.046	0.00077	0.215449	0.829417	0.046	0.0007	-0.10886	0.913314	Neither
ENSG00000100429	EOS	-0.0016	0.43	0.067938	0.945835	0.00098	0.27	0.3755	0.707286	Neither
ENSG00000100441	EOS	0.081	9.4e-06	-0.317786	0.750648	0.085	5.4e-06	-0.255	0.798828	Neither
ENSG00000100445	EOS	0.29	1.4e-18	1.06479	0.286973	0.34	1.1e-21	1.18	0.236352	Neither
ENSG00000100448	EOS	0.28	4.5e-18	-1.09987	0.27139	0.28	6.7e-18	-0.787	0.431121	Neither
ENSG00000100453	EOS	0.05	0.00044	-1.15755	0.247049	0.013	0.046	-1.05	0.294319	Neither
ENSG00000100461	EOS	0.21	3e-13	1.12768	0.259455	0.22	7.5e-14	1.06	0.288604	Neither
ENSG00000100473	EOS	0.27	4.9e-17	-1.52763	0.126606	0.28	1.2e-17	-1.56	0.118508	Neither
ENSG00000100483	EOS	0.14	2.4e-09	0.538428	0.590282	0.12	3.7e-08	0.785	0.4324	Neither
ENSG00000100504	EOS	0.079	1.2e-05	-1.28137	0.200064	0.065	7e-05	-1.33	0.181903	Neither
ENSG00000100519	EOS	0.037	0.0023	0.532802	0.594171	0.023	0.012	0.44	0.659761	Neither
ENSG00000100526	EOS	0.01	0.07	1.58195	0.113662	0.013	0.051	1.68	0.092752	Neither
ENSG00000100528	EOS	0.21	1.9e-13	-1.51118	0.130743	0.22	4.9e-14	-1.85	0.064341	Neither
ENSG00000100554	EOS	0.53	1e-38	-0.868833	0.384939	0.53	2.8e-38	-0.814	0.415482	Neither
ENSG00000100577	EOS	0.039	0.0017	0.247963	0.804163	0.048	0.00055	-0.34	0.73419	Neither
ENSG00000100592	EOS	0.25	1.5e-15	-0.204836	0.837701	0.22	7.4e-14	-0.0147	0.988271	Neither
ENSG00000100596	EOS	0.064	7.5e-05	1.58992	0.111852	0.063	8.2e-05	1.27	0.204377	Neither
ENSG00000100600	EOS	0.037	0.0023	0.92189	0.356586	0.035	0.0028	0.927	0.353822	Neither
ENSG00000100605	EOS	0.076	1.8e-05	0.485745	0.627148	0.071	3.3e-05	0.364	0.716041	Neither
ENSG00000100612	EOS	-0.0039	0.71	-0.067423	0.946245	-0.0039	0.72	1.17	0.24323	Neither
ENSG00000100697	EOS	0.033	0.0039	-0.588201	0.556397	0.029	0.0059	-0.906	0.36518	Neither
ENSG00000100714	EOS	8e-05	0.31	-0.534555	0.592957	0.004	0.17	-0.0881	0.929785	Neither
ENSG00000100744	EOS	0.29	1.5e-18	0.23636	0.813154	0.27	2.7e-17	0.0726	0.942164	Neither
ENSG00000100749	EOS	0.0013	0.26	0.450177	0.652582	-0.0015	0.41	0.628	0.530075	Neither
ENSG00000100764	EOS	0.0042	0.16	-1.47633	0.139856	0.017	0.029	-0.712	0.476673	Neither
ENSG00000100767	EOS	0.025	0.011	1.46816	0.142061	0.026	0.0095	0.723	0.46978	Neither
ENSG00000100784	EOS	0.0052	0.14	-0.04998	0.960138	-0.0021	0.46	0.287	0.774357	Neither
ENSG00000100814	EOS	-0.0042	0.8	0.323183	0.746557	0.036	0.0026	0.189	0.850048	Neither
ENSG00000100815	EOS	0.067	5.4e-05	-1.05888	0.289656	0.049	0.0005	-0.74	0.45918	Neither
ENSG00000100823	EOS	0.016	0.034	-0.320969	0.748234	0.026	0.009	-0.05	0.960095	Neither
ENSG00000100883	EOS	0.11	2.6e-07	0.111373	0.91132	0.1	4.8e-07	-0.104	0.917164	Neither
ENSG00000100889	EOS	0.0075	0.1	-0.946334	0.343978	0.011	0.066	-1.39	0.164524	Neither
ENSG00000100890	EOS	0.057	0.00018	-0.425956	0.67014	0.022	0.014	1.26	0.206294	Neither
ENSG00000100902	EOS	0.049	0.00051	-0.255902	0.798026	0.058	0.00017	-0.155	0.876569	Neither
ENSG00000100918	EOS	0.051	0.00039	1.7249	0.084546	0.04	0.0016	1.61	0.107757	Neither
ENSG00000100938	EOS	0.00073	0.28	-0.08258	0.934186	-0.0036	0.66	-0.608	0.543356	Neither
ENSG00000100941	EOS	0.011	0.061	-0.76333	0.445267	0.028	0.0068	-0.425	0.670869	Neither
ENSG00000100949	EOS	0.14	5.6e-09	-0.612273	0.540357	0.16	3.3e-10	-0.68	0.496254	Neither
ENSG00000100983	EOS	0.063	9.1e-05	-0.94003	0.347203	0.073	2.6e-05	-0.94585	0.344225	Neither
ENSG00000100991	EOS	0.45	9.9e-31	-0.59692	0.550561	0.45	1.7e-30	-0.607646	0.543423	Neither
ENSG00000100994	EOS	0.52	2.4e-37	0.62139	0.53434	0.52	3.5e-37	0.349005	0.727086	Neither
ENSG00000100997	EOS	0.21	3.6e-13	0.53985	0.589297	0.2	2.4e-12	0.675764	0.499191	Neither
ENSG00000101017	EOS	0.0011	0.27	0.74557	0.455926	0.0049	0.15	0.35884	0.719715	Neither
ENSG00000101019	EOS	0.31	1e-19	0.40171	0.687898	0.3	4e-19	0.535557	0.592265	Neither
ENSG00000101040	EOS	0.0028	0.2	0.63139	0.527785	0.0053	0.14	0.384518	0.700594	Neither
ENSG00000101052	EOS	0.022	0.015	-2.80345	0.005056	0.018	0.024	-2.76328	0.005722	Neither
ENSG00000101096	EOS	-0.0039	0.71	2.46877	0.013558	-0.00031	0.34	1.51543	0.129665	Neither
ENSG00000101109	EOS	0.059	0.00015	0.852	0.394216	0.067	5.5e-05	0.317587	0.750798	Neither
ENSG00000101138	EOS	-0.0044	0.9	-0.40758	0.683584	-0.0039	0.71	0.019247	0.984644	Neither
ENSG00000101150	EOS	0.15	2.3e-09	-1.26262	0.206727	0.13	2.4e-08	-1.02748	0.304196	Neither
ENSG00000101158	EOS	0.011	0.061	1.00781	0.313545	0.018	0.024	0.264618	0.791304	Neither
ENSG00000101160	EOS	0.11	2.7e-07	-0.30219	0.76251	0.13	2.4e-08	-0.152397	0.878873	Neither
ENSG00000101188	EOS	0.18	2e-11	1.00539	0.31471	0.2	8.1e-13	0.025164	0.979924	Neither
ENSG00000101189	EOS	0.0051	0.14	0.13638	0.891517	-0.0039	0.71	0.229679	0.818341	Neither
ENSG00000101190	EOS	0.14	5.3e-09	-0.30107	0.763361	0.13	1.8e-08	-0.117162	0.906732	Neither
ENSG00000101193	EOS	0.0017	0.24	0.59202	0.553837	-0.0039	0.71	0.611655	0.540766	Neither
ENSG00000101213	EOS	0.00072	0.28	0.03492	0.972146	-7.5e-05	0.32	-0.125584	0.900062	Neither
ENSG00000101220	EOS	-0.0011	0.38	-1.00985	0.312569	-0.0044	0.9	0.042267	0.966286	Neither
ENSG00000101224	EOS	0.0064	0.12	0.92674	0.35406	0.015	0.039	0.803458	0.42171	Neither
ENSG00000101236	EOS	0.00062	0.29	-0.18566	0.852709	0.0022	0.22	-0.127161	0.898813	Neither
ENSG00000101247	EOS	0.011	0.06	-2.72315	0.006466	0.019	0.021	-3.0438	0.002336	Neither
ENSG00000101255	EOS	0.1	4.4e-07	0.24056	0.809898	0.11	1.3e-07	-0.009519	0.992405	Neither
ENSG00000101290	EOS	0.33	2.8e-21	1.37424	0.169366	0.33	1.7e-21	1.52325	0.127696	Neither
ENSG00000101307	EOS	0.28	4.8e-18	-0.81386	0.415723	0.26	1.6e-16	-0.604428	0.545559	Neither
ENSG00000101310	EOS	0.28	4.5e-18	-0.11578	0.907823	0.2	1.1e-12	0.186484	0.852065	Neither
ENSG00000101336	EOS	-0.0016	0.42	-0.77704	0.437136	-0.0016	0.42	-0.074654	0.94049	Neither
ENSG00000101337	EOS	0.098	1e-06	-1.94874	0.051327	0.059	0.00015	-2.20009	0.0278	Neither
ENSG00000101343	EOS	0.053	0.00031	-1.31421	0.188775	0.036	0.0024	-1.64786	0.099382	Neither
ENSG00000101346	EOS	0.055	0.00022	0.611	0.541202	0.051	0.00038	0.830071	0.406499	Neither
ENSG00000101361	EOS	0.0042	0.17	-0.57496	0.565317	0.011	0.066	-0.319828	0.749099	Neither
ENSG00000101363	EOS	-0.0013	0.4	-2.25586	0.024079	-0.0015	0.41	-2.17505	0.029626	Neither
ENSG00000101365	EOS	0.0011	0.27	-0.54426	0.586266	-0.002	0.46	-0.315101	0.752685	Neither
ENSG00000101367	EOS	0.0095	0.077	-0.54009	0.589135	0.025	0.01	-0.778652	0.436185	Neither
ENSG00000101384	EOS	0.036	0.0027	0.72991	0.465443	0.024	0.012	0.010954	0.99126	Neither
ENSG00000101421	EOS	0.1	5e-07	-0.41013	0.681711	0.075	2e-05	-0.533853	0.593443	Neither
ENSG00000101425	EOS	0.07	3.4e-05	-0.48613	0.626874	0.048	0.00055	-0.945146	0.344585	Neither
ENSG00000101439	EOS	0.14	6.4e-09	0.45958	0.645818	0.11	1.4e-07	0.435943	0.662878	Neither
ENSG00000101442	EOS	0.12	3.4e-08	-1.35758	0.174596	0.11	1.6e-07	-1.4848	0.137597	Neither
ENSG00000101444	EOS	0.12	6.5e-08	2.35682	0.018432	0.11	2.3e-07	2.27787	0.022735	Neither
ENSG00000101445	EOS	0.27	2e-17	0.01318	0.989485	0.29	1.1e-18	0.004659	0.996283	Neither
ENSG00000101457	EOS	0.25	1.6e-15	-0.25652	0.79755	0.24	7.7e-15	-0.290515	0.771423	Neither
ENSG00000101460	EOS	0.0029	0.2	-0.79248	0.42808	0.0091	0.083	-1.45563	0.145494	Neither
ENSG00000101464	EOS	0.025	0.011	0.35313	0.723989	0.021	0.016	0.183868	0.854117	Neither
ENSG00000101473	EOS	0.0049	0.15	1.41775	0.156265	0.018	0.024	1.04214	0.297346	Neither
ENSG00000101474	EOS	0.11	2.9e-07	1.36932	0.170899	0.092	2.3e-06	0.789336	0.429915	Neither
ENSG00000101544	EOS	-0.0043	0.85	0.25698	0.79719	-0.0027	0.53	0.48194	0.62985	Neither
ENSG00000101557	EOS	0.057	0.00018	-0.87107	0.38372	0.061	0.00011	-0.56056	0.5751	Neither
ENSG00000101574	EOS	0.058	0.00015	0.46355	0.64297	0.071	3e-05	0.24195	0.80882	Neither
ENSG00000101605	EOS	-0.0045	0.93	1.62067	0.10509	-0.0044	0.89	0.94528	0.34452	Neither
ENSG00000101608	EOS	0.13	1.3e-08	1.41782	0.15624	0.12	8.1e-08	1.88142	0.05991	Neither
ENSG00000101639	EOS	-0.0041	0.78	-0.52315	0.60087	-0.0036	0.65	-0.06439	0.94866	Neither
ENSG00000101654	EOS	0.11	3.8e-07	1.42648	0.15373	0.14	5e-09	1.00676	0.31405	Neither
ENSG00000101665	EOS	-0.0044	0.89	0.70668	0.47976	-0.0035	0.64	0.41647	0.67706	Neither
ENSG00000101746	EOS	-0.0021	0.47	2.24224	0.02495	0.0031	0.19	2.05957	0.03944	Neither
ENSG00000101752	EOS	0.0068	0.11	-0.52972	0.59631	0.012	0.052	-1.2616	0.20709	Neither
ENSG00000101773	EOS	0.12	3.6e-08	-0.11189	0.91091	0.11	4e-07	-0.19114	0.84842	Neither
ENSG00000101782	EOS	0.28	9.4e-18	-0.23481	0.81436	0.27	2.5e-17	-0.06916	0.94486	Neither
ENSG00000102445	EOS	0.12	3.7e-08	1.39421	0.16326	0.16	3.2e-10	1.87748	0.060453	Neither
ENSG00000102452	EOS	0.0016	0.25	0.32883	0.74228	0.003	0.2	-0.2339	0.815062	Neither
ENSG00000102554	EOS	0.0056	0.14	-0.42249	0.67267	0.01	0.07	-0.5546	0.579168	Neither
ENSG00000102572	EOS	0.0087	0.087	-0.44824	0.65398	0.0049	0.15	-0.84609	0.397504	Neither
ENSG00000102575	EOS	0.43	5.2e-29	1.45024	0.146993	0.4	2.9e-26	1.29332	0.195899	Neither
ENSG00000102595	EOS	0.044	0.00097	0.71618	0.47388	0.066	5.7e-05	0.80688	0.419734	Neither
ENSG00000102699	EOS	0.07	3.4e-05	0.48978	0.62429	0.076	1.7e-05	0.51069	0.609569	Neither
ENSG00000102710	EOS	-0.0032	0.59	1.70346	0.08848	-0.00083	0.37	1.45961	0.144397	Neither
ENSG00000102743	EOS	0.012	0.056	-0.71151	0.47677	0.031	0.0047	-0.77585	0.437838	Neither
ENSG00000102753	EOS	0.0035	0.18	-2.18841	0.02864	0.0082	0.093	-1.76861	0.076959	Neither
ENSG00000102760	EOS	0.051	0.00039	-0.73171	0.46435	0.055	0.00022	-0.61056	0.541492	Neither
ENSG00000102763	EOS	0.057	0.00018	1.23082	0.21839	0.039	0.0018	1.64998	0.098947	Neither
ENSG00000102781	EOS	-0.0011	0.39	0.82095	0.41167	-0.0038	0.69	0.6579	0.5106	Neither
ENSG00000102786	EOS	0.0086	0.088	-1.06985	0.28468	0.0054	0.14	-0.15472	0.877043	Neither
ENSG00000102796	EOS	0.038	0.0019	1.20346	0.2288	0.04	0.0016	1.01543	0.309899	Neither
ENSG00000102805	EOS	0.0096	0.077	0.71078	0.47722	0.037	0.0021	0.64396	0.519601	Neither
ENSG00000102871	EOS	-0.0028	0.54	-0.530993	0.595423	-0.0021	0.47	-0.784859	0.432536	Neither
ENSG00000102882	EOS	0.036	0.0027	-1.18201	0.2372	0.041	0.0014	-0.964152	0.334969	Neither
ENSG00000102886	EOS	-0.0042	0.79	0.153889	0.877697	-0.0027	0.53	-0.210642	0.833167	Neither
ENSG00000102893	EOS	0.029	0.0061	-0.387462	0.698414	0.038	0.002	-0.992784	0.320815	Neither
ENSG00000102897	EOS	0.19	2.6e-12	0.240355	0.810055	0.17	7.9e-11	-0.012368	0.990132	Neither
ENSG00000102898	EOS	0.021	0.018	1.52127	0.128193	0.015	0.039	1.65725	0.097469	Neither
ENSG00000102910	EOS	0.059	0.00015	-1.75812	0.078726	0.039	0.0017	-1.62946	0.103216	Neither
ENSG00000102921	EOS	0.06	0.00012	2.26682	0.023401	0.067	5.2e-05	1.7251	0.08451	Neither
ENSG00000102931	EOS	0.027	0.008	0.446673	0.655111	0.047	0.00063	0.300961	0.763444	Neither
ENSG00000102977	EOS	0.028	0.0071	0.316177	0.751868	0.024	0.012	-0.095538	0.923887	Neither
ENSG00000102978	EOS	0.0032	0.19	-1.7025	0.088661	-0.00084	0.37	-1.02992	0.303046	Neither
ENSG00000103024	EOS	-0.0031	0.58	-0.557359	0.577282	-0.0042	0.81	-1.40256	0.160749	Neither
ENSG00000103047	EOS	0.0041	0.17	-0.151756	0.879379	0.0089	0.084	-0.238681	0.811353	Neither
ENSG00000103051	EOS	0.037	0.0021	-0.195188	0.845246	0.038	0.0019	0.08938	0.92878	Neither
ENSG00000103064	EOS	0.29	2.4e-18	-0.321836	0.747577	0.3	2.2e-19	0.143205	0.886129	Neither
ENSG00000103066	EOS	0.00048	0.29	0.614238	0.539058	-0.0031	0.58	0.519953	0.603097	Neither
ENSG00000103111	EOS	0.024	0.012	-2.67707	0.007427	0.033	0.0038	-2.78131	0.005414	Neither
ENSG00000103121	EOS	0.24	4.2e-15	0.224028	0.822735	0.25	4.4e-16	0.47139	0.637362	Neither
ENSG00000103126	EOS	0.22	1.3e-13	0.9177	0.358776	0.22	8.6e-14	0.956224	0.338959	Neither
ENSG00000103148	EOS	0.14	3.2e-09	0.363241	0.716424	0.12	4.2e-08	0.367424	0.713303	Neither
ENSG00000103160	EOS	0.0019	0.23	0.152998	0.8784	0.0043	0.16	0.17043	0.864672	Neither
ENSG00000103174	EOS	0.059	0.00015	-0.85788	0.390959	0.046	0.00072	-1.14739	0.251221	Neither
ENSG00000103194	EOS	-0.0045	0.94	0.056378	0.955041	-0.0043	0.84	-0.412001	0.680339	Neither
ENSG00000103196	EOS	0.031	0.0048	0.669134	0.50341	0.018	0.024	0.524894	0.599657	Neither
ENSG00000103199	EOS	-0.0017	0.43	1.3183	0.187402	0.018	0.025	-0.93026	0.352236	Neither
ENSG00000103202	EOS	0.086	5.1e-06	-1.14013	0.25423	0.078	1.3e-05	-1.72206	0.085059	Neither
ENSG00000103249	EOS	0.14	5.4e-09	-2.04692	0.040666	0.11	3.9e-07	-2.50578	0.012218	Neither
ENSG00000103257	EOS	-0.0037	0.67	-0.467195	0.64036	0.0062	0.12	0.312213	0.754878	Neither
ENSG00000103264	EOS	0.23	2.3e-14	-0.002823	0.997748	0.17	8.6e-11	-0.003155	0.997483	Neither
ENSG00000103313	EOS	0.5	4.9e-35	0.481184	0.630386	0.49	3.1e-34	0.331712	0.740107	Neither
ENSG00000103335	EOS	-0.0045	0.99	0.799627	0.423927	-0.0044	0.86	-0.002584	0.997938	Neither
ENSG00000103342	EOS	0.12	9.4e-08	-0.480177	0.631101	0.073	2.6e-05	-0.3344	0.738078	Neither
ENSG00000103353	EOS	-0.0033	0.61	-0.267724	0.788912	-0.0022	0.47	-0.316608	0.751541	Neither
ENSG00000103363	EOS	0.009	0.083	2.39198	0.016758	-0.0028	0.53	2.17354	0.02974	Neither
ENSG00000103365	EOS	0.088	3.5e-06	1.20919	0.226591	0.062	0.0001	1.14933	0.250421	Neither
ENSG00000103472	EOS	0.068	4.8e-05	0.687652	0.491672	0.044	0.00092	1.28619	0.198375	Neither
ENSG00000103479	EOS	0.26	1.2e-16	-0.511011	0.609343	0.27	5.1e-17	-0.175283	0.860857	Neither
ENSG00000103489	EOS	0.19	5.8e-12	-0.268247	0.788509	0.24	5.2e-15	-0.129824	0.896706	Neither
ENSG00000103507	EOS	0.056	0.00021	0.847205	0.396881	0.058	0.00016	0.991924	0.321234	Neither
ENSG00000103510	EOS	0.059	0.00014	0.736622	0.461352	0.05	0.00043	0.901858	0.367132	Neither
ENSG00000103540	EOS	0.043	0.0011	0.086112	0.931378	0.02	0.019	0.446808	0.655014	Neither
ENSG00000103544	EOS	0.23	9.1e-15	0.888955	0.374027	0.21	2.8e-13	0.864735	0.387184	Neither
ENSG00000103549	EOS	-0.0045	0.93	-0.141613	0.887385	-0.0029	0.55	-0.320867	0.748311	Neither
ENSG00000103550	EOS	0.16	5e-10	0.606249	0.544349	0.16	4.8e-10	0.569741	0.568854	Neither
ENSG00000103591	EOS	0.57	3.2e-43	-0.16378	0.86991	0.58	8.9e-44	-0.36509	0.71504	Neither
ENSG00000103642	EOS	0.25	6.1e-16	-0.88534	0.37598	0.24	3.2e-15	-0.9312	0.35175	Neither
ENSG00000103653	EOS	0.028	0.0073	-1.41498	0.15708	0.035	0.003	-2.4088	0.01601	Neither
ENSG00000103671	EOS	0.012	0.055	-0.23863	0.81139	0.016	0.032	-0.54385	0.58654	Neither
ENSG00000103723	EOS	0.0065	0.12	-0.78023	0.43526	0.0095	0.078	-1.08141	0.27951	Neither
ENSG00000103811	EOS	0.041	0.0014	-1.07695	0.2815	0.033	0.0038	-0.72388	0.46914	Neither
ENSG00000103852	EOS	-0.0044	0.87	-0.16822	0.86641	-0.0045	0.92	0.0929	0.92598	Neither
ENSG00000103876	EOS	0.0088	0.085	-0.649	0.51634	0.0072	0.11	-0.5302	0.59597	Neither
ENSG00000103932	EOS	0.18	1.4e-11	0.54993	0.58237	0.12	6.7e-08	0.87086	0.38383	Neither
ENSG00000103942	EOS	0.21	1.9e-13	0.36621	0.71421	0.22	5.4e-14	0.22613	0.8211	Neither
ENSG00000103966	EOS	0.081	8.9e-06	1.18572	0.23573	0.067	5e-05	1.0517	0.29294	Neither
ENSG00000103994	EOS	0.012	0.059	0.77906	0.43594	0.016	0.033	0.81494	0.4151	Neither
ENSG00000103995	EOS	0.06	0.00012	0.03585	0.9714	0.067	5.2e-05	-0.25469	0.79896	Neither
ENSG00000104043	EOS	0.18	3.3e-11	0.01933	0.98458	0.15	1.5e-09	-0.05367	0.9572	Neither
ENSG00000104047	EOS	0.03	0.0052	-0.26447	0.79142	0.031	0.0046	-0.58954	0.5555	Neither
ENSG00000104081	EOS	0.0031	0.19	-1.87117	0.06132	0.0023	0.22	-1.31848	0.18734	Neither
ENSG00000104131	EOS	0.11	1.3e-07	-0.03651	0.97088	0.11	2.4e-07	-0.37281	0.70929	Neither
ENSG00000104133	EOS	0.064	7.4e-05	-0.29523	0.76782	0.11	2.8e-07	-0.15184	0.87931	Neither
ENSG00000104147	EOS	-0.0045	0.97	1.64059	0.10088	-0.0024	0.5	0.38056	0.70353	Neither
ENSG00000104164	EOS	0.2	1.1e-12	0.46195	0.64412	0.19	3.9e-12	0.26418	0.79164	Neither
ENSG00000104205	EOS	0.066	5.6e-05	0.09687	0.922832	0.083	7e-06	0.002861	0.99772	Neither
ENSG00000104219	EOS	0.016	0.031	0.63215	0.527291	0.023	0.013	0.365823	0.7145	Neither
ENSG00000104231	EOS	0.14	5.5e-09	-0.50027	0.616886	0.16	2e-10	-0.255303	0.79849	Neither
ENSG00000104267	EOS	0.024	0.012	-0.18035	0.856876	0.028	0.0067	0.706299	0.48	Neither
ENSG00000104312	EOS	-0.0037	0.67	-0.77223	0.439979	-0.0044	0.9	-0.518072	0.60441	Neither
ENSG00000104320	EOS	0.042	0.0012	-1.20953	0.226457	0.042	0.0012	-0.448396	0.65387	Neither
ENSG00000104324	EOS	0.38	5.2e-25	-0.16376	0.869918	0.39	1.5e-25	-0.112717	0.91025	Neither
ENSG00000104325	EOS	-0.0011	0.39	1.3052	0.191826	-0.0043	0.83	1.11375	0.26539	Neither
ENSG00000104331	EOS	-0.0016	0.42	0.15091	0.88005	0.001	0.27	0.614273	0.53903	Neither
ENSG00000104341	EOS	0.0086	0.088	3.17981	0.001474	0.0015	0.25	3.22328	0.00127	Neither
ENSG00000104361	EOS	0.22	4.5e-14	0.38172	0.702671	0.22	4.5e-14	0.235112	0.81412	Neither
ENSG00000104375	EOS	-0.0031	0.58	0.19159	0.848066	-0.0028	0.54	-0.259328	0.79538	Neither
ENSG00000104381	EOS	0.024	0.012	0.23692	0.812722	0.028	0.0069	1.30941	0.1904	Neither
ENSG00000104388	EOS	0.0088	0.086	-1.14543	0.252031	0.0011	0.27	-1.08586	0.27754	Neither
ENSG00000104419	EOS	0.17	4.8e-11	-0.41534	0.677894	0.15	1.3e-09	-0.841706	0.39995	Neither
ENSG00000104427	EOS	0.56	5.1e-42	-1.2543	0.209733	0.57	2.1e-42	-1.04173	0.29754	Neither
ENSG00000104432	EOS	0.041	0.0013	0.98963	0.322357	0.019	0.023	1.24088	0.21465	Neither
ENSG00000104442	EOS	0.061	0.00011	-0.69752	0.48548	0.039	0.0018	-0.76796	0.44251	Neither
ENSG00000104447	EOS	0.062	9.4e-05	-0.601	0.547843	0.059	0.00014	-0.046954	0.96255	Neither
ENSG00000104450	EOS	0.36	1.7e-23	1.28002	0.200537	0.36	1.2e-23	1.25631	0.209	Neither
ENSG00000104472	EOS	0.28	6.5e-18	-0.13527	0.892397	0.29	1.9e-18	-0.082144	0.93453	Neither
ENSG00000104490	EOS	0.028	0.0068	1.20181	0.229438	0.013	0.05	1.37286	0.1698	Neither
ENSG00000104497	EOS	0.16	2.8e-10	-0.32276	0.746876	0.16	3.6e-10	-0.098166	0.9218	Neither
ENSG00000104518	EOS	0.18	1.8e-11	-0.66585	0.505504	0.17	8e-11	-0.527117	0.59811	Neither
ENSG00000104522	EOS	-0.0038	0.69	0.44168	0.658721	-0.004	0.75	0.284907	0.77572	Neither
ENSG00000104549	EOS	-0.0039	0.72	2.05155	0.040213	0.00017	0.31	2.40522	0.01616	Neither
ENSG00000104626	EOS	0.16	4.2e-10	0.5555	0.578554	0.14	3.3e-09	0.230687	0.81756	Neither
ENSG00000104660	EOS	0.25	1.8e-15	0.23444	0.814643	0.16	3.8e-10	-0.150703	0.88021	Neither
ENSG00000104695	EOS	0.0026	0.21	0.13883	0.889585	0.0029	0.2	0.334037	0.73835	Neither
ENSG00000104714	EOS	0.18	2e-11	1.30545	0.191741	0.18	1.5e-11	1.06318	0.2877	Neither
ENSG00000104731	EOS	0.00017	0.31	1.32847	0.184023	0.0072	0.11	1.54658	0.121965	Neither
ENSG00000104763	EOS	0.087	4.3e-06	0.34559	0.729654	0.091	2.5e-06	0.229474	0.8185	Neither
ENSG00000104774	EOS	-0.00057	0.35	-1.02039	0.307545	-0.00056	0.35	-1.88952	0.058822	Neither
ENSG00000104783	EOS	0.26	1.3e-16	2.01788	0.043604	0.22	9.8e-14	2.06698	0.038736	Neither
ENSG00000104805	EOS	0.37	1.7e-24	0.74245	0.457817	0.36	1e-23	0.59553	0.551488	Neither
ENSG00000104812	EOS	-0.0014	0.41	1.41909	0.155873	0.016	0.031	1.48056	0.138723	Neither
ENSG00000104814	EOS	0.14	2.7e-09	-0.96935	0.33237	0.13	2.2e-08	-0.86012	0.389723	Neither
ENSG00000104823	EOS	-0.0044	0.88	-0.7867	0.431456	-0.0037	0.68	-0.62448	0.532311	Neither
ENSG00000104824	EOS	0.017	0.03	0.39014	0.696435	0.041	0.0014	-1.48828	0.136676	Neither
ENSG00000104835	EOS	0.38	6.9e-25	-0.35059	0.725894	0.37	4.1e-24	-0.47042	0.638055	Neither
ENSG00000104863	EOS	0.067	5.3e-05	-1.99904	0.045604	0.064	7.5e-05	-2.18592	0.028821	Neither
ENSG00000104870	EOS	-0.0041	0.77	-1.11045	0.266805	-0.0012	0.39	-1.31393	0.188871	Neither
ENSG00000104879	EOS	0.13	1.3e-08	1.71212	0.086875	0.12	3.9e-08	1.63399	0.10226	Neither
ENSG00000104880	EOS	-0.0044	0.88	-0.04412	0.964806	-0.004	0.74	-0.1076	0.914315	Neither
ENSG00000104883	EOS	0.058	0.00016	-0.76134	0.446455	0.072	2.8e-05	-0.63764	0.52371	Neither
ENSG00000104894	EOS	0.061	0.00011	-0.35527	0.722386	0.066	5.9e-05	-0.73546	0.462058	Neither
ENSG00000104897	EOS	0.092	2.1e-06	-1.33986	0.180289	0.051	0.00039	-0.95836	0.337882	Neither
ENSG00000104921	EOS	0.038	0.0019	-0.03283	0.973809	0.026	0.0088	-0.09533	0.924049	Neither
ENSG00000104969	EOS	0.019	0.022	-0.87783	0.380034	0.031	0.0046	-0.75584	0.449748	Neither
ENSG00000104972	EOS	0.27	2.8e-17	0.51309	0.607888	0.28	7.8e-18	0.48907	0.624793	Neither
ENSG00000104973	EOS	-0.0045	0.99	-0.19695	0.843867	-0.0041	0.78	0.81123	0.417231	Neither
ENSG00000104974	EOS	0.33	1.3e-21	-0.97778	0.328182	0.29	3.3e-18	-1.24382	0.213567	Neither
ENSG00000104976	EOS	-0.0045	0.92	1.63134	0.102819	0.0021	0.23	0.67554	0.499333	Neither
ENSG00000105048	EOS	0.039	0.0018	-0.51535	0.606311	0.042	0.0012	-0.45756	0.647272	Neither
ENSG00000105053	EOS	0.36	8.2e-24	-0.48637	0.626702	0.38	1.1e-24	-0.44611	0.655518	Neither
ENSG00000105058	EOS	0.0022	0.22	-1.23579	0.216536	-0.0001	0.32	-1.29896	0.193957	Neither
ENSG00000105072	EOS	-0.003	0.56	0.50978	0.610202	-0.0029	0.56	0.42001	0.67448	Neither
ENSG00000105127	EOS	0.041	0.0013	-0.18903	0.850072	0.033	0.0038	-0.25535	0.798452	Neither
ENSG00000105185	EOS	0.082	7.7e-06	0.74156	0.458355	0.081	8.6e-06	0.02303	0.981625	Neither
ENSG00000105186	EOS	0.2	1.9e-12	0.42103	0.673736	0.17	1.4e-10	0.97134	0.331378	Neither
ENSG00000105193	EOS	0.047	0.00065	-0.61931	0.53571	0.035	0.0027	0.07395	0.941049	Neither
ENSG00000105202	EOS	0.0021	0.23	-1.55776	0.119289	0.0027	0.21	-1.53162	0.125617	Neither
ENSG00000105223	EOS	0.081	9.2e-06	-0.43459	0.663858	0.075	1.9e-05	-0.47783	0.632771	Neither
ENSG00000105258	EOS	0.13	2.2e-08	-1.53271	0.125347	0.11	2.5e-07	-1.55531	0.119871	Neither
ENSG00000105281	EOS	0.069	4.2e-05	-0.05258	0.958068	0.12	4.3e-08	-0.27748	0.781413	Neither
ENSG00000105287	EOS	0.0034	0.19	1.6293	0.103249	0.0057	0.13	1.47748	0.139546	Neither
ENSG00000105339	EOS	0.13	2.2e-08	-0.63184	0.527493	0.11	1.4e-07	-0.515767	0.60602	Neither
ENSG00000105341	EOS	0.035	0.0027	0.58661	0.557469	0.034	0.0033	1.02924	0.303367	Neither
ENSG00000105352	EOS	0.15	6.2e-10	-0.41525	0.677957	0.15	8.3e-10	-0.18559	0.85277	Neither
ENSG00000105371	EOS	0.064	8e-05	-0.72622	0.467703	0.072	2.9e-05	-0.60264	0.54675	Neither
ENSG00000105372	EOS	0.0036	0.18	0.61513	0.538466	0.015	0.036	0.37104	0.710608	Neither
ENSG00000105373	EOS	0.04	0.0014	-0.15783	0.87459	0.044	0.00092	0.16023	0.872701	Neither
ENSG00000105383	EOS	0.034	0.0032	0.03851	0.96928	0.053	0.00032	-0.48242	0.629507	Neither
ENSG00000105393	EOS	-0.0034	0.62	0.51052	0.609689	0.0079	0.097	0.9052	0.365359	Neither
ENSG00000105397	EOS	0.21	1.9e-13	-0.73576	0.461874	0.19	2.9e-12	-0.5348	0.59279	Neither
ENSG00000105404	EOS	0.031	0.0048	-0.02014	0.983934	0.039	0.0018	-0.0528	0.957895	Neither
ENSG00000105443	EOS	0.041	0.0013	-0.08343	0.933506	0.016	0.031	0.03133	0.975006	Neither
ENSG00000105447	EOS	0.19	2.6e-12	1.12659	0.259918	0.2	2.1e-12	1.50748	0.131687	Neither
ENSG00000105472	EOS	0.01	0.069	-0.91512	0.360127	-0.00075	0.36	-0.45391	0.649891	Neither
ENSG00000105483	EOS	0.41	3.7e-27	-0.40914	0.682435	0.4	1.3e-26	-0.46276	0.643534	Neither
ENSG00000105497	EOS	0.23	1.1e-14	1.70353	0.088469	0.2	1.2e-12	1.87729	0.060478	Neither
ENSG00000105499	EOS	0.43	7.4e-29	-0.90301	0.36652	0.42	1.6e-28	-0.9656	0.334242	Neither
ENSG00000105501	EOS	0.067	5e-05	-0.20632	0.83654	0.053	0.00032	-0.0364	0.970961	Neither
ENSG00000105518	EOS	0.0057	0.13	0.5228	0.601112	0.0046	0.16	1.01862	0.308384	Neither
ENSG00000105520	EOS	0.051	0.00041	-0.7088	0.478449	0.065	6.8e-05	-0.50825	0.611278	Neither
ENSG00000105552	EOS	0.008	0.096	0.05477	0.956324	0.012	0.052	-0.06495	0.948216	Neither
ENSG00000105568	EOS	0.02	0.019	0.78986	0.429608	0.014	0.04	0.73678	0.461258	Neither
ENSG00000105583	EOS	0.0065	0.12	-1.67298	0.094331	0.006	0.13	-1.8649	0.062195	Neither
ENSG00000105609	EOS	0.11	2.3e-07	-0.75067	0.452849	0.12	4e-08	-0.77892	0.436028	Neither
ENSG00000105612	EOS	0.14	8.3e-09	0.72942	0.465747	0.13	1.1e-08	0.43969	0.66016	Neither
ENSG00000105618	EOS	0.088	3.8e-06	-0.24401	0.807221	0.082	8.3e-06	-0.37488	0.707753	Neither
ENSG00000105619	EOS	0.17	1.4e-10	-0.14421	0.885333	0.17	5e-11	-0.27693	0.781835	Neither
ENSG00000105640	EOS	0.13	1e-08	-0.05144	0.958974	0.12	1.1e-07	-0.13836	0.889957	Neither
ENSG00000105656	EOS	0.04	0.0016	1.25864	0.20816	0.032	0.0043	1.3103	0.190094	Neither
ENSG00000105699	EOS	0.00093	0.27	0.19956	0.841824	-0.0045	1	0.01653	0.986813	Neither
ENSG00000105726	EOS	0.13	1.9e-08	0.19026	0.849108	0.15	6.7e-10	0.26447	0.791418	Neither
ENSG00000105750	EOS	0.15	6.3e-10	-1.48681	0.137064	0.12	3.3e-08	-1.07459	0.282557	Neither
ENSG00000105778	EOS	0.22	9.9e-14	0.94267	0.345847	0.2	8.5e-13	1.19	0.232695	Neither
ENSG00000105793	EOS	-0.00028	0.33	-1.44288	0.149054	-0.0035	0.65	-1.14	0.254886	Neither
ENSG00000105829	EOS	0.13	2.4e-08	1.0569	0.290556	0.11	1.3e-07	1.34	0.180074	Neither
ENSG00000105851	EOS	0.069	4.3e-05	0.97433	0.329891	0.065	6.7e-05	0.709	0.478148	Neither
ENSG00000105854	EOS	0.47	2e-32	-2.58156	0.009835	0.45	1.1e-30	-2.51	0.011948	Neither
ENSG00000105856	EOS	0.042	0.0013	-0.29294	0.769565	0.039	0.0018	-0.398	0.690315	Neither
ENSG00000105865	EOS	0.067	5e-05	-0.08867	0.929345	0.058	0.00017	0.0404	0.967801	Neither
ENSG00000105875	EOS	0.064	7.8e-05	0.69213	0.488854	0.075	2e-05	0.551	0.581675	Neither
ENSG00000105928	EOS	0.36	1e-23	1.18134	0.237469	0.35	1.4e-22	1.33	0.182844	Neither
ENSG00000105939	EOS	0.017	0.029	-0.97575	0.329191	0.023	0.013	-0.187	0.851418	Neither
ENSG00000105967	EOS	-0.0029	0.55	-0.68373	0.494143	-0.00058	0.35	-0.505	0.613851	Neither
ENSG00000105983	EOS	0.39	7.8e-26	0.09126	0.927289	0.39	1.7e-25	0.156	0.876096	Neither
ENSG00000106003	EOS	0.0031	0.19	0.25212	0.800949	0.012	0.053	-0.213	0.831683	Neither
ENSG00000106004	EOS	0.012	0.059	0.4785	0.632291	0.014	0.042	-0.118	0.905867	Neither
ENSG00000106028	EOS	-0.0033	0.6	-0.40982	0.681938	0.021	0.017	-0.776	0.437769	Neither
ENSG00000106034	EOS	0.2	2e-12	-0.67253	0.501245	0.19	7.3e-12	-0.339	0.734383	Neither
ENSG00000106049	EOS	0.058	0.00015	-0.1593	0.873434	0.069	4.1e-05	0.0612	0.951185	Neither
ENSG00000106052	EOS	0.04	0.0016	-0.28654	0.774466	0.032	0.0041	-0.637	0.524171	Neither
ENSG00000106066	EOS	0.23	2.3e-14	0.64174	0.521043	0.23	1.9e-14	0.674	0.500335	Neither
ENSG00000106069	EOS	-0.0009	0.37	-1.43848	0.150298	0.0053	0.14	-1.57	0.117484	Neither
ENSG00000106077	EOS	0.11	2.3e-07	-2.165	0.030388	0.11	2.3e-07	-1.65	0.099625	Neither
ENSG00000106105	EOS	0.14	4.2e-09	1.91559	0.055418	0.13	1.8e-08	2.15	0.031174	Neither
ENSG00000106123	EOS	-0.0021	0.47	-0.04666	0.962785	-0.0002	0.33	0.769	0.441888	Neither
ENSG00000106245	EOS	0.027	0.0081	0.75597	0.449669	0.017	0.03	0.861	0.389403	Neither
ENSG00000106246	EOS	0.42	5.8e-28	-0.14487	0.884813	0.41	4.5e-27	-0.0406	0.967579	Neither
ENSG00000106261	EOS	0.21	3.9e-13	-0.98183	0.326182	0.21	6.1e-13	-0.938	0.348032	Neither
ENSG00000106263	EOS	0.031	0.0047	-0.03378	0.973054	0.031	0.0049	-0.0138	0.98897	Neither
ENSG00000106266	EOS	0.035	0.0028	1.07866	0.280739	0.054	0.00028	0.678	0.497844	Neither
ENSG00000106299	EOS	0.052	0.00033	-0.20845	0.834878	0.046	0.0007	-0.779	0.436056	Neither
ENSG00000106305	EOS	0.2	2.2e-12	1.26444	0.206072	0.19	7.9e-12	1.24	0.21575	Neither
ENSG00000106348	EOS	-0.0039	0.73	0.63199	0.527396	-0.0045	0.93	0.641	0.52155	Neither
ENSG00000106355	EOS	0.19	3.8e-12	-1.29103	0.196694	0.15	8.1e-10	-1.72	0.084564	Neither
ENSG00000106367	EOS	0.0018	0.24	-0.90668	0.364574	0.0021	0.23	-1.51	0.130918	Neither
ENSG00000106392	EOS	0.025	0.0097	-1.44086	0.149624	0.016	0.035	-1.34	0.179397	Neither
ENSG00000106399	EOS	0.1	5.2e-07	-0.0914	0.927171	0.15	1e-09	-0.104	0.917083	Neither
ENSG00000106404	EOS	0.11	2.1e-07	-0.39703	0.691345	0.11	1.3e-07	-0.277	0.781842	Neither
ENSG00000106460	EOS	0.15	2e-09	-1.76991	0.076742	0.14	2.7e-09	-1.78	0.075193	Neither
ENSG00000106524	EOS	0.0052	0.14	-0.00783	0.993756	0.0019	0.24	-0.0208	0.983387	Neither
ENSG00000106526	EOS	0.0083	0.092	-0.64351	0.519891	0.0064	0.12	-0.671	0.502463	Neither
ENSG00000106546	EOS	-0.0044	0.9	-0.19143	0.848193	0.00012	0.31	0.888	0.374488	Neither
ENSG00000106560	EOS	0.035	0.0029	-0.89807	0.369146	0.043	0.001	-1.18	0.239958	Neither
ENSG00000106565	EOS	0.36	1.9e-23	-1.62358	0.104465	0.36	3e-23	-1.64	0.100332	Neither
ENSG00000106588	EOS	0.067	5.3e-05	-0.334	0.738383	0.074	2.2e-05	-0.351	0.725935	Neither
ENSG00000106591	EOS	0.17	1.2e-10	-0.11915	0.905153	0.16	5.4e-10	-0.264	0.791542	Neither
ENSG00000106603	EOS	0.093	2e-06	1.30107	0.193235	0.087	4.1e-06	0.738	0.460307	Neither
ENSG00000106605	EOS	0.35	8.5e-23	0.94641	0.343938	0.33	1.4e-21	0.997	0.318779	Neither
ENSG00000106610	EOS	0.23	3.4e-14	0.9688	0.332644	0.22	1.1e-13	0.65	0.5158	Neither
ENSG00000106615	EOS	-0.0028	0.54	0.00276	0.9978	-0.0041	0.77	-0.508	0.611586	Neither
ENSG00000106617	EOS	0.0048	0.15	-1.41267	0.157753	0.018	0.026	-0.768	0.442431	Neither
ENSG00000106665	EOS	0.093	2e-06	-1.12188	0.261913	0.081	8.5e-06	-1.33	0.18453	Neither
ENSG00000106683	EOS	-0.00074	0.36	-1.00001	0.317303	0.0013	0.26	-0.865	0.387141	Neither
ENSG00000106723	EOS	0.061	0.00011	-1.40874	0.15891	0.062	0.0001	-1.67108	0.094705	Neither
ENSG00000106733	EOS	0.34	7.7e-22	-2.32339	0.02016	0.33	2.5e-21	-2.48218	0.013058	Neither
ENSG00000106771	EOS	-0.0044	0.9	-1.17062	0.24175	0.0007	0.28	-1.31553	0.188331	Neither
ENSG00000106780	EOS	0.14	6.7e-09	-0.90031	0.36796	0.13	1.4e-08	-0.771033	0.440687	Neither
ENSG00000106789	EOS	0.071	3.3e-05	0.78581	0.43198	0.087	4.4e-06	0.559013	0.576153	Neither
ENSG00000106804	EOS	0.23	1.5e-14	-2.03364	0.04199	0.19	3.1e-12	-1.64048	0.100906	Neither
ENSG00000106853	EOS	0.051	0.00037	1.58477	0.11302	0.052	0.00036	1.46252	0.1436	Neither
ENSG00000106868	EOS	0.4	2.1e-26	1.56951	0.11653	0.39	9.5e-26	1.52178	0.128065	Neither
ENSG00000106948	EOS	0.047	0.00066	-0.24112	0.80946	0.032	0.0043	0.29318	0.769385	Neither
ENSG00000106952	EOS	0.096	1.4e-06	-0.01528	0.98781	0.078	1.3e-05	-0.046284	0.963084	Neither
ENSG00000106991	EOS	0.11	3e-07	0.0388	0.96905	0.12	7.4e-08	0.381873	0.702555	Neither
ENSG00000107020	EOS	0.021	0.017	0.67345	0.50066	0.016	0.034	0.626557	0.530949	Neither
ENSG00000107021	EOS	-0.0033	0.6	-0.80658	0.41991	-0.0034	0.62	-0.864995	0.387042	Neither
ENSG00000107099	EOS	-0.00025	0.33	0.08314	0.93374	-0.0022	0.48	-0.618455	0.536276	Neither
ENSG00000107104	EOS	0.0066	0.12	-0.05633	0.95508	-0.0019	0.45	0.061231	0.951176	Neither
ENSG00000107201	EOS	0.07	3.8e-05	-0.07245	0.94224	0.087	4.4e-06	-0.405141	0.685374	Neither
ENSG00000107242	EOS	-0.0045	0.98	0.99235	0.32103	-0.0001	0.32	1.23217	0.217885	Neither
ENSG00000107262	EOS	0.12	5.2e-08	-0.35778	0.72051	0.13	8.7e-09	-0.437926	0.66144	Neither
ENSG00000107263	EOS	0.011	0.068	-0.6031	0.54644	0.018	0.024	-0.463332	0.643126	Neither
ENSG00000107290	EOS	0.064	7.3e-05	0.29043	0.77149	0.06	0.00013	0.581973	0.560585	Neither
ENSG00000107338	EOS	-0.0039	0.7	-1.50283	0.13288	0.00035	0.3	-1.17505	0.239973	Neither
ENSG00000107371	EOS	0.041	0.0013	0.96566	0.33421	0.071	3e-05	0.850941	0.394802	Neither
ENSG00000107372	EOS	0.084	6.1e-06	-0.75462	0.45048	0.05	0.00046	-0.595346	0.551612	Neither
ENSG00000107438	EOS	0.0055	0.14	-0.556457	0.5779	0.0071	0.11	0.331597	0.74019	Neither
ENSG00000107537	EOS	0.097	1.1e-06	-0.267151	0.78935	0.1	5e-07	-0.034713	0.97231	Neither
ENSG00000107551	EOS	0.037	0.0022	-0.985446	0.32441	0.039	0.0018	-0.990019	0.32216	Neither
ENSG00000107566	EOS	0.039	0.0016	0.869489	0.38458	0.06	0.00012	1.12148	0.26208	Neither
ENSG00000107593	EOS	0.43	1.9e-29	0.028428	0.97732	0.42	1.5e-28	0.061929	0.95062	Neither
ENSG00000107614	EOS	0.082	8.2e-06	0.598542	0.54948	0.072	2.9e-05	0.999475	0.31756	Neither
ENSG00000107672	EOS	0.0094	0.079	0.986334	0.32397	0.0067	0.12	1.61605	0.10608	Neither
ENSG00000107679	EOS	0.015	0.038	0.89164	0.37259	0.014	0.04	1.65588	0.09775	Neither
ENSG00000107736	EOS	0.089	3.1e-06	-0.304221	0.76096	0.096	1.3e-06	-0.161082	0.87203	Neither
ENSG00000107738	EOS	0.028	0.0074	-1.13821	0.25503	0.041	0.0014	-1.47248	0.14089	Neither
ENSG00000107745	EOS	0.0081	0.095	0.992119	0.32114	0.011	0.066	1.34404	0.17894	Neither
ENSG00000107771	EOS	0.075	2e-05	0.490392	0.62386	0.079	1.2e-05	-0.000698	0.99944	Neither
ENSG00000107789	EOS	0.099	9.4e-07	0.683722	0.49415	0.12	5.4e-08	0.814535	0.41534	Neither
ENSG00000107796	EOS	0.49	5.7e-35	-0.684225	0.49383	0.49	3.9e-34	-0.406817	0.68414	Neither
ENSG00000107798	EOS	0.3	4.7e-19	-0.346303	0.72912	0.24	5.5e-15	-0.539712	0.5894	Neither
ENSG00000107833	EOS	-0.0037	0.67	-0.3392	0.73446	0.00092	0.27	-0.147182	0.88299	Neither
ENSG00000107890	EOS	0.0047	0.15	-0.575689	0.56483	0.0029	0.2	-0.269278	0.78772	Neither
ENSG00000107902	EOS	0.27	1.9e-17	1.04295	0.29697	0.22	4.8e-14	0.386784	0.69892	Neither
ENSG00000107929	EOS	0.011	0.065	-0.90342	0.3663	-0.00098	0.38	-1.34662	0.1781	Neither
ENSG00000107937	EOS	0.045	0.00084	-0.025409	0.97973	0.037	0.0023	-0.24204	0.80875	Neither
ENSG00000107951	EOS	0.055	0.00023	-0.563572	0.57305	0.045	0.00081	-0.726997	0.46723	Neither
ENSG00000107957	EOS	-0.0042	0.78	-0.889173	0.37391	-0.0037	0.67	-1.72442	0.08463	Neither
ENSG00000107959	EOS	0.13	1.9e-08	-1.08432	0.27822	0.11	2.4e-07	-1.02284	0.30638	Neither
ENSG00000108018	EOS	0.0065	0.12	0.387814	0.69815	0.0069	0.11	0.284992	0.77565	Neither
ENSG00000108064	EOS	0.24	4e-15	-0.779702	0.43557	0.24	5.6e-15	-0.996121	0.31919	Neither
ENSG00000108091	EOS	-0.0044	0.89	1.10364	0.26975	0.0015	0.25	1.16562	0.24377	Neither
ENSG00000108107	EOS	0.35	1.2e-22	-0.34795	0.727881	0.37	1.2e-24	-0.62275	0.533448	Neither
ENSG00000108219	EOS	0.11	2.6e-07	-0.039844	0.96822	0.13	1.1e-08	-0.636664	0.52434	Neither
ENSG00000108244	EOS	0.0082	0.093	-0.55283	0.580378	0.017	0.027	-0.053942	0.956981	Neither
ENSG00000108256	EOS	-0.0028	0.54	-1.14665	0.251528	-0.004	0.74	0.021605	0.982763	Neither
ENSG00000108306	EOS	-0.004	0.74	1.36513	0.172213	-0.0045	0.96	0.510688	0.60957	Neither
ENSG00000108344	EOS	0.045	0.00079	-0.01789	0.985728	0.017	0.03	0.393982	0.693594	Neither
ENSG00000108349	EOS	0.031	0.0047	0.22866	0.819137	0.045	0.00082	0.799251	0.424145	Neither
ENSG00000108384	EOS	0.55	1.5e-40	0.70504	0.480788	0.55	1.1e-40	0.804488	0.421115	Neither
ENSG00000108387	EOS	0.0055	0.14	-1.61148	0.107075	0.031	0.0045	-1.22795	0.219464	Neither
ENSG00000108395	EOS	0.096	1.4e-06	1.2649	0.205905	0.12	6.4e-08	1.56858	0.116746	Neither
ENSG00000108405	EOS	0.42	1.7e-28	-0.13899	0.889458	0.41	1.4e-27	-0.291993	0.770292	Neither
ENSG00000108423	EOS	0.0071	0.11	1.11965	0.262861	0.0056	0.13	1.23394	0.217226	Neither
ENSG00000108439	EOS	0.12	4.9e-08	-1.55742	0.119371	0.12	4.1e-08	-1.3105	0.190025	Neither
ENSG00000108465	EOS	0.025	0.01	-1.71289	0.086732	0.017	0.029	-1.49463	0.135011	Neither
ENSG00000108518	EOS	0.0042	0.17	1.00152	0.316575	0.007	0.11	0.385062	0.700192	Neither
ENSG00000108523	EOS	0.13	1.5e-08	-0.88789	0.374602	0.13	1.1e-08	-0.810855	0.417449	Neither
ENSG00000108551	EOS	0.079	1.1e-05	-0.38324	0.701543	0.054	0.00027	-1.14037	0.254134	Neither
ENSG00000108559	EOS	0.41	2e-27	1.09596	0.273097	0.37	4.7e-24	1.19764	0.231058	Neither
ENSG00000108561	EOS	-0.002	0.45	-0.79311	0.427713	-0.0035	0.65	-0.474332	0.635263	Neither
ENSG00000108578	EOS	0.016	0.033	1.46486	0.142959	0.018	0.024	1.63311	0.102445	Neither
ENSG00000108582	EOS	0.13	2.4e-08	-1.88656	0.059219	0.11	3.3e-07	-1.47437	0.140383	Neither
ENSG00000108590	EOS	-0.0017	0.43	-0.79709	0.425399	-0.0037	0.67	-0.067553	0.946142	Neither
ENSG00000108592	EOS	-0.0037	0.68	0.08825	0.929678	0.0036	0.18	-0.275626	0.782835	Neither
ENSG00000108599	EOS	0.18	2.1e-11	-0.79651	0.425738	0.15	8.4e-10	-0.507878	0.611539	Neither
ENSG00000108604	EOS	0.096	1.4e-06	-1.13486	0.256436	0.091	2.7e-06	-1.01876	0.308315	Neither
ENSG00000108622	EOS	-0.0026	0.52	0.7863	0.431691	0.00065	0.29	0.560422	0.575191	Neither
ENSG00000108639	EOS	0.013	0.049	-1.00743	0.313729	0.035	0.0028	-1.06218	0.288153	Neither
ENSG00000108654	EOS	-0.0023	0.48	0.71928	0.471967	-0.0019	0.45	1.47121	0.141235	Neither
ENSG00000108666	EOS	0.16	4.2e-10	-0.45264	0.650808	0.14	3.5e-09	-0.115478	0.908066	Neither
ENSG00000108679	EOS	0.019	0.023	1.75226	0.079728	0.041	0.0014	1.97814	0.047913	Neither
ENSG00000108771	EOS	0.024	0.012	-0.93554	0.349508	0.018	0.024	-0.804059	0.421363	Neither
ENSG00000108784	EOS	0.063	8.9e-05	-0.20896	0.834476	0.079	1.1e-05	0.560964	0.574822	Neither
ENSG00000108828	EOS	0.022	0.015	-0.01773	0.985858	0.024	0.012	0.86789	0.385455	Neither
ENSG00000108840	EOS	0.025	0.01	-1.18251	0.237004	0.034	0.0031	-0.703633	0.481661	Neither
ENSG00000108846	EOS	0.055	0.00023	-0.45549	0.648756	0.091	2.6e-06	-0.545494	0.585414	Neither
ENSG00000108854	EOS	0.003	0.2	-1.28778	0.197821	0.0035	0.18	-1.28375	0.199229	Neither
ENSG00000108861	EOS	0.074	2.1e-05	1.27493	0.202335	0.064	7.6e-05	1.74949	0.080206	Neither
ENSG00000108883	EOS	0.003	0.2	-0.27709	0.781709	0.00073	0.28	-0.088919	0.929146	Neither
ENSG00000108932	EOS	0.05	0.00044	1.68978	0.091069	0.045	0.00077	1.66872	0.095174	Neither
ENSG00000108946	EOS	0.65	3.2e-52	1.10062	0.271063	0.65	4.1e-53	1.05962	0.289316	Neither
ENSG00000108953	EOS	0.019	0.021	0.69491	0.487109	0.031	0.0045	0.013375	0.989328	Neither
ENSG00000108960	EOS	-0.0029	0.55	-1.50057	0.133468	-0.0045	0.99	-1.51917	0.12872	Neither
ENSG00000109046	EOS	0.12	3.4e-08	-0.68884	0.490921	0.13	1.3e-08	-0.5519	0.581017	Neither
ENSG00000109047	EOS	0.071	3.1e-05	0.39936	0.68963	0.065	7e-05	-0.220729	0.825303	Neither
ENSG00000109062	EOS	0.077	1.4e-05	-1.35437	0.175619	0.087	4.5e-06	-1.5452	0.122299	Neither
ENSG00000109084	EOS	0.039	0.0018	-0.66983	0.502964	0.044	0.00089	-0.418006	0.675943	Neither
ENSG00000109099	EOS	0.091	2.4e-06	-1.16625	0.243514	0.095	1.6e-06	-0.885969	0.375634	Neither
ENSG00000109113	EOS	0.011	0.06	-0.22613	0.8211	0.0085	0.089	0.042423	0.966161	Neither
ENSG00000109133	EOS	0.037	0.0022	-0.2216	0.8246	0.032	0.004	0.05616	0.95521	Neither
ENSG00000109171	EOS	0.0086	0.089	1.7496	0.08019	-0.0017	0.43	2.15996	0.03078	Neither
ENSG00000109184	EOS	-0.0012	0.39	-0.0515	0.95894	-0.0038	0.69	-0.78257	0.43388	Neither
ENSG00000109272	EOS	0.01	0.07	-0.7015	0.48297	0.0084	0.091	-0.36888	0.71222	Neither
ENSG00000109320	EOS	0.0018	0.24	0.7633	0.44531	0.021	0.016	0.24824	0.80395	Neither
ENSG00000109323	EOS	0.43	8.3e-29	0.3441	0.73079	0.42	3.8e-28	0.3524	0.72454	Neither
ENSG00000109390	EOS	0.025	0.01	-2.5357	0.01122	0.027	0.0081	-2.6312	0.00851	Neither
ENSG00000109436	EOS	0.098	1e-06	-1.6396	0.10109	0.1	4.9e-07	-1.72629	0.0843	Neither
ENSG00000109445	EOS	0.0029	0.2	0.1555	0.87645	0.0089	0.085	0.58544	0.55826	Neither
ENSG00000109501	EOS	-0.0025	0.51	-0.4075	0.68362	-0.004	0.73	-0.32334	0.74644	Neither
ENSG00000109534	EOS	0.033	0.0038	-0.6961	0.48634	0.025	0.011	-0.5905	0.55486	Neither
ENSG00000109536	EOS	0.091	2.6e-06	0.0769	0.93871	0.065	6.9e-05	0.15317	0.87827	Neither
ENSG00000109606	EOS	0.0069	0.11	0.5149	0.60662	0.0029	0.2	0.04055	0.96766	Neither
ENSG00000109618	EOS	-4.3e-05	0.32	-0.9692	0.33243	0.011	0.061	-0.80089	0.4232	Neither
ENSG00000109654	EOS	0.044	0.00099	0.4692	0.63896	0.032	0.0041	0.33196	0.73992	Neither
ENSG00000109667	EOS	0.0082	0.093	0.0192	0.98472	0.0073	0.11	0.56191	0.57417	Neither
ENSG00000109736	EOS	0.11	2.9e-07	0.8403	0.40075	0.11	3.1e-07	1.21128	0.22579	Neither
ENSG00000109743	EOS	0.082	8.4e-06	-1.0358	0.30028	0.071	3.1e-05	-0.68083	0.49598	Neither
ENSG00000109756	EOS	0.055	0.00024	0.2212	0.82493	0.046	0.00077	0.12441	0.90099	Neither
ENSG00000109790	EOS	0.0085	0.089	0.9554	0.3394	0.012	0.055	1.35008	0.17699	Neither
ENSG00000109814	EOS	0.19	4.8e-12	1.3799	0.1676	0.19	6.9e-12	1.66015	0.09688	Neither
ENSG00000109819	EOS	0.058	0.00017	1.1168	0.2641	0.06	0.00012	0.71525	0.47445	Neither
ENSG00000109854	EOS	0.12	5e-08	-0.179179	0.8578	0.16	3.9e-10	-0.86248	0.38842	Neither
ENSG00000109919	EOS	0.027	0.0075	-1.16992	0.24203	0.014	0.041	-1.32931	0.18375	Neither
ENSG00000109929	EOS	-0.0027	0.53	-0.540701	0.58871	-0.0022	0.47	-0.04653	0.96289	Neither
ENSG00000109943	EOS	0.012	0.054	-0.905712	0.36509	0.057	0.00018	-1.05591	0.29101	Neither
ENSG00000110002	EOS	0.086	4.9e-06	0.68296	0.49463	0.092	2.3e-06	0.97303	0.33054	Neither
ENSG00000110025	EOS	0.0017	0.24	0.073697	0.94125	0.0042	0.17	-0.37958	0.70425	Neither
ENSG00000110031	EOS	0.0001	0.31	-0.404903	0.68555	0.0041	0.17	-0.46454	0.64226	Neither
ENSG00000110047	EOS	0.011	0.068	-0.873691	0.38229	0.012	0.055	-0.94042	0.347	Neither
ENSG00000110057	EOS	0.11	3.7e-07	0.110625	0.91191	0.059	0.00014	0.39526	0.69265	Neither
ENSG00000110060	EOS	0.25	6.6e-16	1.51795	0.12903	0.24	3.8e-15	1.37016	0.17064	Neither
ENSG00000110063	EOS	-0.00033	0.34	1.3259	0.18487	0.0099	0.074	1.84639	0.06484	Neither
ENSG00000110074	EOS	0.39	5.6e-26	0.90254	0.36677	0.38	6.1e-25	0.85166	0.3944	Neither
ENSG00000110075	EOS	0.14	2.6e-09	-0.859228	0.39021	0.16	3.7e-10	-1.54747	0.12175	Neither
ENSG00000110077	EOS	0.31	1.2e-19	0.708718	0.4785	0.3	3.5e-19	0.51115	0.60925	Neither
ENSG00000110079	EOS	0.055	0.00024	1.85511	0.06358	0.081	8.7e-06	1.75025	0.08008	Neither
ENSG00000110080	EOS	0.0061	0.12	-0.608628	0.54277	0.012	0.058	-0.59232	0.55363	Neither
ENSG00000110090	EOS	0.12	7.5e-08	-1.89263	0.05841	0.1	5.6e-07	-1.7347	0.08279	Neither
ENSG00000110104	EOS	0.073	2.4e-05	0.909167	0.36326	0.07	3.5e-05	1.01295	0.31108	Neither
ENSG00000110108	EOS	0.00067	0.28	-0.62762	0.53025	-0.0043	0.84	-1.01737	0.30898	Neither
ENSG00000110172	EOS	0.0093	0.08	0.438659	0.66091	-0.00085	0.37	0.33565	0.73713	Neither
ENSG00000110195	EOS	-0.0013	0.4	0.013906	0.98891	-0.0016	0.42	0.05757	0.95409	Neither
ENSG00000110200	EOS	0.14	6.7e-09	-0.312309	0.75481	0.14	5.3e-09	-0.28283	0.7773	Neither
ENSG00000110203	EOS	0.3	6.3e-19	0.104975	0.9164	0.29	3.3e-18	0.18848	0.8505	Neither
ENSG00000110218	EOS	0.27	3.7e-17	1.20507	0.22818	0.23	3e-14	0.88545	0.37591	Neither
ENSG00000110237	EOS	0.093	2.1e-06	-0.665399	0.5058	0.095	1.6e-06	-0.25965	0.79513	Neither
ENSG00000110315	EOS	0.049	0.00052	0.128173	0.89801	0.063	8.4e-05	0.47036	0.6381	Neither
ENSG00000110324	EOS	0.045	0.00083	0.673764	0.50046	0.033	0.0039	0.30581	0.75975	Neither
ENSG00000110330	EOS	0.088	3.6e-06	-0.985963	0.32415	0.098	1.1e-06	-1.16158	0.24541	Neither
ENSG00000110344	EOS	-0.0045	0.94	-0.477751	0.63283	-0.0044	0.87	-1.07347	0.28306	Neither
ENSG00000110395	EOS	0.098	1.1e-06	-1.0263	0.30475	0.11	2.4e-07	-0.98067	0.32676	Neither
ENSG00000110429	EOS	-0.0043	0.82	1.0849	0.27796	0.0019	0.24	-0.04779	0.96188	Neither
ENSG00000110435	EOS	-0.0039	0.71	0.178452	0.85837	-0.0033	0.61	-0.08285	0.93397	Neither
ENSG00000110455	EOS	0.18	2e-11	1.24705	0.21238	0.22	5.3e-14	1.44498	0.14846	Neither
ENSG00000110514	EOS	0.041	0.0013	-0.633126	0.52665	0.065	6.8e-05	-0.35375	0.72353	Neither
ENSG00000110536	EOS	0.002	0.23	0.491676	0.62295	0.022	0.015	0.50032	0.61685	Neither
ENSG00000110619	EOS	0.0015	0.25	0.479492	0.63159	-0.0045	0.99	0.34318	0.73146	Neither
ENSG00000110651	EOS	0.12	9.6e-08	-0.131847	0.89511	0.12	4.7e-08	-0.15671	0.87547	Neither
ENSG00000110693	EOS	0.0082	0.094	0.04039	0.96778	-0.0036	0.65	-0.27691	0.78185	Neither
ENSG00000110696	EOS	-0.004	0.75	-0.627291	0.53047	-0.0045	0.99	-0.37713	0.70608	Neither
ENSG00000110711	EOS	-0.002	0.46	0.881743	0.37792	-0.00073	0.36	0.72689	0.46729	Neither
ENSG00000110717	EOS	0.14	2.8e-09	-1.90439	0.05686	0.12	4.7e-08	-1.92281	0.0545	Neither
ENSG00000110756	EOS	0.054	0.00028	-0.647754	0.51714	0.082	8.2e-06	-0.7147	0.47479	Neither
ENSG00000110768	EOS	0.096	1.4e-06	-0.547536	0.58401	0.093	1.9e-06	-0.46218	0.64395	Neither
ENSG00000110799	EOS	0.1	7.6e-07	0.15497	0.876844	0.097	1.1e-06	0.0781	0.937748	Neither
ENSG00000110801	EOS	-0.00057	0.35	-0.47201	0.63692	0.0041	0.17	0.45835	0.646701	Neither
ENSG00000110851	EOS	-0.0041	0.75	-0.12969	0.896815	-0.0038	0.69	-0.09504	0.924286	Neither
ENSG00000110852	EOS	0.24	4.7e-15	0.32615	0.744312	0.22	7.1e-14	0.54544	0.585451	Neither
ENSG00000110871	EOS	0.14	6.8e-09	-0.01896	0.984873	0.13	2.2e-08	-0.41833	0.675703	Neither
ENSG00000110876	EOS	0.13	1e-08	-1.27072	0.203829	0.13	1.5e-08	-0.99141	0.321484	Neither
ENSG00000110880	EOS	-0.0024	0.5	1.70478	0.088235	0.0021	0.23	1.25776	0.208477	Neither
ENSG00000110888	EOS	0.00076	0.28	-0.59055	0.554825	-0.0033	0.61	1.2463	0.212653	Neither
ENSG00000110906	EOS	0.37	5.3e-24	0.28886	0.772688	0.38	2.8e-25	0.76208	0.446011	Neither
ENSG00000110917	EOS	0.03	0.0053	-0.14629	0.883695	0.037	0.0023	0.37688	0.706262	Neither
ENSG00000110931	EOS	0.27	7.4e-17	-0.98571	0.324277	0.26	1.7e-16	-1.09831	0.272069	Neither
ENSG00000111052	EOS	0.1	7.3e-07	-1.90245	0.057112	0.092	2.3e-06	-1.90369	0.05695	Neither
ENSG00000111110	EOS	0.029	0.0064	-0.90385	0.366075	0.017	0.03	0.00298	0.997623	Neither
ENSG00000111142	EOS	0.0029	0.2	1.11934	0.262994	-0.0043	0.83	0.96477	0.334661	Neither
ENSG00000111144	EOS	0.38	2.4e-25	0.59076	0.55468	0.38	2.5e-25	0.59114	0.554427	Neither
ENSG00000111181	EOS	0.05	0.00045	0.82286	0.410588	0.08	1e-05	0.74142	0.458438	Neither
ENSG00000111186	EOS	0.028	0.0067	0.57502	0.565275	0.046	0.00069	0.5126	0.608232	Neither
ENSG00000111196	EOS	0.033	0.0036	-1.27793	0.201273	0.034	0.0032	-1.24199	0.214239	Neither
ENSG00000111203	EOS	0.015	0.037	1.16686	0.243267	0.032	0.0044	1.03275	0.301723	Neither
ENSG00000111215	EOS	-0.00074	0.36	-1.7166	0.086052	-0.0045	0.97	-1.69864	0.089386	Neither
ENSG00000111224	EOS	-0.0032	0.59	-1.2652	0.2058	-0.0038	0.7	-1.18732	0.235103	Neither
ENSG00000111229	EOS	0.063	8.4e-05	-0.20765	0.835502	0.046	0.00073	-0.48815	0.625446	Neither
ENSG00000111231	EOS	0.42	1.2e-28	0.39795	0.690663	0.4	1.6e-26	0.41513	0.678044	Neither
ENSG00000111237	EOS	0.13	2.8e-08	1.26702	0.20515	0.12	9.4e-08	1.24122	0.214523	Neither
ENSG00000111247	EOS	0.015	0.038	-0.88039	0.378646	0.015	0.035	-0.96631	0.333891	Neither
ENSG00000111252	EOS	-0.004	0.73	-0.00586	0.99532	0.0036	0.18	0.03576	0.971473	Neither
ENSG00000111271	EOS	0.047	0.00062	-2.02374	0.042997	0.055	0.00023	-1.45365	0.146042	Neither
ENSG00000111275	EOS	0.027	0.0077	-0.52372	0.600476	0.022	0.015	-1.12314	0.261378	Neither
ENSG00000111321	EOS	0.0099	0.074	-2.03881	0.041469	0.0098	0.075	-1.90922	0.056234	Neither
ENSG00000111328	EOS	0.27	2.3e-17	0.12748	0.898562	0.26	2.4e-16	0.03729	0.970257	Neither
ENSG00000111331	EOS	-0.0041	0.77	-1.74461	0.081053	0.004	0.17	-0.97925	0.327458	Neither
ENSG00000111335	EOS	0.037	0.0023	1.98715	0.046906	0.037	0.0021	1.436	0.151003	Neither
ENSG00000111339	EOS	0.015	0.038	0.76566	0.443881	0.044	0.00091	0.75571	0.449825	Neither
ENSG00000111358	EOS	0.33	6.2e-21	0.77061	0.440936	0.34	3e-22	0.76747	0.442803	Neither
ENSG00000111364	EOS	0.17	4.2e-11	-0.57812	0.563181	0.18	3.4e-11	-0.40634	0.684491	Neither
ENSG00000111371	EOS	0.0029	0.2	0.28323	0.776999	0.006	0.13	0.38111	0.703118	Neither
ENSG00000111445	EOS	0.049	0.0005	-0.3211	0.748133	0.035	0.0028	-0.41599	0.677418	Neither
ENSG00000111450	EOS	0.074	2.1e-05	0.6478	0.517113	0.1	5.7e-07	0.45924	0.646061	Neither
ENSG00000111481	EOS	0.0013	0.26	-0.56848	0.569708	0.016	0.032	0.08757	0.930221	Neither
ENSG00000111554	EOS	0.22	1.3e-13	-0.02845	0.977302	0.2	1.4e-12	0.05643	0.954996	Neither
ENSG00000111602	EOS	-0.0026	0.51	0.86021	0.389671	-0.0041	0.77	-0.16002	0.872865	Neither
ENSG00000111605	EOS	-0.0044	0.91	2.03057	0.042299	-0.0045	1	1.87722	0.060488	Neither
ENSG00000111615	EOS	-0.0045	0.98	-0.03189	0.974558	-0.003	0.57	-0.22356	0.823098	Neither
ENSG00000111639	EOS	0.46	8.4e-32	-0.03324	0.97348	0.47	2.8e-32	-0.00345	0.997246	Neither
ENSG00000111640	EOS	0.092	2.2e-06	-0.84873	0.396033	0.11	3.1e-07	-1.15949	0.246256	Neither
ENSG00000111647	EOS	0.012	0.059	1.32215	0.186118	0.014	0.044	1.13012	0.258424	Neither
ENSG00000111652	EOS	-0.0031	0.58	-0.79476	0.426752	0.012	0.054	-0.615	0.538553	Neither
ENSG00000111666	EOS	0.39	5.5e-26	-1.28467	0.198906	0.36	2.9e-23	-1.25955	0.207831	Neither
ENSG00000111670	EOS	0.047	0.00061	-0.50605	0.612819	0.051	0.00039	-0.22504	0.821944	Neither
ENSG00000111696	EOS	0.43	8.5e-29	-2.03635	0.041715	0.41	3.7e-27	-2.39286	0.016718	Neither
ENSG00000111711	EOS	0.16	4.3e-10	1.1999	0.230178	0.16	2.5e-10	1.42598	0.153875	Neither
ENSG00000111716	EOS	0.098	1.1e-06	-0.74485	0.456364	0.11	3.2e-07	-0.49468	0.620823	Neither
ENSG00000111725	EOS	0.063	9e-05	-0.65987	0.509338	0.067	5.4e-05	-1.0186	0.308391	Neither
ENSG00000111731	EOS	0.14	5.9e-09	-0.53699	0.591273	0.12	3.9e-08	-1.19566	0.23183	Neither
ENSG00000111737	EOS	0.00052	0.29	-0.18368	0.854268	-0.0013	0.4	-1.18106	0.23758	Neither
ENSG00000111775	EOS	0.0016	0.24	-1.66644	0.095626	0.0086	0.088	-1.90458	0.056834	Neither
ENSG00000111801	EOS	0.24	4.3e-15	-1.12667	0.25988	0.22	1.1e-13	-0.94527	0.344522	Neither
ENSG00000111817	EOS	0.0032	0.19	0.197945	0.84309	0.0046	0.16	0.71813	0.472679	Neither
ENSG00000111837	EOS	0.0096	0.077	-1.25495	0.2095	0.052	0.00033	-1.26045	0.207506	Neither
ENSG00000111843	EOS	0.31	4.8e-20	-0.079928	0.93629	0.31	5e-20	-0.52989	0.596187	Neither
ENSG00000111845	EOS	0.014	0.043	-0.244975	0.80648	0.028	0.0074	-0.32489	0.745262	Neither
ENSG00000111846	EOS	0.11	3.9e-07	1.0258	0.30498	0.098	1.1e-06	1.38673	0.165525	Neither
ENSG00000111850	EOS	0.28	7.4e-18	-0.685548	0.493	0.28	5.5e-18	-0.92909	0.352843	Neither
ENSG00000111859	EOS	0.0074	0.1	1.02671	0.30456	-0.0045	0.93	1.64236	0.100516	Neither
ENSG00000111860	EOS	0.22	6.5e-14	-1.0733	0.28314	0.23	2.7e-14	-1.08611	0.277429	Neither
ENSG00000111875	EOS	0.0018	0.24	-0.033376	0.97337	0.0021	0.23	0.6448	0.519054	Neither
ENSG00000111880	EOS	0.00015	0.31	0.530996	0.59542	0.0055	0.14	1.17595	0.239617	Neither
ENSG00000111885	EOS	-0.0016	0.42	-0.228528	0.81924	0.0065	0.12	-0.09256	0.926253	Neither
ENSG00000111906	EOS	0.6	3.6e-46	-0.058603	0.95327	0.59	1.7e-45	0.04617	0.963177	Neither
ENSG00000111912	EOS	0.057	0.00019	-0.873487	0.3824	0.08	1e-05	-0.56288	0.573515	Neither
ENSG00000111961	EOS	-0.0045	0.93	-0.409457	0.6822	0.0014	0.25	-0.45372	0.65003	Neither
ENSG00000111962	EOS	0.024	0.011	-0.239754	0.81052	0.018	0.026	0.49607	0.619845	Neither
ENSG00000112031	EOS	0.01	0.071	-0.374086	0.70834	0.0062	0.12	0.13104	0.895748	Neither
ENSG00000112053	EOS	0.073	2.5e-05	-0.674302	0.50012	0.092	2.4e-06	-0.86649	0.38622	Neither
ENSG00000112062	EOS	0.023	0.013	0.266046	0.7902	0.015	0.038	0.32467	0.74543	Neither
ENSG00000112096	EOS	0.027	0.0077	-0.494129	0.62121	0.023	0.013	-0.44153	0.658828	Neither
ENSG00000112110	EOS	0.073	2.4e-05	0.300357	0.76391	0.061	0.00012	0.24673	0.805118	Neither
ENSG00000112118	EOS	0.0011	0.27	0.120894	0.90378	0.0031	0.2	0.10991	0.91248	Neither
ENSG00000112149	EOS	0.056	0.00022	-2.16956	0.03004	0.054	0.00026	-2.23131	0.02566	Neither
ENSG00000112167	EOS	0.067	5.1e-05	-0.35853	0.71995	0.047	0.00066	0.0355	0.971683	Neither
ENSG00000112208	EOS	-0.0032	0.59	0.1649	0.86902	7.9e-05	0.31	-0.14713	0.883029	Neither
ENSG00000112210	EOS	0.41	3e-27	0.798491	0.42459	0.4	7.2e-27	0.82029	0.412048	Neither
ENSG00000112212	EOS	-0.0043	0.82	0.838781	0.40159	-0.0026	0.52	0.8943	0.371162	Neither
ENSG00000112237	EOS	0.1	6.9e-07	-0.044797	0.96427	0.1	5.2e-07	-0.28234	0.777684	Neither
ENSG00000112242	EOS	0.031	0.0051	-1.82322	0.06827	0.045	0.00085	-1.96908	0.048944	Neither
ENSG00000112249	EOS	0.057	0.00018	1.84401	0.06518	0.061	0.00011	2.28164	0.022511	Neither
ENSG00000112297	EOS	-0.0045	0.98	0.602231	0.54702	-0.0045	0.96	-0.45536	0.64885	Neither
ENSG00000112299	EOS	0.17	1.1e-10	-1.80993	0.07031	0.16	5.2e-10	-1.67339	0.094251	Neither
ENSG00000112303	EOS	0.19	7.9e-12	-0.091225	0.92731	0.19	6.4e-12	0.49067	0.623658	Neither
ENSG00000112304	EOS	0.05	0.00046	-1.79977	0.0719	0.051	0.00037	-1.20917	0.226599	Neither
ENSG00000112305	EOS	0.27	3.6e-17	-0.426338	0.66986	0.26	1.4e-16	-0.43705	0.662077	Neither
ENSG00000112343	EOS	0.0095	0.078	-0.468669	0.63931	0.0018	0.24	-0.34795	0.72788	Neither
ENSG00000112357	EOS	0.047	0.00064	-0.060486	0.95177	0.036	0.0025	0.06073	0.951573	Neither
ENSG00000112365	EOS	0.073	2.5e-05	-0.804355	0.42119	0.073	2.5e-05	-1.18222	0.237119	Neither
ENSG00000112406	EOS	0.034	0.0033	0.702523	0.48235	0.046	0.00076	0.05868	0.953204	Neither
ENSG00000112419	EOS	-0.0034	0.63	0.195441	0.84505	-0.0045	0.99	0.75545	0.44998	Neither
ENSG00000112425	EOS	0.049	0.00052	0.484018	0.62837	0.067	5.1e-05	0.16959	0.865335	Neither
ENSG00000112578	EOS	0.00092	0.27	0.398876	0.68998	-0.0012	0.39	0.14972	0.880982	Neither
ENSG00000112584	EOS	0.24	6.2e-15	0.48352	0.62873	0.22	4.9e-14	0.77653	0.437435	Neither
ENSG00000112651	EOS	0.00022	0.31	0.198105	0.84296	-0.003	0.56	0.40994	0.681852	Neither
ENSG00000112667	EOS	0.048	0.00054	1.2665	0.20533	0.024	0.012	0.95087	0.341673	Neither
ENSG00000112679	EOS	-0.00072	0.36	-1.57124	0.11613	0.011	0.066	-1.33111	0.183152	Neither
ENSG00000112685	EOS	0.35	5.4e-23	-0.853861	0.39318	0.34	7.3e-22	-0.8242	0.409827	Neither
ENSG00000112697	EOS	0.22	6.7e-14	-0.441414	0.65891	0.2	8.1e-13	-0.64271	0.520411	Neither
ENSG00000112699	EOS	0.069	4.3e-05	-1.44435	0.14864	0.059	0.00015	-1.30404	0.19222	Neither
ENSG00000112701	EOS	0.0033	0.19	0.879172	0.37931	0.0059	0.13	1.36839	0.17119	Neither
ENSG00000112763	EOS	0.0068	0.11	-1.52477	0.12732	0.0018	0.24	-1.22147	0.221908	Neither
ENSG00000112799	EOS	0.39	4.4e-26	0.360521	0.71846	0.38	4.8e-25	0.38459	0.700544	Neither
ENSG00000112893	EOS	0.0067	0.12	1.18834	0.2347	0.0025	0.21	1.3507	0.17679	Neither
ENSG00000112941	EOS	-0.0044	0.9	1.24764	0.21216	-0.0017	0.43	2.25691	0.02401	Neither
ENSG00000112977	EOS	0.16	1.8e-10	-1.46095	0.14403	0.17	4.9e-11	-1.20695	0.22745	Neither
ENSG00000112992	EOS	0.16	5.6e-10	0.786465	0.43159	0.13	1.3e-08	0.31514	0.75265	Neither
ENSG00000113068	EOS	0.042	0.0011	-0.873014	0.38266	0.054	0.00025	-0.77662	0.43738	Neither
ENSG00000113088	EOS	-0.0045	0.93	-1.06654	0.28618	-0.0043	0.82	-0.54586	0.58516	Neither
ENSG00000113108	EOS	0.056	0.00021	-1.03789	0.29932	0.047	0.00067	-0.87464	0.38177	Neither
ENSG00000113141	EOS	-0.0019	0.45	0.123058	0.90206	-0.0042	0.8	-0.22074	0.82529	Neither
ENSG00000113194	EOS	0.0068	0.11	-1.25449	0.20966	-0.00012	0.32	-1.40651	0.15957	Neither
ENSG00000113240	EOS	-0.0038	0.69	-0.112317	0.91057	-0.0034	0.62	0.69569	0.48663	Neither
ENSG00000113269	EOS	0.043	0.001	0.485508	0.62732	0.04	0.0015	0.27309	0.78478	Neither
ENSG00000113272	EOS	0.38	1e-24	1.60169	0.10922	0.38	3.4e-25	1.61686	0.10591	Neither
ENSG00000113303	EOS	0.16	5.8e-10	-1.10223	0.27036	0.16	5.8e-10	-1.16827	0.2427	Neither
ENSG00000113318	EOS	0.34	4.8e-22	1.10395	0.26961	0.34	4.8e-22	0.7069	0.47963	Neither
ENSG00000113319	EOS	-0.0031	0.58	0.324232	0.74576	-0.0032	0.59	0.20056	0.84104	Neither
ENSG00000113368	EOS	0.0071	0.11	0.133916	0.89347	0.01	0.07	0.29353	0.76912	Neither
ENSG00000113384	EOS	0.01	0.072	0.092134	0.92659	-0.0011	0.38	0.35394	0.72338	Neither
ENSG00000113448	EOS	0.012	0.059	-1.83131	0.06705	0.024	0.012	-1.49395	0.13519	Neither
ENSG00000113494	EOS	-0.0044	0.86	-0.23827	0.81167	-0.0043	0.82	-0.18465	0.8535	Neither
ENSG00000113520	EOS	0.0021	0.23	-0.191666	0.848	0.00026	0.3	-0.29689	0.76655	Neither
ENSG00000113552	EOS	0.11	3.1e-07	-2.06141	0.03926	0.071	3.1e-05	-1.25707	0.20873	Neither
ENSG00000113558	EOS	0.19	3.9e-12	-0.000293	0.99977	0.19	8.6e-12	0.02166	0.98272	Neither
ENSG00000113597	EOS	0.024	0.012	-0.404574	0.68579	0.019	0.022	-0.23606	0.81339	Neither
ENSG00000113615	EOS	0.24	2.7e-15	0.672172	0.50147	0.25	5.6e-16	0.53401	0.59333	Neither
ENSG00000113621	EOS	0.28	1.7e-17	-0.118669	0.90554	0.28	8e-18	-0.01312	0.98954	Neither
ENSG00000113643	EOS	-0.00085	0.37	-0.02969	0.97631	-0.0029	0.55	-0.46333	0.64313	Neither
ENSG00000113648	EOS	0.11	3.4e-07	-1.47544	0.14009	0.13	1.2e-08	-1.24869	0.21178	Neither
ENSG00000113658	EOS	0.1	7.6e-07	-0.399366	0.68962	0.1	5.7e-07	-0.73529	0.46216	Neither
ENSG00000113716	EOS	0.083	6.7e-06	-0.249544	0.80294	0.084	5.8e-06	-0.09115	0.92737	Neither
ENSG00000113721	EOS	-0.00086	0.37	-2.00719	0.04473	-0.004	0.75	-1.54075	0.12338	Neither
ENSG00000113734	EOS	0.0023	0.22	1.73778	0.08225	0.0008	0.28	1.45709	0.14509	Neither
ENSG00000113742	EOS	0.34	9.1e-22	0.644881	0.519	0.34	5.8e-22	0.66571	0.5056	Neither
ENSG00000113758	EOS	0.22	5.8e-14	1.34139	0.17979	0.22	7.3e-14	1.55843	0.11913	Neither
ENSG00000113790	EOS	0.056	0.00021	-1.15314	0.248851	0.062	9.7e-05	-0.837825	0.402129	Neither
ENSG00000113811	EOS	0.027	0.0075	-2.00529	0.044932	0.039	0.0017	-1.81543	0.069458	Neither
ENSG00000113851	EOS	0.3	2e-19	0.69566	0.486639	0.33	4.6e-21	0.873299	0.3825	Neither
ENSG00000113916	EOS	0.024	0.011	0.26652	0.789835	0.014	0.041	0.13547	0.89224	Neither
ENSG00000113971	EOS	0.11	3.1e-07	1.7229	0.084906	0.11	2e-07	2.23072	0.0257	Neither
ENSG00000114013	EOS	-0.0021	0.47	-1.55598	0.119714	-0.0026	0.52	-1.42433	0.154352	Neither
ENSG00000114021	EOS	0.0083	0.091	-1.29612	0.194932	-0.0037	0.68	-1.88136	0.059923	Neither
ENSG00000114023	EOS	-0.0013	0.4	0.01544	0.987679	-0.0036	0.65	-0.593327	0.552962	Neither
ENSG00000114026	EOS	0.027	0.0075	0.27812	0.780922	0.022	0.015	0.249932	0.80264	Neither
ENSG00000114030	EOS	0.014	0.04	0.1396	0.888975	0.015	0.037	0.476646	0.633614	Neither
ENSG00000114054	EOS	0.086	4.6e-06	2.01953	0.043433	0.094	1.6e-06	1.44454	0.148587	Neither
ENSG00000114166	EOS	0.23	1.8e-14	-0.35042	0.726021	0.2	2.2e-12	-0.222505	0.823921	Neither
ENSG00000114204	EOS	-0.0032	0.59	1.47512	0.140182	-0.0013	0.4	1.23	0.218696	Neither
ENSG00000114268	EOS	0.0022	0.22	-0.1811	0.856292	-0.00058	0.35	-0.245138	0.80635	Neither
ENSG00000114316	EOS	-0.004	0.74	0.02452	0.980437	0.017	0.029	-0.045042	0.964074	Neither
ENSG00000114331	EOS	0.0036	0.18	-0.42025	0.674306	0.011	0.06	0.912746	0.361376	Neither
ENSG00000114346	EOS	-0.0044	0.9	-1.0274	0.304232	-0.0045	0.96	-1.16056	0.245822	Neither
ENSG00000114354	EOS	0.32	7.1e-21	0.44905	0.653392	0.33	1.7e-21	0.635145	0.525334	Neither
ENSG00000114378	EOS	0.017	0.027	-0.27586	0.782653	0.031	0.0047	-0.9327	0.350975	Neither
ENSG00000114388	EOS	0.0032	0.19	0.98242	0.325892	-0.00053	0.35	1.9861	0.047022	Neither
ENSG00000114405	EOS	0.089	3.3e-06	0.82671	0.408403	0.085	5.8e-06	0.65627	0.511651	Neither
ENSG00000114423	EOS	0.036	0.0026	-0.74389	0.456944	0.045	0.00078	-0.839925	0.40095	Neither
ENSG00000114446	EOS	0.37	2.9e-24	0.41943	0.674899	0.36	1.4e-23	0.622003	0.53394	Neither
ENSG00000114473	EOS	-0.0037	0.67	0.21323	0.831146	0.027	0.008	0.325481	0.744817	Neither
ENSG00000114480	EOS	-0.0034	0.61	-0.69753	0.48547	-0.0035	0.63	-0.662658	0.507549	Neither
ENSG00000114503	EOS	0.01	0.072	1.06646	0.286215	0.024	0.012	0.907232	0.364284	Neither
ENSG00000114520	EOS	0.012	0.056	-0.70715	0.479476	0.0085	0.089	-0.96867	0.33271	Neither
ENSG00000114541	EOS	0.11	2.9e-07	0.1607	0.872327	0.12	6.1e-08	0.140187	0.888512	Neither
ENSG00000114544	EOS	0.66	1.5e-54	-0.63717	0.524011	0.65	2.1e-53	-0.756163	0.449551	Neither
ENSG00000114554	EOS	-0.0031	0.57	1.08534	0.27777	0.0037	0.18	0.916773	0.359262	Neither
ENSG00000114650	EOS	0.0039	0.17	-0.77036	0.441087	-0.0017	0.43	-0.037985	0.9697	Neither
ENSG00000114738	EOS	0.17	5.3e-11	-1.88193	0.059845	0.19	8.3e-12	-2.00633	0.044821	Neither
ENSG00000114742	EOS	0.32	2.1e-20	0.76387	0.444943	0.33	3.2e-21	0.929398	0.352683	Neither
ENSG00000114744	EOS	0.34	9.3e-22	-0.01595	0.987274	0.24	2.4e-15	-0.308011	0.758074	Neither
ENSG00000114770	EOS	0.13	1.2e-08	-0.81784	0.413449	0.15	1.7e-09	-0.472578	0.636514	Neither
ENSG00000114796	EOS	0.037	0.0022	-0.46462	0.642207	0.037	0.0022	-0.469617	0.638629	Neither
ENSG00000114812	EOS	0.00069	0.28	-0.25684	0.797304	-0.001	0.38	-1.16807	0.242778	Neither
ENSG00000114850	EOS	0.085	5.2e-06	0.2134	0.831011	0.076	1.6e-05	0.039887	0.968183	Neither
ENSG00000114902	EOS	0.013	0.046	1.3271	0.184474	0.023	0.014	0.663546	0.506981	Neither
ENSG00000114956	EOS	0.052	0.00035	0.134889	0.892699	0.029	0.0058	-0.55603	0.57819	Neither
ENSG00000114978	EOS	0.13	2.3e-08	0.93388	0.350366	0.14	6.1e-09	1.08945	0.275955	Neither
ENSG00000115053	EOS	-0.0024	0.5	0.857206	0.391331	-0.0043	0.84	0.67422	0.500171	Neither
ENSG00000115073	EOS	0.077	1.4e-05	-0.110743	0.91182	0.058	0.00016	0.13032	0.896314	Neither
ENSG00000115084	EOS	0.056	0.00021	-0.547943	0.583731	0.077	1.6e-05	-0.34565	0.729609	Neither
ENSG00000115107	EOS	0.082	8e-06	0.833116	0.404779	0.078	1.4e-05	1.02785	0.304022	Neither
ENSG00000115129	EOS	0.22	8.1e-14	0.248132	0.804032	0.24	2.5e-15	0.69546	0.486765	Neither
ENSG00000115137	EOS	0.12	4.5e-08	-2.07417	0.038063	0.1	4.5e-07	-1.6897	0.091085	Neither
ENSG00000115138	EOS	0.3	6.1e-19	-1.24468	0.21325	0.28	9.6e-18	-1.00003	0.317296	Neither
ENSG00000115145	EOS	0.056	0.00022	-0.969696	0.332198	0.064	7.7e-05	-0.76895	0.441925	Neither
ENSG00000115155	EOS	0.039	0.0018	0.040198	0.967935	0.036	0.0024	-0.27591	0.782621	Neither
ENSG00000115159	EOS	0.073	2.4e-05	-0.375986	0.706927	0.067	5.3e-05	0.52705	0.598162	Neither
ENSG00000115165	EOS	0.064	7.6e-05	0.908515	0.363606	0.077	1.4e-05	0.57976	0.562077	Neither
ENSG00000115204	EOS	0.049	0.00048	-0.08154	0.935012	0.053	0.00032	-0.73497	0.462356	Neither
ENSG00000115232	EOS	0.25	4.7e-16	-1.79589	0.072511	0.25	1.3e-15	-1.56724	0.117059	Neither
ENSG00000115234	EOS	0.24	6.9e-15	-2.0649	0.038933	0.24	6.7e-15	-2.06204	0.039204	Neither
ENSG00000115239	EOS	0.069	4.1e-05	0.167405	0.867051	0.039	0.0018	0.06393	0.949027	Neither
ENSG00000115275	EOS	0.014	0.044	-0.321956	0.747486	0.013	0.049	-0.41885	0.675324	Neither
ENSG00000115295	EOS	0.016	0.034	-1.30286	0.192624	0.025	0.0098	-1.42794	0.15331	Neither
ENSG00000115306	EOS	0.015	0.039	0.168474	0.866211	0.036	0.0024	-0.05936	0.952667	Neither
ENSG00000115307	EOS	0.00048	0.29	0.511002	0.60935	-0.002	0.46	1.8256	0.06791	Neither
ENSG00000115310	EOS	0.027	0.0082	0.800206	0.423591	0.015	0.037	1.37564	0.168933	Neither
ENSG00000115318	EOS	0.11	3.1e-07	-0.131968	0.895009	0.11	3.2e-07	0.16995	0.865051	Neither
ENSG00000115350	EOS	0.064	8e-05	1.347	0.177981	0.067	5.1e-05	1.07494	0.282401	Neither
ENSG00000115355	EOS	0.051	0.00038	-2.16086	0.030706	0.051	0.00039	-1.90788	0.056407	Neither
ENSG00000115364	EOS	0.051	0.00038	-0.617685	0.536783	0.032	0.0043	-0.65393	0.513154	Neither
ENSG00000115365	EOS	0.13	1.9e-08	0.800735	0.423285	0.13	1.8e-08	0.59853	0.549486	Neither
ENSG00000115392	EOS	0.011	0.066	0.230388	0.817791	0.0052	0.14	0.01803	0.985615	Neither
ENSG00000115419	EOS	0.0015	0.25	-0.557936	0.576888	0.012	0.052	-1.0447	0.296164	Neither
ENSG00000115446	EOS	0.2	1.4e-12	0.752095	0.451994	0.16	1.6e-10	0.85634	0.391809	Neither
ENSG00000115457	EOS	0.003	0.2	0.072193	0.942448	0.022	0.016	0.4137	0.679092	Neither
ENSG00000115523	EOS	0.05	0.00042	1.21393	0.224775	0.04	0.0015	1.53448	0.124911	Neither
ENSG00000115525	EOS	0.077	1.6e-05	-0.917312	0.358979	0.075	2e-05	-0.7636	0.445107	Neither
ENSG00000115539	EOS	0.15	1.1e-09	-1.58916	0.112025	0.13	1.1e-08	-1.07464	0.282536	Neither
ENSG00000115561	EOS	-0.0025	0.51	-0.098271	0.921717	-0.0028	0.54	-0.17623	0.860114	Neither
ENSG00000115590	EOS	0.0018	0.24	-1.08468	0.278062	-0.0015	0.42	0.11835	0.905793	Neither
ENSG00000115607	EOS	0.0009	0.27	0.342211	0.732192	0.0018	0.24	-0.57358	0.566254	Neither
ENSG00000115649	EOS	0.01	0.07	0.960474	0.336817	0.0072	0.11	1.03902	0.298796	Neither
ENSG00000115694	EOS	0.011	0.062	-0.577306	0.563733	0.0079	0.097	-0.77295	0.439551	Neither
ENSG00000115738	EOS	0.062	9.6e-05	-0.015079	0.987969	0.05	0.00047	-0.25357	0.799831	Neither
ENSG00000115750	EOS	0.43	7e-29	1.45588	0.145427	0.44	6.3e-30	1.45206	0.146485	Neither
ENSG00000115762	EOS	0.19	2.9e-12	1.03549	0.300442	0.2	1.4e-12	0.70628	0.480013	Neither
ENSG00000115816	EOS	0.028	0.0073	1.26713	0.205109	0.02	0.02	0.98095	0.326615	Neither
ENSG00000115825	EOS	0.066	5.8e-05	0.107181	0.914646	0.063	8.2e-05	0.24115	0.809437	Neither
ENSG00000115828	EOS	0.015	0.037	-0.08518	0.932118	0.024	0.011	0.02165	0.982724	Neither
ENSG00000115839	EOS	0.011	0.062	0.97901	0.327575	0.013	0.048	-0.29731	0.766233	Neither
ENSG00000115866	EOS	0.23	1.4e-14	-1.97904	0.047811	0.18	3e-11	-1.76025	0.078366	Neither
ENSG00000115896	EOS	0.15	6.5e-10	0.77897	0.435997	0.15	1.6e-09	0.44496	0.656347	Neither
ENSG00000115902	EOS	0.0017	0.24	-0.134644	0.892893	0.011	0.063	0.19052	0.8489	Neither
ENSG00000115904	EOS	0.38	2.1e-25	1.64018	0.100967	0.38	8e-25	1.61595	0.106104	Neither
ENSG00000115919	EOS	0.075	2e-05	0.116509	0.907249	0.053	0.00029	0.1811	0.856288	Neither
ENSG00000115944	EOS	0.0021	0.23	0.36421	0.715701	0.014	0.044	-0.219	0.826651	Neither
ENSG00000115946	EOS	0.27	7.9e-17	0.222136	0.824208	0.23	2.2e-14	0.00212	0.998308	Neither
ENSG00000115956	EOS	0.079	1.1e-05	-1.33316	0.18248	0.079	1.2e-05	-1.61	0.107399	Neither
ENSG00000115970	EOS	-0.002	0.46	-0.486127	0.626877	-0.003	0.57	-0.17873	0.858151	Neither
ENSG00000115993	EOS	0.11	2.4e-07	-1.02922	0.303375	0.12	5.7e-08	-1.35569	0.175198	Neither
ENSG00000116001	EOS	0.27	2e-17	-0.804924	0.420864	0.27	5.8e-17	-0.94339	0.34548	Neither
ENSG00000116005	EOS	0.085	5.4e-06	-0.060801	0.951518	0.066	6.2e-05	0.21942	0.826321	Neither
ENSG00000116062	EOS	0.051	0.00037	0.048665	0.961186	0.04	0.0015	0.06035	0.951877	Neither
ENSG00000116120	EOS	-0.001	0.38	-1.20481	0.228275	-0.0042	0.78	-1.52401	0.127506	Neither
ENSG00000116128	EOS	0.041	0.0013	1.98018	0.047684	0.04	0.0016	1.41	0.158758	Neither
ENSG00000116157	EOS	0.44	2e-30	0.676018	0.499029	0.47	6e-33	0.55	0.582354	Neither
ENSG00000116198	EOS	0.096	1.3e-06	0.327978	0.742929	0.081	8.6e-06	0.396	0.692129	Neither
ENSG00000116199	EOS	-0.0011	0.39	0.751132	0.452573	-0.0026	0.52	0.564	0.573011	Neither
ENSG00000116205	EOS	0.27	4.2e-17	1.59625	0.110433	0.24	4.7e-15	1.3	0.192057	Neither
ENSG00000116209	EOS	0.21	5.5e-13	-1.51886	0.128796	0.13	1.4e-08	-1.5	0.132948	Neither
ENSG00000116212	EOS	0.031	0.0045	-0.050326	0.959863	0.037	0.0021	-0.155	0.876872	Neither
ENSG00000116213	EOS	0.0026	0.21	1.44581	0.148229	0.0069	0.11	1.93	0.053157	Neither
ENSG00000116221	EOS	0.007	0.11	0.274177	0.783948	0.0085	0.089	0.638	0.523449	Neither
ENSG00000116237	EOS	0.18	1.4e-11	-0.002233	0.998218	0.21	2e-13	0.0685	0.945423	Neither
ENSG00000116251	EOS	0.028	0.007	0.863777	0.38771	0.049	0.00049	1.52	0.129662	Neither
ENSG00000116260	EOS	-0.0045	0.94	-0.012601	0.989946	-0.0035	0.64	-0.418	0.676204	Neither
ENSG00000116266	EOS	0.02	0.02	-0.777911	0.436621	0.021	0.017	-1.32	0.187283	Neither
ENSG00000116285	EOS	-0.0045	0.96	-1.2584	0.208248	-0.0044	0.89	-1.37	0.170977	Neither
ENSG00000116288	EOS	0.0043	0.16	-2.29438	0.021769	-0.0013	0.4	-2.42	0.015537	Neither
ENSG00000116455	EOS	-0.004	0.73	-2.71273	0.006673	-0.0042	0.8	-3	0.002691	Neither
ENSG00000116473	EOS	0.11	3.4e-07	-0.731329	0.464578	0.043	0.001	-0.72	0.471483	Neither
ENSG00000116489	EOS	0.022	0.014	1.32128	0.186408	0.017	0.03	1.64	0.100084	Neither
ENSG00000116497	EOS	0.032	0.0043	-0.20511	0.837486	0.04	0.0015	-0.374	0.708385	Neither
ENSG00000116574	EOS	0.044	0.00088	-0.033716	0.973103	0.027	0.0078	0.351	0.725666	Neither
ENSG00000116586	EOS	0.08	1.1e-05	-1.04457	0.296223	0.067	5.1e-05	-1.46	0.144659	Neither
ENSG00000116641	EOS	0.25	5.6e-16	0.152971	0.878421	0.23	2.3e-14	0.187	0.851341	Neither
ENSG00000116678	EOS	0.26	2e-16	-0.736665	0.461326	0.24	1.8e-15	-0.275	0.783086	Neither
ENSG00000116688	EOS	0.36	3.3e-23	-1.36721	0.171559	0.36	3.8e-23	-1.31	0.190969	Neither
ENSG00000116698	EOS	0.21	5.1e-13	1.12118	0.262212	0.22	6.2e-14	0.659	0.510165	Neither
ENSG00000116717	EOS	0.064	7.9e-05	-0.558629	0.576415	0.08	9.8e-06	-0.994	0.320187	Neither
ENSG00000116729	EOS	0.01	0.072	-0.121784	0.90307	0.01	0.068	-0.458	0.646728	Neither
ENSG00000116741	EOS	-0.0035	0.63	0.951389	0.341407	-0.0023	0.49	0.595	0.55216	Neither
ENSG00000116786	EOS	0.15	1.8e-09	-0.243966	0.807257	0.064	7.9e-05	0.532	0.594385	Neither
ENSG00000116791	EOS	0.38	6.4e-25	-0.42297	0.672317	0.32	7.1e-21	-0.00528	0.995787	Neither
ENSG00000116815	EOS	-0.0034	0.62	0.578269	0.563082	-0.0041	0.76	0.263	0.792929	Neither
ENSG00000116824	EOS	-0.0038	0.69	-1.99283	0.04628	-0.0036	0.66	-1.93	0.053592	Neither
ENSG00000116830	EOS	0.52	1.7e-37	-0.517672	0.604687	0.52	5e-37	-0.423	0.672189	Neither
ENSG00000116874	EOS	0.4	8.2e-27	-0.946017	0.34414	0.39	7.9e-26	-0.974	0.330259	Neither
ENSG00000116903	EOS	0.00043	0.3	0.462294	0.643871	-0.0045	0.99	-0.403	0.686978	Neither
ENSG00000116977	EOS	0.15	8.5e-10	-0.153464	0.878032	0.16	5.5e-10	-0.199	0.842101	Neither
ENSG00000116983	EOS	0.0026	0.21	-1.14087	0.253925	-0.0028	0.54	-1.05	0.29174	Neither
ENSG00000116984	EOS	0.1	7.6e-07	0.062877	0.949864	0.096	1.3e-06	0.128	0.898368	Neither
ENSG00000116991	EOS	0.14	8e-09	-0.325076	0.745124	0.14	7.9e-09	0.149	0.881878	Neither
ENSG00000117009	EOS	0.38	5.1e-25	-0.433678	0.664522	0.38	3.6e-25	-0.816	0.414435	Neither
ENSG00000117054	EOS	0.11	2.4e-07	0.907696	0.364039	0.084	6.2e-06	0.807	0.419742	Neither
ENSG00000117115	EOS	0.054	0.00028	-1.74778	0.080502	0.048	0.00059	-1.79	0.073635	Neither
ENSG00000117133	EOS	0.021	0.018	1.72787	0.084012	0.022	0.014	1.59	0.111655	Neither
ENSG00000117139	EOS	0.012	0.059	-2.15467	0.031187	-0.0041	0.76	-2.35	0.018766	Neither
ENSG00000117143	EOS	-0.0015	0.41	-1.20985	0.226337	-0.0041	0.75	-1.34	0.179938	Neither
ENSG00000117151	EOS	0.13	2.9e-08	0.715754	0.474143	0.14	4.1e-09	0.48	0.631298	Neither
ENSG00000117153	EOS	0.0053	0.14	0.260033	0.794838	0.0051	0.14	0.272	0.785905	Neither
ENSG00000117222	EOS	-0.0019	0.44	-0.055898	0.955423	-0.0043	0.82	-0.899	0.368568	Neither
ENSG00000117226	EOS	0.3	2.6e-19	-0.982947	0.325634	0.31	7e-20	-0.954	0.34013	Neither
ENSG00000117228	EOS	0.011	0.061	-0.482893	0.629172	0.028	0.0069	0.771	0.440918	Neither
ENSG00000117280	EOS	0.099	9.4e-07	-3.14413	0.001666	0.092	2.3e-06	-2.98	0.002929	Neither
ENSG00000117298	EOS	0.049	0.00051	0.864083	0.387542	0.089	3.3e-06	0.329	0.741892	Neither
ENSG00000117318	EOS	0.025	0.0099	0.011446	0.990868	0.016	0.032	-0.0982	0.921775	Neither
ENSG00000117335	EOS	-0.0045	0.97	-1.29448	0.1955	-0.0045	0.96	-1.21	0.227884	Neither
ENSG00000117385	EOS	0.17	1.1e-10	-0.551936	0.580992	0.13	3.1e-08	-0.484	0.628388	Neither
ENSG00000117395	EOS	0.049	0.00048	-0.790742	0.429095	0.053	0.0003	-0.604	0.545883	Neither
ENSG00000117448	EOS	0.078	1.3e-05	0.165259	0.86874	0.084	6e-06	0.256	0.797569	Neither
ENSG00000117450	EOS	0.05	0.00044	-0.072514	0.942193	0.027	0.0083	-0.435	0.663854	Neither
ENSG00000117500	EOS	0.1	5.7e-07	-1.05048	0.293498	0.087	4.5e-06	-1.03	0.301433	Neither
ENSG00000117505	EOS	0.19	9.1e-12	-0.476164	0.633957	0.16	2.5e-10	-0.223	0.823756	Neither
ENSG00000117507	EOS	0.035	0.003	-1.73935	0.081973	0.048	0.00054	-1.8	0.07244	Neither
ENSG00000117528	EOS	0.018	0.027	-0.878218	0.379825	0.024	0.012	-0.1	0.920136	Neither
ENSG00000117533	EOS	0.22	8.6e-14	0.806409	0.420007	0.17	7.7e-11	0.55	0.582543	Neither
ENSG00000117569	EOS	0.00016	0.31	0.59264	0.553422	-0.0035	0.63	0.231	0.817678	Neither
ENSG00000117592	EOS	0.13	2.8e-08	0.115333	0.908181	0.15	1.5e-09	0.157	0.87519	Neither
ENSG00000117593	EOS	0.011	0.061	-0.540086	0.589138	0.007	0.11	-0.694	0.487942	Neither
ENSG00000117601	EOS	-0.0029	0.55	-0.161335	0.87183	-0.0037	0.68	-0.272	0.785987	Neither
ENSG00000117602	EOS	0.0019	0.24	0.039917	0.968159	-0.0029	0.56	-0.374	0.708656	Neither
ENSG00000117632	EOS	0.0045	0.16	-1.08293	0.278838	0.013	0.049	-0.869	0.385101	Neither
ENSG00000117676	EOS	0.019	0.021	-0.10657	0.91513	0.013	0.046	-0.414	0.679155	Neither
ENSG00000117697	EOS	0.048	0.00054	1.42663	0.153686	0.047	0.00062	1.31	0.190401	Neither
ENSG00000117713	EOS	0.046	0.00072	0.242053	0.808739	0.042	0.0012	0.011	0.991228	Neither
ENSG00000117748	EOS	0.17	8.2e-11	-1.60661	0.10814	0.18	2.5e-11	-1.41	0.159593	Neither
ENSG00000117751	EOS	0.029	0.0059	2.48561	0.012933	0.025	0.01	2.49	0.012952	Neither
ENSG00000117791	EOS	0.04	0.0016	-1.01768	0.308828	0.048	0.00059	-1.12	0.26223	Neither
ENSG00000117859	EOS	0.097	1.2e-06	0.760082	0.447205	0.1	4.8e-07	0.563	0.573584	Neither
ENSG00000117868	EOS	0.37	4.9e-24	1.476	0.139944	0.37	2.7e-24	1.58	0.113429	Neither
ENSG00000117877	EOS	0.046	0.00072	1.05226	0.29268	0.045	0.00083	1.22208	0.221676	Neither
ENSG00000117899	EOS	-0.003	0.56	-0.36968	0.71162	0.003	0.2	-0.01411	0.98874	Neither
ENSG00000118007	EOS	-0.004	0.73	0.52756	0.597804	0.0033	0.19	0.729525	0.465681	Neither
ENSG00000118096	EOS	0.036	0.0024	-1.25317	0.21014	0.04	0.0016	-1.4608	0.14407	Neither
ENSG00000118197	EOS	0.2	1.1e-12	-2.3478	0.018885	0.17	1.4e-10	-2.33	0.019625	Neither
ENSG00000118200	EOS	0.27	7e-17	-0.636015	0.524766	0.27	6.6e-17	-0.541	0.588688	Neither
ENSG00000118217	EOS	0.12	6.7e-08	-0.429584	0.667499	0.13	2.9e-08	-0.436	0.662592	Neither
ENSG00000118260	EOS	0.0021	0.23	-1.03694	0.299765	0.0021	0.23	-0.53977	0.589353	Neither
ENSG00000118292	EOS	-0.0032	0.6	-1.77782	0.075433	-0.0044	0.88	-1.72	0.086303	Neither
ENSG00000118308	EOS	0.0018	0.24	1.3402	0.180179	-0.0031	0.58	0.42168	0.673256	Neither
ENSG00000118454	EOS	0.03	0.0057	-0.811029	0.417349	0.026	0.0086	-1.17	0.240278	Neither
ENSG00000118495	EOS	0.05	0.00042	0.736555	0.46139	0.04	0.0015	0.50539	0.613285	Neither
ENSG00000118507	EOS	0.22	4.2e-14	1.25285	0.21026	0.2	6.2e-13	1.1849	0.236056	Neither
ENSG00000118508	EOS	-0.0034	0.62	0.20843	0.83489	-0.0031	0.57	-0.31562	0.752292	Neither
ENSG00000118515	EOS	0.012	0.052	0.073564	0.94136	0.014	0.04	0.47211	0.636849	Neither
ENSG00000118564	EOS	0.21	1.6e-13	2.2587	0.0239	0.24	2.9e-15	2.16163	0.03065	Neither
ENSG00000118579	EOS	0.5	1.8e-35	-0.8414	0.40012	0.49	1.2e-34	-0.87218	0.38311	Neither
ENSG00000118640	EOS	0.17	1.4e-10	0.674115	0.500238	0.16	3.2e-10	0.46271	0.643576	Neither
ENSG00000118655	EOS	0.078	1.3e-05	-1.17385	0.240455	0.063	8.9e-05	-1.07	0.284027	Neither
ENSG00000118705	EOS	0.085	5.6e-06	0.43075	0.666649	0.074	2.3e-05	0.35508	0.72253	Neither
ENSG00000118707	EOS	-0.0024	0.5	-0.44575	0.655775	-0.0027	0.52	-0.683343	0.49439	Neither
ENSG00000118804	EOS	0.038	0.002	0.5111	0.60927	0.042	0.0011	-0.35057	0.72591	Neither
ENSG00000118816	EOS	-0.0045	0.98	0.4637	0.64285	0.0033	0.19	-0.01525	0.98783	Neither
ENSG00000118855	EOS	0.031	0.0045	0.64519	0.518807	0.016	0.033	0.708188	0.478828	Neither
ENSG00000118900	EOS	-0.0035	0.64	0.209141	0.834339	-6.2e-06	0.32	-0.599886	0.548582	Neither
ENSG00000118939	EOS	0.18	3e-11	-1.92079	0.05476	0.18	1.9e-11	-2.05145	0.040223	Neither
ENSG00000118961	EOS	0.07	3.4e-05	1.3545	0.175576	0.065	6.7e-05	1.20526	0.228104	Neither
ENSG00000118985	EOS	0.031	0.0049	-0.108466	0.91363	0.022	0.014	0.17309	0.86258	Neither
ENSG00000119042	EOS	-0.0039	0.72	0.742329	0.457888	-0.0044	0.89	1.5685	0.116764	Neither
ENSG00000119138	EOS	0.03	0.0055	0.2485	0.80375	0.041	0.0014	-0.120011	0.904474	Neither
ENSG00000119139	EOS	0.2	2.1e-12	-0.38986	0.69664	0.2	1.3e-12	-0.537949	0.590612	Neither
ENSG00000119231	EOS	0.0061	0.13	-0.61605	0.537862	-0.0045	0.96	-0.908013	0.363871	Neither
ENSG00000119242	EOS	0.046	0.00068	-0.6251	0.531906	0.051	0.00037	-0.45166	0.651516	Neither
ENSG00000119280	EOS	0.02	0.02	0.464109	0.64257	0.024	0.012	-0.412	0.680165	Neither
ENSG00000119285	EOS	0.038	0.0021	-0.991567	0.321409	0.055	0.00023	-0.653	0.513689	Neither
ENSG00000119318	EOS	0.37	3.1e-24	1.42659	0.1537	0.37	4.8e-24	1.18004	0.237985	Neither
ENSG00000119326	EOS	0.043	0.0011	-0.67045	0.50257	0.027	0.0079	-0.394134	0.693482	Neither
ENSG00000119328	EOS	0.0004	0.3	0.28231	0.77771	-0.0011	0.38	-0.167066	0.867318	Neither
ENSG00000119392	EOS	0.01	0.07	0.72915	0.46591	-0.0038	0.69	0.63374	0.52625	Neither
ENSG00000119396	EOS	0.25	1.7e-15	1.50845	0.13144	0.23	2.5e-14	1.02785	0.304021	Neither
ENSG00000119397	EOS	0.0013	0.26	-1.09945	0.27157	0.0037	0.18	-1.26562	0.20565	Neither
ENSG00000119401	EOS	0.069	3.9e-05	-1.60241	0.10906	0.066	6e-05	-1.51506	0.129758	Neither
ENSG00000119403	EOS	0.12	9.9e-08	-0.52437	0.60002	0.073	2.4e-05	-0.1369	0.89111	Neither
ENSG00000119408	EOS	0.028	0.0066	0.03961	0.96841	0.032	0.0044	0.576345	0.564382	Neither
ENSG00000119421	EOS	0.029	0.0065	0.56135	0.57456	0.034	0.0035	0.093922	0.925171	Neither
ENSG00000119431	EOS	0.014	0.044	-0.49892	0.61784	0.064	7.6e-05	-0.586178	0.557756	Neither
ENSG00000119446	EOS	0.16	4.9e-10	-1.59169	0.11145	0.21	3.8e-13	-1.01699	0.30916	Neither
ENSG00000119457	EOS	0.44	1.2e-29	-0.19192	0.8478	0.41	2.9e-27	-0.291199	0.770899	Neither
ENSG00000119471	EOS	0.13	1.3e-08	-0.39008	0.69648	0.12	9.9e-08	-0.483756	0.628559	Neither
ENSG00000119509	EOS	0.13	2.9e-08	0.68872	0.491	0.12	5.6e-08	0.666407	0.505151	Neither
ENSG00000119522	EOS	0.11	2.2e-07	-1.48658	0.13713	0.095	1.6e-06	-1.67131	0.094661	Neither
ENSG00000119535	EOS	0.15	1.9e-09	-1.57681	0.114839	0.14	2.8e-09	-1.38	0.166107	Neither
ENSG00000119559	EOS	-0.0044	0.91	1.25468	0.209594	-0.00042	0.34	1.1435	0.252832	Neither
ENSG00000119599	EOS	0.081	9e-06	-0.41546	0.677805	0.061	0.00011	-0.804	0.421644	Neither
ENSG00000119616	EOS	0.045	0.00078	1.34773	0.177744	0.025	0.01	1.75	0.080568	Neither
ENSG00000119632	EOS	0.27	2.6e-17	1.83295	0.066809	0.28	1.9e-17	1.3	0.195036	Neither
ENSG00000119640	EOS	0.048	0.00053	-0.014455	0.988467	0.033	0.0038	0.71	0.477939	Neither
ENSG00000119669	EOS	0.098	1.1e-06	-0.00377	0.996992	0.097	1.2e-06	-0.507	0.611961	Neither
ENSG00000119673	EOS	-0.0031	0.57	-0.36679	0.713775	-0.0035	0.64	-0.384	0.701055	Neither
ENSG00000119684	EOS	0.0058	0.13	0.098082	0.921867	0.0094	0.079	-0.0522	0.958398	Neither
ENSG00000119685	EOS	0.03	0.0053	0.087048	0.930634	0.035	0.0028	0.0498	0.960243	Neither
ENSG00000119686	EOS	0.068	4.4e-05	0.333501	0.738756	0.07	3.8e-05	0.0641	0.948918	Neither
ENSG00000119711	EOS	0.24	5.7e-15	-0.196552	0.844178	0.19	3.8e-12	-0.226	0.821157	Neither
ENSG00000119718	EOS	0.39	5.5e-26	-0.217378	0.827913	0.35	6.9e-23	-0.0534	0.957403	Neither
ENSG00000119720	EOS	0.086	5.1e-06	1.13007	0.258446	0.1	8.3e-07	1.15	0.249893	Neither
ENSG00000119723	EOS	-0.0045	0.94	-1.37543	0.168998	6e-05	0.32	-0.408	0.683207	Neither
ENSG00000119725	EOS	0.05	0.00041	-0.396435	0.691784	0.069	4e-05	-0.814	0.415359	Neither
ENSG00000119737	EOS	0.012	0.057	0.868263	0.38525	0.00086	0.28	0.9554	0.339375	Neither
ENSG00000119760	EOS	0.0077	0.1	-1.26053	0.207477	-0.00019	0.33	-0.74573	0.455832	Neither
ENSG00000119787	EOS	0.046	0.00069	-0.817284	0.413766	0.071	3.2e-05	0.2101	0.833586	Neither
ENSG00000119820	EOS	0.036	0.0025	-1.26565	0.205638	0.034	0.0032	-1.82908	0.067388	Neither
ENSG00000119865	EOS	0.036	0.0025	-0.041506	0.966893	0.057	0.00019	0.06031	0.951905	Neither
ENSG00000119878	EOS	0.41	1.1e-27	-0.038198	0.96953	0.42	2e-28	-0.02658	0.978798	Neither
ENSG00000119900	EOS	0.26	4e-16	-1.35601	0.1751	0.25	1.5e-15	-1.42126	0.155241	Neither
ENSG00000119912	EOS	0.014	0.044	-0.72086	0.471	0.02	0.019	-0.085249	0.93206	Neither
ENSG00000119927	EOS	0.028	0.0074	-0.352817	0.72423	0.033	0.0035	0.308723	0.75753	Neither
ENSG00000119943	EOS	0.12	1e-07	-1.08891	0.27619	0.098	1e-06	-0.654689	0.51267	Neither
ENSG00000119965	EOS	0.061	0.00011	-1.30509	0.19186	0.069	3.9e-05	-1.19989	0.23018	Neither
ENSG00000119977	EOS	0.12	3.6e-08	1.60849	0.10773	0.13	1.3e-08	1.46221	0.14368	Neither
ENSG00000119986	EOS	0.078	1.4e-05	-1.86104	0.06274	0.079	1.1e-05	-2.08607	0.03697	Neither
ENSG00000120008	EOS	0.57	3.9e-43	-1.98736	0.04688	0.57	1.3e-42	-1.81504	0.06952	Neither
ENSG00000120053	EOS	0.043	0.001	0.557698	0.57705	0.05	0.00044	0.427248	0.6692	Neither
ENSG00000120088	EOS	-0.00042	0.34	-0.55522	0.578743	-0.0045	0.94	-0.801519	0.422831	Neither
ENSG00000120159	EOS	0.12	5.5e-08	-1.76159	0.07814	0.11	2e-07	-1.78032	0.075024	Neither
ENSG00000120253	EOS	0.21	6e-13	-0.867554	0.38564	0.19	4.9e-12	-0.89827	0.369041	Neither
ENSG00000120262	EOS	0.1	6.5e-07	0.878862	0.37948	0.11	1.4e-07	0.47106	0.637595	Neither
ENSG00000120265	EOS	0.083	7.5e-06	0.390824	0.69593	0.066	6.1e-05	0.09953	0.92072	Neither
ENSG00000120314	EOS	0.11	2.6e-07	0.215602	0.8293	0.11	1.7e-07	0.53057	0.59572	Neither
ENSG00000120318	EOS	-0.0044	0.9	0.332155	0.73977	-0.0044	0.9	-1.06545	0.28667	Neither
ENSG00000120327	EOS	0.00022	0.31	-1.07116	0.2841	-0.001	0.38	-1.19433	0.23235	Neither
ENSG00000120333	EOS	0.0041	0.17	0.720143	0.471437	0.014	0.045	0.185	0.853393	Neither
ENSG00000120370	EOS	-0.0032	0.59	0.828963	0.407126	-0.0024	0.5	0.462	0.643883	Neither
ENSG00000120437	EOS	-0.0045	0.95	1.56177	0.11834	0.0028	0.2	2.12244	0.033801	Neither
ENSG00000120438	EOS	0.18	1.6e-11	0.094967	0.92434	0.11	2.9e-07	-0.01802	0.985625	Neither
ENSG00000120519	EOS	0.029	0.0062	-1.0408	0.29799	0.033	0.0037	-1.40991	0.15857	Neither
ENSG00000120526	EOS	-0.004	0.73	-0.9512	0.341501	-0.001	0.38	-0.865352	0.38685	Neither
ENSG00000120539	EOS	0.41	4e-27	0.716422	0.47373	0.39	3.2e-26	0.748452	0.45419	Neither
ENSG00000120594	EOS	0.058	0.00016	1.12639	0.26	0.034	0.0035	0.956869	0.33863	Neither
ENSG00000120647	EOS	-0.0025	0.5	-1.21814	0.22317	0.003	0.2	-0.91096	0.362316	Neither
ENSG00000120675	EOS	0.19	2.6e-12	-0.16024	0.87269	0.2	2.3e-12	-0.2583	0.796176	Neither
ENSG00000120685	EOS	0.069	3.9e-05	-0.92235	0.35635	0.063	8.9e-05	-1.20138	0.229602	Neither
ENSG00000120690	EOS	0.0095	0.078	0.90343	0.3663	0.036	0.0026	-0.02274	0.98186	Neither
ENSG00000120708	EOS	0.12	6.1e-08	0.567521	0.57036	0.12	9.6e-08	0.80971	0.41811	Neither
ENSG00000120725	EOS	-0.0045	0.98	0.269499	0.78755	-0.0042	0.8	0.61502	0.53854	Neither
ENSG00000120733	EOS	0.068	4.7e-05	-1.88151	0.0599	0.05	0.00044	-1.62514	0.10413	Neither
ENSG00000120784	EOS	0.031	0.0048	0.10767	0.914254	0.031	0.0045	-0.0066	0.994734	Neither
ENSG00000120798	EOS	-0.0042	0.79	-1.22398	0.220962	-0.0024	0.5	-0.68298	0.494618	Neither
ENSG00000120802	EOS	0.055	0.00025	-0.57869	0.562798	0.02	0.02	-0.98141	0.32639	Neither
ENSG00000120805	EOS	-0.0026	0.52	2.01662	0.043735	-0.0023	0.48	2.17704	0.029478	Neither
ENSG00000120860	EOS	0.2	8.9e-13	-0.70336	0.48183	0.19	5.3e-12	-0.74772	0.454629	Neither
ENSG00000120868	EOS	-0.0016	0.42	1.36023	0.173757	0.00084	0.28	0.95187	0.341165	Neither
ENSG00000120889	EOS	0.006	0.13	0.4996	0.617357	-0.0011	0.38	-0.046392	0.963	Neither
ENSG00000120896	EOS	0.078	1.4e-05	-0.27153	0.785981	0.08	1.1e-05	-0.473407	0.63592	Neither
ENSG00000120899	EOS	0.15	1.1e-09	1.11833	0.263425	0.14	2.7e-09	1.1549	0.24813	Neither
ENSG00000120907	EOS	-0.0022	0.47	-0.92318	0.355912	-0.0037	0.68	-0.16476	0.86913	Neither
ENSG00000120910	EOS	0.016	0.032	-0.00961	0.992331	0.037	0.0022	-0.75694	0.44909	Neither
ENSG00000120915	EOS	0.0094	0.079	-0.38311	0.70164	0.027	0.0079	0.171321	0.86397	Neither
ENSG00000121039	EOS	0.042	0.0012	-0.66646	0.505114	0.065	7.1e-05	-0.029488	0.97648	Neither
ENSG00000121068	EOS	0.0099	0.074	-2.62115	0.008763	0.024	0.012	-2.63868	0.008323	Neither
ENSG00000121289	EOS	-0.00074	0.36	1.37833	0.168102	-0.00063	0.35	1.66208	0.096496	Neither
ENSG00000121310	EOS	0.1	8.6e-07	0.360498	0.718475	0.089	3.4e-06	0.164	0.869358	Neither
ENSG00000121316	EOS	0.029	0.0059	-2.11302	0.034599	0.031	0.0048	-2.00067	0.045428	Neither
ENSG00000121350	EOS	0.2	1.5e-12	0.56827	0.569853	0.21	5.1e-13	0.64022	0.522026	Neither
ENSG00000121390	EOS	0.0088	0.086	-0.81111	0.4173	0.01	0.071	-0.67033	0.502646	Neither
ENSG00000121410	EOS	-0.0038	0.69	-0.26869	0.788165	-0.0012	0.4	0.73478	0.462472	Neither
ENSG00000121413	EOS	0.074	2.3e-05	1.91531	0.055453	0.14	6.6e-09	1.54269	0.122905	Neither
ENSG00000121417	EOS	0.13	1.1e-08	0.06189	0.95065	0.12	5.2e-08	-0.00265	0.997887	Neither
ENSG00000121542	EOS	0.18	1.6e-11	0.47714	0.633264	0.15	1.2e-09	0.643955	0.519605	Neither
ENSG00000121552	EOS	0.18	1.7e-11	-1.1522	0.249241	0.17	8e-11	-1.44484	0.148503	Neither
ENSG00000121578	EOS	-0.004	0.73	-0.49593	0.619941	-0.0043	0.85	-0.912751	0.361374	Neither
ENSG00000121671	EOS	0.014	0.042	-1.32375	0.18559	0.04	0.0016	-1.39662	0.16253	Neither
ENSG00000121690	EOS	0.1	5.1e-07	0.180354	0.85687	0.11	3.3e-07	0.04695	0.96255	Neither
ENSG00000121691	EOS	0.25	1.4e-15	1.49624	0.13459	0.23	1.4e-14	1.64931	0.09908	Neither
ENSG00000121749	EOS	0.05	0.00046	-1.19758	0.231082	0.086	4.6e-06	-1.02128	0.307121	Neither
ENSG00000121775	EOS	-0.0041	0.75	1.88269	0.059743	0.0052	0.14	2.42	0.015448	Neither
ENSG00000121797	EOS	0.19	3.7e-12	-1.70467	0.088257	0.21	5.4e-13	-1.54974	0.121204	Neither
ENSG00000121858	EOS	0.05	0.00044	0.08654	0.931038	0.076	1.7e-05	0.692585	0.48857	Neither
ENSG00000121897	EOS	0.1	6.3e-07	2.0579	0.0396	0.074	2.3e-05	2.2319	0.02562	Neither
ENSG00000121931	EOS	-0.0025	0.51	0.139381	0.889149	-0.0032	0.59	-0.479	0.631713	Neither
ENSG00000122033	EOS	0.21	5.2e-13	-0.87235	0.38302	0.21	2.2e-13	-0.55528	0.578705	Neither
ENSG00000122034	EOS	0.053	0.0003	1.16215	0.24517	0.048	0.0006	0.55517	0.578775	Neither
ENSG00000122035	EOS	0.16	4.5e-10	-0.21797	0.82745	0.17	6.5e-11	-0.8404	0.400685	Neither
ENSG00000122042	EOS	0.0014	0.25	-0.13436	0.89312	0.0029	0.2	0.94361	0.345371	Neither
ENSG00000122203	EOS	0.044	0.00093	1.10206	0.27044	0.026	0.0092	1.27183	0.20343	Neither
ENSG00000122218	EOS	0.15	8.4e-10	-1.63239	0.102598	0.13	9e-09	-1.54	0.124556	Neither
ENSG00000122223	EOS	0.16	6.1e-10	-1.14926	0.250447	0.15	1.7e-09	-1.12	0.262427	Neither
ENSG00000122335	EOS	0.016	0.033	0.199477	0.84189	0.016	0.032	-0.7182	0.472632	Neither
ENSG00000122359	EOS	0.013	0.047	1.56694	0.11713	0.017	0.027	1.34071	0.18001	Neither
ENSG00000122378	EOS	0.057	0.00018	2.12649	0.03346	0.066	5.9e-05	1.90906	0.05625	Neither
ENSG00000122386	EOS	0.087	4.3e-06	1.11913	0.263083	0.081	9.4e-06	0.460154	0.645406	Neither
ENSG00000122390	EOS	0.26	1.5e-16	-0.399704	0.689375	0.25	5.9e-16	-0.255834	0.798079	Neither
ENSG00000122417	EOS	-0.0045	0.97	1.33774	0.18098	-0.0041	0.77	0.237	0.812431	Neither
ENSG00000122420	EOS	0.077	1.5e-05	-0.195558	0.844956	0.047	0.00062	-0.229	0.818588	Neither
ENSG00000122481	EOS	0.28	1.8e-17	1.45941	0.144453	0.23	2.5e-14	1.03	0.304048	Neither
ENSG00000122483	EOS	-0.0044	0.86	-0.275563	0.782884	-0.0024	0.49	0.114	0.908901	Neither
ENSG00000122484	EOS	0.3	4.5e-19	-0.369078	0.71207	0.31	5.4e-20	-0.54	0.588924	Neither
ENSG00000122490	EOS	0.035	0.0029	0.28861	0.77288	0.044	0.00094	0.01526	0.98783	Neither
ENSG00000122512	EOS	-0.00091	0.37	-0.70876	0.478472	-0.0042	0.8	-1.16	0.244497	Neither
ENSG00000122547	EOS	0.0039	0.17	0.96298	0.335555	-0.0013	0.4	0.893	0.371919	Neither
ENSG00000122550	EOS	0.019	0.021	1.83188	0.066969	0.023	0.013	2.22	0.026257	Neither
ENSG00000122565	EOS	0.012	0.056	-1.40942	0.158711	0.022	0.016	-1.45	0.145703	Neither
ENSG00000122566	EOS	0.035	0.0028	0.03907	0.968832	0.048	0.00057	0.744	0.456639	Neither
ENSG00000122643	EOS	0.23	1.6e-14	-1.59727	0.110206	0.21	1.5e-13	-1.65	0.098313	Neither
ENSG00000122674	EOS	-0.00054	0.35	-0.05111	0.959241	0.0011	0.27	-0.0517	0.958751	Neither
ENSG00000122687	EOS	0.017	0.03	1.78034	0.075021	0.035	0.0029	1.56	0.119109	Neither
ENSG00000122694	EOS	-0.00012	0.32	2.13444	0.03281	0.0092	0.081	1.68088	0.092787	Neither
ENSG00000122707	EOS	0.032	0.0041	1.54792	0.12164	0.035	0.003	1.29353	0.195828	Neither
ENSG00000122729	EOS	0.12	9.8e-08	-0.94786	0.3432	0.16	2.2e-10	-1.06566	0.286576	Neither
ENSG00000122741	EOS	0.0049	0.15	0.83312	0.40478	0.0038	0.17	0.569515	0.569007	Neither
ENSG00000122779	EOS	0.17	6.2e-11	-0.47537	0.634526	0.17	7.3e-11	-0.529	0.596841	Neither
ENSG00000122783	EOS	0.06	0.00012	-1.05157	0.292995	0.047	0.00063	-0.94	0.347092	Neither
ENSG00000122862	EOS	0.062	0.0001	-1.07484	0.28245	0.052	0.00035	-0.997279	0.31863	Neither
ENSG00000122873	EOS	0.28	4.1e-18	1.20208	0.22933	0.31	1.7e-19	0.964176	0.33496	Neither
ENSG00000122882	EOS	0.012	0.054	-0.107734	0.91421	0.026	0.0093	0.668779	0.50364	Neither
ENSG00000122884	EOS	0.081	9e-06	-1.08609	0.27744	0.086	4.8e-06	-0.919109	0.35804	Neither
ENSG00000122912	EOS	0.063	9.1e-05	-0.583333	0.55967	0.081	9.6e-06	-0.381656	0.70272	Neither
ENSG00000122958	EOS	0.42	3.4e-28	0.984148	0.32504	0.34	5.7e-22	1.164	0.24442	Neither
ENSG00000122971	EOS	0.1	4.9e-07	2.04727	0.040631	0.12	8.9e-08	2.33313	0.019641	Neither
ENSG00000123104	EOS	0.069	4.1e-05	-0.76244	0.445797	0.066	6.2e-05	-0.68522	0.493207	Neither
ENSG00000123143	EOS	0.065	7.1e-05	-0.31794	0.750532	0.089	3.3e-06	-0.72673	0.467391	Neither
ENSG00000123159	EOS	-0.0032	0.59	-0.47328	0.636017	-0.0029	0.56	-0.05854	0.953322	Neither
ENSG00000123179	EOS	0.21	3.1e-13	-1.64177	0.10064	0.2	1.1e-12	-1.35985	0.173878	Neither
ENSG00000123213	EOS	0.15	2.2e-09	0.438776	0.66082	0.15	1.7e-09	0.41987	0.67458	Neither
ENSG00000123219	EOS	0.00039	0.3	-2.35152	0.0187	0.006	0.13	-2.4983	0.01248	Neither
ENSG00000123240	EOS	0.22	5e-14	-0.710194	0.47758	0.21	2.4e-13	-0.227151	0.82031	Neither
ENSG00000123268	EOS	0.059	0.00014	-0.00309	0.997532	0.024	0.011	-0.51752	0.604791	Neither
ENSG00000123297	EOS	0.0095	0.077	1.38455	0.166189	0.011	0.066	0.88173	0.377923	Neither
ENSG00000123329	EOS	0.037	0.0022	-0.26991	0.787226	0.047	0.00063	-0.62867	0.529563	Neither
ENSG00000123405	EOS	0.0014	0.25	1.60716	0.108019	-0.00076	0.36	1.30181	0.192982	Neither
ENSG00000123416	EOS	0.00077	0.28	2.24848	0.024546	-0.0044	0.91	1.14267	0.253177	Neither
ENSG00000123427	EOS	0.33	1.4e-21	-0.49168	0.622947	0.35	1.2e-22	-0.63296	0.526758	Neither
ENSG00000123472	EOS	0.18	2.1e-11	-1.1236	0.261184	0.16	1.9e-10	-1.12	0.263155	Neither
ENSG00000123610	EOS	0.079	1.1e-05	1.63169	0.102744	0.083	7.3e-06	1.68559	0.091875	Neither
ENSG00000123612	EOS	0.002	0.23	0.703286	0.481878	0.0037	0.18	0.57848	0.562937	Neither
ENSG00000123636	EOS	0.073	2.4e-05	-0.14119	0.88772	0.075	1.9e-05	-0.29396	0.768792	Neither
ENSG00000123643	EOS	0.06	0.00013	1.13524	0.25628	0.043	0.0011	0.92123	0.35693	Neither
ENSG00000123684	EOS	0.087	4.3e-06	-2.43482	0.014899	0.097	1.2e-06	-1.81	0.070275	Neither
ENSG00000123685	EOS	0.22	1e-13	-0.046705	0.962748	0.2	1.2e-12	-0.0835	0.93349	Neither
ENSG00000123737	EOS	0.041	0.0014	-0.8718	0.38333	0.048	0.00056	-1.20491	0.22824	Neither
ENSG00000123838	EOS	0.32	1.7e-20	-0.28783	0.773477	0.32	3e-20	-0.33	0.741117	Neither
ENSG00000123843	EOS	0.0093	0.08	-1.71852	0.085701	-0.0027	0.53	-2.16	0.030922	Neither
ENSG00000123870	EOS	0.014	0.042	0.36863	0.712403	0.017	0.027	0.37242	0.709582	Neither
ENSG00000123892	EOS	0.093	2.1e-06	-0.869148	0.38477	0.12	3.6e-08	-0.952	0.3411	Neither
ENSG00000123908	EOS	0.19	3.2e-12	0.74945	0.453585	0.18	1.7e-11	0.337099	0.73604	Neither
ENSG00000123965	EOS	0.011	0.064	1.4373	0.150632	-6.8e-05	0.32	1.62	0.105666	Neither
ENSG00000123975	EOS	0.0025	0.21	1.21662	0.22375	0.002	0.23	1.21746	0.223431	Neither
ENSG00000123983	EOS	0.089	3.4e-06	-1.52304	0.127748	0.086	4.6e-06	-2.00372	0.045101	Neither
ENSG00000124019	EOS	-0.0036	0.65	-0.373117	0.709062	0.0072	0.11	0.26575	0.790434	Neither
ENSG00000124098	EOS	0.18	3.3e-11	0.36567	0.714608	0.16	2e-10	0.459063	0.646189	Neither
ENSG00000124103	EOS	0.0059	0.13	-0.45108	0.65193	0.0055	0.14	-0.237852	0.811996	Neither
ENSG00000124104	EOS	0.0056	0.13	0.66435	0.506464	0.0046	0.16	0.94587	0.344215	Neither
ENSG00000124116	EOS	0.085	5.2e-06	-0.50409	0.614199	0.068	4.4e-05	-0.719068	0.472099	Neither
ENSG00000124126	EOS	0.29	1.2e-18	0.96196	0.336071	0.28	5.6e-18	0.976723	0.328706	Neither
ENSG00000124172	EOS	0.008	0.096	1.1858	0.235703	0.0067	0.12	1.22616	0.22014	Neither
ENSG00000124191	EOS	0.11	2.9e-07	-1.13645	0.25577	0.11	1.3e-07	-1.08264	0.278968	Neither
ENSG00000124198	EOS	-0.0045	0.94	-0.48413	0.628292	-0.0045	0.93	-1.10638	0.26856	Neither
ENSG00000124201	EOS	0.013	0.051	0.66545	0.50576	0.0067	0.12	0.742456	0.457811	Neither
ENSG00000124207	EOS	0.042	0.0012	-0.03492	0.97214	0.047	0.00066	-0.292396	0.769984	Neither
ENSG00000124209	EOS	0.16	4.6e-10	-0.00839	0.993307	0.15	6.3e-10	0.079391	0.936722	Neither
ENSG00000124275	EOS	0.17	7.4e-11	-0.736344	0.46152	0.2	1.4e-12	-0.59053	0.55483	Neither
ENSG00000124279	EOS	0.18	1.8e-11	-0.891341	0.37275	0.22	9.4e-14	-0.93398	0.35031	Neither
ENSG00000124299	EOS	0.0017	0.24	-0.15926	0.873463	0.00079	0.28	0.38497	0.700262	Neither
ENSG00000124356	EOS	0.28	6.8e-18	-0.275332	0.783061	0.26	1.1e-16	-0.22197	0.824339	Neither
ENSG00000124357	EOS	0.31	7.8e-20	1.5735	0.115603	0.3	5.4e-19	1.74522	0.080947	Neither
ENSG00000124380	EOS	0.25	1.7e-15	0.10433	0.916907	0.24	5e-15	-0.10024	0.920153	Neither
ENSG00000124459	EOS	-0.0045	0.96	0.37817	0.705306	-0.003	0.57	0.42187	0.673123	Neither
ENSG00000124466	EOS	0.0059	0.13	0.12605	0.899692	0.04	0.0016	0.38893	0.697325	Neither
ENSG00000124491	EOS	0.23	1.6e-14	-0.39724	0.69119	0.22	4.3e-14	0.06143	0.951018	Neither
ENSG00000124508	EOS	0.075	2e-05	0.332503	0.73951	0.091	2.5e-06	0.34589	0.729426	Neither
ENSG00000124523	EOS	-0.0045	0.98	-1.79238	0.07307	-0.00021	0.33	-1.55097	0.120909	Neither
ENSG00000124532	EOS	0.19	3.2e-12	0.176079	0.86023	0.15	8.6e-10	0.50189	0.615748	Neither
ENSG00000124562	EOS	0.19	3.6e-12	0.841929	0.39983	0.19	9.3e-12	0.37369	0.708637	Neither
ENSG00000124570	EOS	0.0059	0.13	0.766965	0.4431	0.00022	0.31	1.04526	0.295903	Neither
ENSG00000124587	EOS	0.38	1e-24	-0.453633	0.65009	0.36	8e-24	-0.81526	0.414925	Neither
ENSG00000124588	EOS	0.13	9.4e-09	-1.35458	0.17555	0.11	1.6e-07	-0.97031	0.33189	Neither
ENSG00000124614	EOS	0.067	5.4e-05	-0.124603	0.90084	0.045	0.0008	-0.12249	0.902515	Neither
ENSG00000124641	EOS	0.033	0.0038	-2.11117	0.03476	0.029	0.0059	-1.48367	0.137897	Neither
ENSG00000124688	EOS	0.0032	0.19	1.36376	0.17264	0.015	0.036	1.75985	0.078434	Neither
ENSG00000124731	EOS	0.0042	0.16	0.980322	0.32693	0.0087	0.087	1.37843	0.16807	Neither
ENSG00000124762	EOS	0.072	3e-05	1.12226	0.26175	0.042	0.0012	1.27444	0.202508	Neither
ENSG00000124766	EOS	0.082	8.1e-06	-1.61718	0.10584	0.059	0.00015	-2.09433	0.036231	Neither
ENSG00000124782	EOS	0.015	0.039	-1.72033	0.08537	0.035	0.0028	-1.77519	0.075867	Neither
ENSG00000124783	EOS	-0.0044	0.86	0.38937	0.697	0.0031	0.2	0.79372	0.427357	Neither
ENSG00000124784	EOS	0.0089	0.085	0.26263	0.79284	0.0048	0.15	-0.06925	0.944792	Neither
ENSG00000124786	EOS	0.29	9.8e-19	-1.56935	0.11657	0.3	2e-19	-1.55986	0.118792	Neither
ENSG00000124787	EOS	-0.0028	0.54	2.07708	0.03779	-0.0045	1	2.10041	0.035693	Neither
ENSG00000124788	EOS	0.01	0.073	0.104977	0.91639	0.0084	0.091	-0.39912	0.689807	Neither
ENSG00000124795	EOS	-0.0045	0.91	0.511379	0.60909	-0.0045	0.99	-0.13273	0.894403	Neither
ENSG00000124802	EOS	0.096	1.4e-06	1.04183	0.29749	0.095	1.4e-06	0.89012	0.373399	Neither
ENSG00000124813	EOS	0.062	9.5e-05	-0.882614	0.37744	0.066	6e-05	-0.48473	0.627866	Neither
ENSG00000124831	EOS	-0.0044	0.89	1.14326	0.252931	-0.0034	0.62	0.08346	0.933487	Neither
ENSG00000125107	EOS	0.047	0.00067	2.36145	0.018204	0.044	0.00089	2.56481	0.010323	Neither
ENSG00000125122	EOS	0.021	0.016	-0.018069	0.985584	0.025	0.0096	-0.098894	0.921222	Neither
ENSG00000125124	EOS	0.29	2.2e-18	0.13495	0.892651	0.28	6.1e-18	0.126619	0.899242	Neither
ENSG00000125148	EOS	0.012	0.054	0.032054	0.974429	0.014	0.043	-0.265373	0.790722	Neither
ENSG00000125149	EOS	-0.0031	0.58	-0.584688	0.558757	-0.0039	0.72	-1.23016	0.218636	Neither
ENSG00000125166	EOS	0.21	6e-13	0.285297	0.775417	0.14	3e-09	0.45086	0.65209	Neither
ENSG00000125245	EOS	0.017	0.028	-1.33012	0.18348	0.019	0.021	-1.07108	0.284134	Neither
ENSG00000125246	EOS	0.1	5.9e-07	1.03825	0.29915	0.15	1.5e-09	1.38226	0.16689	Neither
ENSG00000125247	EOS	0.1	7.8e-07	0.56401	0.57275	0.092	2.2e-06	0.73396	0.46297	Neither
ENSG00000125249	EOS	0.027	0.0081	0.01141	0.9909	0.028	0.0069	0.04201	0.966489	Neither
ENSG00000125257	EOS	0.0052	0.14	0.73539	0.4621	0.0016	0.25	0.60005	0.548476	Neither
ENSG00000125347	EOS	-0.0016	0.43	-2.54889	0.01081	-0.0043	0.82	-3.02905	0.00245	Neither
ENSG00000125375	EOS	0.07	3.8e-05	-0.762686	0.445651	0.1	8.5e-07	0.803	0.42186	Neither
ENSG00000125384	EOS	-0.00094	0.37	-0.395945	0.692145	-0.002	0.45	-0.0787	0.937233	Neither
ENSG00000125388	EOS	0.00066	0.29	-0.1782	0.85857	-0.0037	0.67	-1.04427	0.29636	Neither
ENSG00000125445	EOS	0.26	3.5e-16	0.82581	0.408911	0.27	8.9e-17	1.24946	0.211496	Neither
ENSG00000125449	EOS	0.094	1.7e-06	0.66968	0.503063	0.083	7e-06	0.621326	0.534385	Neither
ENSG00000125450	EOS	0.094	1.7e-06	0.49832	0.618258	0.083	7.4e-06	0.769732	0.441459	Neither
ENSG00000125454	EOS	0.066	6.1e-05	-1.76308	0.077886	0.062	9.3e-05	-1.67478	0.093978	Neither
ENSG00000125457	EOS	0.04	0.0014	-0.08438	0.932753	0.029	0.0058	-0.103114	0.917873	Neither
ENSG00000125458	EOS	0.02	0.02	0.10294	0.91801	0.022	0.014	0.166964	0.867398	Neither
ENSG00000125459	EOS	-0.0044	0.91	1.26452	0.206042	-0.001	0.38	-0.137	0.890888	Neither
ENSG00000125505	EOS	0.078	1.2e-05	0.09866	0.921408	0.072	2.9e-05	0.15083	0.880107	Neither
ENSG00000125611	EOS	0.028	0.0072	-1.12843	0.259137	0.036	0.0025	-0.65817	0.510426	Neither
ENSG00000125618	EOS	0.0051	0.14	-1.02093	0.307288	-0.0032	0.58	-1.90325	0.057008	Neither
ENSG00000125629	EOS	0.012	0.058	-0.282482	0.777574	0.02	0.02	0.16835	0.866304	Neither
ENSG00000125637	EOS	0.028	0.0067	-0.374224	0.708237	0.031	0.005	-0.28021	0.779317	Neither
ENSG00000125651	EOS	0.036	0.0025	-0.95073	0.341742	0.034	0.0033	-0.99409	0.32018	Neither
ENSG00000125656	EOS	0.054	0.00028	1.30891	0.190566	0.05	0.00043	0.81003	0.417922	Neither
ENSG00000125657	EOS	0.002	0.23	1.40948	0.158693	0.017	0.03	0.70496	0.480836	Neither
ENSG00000125703	EOS	0.12	6.1e-08	0.515346	0.606311	0.12	6.7e-08	0.288	0.773282	Neither
ENSG00000125735	EOS	-0.0044	0.86	-1.00999	0.312501	-0.0045	0.96	-1.23849	0.215533	Neither
ENSG00000125741	EOS	0.04	0.0015	-0.9064	0.364722	0.02	0.02	-1.21847	0.223044	Neither
ENSG00000125753	EOS	0.21	4.6e-13	-1.49444	0.13506	0.2	2.5e-12	-1.54393	0.122605	Neither
ENSG00000125755	EOS	-0.0043	0.83	-1.74162	0.081574	-0.0042	0.81	-0.83044	0.40629	Neither
ENSG00000125772	EOS	0.0091	0.082	1.09562	0.273244	0.015	0.039	0.297918	0.765766	Neither
ENSG00000125779	EOS	-0.0036	0.66	-0.23778	0.812048	-0.0039	0.72	-0.17862	0.858236	Neither
ENSG00000125810	EOS	0.078	1.4e-05	1.3601	0.173797	0.074	2.1e-05	1.07844	0.280836	Neither
ENSG00000125812	EOS	0.0032	0.19	-1.6409	0.100817	0.0027	0.21	-1.76918	0.076864	Neither
ENSG00000125814	EOS	0.092	2.2e-06	-0.51282	0.60808	0.076	1.6e-05	-0.815998	0.414501	Neither
ENSG00000125821	EOS	0.0073	0.11	0.99466	0.319899	0.0036	0.18	1.47152	0.14115	Neither
ENSG00000125826	EOS	0.039	0.0016	-0.69917	0.484444	0.055	0.00025	-0.888777	0.374123	Neither
ENSG00000125827	EOS	0.18	1.9e-11	0.44794	0.654198	0.19	4.9e-12	0.956113	0.339015	Neither
ENSG00000125835	EOS	-0.0045	0.93	-0.63529	0.525239	-0.0026	0.52	-0.729643	0.465608	Neither
ENSG00000125863	EOS	0.25	7.6e-16	-0.03559	0.971612	0.19	3.9e-12	-0.232337	0.816276	Neither
ENSG00000125868	EOS	0.044	0.00095	1.93448	0.053055	0.048	0.00057	1.95408	0.050692	Neither
ENSG00000125869	EOS	0.23	2.8e-14	0.79107	0.428904	0.23	3.2e-14	0.73267	0.463759	Neither
ENSG00000125870	EOS	-0.0012	0.4	0.31042	0.756244	0.0076	0.1	0.631141	0.527948	Neither
ENSG00000125871	EOS	0.2	6.8e-13	-0.6807	0.496059	0.2	1.2e-12	-0.601532	0.547485	Neither
ENSG00000125877	EOS	0.002	0.23	-0.49185	0.622826	-0.0043	0.83	-0.378436	0.705107	Neither
ENSG00000125898	EOS	0.19	2.7e-12	-0.29638	0.766937	0.19	3.5e-12	-0.068016	0.945773	Neither
ENSG00000125901	EOS	0.048	0.00055	0.26266	0.792814	0.035	0.003	0.009561	0.992371	Neither
ENSG00000125910	EOS	0.004	0.17	-2.45388	0.014132	-0.0045	0.99	-1.88393	0.059575	Neither
ENSG00000125912	EOS	0.026	0.0089	-2.0571	0.039676	0.024	0.011	-0.54929	0.582809	Neither
ENSG00000125952	EOS	0.039	0.0018	-0.178746	0.858137	0.044	0.00093	-0.177	0.859871	Neither
ENSG00000125966	EOS	-0.0022	0.48	0.42028	0.674279	-0.0042	0.79	0.283566	0.776743	Neither
ENSG00000125977	EOS	0.071	3.1e-05	-0.89152	0.372649	0.069	4.1e-05	-0.929258	0.352755	Neither
ENSG00000125991	EOS	0.23	2.7e-14	-0.37047	0.711029	0.21	4.8e-13	-0.50754	0.611776	Neither
ENSG00000126088	EOS	0.23	1e-14	-1.08345	0.27861	0.23	2e-14	-0.873	0.382599	Neither
ENSG00000126107	EOS	0.011	0.06	0.655659	0.512044	0.021	0.016	0.525	0.59962	Neither
ENSG00000126226	EOS	0.18	1.7e-11	0.23622	0.81326	0.21	5.4e-13	0.14487	0.884813	Neither
ENSG00000126246	EOS	0.32	6.4e-21	1.08239	0.279079	0.32	3e-20	1.26043	0.207514	Neither
ENSG00000126247	EOS	0.002	0.23	1.89712	0.057812	0.023	0.013	2.84951	0.004379	Neither
ENSG00000126264	EOS	-0.0013	0.4	-2.39261	0.016729	0.00013	0.31	-2.4198	0.015529	Neither
ENSG00000126267	EOS	-0.0036	0.66	0.08849	0.929485	0.018	0.027	-1.0314	0.302352	Neither
ENSG00000126432	EOS	0.073	2.4e-05	1.00877	0.31308	0.064	7.7e-05	1.05233	0.29265	Neither
ENSG00000126522	EOS	0.0063	0.12	1.69951	0.089223	0.014	0.04	-0.208	0.834973	Neither
ENSG00000126545	EOS	-0.0044	0.88	-0.1996	0.84177	-0.0045	0.95	-0.21858	0.82698	Neither
ENSG00000126561	EOS	0.0037	0.18	-1.61114	0.107148	0.014	0.044	-1.51519	0.129725	Neither
ENSG00000126698	EOS	0.32	2e-20	-0.538857	0.589986	0.32	7.7e-21	-0.688	0.491491	Neither
ENSG00000126773	EOS	0.25	4.5e-16	0.649226	0.516192	0.26	2.8e-16	0.476	0.634108	Neither
ENSG00000126775	EOS	0.008	0.096	-1.86026	0.062848	-0.00056	0.35	-1.78	0.075001	Neither
ENSG00000126777	EOS	0.3	1.7e-19	-0.876073	0.38099	0.31	1.5e-19	-0.875	0.381331	Neither
ENSG00000126790	EOS	0.12	4.7e-08	-1.14835	0.250824	0.09	2.8e-06	-1.93	0.053933	Neither
ENSG00000126821	EOS	-0.0023	0.48	-2.20172	0.027685	0.022	0.015	-1.61	0.108418	Neither
ENSG00000126822	EOS	0.34	2.9e-22	2.29928	0.021489	0.36	3.7e-23	2.37	0.017986	Neither
ENSG00000126858	EOS	0.0059	0.13	0.37423	0.708232	0.008	0.096	0.519922	0.603118	Neither
ENSG00000126860	EOS	-0.0014	0.41	0.54988	0.582401	-0.0039	0.72	1.30156	0.193068	Neither
ENSG00000126870	EOS	0.036	0.0024	-0.29907	0.764889	0.015	0.039	0.347	0.728574	Neither
ENSG00000127022	EOS	0.026	0.0089	-0.69243	0.48867	0.03	0.0052	0.86239	0.38847	Neither
ENSG00000127084	EOS	-0.0041	0.77	0.27864	0.78052	-0.004	0.75	0.660659	0.508831	Neither
ENSG00000127152	EOS	0.046	0.00075	1.00726	0.313808	0.022	0.015	1.26	0.208187	Neither
ENSG00000127220	EOS	0.016	0.033	1.76639	0.07733	0.022	0.014	1.82705	0.067692	Neither
ENSG00000127249	EOS	0.032	0.0042	0.46168	0.644308	0.038	0.002	0.434539	0.663897	Neither
ENSG00000127311	EOS	0.0025	0.21	1.03809	0.299228	0.0045	0.16	1.29028	0.196955	Neither
ENSG00000127328	EOS	0.0012	0.26	0.10965	0.912683	-0.0016	0.42	-0.55419	0.579451	Neither
ENSG00000127334	EOS	0.092	2.1e-06	0.49724	0.619021	0.095	1.6e-06	0.22528	0.821765	Neither
ENSG00000127337	EOS	0.43	3.7e-29	-2.10922	0.034925	0.44	1.3e-29	-1.95716	0.050328	Neither
ENSG00000127415	EOS	0.0016	0.24	0.5022	0.6155	0.017	0.03	0.53538	0.59238	Neither
ENSG00000127419	EOS	-0.0027	0.52	-0.6716	0.50184	-0.00077	0.36	-0.87588	0.38109	Neither
ENSG00000127463	EOS	0.13	1.3e-08	-1.05778	0.290156	0.13	1.1e-08	-1.26	0.20911	Neither
ENSG00000127507	EOS	0.08	1e-05	-0.78497	0.432472	0.088	3.8e-06	-0.60521	0.545036	Neither
ENSG00000127511	EOS	0.0037	0.18	0.66101	0.508604	-0.0018	0.44	0.59224	0.553688	Neither
ENSG00000127666	EOS	0.071	3e-05	0.27466	0.783575	0.037	0.0022	0.83885	0.401555	Neither
ENSG00000127720	EOS	0.18	1.5e-11	0.56315	0.573332	0.22	5.8e-14	0.53266	0.59427	Neither
ENSG00000127824	EOS	-0.00027	0.33	2.08254	0.037293	-0.0039	0.71	1.61466	0.106384	Neither
ENSG00000127838	EOS	0.22	6.4e-14	-1.75695	0.078927	0.21	2.9e-13	-1.97353	0.048436	Neither
ENSG00000127884	EOS	-0.0045	0.92	2.13933	0.03241	-0.0039	0.72	2.04723	0.04064	Neither
ENSG00000127914	EOS	-0.0045	0.93	-0.89835	0.369	-0.0037	0.68	-0.139	0.889509	Neither
ENSG00000127946	EOS	0.25	8.4e-16	1.55755	0.11934	0.23	3.4e-14	1.54	0.123525	Neither
ENSG00000127947	EOS	0.022	0.016	-1.96988	0.048852	0.038	0.0021	-1.66	0.097815	Neither
ENSG00000127951	EOS	0.023	0.013	0.86597	0.386505	0.042	0.0012	1.16	0.244324	Neither
ENSG00000127952	EOS	0.13	2e-08	0.27908	0.780185	0.12	7.8e-08	0.368	0.712571	Neither
ENSG00000127954	EOS	0.079	1.1e-05	1.44108	0.149561	0.037	0.0023	1.82	0.069429	Neither
ENSG00000127957	EOS	0.021	0.016	0.75235	0.451843	0.037	0.0023	1.04	0.299218	Neither
ENSG00000127995	EOS	-0.0033	0.61	1.11649	0.264211	0.0055	0.14	1.24	0.215338	Neither
ENSG00000128039	EOS	0.076	1.6e-05	-0.5965	0.55081	0.068	4.9e-05	-0.54516	0.58564	Neither
ENSG00000128059	EOS	-0.0031	0.57	-0.8879	0.37459	-0.0034	0.62	-0.5943	0.55231	Neither
ENSG00000128191	EOS	0.0038	0.17	1.05897	0.289614	0.019	0.023	1.3161	0.188139	Neither
ENSG00000128245	EOS	0.05	0.00044	0.186116	0.852354	0.031	0.0045	0.44294	0.657807	Neither
ENSG00000128283	EOS	0.092	2.1e-06	-2.02227	0.043149	0.064	7.4e-05	-1.92211	0.054592	Neither
ENSG00000128294	EOS	0.065	6.7e-05	0.844194	0.398561	0.042	0.0012	1.96474	0.049445	Neither
ENSG00000128309	EOS	-0.004	0.73	1.85886	0.063047	0.02	0.02	1.7365	0.082475	Neither
ENSG00000128335	EOS	0.22	8.7e-14	1.15631	0.247556	0.21	3.1e-13	1.03901	0.2988	Neither
ENSG00000128340	EOS	-0.004	0.75	0.245485	0.806081	0.00043	0.3	0.23243	0.816201	Neither
ENSG00000128383	EOS	0.095	1.5e-06	-0.846258	0.397409	0.098	1.1e-06	-0.88514	0.376079	Neither
ENSG00000128513	EOS	-0.0017	0.43	0.22562	0.821495	-0.0041	0.76	0.96	0.337144	Neither
ENSG00000128534	EOS	0.25	5.6e-16	-0.57998	0.561928	0.22	3.5e-14	-0.465	0.642259	Neither
ENSG00000128595	EOS	-0.0014	0.41	-1.07849	0.280816	-0.0037	0.67	-0.392	0.69496	Neither
ENSG00000128604	EOS	0.56	4.9e-42	-1.04209	0.29737	0.56	2.1e-41	-1.36	0.17229	Neither
ENSG00000128607	EOS	-0.0041	0.76	0.501	0.616374	-0.0017	0.43	0.039	0.96893	Neither
ENSG00000128626	EOS	0.16	5e-10	0.94582	0.34424	0.12	8.8e-08	0.60206	0.547136	Neither
ENSG00000128654	EOS	0.0038	0.18	0.646198	0.518151	0.0056	0.13	0.97135	0.331372	Neither
ENSG00000128699	EOS	0.21	2.9e-13	0.095767	0.923706	0.23	2.3e-14	0.37827	0.705232	Neither
ENSG00000128708	EOS	0.21	2.9e-13	-2.09785	0.035919	0.19	4.9e-12	-1.46584	0.142693	Neither
ENSG00000128731	EOS	0.038	0.0019	-0.83336	0.40464	0.035	0.003	-0.80237	0.42234	Neither
ENSG00000128739	EOS	0.074	2.1e-05	0.58447	0.55891	0.073	2.4e-05	0.47572	0.63427	Neither
ENSG00000128791	EOS	-0.0011	0.39	-0.90782	0.36397	-0.0034	0.62	-0.49059	0.62372	Neither
ENSG00000128805	EOS	0.52	1.5e-37	0.207786	0.8354	0.48	5.7e-34	-0.190983	0.84854	Neither
ENSG00000128815	EOS	0.026	0.009	0.106322	0.91533	0.014	0.043	0.271121	0.7863	Neither
ENSG00000128872	EOS	0.04	0.0016	0.14828	0.88212	0.039	0.0017	0.54516	0.58564	Neither
ENSG00000128886	EOS	0.0044	0.16	0.4947	0.62082	-0.0044	0.87	0.43541	0.66327	Neither
ENSG00000128891	EOS	0.11	2.5e-07	-1.35937	0.17403	0.084	6.4e-06	-0.98632	0.32398	Neither
ENSG00000128915	EOS	0.081	9.1e-06	0.07874	0.93724	0.075	1.9e-05	0.05407	0.95688	Neither
ENSG00000128928	EOS	0.13	3.2e-08	0.13585	0.89194	0.13	2e-08	-0.14066	0.88814	Neither
ENSG00000128944	EOS	0.14	6.4e-09	2.21543	0.02673	0.12	3.3e-08	2.55529	0.01061	Neither
ENSG00000128951	EOS	0.18	2.8e-11	-0.31662	0.75153	0.16	4.9e-10	-0.40721	0.68385	Neither
ENSG00000128973	EOS	0.25	8.4e-16	0.93225	0.35121	0.25	7.1e-16	0.40288	0.68704	Neither
ENSG00000128989	EOS	0.067	5.5e-05	0.02827	0.97745	0.089	3.2e-06	0.29782	0.76584	Neither
ENSG00000129003	EOS	0.16	4.8e-10	2.22947	0.02578	0.16	4.1e-10	2.0585	0.03954	Neither
ENSG00000129007	EOS	0.15	2.1e-09	1.42649	0.15373	0.17	1.3e-10	1.26545	0.20571	Neither
ENSG00000129028	EOS	-0.004	0.75	-1.10767	0.26801	-0.0014	0.4	-2.04337	0.04102	Neither
ENSG00000129055	EOS	0.54	1.9e-39	-0.844	0.39867	0.54	3.7e-39	-0.85086	0.394847	Neither
ENSG00000129071	EOS	0.0087	0.087	2.33155	0.019725	-0.0017	0.43	2.52365	0.011614	Neither
ENSG00000129083	EOS	0.028	0.0066	0.105708	0.91581	0.02	0.02	0.2005	0.84109	Neither
ENSG00000129103	EOS	0.13	1.7e-08	-0.56568	0.571609	0.13	2.6e-08	-0.674	0.500405	Neither
ENSG00000129116	EOS	-0.0038	0.69	0.0517	0.95878	-0.0041	0.77	0.30555	0.75995	Neither
ENSG00000129158	EOS	0.00023	0.31	-1.53384	0.12507	0.002	0.23	-1.4413	0.1495	Neither
ENSG00000129187	EOS	0.06	0.00013	0.3378	0.73553	0.04	0.0016	0.25315	0.80015	Neither
ENSG00000129194	EOS	-0.0018	0.44	0.42196	0.673056	-0.0045	0.97	0.870387	0.384089	Neither
ENSG00000129197	EOS	0.058	0.00016	-1.07708	0.281443	0.085	5.6e-06	-0.890886	0.37299	Neither
ENSG00000129226	EOS	0.045	0.00081	1.08243	0.279061	0.046	0.00076	0.805023	0.420807	Neither
ENSG00000129235	EOS	0.073	2.6e-05	1.25827	0.208294	0.042	0.0012	0.893792	0.371433	Neither
ENSG00000129244	EOS	-0.0035	0.64	-1.436	0.151001	-0.0044	0.87	-1.28251	0.199665	Neither
ENSG00000129295	EOS	0.075	2e-05	-0.49287	0.622104	0.062	0.0001	-0.844176	0.39857	Neither
ENSG00000129317	EOS	0.063	8.9e-05	-1.55873	0.119061	0.04	0.0015	-1.50314	0.132804	Neither
ENSG00000129347	EOS	0.01	0.069	-0.59725	0.55034	0.0054	0.14	-1.40154	0.161053	Neither
ENSG00000129351	EOS	0.0071	0.11	-0.47791	0.632711	0.0073	0.11	-0.446	0.655598	Neither
ENSG00000129353	EOS	0.0071	0.11	1.21989	0.222505	0.019	0.023	0.87354	0.382369	Neither
ENSG00000129355	EOS	0.0056	0.13	0.2594	0.795325	0.00089	0.27	1.57427	0.115425	Neither
ENSG00000129422	EOS	0.074	2.3e-05	-1.10277	0.270129	0.072	2.8e-05	-0.401914	0.68775	Neither
ENSG00000129450	EOS	0.028	0.0071	0.26354	0.792132	0.016	0.033	0.12029	0.904257	Neither
ENSG00000129460	EOS	0.058	0.00017	1.21052	0.226079	0.084	6.1e-06	1.1	0.273514	Neither
ENSG00000129465	EOS	0.11	1.2e-07	0.695754	0.486583	0.12	3.3e-08	0.5	0.616768	Neither
ENSG00000129467	EOS	0.0087	0.087	0.341642	0.732621	-0.0038	0.69	1.03	0.30161	Neither
ENSG00000129472	EOS	0.54	4.1e-39	-0.847093	0.396943	0.54	5.3e-39	-0.866	0.386311	Neither
ENSG00000129484	EOS	0.0023	0.22	2.07033	0.038422	0.0024	0.22	2.32	0.020601	Neither
ENSG00000129518	EOS	0.21	6e-13	-0.38794	0.69806	0.21	4.1e-13	-0.327	0.743776	Neither
ENSG00000129534	EOS	0.12	5.4e-08	-0.192127	0.847642	0.14	4.9e-09	-0.408	0.682957	Neither
ENSG00000129538	EOS	0.058	0.00016	-0.4531	0.650477	0.05	0.00043	-0.115	0.908319	Neither
ENSG00000129562	EOS	0.35	1.5e-22	0.164146	0.869616	0.36	1e-23	0.122	0.902528	Neither
ENSG00000129625	EOS	0.13	2.9e-08	0.570868	0.56809	0.089	3.5e-06	0.56028	0.57529	Neither
ENSG00000129657	EOS	0.054	0.00028	1.89015	0.058739	0.039	0.0018	2.1	0.035729	Neither
ENSG00000129696	EOS	0.11	2.2e-07	0.8385	0.401752	0.095	1.5e-06	0.662422	0.5077	Neither
ENSG00000129757	EOS	0.036	0.0026	-1.72021	0.08539	0.029	0.0061	-1.9837	0.04729	Neither
ENSG00000129925	EOS	0.18	2.6e-11	-1.15229	0.249203	0.17	6.2e-11	-1.13053	0.258254	Neither
ENSG00000129933	EOS	0.61	3.5e-47	-0.15069	0.880222	0.62	3.4e-48	-0.07882	0.937174	Neither
ENSG00000130177	EOS	0.41	1.3e-27	-1.54392	0.12261	0.43	8.5e-29	-1.57305	0.115708	Neither
ENSG00000130193	EOS	0.057	0.00018	0.44007	0.659885	0.045	0.00078	-0.513557	0.60756	Neither
ENSG00000130202	EOS	0.25	4.6e-16	-0.05482	0.956283	0.31	1.5e-19	-0.4289	0.667996	Neither
ENSG00000130222	EOS	-0.0011	0.39	1.44301	0.14902	0.029	0.0063	0.678225	0.497629	Neither
ENSG00000130304	EOS	0.055	0.00023	0.21414	0.830434	0.051	0.00041	0.27912	0.780151	Neither
ENSG00000130311	EOS	0.12	7.3e-08	0.94642	0.343933	0.1	4.7e-07	0.45421	0.649677	Neither
ENSG00000130312	EOS	0.26	9.8e-17	-0.69081	0.489686	0.25	8.8e-16	-0.79671	0.42562	Neither
ENSG00000130338	EOS	0.35	8.4e-23	0.230603	0.81762	0.35	1.8e-22	0.17858	0.858265	Neither
ENSG00000130347	EOS	0.12	1e-07	-0.29004	0.77179	0.084	5.9e-06	0.0086	0.993141	Neither
ENSG00000130348	EOS	0.2	7.8e-13	-0.357018	0.72108	0.18	2.6e-11	-0.1372	0.890875	Neither
ENSG00000130363	EOS	0.33	2.9e-21	0.211693	0.83235	0.31	9.3e-20	0.17437	0.861577	Neither
ENSG00000130414	EOS	0.16	5.4e-10	-0.566762	0.570876	0.14	3.9e-09	-0.19084	0.848653	Neither
ENSG00000130429	EOS	0.029	0.0065	1.24057	0.214764	0.021	0.016	1.14	0.254036	Neither
ENSG00000130475	EOS	0.05	0.00043	-0.65239	0.514152	0.033	0.0039	-0.89819	0.369086	Neither
ENSG00000130479	EOS	0.078	1.2e-05	2.01761	0.043631	0.077	1.5e-05	1.47832	0.139323	Neither
ENSG00000130511	EOS	0.047	0.00065	-2.22059	0.026379	0.052	0.00036	-2.24577	0.024718	Neither
ENSG00000130518	EOS	0.019	0.021	-0.7538	0.450967	0.022	0.015	-0.68883	0.49093	Neither
ENSG00000130520	EOS	0.072	2.8e-05	0.5835	0.559558	0.063	8.9e-05	0.60451	0.545503	Neither
ENSG00000130522	EOS	-0.0044	0.87	-0.91664	0.359329	-0.0011	0.38	-1.40716	0.15938	Neither
ENSG00000130529	EOS	0.05	0.00043	0.87113	0.383682	0.036	0.0024	0.74052	0.458982	Neither
ENSG00000130545	EOS	0.00017	0.31	-0.16763	0.866875	0.014	0.042	-0.62913	0.529264	Neither
ENSG00000130558	EOS	0.08	9.9e-06	-0.9549	0.33963	0.037	0.0023	-1.0551	0.291378	Neither
ENSG00000130559	EOS	0.1	6.4e-07	-1.65479	0.09797	0.099	9e-07	-1.8622	0.062576	Neither
ENSG00000130560	EOS	0.16	3.1e-10	1.41086	0.15829	0.12	7.6e-08	1.77709	0.075554	Neither
ENSG00000130561	EOS	-0.0037	0.67	0.174879	0.861175	-0.0024	0.5	0.81224	0.416655	Neither
ENSG00000130592	EOS	0.04	0.0016	-0.005127	0.99591	0.041	0.0013	-0.03565	0.97156	Neither
ENSG00000130638	EOS	0.0099	0.073	-0.353271	0.723885	0.0018	0.24	-0.36784	0.712992	Neither
ENSG00000130640	EOS	-0.00081	0.37	-1.60091	0.1094	-0.0044	0.91	-1.97903	0.04781	Neither
ENSG00000130684	EOS	0.012	0.055	1.64872	0.099204	0.012	0.056	1.74381	0.081191	Neither
ENSG00000130695	EOS	0.015	0.038	0.347517	0.728203	0.02	0.018	-0.162	0.871665	Neither
ENSG00000130703	EOS	0.033	0.0036	-2.17425	0.029686	0.051	0.00037	-2.19513	0.028154	Neither
ENSG00000130731	EOS	0.004	0.17	-0.767701	0.442665	-0.0031	0.58	-0.854938	0.392586	Neither
ENSG00000130764	EOS	0.0059	0.13	0.681338	0.495658	-0.00062	0.35	0.164	0.869471	Neither
ENSG00000130770	EOS	0.32	3.2e-20	0.321257	0.748016	0.3	3.1e-19	0.531	0.595084	Neither
ENSG00000130775	EOS	0.13	2.4e-08	-1.66866	0.095185	0.089	3.2e-06	-1.81	0.070563	Neither
ENSG00000130803	EOS	0.049	0.00053	1.91901	0.054984	0.061	0.00012	1.24539	0.212988	Neither
ENSG00000130811	EOS	-0.0044	0.87	0.22663	0.820708	-0.0045	0.94	-0.0343	0.972635	Neither
ENSG00000130844	EOS	0.0003	0.3	-1.58439	0.113106	-0.0011	0.38	-1.52547	0.127141	Neither
ENSG00000130881	EOS	-0.0035	0.64	-0.51167	0.608882	-0.0021	0.46	-0.96655	0.333771	Neither
ENSG00000130939	EOS	-0.0031	0.57	1.23574	0.216554	0.0014	0.25	0.5	0.616834	Neither
ENSG00000130958	EOS	0.07	3.4e-05	0.75723	0.44891	0.12	9e-08	0.261831	0.793452	Neither
ENSG00000131042	EOS	0.0025	0.21	-0.45688	0.647758	0.0058	0.13	-0.52923	0.596648	Neither
ENSG00000131043	EOS	0.0019	0.23	1.30311	0.192538	0.018	0.025	0.468128	0.639693	Neither
ENSG00000131051	EOS	0.055	0.00022	-0.48785	0.625655	0.042	0.0012	-0.293253	0.769329	Neither
ENSG00000131069	EOS	0.046	0.00072	-0.41267	0.679848	0.027	0.008	-0.496961	0.619216	Neither
ENSG00000131100	EOS	0.14	3.3e-09	-0.137334	0.890767	0.14	6.1e-09	0.23237	0.816247	Neither
ENSG00000131148	EOS	0.17	6.4e-11	0.324175	0.745806	0.15	1.1e-09	0.535068	0.592603	Neither
ENSG00000131203	EOS	0.15	6.7e-10	0.83668	0.402774	0.13	1.4e-08	0.889634	0.37366	Neither
ENSG00000131238	EOS	0.47	1.9e-32	-0.966588	0.33375	0.49	1.7e-34	-0.935	0.349566	Neither
ENSG00000131351	EOS	0.085	5.7e-06	-1.82248	0.068382	0.073	2.6e-05	-1.72812	0.083967	Neither
ENSG00000131355	EOS	0.013	0.046	1.30276	0.192656	0.019	0.021	1.68926	0.091169	Neither
ENSG00000131368	EOS	-0.0029	0.55	0.77937	0.43576	-0.0028	0.54	1.81276	0.069868	Neither
ENSG00000131381	EOS	0.12	1.1e-07	-1.15802	0.246856	0.12	4.6e-08	-1.27386	0.202714	Neither
ENSG00000131400	EOS	0.37	1.4e-24	-0.22263	0.823826	0.39	1.6e-25	-0.02907	0.976812	Neither
ENSG00000131401	EOS	0.39	4.4e-26	-0.18542	0.852896	0.4	1.7e-26	-0.28432	0.776162	Neither
ENSG00000131446	EOS	0.11	3.5e-07	0.844347	0.39848	0.074	2.2e-05	0.90929	0.3632	Neither
ENSG00000131495	EOS	0.057	0.00018	-0.644312	0.51937	0.08	9.7e-06	-0.76779	0.44261	Neither
ENSG00000131504	EOS	-0.0009	0.37	1.64715	0.09953	-0.0041	0.78	1.5295	0.12614	Neither
ENSG00000131507	EOS	-0.0028	0.54	0.336492	0.7365	0.0064	0.12	1.94501	0.05177	Neither
ENSG00000131558	EOS	0.16	5.2e-10	0.86056	0.389481	0.13	9e-09	0.321	0.74833	Neither
ENSG00000131626	EOS	0.098	1.1e-06	-0.232349	0.81627	0.095	1.6e-06	-0.21633	0.82873	Neither
ENSG00000131634	EOS	0.46	1.1e-31	0.133211	0.894027	0.46	1.1e-31	0.031195	0.975114	Neither
ENSG00000131669	EOS	0.038	0.0019	0.70809	0.47889	0.034	0.0033	0.584846	0.558651	Neither
ENSG00000131697	EOS	0.018	0.024	0.173228	0.862472	0.031	0.0049	0.684	0.494248	Neither
ENSG00000131732	EOS	0.12	5.2e-08	1.05334	0.29218	0.11	2e-07	1.83564	0.06641	Neither
ENSG00000131748	EOS	0.15	2e-09	2.1076	0.035066	0.14	2.7e-09	2.5861	0.009707	Neither
ENSG00000131778	EOS	0.17	9.6e-11	0.042116	0.966406	0.16	2e-10	0.242	0.809126	Neither
ENSG00000131781	EOS	0.52	4.7e-37	1.89056	0.058683	0.52	9.4e-38	1.92	0.054795	Neither
ENSG00000131873	EOS	0.024	0.011	-0.23272	0.81598	0.034	0.0031	0.09051	0.92788	Neither
ENSG00000131899	EOS	0.04	0.0015	0.07811	0.937744	0.024	0.012	0.512674	0.608179	Neither
ENSG00000131941	EOS	0.024	0.012	0.36444	0.71553	0.052	0.00034	-0.03418	0.972736	Neither
ENSG00000131943	EOS	0.19	4e-12	-0.1618	0.871464	0.17	6.7e-11	0.23937	0.810819	Neither
ENSG00000131979	EOS	0.00079	0.28	0.92961	0.352573	0.0001	0.31	-0.18	0.856767	Neither
ENSG00000132002	EOS	0.081	8.8e-06	-0.4622	0.643939	0.078	1.4e-05	-0.47811	0.63257	Neither
ENSG00000132010	EOS	-0.002	0.45	-0.45444	0.649516	-0.0045	0.97	-1.27405	0.202644	Neither
ENSG00000132109	EOS	0.045	0.0008	-2.19215	0.02837	0.058	0.00015	-1.94565	0.0517	Neither
ENSG00000132141	EOS	0.031	0.0047	1.24206	0.214216	0.021	0.018	1.41306	0.157637	Neither
ENSG00000132170	EOS	-0.0011	0.39	-0.98519	0.324529	-0.00075	0.36	-0.99598	0.31926	Neither
ENSG00000132182	EOS	0.11	2.7e-07	-0.36753	0.713227	0.092	2.4e-06	0.189583	0.849636	Neither
ENSG00000132199	EOS	0.024	0.012	-0.03968	0.96835	0.027	0.0079	1.11728	0.26387	Neither
ENSG00000132205	EOS	0.022	0.015	1.38146	0.16714	0.016	0.032	1.371	0.17038	Neither
ENSG00000132256	EOS	-0.00098	0.38	0.084302	0.93282	0.0045	0.16	0.05303	0.95771	Neither
ENSG00000132274	EOS	0.037	0.0023	0.916476	0.35942	0.017	0.028	1.56328	0.11799	Neither
ENSG00000132275	EOS	-0.0045	0.99	0.165703	0.86839	0.0077	0.1	0.50355	0.61458	Neither
ENSG00000132294	EOS	0.0039	0.17	-1.20368	0.228712	0.0041	0.17	-0.887516	0.3748	Neither
ENSG00000132305	EOS	0.12	4.1e-08	-0.778483	0.436284	0.13	1e-08	-1.23146	0.218152	Neither
ENSG00000132313	EOS	0.067	5.5e-05	0.047137	0.962404	0.075	2e-05	0.44299	0.657774	Neither
ENSG00000132334	EOS	0.0098	0.074	-0.526399	0.59861	-0.0035	0.64	-0.649215	0.5162	Neither
ENSG00000132341	EOS	0.0092	0.081	0.61172	0.540726	-0.0045	0.96	0.35372	0.723545	Neither
ENSG00000132356	EOS	0.021	0.017	-0.411085	0.68101	0.026	0.0094	-0.01947	0.98446	Neither
ENSG00000132359	EOS	-0.0032	0.59	-0.84741	0.396766	-0.0032	0.59	-0.579344	0.562357	Neither
ENSG00000132383	EOS	0.066	5.8e-05	0.20928	0.834233	0.077	1.6e-05	0.405851	0.684852	Neither
ENSG00000132386	EOS	0.06	0.00012	-0.46442	0.642349	0.053	0.00029	-0.168762	0.865984	Neither
ENSG00000132388	EOS	0.0047	0.15	-1.3645	0.17241	0.0078	0.099	-1.17186	0.241252	Neither
ENSG00000132406	EOS	0.19	6.4e-12	1.6569	0.09754	0.15	6.7e-10	1.50462	0.13242	Neither
ENSG00000132432	EOS	-0.0029	0.55	-0.5301	0.596043	0.0087	0.087	-1.03	0.302877	Neither
ENSG00000132507	EOS	0.61	3.2e-47	1.16118	0.24557	0.6	8e-47	1.11068	0.266705	Neither
ENSG00000132514	EOS	0.07	3.5e-05	1.06101	0.288684	0.076	1.7e-05	1.21858	0.223003	Neither
ENSG00000132530	EOS	0.042	0.0011	-0.58803	0.556514	0.055	0.00025	-0.070688	0.943646	Neither
ENSG00000132591	EOS	-0.0045	0.91	-1.05147	0.293043	-0.0022	0.48	-0.442785	0.657921	Neither
ENSG00000132600	EOS	-0.00031	0.34	1.32156	0.186314	0.0028	0.2	1.76597	0.077401	Neither
ENSG00000132603	EOS	0.24	4.3e-15	-1.3846	0.166175	0.21	5.8e-13	-1.31746	0.187686	Neither
ENSG00000132670	EOS	-0.0017	0.43	0.41648	0.677058	0.0046	0.16	0.344376	0.730563	Neither
ENSG00000132676	EOS	0.12	3.5e-08	0.892328	0.372217	0.095	1.5e-06	1.08	0.2798	Neither
ENSG00000132694	EOS	-0.0038	0.7	-0.621347	0.534372	-0.004	0.73	-0.671	0.502533	Neither
ENSG00000132718	EOS	0.1	8.5e-07	-1.0589	0.289643	0.1	4.9e-07	-0.906	0.365049	Neither
ENSG00000132749	EOS	0.29	1.7e-18	-2.45262	0.01418	0.24	2.9e-15	-2.48723	0.01287	Neither
ENSG00000132780	EOS	0.013	0.047	-0.770883	0.440776	0.017	0.027	-0.709	0.478534	Neither
ENSG00000132781	EOS	0.04	0.0016	1.77564	0.075792	0.046	0.00073	1.4	0.161491	Neither
ENSG00000132792	EOS	-0.0035	0.63	0.3545	0.722966	-0.0042	0.8	0.419356	0.674956	Neither
ENSG00000132801	EOS	-0.00051	0.35	1.04077	0.297984	0.0081	0.094	0.633392	0.526478	Neither
ENSG00000132823	EOS	0.18	2.9e-11	-0.46206	0.644038	0.16	1.7e-10	-0.387126	0.698663	Neither
ENSG00000132842	EOS	0.16	3.7e-10	0.686529	0.49238	0.14	3.8e-09	0.32713	0.74357	Neither
ENSG00000132881	EOS	0.0029	0.2	-3.03854	0.002377	0.0079	0.097	-3.24	0.001195	Neither
ENSG00000132906	EOS	0.17	1.4e-10	-0.783131	0.43355	0.16	3.2e-10	-1.39	0.163246	Neither
ENSG00000132950	EOS	0.084	6.5e-06	-0.15304	0.87837	0.091	2.7e-06	-0.00806	0.993569	Neither
ENSG00000132952	EOS	0.001	0.27	-1.56681	0.11716	-0.00076	0.36	-0.78367	0.433236	Neither
ENSG00000132965	EOS	0.038	0.0021	0.00661	0.99473	0.093	2.1e-06	-0.5777	0.563468	Neither
ENSG00000133027	EOS	0.063	8.6e-05	-1.93536	0.052946	0.04	0.0015	-1.68938	0.091147	Neither
ENSG00000133028	EOS	0.3	6.7e-19	-0.25913	0.795537	0.3	5.7e-19	-0.028436	0.977315	Neither
ENSG00000133030	EOS	0.17	9.7e-11	-0.4865	0.62661	0.17	1.2e-10	-0.417562	0.676267	Neither
ENSG00000133055	EOS	0.0038	0.18	-0.343317	0.73136	0.0025	0.21	0.235	0.814557	Neither
ENSG00000133059	EOS	0.26	2.7e-16	0.164002	0.86973	0.23	8.4e-15	-0.00976	0.992216	Neither
ENSG00000133101	EOS	0.00043	0.3	-0.10692	0.91485	-0.0028	0.54	-0.83593	0.403192	Neither
ENSG00000133103	EOS	0.17	1.1e-10	0.75806	0.44842	0.2	1.1e-12	1.0227	0.30645	Neither
ENSG00000133104	EOS	-0.0045	0.99	-0.78347	0.43335	-0.0017	0.43	0.16358	0.870064	Neither
ENSG00000133116	EOS	0.092	2.3e-06	0.94158	0.34641	0.088	3.9e-06	1.25029	0.211192	Neither
ENSG00000133119	EOS	0.1	4.8e-07	-1.08946	0.27595	0.12	8.1e-08	-1.05284	0.292416	Neither
ENSG00000133195	EOS	0.13	2.2e-08	-0.63483	0.525542	0.11	1.9e-07	0.155156	0.876699	Neither
ENSG00000133216	EOS	-0.0041	0.76	-1.86537	0.06213	-0.0043	0.83	-1.94	0.052529	Neither
ENSG00000133243	EOS	0.06	0.00012	0.74373	0.457042	0.059	0.00015	1.28125	0.200105	Neither
ENSG00000133246	EOS	-0.0018	0.44	-1.80566	0.070972	0.0061	0.13	-1.62346	0.104491	Neither
ENSG00000133302	EOS	0.34	9.8e-22	-0.811465	0.4171	0.3	3.4e-19	-0.70043	0.48366	Neither
ENSG00000133313	EOS	0.34	5.6e-22	-0.36475	0.7153	0.34	4.2e-22	-0.57908	0.56253	Neither
ENSG00000133317	EOS	0.28	6.8e-18	0.579159	0.56248	0.28	1.1e-17	0.53936	0.58964	Neither
ENSG00000133318	EOS	0.053	0.00028	0.555396	0.57862	0.05	0.00045	0.12415	0.9012	Neither
ENSG00000133321	EOS	0.15	1.7e-09	0.402582	0.68726	0.14	4.2e-09	0.59032	0.55497	Neither
ENSG00000133393	EOS	0.21	3.1e-13	-0.849874	0.395395	0.22	1e-13	-0.972889	0.330608	Neither
ENSG00000133422	EOS	0.0031	0.19	-0.012255	0.990222	0.0022	0.22	-0.02954	0.976432	Neither
ENSG00000133460	EOS	0.00026	0.3	-0.640087	0.522116	0.006	0.13	-1.30594	0.191574	Neither
ENSG00000133561	EOS	0.085	5.4e-06	0.32255	0.747033	0.082	8.2e-06	0.365	0.71532	Neither
ENSG00000133574	EOS	0.18	3.7e-11	-0.42285	0.672401	0.18	2.2e-11	-0.247	0.804635	Neither
ENSG00000133597	EOS	0.26	1e-16	-1.19841	0.230757	0.27	2.2e-17	-1.31	0.189019	Neither
ENSG00000133612	EOS	0.054	0.00027	-1.03617	0.300125	0.098	1e-06	-1.25	0.210992	Neither
ENSG00000133619	EOS	0.051	0.00039	0.12409	0.901246	0.034	0.0033	-0.0645	0.948595	Neither
ENSG00000133624	EOS	0.00077	0.28	0.05949	0.952563	-0.0014	0.41	0.063	0.949805	Neither
ENSG00000133661	EOS	-0.0044	0.9	1.49548	0.13479	-0.0039	0.72	1.12506	0.26056	Neither
ENSG00000133678	EOS	0.077	1.5e-05	0.720343	0.47131	0.07	3.8e-05	0.907344	0.36423	Neither
ENSG00000133687	EOS	0.54	4.6e-39	-1.89349	0.058293	0.51	7.3e-37	-2.06607	0.038822	Neither
ENSG00000133704	EOS	0.56	7.8e-42	-1.91415	0.055601	0.55	2e-40	-1.94348	0.051958	Neither
ENSG00000133706	EOS	-0.0016	0.43	1.61247	0.10686	-0.0034	0.63	1.70997	0.08727	Neither
ENSG00000133731	EOS	0.39	8e-26	0.79781	0.42498	0.38	2e-25	0.338687	0.73485	Neither
ENSG00000133739	EOS	0.11	2.4e-07	1.29386	0.195713	0.1	6e-07	1.56841	0.11678	Neither
ENSG00000133789	EOS	0.042	0.0011	0.652708	0.51394	0.064	7.3e-05	0.7812	0.43468	Neither
ENSG00000133794	EOS	0.028	0.0066	-0.25762	0.7967	0.046	0.00073	-0.6542	0.51298	Neither
ENSG00000133818	EOS	-0.0045	0.93	1.39929	0.16172	-0.0044	0.91	1.80755	0.07068	Neither
ENSG00000133835	EOS	0.051	0.00039	0.176518	0.85989	0.059	0.00014	0.59834	0.54961	Neither
ENSG00000133872	EOS	-0.0045	0.99	-0.86969	0.38447	-0.0044	0.91	0.328852	0.74227	Neither
ENSG00000133884	EOS	-0.0044	0.86	0.515122	0.60647	-0.0028	0.54	0.6163	0.53769	Neither
ENSG00000133943	EOS	0.17	7.5e-11	1.05971	0.289278	0.16	3.3e-10	1.09	0.277208	Neither
ENSG00000133961	EOS	0.012	0.058	-1.33673	0.181311	-0.00067	0.36	-1.41	0.158048	Neither
ENSG00000133997	EOS	0.084	6.2e-06	0.202752	0.839329	0.094	1.7e-06	0.0283	0.977432	Neither
ENSG00000134014	EOS	-0.0039	0.72	0.09575	0.923717	0.0034	0.19	0.159649	0.87316	Neither
ENSG00000134028	EOS	0.17	9.4e-11	1.10655	0.268487	0.2	2.4e-12	0.72204	0.47027	Neither
ENSG00000134042	EOS	0.01	0.068	-0.0815	0.93505	0.013	0.047	0.10154	0.91912	Neither
ENSG00000134046	EOS	0.011	0.066	0.87648	0.38077	-0.0045	0.97	0.87126	0.38361	Neither
ENSG00000134058	EOS	0.16	2.7e-10	-0.482539	0.62942	0.17	6.2e-11	-0.55293	0.58031	Neither
ENSG00000134061	EOS	0.19	2.9e-12	-0.070512	0.94379	0.2	1.3e-12	-0.81697	0.41395	Neither
ENSG00000134070	EOS	0.12	5.8e-08	-0.11794	0.906116	0.15	6.4e-10	0.572969	0.566666	Neither
ENSG00000134086	EOS	0.11	2.5e-07	1.07155	0.283922	0.12	6.4e-08	1.06459	0.287062	Neither
ENSG00000134108	EOS	0.038	0.0019	-0.24391	0.807301	0.023	0.013	0.060445	0.951801	Neither
ENSG00000134146	EOS	0.053	0.00032	-2.07342	0.03813	0.056	0.0002	-3.12819	0.00176	Neither
ENSG00000134184	EOS	0.11	2.1e-07	-2.57136	0.01013	0.098	1.1e-06	-2.66	0.007725	Neither
ENSG00000134186	EOS	0.079	1.2e-05	0.744846	0.456365	0.058	0.00016	0.757	0.449277	Neither
ENSG00000134215	EOS	0.36	2.3e-23	-1.41964	0.155712	0.34	3.3e-22	-1.26	0.20688	Neither
ENSG00000134222	EOS	0.22	4.9e-14	-0.034537	0.972449	0.2	1.1e-12	0.33	0.741337	Neither
ENSG00000134242	EOS	0.13	1.8e-08	-2.11474	0.034453	0.13	2.9e-08	-2.07	0.038755	Neither
ENSG00000134247	EOS	0.054	0.00028	-0.852405	0.393989	0.054	0.00027	-0.684	0.493809	Neither
ENSG00000134248	EOS	0.0099	0.074	0.156629	0.875537	0.0019	0.23	0.134	0.893368	Neither
ENSG00000134255	EOS	0.06	0.00013	-2.033	0.042052	0.064	7.2e-05	-1.38	0.167154	Neither
ENSG00000134256	EOS	0.28	1.1e-17	0.409481	0.682187	0.27	2.7e-17	0.519	0.603948	Neither
ENSG00000134262	EOS	0.11	1.6e-07	0.328586	0.742469	0.12	1e-07	0.245	0.806336	Neither
ENSG00000134265	EOS	0.005	0.15	0.03628	0.97106	-0.0014	0.41	0.31267	0.75453	Neither
ENSG00000134278	EOS	0.31	4.6e-20	1.18711	0.23518	0.32	1.7e-20	0.75917	0.44775	Neither
ENSG00000134283	EOS	0.22	1.4e-13	0.80041	0.423471	0.22	4.6e-14	0.68434	0.49376	Neither
ENSG00000134285	EOS	-0.0043	0.83	1.47359	0.140591	-0.0038	0.69	1.05559	0.291157	Neither
ENSG00000134291	EOS	-0.0041	0.76	-0.99839	0.318092	0.0097	0.076	-0.97051	0.331791	Neither
ENSG00000134294	EOS	0.0049	0.15	-0.36934	0.711873	0.018	0.025	-0.50452	0.613894	Neither
ENSG00000134297	EOS	0.061	0.00011	-0.56663	0.570964	0.067	5.2e-05	-0.43796	0.661415	Neither
ENSG00000134308	EOS	-0.0023	0.49	-0.869736	0.384445	-0.002	0.46	0.3738	0.70855	Neither
ENSG00000134324	EOS	0.0012	0.26	1.42204	0.155015	-0.0044	0.91	2.11712	0.034249	Neither
ENSG00000134330	EOS	0.028	0.0067	-0.176783	0.859679	0.033	0.0039	-0.32146	0.747862	Neither
ENSG00000134333	EOS	0.076	1.6e-05	-0.676208	0.49891	0.069	4.1e-05	-0.84999	0.39533	Neither
ENSG00000134369	EOS	0.11	3.2e-07	2.01081	0.044345	0.083	6.8e-06	1.84	0.065269	Neither
ENSG00000134419	EOS	0.24	5.7e-15	0.228783	0.819038	0.27	4.1e-17	-2.4252	0.0153	Neither
ENSG00000134440	EOS	0.011	0.06	0.84179	0.3999	-0.0021	0.47	1.42669	0.15367	Neither
ENSG00000134452	EOS	-0.0012	0.39	-0.751392	0.45242	0.0058	0.13	-1.07723	0.28138	Neither
ENSG00000134453	EOS	-0.0045	0.93	0.867904	0.38545	-0.0045	0.92	0.877045	0.38046	Neither
ENSG00000134463	EOS	0.48	3.4e-33	-1.62771	0.10359	0.47	5e-33	-1.50657	0.13192	Neither
ENSG00000134490	EOS	0.054	0.00027	0.74343	0.45722	0.057	0.00018	0.39954	0.6895	Neither
ENSG00000134571	EOS	-0.0043	0.85	-0.169476	0.86542	0.00041	0.3	-0.2509	0.80189	Neither
ENSG00000134574	EOS	0.073	2.6e-05	-0.110482	0.91203	0.077	1.5e-05	0.15263	0.87869	Neither
ENSG00000134575	EOS	0.3	4.2e-19	-1.13944	0.25452	0.27	4.2e-17	-1.09702	0.27263	Neither
ENSG00000134627	EOS	-0.0035	0.64	0.716022	0.47398	-0.0039	0.72	0.98671	0.32378	Neither
ENSG00000134644	EOS	0.051	0.00041	-1.02331	0.306163	0.026	0.0094	-1.19	0.233735	Neither
ENSG00000134697	EOS	0.29	1.4e-18	0.288126	0.77325	0.29	1.2e-18	0.414	0.67866	Neither
ENSG00000134717	EOS	0.062	0.0001	0.16745	0.867016	0.031	0.0049	0.0183	0.985401	Neither
ENSG00000134748	EOS	0.061	0.00011	0.504377	0.613996	0.048	0.00055	0.523	0.600933	Neither
ENSG00000134755	EOS	0.14	2.6e-09	0.63008	0.52864	0.12	3.9e-08	1.24529	0.21302	Neither
ENSG00000134758	EOS	0.34	3.2e-22	-1.18469	0.23614	0.32	1.3e-20	-0.82	0.41222	Neither
ENSG00000134759	EOS	0.43	1.8e-29	-0.09551	0.92391	0.43	3.7e-29	-0.36209	0.71728	Neither
ENSG00000134769	EOS	0.034	0.0032	-0.98777	0.32326	0.031	0.0051	-0.4659	0.64129	Neither
ENSG00000134779	EOS	0.22	9.3e-14	0.58308	0.55984	0.2	9.2e-13	0.42239	0.67274	Neither
ENSG00000134780	EOS	0.0018	0.24	0.310694	0.75603	0.00021	0.31	0.21603	0.82896	Neither
ENSG00000134802	EOS	0.0019	0.23	-0.274967	0.78334	0.016	0.032	-0.25867	0.79589	Neither
ENSG00000134809	EOS	0.32	2.4e-20	0.99691	0.31881	0.32	2.3e-20	1.44633	0.14809	Neither
ENSG00000134815	EOS	0.13	2.2e-08	0.97296	0.330574	0.093	1.9e-06	-0.01068	0.991476	Neither
ENSG00000134824	EOS	0.049	0.00053	-0.74498	0.45628	0.033	0.0038	-0.796	0.42603	Neither
ENSG00000134825	EOS	-0.0036	0.66	0.56452	0.5724	-0.003	0.57	0.70191	0.48273	Neither
ENSG00000134864	EOS	0.41	2.5e-27	-1.01871	0.30834	0.4	9.9e-27	-0.95365	0.340263	Neither
ENSG00000134882	EOS	0.0015	0.25	-2.05627	0.03976	0.0019	0.23	-1.47795	0.139422	Neither
ENSG00000134897	EOS	0.13	9.6e-09	0.3242	0.74578	0.15	7.2e-10	0.65686	0.511272	Neither
ENSG00000134899	EOS	0.028	0.0073	0.33769	0.73559	0.036	0.0024	0.80134	0.422935	Neither
ENSG00000134905	EOS	0.34	1.1e-21	0.40879	0.68269	0.27	7.2e-17	0.06112	0.951262	Neither
ENSG00000134910	EOS	0.13	1.4e-08	-1.03422	0.30103	0.12	4.2e-08	-1.26414	0.20618	Neither
ENSG00000134986	EOS	0.052	0.00033	-1.02636	0.30472	0.06	0.00012	-0.19983	0.84161	Neither
ENSG00000135018	EOS	-0.0039	0.71	-0.72408	0.46902	-0.0045	0.96	-0.476437	0.633763	Neither
ENSG00000135040	EOS	0.1	4.6e-07	-0.0265	0.97886	0.11	3e-07	0.000103	0.999918	Neither
ENSG00000135045	EOS	-0.0037	0.68	-0.12672	0.89916	-0.0038	0.69	-0.447419	0.654573	Neither
ENSG00000135046	EOS	0.078	1.3e-05	-0.255	0.79872	0.078	1.4e-05	-0.340676	0.733348	Neither
ENSG00000135047	EOS	0.21	2.3e-13	0.12813	0.89804	0.089	3.5e-06	0.690689	0.489761	Neither
ENSG00000135048	EOS	0.013	0.049	-0.24286	0.80811	0.017	0.028	-0.639104	0.522755	Neither
ENSG00000135049	EOS	-0.00065	0.36	1.07946	0.28038	-0.0021	0.47	0.431478	0.666121	Neither
ENSG00000135052	EOS	0.12	1e-07	0.3333	0.73891	0.11	3.3e-07	0.522848	0.60108	Neither
ENSG00000135070	EOS	0.0094	0.079	0.77575	0.43789	0.008	0.095	0.377342	0.705919	Neither
ENSG00000135074	EOS	0.2	1.5e-12	0.792489	0.42808	0.18	2.3e-11	1.14222	0.25336	Neither
ENSG00000135077	EOS	0.0082	0.094	-0.251976	0.80106	0.029	0.0059	-0.61205	0.5405	Neither
ENSG00000135093	EOS	0.0042	0.17	0.36797	0.712893	-0.0043	0.84	0.02359	0.981183	Neither
ENSG00000135114	EOS	0.0065	0.12	-0.03449	0.972483	0.019	0.022	-0.60111	0.547766	Neither
ENSG00000135116	EOS	0.38	6.8e-25	-1.05358	0.292077	0.37	3.4e-24	-1.12172	0.261983	Neither
ENSG00000135124	EOS	0.24	4e-15	0.02778	0.977836	0.22	4e-14	0.03022	0.975891	Neither
ENSG00000135185	EOS	-0.0025	0.51	0.43691	0.662179	-0.0025	0.5	0.791	0.429233	Neither
ENSG00000135205	EOS	-0.0024	0.49	-0.42956	0.667513	-0.0019	0.45	-0.907	0.364259	Neither
ENSG00000135211	EOS	0.13	9.1e-09	-0.81136	0.417159	0.13	1.2e-08	-0.915	0.360274	Neither
ENSG00000135218	EOS	0.11	1.6e-07	1.82209	0.068441	0.1	6.1e-07	1.85	0.064124	Neither
ENSG00000135245	EOS	-0.0024	0.49	0.69408	0.487633	0.02	0.018	0.384	0.701254	Neither
ENSG00000135269	EOS	0.22	7.8e-14	-1.17657	0.239367	0.18	1.1e-11	-0.831	0.405837	Neither
ENSG00000135272	EOS	0.028	0.0066	-0.29028	0.771602	0.03	0.0057	-0.275	0.783417	Neither
ENSG00000135297	EOS	0.00079	0.28	0.176952	0.85955	0.016	0.034	0.5308	0.595557	Neither
ENSG00000135318	EOS	-0.0023	0.49	1.55843	0.11913	0.0017	0.24	1.3938	0.163379	Neither
ENSG00000135334	EOS	0.14	3e-09	-0.901599	0.36727	0.15	1.8e-09	-0.82643	0.408563	Neither
ENSG00000135341	EOS	0.00077	0.28	1.07365	0.28298	0.0031	0.19	1.13456	0.256561	Neither
ENSG00000135362	EOS	0.006	0.13	1.57641	0.11493	0.003	0.2	1.30601	0.19155	Neither
ENSG00000135372	EOS	0.015	0.037	-0.346	0.72934	0.023	0.013	0.68895	0.49085	Neither
ENSG00000135378	EOS	0.031	0.0045	-0.92509	0.35492	0.043	0.0011	-1.39717	0.16236	Neither
ENSG00000135437	EOS	0.01	0.071	-1.09358	0.274138	0.006	0.13	-1.01896	0.308223	Neither
ENSG00000135452	EOS	-0.0042	0.78	0.40909	0.682477	-0.0045	0.99	0.90026	0.367984	Neither
ENSG00000135457	EOS	0.27	5.9e-17	0.42818	0.668519	0.26	3.3e-16	0.40249	0.68732	Neither
ENSG00000135473	EOS	0.029	0.006	-0.79358	0.427438	0.021	0.017	-0.38767	0.698258	Neither
ENSG00000135519	EOS	0.0088	0.086	0.2307	0.81755	0.02	0.019	0.10522	0.916205	Neither
ENSG00000135535	EOS	0.032	0.004	0.540607	0.58878	0.036	0.0024	-0.51187	0.608742	Neither
ENSG00000135541	EOS	0.038	0.0019	-0.714229	0.47509	0.04	0.0016	-0.57859	0.562869	Neither
ENSG00000135549	EOS	0.19	6.6e-12	-1.29955	0.19376	0.21	5.5e-13	-1.5182	0.128965	Neither
ENSG00000135587	EOS	0.11	1.7e-07	0.584144	0.55912	0.11	2.5e-07	0.63846	0.523173	Neither
ENSG00000135604	EOS	0.047	0.00066	-0.680175	0.49639	0.044	0.00093	-0.6627	0.50752	Neither
ENSG00000135631	EOS	0.19	5.5e-12	0.816421	0.414259	0.19	9.5e-12	0.83247	0.405143	Neither
ENSG00000135636	EOS	0.37	5.8e-24	-0.243238	0.807821	0.34	3.3e-22	-0.1774	0.859197	Neither
ENSG00000135643	EOS	0.0067	0.12	-2.00667	0.044785	0.0035	0.18	-1.84782	0.064629	Neither
ENSG00000135655	EOS	0.15	7.6e-10	1.097	0.27264	0.11	2e-07	1.03282	0.30169	Neither
ENSG00000135677	EOS	0.079	1.1e-05	1.62616	0.103916	0.053	0.00029	1.81099	0.070142	Neither
ENSG00000135686	EOS	0.078	1.4e-05	0.157201	0.875086	0.083	7.2e-06	-0.166236	0.867971	Neither
ENSG00000135698	EOS	0.041	0.0013	-0.288526	0.772944	0.037	0.0024	-0.312592	0.75459	Neither
ENSG00000135709	EOS	-0.001	0.38	0.734377	0.462719	0.00083	0.28	-0.023233	0.981465	Neither
ENSG00000135720	EOS	-0.0035	0.64	-0.435742	0.663024	-0.0038	0.69	-0.981374	0.326409	Neither
ENSG00000135763	EOS	0.085	5.1e-06	-0.831562	0.405656	0.045	0.00084	-0.916	0.359628	Neither
ENSG00000135776	EOS	0.11	2.8e-07	-0.615821	0.538012	0.11	2.4e-07	-0.808	0.419262	Neither
ENSG00000135778	EOS	0.53	5.4e-38	-0.82294	0.410542	0.52	7.6e-38	-0.847	0.397272	Neither
ENSG00000135823	EOS	0.055	0.00024	-1.88117	0.059948	0.04	0.0015	-1.82	0.068168	Neither
ENSG00000135828	EOS	0.11	4.2e-07	-0.252212	0.800877	0.095	1.5e-06	-0.93	0.352115	Neither
ENSG00000135837	EOS	0.014	0.044	-0.607859	0.543281	0.02	0.021	-0.909	0.363464	Neither
ENSG00000135838	EOS	0.22	6.5e-14	0.534443	0.593035	0.17	4.3e-11	0.408	0.683515	Neither
ENSG00000135845	EOS	0.042	0.0011	1.76945	0.076819	0.025	0.01	1.74	0.0825	Neither
ENSG00000135862	EOS	0.37	2.4e-24	0.64197	0.520892	0.36	8e-24	0.348	0.727559	Neither
ENSG00000135899	EOS	0.1	6.3e-07	-0.899419	0.368429	0.091	2.4e-06	-0.8544	0.392885	Neither
ENSG00000135905	EOS	0.43	5.5e-29	1.35353	0.175888	0.42	4.9e-28	1.49031	0.136142	Neither
ENSG00000135912	EOS	0.062	9.5e-05	1.45831	0.144756	0.035	0.0027	1.7422	0.081473	Neither
ENSG00000135913	EOS	0.031	0.0047	-1.13515	0.256315	0.02	0.02	-1.08394	0.278391	Neither
ENSG00000135916	EOS	-0.0044	0.88	-0.233417	0.815438	0.0069	0.11	0.06785	0.945907	Neither
ENSG00000135926	EOS	0.073	2.6e-05	0.248341	0.803871	0.092	2.4e-06	0.06792	0.945849	Neither
ENSG00000135929	EOS	0.29	3e-18	0.252504	0.800652	0.29	1.3e-18	-0.30757	0.758413	Neither
ENSG00000135930	EOS	0.02	0.02	0.938409	0.348034	0.015	0.037	0.48685	0.626367	Neither
ENSG00000135932	EOS	-0.0041	0.77	1.64032	0.100938	-0.0033	0.61	1.47626	0.139874	Neither
ENSG00000135945	EOS	0.037	0.0022	0.527115	0.598114	0.051	0.00038	0.91438	0.360516	Neither
ENSG00000135951	EOS	0.11	2.4e-07	0.605127	0.545094	0.1	8.2e-07	0.50638	0.612588	Neither
ENSG00000135956	EOS	9.6e-05	0.31	-1.13266	0.257358	-0.0045	0.94	-1.02768	0.304101	Neither
ENSG00000135968	EOS	0.034	0.0032	0.15836	0.874173	0.023	0.014	-0.08315	0.933731	Neither
ENSG00000135972	EOS	0.15	6.1e-10	-1.12502	0.260579	0.11	3.9e-07	-1.44603	0.148169	Neither
ENSG00000135974	EOS	-0.004	0.74	-0.06642	0.947044	-0.0042	0.8	-1.20312	0.228929	Neither
ENSG00000136003	EOS	0.24	3.9e-15	1.06516	0.286802	0.21	2.6e-13	0.91547	0.359946	Neither
ENSG00000136040	EOS	0.24	2.8e-15	-0.53907	0.58984	0.24	7.2e-15	-1.03459	0.300861	Neither
ENSG00000136045	EOS	0.0078	0.098	-1.10486	0.26922	0.0088	0.086	-1.2159	0.224022	Neither
ENSG00000136048	EOS	0.17	1.2e-10	-0.08958	0.928623	0.15	1.9e-09	0.52686	0.598292	Neither
ENSG00000136068	EOS	0.24	2.4e-15	-0.23941	0.810785	0.24	2.8e-15	-0.736751	0.461274	Neither
ENSG00000136098	EOS	0.26	2.4e-16	0.79458	0.42686	0.3	7.9e-19	0.9713	0.331401	Neither
ENSG00000136100	EOS	-0.0035	0.64	0.41065	0.68133	-0.0042	0.79	0.44095	0.659252	Neither
ENSG00000136104	EOS	0.26	1.2e-16	-0.25443	0.79916	0.24	4.6e-15	-0.06122	0.951187	Neither
ENSG00000136108	EOS	0.37	2e-24	-0.25773	0.79661	0.35	8.4e-23	-0.30238	0.762366	Neither
ENSG00000136111	EOS	0.014	0.04	-0.11977	0.90466	0.076	1.8e-05	-0.59146	0.554209	Neither
ENSG00000136122	EOS	-0.00022	0.33	0.06069	0.9516	-0.0043	0.83	-0.26046	0.794507	Neither
ENSG00000136143	EOS	0.022	0.014	-0.95734	0.33839	0.042	0.0012	-0.59565	0.55141	Neither
ENSG00000136144	EOS	9e-05	0.31	1.11856	0.26333	-0.0024	0.5	0.3953	0.692623	Neither
ENSG00000136146	EOS	-0.0031	0.58	0.55193	0.581	-0.0039	0.71	0.60986	0.541954	Neither
ENSG00000136147	EOS	0.012	0.052	0.7279	0.46667	0.03	0.0052	0.29498	0.768006	Neither
ENSG00000136152	EOS	0.044	0.00093	0.73132	0.46458	0.048	0.00056	0.65317	0.513645	Neither
ENSG00000136156	EOS	0.027	0.0084	0.48523	0.62751	0.024	0.011	0.80388	0.421468	Neither
ENSG00000136161	EOS	0.14	2.6e-09	0.91879	0.35821	0.14	3.3e-09	0.98851	0.322901	Neither
ENSG00000136169	EOS	0.12	6.2e-08	0.84316	0.39914	0.12	3.6e-08	0.33661	0.736412	Neither
ENSG00000136193	EOS	0.18	3.9e-11	0.39469	0.693069	0.18	2.3e-11	0.511	0.609287	Neither
ENSG00000136197	EOS	0.3	3.1e-19	-0.40609	0.684679	0.28	6.9e-18	-0.346	0.729262	Neither
ENSG00000136205	EOS	0.33	2.7e-21	-0.60446	0.545541	0.27	4.1e-17	-0.615	0.538369	Neither
ENSG00000136235	EOS	0.09	2.8e-06	-1.0333	0.301464	0.088	3.7e-06	-1.23	0.218094	Neither
ENSG00000136240	EOS	0.35	8.7e-23	-1.13164	0.257788	0.35	5.9e-23	-0.971	0.331769	Neither
ENSG00000136243	EOS	0.073	2.4e-05	-1.67067	0.094787	0.069	4.1e-05	-1.93	0.053559	Neither
ENSG00000136247	EOS	0.15	2.2e-09	-0.07101	0.943392	0.15	1.5e-09	-0.0139	0.988899	Neither
ENSG00000136250	EOS	0.11	2.3e-07	0.56882	0.569481	0.099	9.6e-07	0.607	0.543719	Neither
ENSG00000136270	EOS	0.23	3.2e-14	-0.35298	0.724107	0.21	1.8e-13	-0.367	0.713362	Neither
ENSG00000136279	EOS	0.071	3.3e-05	-1.52733	0.12668	0.067	5.1e-05	-1.65	0.098909	Neither
ENSG00000136280	EOS	0.042	0.0011	0.21341	0.831011	0.037	0.0022	0.00673	0.994627	Neither
ENSG00000136286	EOS	-0.0034	0.62	-0.3126	0.754582	-0.004	0.74	-0.876	0.380773	Neither
ENSG00000136315	EOS	0.0051	0.14	0.318046	0.75045	0.00045	0.3	0.186	0.852694	Neither
ENSG00000136319	EOS	0.0038	0.17	-0.077412	0.938296	0.019	0.023	-0.178	0.858455	Neither
ENSG00000136371	EOS	0.25	1.3e-15	-2.04917	0.04045	0.24	2e-15	-1.64401	0.10017	Neither
ENSG00000136379	EOS	0.13	1.5e-08	-0.37706	0.70613	0.12	9.6e-08	-0.43048	0.66684	Neither
ENSG00000136381	EOS	0.17	7.4e-11	-0.26709	0.7894	0.17	8.7e-11	-0.31928	0.74951	Neither
ENSG00000136404	EOS	0.42	2e-28	0.82503	0.40936	0.41	1.4e-27	0.71017	0.4776	Neither
ENSG00000136436	EOS	0.39	5e-26	0.22404	0.822728	0.38	2.6e-25	0.285889	0.774963	Neither
ENSG00000136444	EOS	-0.0038	0.69	0.88191	0.377825	-0.0034	0.62	0.811555	0.417047	Neither
ENSG00000136463	EOS	0.058	0.00017	-0.258	0.796409	0.027	0.0079	0.067626	0.946083	Neither
ENSG00000136478	EOS	0.047	0.00064	-0.50186	0.615768	0.026	0.0089	-0.141671	0.88734	Neither
ENSG00000136490	EOS	0.038	0.0019	0.49303	0.621994	0.034	0.0033	0.890061	0.373433	Neither
ENSG00000136504	EOS	0.012	0.055	0.43807	0.661338	0.011	0.067	-0.366937	0.713666	Neither
ENSG00000136514	EOS	0.12	7.8e-08	1.05439	0.291705	0.085	5.6e-06	0.344317	0.730608	Neither
ENSG00000136522	EOS	0.059	0.00015	-1.22053	0.222266	0.065	6.6e-05	-0.70366	0.481644	Neither
ENSG00000136536	EOS	0.073	2.4e-05	0.732602	0.463801	0.069	3.9e-05	0.95275	0.340715	Neither
ENSG00000136603	EOS	-0.0029	0.55	-1.29989	0.193639	-0.0045	0.94	-1.22014	0.22241	Neither
ENSG00000136628	EOS	0.01	0.073	-0.58223	0.560412	0.011	0.061	0.00117	0.999069	Neither
ENSG00000136630	EOS	-0.0045	1	0.696472	0.486134	-0.0036	0.65	0.759	0.447797	Neither
ENSG00000136643	EOS	0.0079	0.097	-0.571419	0.567716	-6.6e-05	0.32	0.261	0.794203	Neither
ENSG00000136689	EOS	0.04	0.0014	0.701411	0.483046	0.034	0.0032	0.7381	0.460456	Neither
ENSG00000136709	EOS	0.0082	0.093	0.925435	0.35474	0.0043	0.16	0.56189	0.574194	Neither
ENSG00000136717	EOS	0.55	6e-41	1.89544	0.058034	0.53	7e-39	1.99751	0.04577	Neither
ENSG00000136718	EOS	0.0016	0.25	0.43978	0.660096	-0.0024	0.49	0.33691	0.736184	Neither
ENSG00000136732	EOS	0.29	1.3e-18	1.95176	0.050967	0.16	2.3e-10	2.14088	0.032284	Neither
ENSG00000136783	EOS	0.094	1.7e-06	0.24433	0.80698	0.12	4.1e-08	-0.290792	0.771211	Neither
ENSG00000136807	EOS	0.00053	0.29	1.02767	0.3041	0.0015	0.25	1.08145	0.279495	Neither
ENSG00000136813	EOS	-0.0045	0.98	2.26284	0.02365	0.00085	0.28	1.97456	0.048318	Neither
ENSG00000136816	EOS	0.15	8.1e-10	-0.29632	0.76699	0.14	6.1e-09	-0.174411	0.861543	Neither
ENSG00000136819	EOS	0.2	9.9e-13	-0.62252	0.5336	0.21	1.5e-13	-0.282501	0.777559	Neither
ENSG00000136824	EOS	0.0048	0.15	0.94994	0.34214	0.0092	0.081	0.488382	0.625279	Neither
ENSG00000136827	EOS	0.14	2.3e-09	1.11235	0.26599	0.14	3.3e-09	0.723474	0.469389	Neither
ENSG00000136828	EOS	0.14	8.5e-09	2.1369	0.03261	0.14	7.5e-09	1.61135	0.107104	Neither
ENSG00000136830	EOS	-0.00087	0.37	-0.6371	0.52406	-0.004	0.73	0.304884	0.760455	Neither
ENSG00000136840	EOS	0.1	5.9e-07	-1.63472	0.10211	0.062	9.3e-05	-1.50552	0.132191	Neither
ENSG00000136842	EOS	0.051	0.00038	-1.9854	0.0471	0.025	0.0097	-1.7306	0.083523	Neither
ENSG00000136856	EOS	0.5	7.8e-36	-0.8502	0.39521	0.48	1.8e-33	-1.02131	0.307109	Neither
ENSG00000136861	EOS	0.25	4.4e-16	0.45024	0.65254	0.26	1.9e-16	0.093833	0.925242	Neither
ENSG00000136867	EOS	0.02	0.019	-0.06768	0.94604	0.029	0.0058	0.134389	0.893095	Neither
ENSG00000136868	EOS	0.099	9.7e-07	0.40846	0.68294	0.097	1.2e-06	-0.118566	0.905619	Neither
ENSG00000136869	EOS	-0.001	0.38	-0.58049	0.56158	-0.0023	0.48	-0.30942	0.757002	Neither
ENSG00000136870	EOS	-0.0044	0.87	0.59132	0.55431	0.0016	0.25	0.405529	0.685088	Neither
ENSG00000136874	EOS	-0.0016	0.42	-0.66335	0.5071	0.0029	0.2	-0.522976	0.600991	Neither
ENSG00000136897	EOS	0.12	1.1e-07	-0.09504	0.92429	0.095	1.6e-06	0.093518	0.925492	Neither
ENSG00000136930	EOS	0.0073	0.11	-0.01066	0.99149	-0.002	0.46	-0.193413	0.846635	Neither
ENSG00000136932	EOS	0.051	0.0004	0.02328	0.98142	0.05	0.00042	-1.25881	0.208098	Neither
ENSG00000136933	EOS	0.22	1.2e-13	1.02066	0.30741	0.15	7.6e-10	1.21246	0.225337	Neither
ENSG00000136937	EOS	0.025	0.01	-0.46244	0.64376	0.019	0.021	-0.493253	0.621834	Neither
ENSG00000136960	EOS	0.44	4.9e-30	0.59255	0.553484	0.42	5e-28	0.55524	0.57873	Neither
ENSG00000137038	EOS	0.0037	0.18	0.56968	0.56889	0.012	0.057	0.411733	0.680535	Neither
ENSG00000137054	EOS	0.11	1.6e-07	-0.88742	0.37485	0.11	1.6e-07	-0.749654	0.453463	Neither
ENSG00000137070	EOS	0.13	1.4e-08	-0.94832	0.34297	0.11	1.7e-07	-1.11749	0.263786	Neither
ENSG00000137106	EOS	0.077	1.4e-05	-0.89232	0.37222	0.081	8.6e-06	-0.845387	0.397895	Neither
ENSG00000137145	EOS	0.062	9.5e-05	-0.26637	0.78995	0.042	0.0012	0.040191	0.967941	Neither
ENSG00000137154	EOS	0.026	0.0093	0.55626	0.57803	0.034	0.0035	0.522936	0.601019	Neither
ENSG00000137161	EOS	0.0068	0.11	-0.596877	0.55059	0.0035	0.18	-0.63185	0.527486	Neither
ENSG00000137218	EOS	0.0091	0.082	1.59012	0.11181	-0.0015	0.41	1.38539	0.165934	Neither
ENSG00000137364	EOS	0.22	1.3e-13	-1.46117	0.14397	0.24	5.2e-15	-1.13233	0.257496	Neither
ENSG00000137393	EOS	0.067	5.1e-05	0.043152	0.96558	0.046	0.00073	-0.76745	0.442817	Neither
ENSG00000137474	EOS	0.046	0.00069	-0.699098	0.48449	0.049	0.0005	-0.82333	0.41032	Neither
ENSG00000137486	EOS	-0.0016	0.43	0.087448	0.93032	-0.0035	0.64	0.2915	0.77067	Neither
ENSG00000137492	EOS	0.037	0.0023	-0.249417	0.80304	0.031	0.0048	-0.56227	0.57393	Neither
ENSG00000137494	EOS	0.021	0.017	0.769348	0.44169	0.035	0.0029	1.12635	0.26002	Neither
ENSG00000137500	EOS	0.12	7.6e-08	-0.825492	0.40909	0.1	6.2e-07	-0.60785	0.54329	Neither
ENSG00000137501	EOS	0.02	0.019	-0.286272	0.77467	0.013	0.048	-0.08639	0.93115	Neither
ENSG00000137504	EOS	0.11	3.7e-07	0.339601	0.73416	0.1	7.6e-07	0.32928	0.74194	Neither
ENSG00000137509	EOS	0.14	6.1e-09	0.958379	0.33787	0.13	1.7e-08	0.92872	0.35303	Neither
ENSG00000137513	EOS	0.44	3.7e-30	0.155152	0.8767	0.44	2.5e-30	0.16413	0.86963	Neither
ENSG00000137563	EOS	0.013	0.047	-0.47537	0.634527	0.013	0.048	-0.138989	0.88946	Neither
ENSG00000137601	EOS	0.028	0.0069	0.021	0.98327	0.026	0.0089	1.20608	0.22779	Neither
ENSG00000137628	EOS	0.012	0.056	1.9362	0.05284	0.0075	0.1	2.29263	0.02187	Neither
ENSG00000137656	EOS	-0.0045	0.96	1.62722	0.10369	0.0026	0.21	0.94296	0.3457	Neither
ENSG00000137673	EOS	-0.0043	0.85	0.871114	0.38369	-0.0039	0.72	0.96497	0.33456	Neither
ENSG00000137692	EOS	0.074	2.1e-05	0.68474	0.49351	0.08	1.1e-05	0.30265	0.76216	Neither
ENSG00000137700	EOS	0.12	8.5e-08	-0.37747	0.70582	0.12	5.6e-08	-0.13874	0.88965	Neither
ENSG00000137710	EOS	0.012	0.055	0.613702	0.53941	0.0081	0.094	0.33811	0.73528	Neither
ENSG00000137713	EOS	-0.0041	0.78	0.872884	0.38273	-0.0024	0.49	1.07746	0.28128	Neither
ENSG00000137714	EOS	0.35	8.3e-23	0.57163	0.56757	0.35	1.5e-22	0.33517	0.7375	Neither
ENSG00000137726	EOS	0.14	2.4e-09	-0.490029	0.62411	0.16	2.1e-10	-0.3318	0.74004	Neither
ENSG00000137752	EOS	0.03	0.0056	0.586462	0.55756	0.037	0.0023	0.60615	0.54441	Neither
ENSG00000137757	EOS	0.087	4.1e-06	0.547356	0.58413	0.071	3.2e-05	0.60889	0.5426	Neither
ENSG00000137760	EOS	-0.0017	0.43	0.161789	0.87147	-0.0044	0.86	1.0949	0.27356	Neither
ENSG00000137764	EOS	0.054	0.00027	-0.49865	0.61803	0.02	0.019	0.25018	0.80245	Neither
ENSG00000137767	EOS	0.03	0.0056	1.01646	0.30941	0.033	0.0036	1.13202	0.25763	Neither
ENSG00000137770	EOS	0.34	2.6e-22	0.30592	0.75967	0.34	8.2e-22	0.27494	0.78337	Neither
ENSG00000137801	EOS	0.21	2.8e-13	0.15615	0.87592	0.19	8.9e-12	-0.18058	0.8567	Neither
ENSG00000137802	EOS	0.0084	0.091	-1.31767	0.18761	0.011	0.06	-1.49193	0.13572	Neither
ENSG00000137804	EOS	-0.0039	0.72	0.4617	0.6443	-0.0043	0.82	1.1177	0.2637	Neither
ENSG00000137806	EOS	0.074	2.1e-05	0.47677	0.63353	0.036	0.0024	-0.14682	0.88327	Neither
ENSG00000137817	EOS	0.062	9.9e-05	0.19969	0.84172	0.051	0.00039	0.22688	0.82052	Neither
ENSG00000137822	EOS	0.011	0.06	0.05694	0.95459	0.011	0.065	-0.10153	0.91913	Neither
ENSG00000137834	EOS	0.12	5.7e-08	-1.06125	0.28858	0.12	4.5e-08	-1.15203	0.24931	Neither
ENSG00000137843	EOS	0.038	0.0021	-1.37085	0.17042	0.045	0.00087	-1.36956	0.17083	Neither
ENSG00000137871	EOS	0.041	0.0013	-1.21819	0.22315	0.053	0.00032	-0.81338	0.416	Neither
ENSG00000137872	EOS	0.012	0.056	0.91216	0.36169	0.022	0.015	1.07778	0.28113	Neither
ENSG00000137876	EOS	0.049	0.00051	0.26825	0.78851	0.028	0.0072	0.03817	0.96955	Neither
ENSG00000137880	EOS	0.0018	0.24	-0.15755	0.87481	-0.0021	0.47	0.08384	0.93318	Neither
ENSG00000137942	EOS	-0.0036	0.66	0.53536	0.592401	-0.0045	0.99	0.795	0.426661	Neither
ENSG00000137944	EOS	0.036	0.0027	0.087558	0.930228	0.042	0.0012	-0.117	0.90662	Neither
ENSG00000137947	EOS	0.021	0.016	0.643673	0.519788	0.046	0.00076	0.696	0.486205	Neither
ENSG00000138030	EOS	0.051	0.0004	-0.967413	0.333337	0.038	0.0021	-1.12636	0.260014	Neither
ENSG00000138031	EOS	0.17	1.5e-10	-0.925241	0.354841	0.17	1.4e-10	-1.21936	0.222707	Neither
ENSG00000138035	EOS	0.011	0.063	2.3796	0.017332	0.0068	0.11	2.48222	0.013057	Neither
ENSG00000138036	EOS	0.0026	0.21	0.635025	0.525412	-0.0029	0.55	1.16464	0.244164	Neither
ENSG00000138050	EOS	0.033	0.0039	0.030392	0.975755	0.053	0.00031	-0.38176	0.702637	Neither
ENSG00000138061	EOS	0.17	5.4e-11	-1.52648	0.126892	0.2	1.2e-12	-1.50684	0.131852	Neither
ENSG00000138074	EOS	0.0048	0.15	-1.03658	0.299932	-0.0044	0.87	-0.66808	0.504081	Neither
ENSG00000138078	EOS	0.099	9.3e-07	-0.455855	0.648495	0.095	1.5e-06	-0.40797	0.683296	Neither
ENSG00000138085	EOS	0.31	7.2e-20	0.661624	0.508212	0.34	1e-21	0.76571	0.443851	Neither
ENSG00000138095	EOS	0.094	1.8e-06	0.432466	0.665403	0.077	1.5e-05	0.53493	0.592696	Neither
ENSG00000138107	EOS	0.063	9.1e-05	1.24081	0.21468	0.051	0.00041	0.80266	0.42217	Neither
ENSG00000138111	EOS	0.048	0.00053	-0.094464	0.92474	0.044	0.00094	0.336676	0.73636	Neither
ENSG00000138119	EOS	0.08	1e-05	0.000679	0.99946	0.071	3.2e-05	0.367236	0.71344	Neither
ENSG00000138134	EOS	0.083	6.9e-06	-0.605215	0.54504	0.094	1.8e-06	0.077905	0.9379	Neither
ENSG00000138138	EOS	0.0032	0.19	1.48213	0.1383	-0.0018	0.44	0.099979	0.92036	Neither
ENSG00000138166	EOS	0.004	0.17	0.330251	0.74121	0.002	0.23	0.697597	0.48543	Neither
ENSG00000138172	EOS	0.085	5.3e-06	-1.25748	0.20858	0.078	1.4e-05	-1.40044	0.16138	Neither
ENSG00000138185	EOS	0.059	0.00015	0.741601	0.45833	0.079	1.1e-05	0.805066	0.42078	Neither
ENSG00000138231	EOS	0.012	0.052	1.87322	0.061038	0.02	0.019	1.74413	0.081137	Neither
ENSG00000138246	EOS	0.004	0.17	-0.22019	0.825723	0.0024	0.22	0.38823	0.697846	Neither
ENSG00000138303	EOS	-0.00079	0.36	0.248952	0.8034	-0.0043	0.83	0.650997	0.51505	Neither
ENSG00000138363	EOS	0.063	8.5e-05	-0.29643	0.766902	0.11	3.3e-07	-0.10483	0.916508	Neither
ENSG00000138376	EOS	0.25	1.8e-15	0.029657	0.976341	0.23	8.7e-15	0.29182	0.770421	Neither
ENSG00000138381	EOS	0.37	4.2e-24	-0.030093	0.975993	0.38	5.9e-25	-0.36028	0.718641	Neither
ENSG00000138382	EOS	0.0011	0.27	-0.447554	0.654475	0.015	0.038	-0.29506	0.767949	Neither
ENSG00000138399	EOS	-0.0037	0.68	-1.14371	0.252744	0.00085	0.28	-0.45941	0.645938	Neither
ENSG00000138430	EOS	-0.0028	0.54	-0.329729	0.741605	0.00042	0.3	-0.47906	0.631897	Neither
ENSG00000138439	EOS	0.51	3.5e-36	-0.291295	0.770825	0.51	5.4e-36	-0.12256	0.902459	Neither
ENSG00000138448	EOS	0.0064	0.12	-0.621275	0.534419	0.013	0.051	-0.89849	0.368925	Neither
ENSG00000138449	EOS	0.016	0.033	-0.911061	0.362263	0.024	0.012	-0.95332	0.340426	Neither
ENSG00000138459	EOS	0.091	2.5e-06	0.81139	0.41714	0.095	1.5e-06	0.231857	0.816649	Neither
ENSG00000138463	EOS	0.04	0.0016	-0.13516	0.892484	0.074	2.1e-05	0.488322	0.625322	Neither
ENSG00000138468	EOS	0.045	0.00087	-1.52242	0.127904	0.041	0.0014	-0.822692	0.410683	Neither
ENSG00000138495	EOS	0.064	7.4e-05	-0.40423	0.686045	0.057	0.00018	-0.863172	0.388043	Neither
ENSG00000138592	EOS	-0.00042	0.34	0.37695	0.70621	-0.003	0.56	0.40659	0.68431	Neither
ENSG00000138593	EOS	0.011	0.065	0.29519	0.76785	0.015	0.039	1.05618	0.29089	Neither
ENSG00000138600	EOS	0.029	0.0059	-0.58179	0.56071	0.035	0.0031	-1.02554	0.30511	Neither
ENSG00000138604	EOS	0.011	0.065	0.15756	0.87481	0.0029	0.2	0.18908	0.85003	Neither
ENSG00000138614	EOS	0.0022	0.22	1.29761	0.19442	-0.0016	0.42	0.73111	0.46471	Neither
ENSG00000138617	EOS	0.13	1.9e-08	0.07504	0.94018	0.12	3.5e-08	0.14853	0.88192	Neither
ENSG00000138639	EOS	0.11	1.2e-07	1.9615	0.04982	0.11	2.1e-07	1.76653	0.07731	Neither
ENSG00000138640	EOS	0.038	0.002	0.6538	0.51322	0.013	0.05	0.65591	0.51189	Neither
ENSG00000138641	EOS	-0.0014	0.41	-1.452	0.14651	-0.0043	0.83	-1.30366	0.19235	Neither
ENSG00000138660	EOS	-0.0044	0.86	1.6531	0.09831	-0.0035	0.63	1.32196	0.18618	Neither
ENSG00000138698	EOS	0.012	0.053	-0.0201	0.98394	0.016	0.034	0.00284	0.99774	Neither
ENSG00000138735	EOS	0.011	0.068	0.9473	0.34348	0.015	0.038	1.29628	0.19488	Neither
ENSG00000138744	EOS	0.46	4.6e-32	1.0675	0.28575	0.46	1.2e-31	1.07419	0.28274	Neither
ENSG00000138755	EOS	0.01	0.068	-0.3959	0.69221	0.0099	0.074	-1.29806	0.19427	Neither
ENSG00000138756	EOS	0.0089	0.085	1.1213	0.26215	0.037	0.0021	1.27629	0.20185	Neither
ENSG00000138757	EOS	0.092	2.2e-06	1.9719	0.04862	0.088	3.5e-06	1.94003	0.05238	Neither
ENSG00000138758	EOS	0.0086	0.088	1.4391	0.15013	0.0058	0.13	1.01604	0.30961	Neither
ENSG00000138760	EOS	0.0035	0.18	-0.6262	0.53116	0.01	0.071	-0.34941	0.72678	Neither
ENSG00000138764	EOS	0.0046	0.16	-0.9358	0.34937	0.0078	0.099	-0.79401	0.42719	Neither
ENSG00000138785	EOS	0.00048	0.29	1.4063	0.15965	0.013	0.051	0.63825	0.52331	Neither
ENSG00000138796	EOS	0.054	0.00026	0.4423	0.65827	0.05	0.00043	0.42966	0.66744	Neither
ENSG00000138801	EOS	0.39	1.7e-25	1.4716	0.14113	0.38	2e-25	1.3521	0.17634	Neither
ENSG00000138814	EOS	0.0003	0.3	1.5185	0.12888	0.0007	0.28	0.34589	0.72942	Neither
ENSG00000138821	EOS	0.44	6.2e-30	-0.9169	0.35921	0.43	2.3e-29	-0.84649	0.39728	Neither
ENSG00000138829	EOS	0.046	0.00073	-1.03742	0.29954	0.034	0.0031	-0.852	0.39421	Neither
ENSG00000138964	EOS	0.18	3.5e-11	-0.257572	0.796738	0.16	3e-10	-0.42027	0.674291	Neither
ENSG00000139055	EOS	0.076	1.8e-05	-0.38681	0.6989	0.11	4e-07	-0.2864	0.774574	Neither
ENSG00000139112	EOS	-0.0016	0.42	0.62076	0.534755	-0.0016	0.43	0.32065	0.748477	Neither
ENSG00000139117	EOS	0.087	4.3e-06	-0.50614	0.612756	0.092	2.3e-06	-0.32947	0.741798	Neither
ENSG00000139163	EOS	0.019	0.022	-0.61363	0.539457	0.018	0.026	0.52185	0.601775	Neither
ENSG00000139168	EOS	0.23	1e-14	1.09318	0.274314	0.26	3.7e-16	0.9421	0.346143	Neither
ENSG00000139174	EOS	-0.0043	0.84	-1.33437	0.182083	-0.0045	0.98	-1.0362	0.300111	Neither
ENSG00000139180	EOS	0.04	0.0014	0.30874	0.757522	0.049	0.00051	0.53243	0.594425	Neither
ENSG00000139190	EOS	0.012	0.053	1.14187	0.253508	0.017	0.03	1.27142	0.203578	Neither
ENSG00000139192	EOS	0.33	3.7e-21	-0.26512	0.790918	0.32	1.3e-20	-0.27471	0.783538	Neither
ENSG00000139278	EOS	0.056	0.0002	0.28292	0.777238	0.054	0.00027	-0.08199	0.934654	Neither
ENSG00000139291	EOS	-0.0016	0.42	0.09716	0.9226	-0.0043	0.83	1.01557	0.309835	Neither
ENSG00000139323	EOS	-0.0042	0.79	-2.10863	0.034976	-0.0045	0.98	-1.72269	0.084945	Neither
ENSG00000139343	EOS	0.27	5.3e-17	0.20458	0.837903	0.27	8.2e-17	0.14466	0.884978	Neither
ENSG00000139344	EOS	0.45	1.1e-30	-0.00474	0.99622	0.45	1.9e-30	0.19076	0.848715	Neither
ENSG00000139350	EOS	0.3	4.1e-19	0.09906	0.921092	0.31	5.5e-20	0.03682	0.970628	Neither
ENSG00000139370	EOS	0.16	2.3e-10	-1.06895	0.285092	0.21	1.8e-13	-1.18264	0.236952	Neither
ENSG00000139372	EOS	0.0068	0.11	-1.92262	0.054528	-0.0045	0.99	-1.65408	0.098111	Neither
ENSG00000139405	EOS	0.2	9.8e-13	0.69036	0.489968	0.2	1.9e-12	0.53246	0.594406	Neither
ENSG00000139410	EOS	0.096	1.3e-06	-0.92105	0.357026	0.059	0.00014	-0.7828	0.433747	Neither
ENSG00000139505	EOS	0.054	0.00028	-2.24381	0.02484	0.051	0.00038	-2.91556	0.00355	Neither
ENSG00000139508	EOS	0.0025	0.21	0.087	0.93067	0.0015	0.25	0.12727	0.898727	Neither
ENSG00000139567	EOS	0.066	6.3e-05	0.5518	0.581082	0.071	3.2e-05	0.40773	0.683473	Neither
ENSG00000139572	EOS	0.0036	0.18	-0.67091	0.502281	0.0088	0.086	-0.94386	0.345241	Neither
ENSG00000139579	EOS	0.077	1.5e-05	-0.12315	0.901992	0.063	8.4e-05	-0.4883	0.62534	Neither
ENSG00000139610	EOS	0.32	1.5e-20	0.83173	0.405563	0.34	9.3e-22	0.82994	0.406573	Neither
ENSG00000139620	EOS	0.089	3.2e-06	0.19507	0.845337	0.14	2.8e-09	-0.57809	0.5632	Neither
ENSG00000139624	EOS	0.32	2.5e-20	-2.32334	0.020161	0.32	9.6e-21	-2.25189	0.024329	Neither
ENSG00000139625	EOS	0.024	0.011	-0.4659	0.641285	0.036	0.0025	-0.71626	0.473831	Neither
ENSG00000139626	EOS	0.018	0.025	0.98461	0.324818	0.028	0.0071	0.7557	0.44983	Neither
ENSG00000139629	EOS	0.046	0.00073	-0.34178	0.732516	0.034	0.0034	-0.31117	0.755674	Neither
ENSG00000139641	EOS	0.036	0.0025	0.28118	0.778574	0.02	0.019	0.70864	0.478545	Neither
ENSG00000139668	EOS	0.041	0.0013	-1.70102	0.08894	0.043	0.0011	-1.02827	0.303823	Neither
ENSG00000139697	EOS	0.0025	0.21	0.10821	0.91383	-0.0012	0.39	0.33417	0.738253	Neither
ENSG00000139722	EOS	0.017	0.03	1.10705	0.268271	0.031	0.005	0.87735	0.380294	Neither
ENSG00000139725	EOS	0.099	9e-07	-2.17325	0.029761	0.082	8e-06	-2.26798	0.02333	Neither
ENSG00000139737	EOS	0.049	0.00052	1.16173	0.24535	0.04	0.0015	1.2225	0.221518	Neither
ENSG00000139793	EOS	0.066	5.9e-05	-0.10892	0.91327	0.052	0.00033	0.70239	0.482434	Neither
ENSG00000139842	EOS	0.055	0.00023	0.50795	0.61149	0.032	0.0044	0.29029	0.771593	Neither
ENSG00000139899	EOS	0.044	0.00087	-0.148533	0.881922	0.028	0.0065	-0.902	0.367068	Neither
ENSG00000139921	EOS	-0.0041	0.77	-1.28817	0.197688	0.0003	0.3	-1.29	0.197117	Neither
ENSG00000139946	EOS	-0.0045	0.96	-0.176827	0.859645	-0.004	0.73	0.25	0.80274	Neither
ENSG00000140006	EOS	0.058	0.00016	0.841876	0.399857	0.043	0.001	0.64	0.52224	Neither
ENSG00000140025	EOS	0.13	2.9e-08	0.025132	0.97995	0.11	2.3e-07	-0.179	0.85812	Neither
ENSG00000140030	EOS	-0.0045	0.93	-0.462425	0.643777	0.0092	0.081	-0.969	0.332679	Neither
ENSG00000140090	EOS	0.16	1.8e-10	1.23784	0.215775	0.12	5.9e-08	1.28	0.200756	Neither
ENSG00000140105	EOS	0.083	6.8e-06	0.185869	0.852547	0.061	0.00011	0.311	0.755895	Neither
ENSG00000140157	EOS	0.012	0.052	-1.60944	0.10752	0.0087	0.087	-1.19602	0.23169	Neither
ENSG00000140263	EOS	0.049	0.00049	-0.80159	0.42279	0.04	0.0016	-0.74525	0.45612	Neither
ENSG00000140264	EOS	-0.0026	0.52	-0.67591	0.4991	-0.0042	0.8	-0.53538	0.59239	Neither
ENSG00000140265	EOS	0.072	2.9e-05	1.00163	0.31652	0.051	0.00039	1.01503	0.31009	Neither
ENSG00000140299	EOS	0.013	0.051	0.39634	0.69185	0.015	0.038	1.58365	0.11327	Neither
ENSG00000140307	EOS	0.13	1.8e-08	-1.05616	0.2909	0.11	2.3e-07	-1.19992	0.23017	Neither
ENSG00000140319	EOS	0.11	3.8e-07	-1.82006	0.06875	0.13	1.6e-08	-1.93446	0.05306	Neither
ENSG00000140368	EOS	0.0008	0.28	2.27758	0.02275	0.0011	0.27	1.36937	0.17088	Neither
ENSG00000140374	EOS	0.11	2.5e-07	-0.93594	0.3493	0.096	1.3e-06	-0.85051	0.39504	Neither
ENSG00000140379	EOS	-0.0034	0.62	-0.37865	0.70494	-0.0045	0.93	0.59179	0.55399	Neither
ENSG00000140386	EOS	0.037	0.0023	1.06558	0.28661	0.016	0.033	0.70299	0.48206	Neither
ENSG00000140391	EOS	0.068	4.9e-05	1.48799	0.13675	0.056	0.0002	1.08329	0.27868	Neither
ENSG00000140395	EOS	0.16	5e-10	-1.31475	0.18859	0.13	1.8e-08	-1.43429	0.15149	Neither
ENSG00000140400	EOS	-0.00041	0.34	0.73293	0.4636	-0.0033	0.6	0.37741	0.70587	Neither
ENSG00000140403	EOS	0.11	2.7e-07	-0.89854	0.3689	0.079	1.2e-05	-0.92461	0.35517	Neither
ENSG00000140406	EOS	0.1	5.8e-07	-0.95848	0.33782	0.071	3.1e-05	-1.15053	0.24993	Neither
ENSG00000140416	EOS	0.16	1.7e-10	1.98691	0.04693	0.13	8.7e-09	1.72151	0.08516	Neither
ENSG00000140450	EOS	0.47	5.7e-33	-1.65258	0.09842	0.47	9.2e-33	-1.74998	0.08012	Neither
ENSG00000140471	EOS	0.35	1.4e-22	0.0617	0.9508	0.34	7e-22	0.07729	0.9384	Neither
ENSG00000140474	EOS	-0.00097	0.38	0.34027	0.73365	-0.0042	0.78	0.6591	0.50983	Neither
ENSG00000140497	EOS	0.13	2.1e-08	-1.04577	0.29567	0.13	1.3e-08	-0.99122	0.32158	Neither
ENSG00000140526	EOS	0.12	3.7e-08	-0.39315	0.69421	0.11	2.1e-07	-0.38811	0.69794	Neither
ENSG00000140543	EOS	0.044	0.00094	-0.18209	0.85551	0.027	0.0081	-0.08177	0.93483	Neither
ENSG00000140545	EOS	0.35	5.3e-23	0.3717	0.71012	0.35	4.5e-23	0.34081	0.73324	Neither
ENSG00000140548	EOS	0.0042	0.16	-0.12811	0.89807	0.0084	0.09	-0.10815	0.91388	Neither
ENSG00000140563	EOS	-0.0038	0.7	0.27315	0.78474	0.0017	0.24	0.31666	0.7515	Neither
ENSG00000140564	EOS	-0.0042	0.79	-2.84635	0.00442	-0.004	0.75	-1.74952	0.0802	Neither
ENSG00000140575	EOS	0.11	2.5e-07	-0.63576	0.52493	0.12	8.2e-08	-0.80187	0.42263	Neither
ENSG00000140577	EOS	0.033	0.0037	-0.81339	0.416	0.044	0.00096	-1.14033	0.25415	Neither
ENSG00000140612	EOS	-0.0043	0.83	1.49198	0.13571	-0.0032	0.59	1.49521	0.13486	Neither
ENSG00000140632	EOS	-0.0034	0.62	-0.496853	0.619293	-0.0043	0.85	-0.265733	0.790445	Neither
ENSG00000140650	EOS	0.52	8.3e-38	0.736047	0.461702	0.51	3.8e-36	0.714171	0.475122	Neither
ENSG00000140678	EOS	-0.0045	0.99	0.290929	0.771106	-0.0017	0.43	0.338125	0.735269	Neither
ENSG00000140718	EOS	0.088	3.9e-06	-2.72039	0.006521	0.095	1.5e-06	-2.63623	0.008383	Neither
ENSG00000140829	EOS	0.18	2e-11	0.436568	0.662425	0.18	1.8e-11	0.623706	0.53282	Neither
ENSG00000140876	EOS	0.38	3.3e-25	-1.16814	0.24275	0.37	3.3e-24	-1.15042	0.249971	Neither
ENSG00000140905	EOS	0.064	8e-05	1.36051	0.173668	0.057	0.00019	1.58816	0.112251	Neither
ENSG00000140931	EOS	0.12	7.6e-08	1.74066	0.081743	0.15	1.7e-09	1.70055	0.089027	Neither
ENSG00000140932	EOS	0.036	0.0025	0.315641	0.752275	0.013	0.046	0.630544	0.528339	Neither
ENSG00000140939	EOS	0.01	0.068	0.216472	0.82862	-0.00068	0.36	0.289417	0.772262	Neither
ENSG00000140941	EOS	0.14	3e-09	-0.279155	0.780126	0.14	4.6e-09	-0.305568	0.759934	Neither
ENSG00000140943	EOS	0.1	7.6e-07	-0.42092	0.673813	0.089	3.1e-06	-0.310477	0.756198	Neither
ENSG00000140961	EOS	-0.0025	0.51	-0.274582	0.783638	-0.00098	0.38	0.208398	0.834918	Neither
ENSG00000140987	EOS	0.0084	0.091	-1.69994	0.089143	0.0047	0.15	-1.2707	0.203836	Neither
ENSG00000140990	EOS	0.0087	0.087	0.046314	0.96306	-0.00088	0.37	0.178185	0.858578	Neither
ENSG00000140993	EOS	0.0051	0.14	-0.471931	0.636976	0.011	0.062	-1.29843	0.19414	Neither
ENSG00000140995	EOS	0.031	0.005	-0.5328	0.594172	0.037	0.0023	-0.334652	0.737887	Neither
ENSG00000141012	EOS	0.085	5.2e-06	-2.15623	0.031066	0.054	0.00025	-2.38689	0.016991	Neither
ENSG00000141013	EOS	-0.0024	0.5	-0.168215	0.866414	-0.0013	0.4	0.224302	0.822523	Neither
ENSG00000141027	EOS	-0.00038	0.34	0.87688	0.380553	0.00085	0.28	0.761185	0.446547	Neither
ENSG00000141030	EOS	0.27	2.8e-17	-0.49334	0.62177	0.27	7.8e-17	-0.256618	0.797474	Neither
ENSG00000141076	EOS	-0.004	0.74	0.196201	0.844453	-0.00023	0.33	0.061119	0.951265	Neither
ENSG00000141096	EOS	0.0065	0.12	1.78546	0.074187	-0.0039	0.71	1.59483	0.110751	Neither
ENSG00000141098	EOS	0.12	1.2e-07	0.465346	0.641684	0.11	4.2e-07	0.783356	0.433418	Neither
ENSG00000141179	EOS	0.17	4.3e-11	-0.01176	0.990617	0.17	8.8e-11	0.218557	0.826995	Neither
ENSG00000141258	EOS	-0.0036	0.66	1.09672	0.272763	0.0043	0.16	0.760464	0.446977	Neither
ENSG00000141298	EOS	0.16	2.6e-10	-3.08068	0.002065	0.18	1.5e-11	-3.08063	0.002066	Neither
ENSG00000141337	EOS	0.025	0.0096	-0.76738	0.442853	0.038	0.0021	-0.788695	0.43029	Neither
ENSG00000141349	EOS	-0.0038	0.69	-0.1575	0.874848	-0.0045	0.99	-0.195879	0.844705	Neither
ENSG00000141378	EOS	0.04	0.0015	0.75164	0.452267	0.055	0.00022	0.80006	0.423676	Neither
ENSG00000141385	EOS	0.038	0.002	-0.12424	0.90112	0.046	0.00074	-0.13016	0.89644	Neither
ENSG00000141401	EOS	0.14	8.5e-09	0.72936	0.46578	0.15	1.1e-09	0.67835	0.49755	Neither
ENSG00000141425	EOS	0.018	0.025	0.03218	0.97433	0.017	0.027	-0.53	0.59611	Neither
ENSG00000141447	EOS	0.026	0.009	-0.62503	0.53195	0.023	0.013	0.20614	0.83668	Neither
ENSG00000141458	EOS	0.0013	0.26	0.49576	0.62007	-0.0043	0.82	0.72004	0.4715	Neither
ENSG00000141480	EOS	0.058	0.00016	0.55846	0.576531	0.036	0.0024	0.479538	0.631556	Neither
ENSG00000141503	EOS	-0.0028	0.54	0.13441	0.893077	-0.0039	0.72	0.49552	0.620233	Neither
ENSG00000141506	EOS	0.0071	0.11	-1.08661	0.277208	0.00061	0.29	-2.14538	0.031923	Neither
ENSG00000141524	EOS	0.094	1.7e-06	0.2687	0.788158	0.12	8.2e-08	0.939922	0.347257	Neither
ENSG00000141542	EOS	0.075	1.9e-05	0.14994	0.880811	0.057	0.00018	0.296444	0.766891	Neither
ENSG00000141543	EOS	-0.0043	0.82	-0.85657	0.391684	-0.0044	0.87	-0.877432	0.380252	Neither
ENSG00000141556	EOS	0.11	1.4e-07	0.02099	0.98325	0.12	7.6e-08	-0.276546	0.782129	Neither
ENSG00000141560	EOS	0.33	2.7e-21	-0.65937	0.509657	0.32	1.3e-20	-0.657396	0.510926	Neither
ENSG00000141562	EOS	0.028	0.0072	0.87696	0.380507	0.041	0.0014	0.850524	0.395034	Neither
ENSG00000141580	EOS	0.0025	0.21	-0.47239	0.636652	0.0062	0.12	-0.517223	0.605001	Neither
ENSG00000141627	EOS	-0.002	0.46	0.74804	0.45444	0.016	0.033	1.13178	0.25773	Neither
ENSG00000141642	EOS	0.00053	0.29	0.78875	0.43026	-0.0039	0.72	0.71932	0.47194	Neither
ENSG00000141682	EOS	0.01	0.072	0.62589	0.53139	-0.0013	0.4	0.81855	0.41304	Neither
ENSG00000141698	EOS	0.52	1.4e-37	1.38072	0.167365	0.5	2.4e-35	1.42899	0.153006	Neither
ENSG00000141873	EOS	0.081	8.8e-06	-0.36501	0.715102	0.062	0.0001	-0.26695	0.789509	Neither
ENSG00000141905	EOS	-0.0045	0.98	0.93751	0.348497	6e-05	0.32	1.03311	0.301552	Neither
ENSG00000141971	EOS	-0.0037	0.68	-2.29143	0.021938	0.00096	0.27	-1.10569	0.268861	Neither
ENSG00000141994	EOS	0.13	2.3e-08	0.40626	0.684551	0.098	1.1e-06	0.03873	0.969102	Neither
ENSG00000142002	EOS	-0.0031	0.57	-0.17608	0.86023	-0.0016	0.42	0.44158	0.658791	Neither
ENSG00000142065	EOS	-0.002	0.46	-1.11018	0.266923	0.0056	0.14	-0.78539	0.432225	Neither
ENSG00000142089	EOS	0.01	0.07	1.46092	0.14404	0.004	0.17	1.33635	0.18143	Neither
ENSG00000142102	EOS	0.072	2.9e-05	-0.717651	0.47297	0.077	1.5e-05	-0.32447	0.74558	Neither
ENSG00000142166	EOS	-0.0029	0.56	0.715435	0.47434	0.0026	0.21	-0.396765	0.69154	Neither
ENSG00000142192	EOS	0.045	0.00078	-0.01574	0.98744	0.049	0.00047	-0.425169	0.67071	Neither
ENSG00000142197	EOS	-0.0014	0.41	-1.16438	0.24427	-0.0042	0.79	-0.36167	0.7176	Neither
ENSG00000142330	EOS	-0.0036	0.66	0.162013	0.871295	-0.0044	0.87	-0.04877	0.961103	Neither
ENSG00000142444	EOS	0.0023	0.22	1.95203	0.050935	0.012	0.052	0.71951	0.471824	Neither
ENSG00000142453	EOS	-0.0013	0.4	-0.17632	0.860041	-0.002	0.46	0.05803	0.953721	Neither
ENSG00000142459	EOS	0.025	0.0098	1.109	0.267429	0.015	0.039	0.99822	0.318172	Neither
ENSG00000142494	EOS	0.094	1.8e-06	1.2039	0.228627	0.076	1.8e-05	1.36804	0.171301	Neither
ENSG00000142512	EOS	0.17	1.5e-10	0.00932	0.992562	0.2	2.2e-12	0.086	0.931469	Neither
ENSG00000142528	EOS	0.13	3e-08	-0.71572	0.474163	0.12	5.8e-08	-0.65081	0.515169	Neither
ENSG00000142541	EOS	0.06	0.00012	1.60922	0.107569	0.043	0.001	1.29723	0.19455	Neither
ENSG00000142546	EOS	0.015	0.038	-0.62637	0.53107	0.044	0.00093	-0.37096	0.710665	Neither
ENSG00000142556	EOS	0.017	0.03	1.37586	0.168864	0.014	0.041	1.283	0.199492	Neither
ENSG00000142599	EOS	0.0031	0.2	1.46179	0.143799	0.0035	0.18	1.53	0.126895	Neither
ENSG00000142606	EOS	0.14	6.5e-09	0.603805	0.545973	0.13	9.8e-09	0.575	0.564989	Neither
ENSG00000142632	EOS	0.38	2.4e-25	-0.446576	0.655181	0.36	9.7e-24	-0.65	0.515874	Neither
ENSG00000142669	EOS	0.24	3.8e-15	0.764592	0.444515	0.24	5.8e-15	0.749	0.454115	Neither
ENSG00000142684	EOS	0.2	8.9e-13	0.189409	0.849772	0.19	7.3e-12	0.0103	0.991769	Neither
ENSG00000142686	EOS	0.11	3.8e-07	0.34584	0.729463	0.11	1.7e-07	0.166	0.868336	Neither
ENSG00000142694	EOS	0.031	0.005	-0.241082	0.809491	0.021	0.018	0.154	0.87774	Neither
ENSG00000142698	EOS	0.0024	0.22	-0.569843	0.568784	-0.00095	0.38	-0.568	0.57032	Neither
ENSG00000142733	EOS	0.068	4.6e-05	-1.4304	0.152601	0.045	0.00087	-0.894	0.371242	Neither
ENSG00000142765	EOS	-0.0044	0.89	-0.143636	0.885788	-0.0043	0.83	-0.754	0.450994	Neither
ENSG00000142794	EOS	0.01	0.072	-0.277431	0.781449	0.0095	0.078	-0.338	0.735007	Neither
ENSG00000142856	EOS	0.36	7.8e-24	1.16036	0.245904	0.34	6e-22	1.31	0.19082	Neither
ENSG00000142892	EOS	0.12	4.4e-08	-1.87076	0.061379	0.13	1.7e-08	-1.8	0.072189	Neither
ENSG00000142910	EOS	0.016	0.033	-0.847086	0.396947	0.016	0.032	-0.485	0.627602	Neither
ENSG00000142961	EOS	0.029	0.006	1.66651	0.095611	0.038	0.0019	1.91	0.055864	Neither
ENSG00000143013	EOS	0.019	0.023	-0.237729	0.812092	0.031	0.0046	1.26	0.208327	Neither
ENSG00000143067	EOS	0.0097	0.076	1.0727	0.283404	-0.0035	0.63	0.324	0.745754	Neither
ENSG00000143110	EOS	0.028	0.0066	2.19599	0.028093	0.017	0.027	2.09	0.036672	Neither
ENSG00000143149	EOS	0.02	0.02	0.599462	0.548865	0.033	0.0036	0.455	0.648872	Neither
ENSG00000143153	EOS	0.11	2.4e-07	-1.81778	0.069097	0.1	4.3e-07	-1.69	0.091574	Neither
ENSG00000143155	EOS	0.21	3e-13	-0.434952	0.663597	0.21	2.7e-13	-0.36	0.718639	Neither
ENSG00000143156	EOS	0.12	1.1e-07	-0.388874	0.69737	0.13	2e-08	-0.45	0.652489	Neither
ENSG00000143162	EOS	0.0032	0.19	-1.09527	0.273398	0.0057	0.13	0.0887	0.929311	Neither
ENSG00000143164	EOS	0.013	0.05	-0.730133	0.465309	0.016	0.035	-0.0576	0.954083	Neither
ENSG00000143167	EOS	0.16	2.5e-10	-0.143457	0.88593	0.16	2.9e-10	-0.246	0.805476	Neither
ENSG00000143178	EOS	0.00037	0.3	1.80102	0.0717	-0.0042	0.8	1.66	0.097892	Neither
ENSG00000143190	EOS	0.046	0.00077	0.906032	0.364919	0.046	0.00072	1.03	0.304476	Neither
ENSG00000143198	EOS	0.43	1.6e-29	0.070659	0.943669	0.43	1.7e-29	-0.195	0.845591	Neither
ENSG00000143222	EOS	-0.0026	0.51	-1.04218	0.297328	-0.0045	0.94	-1.13	0.257759	Neither
ENSG00000143224	EOS	0.063	8.5e-05	1.08548	0.27771	0.06	0.00013	1.05	0.291982	Neither
ENSG00000143226	EOS	-0.0029	0.55	0.355128	0.722494	-0.0043	0.85	0.244	0.806855	Neither
ENSG00000143252	EOS	0.24	5.7e-15	-0.958897	0.337611	0.22	6e-14	-0.829	0.407374	Neither
ENSG00000143314	EOS	0.0025	0.21	-1.32057	0.186644	0.0073	0.11	-1.63	0.10276	Neither
ENSG00000143315	EOS	0.35	6.5e-23	-1.19777	0.231005	0.33	1.2e-21	-1.27	0.203144	Neither
ENSG00000143344	EOS	-0.0023	0.48	-1.06347	0.287568	0.016	0.034	-0.742	0.458076	Neither
ENSG00000143353	EOS	0.095	1.5e-06	-0.978171	0.32799	0.078	1.3e-05	-1.1	0.270468	Neither
ENSG00000143363	EOS	0.0045	0.16	0.494224	0.621148	0.0029	0.2	0.943	0.345734	Neither
ENSG00000143367	EOS	-0.0044	0.9	-0.183254	0.854599	0.0054	0.14	-0.278	0.781031	Neither
ENSG00000143376	EOS	0.0093	0.08	-0.748164	0.454361	-0.00036	0.34	0.226	0.820996	Neither
ENSG00000143382	EOS	0.031	0.0048	-0.759324	0.447659	0.016	0.031	0.0746	0.940522	Neither
ENSG00000143384	EOS	0.0076	0.1	-0.350862	0.725692	-0.002	0.46	-0.555	0.579102	Neither
ENSG00000143387	EOS	0.022	0.014	-1.68456	0.092073	0.032	0.0044	-1.46	0.14452	Neither
ENSG00000143412	EOS	-0.0037	0.67	-1.01031	0.312346	0.015	0.039	-0.362	0.717519	Neither
ENSG00000143418	EOS	0.048	0.00054	1.94197	0.052141	0.05	0.00046	1.8	0.07117	Neither
ENSG00000143436	EOS	-0.0015	0.42	0.043135	0.965594	0.0024	0.22	-0.326	0.744156	Neither
ENSG00000143437	EOS	0.1	5.2e-07	1.30108	0.193232	0.11	1.2e-07	1.62	0.104749	Neither
ENSG00000143457	EOS	0.13	2e-08	-1.92795	0.053862	0.11	1.8e-07	-2.05	0.040682	Neither
ENSG00000143499	EOS	-0.0044	0.89	-0.170171	0.864875	-0.002	0.46	-0.37	0.711611	Neither
ENSG00000143507	EOS	0.084	5.9e-06	1.95049	0.051118	0.068	4.4e-05	1.88	0.060479	Neither
ENSG00000143537	EOS	0.078	1.4e-05	1.18131	0.237477	0.07	3.4e-05	1.35	0.176177	Neither
ENSG00000143543	EOS	0.045	0.00082	0.700279	0.483753	0.044	0.00095	0.471	0.63772	Neither
ENSG00000143546	EOS	0.032	0.0042	0.496069	0.619846	0.024	0.011	0.456	0.648109	Neither
ENSG00000143553	EOS	0.071	3.2e-05	1.53743	0.124189	0.1	7.9e-07	1.01	0.312079	Neither
ENSG00000143569	EOS	0.11	2e-07	0.877475	0.380229	0.1	4.8e-07	0.92	0.357448	Neither
ENSG00000143570	EOS	0.2	9.8e-13	1.56082	0.118567	0.2	1.8e-12	0.899	0.368846	Neither
ENSG00000143575	EOS	0.0073	0.11	-1.53246	0.12541	-0.0037	0.67	-1.3	0.193347	Neither
ENSG00000143578	EOS	-0.00056	0.35	0.996569	0.318974	0.0042	0.17	1.22	0.223807	Neither
ENSG00000143612	EOS	-0.0037	0.68	1.10532	0.269019	-0.0022	0.48	1.75	0.080783	Neither
ENSG00000143614	EOS	0.25	1.7e-15	-1.74249	0.081423	0.24	4.6e-15	-1.91	0.056556	Neither
ENSG00000143622	EOS	0.052	0.00033	-1.39333	0.163521	0.078	1.3e-05	-0.859	0.390197	Neither
ENSG00000143633	EOS	-0.0028	0.54	0.909039	0.363329	0.018	0.025	0.298	0.765432	Neither
ENSG00000143643	EOS	0.042	0.0013	-0.308552	0.757662	0.033	0.0038	-0.727	0.467361	Neither
ENSG00000143653	EOS	0.14	7.7e-09	0.095221	0.924139	0.12	9.5e-08	0.0727	0.942031	Neither
ENSG00000143674	EOS	0.061	0.00011	1.82167	0.068506	0.053	0.00029	1.74	0.081588	Neither
ENSG00000143727	EOS	0.051	0.00038	0.166477	0.867782	0.058	0.00016	0.38213	0.702363	Neither
ENSG00000143740	EOS	0.0016	0.24	0.505779	0.613012	-0.0036	0.65	0.0911	0.927451	Neither
ENSG00000143742	EOS	0.0036	0.18	0.636424	0.5245	-0.0044	0.87	0.713	0.475968	Neither
ENSG00000143748	EOS	0.12	1e-07	2.18638	0.028788	0.12	3.9e-08	2.4	0.016237	Neither
ENSG00000143753	EOS	0.0051	0.14	0.9005	0.367854	0.026	0.0095	0.63	0.528857	Neither
ENSG00000143756	EOS	0.44	3.1e-30	0.616098	0.53783	0.43	4.7e-29	0.491	0.62314	Neither
ENSG00000143771	EOS	0.068	4.5e-05	3.1694	0.001528	0.078	1.3e-05	3.17	0.001541	Neither
ENSG00000143772	EOS	-0.00089	0.37	0.246372	0.805394	-0.0045	0.92	0.806	0.420317	Neither
ENSG00000143799	EOS	-8.1e-05	0.32	1.68438	0.092108	-0.00088	0.37	2	0.04589	Neither
ENSG00000143801	EOS	-0.0034	0.62	2.01819	0.043571	-0.0031	0.57	2.69	0.007063	Neither
ENSG00000143811	EOS	0.0061	0.13	1.11273	0.265826	0.01	0.073	0.551	0.581574	Neither
ENSG00000143819	EOS	-0.00054	0.35	0.055853	0.955459	0.024	0.011	-1.57	0.116284	Neither
ENSG00000143847	EOS	0.0013	0.26	0.620459	0.534956	0.0078	0.098	1.03	0.30161	Neither
ENSG00000143891	EOS	-0.0041	0.77	-1.4983	0.134056	-0.0039	0.71	-1.20614	0.227763	Neither
ENSG00000143919	EOS	0.17	5.3e-11	1.74826	0.080419	0.19	4.4e-12	1.76196	0.078076	Neither
ENSG00000143924	EOS	-0.0027	0.53	-0.341137	0.733001	-0.0043	0.84	-0.22983	0.81822	Neither
ENSG00000143933	EOS	0.04	0.0016	-0.285296	0.775417	0.027	0.0083	-0.07584	0.939543	Neither
ENSG00000143951	EOS	-0.0038	0.7	-1.05985	0.289211	-0.0045	0.98	-1.22543	0.220415	Neither
ENSG00000143954	EOS	0.0057	0.13	-1.15296	0.248928	0.0073	0.11	-1.09238	0.274668	Neither
ENSG00000143995	EOS	-0.0042	0.81	-0.474657	0.635031	0.0021	0.23	-1.42145	0.155186	Neither
ENSG00000144021	EOS	-0.0042	0.81	-0.310671	0.756051	-0.0026	0.52	-0.49718	0.619059	Neither
ENSG00000144026	EOS	0.002	0.23	-0.568455	0.569726	0.013	0.049	-1.6406	0.10088	Neither
ENSG00000144034	EOS	0.11	1.2e-07	-0.273363	0.784574	0.12	5.5e-08	-0.31703	0.751218	Neither
ENSG00000144040	EOS	0.028	0.0073	-0.214555	0.830115	0.037	0.0021	0.12782	0.898293	Neither
ENSG00000144115	EOS	0.44	8.7e-30	-0.165576	0.868491	0.41	9e-28	-0.0633	0.949525	Neither
ENSG00000144118	EOS	0.048	0.00057	-0.439794	0.660086	0.039	0.0018	-0.96007	0.337022	Neither
ENSG00000144120	EOS	0.13	1.6e-08	0.060886	0.95145	0.14	7e-09	-0.0692	0.944828	Neither
ENSG00000144136	EOS	0.11	1.4e-07	-2.59408	0.009484	0.11	4.3e-07	-2.41454	0.015755	Neither
ENSG00000144182	EOS	0.016	0.034	1.24973	0.2114	0.034	0.0034	1.34185	0.179645	Neither
ENSG00000144218	EOS	0.22	8.5e-14	0.468321	0.639555	0.22	8.6e-14	0.32633	0.744178	Neither
ENSG00000144233	EOS	0.0023	0.22	-0.524397	0.600003	0.0016	0.24	-1.02545	0.305151	Neither
ENSG00000144283	EOS	0.029	0.0062	0.939324	0.347564	0.018	0.026	0.74583	0.455771	Neither
ENSG00000144357	EOS	0.073	2.4e-05	0.017667	0.985904	0.058	0.00017	-0.02869	0.977108	Neither
ENSG00000144362	EOS	0.019	0.023	0.397365	0.691098	0.017	0.03	0.55581	0.578342	Neither
ENSG00000144369	EOS	-0.0024	0.5	0.609801	0.541994	-0.0018	0.44	0.24884	0.803488	Neither
ENSG00000144401	EOS	0.59	1.6e-45	0.447237	0.654704	0.59	1.4e-45	0.28527	0.775436	Neither
ENSG00000144455	EOS	0.28	8.6e-18	1.74021	0.081821	0.29	1.6e-18	1.44258	0.149138	Neither
ENSG00000144485	EOS	-0.0044	0.86	1.79844	0.072107	-0.004	0.75	0.90849	0.363617	Neither
ENSG00000144504	EOS	0.025	0.01	-0.44017	0.659814	0.015	0.036	-0.66333	0.50712	Neither
ENSG00000144554	EOS	0.039	0.0016	-1.42726	0.153505	0.054	0.00025	-1.52226	0.127943	Neither
ENSG00000144559	EOS	0.35	8.7e-23	-0.22632	0.820953	0.35	6.4e-23	-0.346885	0.728677	Neither
ENSG00000144560	EOS	0.0023	0.22	0.32696	0.743701	0.0063	0.12	-0.973158	0.330475	Neither
ENSG00000144566	EOS	-0.0013	0.4	-0.38632	0.699256	0.0096	0.077	-0.619303	0.535717	Neither
ENSG00000144567	EOS	-0.0032	0.6	0.576031	0.564594	-0.0035	0.64	0.59136	0.554279	Neither
ENSG00000144580	EOS	0.17	8.4e-11	0.558349	0.576606	0.16	4.8e-10	0.49081	0.623561	Neither
ENSG00000144597	EOS	0.0065	0.12	-0.48775	0.625729	0.00087	0.28	-0.428796	0.668072	Neither
ENSG00000144635	EOS	0.026	0.0087	1.24035	0.214847	0.037	0.0021	1.47404	0.14047	Neither
ENSG00000144668	EOS	0.0014	0.25	1.35805	0.174449	-0.0013	0.4	1.26445	0.206067	Neither
ENSG00000144730	EOS	0.005	0.15	0.72764	0.466837	0.001	0.27	0.477835	0.632768	Neither
ENSG00000144741	EOS	0.017	0.029	0.23795	0.811921	0.031	0.0047	0.277201	0.781626	Neither
ENSG00000144744	EOS	0.0094	0.079	-1.66537	0.09584	0.022	0.014	-2.77767	0.005475	Neither
ENSG00000144746	EOS	0.056	0.0002	-1.36277	0.172956	0.053	0.00029	-1.15156	0.2495	Neither
ENSG00000144749	EOS	-0.0029	0.55	-2.10911	0.034935	-0.00068	0.36	-0.772346	0.439909	Neither
ENSG00000144815	EOS	0.019	0.021	-2.02134	0.043244	0.05	0.00047	-2.02326	0.043047	Neither
ENSG00000144827	EOS	0.076	1.7e-05	0.2876	0.773653	0.069	4.1e-05	0.074512	0.940603	Neither
ENSG00000144843	EOS	0.088	3.8e-06	-0.15561	0.87634	0.089	3.2e-06	-0.06821	0.945619	Neither
ENSG00000144867	EOS	0.11	3e-07	1.12937	0.258743	0.1	7.1e-07	1.32588	0.18488	Neither
ENSG00000144909	EOS	-0.003	0.57	-1.57614	0.114995	-0.0044	0.9	-1.67712	0.093518	Neither
ENSG00000144959	EOS	0.022	0.015	-0.87627	0.380881	0.021	0.017	-0.25596	0.797982	Neither
ENSG00000145012	EOS	-0.0034	0.63	0.50064	0.616625	0.0014	0.25	0.550919	0.581689	Neither
ENSG00000145020	EOS	-0.0043	0.81	-0.23322	0.815591	-0.0029	0.55	0.413239	0.679432	Neither
ENSG00000145029	EOS	0.029	0.006	-0.92972	0.352515	0.02	0.019	-0.706233	0.480043	Neither
ENSG00000145088	EOS	0.017	0.03	-1.16655	0.243391	0.033	0.0038	-0.78734	0.431083	Neither
ENSG00000145214	EOS	0.074	2.1e-05	-0.6062	0.54438	0.047	0.00067	-1.3602	0.17377	Neither
ENSG00000145220	EOS	0.057	0.00017	-2.1538	0.03126	0.053	0.00031	-2.32668	0.01998	Neither
ENSG00000145247	EOS	0.0092	0.081	-0.3825	0.70207	0.014	0.044	0.74713	0.45499	Neither
ENSG00000145287	EOS	0.011	0.065	0.4872	0.62615	0.019	0.023	0.15294	0.87845	Neither
ENSG00000145331	EOS	0.067	5.3e-05	-0.6257	0.53148	0.075	1.9e-05	-0.82317	0.41041	Neither
ENSG00000145332	EOS	0.018	0.025	0.9343	0.35017	0.021	0.018	1.31652	0.188	Neither
ENSG00000145335	EOS	0.21	4e-13	1.985	0.04714	0.17	5.6e-11	1.51601	0.12952	Neither
ENSG00000145348	EOS	0.038	0.002	1.1674	0.24307	0.059	0.00015	0.31671	0.75147	Neither
ENSG00000145349	EOS	0.0044	0.16	0.1268	0.89913	0.002	0.23	0.73237	0.46394	Neither
ENSG00000145354	EOS	0.1	4.5e-07	-1.3094	0.1904	0.11	2e-07	-1.32821	0.18411	Neither
ENSG00000145358	EOS	0.031	0.0049	0.5631	0.5734	0.018	0.025	0.41985	0.6746	Neither
ENSG00000145365	EOS	0.025	0.011	0.4093	0.68231	0.028	0.0067	0.42617	0.66998	Neither
ENSG00000145390	EOS	0.0069	0.11	0.0237	0.98112	1.8e-05	0.32	0.19703	0.8438	Neither
ENSG00000145416	EOS	0.29	3.1e-18	0.4794	0.63167	0.29	1.1e-18	0.41396	0.6789	Neither
ENSG00000145425	EOS	0.00014	0.31	-0.3806	0.70349	0.00051	0.29	-0.09343	0.92556	Neither
ENSG00000145428	EOS	0.029	0.0059	0.351	0.72558	0.014	0.044	-0.41746	0.67634	Neither
ENSG00000145431	EOS	0.26	1.3e-16	0.4106	0.68136	0.24	7.4e-15	0.5364	0.59168	Neither
ENSG00000145439	EOS	0.16	3e-10	-1.6898	0.09106	0.17	1.5e-10	-1.4278	0.15335	Neither
ENSG00000145476	EOS	0.49	2.7e-34	-0.3015	0.763	0.41	7.2e-28	0.42614	0.67001	Neither
ENSG00000145495	EOS	0.31	1.7e-19	0.421232	0.67359	0.25	5.2e-16	0.39954	0.6895	Neither
ENSG00000145545	EOS	0.085	5.7e-06	1.52582	0.12705	0.16	5.9e-10	0.36508	0.71505	Neither
ENSG00000145569	EOS	0.0055	0.14	0.112399	0.91051	0.0082	0.093	0.24533	0.8062	Neither
ENSG00000145592	EOS	0.086	5.1e-06	-0.771849	0.4402	0.073	2.6e-05	-0.73293	0.4636	Neither
ENSG00000145649	EOS	-0.0043	0.84	-0.461978	0.6441	-0.0044	0.89	0.22794	0.81969	Neither
ENSG00000145685	EOS	0.12	7.3e-08	-0.571625	0.56758	0.1	4.6e-07	-1.24183	0.2143	Neither
ENSG00000145703	EOS	0.28	1.1e-17	-0.293666	0.76901	0.26	1.2e-16	-0.38728	0.69855	Neither
ENSG00000145723	EOS	0.1	5.9e-07	-0.249353	0.80309	0.078	1.2e-05	-0.28304	0.77714	Neither
ENSG00000145730	EOS	0.59	2.1e-45	-0.925903	0.3545	0.58	1.3e-43	-0.60953	0.54218	Neither
ENSG00000145743	EOS	-0.0033	0.61	0.559354	0.57592	-0.0042	0.79	0.38897	0.6973	Neither
ENSG00000145780	EOS	0.084	6.4e-06	-0.143765	0.88569	0.061	0.00011	0.87973	0.37901	Neither
ENSG00000145781	EOS	0.12	5.4e-08	0.151127	0.87988	0.13	9.9e-09	0.01811	0.98555	Neither
ENSG00000145817	EOS	0.42	5.2e-28	-2.94416	0.00324	0.43	7.9e-29	-3.12601	0.00177	Neither
ENSG00000145833	EOS	0.011	0.061	0.429247	0.66774	0.011	0.063	0.8525	0.39394	Neither
ENSG00000145882	EOS	0.29	2.1e-18	1.47409	0.14046	0.29	1.3e-18	1.19984	0.2302	Neither
ENSG00000145936	EOS	0.041	0.0014	-1.38384	0.16641	0.022	0.015	-1.32594	0.18486	Neither
ENSG00000145949	EOS	0.0018	0.24	1.10994	0.26702	-0.0032	0.59	0.3955	0.692471	Neither
ENSG00000145979	EOS	0.23	1.4e-14	0.421834	0.67315	0.21	2e-13	0.42944	0.667606	Neither
ENSG00000145982	EOS	0.11	2.9e-07	0.458082	0.64689	0.12	5.9e-08	0.40127	0.68822	Neither
ENSG00000145990	EOS	0.0088	0.086	0.718354	0.47254	-0.0042	0.81	1.55386	0.120218	Neither
ENSG00000145996	EOS	0.0037	0.18	-0.56983	0.56879	-0.0034	0.62	-0.51716	0.605048	Neither
ENSG00000146054	EOS	0.062	0.0001	-0.091797	0.92686	0.089	3.5e-06	0.07478	0.94039	Neither
ENSG00000146063	EOS	0.028	0.0074	0.03899	0.9689	0.045	0.00087	-0.0691	0.94491	Neither
ENSG00000146066	EOS	0.38	3e-25	-1.24606	0.21274	0.38	8.5e-25	-1.20247	0.22918	Neither
ENSG00000146070	EOS	0.3	4.1e-19	-1.96881	0.04898	0.29	1.1e-18	-1.88183	0.059859	Neither
ENSG00000146072	EOS	0.0024	0.22	0.886322	0.37544	0.012	0.057	0.15429	0.877381	Neither
ENSG00000146083	EOS	0.0041	0.17	-0.43015	0.66709	0.0016	0.24	-0.54898	0.58302	Neither
ENSG00000146085	EOS	0.23	9.6e-15	-0.620681	0.53481	0.21	2.3e-13	-0.82839	0.407451	Neither
ENSG00000146147	EOS	-0.0024	0.5	1.21034	0.22615	-0.0029	0.55	1.78316	0.07456	Neither
ENSG00000146192	EOS	0.072	2.8e-05	1.69932	0.08926	0.07	3.5e-05	1.35152	0.176528	Neither
ENSG00000146215	EOS	0.0019	0.24	-0.780796	0.43492	-0.0026	0.52	-0.78896	0.430135	Neither
ENSG00000146223	EOS	-0.004	0.74	-0.391484	0.69544	0.00034	0.3	0.59699	0.550514	Neither
ENSG00000146232	EOS	0.0017	0.24	-1.5783	0.1145	0.0019	0.23	-1.60639	0.108188	Neither
ENSG00000146242	EOS	0.049	0.0005	-1.19541	0.23193	0.045	0.00083	-0.88505	0.376128	Neither
ENSG00000146243	EOS	-0.0039	0.71	-0.7716	0.44035	-0.0033	0.6	-0.68994	0.490233	Neither
ENSG00000146278	EOS	0.043	0.0011	-0.041256	0.96709	0.057	0.00018	0.31236	0.754766	Neither
ENSG00000146281	EOS	0.047	0.00068	-0.381773	0.70263	0.058	0.00016	-0.2952	0.76784	Neither
ENSG00000146282	EOS	0.025	0.0096	0.447282	0.65467	0.043	0.001	0.17883	0.858069	Neither
ENSG00000146386	EOS	-0.0045	0.97	0.416434	0.67709	-0.0014	0.41	0.11295	0.910067	Neither
ENSG00000146409	EOS	0.32	9.7e-21	1.09569	0.27321	0.31	7.5e-20	1.22186	0.221761	Neither
ENSG00000146416	EOS	0.0093	0.08	-1.37984	0.16764	0.0069	0.11	-0.95805	0.338036	Neither
ENSG00000146425	EOS	0.048	0.00053	0.103454	0.9176	0.047	0.00067	0.08158	0.93498	Neither
ENSG00000146433	EOS	-0.0039	0.72	-1.97819	0.04791	-0.00093	0.37	-2.09479	0.03619	Neither
ENSG00000146535	EOS	0.0055	0.14	1.07175	0.283834	0.0056	0.13	0.868	0.385597	Neither
ENSG00000146540	EOS	0.16	5.2e-10	-1.94119	0.052236	0.14	2.9e-09	-2.23	0.025621	Neither
ENSG00000146574	EOS	0.2	1.2e-12	-0.74289	0.45755	0.18	1.9e-11	-0.779	0.435767	Neither
ENSG00000146592	EOS	0.036	0.0025	2.46578	0.013671	0.039	0.0018	1.52	0.127663	Neither
ENSG00000146707	EOS	0.32	2.3e-20	0.7139	0.475291	0.29	1.1e-18	0.492	0.622856	Neither
ENSG00000146731	EOS	0.099	9.4e-07	0.01093	0.991276	0.12	6.4e-08	-0.246	0.805706	Neither
ENSG00000146757	EOS	0.015	0.035	-0.55818	0.576723	0.022	0.014	0.133	0.894369	Neither
ENSG00000146826	EOS	-0.0029	0.55	0.34349	0.731229	-0.0017	0.44	0.907	0.364255	Neither
ENSG00000146828	EOS	0.016	0.031	-0.40704	0.683976	0.024	0.012	1.22	0.224192	Neither
ENSG00000146833	EOS	-0.0042	0.79	-0.2862	0.774722	-0.0044	0.88	-0.218	0.827187	Neither
ENSG00000146834	EOS	0.034	0.0032	0.74273	0.457645	0.026	0.0093	0.711	0.477036	Neither
ENSG00000146842	EOS	-0.0044	0.9	-0.26062	0.794387	0.033	0.0037	0.509	0.611053	Neither
ENSG00000146859	EOS	0.58	1.8e-43	1.21874	0.222942	0.58	2.4e-44	1.14	0.252778	Neither
ENSG00000146909	EOS	0.089	3.3e-06	-1.28597	0.198454	0.091	2.5e-06	-0.576	0.564803	Neither
ENSG00000146918	EOS	0.031	0.0047	-1.05589	0.291017	0.026	0.0094	0.0637	0.949182	Neither
ENSG00000147316	EOS	0.019	0.022	0.35533	0.722342	0.029	0.0059	0.685346	0.49313	Neither
ENSG00000147324	EOS	-0.0045	0.97	0.83843	0.401788	-0.0041	0.76	0.505477	0.61322	Neither
ENSG00000147408	EOS	0.12	1e-07	0.27316	0.78473	0.14	2.9e-09	0.398967	0.68992	Neither
ENSG00000147419	EOS	0.37	2.3e-24	-0.24817	0.804005	0.37	5.9e-24	-0.206815	0.83615	Neither
ENSG00000147421	EOS	0.62	5e-49	1.09822	0.272108	0.62	3.2e-49	0.819978	0.41223	Neither
ENSG00000147443	EOS	0.3	3.2e-19	1.14654	0.251572	0.29	8.8e-19	1.05632	0.29082	Neither
ENSG00000147454	EOS	-0.0041	0.77	-0.48798	0.625563	0.0061	0.13	-0.839834	0.401	Neither
ENSG00000147526	EOS	0.2	2.2e-12	-0.93833	0.348072	0.14	4.4e-09	-0.798006	0.42487	Neither
ENSG00000147533	EOS	-0.003	0.56	0.84139	0.400128	-0.0044	0.9	0.915588	0.35988	Neither
ENSG00000147576	EOS	0.27	3.1e-17	-0.16685	0.867491	0.3	6.6e-19	0.196286	0.84439	Neither
ENSG00000147586	EOS	-0.0045	0.93	0.16139	0.871784	-0.0032	0.59	-0.102908	0.91804	Neither
ENSG00000147592	EOS	0.45	1.2e-30	0.64977	0.515843	0.43	2.7e-29	0.723432	0.46941	Neither
ENSG00000147649	EOS	0.017	0.027	0.34308	0.731541	0.028	0.0071	-0.504978	0.61357	Neither
ENSG00000147679	EOS	0.23	2.1e-14	1.29974	0.19369	0.24	5.3e-15	1.21616	0.22392	Neither
ENSG00000147813	EOS	0.099	9.6e-07	0.52937	0.596552	0.14	6.8e-09	0.403571	0.68653	Neither
ENSG00000147872	EOS	-0.0045	0.92	-1.859	0.06303	-0.0045	0.98	-1.26098	0.207315	Neither
ENSG00000147883	EOS	0.32	1.4e-20	0.05021	0.95996	0.32	1.5e-20	0.441836	0.658608	Neither
ENSG00000147894	EOS	0.2	1.3e-12	-0.41165	0.68059	0.17	5.1e-11	-0.465281	0.64173	Neither
ENSG00000147905	EOS	0.38	2.8e-25	-0.09408	0.92505	0.36	3.8e-23	0.28558	0.7752	Neither
ENSG00000147955	EOS	0.056	0.00022	0.86829	0.38524	0.068	4.6e-05	1.04113	0.297815	Neither
ENSG00000148057	EOS	0.029	0.0061	-0.03144	0.97492	0.02	0.019	0.491271	0.623235	Neither
ENSG00000148110	EOS	0.37	1.6e-24	-0.63409	0.52602	0.37	1.2e-24	-0.339654	0.734117	Neither
ENSG00000148154	EOS	-0.0038	0.69	-0.66367	0.5069	-0.0039	0.72	-1.08436	0.278205	Neither
ENSG00000148158	EOS	0.032	0.004	-0.43582	0.66297	0.021	0.018	-0.454628	0.649377	Neither
ENSG00000148175	EOS	0.0075	0.1	-0.66391	0.50675	0.03	0.0055	-0.375611	0.707206	Neither
ENSG00000148180	EOS	0.12	1.2e-07	-0.31568	0.75224	0.11	1.4e-07	-0.135089	0.892541	Neither
ENSG00000148229	EOS	-0.0045	1	0.15964	0.87316	-0.0038	0.69	-0.013162	0.989499	Neither
ENSG00000148288	EOS	0.018	0.027	-0.22691	0.82049	0.013	0.048	-0.330275	0.741192	Neither
ENSG00000148290	EOS	0.19	4.8e-12	-1.16343	0.24465	0.16	2.6e-10	-1.19688	0.231353	Neither
ENSG00000148296	EOS	0.52	4.9e-37	0.71065	0.4773	0.51	4.9e-36	0.76053	0.446938	Neither
ENSG00000148297	EOS	0.28	4.5e-18	1.18574	0.23572	0.29	1.8e-18	0.813355	0.416015	Neither
ENSG00000148300	EOS	0.03	0.0054	-0.22169	0.82456	0.025	0.01	-0.167665	0.866847	Neither
ENSG00000148337	EOS	-0.0032	0.59	0.09711	0.92264	-0.00089	0.37	-0.560347	0.575243	Neither
ENSG00000148341	EOS	0.048	0.00057	0.20381	0.8385	0.023	0.013	0.822637	0.410715	Neither
ENSG00000148362	EOS	-0.0045	0.94	-0.40713	0.68392	-0.0012	0.39	-0.1687	0.866033	Neither
ENSG00000148384	EOS	0.33	5.3e-21	-0.7745	0.43864	0.3	1.8e-19	-0.46494	0.641975	Neither
ENSG00000148400	EOS	0.12	8.7e-08	-1.22245	0.22154	0.13	2.2e-08	-1.10705	0.26827	Neither
ENSG00000148426	EOS	0.45	4.4e-31	-0.547071	0.58433	0.44	2.1e-30	-0.45125	0.65181	Neither
ENSG00000148450	EOS	0.0062	0.12	-2.08208	0.03734	0.00087	0.28	-2.62537	0.00866	Neither
ENSG00000148459	EOS	0.42	2.5e-28	1.7019	0.08877	0.4	3e-26	1.23896	0.21536	Neither
ENSG00000148481	EOS	-0.0032	0.59	0.967567	0.33326	0.011	0.062	0.254976	0.79874	Neither
ENSG00000148484	EOS	0.032	0.0043	-0.440909	0.65928	0.03	0.0054	-0.460063	0.64547	Neither
ENSG00000148572	EOS	0.36	2.5e-23	0.11972	0.90471	0.37	6.5e-24	0.100225	0.92017	Neither
ENSG00000148604	EOS	-0.00025	0.33	-0.613866	0.5393	0.0033	0.19	-0.840568	0.40059	Neither
ENSG00000148634	EOS	-0.002	0.46	0.394734	0.69304	0.012	0.053	0.454045	0.6498	Neither
ENSG00000148655	EOS	0.2	2.2e-12	-0.475762	0.63424	0.23	3.4e-14	-0.857933	0.39093	Neither
ENSG00000148672	EOS	-0.00064	0.36	1.28581	0.19851	-0.0044	0.88	2.12435	0.03364	Neither
ENSG00000148730	EOS	-0.0042	0.78	0.177533	0.85909	-0.0043	0.82	-0.088244	0.92968	Neither
ENSG00000148803	EOS	0.087	4e-06	-0.715858	0.47408	0.07	3.5e-05	-0.904656	0.36565	Neither
ENSG00000148832	EOS	0.065	6.5e-05	-0.415831	0.67753	0.064	7.7e-05	-0.480807	0.63065	Neither
ENSG00000148834	EOS	0.35	9.1e-23	-2.14294	0.03212	0.35	5.2e-23	-2.16919	0.03007	Neither
ENSG00000148835	EOS	0.032	0.0041	0.629955	0.52872	0.021	0.018	0.625337	0.53175	Neither
ENSG00000148908	EOS	-0.0045	0.92	0.917161	0.35906	-0.0011	0.39	0.680103	0.49644	Neither
ENSG00000148925	EOS	0.15	1.4e-09	-1.8895	0.05883	0.14	3.6e-09	-1.55024	0.12109	Neither
ENSG00000148926	EOS	-0.0042	0.8	-0.706974	0.47958	0.0093	0.079	-0.71541	0.47436	Neither
ENSG00000148950	EOS	0.11	2.3e-07	-1.70553	0.0881	0.095	1.5e-06	-1.53895	0.12382	Neither
ENSG00000148985	EOS	0.0014	0.25	0.082958	0.93388	0.00087	0.28	0.33129	0.74043	Neither
ENSG00000149054	EOS	0.067	5.3e-05	-0.42029	0.67427	0.075	1.8e-05	-0.40189	0.68777	Neither
ENSG00000149084	EOS	0.61	1.9e-47	-0.495155	0.62049	0.61	2.5e-47	-0.516	0.60586	Neither
ENSG00000149089	EOS	0.54	1.2e-39	0.892978	0.37187	0.53	9.4e-39	0.90888	0.36341	Neither
ENSG00000149182	EOS	0.0083	0.091	-0.730561	0.46505	0.013	0.047	-0.12834	0.89788	Neither
ENSG00000149196	EOS	0.011	0.063	0.51275	0.60813	0.00012	0.31	1.19105	0.23364	Neither
ENSG00000149201	EOS	0.093	2e-06	0.204458	0.838	0.091	2.6e-06	0.08606	0.93142	Neither
ENSG00000149212	EOS	0.11	2.8e-07	0.293508	0.76913	0.078	1.4e-05	-0.08691	0.93074	Neither
ENSG00000149218	EOS	0.017	0.03	-0.954311	0.33993	0.046	0.00068	-1.04944	0.29398	Neither
ENSG00000149256	EOS	0.047	0.00065	0.399562	0.68948	0.053	0.0003	0.80557	0.42049	Neither
ENSG00000149262	EOS	0.085	5.6e-06	1.19852	0.23071	0.085	5.4e-06	0.90183	0.36715	Neither
ENSG00000149269	EOS	0.0091	0.082	1.08897	0.27617	0.0044	0.16	1.1662	0.24353	Neither
ENSG00000149273	EOS	0.029	0.0062	0.920117	0.35751	0.024	0.011	0.63966	0.5224	Neither
ENSG00000149289	EOS	0.24	3.8e-15	-0.263433	0.79222	0.24	3.6e-15	-0.38554	0.69984	Neither
ENSG00000149292	EOS	0.22	3.7e-14	0.123937	0.90137	0.21	2.5e-13	0.21945	0.8263	Neither
ENSG00000149308	EOS	0.094	1.7e-06	-1.84503	0.06503	0.11	3.4e-07	-1.52925	0.1262	Neither
ENSG00000149311	EOS	0.1	5.2e-07	-1.26878	0.20452	0.11	3e-07	-1.51459	0.12988	Neither
ENSG00000149313	EOS	0.1	7.5e-07	1.96689	0.0492	0.075	1.8e-05	1.76009	0.07839	Neither
ENSG00000149357	EOS	0.22	5.1e-14	-0.181715	0.85581	0.22	3.6e-14	0.03711	0.9704	Neither
ENSG00000149418	EOS	-0.00099	0.38	-0.406953	0.68404	0.0055	0.14	-0.36932	0.71189	Neither
ENSG00000149499	EOS	0.16	1.8e-10	2.16416	0.03045	0.17	7.8e-11	2.16733	0.03021	Neither
ENSG00000149503	EOS	0.037	0.0024	0.851525	0.39448	0.026	0.0089	0.46767	0.64002	Neither
ENSG00000149516	EOS	0.014	0.043	-0.720359	0.4713	0.045	0.00085	-0.59647	0.55086	Neither
ENSG00000149531	EOS	-0.0028	0.54	1.67333	0.094263	-0.0037	0.68	1.97045	0.048787	Neither
ENSG00000149547	EOS	-0.0019	0.45	-0.982701	0.32575	0.0041	0.17	-1.37993	0.16761	Neither
ENSG00000149548	EOS	0.27	7.6e-17	0.35424	0.72316	0.24	7.5e-15	0.2114	0.83258	Neither
ENSG00000149573	EOS	0.25	1.5e-15	-1.16973	0.24211	0.24	3.9e-15	-1.17729	0.23908	Neither
ENSG00000149591	EOS	0.23	1.4e-14	2.59386	0.00949	0.29	8.4e-19	1.57848	0.11446	Neither
ENSG00000149600	EOS	-0.0041	0.76	-0.61389	0.539285	-0.0026	0.51	-0.487978	0.625566	Neither
ENSG00000149743	EOS	0.039	0.0016	0.280452	0.77913	0.015	0.039	0.69392	0.48773	Neither
ENSG00000149761	EOS	-0.0022	0.47	0.25662	0.79747	0.002	0.23	0.70077	0.48345	Neither
ENSG00000149798	EOS	0.0084	0.09	0.422319	0.67279	0.018	0.026	0.93247	0.3511	Neither
ENSG00000149923	EOS	0.024	0.011	0.779109	0.435916	0.017	0.03	1.00491	0.314942	Neither
ENSG00000150048	EOS	0.072	2.7e-05	1.53033	0.125934	0.057	0.00018	1.64638	0.099686	Neither
ENSG00000150054	EOS	0.047	0.00061	0.384012	0.70097	0.098	1e-06	-0.038067	0.96963	Neither
ENSG00000150337	EOS	-0.004	0.75	-0.052078	0.958466	0.0026	0.21	1.38	0.167927	Neither
ENSG00000150403	EOS	0.026	0.0092	0.43366	0.66453	0.028	0.0071	0.68584	0.492811	Neither
ENSG00000150433	EOS	-0.0015	0.42	-2.13171	0.03303	0.0019	0.23	-1.14712	0.25133	Neither
ENSG00000150456	EOS	0.011	0.067	1.60258	0.10903	-0.004	0.73	1.94037	0.052334	Neither
ENSG00000150459	EOS	0.12	4.4e-08	-0.10334	0.91769	0.1	6.7e-07	-0.12332	0.901858	Neither
ENSG00000150477	EOS	0.0079	0.096	-0.97851	0.32782	0.002	0.23	-0.56241	0.57383	Neither
ENSG00000150527	EOS	0.06	0.00013	-0.588047	0.5565	0.037	0.0021	-0.426	0.669773	Neither
ENSG00000150540	EOS	0.04	0.0016	0.067857	0.9459	0.042	0.0012	-0.09153	0.927069	Neither
ENSG00000150593	EOS	0.15	1e-09	0.20745	0.83566	0.14	7.8e-09	0.266961	0.7895	Neither
ENSG00000150681	EOS	0.12	8.2e-08	0.539919	0.589253	0.13	3.1e-08	0.506	0.612761	Neither
ENSG00000150753	EOS	0.53	2e-38	0.917644	0.35881	0.52	6.9e-38	0.68107	0.49582	Neither
ENSG00000150756	EOS	0.035	0.0029	-0.60014	0.54841	0.054	0.00025	-1.4857	0.13736	Neither
ENSG00000150768	EOS	0.24	2.3e-15	0.064412	0.94864	0.27	5.2e-17	0.3814	0.70291	Neither
ENSG00000150776	EOS	0.04	0.0016	1.18653	0.23542	0.028	0.0071	1.40741	0.15931	Neither
ENSG00000150787	EOS	0.11	2.7e-07	0.044102	0.96482	0.11	1.5e-07	0.06649	0.94699	Neither
ENSG00000150907	EOS	0.042	0.0013	0.14302	0.88628	0.03	0.0052	-0.04587	0.963418	Neither
ENSG00000150967	EOS	0.005	0.15	0.24421	0.807066	0.0003	0.3	-0.18524	0.853043	Neither
ENSG00000150977	EOS	0.002	0.23	0.59446	0.552205	0.023	0.014	0.95124	0.341483	Neither
ENSG00000150990	EOS	0.024	0.011	1.31334	0.189068	0.016	0.032	0.41011	0.681727	Neither
ENSG00000150991	EOS	-0.0035	0.63	-0.33432	0.738135	0.0031	0.19	0.10331	0.917717	Neither
ENSG00000150995	EOS	-0.0027	0.52	-0.16516	0.868815	-0.0019	0.45	0.184116	0.853922	Neither
ENSG00000151014	EOS	-0.0012	0.4	0.187	0.85163	-0.004	0.73	0.18578	0.85262	Neither
ENSG00000151062	EOS	0.086	4.7e-06	1.68489	0.09201	0.093	2e-06	1.69114	0.09081	Neither
ENSG00000151092	EOS	-0.0018	0.44	1.30096	0.193272	-0.0045	0.98	1.18846	0.234654	Neither
ENSG00000151131	EOS	0.4	2.9e-26	-0.87317	0.382568	0.42	2.6e-28	-0.85678	0.391569	Neither
ENSG00000151135	EOS	0.00061	0.29	-0.86275	0.388275	-0.0033	0.6	-0.92218	0.356435	Neither
ENSG00000151136	EOS	0.16	2.3e-10	0.36549	0.714748	0.15	2.1e-09	0.69096	0.489592	Neither
ENSG00000151148	EOS	0.047	0.00067	0.81168	0.416973	0.046	0.00076	0.81346	0.415953	Neither
ENSG00000151233	EOS	0.1	4.8e-07	-1.00366	0.315541	0.093	2e-06	-0.94664	0.343825	Neither
ENSG00000151239	EOS	0.035	0.0028	-1.243	0.213867	0.026	0.0085	-1.91172	0.055912	Neither
ENSG00000151247	EOS	0.0067	0.11	-0.5572	0.57737	-0.00091	0.37	-0.08434	0.93278	Neither
ENSG00000151327	EOS	0.2	1.7e-12	0.299602	0.76448	0.2	1.9e-12	0.242	0.808788	Neither
ENSG00000151332	EOS	0.29	2e-18	0.229991	0.818098	0.3	4.2e-19	0.399	0.690055	Neither
ENSG00000151348	EOS	0.036	0.0024	0.402338	0.68744	0.046	0.00072	0.48585	0.62707	Neither
ENSG00000151353	EOS	0.099	8.9e-07	-0.162	0.871306	0.11	3.9e-07	-0.40608	0.684686	Neither
ENSG00000151366	EOS	-0.00027	0.33	2.02208	0.04317	0.012	0.056	1.46768	0.14219	Neither
ENSG00000151445	EOS	-0.0011	0.39	0.93823	0.348126	0.0093	0.08	0.598	0.549878	Neither
ENSG00000151458	EOS	0.058	0.00017	0.4092	0.68239	0.053	0.0003	0.28171	0.77817	Neither
ENSG00000151466	EOS	0.0064	0.12	2.3253	0.02006	0.0037	0.18	2.65249	0.00799	Neither
ENSG00000151470	EOS	0.31	4.4e-20	0.3791	0.70458	0.31	4.9e-20	0.46677	0.64066	Neither
ENSG00000151474	EOS	0.06	0.00012	-0.887049	0.37505	0.069	4.2e-05	-0.816352	0.4143	Neither
ENSG00000151498	EOS	0.11	3e-07	-0.669219	0.50336	0.083	6.8e-06	-1.15283	0.24898	Neither
ENSG00000151500	EOS	0.039	0.0018	-0.108593	0.91353	0.048	0.00059	-0.03845	0.96933	Neither
ENSG00000151503	EOS	-0.0043	0.81	0.489857	0.62424	0.0012	0.26	0.67716	0.4983	Neither
ENSG00000151552	EOS	0.39	1.8e-25	-0.7502	0.45315	0.37	1.4e-24	-0.72096	0.47093	Neither
ENSG00000151575	EOS	0.0038	0.17	0.45287	0.65064	0.035	0.0029	0.03747	0.97011	Neither
ENSG00000151576	EOS	-0.0038	0.68	-0.54017	0.589078	0.013	0.049	-0.954755	0.339702	Neither
ENSG00000151640	EOS	0.069	4.2e-05	-1.15002	0.25014	0.08	1e-05	-1.44925	0.14727	Neither
ENSG00000151650	EOS	0.02	0.019	-1.09557	0.27327	0.015	0.039	-1.63402	0.10225	Neither
ENSG00000151689	EOS	0.023	0.013	0.184874	0.853328	0.014	0.04	0.23117	0.817179	Neither
ENSG00000151690	EOS	0.4	5.1e-27	-1.20688	0.227478	0.4	2.9e-26	-1.15293	0.248937	Neither
ENSG00000151693	EOS	0.0031	0.19	1.33129	0.183092	-0.0042	0.8	0.2805	0.779097	Neither
ENSG00000151694	EOS	0.12	9.1e-08	-0.1472	0.882974	0.14	4.8e-09	-0.34156	0.73268	Neither
ENSG00000151715	EOS	0.0082	0.093	0.222648	0.82381	-0.0011	0.39	-0.03565	0.97156	Neither
ENSG00000151725	EOS	0.17	1.5e-10	-0.1143	0.90897	0.17	1.5e-10	-0.31804	0.75045	Neither
ENSG00000151726	EOS	-0.0039	0.72	-1.4395	0.15	0.0039	0.17	-1.50054	0.13347	Neither
ENSG00000151748	EOS	-0.0031	0.58	-0.894824	0.370881	-0.0042	0.8	-0.838	0.401781	Neither
ENSG00000151806	EOS	0.31	4.1e-20	0.7881	0.43063	0.26	1.3e-16	1.08801	0.27659	Neither
ENSG00000151876	EOS	0.0075	0.1	-0.404527	0.68583	-0.0041	0.77	-1.07165	0.28388	Neither
ENSG00000151893	EOS	0.17	1.5e-10	1.36842	0.17118	0.19	4.2e-12	1.26432	0.20611	Neither
ENSG00000152061	EOS	0.045	0.00085	-0.730788	0.464908	0.05	0.00046	-0.664	0.506875	Neither
ENSG00000152193	EOS	0.011	0.06	-1.95241	0.05089	0.022	0.016	-2.09259	0.036385	Neither
ENSG00000152219	EOS	0.34	3e-22	-1.02551	0.30512	0.31	5.5e-20	-0.83979	0.40103	Neither
ENSG00000152229	EOS	0.046	0.00071	-0.07909	0.93696	0.037	0.0021	-0.2048	0.83773	Neither
ENSG00000152234	EOS	0.3	3.2e-19	-0.71665	0.47359	0.28	1.3e-17	-0.4028	0.6871	Neither
ENSG00000152240	EOS	-0.0037	0.68	2.13777	0.03254	-0.0034	0.62	0.16206	0.87126	Neither
ENSG00000152315	EOS	0.11	1.7e-07	-1.95159	0.050987	0.12	9e-08	-2.1	0.036074	Neither
ENSG00000152332	EOS	0.076	1.6e-05	-0.126762	0.899128	0.058	0.00017	-0.251	0.801919	Neither
ENSG00000152348	EOS	0.094	1.7e-06	-1.82083	0.06863	0.061	0.00011	-2.26594	0.02345	Neither
ENSG00000152380	EOS	0.13	1.6e-08	-0.639653	0.5224	0.12	4.5e-08	-1.07069	0.28431	Neither
ENSG00000152382	EOS	-0.0035	0.64	-1.25077	0.211019	-0.0016	0.42	-1.24	0.215055	Neither
ENSG00000152404	EOS	0.16	3.6e-10	-1.21769	0.22334	0.12	3.4e-08	-1.22582	0.22027	Neither
ENSG00000152409	EOS	0.037	0.0021	-0.397263	0.69117	0.047	0.00062	-0.36586	0.71447	Neither
ENSG00000152443	EOS	0.011	0.063	-0.10546	0.916014	0.0091	0.082	-0.3301	0.741325	Neither
ENSG00000152454	EOS	0.016	0.031	-0.5014	0.616091	0.017	0.03	-0.44754	0.654482	Neither
ENSG00000152457	EOS	0.0072	0.11	0.371278	0.71043	0.015	0.039	1.24661	0.21254	Neither
ENSG00000152464	EOS	0.028	0.0067	-0.450632	0.65225	0.02	0.018	-0.72756	0.46688	Neither
ENSG00000152484	EOS	0.0087	0.087	0.18234	0.85532	0.03	0.0057	0.61813	0.536493	Neither
ENSG00000152492	EOS	0.065	6.8e-05	0.38051	0.703564	0.078	1.4e-05	0.621075	0.53455	Neither
ENSG00000152503	EOS	-0.00094	0.37	1.11777	0.26366	0.0034	0.19	0.99932	0.31764	Neither
ENSG00000152558	EOS	-0.004	0.75	0.82663	0.40845	-0.0031	0.58	0.71611	0.47393	Neither
ENSG00000152601	EOS	0.0057	0.13	1.66027	0.09686	0.044	0.00098	1.67903	0.093146	Neither
ENSG00000152642	EOS	0.14	5.8e-09	-0.67678	0.498545	0.13	2.7e-08	-0.506419	0.612563	Neither
ENSG00000152672	EOS	0.32	1e-20	-0.156276	0.875816	0.27	1.9e-17	-0.25734	0.796917	Neither
ENSG00000152684	EOS	0.12	4.5e-08	0.430684	0.6667	0.11	3.2e-07	0.64416	0.51947	Neither
ENSG00000152749	EOS	0.33	2.8e-21	-0.19495	0.84543	0.33	1.7e-21	-0.37444	0.708075	Neither
ENSG00000152760	EOS	0.13	1.1e-08	1.28826	0.197657	0.12	4.3e-08	1.38	0.168608	Neither
ENSG00000152766	EOS	0.073	2.6e-05	-0.489251	0.62466	0.088	3.9e-06	-0.533977	0.59336	Neither
ENSG00000152778	EOS	0.091	2.4e-06	0.397071	0.69132	0.12	3.7e-08	0.629051	0.52932	Neither
ENSG00000152795	EOS	0.012	0.056	-0.9995	0.31756	0.022	0.016	-0.47201	0.63692	Neither
ENSG00000152904	EOS	-0.0043	0.85	-0.880328	0.378682	0.0053	0.14	-0.982	0.325952	Neither
ENSG00000153015	EOS	0.01	0.072	-0.272685	0.7851	0.043	0.001	-0.3519	0.72491	Neither
ENSG00000153029	EOS	0.19	6e-12	-0.902874	0.366593	0.16	2.4e-10	-0.974	0.330181	Neither
ENSG00000153048	EOS	0.47	1.4e-32	0.215833	0.829118	0.46	5.8e-32	0.451008	0.651984	Neither
ENSG00000153064	EOS	0.058	0.00016	1.3715	0.17022	0.055	0.00023	0.17854	0.8583	Neither
ENSG00000153066	EOS	0.047	0.00061	-0.060159	0.952029	0.032	0.0042	-0.33557	0.737195	Neither
ENSG00000153071	EOS	0.19	6.9e-12	-0.523509	0.60062	0.18	1.5e-11	-1.11444	0.26509	Neither
ENSG00000153094	EOS	0.0026	0.21	1.5256	0.127109	0.0027	0.21	0.29937	0.764658	Neither
ENSG00000153113	EOS	0.19	3.3e-12	-0.8138	0.41576	0.19	4e-12	-0.75637	0.44943	Neither
ENSG00000153130	EOS	-0.0036	0.65	-0.3762	0.70677	-0.0039	0.72	0.27358	0.78441	Neither
ENSG00000153140	EOS	0.059	0.00014	0.596581	0.55079	0.049	0.00048	0.11543	0.90811	Neither
ENSG00000153207	EOS	-0.0044	0.9	0.900511	0.367848	-0.0045	0.99	0.749	0.453624	Neither
ENSG00000153208	EOS	0.26	2.4e-16	-0.567692	0.570244	0.26	2.5e-16	-0.46169	0.644306	Neither
ENSG00000153214	EOS	0.23	1.5e-14	-0.358216	0.720182	0.21	3.3e-13	-0.70526	0.480651	Neither
ENSG00000153250	EOS	0.065	6.9e-05	0.696546	0.486087	0.074	2.2e-05	0.25745	0.796834	Neither
ENSG00000153317	EOS	0.0051	0.14	-0.51765	0.6047	0.0023	0.22	-0.323952	0.74597	Neither
ENSG00000153363	EOS	0.11	3.7e-07	0.178119	0.85863	0.094	1.8e-06	0.0487	0.961178	Neither
ENSG00000153406	EOS	0.62	3.7e-48	0.677355	0.498181	0.61	2e-47	0.814892	0.415134	Neither
ENSG00000153485	EOS	-0.0039	0.72	1.55622	0.119655	0.0021	0.23	1.2	0.231532	Neither
ENSG00000153487	EOS	0.00055	0.29	-2.09364	0.03629	8.2e-05	0.31	-1.15045	0.249957	Neither
ENSG00000153551	EOS	0.27	4e-17	-1.32274	0.185922	0.26	9e-17	-1.03384	0.30121	Neither
ENSG00000153560	EOS	0.078	1.3e-05	1.62068	0.105086	0.068	4.7e-05	1.58143	0.113779	Neither
ENSG00000153561	EOS	0.024	0.011	0.430644	0.666728	0.04	0.0015	0.20678	0.836185	Neither
ENSG00000153574	EOS	-0.0014	0.41	-1.7291	0.08379	-0.0039	0.7	-0.80304	0.421953	Neither
ENSG00000153767	EOS	0.06	0.00012	-0.02549	0.979661	0.089	3.4e-06	-0.127269	0.898727	Neither
ENSG00000153774	EOS	0.15	9.6e-10	-0.914671	0.360364	0.15	1.1e-09	-0.771651	0.440321	Neither
ENSG00000153786	EOS	0.14	8e-09	0.090043	0.928253	0.13	2.1e-08	0.188335	0.850614	Neither
ENSG00000153814	EOS	0.46	1.7e-31	-1.19552	0.231885	0.45	1.2e-30	-1.18	0.239116	Neither
ENSG00000153823	EOS	0.1	4.7e-07	-1.87865	0.060292	0.093	1.9e-06	-1.39834	0.162012	Neither
ENSG00000153879	EOS	-0.00085	0.37	0.362	0.717351	-0.0015	0.41	0.03091	0.975344	Neither
ENSG00000153885	EOS	0.023	0.013	-0.17005	0.864968	0.021	0.017	0.39584	0.692226	Neither
ENSG00000153898	EOS	0.14	8.2e-09	1.09851	0.271982	0.11	1.5e-07	1.27	0.204731	Neither
ENSG00000153936	EOS	0.093	1.9e-06	0.569269	0.569173	0.085	5.2e-06	0.599	0.549497	Neither
ENSG00000153944	EOS	0.071	3.4e-05	-0.77437	0.438712	0.031	0.0047	-0.810383	0.41772	Neither
ENSG00000153975	EOS	0.039	0.0017	-1.08688	0.27709	0.029	0.0063	-1.20879	0.226744	Neither
ENSG00000154001	EOS	0.14	6.3e-09	0.630608	0.528297	0.14	2.6e-09	1.11	0.268971	Neither
ENSG00000154016	EOS	0.066	5.8e-05	-0.0198	0.984204	0.078	1.3e-05	0.055479	0.955757	Neither
ENSG00000154025	EOS	0.0018	0.24	0.47258	0.636514	0.0076	0.1	0.409406	0.682242	Neither
ENSG00000154079	EOS	-0.0037	0.68	1.34796	0.17767	-0.0042	0.79	1.30119	0.193192	Neither
ENSG00000154102	EOS	0.0067	0.11	-0.223397	0.823227	-0.00058	0.35	-0.599084	0.549117	Neither
ENSG00000154134	EOS	-0.0041	0.75	1.11566	0.26457	-0.001	0.38	1.28219	0.19978	Neither
ENSG00000154146	EOS	0.01	0.071	0.882861	0.37731	0.0053	0.14	0.67785	0.49787	Neither
ENSG00000154153	EOS	0.41	2e-27	0.726704	0.46741	0.39	1.2e-25	0.44268	0.658	Neither
ENSG00000154174	EOS	0.0033	0.19	0.96488	0.334605	-0.0045	1	1.45227	0.146428	Neither
ENSG00000154188	EOS	-0.00035	0.34	1.45495	0.145683	-0.0031	0.58	1.9394	0.05245	Neither
ENSG00000154222	EOS	0.11	1.6e-07	-0.05383	0.957071	0.11	2.1e-07	0.0991	0.92105	Neither
ENSG00000154229	EOS	0.18	1e-11	-0.60127	0.547661	0.2	1.6e-12	-0.548217	0.583543	Neither
ENSG00000154237	EOS	-0.002	0.46	0.15825	0.87426	-0.0011	0.38	0.42319	0.67216	Neither
ENSG00000154330	EOS	0.29	3.1e-18	0.41825	0.67577	0.3	2.2e-19	0.591222	0.554372	Neither
ENSG00000154429	EOS	0.031	0.005	0.191083	0.848461	0.045	0.00081	0.227	0.820637	Neither
ENSG00000154447	EOS	-0.0042	0.78	-0.0653	0.9479	-0.0044	0.88	-0.4487	0.65365	Neither
ENSG00000154473	EOS	0.16	3.2e-10	-0.570554	0.5683	0.13	2.3e-08	-0.955513	0.33932	Neither
ENSG00000154511	EOS	0.075	1.8e-05	0.372411	0.709587	0.072	2.9e-05	0.551	0.581787	Neither
ENSG00000154518	EOS	0.093	1.9e-06	2.01803	0.043588	0.074	2.2e-05	1.67914	0.093125	Neither
ENSG00000154589	EOS	0.27	6.3e-17	1.1443	0.252499	0.28	6.8e-18	1.37464	0.16924	Neither
ENSG00000154640	EOS	0.14	3.2e-09	-0.601418	0.54756	0.14	3.2e-09	-0.271533	0.78598	Neither
ENSG00000154642	EOS	0.11	2.1e-07	-0.268377	0.78841	0.1	7.2e-07	-0.260151	0.79475	Neither
ENSG00000154710	EOS	0.13	3.2e-08	0.3759	0.706994	0.13	1.8e-08	9.38e-06	0.999993	Neither
ENSG00000154719	EOS	0.24	5.5e-15	-0.385459	0.6999	0.22	5.4e-14	-0.480713	0.63072	Neither
ENSG00000154743	EOS	0.039	0.0017	-0.64187	0.520958	0.038	0.0019	-0.640481	0.52186	Neither
ENSG00000154781	EOS	0.11	3.5e-07	-1.35002	0.17701	0.11	2.6e-07	-1.12911	0.258852	Neither
ENSG00000154803	EOS	0.0007	0.28	-0.51959	0.603348	0.0026	0.21	-0.064191	0.948818	Neither
ENSG00000154813	EOS	0.18	3.4e-11	-0.09876	0.921327	0.17	1e-10	-0.151516	0.879568	Neither
ENSG00000154822	EOS	0.13	2.4e-08	-1.60475	0.108549	0.12	1.1e-07	-1.40458	0.160145	Neither
ENSG00000154832	EOS	0.019	0.022	-1.56205	0.11828	0.015	0.038	-0.41991	0.67455	Neither
ENSG00000154845	EOS	0.077	1.4e-05	0.14528	0.88449	0.092	2.3e-06	0.0675	0.94618	Neither
ENSG00000154856	EOS	0.032	0.004	-1.43697	0.15073	0.018	0.024	-0.08203	0.93462	Neither
ENSG00000154889	EOS	0.011	0.063	-0.19421	0.84601	0.015	0.036	-1.78847	0.0737	Neither
ENSG00000154978	EOS	0.29	8.7e-19	-0.6394	0.522561	0.27	2.8e-17	-0.923	0.356235	Neither
ENSG00000155016	EOS	0.0061	0.13	-1.0072	0.31384	0.007	0.11	-0.1293	0.89712	Neither
ENSG00000155085	EOS	0.0012	0.26	-0.102479	0.91838	3.4e-05	0.32	-0.39875	0.690076	Neither
ENSG00000155090	EOS	0.0064	0.12	-1.20468	0.228325	-0.0044	0.88	-1.00395	0.31541	Neither
ENSG00000155093	EOS	-0.0028	0.54	1.58056	0.113978	-0.0042	0.8	-0.0681	0.945726	Neither
ENSG00000155096	EOS	0.54	5.5e-40	0.14746	0.882766	0.54	4.8e-39	0.227001	0.82042	Neither
ENSG00000155097	EOS	0.037	0.0022	-0.6656	0.505665	0.05	0.00045	-0.56848	0.56971	Neither
ENSG00000155100	EOS	0.034	0.0033	-0.00117	0.999069	0.047	0.00063	-1.11867	0.26328	Neither
ENSG00000155111	EOS	-0.0045	1	-0.378734	0.70489	-0.0038	0.68	-1.47871	0.139218	Neither
ENSG00000155158	EOS	0.16	3.2e-10	0.13645	0.89147	0.15	1.4e-09	-0.021854	0.982565	Neither
ENSG00000155189	EOS	0.11	1.4e-07	1.68539	0.091914	0.081	9.4e-06	1.81284	0.06986	Neither
ENSG00000155287	EOS	0.038	0.0019	0.636926	0.52417	0.035	0.0028	0.039312	0.96864	Neither
ENSG00000155324	EOS	0.0076	0.1	-2.17301	0.02978	-0.0022	0.47	-2.34335	0.01911	Neither
ENSG00000155363	EOS	-0.0043	0.83	1.0221	0.306733	-0.004	0.75	-0.209	0.834568	Neither
ENSG00000155368	EOS	0.22	6.9e-14	0.773427	0.43927	0.23	2.5e-14	0.88477	0.37628	Neither
ENSG00000155393	EOS	-0.0015	0.41	-1.08859	0.276335	0.0025	0.21	-1.62308	0.104573	Neither
ENSG00000155438	EOS	-0.0024	0.49	-1.02233	0.306626	0.016	0.032	-0.78282	0.433735	Neither
ENSG00000155463	EOS	0.00097	0.27	1.18141	0.237438	0.005	0.15	1.22	0.221932	Neither
ENSG00000155465	EOS	0.22	1.4e-13	0.982454	0.325876	0.21	1.5e-13	1.01	0.31383	Neither
ENSG00000155506	EOS	-0.0026	0.52	1.21055	0.22607	-0.0028	0.54	0.23563	0.81372	Neither
ENSG00000155542	EOS	0.66	4.8e-54	-0.682975	0.49462	0.66	1.3e-53	-0.6746	0.49993	Neither
ENSG00000155561	EOS	0.043	0.001	0.44381	0.657179	0.084	5.9e-06	1.13	0.258285	Neither
ENSG00000155629	EOS	-0.0016	0.42	1.51411	0.13	-0.0018	0.44	1.34395	0.17896	Neither
ENSG00000155636	EOS	-0.00055	0.35	1.58632	0.112666	0.0047	0.15	1.55097	0.12091	Neither
ENSG00000155660	EOS	0.015	0.035	-0.22515	0.821859	0.034	0.0033	-0.667	0.504677	Neither
ENSG00000155755	EOS	0.045	0.00084	-0.956004	0.33907	0.035	0.003	-0.57629	0.564422	Neither
ENSG00000155846	EOS	-0.0034	0.62	-0.571594	0.5676	0.0047	0.15	-0.07697	0.93864	Neither
ENSG00000155849	EOS	0.032	0.004	0.4099	0.681876	0.043	0.001	0.388	0.698331	Neither
ENSG00000155868	EOS	0.078	1.3e-05	0.429595	0.66749	0.086	4.7e-06	0.41936	0.67495	Neither
ENSG00000155893	EOS	0.17	4.2e-11	1.34632	0.178199	0.17	1.5e-10	1.49338	0.135339	Neither
ENSG00000155906	EOS	0.009	0.083	1.18573	0.23573	0.015	0.037	1.23596	0.216473	Neither
ENSG00000155926	EOS	0.022	0.015	-0.41785	0.676056	0.032	0.004	-0.898892	0.36871	Neither
ENSG00000155957	EOS	0.027	0.0082	-1.19587	0.231746	0.026	0.0088	-1.17868	0.238524	Neither
ENSG00000156030	EOS	0.0024	0.22	-1.25778	0.20847	0.0035	0.18	-1.01	0.314127	Neither
ENSG00000156052	EOS	-0.00024	0.33	0.08896	0.92911	0.0037	0.18	1.90192	0.057181	Neither
ENSG00000156110	EOS	0.14	6.8e-09	-1.63463	0.10213	0.13	3e-08	-1.73041	0.08356	Neither
ENSG00000156113	EOS	0.15	1.9e-09	0.823863	0.41002	0.14	5.4e-09	0.939495	0.34748	Neither
ENSG00000156127	EOS	0.0028	0.2	-3.33171	0.000863	0.019	0.021	-1.97	0.049314	Neither
ENSG00000156171	EOS	0.26	1.1e-16	-2.39676	0.016541	0.25	6.1e-16	-2.44	0.014511	Neither
ENSG00000156232	EOS	0.034	0.0033	1.34945	0.17719	0.041	0.0014	1.71207	0.08688	Neither
ENSG00000156253	EOS	-0.0031	0.58	-0.64872	0.51652	-0.0012	0.39	-0.072058	0.94256	Neither
ENSG00000156261	EOS	0.39	5.2e-26	0.438576	0.66097	0.37	6.1e-24	0.508295	0.61125	Neither
ENSG00000156265	EOS	0.34	2.9e-22	-0.205853	0.83691	0.34	6.1e-22	-0.110809	0.91177	Neither
ENSG00000156273	EOS	-0.0041	0.75	-0.198836	0.84239	-0.0025	0.51	-0.087314	0.93042	Neither
ENSG00000156299	EOS	0.32	2.7e-20	0.010667	0.99149	0.32	1.4e-20	-0.084331	0.93279	Neither
ENSG00000156374	EOS	0.1	4.8e-07	-1.46287	0.1435	0.083	6.9e-06	-1.40121	0.16115	Neither
ENSG00000156381	EOS	-0.0041	0.75	-0.806756	0.419807	-0.0038	0.68	-0.932	0.351383	Neither
ENSG00000156411	EOS	0.35	4.1e-23	-0.588292	0.556336	0.36	1.9e-23	-0.753	0.451283	Neither
ENSG00000156414	EOS	0.19	3.7e-12	0.244109	0.807146	0.21	6e-13	-0.0426	0.966006	Neither
ENSG00000156469	EOS	-0.003	0.57	-1.03809	0.299227	-0.00017	0.33	-1.43555	0.15113	Neither
ENSG00000156508	EOS	0.27	3.9e-17	-1.88489	0.05945	0.31	7.2e-20	-2.11439	0.034482	Neither
ENSG00000156510	EOS	-0.0038	0.69	-0.776761	0.4373	-0.0045	0.95	-1.02247	0.30656	Neither
ENSG00000156587	EOS	0.059	0.00015	1.57947	0.11423	0.043	0.0011	1.66131	0.09665	Neither
ENSG00000156603	EOS	0.068	4.4e-05	0.386432	0.69918	0.049	0.0005	-0.01377	0.98901	Neither
ENSG00000156711	EOS	0.13	2.7e-08	-0.229848	0.81821	0.13	2.5e-08	0.02146	0.982875	Neither
ENSG00000156735	EOS	0.14	3.7e-09	0.12255	0.902466	0.14	6.6e-09	0.029515	0.97645	Neither
ENSG00000156787	EOS	0.048	0.00055	0.42134	0.673506	0.06	0.00013	0.31049	0.75619	Neither
ENSG00000156795	EOS	0.36	3.8e-23	0.34865	0.72735	0.33	1.6e-21	0.489757	0.62431	Neither
ENSG00000156804	EOS	-0.0045	0.95	-1.90969	0.056173	-0.0038	0.7	-1.85008	0.0643	Neither
ENSG00000156858	EOS	0.071	3.3e-05	-0.097386	0.922419	0.055	0.00023	0.12259	0.902431	Neither
ENSG00000156876	EOS	0.11	1.8e-07	0.291598	0.770594	0.1	5e-07	0.137	0.890988	Neither
ENSG00000156931	EOS	-0.0031	0.58	1.00995	0.312517	-0.0044	0.87	0.887401	0.374863	Neither
ENSG00000156958	EOS	0.02	0.018	1.60136	0.1093	0.019	0.022	2.08696	0.03689	Neither
ENSG00000157014	EOS	0.13	1.2e-08	0.66029	0.509066	0.14	2.5e-09	0.600084	0.548451	Neither
ENSG00000157017	EOS	0.02	0.019	-0.57714	0.563845	0.021	0.017	-0.392311	0.694828	Neither
ENSG00000157020	EOS	0.033	0.0038	1.0005	0.31707	0.029	0.006	0.586799	0.557338	Neither
ENSG00000157107	EOS	0.27	7.6e-17	1.74523	0.08094	0.28	9.5e-18	1.63268	0.10254	Neither
ENSG00000157168	EOS	0.3	5.4e-19	-2.1354	0.032728	0.28	6.8e-18	-1.78288	0.07461	Neither
ENSG00000157191	EOS	0.25	4.8e-16	2.00552	0.044908	0.24	3.8e-15	2.13	0.032827	Neither
ENSG00000157193	EOS	0.00014	0.31	-2.3787	0.017374	-0.0036	0.66	-1.77	0.07596	Neither
ENSG00000157214	EOS	0.047	0.00066	-1.75276	0.079644	0.041	0.0013	-1.66	0.09779	Neither
ENSG00000157216	EOS	0.0013	0.26	1.03537	0.300496	-0.004	0.74	0.321	0.747911	Neither
ENSG00000157240	EOS	0.1	6.4e-07	1.99878	0.045632	0.083	6.7e-06	2.76	0.005801	Neither
ENSG00000157259	EOS	0.0068	0.11	1.02301	0.306303	-0.0038	0.69	1.42	0.155526	Neither
ENSG00000157303	EOS	0.16	1.9e-10	-0.11936	0.90499	0.17	6.9e-11	-0.180565	0.856709	Neither
ENSG00000157315	EOS	0.037	0.0024	0.512799	0.608092	0.042	0.0013	0.41238	0.680061	Neither
ENSG00000157326	EOS	0.044	0.00089	-0.95389	0.340139	0.042	0.0011	-1.16	0.245219	Neither
ENSG00000157349	EOS	0.025	0.0098	-2.27632	0.022827	0.018	0.026	-1.70649	0.087917	Neither
ENSG00000157353	EOS	0.24	7.6e-15	0.152262	0.87898	0.22	8.2e-14	0.200681	0.840948	Neither
ENSG00000157379	EOS	0.54	2.6e-39	-0.848149	0.396355	0.51	7.5e-37	-0.759	0.447642	Neither
ENSG00000157426	EOS	0.3	6e-19	0.0499	0.96018	0.3	2.3e-19	-0.00472	0.99623	Neither
ENSG00000157445	EOS	0.0025	0.21	-1.07619	0.281841	0.0084	0.09	-1.26843	0.204646	Neither
ENSG00000157538	EOS	0.032	0.0041	-0.386097	0.69942	0.061	0.00011	-0.446085	0.65554	Neither
ENSG00000157540	EOS	0.0098	0.075	-1.30731	0.19111	0.0073	0.11	-1.68741	0.09152	Neither
ENSG00000157551	EOS	0.11	3.5e-07	0.447398	0.65459	0.086	5.1e-06	-0.344558	0.73043	Neither
ENSG00000157557	EOS	-0.0038	0.7	0.246502	0.80529	-0.0011	0.38	-0.000271	0.99978	Neither
ENSG00000157593	EOS	0.0092	0.082	-0.290188	0.77167	0.0049	0.15	-0.68304	0.49458	Neither
ENSG00000157601	EOS	0.0057	0.13	1.75221	0.07974	0.0093	0.08	1.30781	0.19094	Neither
ENSG00000157637	EOS	0.27	2.8e-17	-0.24017	0.810195	0.27	6.9e-17	-0.340749	0.733292	Neither
ENSG00000157693	EOS	0.029	0.0063	0.86109	0.38919	0.019	0.023	0.808349	0.41889	Neither
ENSG00000157796	EOS	-0.0023	0.48	-1.384	0.16635	-0.0042	0.81	-0.86453	0.3873	Neither
ENSG00000157800	EOS	-0.0041	0.76	0.20711	0.835926	-0.0022	0.48	0.171	0.864084	Neither
ENSG00000157823	EOS	0.26	3e-16	-0.08832	0.92962	0.27	4.9e-17	-0.26723	0.7893	Neither
ENSG00000157827	EOS	0.0054	0.14	0.615007	0.53855	0.037	0.0021	0.67213	0.501501	Neither
ENSG00000157870	EOS	0.029	0.0065	-0.221546	0.824668	0.042	0.0012	-0.305	0.76021	Neither
ENSG00000157895	EOS	0.14	2.8e-09	0.36566	0.714619	0.11	2.3e-07	0.31444	0.753185	Neither
ENSG00000157916	EOS	0.17	1e-10	2.76966	0.005611	0.15	9.6e-10	2.31	0.020652	Neither
ENSG00000157954	EOS	0.11	3.2e-07	-0.03199	0.974482	0.094	1.8e-06	-0.0157	0.987436	Neither
ENSG00000158109	EOS	0.14	2.5e-09	-0.633725	0.52626	0.1	5e-07	-0.493	0.621713	Neither
ENSG00000158156	EOS	0.021	0.017	0.452497	0.650911	0.014	0.04	0.353	0.724344	Neither
ENSG00000158163	EOS	-0.0026	0.52	2.07406	0.038074	-0.0042	0.79	2.00464	0.045001	Neither
ENSG00000158201	EOS	-0.0043	0.84	0.1238	0.90147	0.0031	0.19	0.04853	0.96129	Neither
ENSG00000158234	EOS	-0.0031	0.57	1.09111	0.275223	0.0015	0.25	0.465701	0.64143	Neither
ENSG00000158270	EOS	0.034	0.0033	1.60404	0.1087	0.025	0.011	1.7933	0.07293	Neither
ENSG00000158321	EOS	0.021	0.018	-2.29488	0.02174	0.022	0.015	-2.35	0.018994	Neither
ENSG00000158373	EOS	0.081	9.5e-06	-0.220005	0.82587	0.069	3.9e-05	-0.47051	0.637988	Neither
ENSG00000158411	EOS	0.2	8.3e-13	-1.16672	0.243324	0.2	1.8e-12	-1.33935	0.180458	Neither
ENSG00000158457	EOS	0.22	9.6e-14	1.29862	0.194075	0.2	9.2e-13	1.28	0.199248	Neither
ENSG00000158467	EOS	-0.0014	0.4	0.6614	0.508353	-0.0014	0.41	-0.089	0.929098	Neither
ENSG00000158470	EOS	0.28	9.3e-18	-1.76291	0.077916	0.28	6.1e-18	-1.6128	0.106788	Neither
ENSG00000158477	EOS	-0.00014	0.33	0.476222	0.633916	-0.0038	0.69	0.458	0.647089	Neither
ENSG00000158485	EOS	0.18	1.2e-11	-1.37487	0.169173	0.16	2.2e-10	-1.42	0.156084	Neither
ENSG00000158488	EOS	0.28	1.7e-17	-1.03288	0.30166	0.25	1.7e-15	-1.02	0.309443	Neither
ENSG00000158517	EOS	0.065	6.9e-05	-0.0113	0.990985	0.062	9.3e-05	0.272	0.785487	Neither
ENSG00000158555	EOS	0.053	0.0003	-0.994373	0.32004	0.027	0.0083	-0.94852	0.34287	Neither
ENSG00000158604	EOS	0.045	0.00085	0.0204	0.983725	0.053	0.00032	0.169	0.866145	Neither
ENSG00000158623	EOS	0.4	8.6e-27	-2.12126	0.0339	0.43	8.4e-29	-2.37	0.017604	Neither
ENSG00000158710	EOS	0.059	0.00015	-1.10466	0.269307	0.063	8.9e-05	-1.37	0.170492	Neither
ENSG00000158714	EOS	0.089	3.1e-06	0.879555	0.3791	0.066	5.9e-05	0.396	0.692328	Neither
ENSG00000158717	EOS	0.054	0.00028	0.284695	0.775878	0.056	0.0002	0.486682	0.626483	Neither
ENSG00000158769	EOS	0.045	0.00086	-0.978442	0.327856	0.05	0.00043	-1.01	0.312745	Neither
ENSG00000158773	EOS	0.15	9.5e-10	0.678395	0.497521	0.17	4.1e-11	0.84	0.400843	Neither
ENSG00000158796	EOS	-0.0028	0.54	-0.763709	0.445041	-0.0045	0.96	-1.4	0.161078	Neither
ENSG00000158825	EOS	0.27	2.5e-17	-0.405524	0.685092	0.27	4.9e-17	-0.437	0.662075	Neither
ENSG00000158828	EOS	0.1	4.4e-07	-0.546483	0.584734	0.04	0.0014	0.607	0.543933	Neither
ENSG00000158869	EOS	0.2	9.6e-13	1.04496	0.296041	0.21	2.1e-13	1.11	0.268327	Neither
ENSG00000158882	EOS	0.034	0.0031	-0.441569	0.658801	0.035	0.0029	-0.186	0.852262	Neither
ENSG00000158985	EOS	0.05	0.00045	-1.7972	0.0723	0.046	0.00068	-1.72794	0.084	Neither
ENSG00000159023	EOS	0.014	0.044	-0.707634	0.479172	0.024	0.011	-1.12	0.26076	Neither
ENSG00000159086	EOS	-0.0045	1	0.509264	0.61057	-0.0043	0.85	0.616152	0.53779	Neither
ENSG00000159110	EOS	0.077	1.4e-05	0.614452	0.53892	0.09	3e-06	0.35868	0.71983	Neither
ENSG00000159128	EOS	0.47	4.6e-33	0.000199	0.99984	0.48	2.2e-33	-0.174444	0.86152	Neither
ENSG00000159176	EOS	0.046	0.00075	1.3178	0.18757	0.069	3.9e-05	1.57	0.115404	Neither
ENSG00000159189	EOS	-0.0045	1	1.0003	0.317167	-0.00087	0.37	1.28	0.200243	Neither
ENSG00000159199	EOS	0.15	2.1e-09	-0.23502	0.814189	0.14	3.6e-09	-0.250191	0.802439	Neither
ENSG00000159202	EOS	0.11	2.1e-07	0.54025	0.589024	0.096	1.3e-06	0.59061	0.554782	Neither
ENSG00000159214	EOS	0.015	0.037	-0.234466	0.814623	0.016	0.032	0.901	0.367641	Neither
ENSG00000159228	EOS	0.21	1.7e-13	-1.47095	0.1413	0.18	2.1e-11	-1.39264	0.16373	Neither
ENSG00000159231	EOS	-0.0005	0.35	-0.07961	0.93655	-0.0039	0.72	0.002197	0.99825	Neither
ENSG00000159314	EOS	0.012	0.057	0.15893	0.873726	0.025	0.01	-0.169534	0.865377	Neither
ENSG00000159339	EOS	0.15	1e-09	-2.0762	0.037875	0.21	4.7e-13	-2.2	0.027929	Neither
ENSG00000159346	EOS	-0.0036	0.65	-1.13485	0.256436	-0.0044	0.89	-0.0608	0.951552	Neither
ENSG00000159348	EOS	0.033	0.0036	-1.24916	0.211607	0.028	0.007	-1.26	0.206578	Neither
ENSG00000159352	EOS	0.024	0.011	-0.831262	0.405825	0.018	0.025	-0.595	0.551824	Neither
ENSG00000159388	EOS	0.003	0.2	1.55292	0.120442	-0.002	0.46	1.39	0.163661	Neither
ENSG00000159399	EOS	0.13	1.7e-08	-1.08525	0.277812	0.13	1.9e-08	-1.0617	0.288371	Neither
ENSG00000159445	EOS	0.018	0.025	0.340185	0.733717	0.025	0.01	0.418	0.675711	Neither
ENSG00000159461	EOS	0.21	1.9e-13	1.22736	0.219686	0.18	1.1e-11	1.49472	0.134989	Neither
ENSG00000159479	EOS	-0.0041	0.78	2.07688	0.037813	-0.0019	0.45	1.64	0.10127	Neither
ENSG00000159593	EOS	0.11	3.4e-07	0.823684	0.410119	0.13	1.8e-08	1.13667	0.255677	Neither
ENSG00000159596	EOS	-6.5e-06	0.32	-1.12321	0.261347	0.00058	0.29	-1.75	0.079463	Neither
ENSG00000159618	EOS	0.075	2e-05	-0.210276	0.833452	0.081	9.1e-06	-0.064791	0.94834	Neither
ENSG00000159658	EOS	0.019	0.023	0.132249	0.894788	0.042	0.0011	0.202	0.839953	Neither
ENSG00000159692	EOS	0.056	0.00021	-1.0518	0.29287	0.052	0.00034	-0.90044	0.36789	Neither
ENSG00000159713	EOS	-0.0043	0.82	0.338115	0.735277	-0.0045	0.94	-0.547926	0.583742	Neither
ENSG00000159714	EOS	0.0022	0.22	0.826214	0.408683	0.0049	0.15	0.644771	0.519076	Neither
ENSG00000159720	EOS	0.32	2e-20	-1.62795	0.103536	0.31	9.9e-20	-1.53833	0.123969	Neither
ENSG00000159723	EOS	0.077	1.5e-05	0.501598	0.61595	0.081	9.4e-06	0.332574	0.739456	Neither
ENSG00000159761	EOS	0.0044	0.16	-0.641811	0.520996	0.0082	0.093	-0.826488	0.408527	Neither
ENSG00000159792	EOS	0.022	0.016	0.982105	0.326048	0.025	0.0096	0.838905	0.401523	Neither
ENSG00000159840	EOS	0.19	4e-12	-0.74078	0.458829	0.16	3.8e-10	-0.765	0.444046	Neither
ENSG00000159873	EOS	0.055	0.00023	-1.24642	0.212612	0.057	0.00017	-1.71207	0.086885	Neither
ENSG00000159882	EOS	0.0062	0.12	2.06689	0.038744	0.0036	0.18	1.9669	0.049195	Neither
ENSG00000160013	EOS	0.00045	0.3	0.07251	0.942199	-0.0043	0.82	0.01963	0.98434	Neither
ENSG00000160075	EOS	0.16	2.1e-10	-0.246059	0.805637	0.16	2e-10	-0.399	0.689773	Neither
ENSG00000160094	EOS	0.0041	0.17	0.009509	0.992413	-0.0045	0.97	0.0936	0.925446	Neither
ENSG00000160111	EOS	0.024	0.011	0.95138	0.34141	0.021	0.018	0.68463	0.493577	Neither
ENSG00000160113	EOS	0.038	0.002	0.042	0.966496	0.032	0.0042	0.0833	0.933613	Neither
ENSG00000160117	EOS	0.033	0.0036	-0.38458	0.700551	0.019	0.022	0.17545	0.860727	Neither
ENSG00000160124	EOS	0.27	5.2e-17	-1.68951	0.091122	0.23	1.6e-14	-1.8076	0.070669	Neither
ENSG00000160172	EOS	-0.0042	0.8	-0.14525	0.88451	-0.0036	0.66	0.54426	0.58627	Neither
ENSG00000160193	EOS	0.096	1.4e-06	1.16687	0.24327	0.11	1.9e-07	1.11282	0.26579	Neither
ENSG00000160194	EOS	-0.0016	0.42	1.65873	0.09717	0.018	0.025	1.05235	0.29264	Neither
ENSG00000160199	EOS	0.0074	0.1	-0.614842	0.53866	0.0037	0.18	-0.496136	0.6198	Neither
ENSG00000160200	EOS	-0.0034	0.62	0.068219	0.94561	-0.0035	0.64	0.176965	0.85954	Neither
ENSG00000160213	EOS	0.072	2.7e-05	0.613897	0.53928	0.081	8.5e-06	0.016975	0.98646	Neither
ENSG00000160216	EOS	0.062	0.0001	-0.565456	0.57176	0.053	0.00029	-0.786378	0.43165	Neither
ENSG00000160221	EOS	0.048	0.00054	-0.867059	0.38591	0.043	0.001	-0.865427	0.3868	Neither
ENSG00000160226	EOS	0.2	9e-13	0.541709	0.58802	0.16	2.8e-10	0.333028	0.73911	Neither
ENSG00000160255	EOS	-0.0045	0.95	1.54226	0.12301	-0.0024	0.49	1.09318	0.27432	Neither
ENSG00000160256	EOS	0.026	0.0086	0.567575	0.57032	0.018	0.025	0.633724	0.52626	Neither
ENSG00000160284	EOS	0.33	1.6e-21	0.600633	0.54808	0.32	2.6e-20	0.532944	0.59407	Neither
ENSG00000160285	EOS	0.27	4.7e-17	0.843543	0.39892	0.27	7.1e-17	0.847449	0.39674	Neither
ENSG00000160293	EOS	0.037	0.0021	-0.39736	0.6911	0.055	0.00025	-1.25189	0.21061	Neither
ENSG00000160294	EOS	-0.0045	0.95	0.837103	0.40253	-0.0023	0.48	1.00397	0.31539	Neither
ENSG00000160299	EOS	0.0067	0.12	0.288978	0.7726	0.0052	0.14	0.154755	0.87701	Neither
ENSG00000160305	EOS	0.032	0.004	1.40846	0.159	0.02	0.02	1.45605	0.14538	Neither
ENSG00000160310	EOS	0.32	1.2e-20	-0.039893	0.96818	0.31	5.5e-20	0.015362	0.98774	Neither
ENSG00000160408	EOS	-0.0027	0.53	0.65253	0.51406	-0.0027	0.53	0.413136	0.679507	Neither
ENSG00000160410	EOS	0.14	4.1e-09	0.18493	0.853284	0.16	3e-10	0.29278	0.769689	Neither
ENSG00000160439	EOS	0.12	3.6e-08	-0.77365	0.439136	0.11	2.2e-07	-0.76	0.447257	Neither
ENSG00000160469	EOS	0.041	0.0013	-0.49477	0.620765	0.044	0.00093	-0.61852	0.536236	Neither
ENSG00000160584	EOS	0.005	0.15	-1.86758	0.06182	0.0083	0.092	-1.99191	0.04638	Neither
ENSG00000160613	EOS	-0.0038	0.69	2.70958	0.00674	-0.001	0.38	3.02353	0.0025	Neither
ENSG00000160685	EOS	0.11	4.1e-07	2.39624	0.016564	0.1	4.7e-07	2.28	0.022584	Neither
ENSG00000160695	EOS	0.025	0.01	0.270345	0.78689	0.021	0.018	0.51781	0.60459	Neither
ENSG00000160703	EOS	0.011	0.065	-0.374915	0.70772	0.0097	0.076	-0.50214	0.61557	Neither
ENSG00000160714	EOS	-0.0045	0.99	1.11997	0.262725	-0.0043	0.82	0.576	0.564497	Neither
ENSG00000160741	EOS	0.012	0.059	-0.953482	0.340346	-0.0036	0.66	-0.814	0.41581	Neither
ENSG00000160746	EOS	0.012	0.057	-2.28548	0.022285	0.015	0.037	-1.23273	0.217678	Neither
ENSG00000160752	EOS	0.0018	0.24	-1.21791	0.223257	-0.0024	0.49	-0.556	0.578066	Neither
ENSG00000160753	EOS	0.041	0.0013	0.862535	0.388393	0.045	0.0008	0.94	0.347306	Neither
ENSG00000160783	EOS	0.024	0.011	-0.32522	0.745015	0.015	0.035	-0.159	0.873751	Neither
ENSG00000160789	EOS	0.27	6.6e-17	-1.10391	0.26963	0.3	4.4e-19	-1.13	0.260133	Neither
ENSG00000160799	EOS	0.075	1.9e-05	-1.36055	0.173657	0.058	0.00016	-0.157389	0.874938	Neither
ENSG00000160818	EOS	0.17	1.5e-10	0.218861	0.826758	0.15	1.6e-09	-0.0504	0.959831	Neither
ENSG00000160856	EOS	-0.0019	0.45	0.448196	0.654012	-0.003	0.56	0.137	0.891373	Neither
ENSG00000160883	EOS	0.0076	0.1	-0.327471	0.74331	0.0072	0.11	-0.40341	0.68664	Neither
ENSG00000160908	EOS	0.016	0.035	0.2541	0.799421	0.023	0.013	0.422	0.672902	Neither
ENSG00000160932	EOS	0.1	5.4e-07	-1.43096	0.152441	0.097	1.2e-06	-1.39572	0.1628	Neither
ENSG00000160948	EOS	0.091	2.5e-06	-0.43656	0.662434	0.089	3.2e-06	-0.511493	0.60901	Neither
ENSG00000160951	EOS	0.0064	0.12	-1.11532	0.264713	0.0068	0.11	-1.13457	0.256557	Neither
ENSG00000160953	EOS	0.0035	0.18	0.98417	0.325033	0.0074	0.1	1.62135	0.104943	Neither
ENSG00000160959	EOS	-0.0028	0.53	-1.09728	0.272518	-0.0041	0.78	-0.78652	0.43156	Neither
ENSG00000160961	EOS	0.33	2.7e-21	0.41956	0.674806	0.31	1.5e-19	0.27891	0.780313	Neither
ENSG00000160972	EOS	0.089	3.3e-06	-0.26969	0.787402	0.096	1.4e-06	-0.569033	0.56933	Neither
ENSG00000160991	EOS	0.062	0.0001	-0.97695	0.328596	0.08	9.8e-06	-1.02	0.306566	Neither
ENSG00000161013	EOS	0.013	0.05	-0.928346	0.35323	0.0088	0.085	-0.63714	0.52403	Neither
ENSG00000161016	EOS	0.12	6.3e-08	-0.85041	0.395098	0.11	1.2e-07	-0.47866	0.63218	Neither
ENSG00000161036	EOS	0.071	3.1e-05	1.07917	0.280514	0.06	0.00013	1.38	0.166131	Neither
ENSG00000161048	EOS	0.22	9e-14	-0.68286	0.494695	0.21	1.8e-13	-0.8	0.423813	Neither
ENSG00000161055	EOS	0.078	1.3e-05	1.6512	0.0987	0.079	1.1e-05	1.58938	0.11198	Neither
ENSG00000161091	EOS	0.0025	0.21	-0.04291	0.965769	-0.00088	0.37	0.63929	0.522634	Neither
ENSG00000161149	EOS	-0.0031	0.58	-1.49699	0.134395	0.0044	0.16	-1.56192	0.118306	Neither
ENSG00000161179	EOS	-0.0028	0.54	-0.76353	0.445147	-0.0013	0.4	-0.41801	0.675939	Neither
ENSG00000161203	EOS	0.18	1.2e-11	1.67966	0.093023	0.19	9.4e-12	1.65545	0.097833	Neither
ENSG00000161265	EOS	0.078	1.3e-05	-1.96761	0.049113	0.07	3.6e-05	-1.64935	0.099077	Neither
ENSG00000161395	EOS	0.11	4.2e-07	1.57645	0.114923	0.12	5.9e-08	1.34048	0.180088	Neither
ENSG00000161542	EOS	0.022	0.015	-0.28091	0.778777	0.027	0.0082	0.451148	0.651883	Neither
ENSG00000161594	EOS	0.028	0.0067	1.52974	0.126081	0.056	0.00022	1.14876	0.250654	Neither
ENSG00000161618	EOS	0.051	0.00037	-0.60838	0.542933	0.049	0.0005	-0.75463	0.450468	Neither
ENSG00000161638	EOS	0.043	0.001	0.44805	0.654121	0.052	0.00033	1.12065	0.262435	Neither
ENSG00000161640	EOS	0.081	9.2e-06	1.11116	0.266499	0.089	3.5e-06	0.95721	0.338462	Neither
ENSG00000161643	EOS	0.27	6.5e-17	1.11525	0.264744	0.26	1.4e-16	1.16474	0.244126	Neither
ENSG00000161929	EOS	0.04	0.0015	-1.31149	0.189691	0.05	0.00042	-1.16745	0.243029	Neither
ENSG00000161944	EOS	0.016	0.031	-1.56592	0.117368	0.021	0.017	-1.72674	0.084214	Neither
ENSG00000161955	EOS	0.034	0.0032	-1.94671	0.05157	0.05	0.00042	-2.03557	0.041794	Neither
ENSG00000161960	EOS	-0.00052	0.35	1.61155	0.10706	0.00066	0.29	3.43703	0.000588	Neither
ENSG00000161980	EOS	0.056	0.00021	1.38804	0.165126	0.089	3.1e-06	1.51112	0.130758	Neither
ENSG00000161981	EOS	0.073	2.3e-05	-1.94416	0.051877	0.073	2.5e-05	-2.18513	0.028879	Neither
ENSG00000161999	EOS	0.13	1.8e-08	-0.544135	0.586349	0.11	3.1e-07	-0.533078	0.59398	Neither
ENSG00000162066	EOS	-0.0032	0.59	-1.13394	0.256819	-0.0045	0.99	1.26113	0.207264	Neither
ENSG00000162073	EOS	0.0017	0.24	-1.87101	0.061344	0.0037	0.18	-1.8372	0.066181	Neither
ENSG00000162076	EOS	0.055	0.00025	0.090434	0.927942	0.059	0.00015	0.114405	0.908917	Neither
ENSG00000162078	EOS	0.077	1.4e-05	-1.01726	0.309029	0.072	2.9e-05	-1.37661	0.168632	Neither
ENSG00000162086	EOS	0.0013	0.26	-0.047037	0.962483	-0.0045	0.98	-0.239434	0.810769	Neither
ENSG00000162104	EOS	-0.004	0.73	-1.75372	0.079478	0.027	0.0079	-0.374922	0.707719	Neither
ENSG00000162174	EOS	0.29	1.1e-18	0.958244	0.33794	0.28	4.5e-18	1.03136	0.30237	Neither
ENSG00000162194	EOS	0.011	0.066	0.983311	0.32545	0.02	0.02	0.62145	0.5343	Neither
ENSG00000162222	EOS	0.1	7.1e-07	-0.548879	0.58309	0.072	2.7e-05	-0.72868	0.4662	Neither
ENSG00000162231	EOS	0.024	0.011	1.53263	0.12537	0.021	0.018	1.01071	0.31215	Neither
ENSG00000162236	EOS	0.0084	0.09	0.275009	0.78331	0.00029	0.3	0.24414	0.80712	Neither
ENSG00000162267	EOS	-0.004	0.75	-0.7129	0.475908	-0.0044	0.88	-0.896675	0.369893	Neither
ENSG00000162302	EOS	0.13	1.6e-08	0.007126	0.99431	0.13	2.5e-08	-0.16642	0.86783	Neither
ENSG00000162341	EOS	0.055	0.00025	-0.643902	0.51964	0.049	0.00048	-0.73419	0.46283	Neither
ENSG00000162368	EOS	0.05	0.00042	-0.865611	0.386704	0.06	0.00012	-0.983	0.325506	Neither
ENSG00000162377	EOS	0.052	0.00033	-0.607503	0.543517	0.042	0.0013	-0.673	0.500784	Neither
ENSG00000162378	EOS	0.06	0.00013	0.339541	0.734202	0.048	0.00057	0.38	0.704206	Neither
ENSG00000162384	EOS	0.013	0.051	-0.900868	0.367659	0.012	0.055	-0.316	0.752167	Neither
ENSG00000162396	EOS	0.026	0.0086	-0.192203	0.847583	0.026	0.0088	0.165	0.869211	Neither
ENSG00000162402	EOS	0.15	9.1e-10	0.93189	0.351393	0.19	3.1e-12	1.34	0.181283	Neither
ENSG00000162407	EOS	-0.0045	0.99	-0.817932	0.413396	-0.002	0.45	-0.231	0.817402	Neither
ENSG00000162433	EOS	0.08	1.1e-05	1.69515	0.090046	0.055	0.00023	1.91	0.055762	Neither
ENSG00000162441	EOS	0.027	0.0082	1.87061	0.061399	0.024	0.011	1.7	0.089106	Neither
ENSG00000162444	EOS	0.041	0.0013	1.36834	0.171207	0.052	0.00035	1.29	0.196859	Neither
ENSG00000162490	EOS	-0.0023	0.49	1.22363	0.221092	-0.0044	0.88	1.34	0.181706	Neither
ENSG00000162511	EOS	-0.0045	1	0.941498	0.34645	-0.0044	0.9	0.402	0.687633	Neither
ENSG00000162517	EOS	0.008	0.096	0.547964	0.583717	-0.0013	0.4	0.985	0.324791	Neither
ENSG00000162521	EOS	0.016	0.033	-0.430145	0.66709	0.019	0.021	-0.101	0.919303	Neither
ENSG00000162522	EOS	0.0052	0.14	0.924167	0.3554	0.00061	0.29	1.08	0.281878	Neither
ENSG00000162585	EOS	0.052	0.00033	0.72631	0.467649	0.041	0.0014	0.456	0.648299	Neither
ENSG00000162599	EOS	0.032	0.004	0.376558	0.706502	0.05	0.00042	0.234	0.815317	Neither
ENSG00000162600	EOS	0.19	2.9e-12	0.647551	0.517275	0.2	2.1e-12	0.626	0.531428	Neither
ENSG00000162604	EOS	0.11	1.3e-07	0.059734	0.952367	0.086	4.6e-06	-0.269	0.788214	Neither
ENSG00000162607	EOS	0.063	8.5e-05	0.582695	0.560099	0.068	4.9e-05	0.0869	0.93075	Neither
ENSG00000162614	EOS	-0.0044	0.9	2.05351	0.040023	-0.0043	0.84	1.17	0.241164	Neither
ENSG00000162616	EOS	0.0033	0.19	-2.40052	0.016372	-0.0027	0.53	-1.99	0.04657	Neither
ENSG00000162627	EOS	0.53	2.4e-38	0.183962	0.854043	0.5	6.2e-36	0.0895	0.928706	Neither
ENSG00000162631	EOS	0.023	0.013	1.86379	0.062351	0.021	0.017	2.19	0.028304	Neither
ENSG00000162639	EOS	0.091	2.5e-06	0.120398	0.904168	0.06	0.00012	-0.341	0.732889	Neither
ENSG00000162654	EOS	-0.0044	0.87	-0.527114	0.598115	-0.0031	0.57	-0.477	0.6334	Neither
ENSG00000162694	EOS	0.0013	0.26	-0.003739	0.997017	-0.0029	0.55	0.15	0.880503	Neither
ENSG00000162704	EOS	0.15	9e-10	-1.12293	0.261466	0.14	4.3e-09	-1	0.316286	Neither
ENSG00000162711	EOS	0.042	0.0013	0.651948	0.514435	0.025	0.011	-0.114	0.908877	Neither
ENSG00000162734	EOS	-0.0037	0.67	-1.71679	0.086017	0.0076	0.1	-0.227	0.820234	Neither
ENSG00000162735	EOS	0.098	1e-06	0.651964	0.514425	0.057	0.00018	0.128	0.898064	Neither
ENSG00000162736	EOS	0.23	2.3e-14	-1.76222	0.078032	0.21	2.5e-13	-1.55	0.120001	Neither
ENSG00000162745	EOS	0.00055	0.29	-0.367641	0.713141	-0.0033	0.61	-0.836	0.403126	Neither
ENSG00000162746	EOS	0.0065	0.12	0.213871	0.830648	-0.0016	0.42	-0.268	0.788528	Neither
ENSG00000162747	EOS	0.064	7.4e-05	0.592725	0.553365	0.056	0.00021	0.425	0.67084	Neither
ENSG00000162757	EOS	-0.0041	0.77	1.45886	0.144603	-0.0035	0.64	1.63	0.102307	Neither
ENSG00000162769	EOS	-0.0043	0.82	0.480813	0.630649	-0.0045	0.93	0.335	0.737848	Neither
ENSG00000162772	EOS	-0.0022	0.48	-0.430861	0.66657	-0.0041	0.77	0.061	0.95132	Neither
ENSG00000162777	EOS	0.045	0.00082	-0.181886	0.855673	0.041	0.0013	-0.561	0.574523	Neither
ENSG00000162783	EOS	-0.0035	0.63	-0.118878	0.905372	0.0013	0.26	0.0582	0.953588	Neither
ENSG00000162817	EOS	0.066	5.8e-05	0.346192	0.729198	0.054	0.00028	-0.3	0.764456	Neither
ENSG00000162819	EOS	0.068	4.7e-05	-0.425367	0.670569	0.091	2.6e-06	-0.541	0.58868	Neither
ENSG00000162836	EOS	0.089	3.1e-06	1.12538	0.260427	0.088	3.7e-06	1.22	0.222956	Neither
ENSG00000162843	EOS	-0.0044	0.89	-1.32248	0.186007	-0.0022	0.47	-0.659	0.509727	Neither
ENSG00000162852	EOS	0.075	1.8e-05	0.753356	0.451236	0.1	5.8e-07	1.03	0.304021	Neither
ENSG00000162869	EOS	-0.0026	0.52	0.421067	0.673706	-0.0045	0.97	0.7322	0.464048	Neither
ENSG00000162885	EOS	0.29	1.4e-18	0.508684	0.610974	0.28	7.3e-18	0.455	0.649141	Neither
ENSG00000162909	EOS	0.0014	0.25	-3.04916	0.002295	0.012	0.058	-1.19	0.233851	Neither
ENSG00000162923	EOS	-0.0036	0.66	-2.13079	0.033107	-0.0024	0.5	-1.6	0.110309	Neither
ENSG00000162924	EOS	-0.0023	0.49	0.514594	0.606837	-0.0041	0.76	0.87065	0.383946	Neither
ENSG00000162927	EOS	0.12	9.2e-08	-0.193429	0.846623	0.12	3.6e-08	-0.39463	0.693117	Neither
ENSG00000162976	EOS	0.002	0.23	0.622406	0.533675	0.015	0.037	0.93627	0.349136	Neither
ENSG00000162980	EOS	0.026	0.0085	1.25475	0.20957	0.037	0.0023	1.61998	0.105236	Neither
ENSG00000162994	EOS	0.26	1.8e-16	-0.263586	0.792099	0.26	2.4e-16	-0.58917	0.55575	Neither
ENSG00000162997	EOS	0.032	0.0041	1.94558	0.051705	0.025	0.0096	1.56617	0.11731	Neither
ENSG00000163002	EOS	0.041	0.0014	-1.6674	0.095435	0.043	0.001	-2.1821	0.029102	Neither
ENSG00000163029	EOS	0.41	3.1e-27	0.39014	0.696433	0.38	3.4e-25	0.41503	0.678121	Neither
ENSG00000163050	EOS	0.027	0.0082	2.01194	0.044227	0.013	0.047	1.91	0.056727	Neither
ENSG00000163069	EOS	0.037	0.0023	-0.2359	0.8135	0.036	0.0026	-0.64624	0.51812	Neither
ENSG00000163104	EOS	0.0067	0.12	0.6564	0.51157	0.0045	0.16	-0.17253	0.86302	Neither
ENSG00000163110	EOS	0.1	6.6e-07	0.5401	0.58911	0.067	5.5e-05	0.27935	0.77997	Neither
ENSG00000163125	EOS	0.018	0.024	-0.534376	0.593081	0.014	0.044	-0.248	0.804062	Neither
ENSG00000163131	EOS	0.23	2.2e-14	2.00243	0.045238	0.21	1.6e-13	1.85	0.063862	Neither
ENSG00000163156	EOS	0.061	0.00012	1.04289	0.297001	0.074	2.1e-05	0.875	0.381818	Neither
ENSG00000163166	EOS	0.029	0.0064	-1.34313	0.17923	0.034	0.0031	-1.96371	0.049563	Neither
ENSG00000163171	EOS	0.13	1.6e-08	-0.346938	0.728638	0.095	1.6e-06	-0.59819	0.549713	Neither
ENSG00000163214	EOS	-0.004	0.75	-1.50971	0.131116	0.00084	0.28	-1.40435	0.160215	Neither
ENSG00000163220	EOS	0.0084	0.09	-1.20703	0.227423	0.014	0.042	-1.33	0.184226	Neither
ENSG00000163221	EOS	0.12	3.5e-08	1.06682	0.286053	0.071	3.2e-05	0.904	0.365741	Neither
ENSG00000163235	EOS	-0.0044	0.89	-2.47264	0.013412	0.003	0.2	-1.19558	0.231859	Neither
ENSG00000163249	EOS	0.13	1e-08	-0.100328	0.920084	0.14	3.6e-09	-0.24264	0.808286	Neither
ENSG00000163281	EOS	0.056	0.00021	-0.1347	0.89284	0.036	0.0026	-0.29363	0.76904	Neither
ENSG00000163291	EOS	0.0029	0.2	-0.4742	0.63537	0.00071	0.28	-0.83192	0.40545	Neither
ENSG00000163312	EOS	0.00013	0.31	3.2565	0.00113	0.0021	0.23	1.49216	0.13566	Neither
ENSG00000163319	EOS	0.19	2.9e-12	2.7056	0.00682	0.18	3.1e-11	3.12052	0.00181	Neither
ENSG00000163320	EOS	0.058	0.00017	-0.75398	0.45086	0.053	0.0003	-0.271787	0.785785	Neither
ENSG00000163378	EOS	0.16	3.9e-10	-0.41097	0.681097	0.15	1.4e-09	-0.225889	0.821287	Neither
ENSG00000163382	EOS	0.01	0.07	-0.561093	0.574734	0.063	8.6e-05	-0.513	0.607659	Neither
ENSG00000163393	EOS	0.11	1.3e-07	-0.478781	0.632094	0.11	2.1e-07	-0.598	0.550049	Neither
ENSG00000163412	EOS	0.14	4.1e-09	-0.41745	0.676346	0.13	1.6e-08	-0.698303	0.484988	Neither
ENSG00000163421	EOS	0.19	4.4e-12	0.4351	0.663489	0.22	9.3e-14	-0.113717	0.909462	Neither
ENSG00000163428	EOS	0.4	2.9e-26	-0.8912	0.37282	0.39	1.8e-25	-0.868901	0.384901	Neither
ENSG00000163453	EOS	0.21	4.7e-13	-0.2435	0.80758	0.21	2e-13	-0.32539	0.74488	Neither
ENSG00000163463	EOS	0.039	0.0017	0.1467	0.883369	0.049	0.00047	-1.07	0.28261	Neither
ENSG00000163468	EOS	0.07	3.4e-05	-0.339716	0.73407	0.056	0.00022	-0.708	0.479222	Neither
ENSG00000163472	EOS	0.27	3.5e-17	-0.115857	0.907766	0.27	4.9e-17	-0.0459	0.963408	Neither
ENSG00000163482	EOS	0.21	2.3e-13	0.769224	0.44176	0.21	2.5e-13	0.64852	0.516651	Neither
ENSG00000163485	EOS	0.25	5e-16	-1.51409	0.130003	0.24	7e-15	-1.44	0.151114	Neither
ENSG00000163507	EOS	0.28	4.3e-18	-0.59549	0.551517	0.27	2e-17	-0.530368	0.595857	Neither
ENSG00000163512	EOS	0.036	0.0024	0.06845	0.94543	0.055	0.00024	-0.058888	0.953041	Neither
ENSG00000163519	EOS	0.0051	0.14	-0.90314	0.366454	0.0034	0.19	-0.541524	0.588147	Neither
ENSG00000163521	EOS	0.081	9.2e-06	-0.066911	0.946653	0.081	9.2e-06	-0.06142	0.951027	Neither
ENSG00000163528	EOS	0.088	3.6e-06	-0.30484	0.76049	0.084	5.8e-06	-0.221186	0.824947	Neither
ENSG00000163539	EOS	0.032	0.0042	2.69664	0.007004	0.016	0.033	2.83896	0.004526	Neither
ENSG00000163545	EOS	0.0047	0.15	-0.015679	0.98749	0.0061	0.12	-0.419	0.675333	Neither
ENSG00000163568	EOS	0.045	0.00078	-0.203475	0.838764	0.036	0.0024	-0.0608	0.951527	Neither
ENSG00000163576	EOS	0.015	0.036	-0.65523	0.51232	0.014	0.04	-0.362708	0.716823	Neither
ENSG00000163584	EOS	0.34	5.1e-22	0.31592	0.752066	0.34	9.8e-22	0.504179	0.614135	Neither
ENSG00000163602	EOS	-0.0045	0.98	-0.89493	0.370827	0.0056	0.14	-1.22108	0.222055	Neither
ENSG00000163606	EOS	0.1	5.4e-07	-0.46202	0.644068	0.096	1.4e-06	-0.41122	0.680911	Neither
ENSG00000163607	EOS	0.41	1.2e-27	0.2399	0.810408	0.38	3.2e-25	0.421615	0.673306	Neither
ENSG00000163634	EOS	-0.00019	0.33	1.40582	0.159779	-0.0013	0.4	2.85209	0.004343	Neither
ENSG00000163636	EOS	0.012	0.059	1.74482	0.081016	0.0029	0.2	2.20126	0.027718	Neither
ENSG00000163655	EOS	0.0084	0.091	-1.13051	0.258261	-0.0044	0.89	-0.961188	0.336458	Neither
ENSG00000163684	EOS	0.12	3.4e-08	-0.05049	0.959731	0.12	5.5e-08	0.283301	0.776946	Neither
ENSG00000163686	EOS	0.091	2.5e-06	1.30621	0.191482	0.091	2.5e-06	0.990003	0.322173	Neither
ENSG00000163703	EOS	0.0073	0.11	-0.32907	0.742105	-0.0012	0.39	-1.0362	0.300111	Neither
ENSG00000163704	EOS	0.0062	0.12	-1.37041	0.17056	0.0019	0.23	-1.77278	0.076266	Neither
ENSG00000163728	EOS	0.0016	0.25	0.75413	0.450774	0.0028	0.2	0.873219	0.382544	Neither
ENSG00000163735	EOS	-0.00036	0.34	-1.2477	0.21214	0.0073	0.11	-1.13722	0.25545	Neither
ENSG00000163739	EOS	-0.004	0.75	0.2156	0.82931	-0.0025	0.51	1.40499	0.16002	Neither
ENSG00000163743	EOS	0.16	4.2e-10	-0.3969	0.69147	0.17	1.1e-10	-0.95269	0.34075	Neither
ENSG00000163755	EOS	-0.0043	0.84	0.32764	0.743183	-0.003	0.57	0.686015	0.492704	Neither
ENSG00000163785	EOS	0.076	1.7e-05	-1.08263	0.278975	0.031	0.0049	-1.3613	0.173418	Neither
ENSG00000163798	EOS	0.23	2.2e-14	0.840992	0.400352	0.21	1.9e-13	1.43414	0.151532	Neither
ENSG00000163803	EOS	0.35	1.7e-22	-0.261701	0.793552	0.35	5.9e-23	-0.72361	0.469308	Neither
ENSG00000163807	EOS	0.12	5.1e-08	-0.52449	0.599936	0.11	3.3e-07	-0.540127	0.58911	Neither
ENSG00000163815	EOS	0.37	2e-24	0.59107	0.554476	0.35	1.2e-22	0.669065	0.503454	Neither
ENSG00000163818	EOS	0.00059	0.29	1.51199	0.130537	-0.0039	0.7	1.17536	0.239849	Neither
ENSG00000163820	EOS	0.068	4.8e-05	1.71995	0.085441	0.06	0.00012	1.65793	0.097331	Neither
ENSG00000163823	EOS	-0.0018	0.44	0.86003	0.38977	-0.004	0.73	1.70143	0.088862	Neither
ENSG00000163832	EOS	3.9e-05	0.32	1.46372	0.143272	0.0017	0.24	0.895729	0.370398	Neither
ENSG00000163840	EOS	0.086	4.7e-06	1.91343	0.055693	0.084	6.4e-06	1.40323	0.160549	Neither
ENSG00000163848	EOS	0.038	0.002	1.40332	0.160521	0.034	0.0034	1.18485	0.236078	Neither
ENSG00000163864	EOS	0.41	2.3e-27	-0.04466	0.964377	0.41	1.9e-27	-0.224091	0.822686	Neither
ENSG00000163866	EOS	0.0078	0.098	0.280504	0.779091	-0.0024	0.5	-0.017	0.986452	Neither
ENSG00000163870	EOS	0.0085	0.089	0.13091	0.895847	0.0068	0.11	0.370816	0.710774	Neither
ENSG00000163872	EOS	0.011	0.059	1.31824	0.187423	0.021	0.016	1.18721	0.235143	Neither
ENSG00000163875	EOS	-0.0023	0.49	-1.06443	0.287133	-0.0044	0.86	-1.65	0.099537	Neither
ENSG00000163877	EOS	0.014	0.042	0.559881	0.575561	0.017	0.03	0.708	0.479198	Neither
ENSG00000163902	EOS	0.012	0.056	1.26116	0.207251	-0.00038	0.34	2.00394	0.045076	Neither
ENSG00000163904	EOS	0.052	0.00036	-1.2923	0.196252	0.05	0.00045	-1.40403	0.16031	Neither
ENSG00000163931	EOS	0.15	1.7e-09	0.4159	0.677484	0.16	4.7e-10	-0.000572	0.999544	Neither
ENSG00000163935	EOS	0.093	1.9e-06	-0.53493	0.592701	0.11	1.7e-07	-0.392411	0.694755	Neither
ENSG00000163938	EOS	0.055	0.00023	-1.85692	0.063323	0.034	0.0031	-1.88615	0.059274	Neither
ENSG00000163946	EOS	0.016	0.031	1.25799	0.208397	0.025	0.0098	0.707839	0.479045	Neither
ENSG00000163947	EOS	0.075	1.9e-05	1.00919	0.312885	0.072	2.9e-05	0.807295	0.419497	Neither
ENSG00000163956	EOS	-0.0016	0.43	-1.3012	0.19319	-0.0042	0.79	-0.9504	0.34191	Neither
ENSG00000163964	EOS	0.024	0.011	1.40336	0.160508	0.034	0.0034	0.800756	0.423273	Neither
ENSG00000163993	EOS	-0.002	0.46	0.3886	0.69754	-0.0029	0.55	0.35021	0.72618	Neither
ENSG00000164008	EOS	-0.0022	0.48	2.26466	0.023533	-0.0035	0.64	2.09	0.036201	Neither
ENSG00000164010	EOS	0.036	0.0024	0.01876	0.985032	0.04	0.0016	0.154	0.87779	Neither
ENSG00000164022	EOS	-0.0024	0.5	-0.5458	0.5852	-0.0045	0.95	-0.1603	0.87264	Neither
ENSG00000164023	EOS	0.069	3.8e-05	1.2007	0.22988	0.089	3.3e-06	2.1096	0.03489	Neither
ENSG00000164031	EOS	0.00098	0.27	0.1499	0.88087	0.0019	0.23	-0.44963	0.65298	Neither
ENSG00000164037	EOS	0.0039	0.17	-0.2017	0.84018	-0.004	0.74	1.01275	0.31118	Neither
ENSG00000164047	EOS	0.04	0.0015	-0.77477	0.438475	0.026	0.0093	-0.978729	0.327714	Neither
ENSG00000164048	EOS	0.084	6.5e-06	-0.569	0.569359	0.073	2.3e-05	-0.318574	0.750049	Neither
ENSG00000164053	EOS	0.0096	0.077	-1.01213	0.311474	0.012	0.058	-0.609581	0.542139	Neither
ENSG00000164054	EOS	0.064	7.3e-05	-1.15019	0.250065	0.05	0.00041	-1.01153	0.311762	Neither
ENSG00000164062	EOS	0.022	0.015	0.46037	0.645247	0.045	0.00079	0.600165	0.548397	Neither
ENSG00000164073	EOS	0.0065	0.12	0.0219	0.98256	0.0021	0.23	0.35896	0.71962	Neither
ENSG00000164074	EOS	0.069	4.1e-05	1.4379	0.15047	0.072	2.7e-05	1.56538	0.11749	Neither
ENSG00000164077	EOS	0.1	6.7e-07	-1.43543	0.151163	0.11	4.2e-07	-1.65814	0.097289	Neither
ENSG00000164081	EOS	0.076	1.7e-05	0.03913	0.968786	0.072	2.7e-05	0.119957	0.904517	Neither
ENSG00000164088	EOS	-0.0043	0.85	-1.21373	0.224851	-0.0039	0.71	-0.167103	0.867289	Neither
ENSG00000164105	EOS	0.0076	0.1	-0.0176	0.98592	0.0071	0.11	0.40564	0.68501	Neither
ENSG00000164111	EOS	0.2	6.5e-13	0.4406	0.6595	0.21	2.3e-13	0.54787	0.58378	Neither
ENSG00000164124	EOS	0.15	1.4e-09	0.0328	0.97385	0.14	4.7e-09	0.09365	0.92538	Neither
ENSG00000164125	EOS	0.35	7.6e-23	0.9415	0.34645	0.34	7.6e-22	1.11685	0.26406	Neither
ENSG00000164134	EOS	0.006	0.13	1.0217	0.30692	0.039	0.0016	1.14749	0.25118	Neither
ENSG00000164136	EOS	0.065	6.9e-05	-1.5284	0.12643	0.057	0.00019	-1.15448	0.2483	Neither
ENSG00000164144	EOS	0.074	2.3e-05	0.4725	0.63657	0.12	5.2e-08	0.64453	0.51923	Neither
ENSG00000164164	EOS	0.0022	0.22	1.0229	0.30636	0.0039	0.17	1.70969	0.08732	Neither
ENSG00000164167	EOS	0.1	5.8e-07	0.4756	0.63434	0.1	5.1e-07	0.96486	0.33461	Neither
ENSG00000164172	EOS	0.018	0.025	-1.52762	0.12661	0.016	0.034	-1.16521	0.24394	Neither
ENSG00000164182	EOS	0.15	2.3e-09	-1.37817	0.16815	0.15	8.7e-10	-1.57241	0.11585	Neither
ENSG00000164199	EOS	-0.0037	0.67	1.03242	0.30187	-0.0043	0.85	1.03903	0.29879	Neither
ENSG00000164219	EOS	0.084	6.3e-06	-0.79062	0.42917	0.083	6.7e-06	-0.84289	0.39929	Neither
ENSG00000164221	EOS	0.021	0.018	0.199456	0.84191	0.023	0.013	0.5685	0.5697	Neither
ENSG00000164237	EOS	0.035	0.0028	-2.41458	0.01575	0.048	0.00059	-2.04278	0.04107	Neither
ENSG00000164251	EOS	0.29	3.7e-18	2.49747	0.01251	0.29	2.5e-18	2.56043	0.01045	Neither
ENSG00000164253	EOS	0.2	1.4e-12	1.48775	0.13682	0.19	7.1e-12	1.57398	0.11549	Neither
ENSG00000164258	EOS	0.065	6.4e-05	-2.14554	0.03191	0.067	5.5e-05	-2.45563	0.01406	Neither
ENSG00000164265	EOS	0.13	1.5e-08	2.43313	0.01497	0.15	9.4e-10	2.49383	0.01264	Neither
ENSG00000164300	EOS	-0.0045	0.95	-2.00304	0.04517	0.0049	0.15	-1.9035	0.05698	Neither
ENSG00000164305	EOS	-0.0017	0.43	-1.3007	0.19336	-0.0042	0.81	-1.68208	0.09255	Neither
ENSG00000164306	EOS	0.033	0.0037	-1.3299	0.18355	0.067	5.2e-05	-1.21895	0.22286	Neither
ENSG00000164307	EOS	0.21	4e-13	-0.400254	0.68897	0.21	2.1e-13	-0.42779	0.6688	Neither
ENSG00000164308	EOS	0.64	5e-52	-0.421013	0.67375	0.62	9.5e-49	-0.4604	0.64523	Neither
ENSG00000164323	EOS	0.049	0.00051	0.9279	0.35346	0.058	0.00016	1.09487	0.27357	Neither
ENSG00000164331	EOS	0.0017	0.24	0.42301	0.67229	0.0019	0.23	1.07011	0.28457	Neither
ENSG00000164338	EOS	0.075	1.8e-05	-0.769769	0.44144	0.074	2.3e-05	-0.17437	0.86157	Neither
ENSG00000164346	EOS	0.63	1.7e-50	1.35852	0.1743	0.63	1.5e-49	1.27577	0.20204	Neither
ENSG00000164347	EOS	0.0019	0.23	-0.695795	0.48656	0.0011	0.26	-0.34717	0.72846	Neither
ENSG00000164366	EOS	0.14	8.1e-09	-0.134533	0.89298	0.12	5.8e-08	0.02431	0.98061	Neither
ENSG00000164403	EOS	0.047	0.00065	0.421626	0.6733	0.056	0.0002	0.74205	0.45806	Neither
ENSG00000164405	EOS	0.016	0.034	-1.33968	0.18035	0.015	0.038	-1.00335	0.31569	Neither
ENSG00000164414	EOS	0.071	3.1e-05	0.552855	0.58036	0.061	0.00011	0.59707	0.550461	Neither
ENSG00000164430	EOS	0.0069	0.11	0.795636	0.42624	0.0015	0.25	0.03693	0.970537	Neither
ENSG00000164442	EOS	-0.004	0.75	0.906395	0.36473	-0.0043	0.84	0.97209	0.331006	Neither
ENSG00000164463	EOS	0.016	0.035	0.368485	0.71251	0.014	0.04	-0.20989	0.83376	Neither
ENSG00000164465	EOS	0.29	2.8e-18	-2.22547	0.02605	0.28	6.5e-18	-2.16584	0.030324	Neither
ENSG00000164485	EOS	-0.0033	0.61	0.35003	0.72632	0.0052	0.14	0.09334	0.925632	Neither
ENSG00000164494	EOS	0.13	1.8e-08	-2.6523	0.00799	0.13	2e-08	-1.83622	0.066325	Neither
ENSG00000164500	EOS	0.025	0.0097	-0.8012	0.423017	0.02	0.019	0.000225	0.99982	Neither
ENSG00000164548	EOS	0.23	2.9e-14	-1.68453	0.09208	0.22	6.6e-14	-1.37	0.171243	Neither
ENSG00000164576	EOS	-0.0045	0.98	0.95505	0.33955	-0.0044	0.88	1.56713	0.11709	Neither
ENSG00000164597	EOS	0.003	0.2	-2.23636	0.025328	0.027	0.0079	-1.94	0.052105	Neither
ENSG00000164611	EOS	0.0044	0.16	0.106771	0.91497	0.0088	0.086	0.25146	0.80146	Neither
ENSG00000164638	EOS	-0.00049	0.35	-1.51109	0.130765	-0.0024	0.49	-1.33	0.184405	Neither
ENSG00000164654	EOS	-0.0041	0.78	1.00321	0.315761	-0.0044	0.88	1.07	0.28312	Neither
ENSG00000164687	EOS	0.076	1.8e-05	-0.19982	0.841624	0.07	3.8e-05	-0.570104	0.56861	Neither
ENSG00000164713	EOS	0.21	1.6e-13	2.05335	0.040039	0.2	9.3e-13	2.57	0.010304	Neither
ENSG00000164715	EOS	-0.002	0.46	0.33668	0.736355	-0.0039	0.71	0.383	0.701793	Neither
ENSG00000164733	EOS	0.15	2.2e-09	-0.43281	0.665156	0.13	1.6e-08	-0.171895	0.86352	Neither
ENSG00000164741	EOS	0.076	1.6e-05	-0.74333	0.457281	0.068	4.6e-05	-0.58466	0.55878	Neither
ENSG00000164751	EOS	0.21	1.5e-13	-0.6074	0.543584	0.22	8.5e-14	-0.473637	0.63576	Neither
ENSG00000164754	EOS	0.31	5.5e-20	-0.04853	0.961295	0.31	4.7e-20	0.029715	0.97629	Neither
ENSG00000164758	EOS	-0.004	0.73	-0.18245	0.855233	-0.0038	0.69	-0.158871	0.87377	Neither
ENSG00000164823	EOS	0.097	1.2e-06	-0.72116	0.470811	0.098	1.1e-06	-0.516825	0.60528	Neither
ENSG00000164825	EOS	0.043	0.001	-1.1829	0.236849	0.04	0.0015	-1.02507	0.30533	Neither
ENSG00000164850	EOS	0.19	5.2e-12	0.28637	0.774592	0.19	2.6e-12	0.604	0.5459	Neither
ENSG00000164880	EOS	0.11	3.6e-07	-0.23528	0.813988	0.094	1.7e-06	-0.101	0.919592	Neither
ENSG00000164896	EOS	0.0032	0.19	-0.23747	0.812291	-0.0039	0.72	-0.43	0.666931	Neither
ENSG00000164898	EOS	0.0031	0.2	0.90513	0.365396	0.0028	0.2	0.642	0.520589	Neither
ENSG00000164904	EOS	0.14	6.9e-09	-0.373757	0.70859	0.15	1.5e-09	-0.3386	0.73491	Neither
ENSG00000164919	EOS	0.043	0.001	-1.09373	0.274075	0.037	0.0023	-0.713371	0.47562	Neither
ENSG00000164934	EOS	-0.0017	0.43	-0.10985	0.912525	-0.0023	0.48	-0.768761	0.44204	Neither
ENSG00000164938	EOS	0.26	2.2e-16	-1.95062	0.051102	0.25	6e-16	-1.86038	0.06283	Neither
ENSG00000164941	EOS	0.0053	0.14	2.33064	0.019773	-0.0045	0.98	1.81795	0.06907	Neither
ENSG00000164951	EOS	0.046	0.00077	-1.58452	0.113076	0.019	0.022	-1.16028	0.24594	Neither
ENSG00000164975	EOS	0.13	1.1e-08	-0.09946	0.92077	0.13	2.9e-08	-0.165745	0.868357	Neither
ENSG00000164978	EOS	0.57	2e-42	-0.12869	0.89761	0.58	1.2e-43	-0.315816	0.752142	Neither
ENSG00000165006	EOS	-0.0024	0.5	-0.42816	0.66853	0.0057	0.13	-0.837327	0.402409	Neither
ENSG00000165025	EOS	0.11	1.4e-07	2.06267	0.03914	0.11	1.5e-07	1.88202	0.059833	Neither
ENSG00000165071	EOS	0.15	8.5e-10	0.3799	0.704021	0.15	1.5e-09	-0.305513	0.75998	Neither
ENSG00000165092	EOS	-0.0042	0.8	0.48055	0.63083	-0.0023	0.49	0.833721	0.404438	Neither
ENSG00000165097	EOS	0.17	4.9e-11	-0.132083	0.89492	0.17	4e-11	0.33677	0.736289	Neither
ENSG00000165115	EOS	0.0013	0.26	-0.73565	0.46195	0.0088	0.086	-0.565638	0.57164	Neither
ENSG00000165140	EOS	0.21	2.1e-13	1.32462	0.1853	0.2	8.4e-13	1.02119	0.307165	Neither
ENSG00000165171	EOS	0.47	3.1e-32	2.11529	0.034405	0.47	1.4e-32	2.2	0.027884	Neither
ENSG00000165178	EOS	0.035	0.0028	-0.03428	0.972656	0.04	0.0015	-0.0288	0.977023	Neither
ENSG00000165233	EOS	0.078	1.4e-05	0.27444	0.78374	0.075	2e-05	0.625766	0.531468	Neither
ENSG00000165264	EOS	0.087	4e-06	0.48759	0.62584	0.084	6.2e-06	0.512538	0.608274	Neither
ENSG00000165275	EOS	-0.0044	0.89	0.77493	0.43838	-0.0042	0.78	0.882091	0.377728	Neither
ENSG00000165280	EOS	0.0028	0.2	-1.02664	0.30459	-0.0019	0.45	-0.115443	0.908094	Neither
ENSG00000165282	EOS	0.011	0.065	-0.66835	0.50391	0.031	0.0045	-0.711836	0.476566	Neither
ENSG00000165389	EOS	0.06	0.00013	-0.956925	0.338605	0.059	0.00015	0.085	0.932262	Neither
ENSG00000165392	EOS	0.00056	0.29	-1.6978	0.089545	-0.0028	0.54	-1.18508	0.23599	Neither
ENSG00000165406	EOS	-0.0035	0.63	-0.351982	0.72485	-0.0041	0.77	-0.331964	0.73992	Neither
ENSG00000165416	EOS	0.054	0.00028	-0.55397	0.5796	0.046	0.00075	0.08613	0.931363	Neither
ENSG00000165424	EOS	0.017	0.03	-0.077127	0.93852	0.021	0.018	-0.291139	0.77095	Neither
ENSG00000165434	EOS	0.12	9.2e-08	-0.296164	0.7671	0.12	1.1e-07	-0.56128	0.57461	Neither
ENSG00000165458	EOS	0.081	8.7e-06	-0.749345	0.45365	0.058	0.00016	-0.73008	0.46534	Neither
ENSG00000165475	EOS	0.035	0.003	-0.87997	0.37887	0.042	0.0012	-0.87097	0.383771	Neither
ENSG00000165476	EOS	0.13	9.8e-09	-0.10767	0.91426	0.13	1.3e-08	-0.860675	0.38942	Neither
ENSG00000165487	EOS	0.031	0.005	0.14232	0.88682	0.049	0.00053	0.54749	0.584044	Neither
ENSG00000165490	EOS	0.032	0.0043	-0.953346	0.34042	0.037	0.0023	-1.12256	0.26163	Neither
ENSG00000165502	EOS	0.49	8.5e-35	-2.68763	0.007196	0.48	1.3e-33	-2.69	0.007208	Neither
ENSG00000165512	EOS	0.02	0.019	-1.87421	0.0609	0.048	0.00054	-2.03097	0.04226	Neither
ENSG00000165525	EOS	0.0055	0.14	0.118567	0.905618	0.00082	0.28	0.264	0.791721	Neither
ENSG00000165526	EOS	0.4	2.8e-26	0.212693	0.83157	0.4	1.7e-26	0.26668	0.78972	Neither
ENSG00000165572	EOS	-0.0018	0.44	-1.40655	0.15956	-0.0045	0.93	-1.43296	0.151869	Neither
ENSG00000165609	EOS	0.07	3.6e-05	-0.148503	0.88195	0.047	0.00062	0.109046	0.91317	Neither
ENSG00000165621	EOS	-0.0024	0.5	0.32557	0.74475	-0.0043	0.82	0.22101	0.825085	Neither
ENSG00000165629	EOS	-0.0025	0.5	-1.66015	0.09688	-0.0042	0.81	-1.70477	0.08824	Neither
ENSG00000165650	EOS	0.035	0.0031	0.509676	0.61028	0.054	0.00025	0.615478	0.53824	Neither
ENSG00000165655	EOS	0.14	6.6e-09	0.680484	0.4962	0.17	1.1e-10	0.477858	0.63275	Neither
ENSG00000165672	EOS	0.004	0.17	0.148072	0.88229	-0.0037	0.68	0.896823	0.36981	Neither
ENSG00000165682	EOS	0.11	1.9e-07	-0.74587	0.455744	0.13	2.3e-08	-0.18325	0.854604	Neither
ENSG00000165689	EOS	0.12	6.9e-08	-0.03838	0.96939	0.12	8.5e-08	-0.536826	0.591388	Neither
ENSG00000165714	EOS	-0.0044	0.9	0.88517	0.376067	-0.0023	0.49	0.54231	0.587605	Neither
ENSG00000165730	EOS	0.003	0.2	0.793801	0.42731	0.011	0.068	0.736714	0.4613	Neither
ENSG00000165733	EOS	0.029	0.0065	0.07184	0.94273	0.021	0.017	-0.532795	0.59418	Neither
ENSG00000165792	EOS	0.027	0.0076	1.69625	0.089839	0.026	0.0089	1.69	0.091759	Neither
ENSG00000165802	EOS	0.017	0.029	-0.86577	0.38661	0.021	0.018	-0.41943	0.674902	Neither
ENSG00000165806	EOS	0.39	1.2e-25	0.780916	0.43485	0.37	1.8e-24	0.827457	0.40798	Neither
ENSG00000165819	EOS	0.1	6.7e-07	1.6623	0.096452	0.078	1.3e-05	1.81	0.070088	Neither
ENSG00000165863	EOS	0.0045	0.16	0.282889	0.77726	0.0036	0.18	0.302021	0.76264	Neither
ENSG00000165879	EOS	0.023	0.012	-0.239079	0.81104	0.023	0.014	0.177722	0.85894	Neither
ENSG00000165898	EOS	0.072	2.8e-05	0.863742	0.38773	0.051	0.00037	1.2	0.228873	Neither
ENSG00000165916	EOS	0.023	0.013	0.125087	0.90045	0.017	0.03	-0.13342	0.89386	Neither
ENSG00000165934	EOS	0.009	0.083	0.789419	0.429867	0.024	0.012	0.784	0.432774	Neither
ENSG00000165948	EOS	0.023	0.013	-0.22975	0.818286	0.052	0.00033	0.0857	0.931718	Neither
ENSG00000165959	EOS	0.06	0.00013	0.432235	0.665571	0.062	9.4e-05	0.344	0.731222	Neither
ENSG00000165983	EOS	0.33	4.7e-21	0.282784	0.77734	0.34	4.1e-22	0.238375	0.81159	Neither
ENSG00000165996	EOS	0.0062	0.12	0.843006	0.39922	7.1e-07	0.32	0.779946	0.43542	Neither
ENSG00000165997	EOS	0.17	9.8e-11	-0.456821	0.6478	0.15	1.7e-09	-0.377448	0.70584	Neither
ENSG00000166002	EOS	0.046	0.00071	-1.33146	0.18304	0.022	0.015	-0.47876	0.63211	Neither
ENSG00000166024	EOS	0.038	0.0021	0.734084	0.4629	0.082	8.3e-06	0.90377	0.36612	Neither
ENSG00000166033	EOS	0.14	5.6e-09	1.16521	0.24394	0.13	3e-08	0.622395	0.53368	Neither
ENSG00000166037	EOS	-0.0045	0.99	-0.956363	0.33889	-0.004	0.73	-0.48916	0.62473	Neither
ENSG00000166046	EOS	-0.001	0.38	0.44202	0.658472	-0.00017	0.33	0.65168	0.514608	Neither
ENSG00000166068	EOS	0.19	3.3e-12	1.63443	0.10217	0.18	1.3e-11	0.98835	0.32298	Neither
ENSG00000166130	EOS	0.15	7.8e-10	-0.24602	0.805666	0.2	1e-12	-0.06949	0.944596	Neither
ENSG00000166133	EOS	0.086	5e-06	-0.79941	0.42405	0.088	3.6e-06	-0.9886	0.32286	Neither
ENSG00000166145	EOS	0.072	2.6e-05	1.11486	0.26491	0.055	0.00023	1.29423	0.19559	Neither
ENSG00000166164	EOS	0.16	5.6e-10	-1.38714	0.165398	0.15	1.9e-09	-1.28069	0.200304	Neither
ENSG00000166165	EOS	-0.0025	0.51	-0.678388	0.497526	-0.00093	0.37	-1.01	0.313323	Neither
ENSG00000166166	EOS	0.0062	0.12	-0.868115	0.385331	0.0075	0.1	-0.731	0.464936	Neither
ENSG00000166169	EOS	-0.0028	0.54	0.310083	0.7565	-0.0032	0.59	0.292388	0.76999	Neither
ENSG00000166170	EOS	0.036	0.0026	-2.24342	0.02487	0.045	0.00081	-1.9	0.056975	Neither
ENSG00000166171	EOS	0.041	0.0013	-0.733424	0.4633	0.02	0.02	-0.970665	0.33172	Neither
ENSG00000166188	EOS	0.0055	0.14	0.728091	0.466558	0.003	0.2	0.39038	0.696255	Neither
ENSG00000166189	EOS	0.079	1.2e-05	1.15446	0.24831	0.09	3.1e-06	0.98735	0.32347	Neither
ENSG00000166199	EOS	0.0078	0.098	-0.513772	0.60741	0.014	0.044	-0.11261	0.91034	Neither
ENSG00000166224	EOS	0.024	0.012	0.215488	0.82939	0.033	0.0038	0.007948	0.99366	Neither
ENSG00000166226	EOS	0.012	0.056	0.41282	0.679735	-0.0037	0.67	-0.48955	0.624456	Neither
ENSG00000166228	EOS	0.065	6.4e-05	0.155752	0.87623	0.064	7.5e-05	-0.38664	0.69902	Neither
ENSG00000166233	EOS	-0.0045	0.96	-1.42546	0.15402	-0.0044	0.87	-1.60908	0.1076	Neither
ENSG00000166260	EOS	0.023	0.013	3.11476	0.001841	0.021	0.018	3.20929	0.001331	Neither
ENSG00000166265	EOS	-0.0027	0.53	0.500141	0.61698	-0.0028	0.54	0.220211	0.82571	Neither
ENSG00000166266	EOS	0.0028	0.2	-0.714214	0.47509	-0.0029	0.56	-0.05312	0.95764	Neither
ENSG00000166275	EOS	0.39	5.6e-26	0.833981	0.40429	0.37	2.7e-24	0.995418	0.31953	Neither
ENSG00000166295	EOS	0.038	0.0021	0.990719	0.32182	0.068	4.4e-05	1.54777	0.12168	Neither
ENSG00000166321	EOS	0.063	8.5e-05	1.07603	0.28191	0.05	0.00043	1.22743	0.21966	Neither
ENSG00000166326	EOS	0.012	0.056	0.437899	0.66146	0.0018	0.24	0.93645	0.34904	Neither
ENSG00000166340	EOS	0.056	0.0002	0.93584	0.34936	0.082	7.5e-06	0.70606	0.48015	Neither
ENSG00000166347	EOS	-0.0043	0.83	0.41438	0.67859	-0.0035	0.65	1.29765	0.19441	Neither
ENSG00000166352	EOS	0.19	7.7e-12	-1.59973	0.10966	0.2	8.6e-13	-1.51444	0.12991	Neither
ENSG00000166377	EOS	0.053	0.0003	-0.73849	0.46021	0.072	3e-05	-0.59979	0.54865	Neither
ENSG00000166387	EOS	0.19	9.4e-12	1.60311	0.10891	0.23	1.6e-14	1.69288	0.09048	Neither
ENSG00000166394	EOS	0.25	9.7e-16	0.056376	0.95504	0.2	1.9e-12	-0.80047	0.42344	Neither
ENSG00000166398	EOS	0.00048	0.29	1.42481	0.154212	0.0041	0.17	1.83	0.067249	Neither
ENSG00000166401	EOS	0.13	9.1e-09	-3.24032	0.00119	0.16	2.9e-10	-3.30802	0.00094	Neither
ENSG00000166411	EOS	0.058	0.00015	-1.82205	0.06845	0.046	0.00069	-1.31198	0.18953	Neither
ENSG00000166435	EOS	0.0055	0.14	-0.3626	0.7169	0.0091	0.082	-0.06309	0.9497	Neither
ENSG00000166436	EOS	0.049	0.00048	2.07565	0.03793	0.059	0.00014	1.55074	0.12096	Neither
ENSG00000166439	EOS	-0.0037	0.67	-1.50927	0.13123	-0.0043	0.84	-1.36137	0.1734	Neither
ENSG00000166451	EOS	0.13	3.2e-08	1.53725	0.124232	0.13	1.3e-08	1.08439	0.278192	Neither
ENSG00000166452	EOS	0.24	3.9e-15	1.24639	0.21262	0.22	1e-13	1.54441	0.12249	Neither
ENSG00000166454	EOS	-0.00067	0.36	0.44271	0.657975	0.005	0.15	1.21867	0.222971	Neither
ENSG00000166471	EOS	0.1	4.7e-07	-0.399903	0.68923	0.095	1.5e-06	-0.71474	0.47477	Neither
ENSG00000166479	EOS	0.2	1.5e-12	0.14525	0.88451	0.18	1.1e-11	0.17747	0.85914	Neither
ENSG00000166501	EOS	0.52	1e-37	-2.06232	0.039177	0.52	3e-37	-2.19607	0.028087	Neither
ENSG00000166507	EOS	0.26	1.7e-16	1.03132	0.30239	0.27	5.3e-17	1.03281	0.30169	Neither
ENSG00000166508	EOS	-0.0038	0.7	-0.3689	0.7122	0.0076	0.1	-0.665	0.506081	Neither
ENSG00000166548	EOS	0.27	4e-17	-1.46455	0.143045	0.27	3.4e-17	-1.50917	0.131257	Neither
ENSG00000166557	EOS	0.003	0.2	0.10852	0.91358	0.004	0.17	-0.4337	0.66451	Neither
ENSG00000166562	EOS	0.056	0.00022	-1.01239	0.31135	0.053	0.00029	0.12431	0.90107	Neither
ENSG00000166579	EOS	-0.0014	0.41	-0.10747	0.91442	0.0006	0.29	-0.432998	0.665016	Neither
ENSG00000166582	EOS	-0.00062	0.35	0.3174	0.750938	-0.00073	0.36	0.443694	0.657264	Neither
ENSG00000166598	EOS	-0.0019	0.45	0.70581	0.480305	0.0034	0.19	1.17499	0.239997	Neither
ENSG00000166664	EOS	-0.0026	0.52	1.3436	0.17908	0.0034	0.19	1.44339	0.14891	Neither
ENSG00000166747	EOS	0.015	0.039	0.293231	0.769346	0.015	0.038	0.251618	0.801337	Neither
ENSG00000166750	EOS	0.25	1.4e-15	-0.96422	0.334936	0.21	1.5e-13	-0.86491	0.387088	Neither
ENSG00000166770	EOS	-0.0033	0.6	-0.01013	0.991914	-0.0042	0.79	0.16385	0.869849	Neither
ENSG00000166780	EOS	-0.0039	0.72	1.03872	0.298936	-0.0044	0.87	1.0411	0.29783	Neither
ENSG00000166788	EOS	0.36	8.8e-24	0.714459	0.47494	0.39	1.6e-25	1.38682	0.1655	Neither
ENSG00000166793	EOS	0.01	0.07	-0.986476	0.3239	0.022	0.015	-1.00162	0.31653	Neither
ENSG00000166796	EOS	0.0096	0.077	-0.286732	0.77432	0.011	0.065	-0.49427	0.62112	Neither
ENSG00000166797	EOS	0.049	0.00047	0.14971	0.88099	0.049	0.00051	0.08213	0.93454	Neither
ENSG00000166821	EOS	0.072	2.9e-05	-0.03776	0.96988	0.083	7.1e-06	-0.1005	0.91995	Neither
ENSG00000166822	EOS	0.14	3.2e-09	-0.264689	0.791249	0.15	1.3e-09	-0.071533	0.942973	Neither
ENSG00000166823	EOS	-0.0029	0.55	1.27348	0.20285	-0.0025	0.5	0.81877	0.41292	Neither
ENSG00000166825	EOS	0.033	0.0035	-1.53441	0.12493	0.045	0.00079	-0.81189	0.41686	Neither
ENSG00000166831	EOS	0.058	0.00016	0.51388	0.60733	0.045	0.00087	0.48858	0.62514	Neither
ENSG00000166839	EOS	0.13	1.7e-08	-0.35284	0.72421	0.11	2.2e-07	-0.4691	0.639	Neither
ENSG00000166845	EOS	0.0014	0.25	-0.58514	0.55846	0.00094	0.27	-0.71293	0.47589	Neither
ENSG00000166847	EOS	0.29	2.5e-18	-0.047575	0.962055	0.21	2.3e-13	0.089642	0.928572	Neither
ENSG00000166881	EOS	-0.0044	0.88	-0.16604	0.868126	-0.0029	0.55	0.00435	0.996525	Neither
ENSG00000166888	EOS	0.28	5.8e-18	-0.27474	0.783518	0.26	9.6e-17	-0.35885	0.71971	Neither
ENSG00000166896	EOS	0.46	7.7e-32	1.04924	0.294066	0.44	1.2e-29	0.94022	0.347106	Neither
ENSG00000166900	EOS	0.036	0.0024	-0.524674	0.59981	0.045	0.00081	-0.40088	0.68851	Neither
ENSG00000166902	EOS	-0.0044	0.86	-0.437865	0.66148	0.0078	0.099	1.44425	0.14867	Neither
ENSG00000166912	EOS	-0.0021	0.47	0.8094	0.41829	0.0085	0.09	1.28179	0.19992	Neither
ENSG00000166913	EOS	0.18	1.9e-11	-1.30303	0.192564	0.17	1.1e-10	-1.3752	0.169071	Neither
ENSG00000166920	EOS	0.3	3.2e-19	0.43544	0.66324	0.26	2.4e-16	0.41631	0.67718	Neither
ENSG00000166923	EOS	0.0096	0.076	0.97865	0.32775	0.0079	0.097	1.02614	0.30483	Neither
ENSG00000166925	EOS	0.012	0.053	-1.72953	0.083714	0.0097	0.076	-1.62	0.105538	Neither
ENSG00000166926	EOS	0.13	2.6e-08	-1.02539	0.30518	0.11	3.7e-07	-0.79467	0.4268	Neither
ENSG00000166927	EOS	0.19	3.8e-12	-0.946679	0.3438	0.19	4.4e-12	-0.69264	0.48853	Neither
ENSG00000166928	EOS	0.099	8.7e-07	0.67901	0.49713	0.12	5.8e-08	0.70195	0.48271	Neither
ENSG00000166938	EOS	0.029	0.0065	1.13707	0.25551	0.029	0.0059	1.42248	0.15489	Neither
ENSG00000166946	EOS	0.00019	0.31	2.10957	0.0349	0.012	0.055	1.85527	0.06356	Neither
ENSG00000166949	EOS	-0.0022	0.47	-1.76414	0.07771	-0.0038	0.69	-2.13022	0.03315	Neither
ENSG00000166965	EOS	0.0022	0.22	-1.1571	0.24723	0.003	0.2	-1.06647	0.28621	Neither
ENSG00000166971	EOS	0.42	1.7e-28	-1.15041	0.249977	0.43	8.2e-29	-0.968191	0.332949	Neither
ENSG00000166979	EOS	0.068	4.5e-05	0.646929	0.51768	0.055	0.00024	0.590845	0.55462	Neither
ENSG00000166986	EOS	0.0078	0.098	1.028	0.303952	0.0063	0.12	0.05034	0.959848	Neither
ENSG00000166997	EOS	0.034	0.0031	-0.08794	0.929921	0.042	0.0012	0.0904	0.927972	Neither
ENSG00000167065	EOS	0.31	5.4e-20	-1.85225	0.06399	0.32	1e-20	-2.10511	0.035282	Neither
ENSG00000167077	EOS	0.13	1.4e-08	0.292162	0.770163	0.12	9.1e-08	0.33067	0.740893	Neither
ENSG00000167083	EOS	-0.0014	0.41	-0.02939	0.976553	0.015	0.036	-0.113055	0.909987	Neither
ENSG00000167085	EOS	-0.0038	0.7	-0.79646	0.425764	-0.0045	0.96	-0.56537	0.571822	Neither
ENSG00000167107	EOS	0.00098	0.27	0.06698	0.946598	0.0051	0.14	-0.491106	0.623352	Neither
ENSG00000167118	EOS	0.083	7.1e-06	-1.21827	0.22312	0.089	3.1e-06	-0.542743	0.587307	Neither
ENSG00000167136	EOS	0.26	1.1e-16	-0.39093	0.69585	0.27	4.5e-17	-0.086995	0.930675	Neither
ENSG00000167182	EOS	0.019	0.022	-0.65434	0.512893	0.04	0.0016	-0.150994	0.87998	Neither
ENSG00000167202	EOS	0.012	0.056	0.09912	0.92104	0.0077	0.1	-0.14455	0.88506	Neither
ENSG00000167207	EOS	0.32	2.8e-20	-0.166687	0.867616	0.32	1e-20	-0.123201	0.901948	Neither
ENSG00000167208	EOS	0.16	1.6e-10	0.086317	0.931215	0.19	2.7e-12	0.198478	0.842671	Neither
ENSG00000167220	EOS	0.072	2.7e-05	-0.50176	0.61583	0.09	2.9e-06	-0.3951	0.69277	Neither
ENSG00000167232	EOS	0.36	1.7e-23	0.64978	0.515835	0.37	3.2e-24	0.7737	0.439106	Neither
ENSG00000167258	EOS	0.21	5.3e-13	-2.86958	0.00411	0.21	3.8e-13	-2.67265	0.007526	Neither
ENSG00000167261	EOS	0.45	1.6e-30	1.42121	0.155256	0.44	8.5e-30	1.48858	0.136598	Neither
ENSG00000167264	EOS	0.28	9.1e-18	0.527287	0.597995	0.25	5.2e-16	0.732793	0.463685	Neither
ENSG00000167272	EOS	0.0097	0.076	1.56334	0.117972	0.012	0.058	1.66291	0.09633	Neither
ENSG00000167280	EOS	0.032	0.004	-0.37805	0.705397	0.03	0.0051	-0.442083	0.658429	Neither
ENSG00000167283	EOS	0.048	0.00055	-1.3874	0.16532	0.051	0.00041	-0.96468	0.3347	Neither
ENSG00000167291	EOS	0.036	0.0026	0.98811	0.323101	0.023	0.014	1.06447	0.287117	Neither
ENSG00000167302	EOS	0.0002	0.31	1.05366	0.292037	0.0037	0.18	1.68264	0.092445	Neither
ENSG00000167323	EOS	-0.0035	0.64	0.890973	0.37294	-0.0023	0.48	1.09556	0.27327	Neither
ENSG00000167325	EOS	0.049	0.00048	-0.128736	0.89757	0.089	3.1e-06	0.4275	0.66902	Neither
ENSG00000167333	EOS	0.12	1e-07	1.58801	0.11228	0.11	1.2e-07	1.59222	0.11134	Neither
ENSG00000167380	EOS	0.0084	0.091	1.21409	0.224714	-0.002	0.45	1.37272	0.16984	Neither
ENSG00000167397	EOS	-0.00093	0.37	0.763845	0.444959	-0.0019	0.45	0.901058	0.367558	Neither
ENSG00000167447	EOS	0.03	0.0055	-1.04533	0.295872	0.037	0.0021	-1.566	0.117348	Neither
ENSG00000167468	EOS	0.032	0.0041	0.71685	0.473464	0.019	0.023	0.56727	0.570534	Neither
ENSG00000167491	EOS	0.0033	0.19	-0.51603	0.60583	0.01	0.073	-0.31763	0.750765	Neither
ENSG00000167515	EOS	0.18	1.8e-11	3.23039	0.001236	0.14	3.6e-09	3.04987	0.002289	Neither
ENSG00000167526	EOS	0.32	3.2e-20	-1.32346	0.185681	0.31	3.3e-20	-1.34886	0.177381	Neither
ENSG00000167528	EOS	0.34	3e-22	0.91022	0.362709	0.34	3.9e-22	1.04605	0.29554	Neither
ENSG00000167543	EOS	0.31	8.3e-20	0.85937	0.390138	0.3	2.2e-19	0.669928	0.502904	Neither
ENSG00000167562	EOS	0.012	0.059	-0.85445	0.392854	0.0093	0.08	-0.98715	0.323567	Neither
ENSG00000167601	EOS	-0.00082	0.37	1.57927	0.114274	-0.002	0.46	0.74682	0.455172	Neither
ENSG00000167615	EOS	-0.0015	0.42	-1.20194	0.229386	-0.0015	0.42	-0.8955	0.37052	Neither
ENSG00000167618	EOS	-0.0044	0.88	0.89054	0.373175	-0.0045	0.96	0.31475	0.752955	Neither
ENSG00000167619	EOS	0.084	6e-06	0.97697	0.328586	0.059	0.00014	0.8736	0.382335	Neither
ENSG00000167632	EOS	0.061	0.00011	-0.2778	0.781163	0.057	0.00018	-0.161262	0.87189	Neither
ENSG00000167642	EOS	0.065	7e-05	0.93994	0.347246	0.073	2.6e-05	0.51522	0.606398	Neither
ENSG00000167644	EOS	0.0035	0.18	0.76842	0.442235	0.008	0.096	0.70834	0.478733	Neither
ENSG00000167671	EOS	-0.003	0.56	0.60368	0.546053	-0.0028	0.54	0.42671	0.669592	Neither
ENSG00000167699	EOS	0.03	0.0057	0.44554	0.655928	0.032	0.0043	0.928464	0.353167	Neither
ENSG00000167703	EOS	-1.6e-05	0.32	1.02205	0.306757	-0.0043	0.82	0.423393	0.672008	Neither
ENSG00000167711	EOS	-0.0036	0.65	1.33854	0.18072	-0.0034	0.63	1.25928	0.207931	Neither
ENSG00000167720	EOS	0.00098	0.27	1.30644	0.191404	-0.0029	0.55	1.55749	0.119354	Neither
ENSG00000167740	EOS	0.11	1.3e-07	-0.34847	0.727487	0.13	1e-08	0.229993	0.818097	Neither
ENSG00000167747	EOS	0.034	0.0034	-0.03553	0.971656	0.023	0.013	-0.9372	0.348657	Neither
ENSG00000167766	EOS	0.31	1.1e-19	-1.28706	0.198075	0.27	2.6e-17	-1.46993	0.141581	Neither
ENSG00000167770	EOS	0.04	0.0015	-2.17717	0.02947	0.048	0.00055	-2.19928	0.02786	Neither
ENSG00000167778	EOS	0.034	0.0032	-0.53388	0.593425	0.015	0.038	-0.40956	0.682132	Neither
ENSG00000167798	EOS	0.051	0.00041	0.50325	0.614785	0.052	0.00033	0.45922	0.646076	Neither
ENSG00000167815	EOS	0.044	0.00097	-0.15567	0.876295	0.032	0.0039	-0.09725	0.922531	Neither
ENSG00000167842	EOS	0.085	5.7e-06	-0.34561	0.729633	0.097	1.2e-06	-0.496429	0.619592	Neither
ENSG00000167850	EOS	0.49	1.6e-34	-0.50279	0.615111	0.49	3.1e-34	-0.350161	0.726218	Neither
ENSG00000167851	EOS	-0.0031	0.57	1.41458	0.157191	0.0013	0.26	1.38501	0.166049	Neither
ENSG00000167863	EOS	0.068	4.9e-05	-0.42016	0.674369	0.068	4.4e-05	0.022139	0.982337	Neither
ENSG00000167920	EOS	0.044	0.00093	0.42984	0.667311	0.029	0.006	0.419502	0.674849	Neither
ENSG00000167977	EOS	-0.00016	0.33	-0.694601	0.487305	-0.0035	0.64	-1.05726	0.290393	Neither
ENSG00000167981	EOS	0.028	0.0071	-1.05686	0.290575	0.038	0.0019	-1.08832	0.276454	Neither
ENSG00000167994	EOS	0.052	0.00036	-0.019088	0.98477	0.044	0.00089	0.03986	0.9682	Neither
ENSG00000167995	EOS	0.095	1.5e-06	0.145378	0.88441	0.043	0.00099	-0.01664	0.98672	Neither
ENSG00000167996	EOS	0.14	4.6e-09	0.193947	0.84622	0.19	5.1e-12	-0.09594	0.92357	Neither
ENSG00000168000	EOS	0.072	2.9e-05	-0.612427	0.54025	0.05	0.00044	-0.66416	0.50659	Neither
ENSG00000168002	EOS	0.0044	0.16	0.22459	0.8223	-0.0041	0.76	-0.55799	0.57685	Neither
ENSG00000168016	EOS	0.17	1.5e-10	-0.14932	0.881301	0.14	6.7e-09	0.272179	0.785484	Neither
ENSG00000168028	EOS	-0.0044	0.89	-0.54595	0.585098	-0.0044	0.86	0.448225	0.653991	Neither
ENSG00000168036	EOS	-0.0045	0.97	0.39776	0.69081	-0.0045	0.97	0.800872	0.423206	Neither
ENSG00000168038	EOS	0.055	0.00023	-0.59835	0.549608	0.072	2.7e-05	-0.863476	0.387876	Neither
ENSG00000168040	EOS	0.024	0.012	1.38948	0.16469	0.027	0.0082	1.07159	0.2839	Neither
ENSG00000168060	EOS	0.16	2e-10	-0.482952	0.62913	0.16	2.6e-10	-0.39057	0.69612	Neither
ENSG00000168061	EOS	0.038	0.0019	0.969407	0.33234	0.031	0.0046	-0.01674	0.98664	Neither
ENSG00000168066	EOS	0.38	3.5e-25	0.89406	0.37129	0.37	4.1e-24	0.90787	0.36395	Neither
ENSG00000168071	EOS	0.022	0.014	-1.62266	0.10466	0.017	0.029	-1.33626	0.18146	Neither
ENSG00000168090	EOS	0.094	1.7e-06	0.17034	0.864746	0.092	2.1e-06	0.395	0.693181	Neither
ENSG00000168092	EOS	-0.0042	0.78	2.42604	0.01526	-0.0028	0.53	2.12426	0.03365	Neither
ENSG00000168116	EOS	0.014	0.043	0.634523	0.52574	0.02	0.02	0.52799	0.597505	Neither
ENSG00000168118	EOS	-0.002	0.46	0.722602	0.469924	2.5e-05	0.32	0.625	0.53171	Neither
ENSG00000168172	EOS	0.019	0.021	-0.74067	0.458892	0.013	0.049	-0.784519	0.43274	Neither
ENSG00000168175	EOS	-0.0038	0.7	1.19096	0.233671	-0.0022	0.48	0.398	0.690273	Neither
ENSG00000168234	EOS	0.21	1.8e-13	-0.15723	0.87506	0.21	5.5e-13	-0.4172	0.67654	Neither
ENSG00000168237	EOS	0.018	0.024	-0.28866	0.772844	0.028	0.0073	-0.828679	0.407286	Neither
ENSG00000168255	EOS	-0.0037	0.67	0.63549	0.525107	0.0019	0.24	0.942	0.346009	Neither
ENSG00000168268	EOS	0.22	5.3e-14	-0.95219	0.341	0.23	3.4e-14	-0.9306	0.35206	Neither
ENSG00000168275	EOS	0.097	1.1e-06	0.738649	0.46012	0.09	3e-06	0.0453	0.963886	Neither
ENSG00000168282	EOS	-0.0011	0.38	-0.629257	0.529181	0.023	0.013	-0.834	0.404463	Neither
ENSG00000168291	EOS	0.043	0.0011	0.0346	0.972395	0.024	0.011	-0.122331	0.902636	Neither
ENSG00000168300	EOS	0.17	6e-11	-0.86606	0.386458	0.17	1e-10	-0.330696	0.74087	Neither
ENSG00000168306	EOS	0.02	0.02	-1.38239	0.166852	0.031	0.0046	-1.56607	0.117333	Neither
ENSG00000168329	EOS	0.03	0.0057	-1.01715	0.309081	0.039	0.0018	-1.3139	0.188881	Neither
ENSG00000168374	EOS	0.0082	0.093	0.10392	0.917231	0.021	0.018	0.349575	0.726658	Neither
ENSG00000168385	EOS	0.15	1.2e-09	-1.16851	0.242601	0.14	4.9e-09	-0.88708	0.375036	Neither
ENSG00000168404	EOS	0.26	2e-16	-0.944438	0.344946	0.2	7.6e-13	-0.975221	0.329451	Neither
ENSG00000168405	EOS	0.21	5.8e-13	-0.26736	0.78919	0.18	2.1e-11	-0.4425	0.658128	Neither
ENSG00000168411	EOS	0.21	5.4e-13	-0.407628	0.683546	0.19	7.2e-12	-0.089743	0.928492	Neither
ENSG00000168427	EOS	-0.0042	0.8	2.08317	0.037236	-0.0018	0.44	1.97687	0.048056	Neither
ENSG00000168461	EOS	0.067	5e-05	0.37391	0.70847	0.084	6.1e-06	0.64752	0.5173	Neither
ENSG00000168522	EOS	0.0038	0.17	-0.31462	0.753051	0.0076	0.1	0.079372	0.93674	Neither
ENSG00000168528	EOS	0.034	0.0032	0.765647	0.443886	0.026	0.0095	1.12	0.262181	Neither
ENSG00000168538	EOS	0.013	0.051	0.8961	0.37018	0.02	0.02	1.2612	0.20724	Neither
ENSG00000168546	EOS	0.25	6.8e-16	1.19432	0.232351	0.26	2.4e-16	1.05632	0.29082	Neither
ENSG00000168564	EOS	0.0096	0.077	1.3742	0.16938	0.015	0.038	1.86669	0.06195	Neither
ENSG00000168569	EOS	0.11	1.3e-07	-1.52592	0.12703	0.09	2.7e-06	-2.14475	0.03197	Neither
ENSG00000168575	EOS	0.0013	0.26	-1.55569	0.119781	0.0071	0.11	-1.46933	0.14174	Neither
ENSG00000168610	EOS	-0.0017	0.43	-1.10094	0.270924	-0.0036	0.66	-1.64423	0.100128	Neither
ENSG00000168612	EOS	0.059	0.00015	-0.30393	0.761183	0.054	0.00028	-0.214543	0.830124	Neither
ENSG00000168653	EOS	0.32	8.4e-21	1.18841	0.234674	0.32	1.4e-20	1.22	0.223213	Neither
ENSG00000168724	EOS	5.7e-05	0.32	0.20987	0.83377	-0.0043	0.81	0.53799	0.59058	Neither
ENSG00000168765	EOS	0.39	3.1e-26	-1.30507	0.191868	0.39	4.9e-26	-1.55	0.121071	Neither
ENSG00000168792	EOS	0.15	9.2e-10	-0.77348	0.43924	0.13	2.1e-08	-1.11289	0.265754	Neither
ENSG00000168803	EOS	0.037	0.0024	0.68329	0.49443	0.026	0.0095	0.32229	0.74723	Neither
ENSG00000168806	EOS	0.028	0.0071	-0.36229	0.71713	0.014	0.042	-0.71035	0.47749	Neither
ENSG00000168826	EOS	-0.0045	0.93	0.7178	0.47288	0.0028	0.2	0.69852	0.48485	Neither
ENSG00000168827	EOS	0.23	3.3e-14	-1.19795	0.230936	0.22	1.1e-13	-1.11766	0.263712	Neither
ENSG00000168874	EOS	0.43	3.7e-29	-1.18677	0.235318	0.38	4.6e-25	-1.25155	0.210734	Neither
ENSG00000168876	EOS	0.021	0.016	-0.573902	0.56603	0.028	0.0067	-0.15462	0.87712	Neither
ENSG00000168883	EOS	0.01	0.068	0.11712	0.906765	0.016	0.031	0.85531	0.392382	Neither
ENSG00000168887	EOS	0.021	0.018	-1.1485	0.250761	0.028	0.0066	-0.80164	0.422759	Neither
ENSG00000168890	EOS	0.027	0.0077	-1.16718	0.243139	0.041	0.0013	-1.57048	0.116302	Neither
ENSG00000168894	EOS	0.37	1.6e-24	-0.842159	0.399699	0.39	8.4e-26	-0.88648	0.375361	Neither
ENSG00000168899	EOS	0.014	0.04	2.21183	0.026979	0.013	0.05	2.02447	0.042922	Neither
ENSG00000168904	EOS	0.14	4.6e-09	0.50289	0.61504	0.16	4.8e-10	0.63221	0.52725	Neither
ENSG00000168958	EOS	0.65	4.9e-53	-1.18238	0.237053	0.66	4.8e-54	-1.32061	0.18663	Neither
ENSG00000168961	EOS	0.15	9.1e-10	-0.45548	0.648767	0.16	2.7e-10	-0.540172	0.589078	Neither
ENSG00000168970	EOS	0.079	1.1e-05	1.52731	0.12668	0.077	1.4e-05	1.27971	0.20065	Neither
ENSG00000168995	EOS	0.11	3.3e-07	-0.53289	0.594111	0.11	2.1e-07	-0.47513	0.634692	Neither
ENSG00000169032	EOS	-0.0044	0.89	3.24113	0.00119	-0.0045	0.98	1.36469	0.17235	Neither
ENSG00000169045	EOS	0.039	0.0017	-0.453759	0.65	0.045	0.00083	-0.34195	0.73239	Neither
ENSG00000169047	EOS	0.033	0.0037	0.531581	0.595016	0.022	0.015	0.39775	0.690815	Neither
ENSG00000169062	EOS	0.17	4.4e-11	-1.4647	0.143	0.18	1.5e-11	-1.55752	0.119346	Neither
ENSG00000169087	EOS	0.38	4.8e-25	1.15428	0.248384	0.38	1.1e-24	1.1182	0.263482	Neither
ENSG00000169116	EOS	0.013	0.05	0.5318	0.5949	0.028	0.0068	0.79972	0.42387	Neither
ENSG00000169118	EOS	0.0018	0.24	1.92845	0.0538	0.012	0.056	2.19336	0.02828	Neither
ENSG00000169122	EOS	0.035	0.003	-1.1252	0.260503	0.069	4.3e-05	-1.99382	0.04617	Neither
ENSG00000169131	EOS	-0.0026	0.51	-1.23847	0.21554	-0.0031	0.58	-1.73395	0.08293	Neither
ENSG00000169189	EOS	0.11	1.4e-07	2.36767	0.0179	0.014	0.04	1.64736	0.099484	Neither
ENSG00000169203	EOS	-0.0043	0.83	-2.63888	0.008318	-0.0026	0.52	-2.48992	0.012777	Neither
ENSG00000169217	EOS	0.013	0.046	-0.894976	0.3708	0.02	0.02	-1.54726	0.121799	Neither
ENSG00000169220	EOS	-0.0017	0.43	-1.36796	0.17132	-0.0045	0.95	-0.18614	0.85233	Neither
ENSG00000169230	EOS	0.19	9.6e-12	0.896589	0.36994	0.19	3.6e-12	0.85043	0.39508	Neither
ENSG00000169231	EOS	0.037	0.0023	2.02284	0.04309	0.045	0.00084	2.06	0.039171	Neither
ENSG00000169241	EOS	0.0083	0.091	-1.6841	0.092162	0.025	0.0096	-1.4	0.161677	Neither
ENSG00000169245	EOS	-0.0015	0.42	-1.0259	0.30492	0.0016	0.25	-1.27384	0.20272	Neither
ENSG00000169246	EOS	-0.0038	0.69	0.208962	0.834478	-0.0014	0.41	-0.121252	0.903492	Neither
ENSG00000169248	EOS	0.28	6.2e-18	-0.6017	0.54737	0.28	9.7e-18	-0.48872	0.62504	Neither
ENSG00000169251	EOS	0.045	0.00082	0.73528	0.46217	0.033	0.0039	0.503583	0.614554	Neither
ENSG00000169282	EOS	0.069	4.1e-05	1.51879	0.128814	0.085	5.5e-06	1.39182	0.163976	Neither
ENSG00000169288	EOS	0.054	0.00026	-0.4968	0.61931	0.036	0.0027	-0.63924	0.52267	Neither
ENSG00000169299	EOS	0.13	1.1e-08	1.1287	0.25902	0.13	1.1e-08	1.2207	0.2222	Neither
ENSG00000169313	EOS	0.13	1e-08	-0.04994	0.960167	0.12	3.9e-08	-0.21203	0.832083	Neither
ENSG00000169359	EOS	0.05	0.00045	-0.10041	0.920015	0.055	0.00023	-0.082446	0.934292	Neither
ENSG00000169371	EOS	0.02	0.019	-0.64987	0.51577	0.031	0.0045	-0.67347	0.50065	Neither
ENSG00000169397	EOS	0.058	0.00017	1.65657	0.097606	0.063	8.8e-05	1.6	0.110528	Neither
ENSG00000169398	EOS	0.092	2.3e-06	-0.86792	0.38544	0.074	2.2e-05	-0.864949	0.38707	Neither
ENSG00000169413	EOS	0.11	2e-07	0.251594	0.801355	0.1	8.1e-07	0.311	0.755986	Neither
ENSG00000169429	EOS	0.0032	0.19	0.3445	0.73044	0.0076	0.1	0.15342	0.87807	Neither
ENSG00000169442	EOS	0.47	1.2e-32	-0.50021	0.616927	0.49	4.1e-34	-0.795	0.426687	Neither
ENSG00000169490	EOS	-0.0018	0.44	-0.84278	0.399353	0.0055	0.14	0.005923	0.99527	Neither
ENSG00000169499	EOS	0.0017	0.24	0.39156	0.695386	0.033	0.0038	0.869574	0.38453	Neither
ENSG00000169504	EOS	0.2	8.5e-13	1.10157	0.270647	0.2	1.4e-12	1.23	0.218584	Neither
ENSG00000169508	EOS	0.0044	0.16	-0.55646	0.57789	-0.0045	0.99	-1.57122	0.11613	Neither
ENSG00000169519	EOS	0.041	0.0014	-0.987262	0.32351	0.077	1.6e-05	-1.47348	0.14062	Neither
ENSG00000169567	EOS	-0.0036	0.66	-0.831374	0.40576	-0.0043	0.83	-1.17192	0.24123	Neither
ENSG00000169570	EOS	0.0019	0.23	0.660502	0.50893	0.011	0.068	0.75569	0.44984	Neither
ENSG00000169598	EOS	0.027	0.0083	-0.845064	0.398075	0.022	0.014	-0.295	0.768368	Neither
ENSG00000169599	EOS	-0.0035	0.64	1.06286	0.287845	-0.0045	0.99	0.48523	0.627515	Neither
ENSG00000169607	EOS	0.019	0.023	0.703401	0.481806	0.025	0.0098	0.49121	0.623274	Neither
ENSG00000169641	EOS	0.02	0.019	0.43736	0.66185	0.014	0.042	0.357	0.7208	Neither
ENSG00000169660	EOS	0.039	0.0018	0.28779	0.773507	0.072	3e-05	0.478722	0.632136	Neither
ENSG00000169682	EOS	0.15	1.1e-09	0.972446	0.330829	0.14	2.4e-09	1.06092	0.288725	Neither
ENSG00000169684	EOS	0.025	0.0098	1.05429	0.29175	0.029	0.0065	1.33936	0.18045	Neither
ENSG00000169689	EOS	0.0049	0.15	-0.56355	0.573057	-0.00089	0.37	-0.022479	0.982066	Neither
ENSG00000169692	EOS	0.073	2.5e-05	-1.01023	0.31239	0.077	1.5e-05	-1.0805	0.279919	Neither
ENSG00000169710	EOS	0.024	0.011	0.0545	0.956535	0.02	0.019	-0.161677	0.87156	Neither
ENSG00000169740	EOS	-0.00036	0.34	0.279087	0.78018	-0.0044	0.9	-0.100743	0.91975	Neither
ENSG00000169762	EOS	0.05	0.00043	0.4816	0.63011	0.039	0.0018	-0.11446	0.90887	Neither
ENSG00000169764	EOS	0.2	1.6e-12	-0.202935	0.839186	0.17	1.1e-10	-0.2744	0.783775	Neither
ENSG00000169813	EOS	0.13	1.4e-08	-1.03795	0.29929	0.13	9.4e-09	-1.36329	0.17279	Neither
ENSG00000169814	EOS	0.029	0.0061	0.71748	0.473076	0.024	0.012	0.765406	0.44403	Neither
ENSG00000169826	EOS	0.18	1.7e-11	0.903841	0.36608	0.19	6.6e-12	0.194494	0.84579	Neither
ENSG00000169857	EOS	0.0036	0.18	-0.19732	0.84357	0.0086	0.088	0.18929	0.84987	Neither
ENSG00000169896	EOS	0.095	1.5e-06	-0.466534	0.640833	0.079	1.1e-05	-0.452595	0.65084	Neither
ENSG00000169902	EOS	0.043	0.001	0.19733	0.843572	0.038	0.002	0.541	0.58842	Neither
ENSG00000169905	EOS	0.0088	0.086	-0.726595	0.467474	-8.6e-05	0.32	-0.621	0.534434	Neither
ENSG00000169919	EOS	-0.0044	0.86	0.34794	0.727884	-0.0011	0.39	0.316	0.752038	Neither
ENSG00000169925	EOS	0.19	3.2e-12	0.02883	0.977	0.17	1.4e-10	-0.201502	0.840306	Neither
ENSG00000169926	EOS	0.0017	0.24	-0.51119	0.60922	0.01	0.07	-1.21431	0.22463	Neither
ENSG00000169955	EOS	-0.0044	0.88	-0.357615	0.720632	0.0016	0.25	-0.591767	0.554007	Neither
ENSG00000169964	EOS	0.022	0.015	-2.92406	0.003455	0.028	0.0069	-2.71995	0.006529	Neither
ENSG00000169967	EOS	0.14	2.5e-09	-0.294956	0.768028	0.14	3.5e-09	-0.23919	0.810959	Neither
ENSG00000169976	EOS	-0.0032	0.6	-0.411288	0.68086	-0.0037	0.68	-0.24106	0.809512	Neither
ENSG00000169981	EOS	-0.0039	0.71	-0.65805	0.510508	0.0034	0.18	-0.929526	0.352616	Neither
ENSG00000169991	EOS	0.016	0.034	0.092316	0.926447	0.019	0.023	-0.1	0.920024	Neither
ENSG00000170006	EOS	0.092	2.2e-06	0.8899	0.37349	0.089	3.2e-06	0.79118	0.42884	Neither
ENSG00000170017	EOS	0.16	2.9e-10	-0.89402	0.371311	0.15	9.7e-10	-0.743676	0.457073	Neither
ENSG00000170027	EOS	0.043	0.0011	-0.2602	0.794713	0.027	0.0076	-0.544	0.586284	Neither
ENSG00000170085	EOS	0.023	0.013	-0.793304	0.4276	0.021	0.017	-0.72103	0.47089	Neither
ENSG00000170092	EOS	-0.0035	0.64	-1.63879	0.101257	-3e-05	0.32	-1.12	0.263397	Neither
ENSG00000170113	EOS	0.024	0.011	0.26974	0.78736	0.017	0.03	-0.2403	0.8101	Neither
ENSG00000170153	EOS	0.16	2.2e-10	0.5272	0.59807	0.16	3e-10	0.46906	0.63902	Neither
ENSG00000170175	EOS	0.21	5.9e-13	-1.86515	0.06216	0.23	3.1e-14	-1.47028	0.141487	Neither
ENSG00000170191	EOS	0.3	7e-19	-0.12839	0.89784	0.3	5.1e-19	-0.209218	0.834278	Neither
ENSG00000170222	EOS	0.18	1.5e-11	-1.01037	0.312319	0.2	1.7e-12	-0.71806	0.47272	Neither
ENSG00000170248	EOS	0.081	8.7e-06	1.64045	0.100911	0.062	9.3e-05	1.21826	0.223126	Neither
ENSG00000170266	EOS	0.044	0.00089	-1.8021	0.07153	0.034	0.0035	-2.07651	0.037847	Neither
ENSG00000170291	EOS	0.046	0.00071	-0.03217	0.974335	0.041	0.0013	0.108374	0.913699	Neither
ENSG00000170293	EOS	0.085	5.5e-06	1.03914	0.298741	0.092	2.1e-06	1.22348	0.221148	Neither
ENSG00000170310	EOS	0.092	2.3e-06	0.06282	0.94991	0.082	8.4e-06	0.243267	0.807798	Neither
ENSG00000170340	EOS	0.013	0.051	0.481921	0.629862	0.013	0.047	0.22388	0.822848	Neither
ENSG00000170364	EOS	0.17	1e-10	0.71257	0.476113	0.17	1e-10	0.772787	0.439648	Neither
ENSG00000170365	EOS	-0.00034	0.34	0.1879	0.85096	0.013	0.047	-0.69067	0.48978	Neither
ENSG00000170385	EOS	0.0067	0.12	1.27856	0.201052	0.0054	0.14	1.41	0.158371	Neither
ENSG00000170412	EOS	0.0012	0.26	-0.66657	0.505045	0.011	0.06	-0.97343	0.33034	Neither
ENSG00000170425	EOS	0.014	0.043	-1.75494	0.07927	0.019	0.022	-1.63685	0.101662	Neither
ENSG00000170430	EOS	0.28	8.9e-18	-0.770311	0.44112	0.26	1.8e-16	-0.601991	0.54718	Neither
ENSG00000170445	EOS	0.003	0.2	0.158362	0.87417	-0.003	0.56	-0.35365	0.7236	Neither
ENSG00000170448	EOS	0.57	8.2e-43	1.4964	0.13455	0.57	5.5e-43	1.45668	0.14521	Neither
ENSG00000170458	EOS	-0.0043	0.82	-0.155459	0.87646	-0.0044	0.91	0.05246	0.95816	Neither
ENSG00000170464	EOS	0.0012	0.26	-1.35167	0.17648	0.02	0.02	-0.33806	0.73532	Neither
ENSG00000170468	EOS	0.045	0.00082	-0.864908	0.387089	0.027	0.0077	-0.747	0.455119	Neither
ENSG00000170469	EOS	-0.0017	0.43	-0.868799	0.38496	-0.0023	0.49	-0.6625	0.50765	Neither
ENSG00000170502	EOS	0.0094	0.078	-0.5282	0.59734	0.0024	0.22	-0.25246	0.80069	Neither
ENSG00000170522	EOS	0.0032	0.19	-0.269	0.78796	-0.00058	0.35	0.0811	0.93536	Neither
ENSG00000170540	EOS	0.038	0.0019	-0.462324	0.643849	0.021	0.016	-0.329047	0.74212	Neither
ENSG00000170542	EOS	-0.004	0.73	-0.725985	0.46785	-0.0038	0.69	-0.81751	0.413639	Neither
ENSG00000170545	EOS	0.22	3.6e-14	-0.90892	0.363392	0.25	9.2e-16	-0.6866	0.492338	Neither
ENSG00000170571	EOS	0.16	1.8e-10	-1.04453	0.29624	0.13	9e-09	-0.71539	0.47437	Neither
ENSG00000170631	EOS	-0.00064	0.36	-0.2976	0.766008	-0.00024	0.33	0.081798	0.93481	Neither
ENSG00000170632	EOS	-0.0045	0.95	0.94741	0.343432	-0.0045	0.96	0.915	0.360065	Neither
ENSG00000170633	EOS	0.24	1.8e-15	0.87099	0.383758	0.26	9e-17	0.87201	0.383205	Neither
ENSG00000170634	EOS	-0.0023	0.48	-0.891667	0.372571	-0.0027	0.53	-0.92041	0.357358	Neither
ENSG00000170638	EOS	0.035	0.0029	0.841307	0.400176	0.047	0.00067	0.51624	0.605687	Neither
ENSG00000170759	EOS	0.0042	0.17	1.9898	0.04661	-0.004	0.73	1.61828	0.1056	Neither
ENSG00000170776	EOS	0.35	8.1e-23	0.406	0.68474	0.33	4.2e-21	0.16482	0.86909	Neither
ENSG00000170779	EOS	0.047	0.00065	-0.237661	0.812144	0.056	0.00021	-0.0427	0.965979	Neither
ENSG00000170791	EOS	0.18	1.7e-11	0.44592	0.655656	0.17	9.5e-11	0.386025	0.69948	Neither
ENSG00000170802	EOS	0.098	1e-06	0.751025	0.452637	0.11	2e-07	0.74231	0.457902	Neither
ENSG00000170837	EOS	0.18	1.3e-11	0.04659	0.962843	0.17	4.6e-11	-0.187393	0.851353	Neither
ENSG00000170852	EOS	0.02	0.019	-0.35962	0.71913	0.022	0.015	-0.0451	0.964	Neither
ENSG00000170871	EOS	0.22	4.8e-14	-0.0126	0.98995	0.24	3.9e-15	-0.12041	0.90416	Neither
ENSG00000170873	EOS	0.2	1.3e-12	0.41823	0.675781	0.17	8.2e-11	0.382182	0.70233	Neither
ENSG00000170889	EOS	0.18	1.5e-11	-0.01973	0.984257	0.17	8.9e-11	0.08984	0.928411	Neither
ENSG00000170891	EOS	0.096	1.3e-06	0.1332	0.89403	0.096	1.4e-06	-0.34928	0.72688	Neither
ENSG00000170892	EOS	0.073	2.5e-05	0.449	0.65343	0.1	4.3e-07	0.45579	0.64854	Neither
ENSG00000170903	EOS	0.036	0.0026	0.672851	0.50104	0.047	0.00063	0.311	0.7558	Neither
ENSG00000170909	EOS	0.071	3.3e-05	-1.24431	0.213385	0.12	7.4e-08	-1.17407	0.240369	Neither
ENSG00000170915	EOS	0.0069	0.11	1.65656	0.09761	0.015	0.035	1.86465	0.062231	Neither
ENSG00000170921	EOS	-0.0022	0.48	-0.4093	0.682319	0.0018	0.24	-0.879852	0.37894	Neither
ENSG00000170946	EOS	0.0048	0.15	-0.517154	0.60505	0.0091	0.082	-1.07295	0.28329	Neither
ENSG00000170949	EOS	-0.0014	0.41	0.38478	0.700401	0.0039	0.17	0.68327	0.494437	Neither
ENSG00000170955	EOS	0.22	1.1e-13	-2.11562	0.03438	0.22	1.4e-13	-1.89979	0.05746	Neither
ENSG00000170956	EOS	0.069	4.3e-05	0.5135	0.607599	0.047	0.00067	0.66003	0.509233	Neither
ENSG00000171049	EOS	0.42	1.2e-28	-0.78044	0.435129	0.44	4.7e-30	-0.60621	0.544375	Neither
ENSG00000171051	EOS	0.29	2.5e-18	0.72846	0.466335	0.28	4.1e-18	0.844	0.398669	Neither
ENSG00000171055	EOS	0.45	3.4e-31	-0.521457	0.602048	0.44	2.6e-30	-0.58049	0.561586	Neither
ENSG00000171103	EOS	0.059	0.00015	-0.676481	0.498736	0.051	0.00037	-1.41605	0.15676	Neither
ENSG00000171115	EOS	-0.0022	0.48	0.32882	0.742291	0.0038	0.18	-0.173	0.862907	Neither
ENSG00000171121	EOS	0.027	0.0079	-0.2202	0.825716	0.021	0.017	0.768362	0.442272	Neither
ENSG00000171130	EOS	0.15	2.2e-09	0.43917	0.660536	0.12	8.9e-08	0.455	0.649448	Neither
ENSG00000171148	EOS	0.0014	0.25	0.15117	0.879841	0.0036	0.18	0.3275	0.74329	Neither
ENSG00000171159	EOS	-0.0039	0.71	-1.32396	0.18552	-0.0033	0.6	-2.05158	0.040211	Neither
ENSG00000171161	EOS	0.095	1.5e-06	0.118729	0.90549	0.11	2.7e-07	0.00773	0.993829	Neither
ENSG00000171163	EOS	-0.0044	0.87	1.04066	0.298032	-0.0045	0.99	2.25	0.024736	Neither
ENSG00000171174	EOS	-0.0043	0.83	-0.245698	0.805916	-0.0018	0.44	0.5828	0.560027	Neither
ENSG00000171202	EOS	0.12	1e-07	-1.06349	0.28756	0.098	1e-06	-0.39498	0.69286	Neither
ENSG00000171208	EOS	0.014	0.04	-1.44226	0.149228	0.017	0.028	-1.38376	0.166432	Neither
ENSG00000171222	EOS	0.088	3.9e-06	1.93537	0.052945	0.087	4.4e-06	1.72208	0.085055	Neither
ENSG00000171298	EOS	0.34	7.6e-22	-0.8637	0.387751	0.33	2.9e-21	-0.862161	0.388599	Neither
ENSG00000171302	EOS	-0.0044	0.9	0.53101	0.595411	-0.0045	0.99	0.394861	0.692946	Neither
ENSG00000171316	EOS	0.0054	0.14	-0.54595	0.585102	-0.0034	0.62	-0.202415	0.83959	Neither
ENSG00000171421	EOS	0.36	2e-23	0.584082	0.55917	0.34	4.5e-22	0.55231	0.58073	Neither
ENSG00000171428	EOS	0.0055	0.14	0.22316	0.823411	0.013	0.046	-1.50089	0.13339	Neither
ENSG00000171466	EOS	-0.0018	0.44	0.77763	0.436788	-0.0025	0.51	0.79608	0.425986	Neither
ENSG00000171467	EOS	0.12	1.1e-07	-0.116437	0.90731	0.11	1.8e-07	-0.17218	0.863298	Neither
ENSG00000171488	EOS	0.29	3.1e-18	-0.041106	0.967211	0.27	3.7e-17	0.182	0.855313	Neither
ENSG00000171490	EOS	0.036	0.0026	-0.272703	0.785082	0.057	0.00018	-0.278712	0.780466	Neither
ENSG00000171492	EOS	0.22	1.2e-13	-0.361615	0.71764	0.22	3.5e-14	-0.431	0.666738	Neither
ENSG00000171503	EOS	0.03	0.0055	1.5567	0.11954	0.035	0.0029	1.37189	0.1701	Neither
ENSG00000171522	EOS	-0.00073	0.36	1.57997	0.11411	-0.004	0.74	1.58876	0.11212	Neither
ENSG00000171530	EOS	0.039	0.0017	-0.068136	0.94568	0.039	0.0017	-0.08416	0.93293	Neither
ENSG00000171604	EOS	-0.0045	0.93	-0.357384	0.7208	-0.003	0.56	-0.30182	0.76279	Neither
ENSG00000171617	EOS	0.21	1.8e-13	0.385422	0.69992	0.23	9.3e-15	0.01594	0.98728	Neither
ENSG00000171631	EOS	0.0075	0.1	0.886704	0.37524	0.0031	0.19	0.75936	0.44764	Neither
ENSG00000171643	EOS	0.0093	0.08	-0.104398	0.91685	0.0031	0.2	0.54417	0.58633	Neither
ENSG00000171695	EOS	0.079	1.2e-05	0.1673	0.867135	0.065	6.5e-05	0.205955	0.836826	Neither
ENSG00000171729	EOS	0.41	2.2e-27	-1.43767	0.150527	0.4	1e-26	-1.45	0.146423	Neither
ENSG00000171763	EOS	0.33	3.2e-21	-0.44538	0.65604	0.33	1.7e-21	-0.34012	0.73376	Neither
ENSG00000171766	EOS	0.19	6.4e-12	0.80307	0.42194	0.2	2.1e-12	0.79505	0.42658	Neither
ENSG00000171777	EOS	0.19	7.7e-12	0.4241	0.67149	0.19	7.3e-12	0.64374	0.519747	Neither
ENSG00000171792	EOS	0.13	2.2e-08	0.99236	0.321024	0.13	1.3e-08	0.72884	0.466098	Neither
ENSG00000171793	EOS	0.015	0.037	1.22426	0.220855	0.028	0.0072	1.54	0.122767	Neither
ENSG00000171806	EOS	0.043	0.0011	-0.895742	0.370391	0.044	0.00099	-1.53	0.125158	Neither
ENSG00000171812	EOS	-0.0041	0.78	0.136519	0.891411	-0.002	0.46	0.274	0.784086	Neither
ENSG00000171813	EOS	-0.00096	0.38	-2.06744	0.03869	-0.00098	0.38	-2.0812	0.03742	Neither
ENSG00000171840	EOS	0.35	1.9e-22	0.09013	0.928181	0.32	2.6e-20	0.22808	0.819583	Neither
ENSG00000171853	EOS	0.21	2e-13	1.39251	0.163768	0.19	6.5e-12	1.34028	0.180153	Neither
ENSG00000171858	EOS	0.47	6.4e-33	-1.21939	0.222695	0.46	7.9e-32	-1.33068	0.183295	Neither
ENSG00000171862	EOS	-0.0045	0.95	-0.412626	0.67988	-0.0042	0.8	-0.655444	0.51218	Neither
ENSG00000171867	EOS	-0.0024	0.49	0.45879	0.646385	0.003	0.2	0.710659	0.477296	Neither
ENSG00000171928	EOS	0.14	8.1e-09	-0.57556	0.564913	0.15	1e-09	-0.381501	0.702832	Neither
ENSG00000171953	EOS	0.028	0.0066	-0.20817	0.835094	0.052	0.00036	-1.13844	0.254935	Neither
ENSG00000171984	EOS	0.022	0.015	0.75113	0.452576	0.044	0.0009	1.01592	0.309666	Neither
ENSG00000172007	EOS	0.11	1.2e-07	0.9901	0.32213	0.11	2.3e-07	1.0647	0.28701	Neither
ENSG00000172009	EOS	0.048	0.00053	1.70782	0.08767	0.058	0.00015	1.11828	0.263447	Neither
ENSG00000172037	EOS	0.019	0.022	0.04311	0.965611	0.019	0.023	1.00029	0.317171	Neither
ENSG00000172059	EOS	0.0092	0.081	-1.27235	0.203247	0.012	0.053	-1.53222	0.125467	Neither
ENSG00000172113	EOS	0.056	0.00021	-0.11013	0.912303	0.045	0.0008	0.088836	0.929212	Neither
ENSG00000172123	EOS	0.096	1.3e-06	0.71668	0.47357	0.099	9e-07	0.797652	0.425072	Neither
ENSG00000172159	EOS	0.091	2.5e-06	1.58777	0.11234	0.062	9.4e-05	2.11506	0.034425	Neither
ENSG00000172171	EOS	0.33	5.9e-21	1.43447	0.151439	0.32	2.3e-20	1.55631	0.119634	Neither
ENSG00000172175	EOS	0.15	7.2e-10	2.41788	0.01561	0.14	2.6e-09	1.37356	0.16958	Neither
ENSG00000172183	EOS	-0.0014	0.41	-0.83999	0.40091	-0.0019	0.45	-0.27496	0.78335	Neither
ENSG00000172239	EOS	0.02	0.02	0.896022	0.37024	0.031	0.0048	0.96438	0.33485	Neither
ENSG00000172243	EOS	0.12	3.5e-08	0.49904	0.617752	0.14	3e-09	0.328	0.742913	Neither
ENSG00000172269	EOS	-0.00075	0.36	1.52567	0.12709	0.0092	0.081	1.15294	0.24893	Neither
ENSG00000172270	EOS	0.24	2e-15	-0.68581	0.492832	0.24	3.5e-15	-0.65814	0.510448	Neither
ENSG00000172273	EOS	0.042	0.0012	-0.08993	0.92834	0.046	0.00071	-0.2852	0.77549	Neither
ENSG00000172292	EOS	0.087	4e-06	-0.908891	0.363408	0.075	1.9e-05	-1.07784	0.281104	Neither
ENSG00000172301	EOS	0.0056	0.14	-1.03191	0.302113	0.0085	0.089	0.064651	0.948452	Neither
ENSG00000172322	EOS	0.53	1.4e-38	1.23183	0.218011	0.52	2e-37	1.18223	0.237116	Neither
ENSG00000172340	EOS	0.026	0.0094	0.51328	0.607756	0.05	0.00045	0.435788	0.662991	Neither
ENSG00000172345	EOS	-0.00094	0.38	0.08451	0.93265	-0.0031	0.58	0.43247	0.6654	Neither
ENSG00000172349	EOS	0.24	2.2e-15	-0.69724	0.48565	0.26	2.5e-16	-0.70828	0.47877	Neither
ENSG00000172409	EOS	-0.0032	0.58	1.54021	0.12351	-0.0045	0.94	1.24385	0.21356	Neither
ENSG00000172456	EOS	0.13	2.8e-08	1.08407	0.278335	0.13	1.4e-08	1.61	0.108274	Neither
ENSG00000172469	EOS	0.49	1.1e-34	0.921772	0.35665	0.49	1.1e-34	0.92132	0.356884	Neither
ENSG00000172500	EOS	0.07	3.5e-05	-0.671349	0.502	0.06	0.00013	-0.73578	0.46187	Neither
ENSG00000172530	EOS	0.017	0.028	-1.07294	0.283296	0.023	0.013	-1.33299	0.182537	Neither
ENSG00000172543	EOS	0.15	1.5e-09	0.963572	0.33526	0.13	2.4e-08	1.09641	0.2729	Neither
ENSG00000172590	EOS	0.075	2e-05	1.65507	0.097911	0.085	5.1e-06	1.53	0.126529	Neither
ENSG00000172594	EOS	0.13	2.8e-08	-0.659873	0.50934	0.1	7.5e-07	-0.0712	0.943235	Neither
ENSG00000172638	EOS	0.013	0.051	0.2238	0.82291	-0.00068	0.36	-0.91035	0.36264	Neither
ENSG00000172661	EOS	0.006	0.13	0.206429	0.83646	0.0034	0.19	0.000257	0.99979	Neither
ENSG00000172663	EOS	-0.0043	0.82	-0.526728	0.59838	-0.0011	0.39	0.78779	0.43082	Neither
ENSG00000172671	EOS	0.035	0.003	-0.025517	0.97964	0.059	0.00015	0.049667	0.96039	Neither
ENSG00000172716	EOS	0.13	1.8e-08	1.4981	0.134108	0.12	9.9e-08	1.40172	0.160999	Neither
ENSG00000172728	EOS	0.068	4.7e-05	-0.06253	0.950144	0.047	0.00064	0.509438	0.61045	Neither
ENSG00000172731	EOS	0.2	1.8e-12	-0.860548	0.38949	0.17	5.4e-11	-0.858506	0.39061	Neither
ENSG00000172748	EOS	-0.0024	0.49	0.69135	0.489344	0.0056	0.14	1.20741	0.22727	Neither
ENSG00000172785	EOS	-0.004	0.75	-0.23099	0.81732	-0.0041	0.76	-0.326581	0.743985	Neither
ENSG00000172794	EOS	0.045	0.00077	0.99999	0.317315	0.065	6.6e-05	1.2427	0.213977	Neither
