## Supplemental Tables for "Powerful mapping of *cis*-genetic effects on gene expression across diverse populations reveals novel disease-critical genes" (part 12 of 16)

### Sheet: ST17 (continued)
ID	phenotype	MODELCV.R2_MAGEPRO	MODELCV.PV_MAGEPRO	TWAS.Z_MAGEPRO	TWAS.P_MAGEPRO	MODELCV.R2_PRSCSx	MODELCV.PV_PRSCSx	TWAS.Z_PRSCSx	TWAS.P_PRSCSx	Significance
ENSG00000172795	EOS	0.058	0.00016	-2.49503	0.01259	0.068	4.9e-05	-2.40689	0.01609	Neither
ENSG00000172830	EOS	0.11	2.1e-07	1.3066	0.19135	0.12	6e-08	0.49233	0.62249	Neither
ENSG00000172831	EOS	0.00064	0.29	-0.704266	0.481267	0.022	0.016	-0.238406	0.811566	Neither
ENSG00000172890	EOS	0.32	2.9e-20	-1.47412	0.14045	0.31	7.4e-20	-1.59383	0.11097	Neither
ENSG00000172915	EOS	-0.0044	0.91	0.90063	0.36779	0.0052	0.14	-0.02675	0.97866	Neither
ENSG00000172954	EOS	0.32	1.7e-20	-0.582278	0.560379	0.32	6.3e-21	-0.50897	0.610772	Neither
ENSG00000172992	EOS	0.22	1.1e-13	0.28109	0.778644	0.19	2.7e-12	0.531906	0.594791	Neither
ENSG00000173039	EOS	-0.0022	0.48	-0.640865	0.52161	-0.003	0.56	0.03626	0.97108	Neither
ENSG00000173041	EOS	-0.0042	0.78	-0.53884	0.589997	-0.0042	0.79	0.106	0.915256	Neither
ENSG00000173065	EOS	-0.004	0.75	1.26992	0.204112	-0.00053	0.35	2.16703	0.030232	Neither
ENSG00000173083	EOS	0.29	1.3e-18	0.6467	0.51786	0.27	2.9e-17	0.49245	0.6224	Neither
ENSG00000173085	EOS	0.12	1.1e-07	0.8242	0.40985	0.089	3.4e-06	0.4156	0.6777	Neither
ENSG00000173110	EOS	-0.0038	0.69	0.551683	0.581165	-0.0012	0.39	0.363	0.716664	Neither
ENSG00000173145	EOS	0.14	5.7e-09	-1.89862	0.05761	0.13	2.3e-08	-1.86755	0.06182	Neither
ENSG00000173163	EOS	0.39	6.2e-26	-0.551553	0.581255	0.39	5.2e-26	-0.71851	0.472444	Neither
ENSG00000173166	EOS	0.001	0.27	0.640394	0.521917	0.0086	0.088	1.12245	0.26167	Neither
ENSG00000173193	EOS	-0.0037	0.66	-0.09841	0.921603	-0.002	0.46	0.638371	0.523232	Neither
ENSG00000173209	EOS	0.083	6.6e-06	1.57355	0.115591	0.085	5.2e-06	2.06301	0.039111	Neither
ENSG00000173221	EOS	0.05	0.00044	-0.783026	0.43361	0.07	3.5e-05	-1.02623	0.30479	Neither
ENSG00000173226	EOS	0.086	4.9e-06	-1.43127	0.152354	0.072	2.8e-05	-1.63975	0.101057	Neither
ENSG00000173230	EOS	0.41	1.2e-27	-2.02207	0.043169	0.39	6.6e-26	-2.05172	0.040197	Neither
ENSG00000173264	EOS	0.0026	0.21	0.714568	0.47488	0.00096	0.27	1.00894	0.313	Neither
ENSG00000173295	EOS	-0.0015	0.41	1.78437	0.074364	-0.0045	0.97	1.92239	0.05456	Neither
ENSG00000173327	EOS	0.1	7e-07	-0.370963	0.71066	0.11	1.3e-07	0.14725	0.88294	Neither
ENSG00000173369	EOS	0.0059	0.13	0.324265	0.745737	0.0071	0.11	0.131	0.895625	Neither
ENSG00000173391	EOS	0.23	1.1e-14	-0.04241	0.966173	0.23	1.1e-14	0.26863	0.788218	Neither
ENSG00000173409	EOS	0.12	5.1e-08	-0.484207	0.628239	0.098	1e-06	-0.548	0.583634	Neither
ENSG00000173418	EOS	0.013	0.051	1.72116	0.085222	-0.0036	0.66	0.857127	0.391375	Neither
ENSG00000173442	EOS	0.00086	0.28	1.74953	0.0802	-0.0012	0.39	1.78003	0.07507	Neither
ENSG00000173457	EOS	0.2	1.4e-12	-1.53551	0.12466	0.22	1e-13	-2.14826	0.03169	Neither
ENSG00000173530	EOS	-0.0045	0.98	1.57909	0.114315	-0.0029	0.55	1.71082	0.08711	Neither
ENSG00000173540	EOS	0.016	0.031	-0.35591	0.72191	0.021	0.017	-0.473274	0.636018	Neither
ENSG00000173559	EOS	0.34	3e-22	-0.969369	0.332361	0.31	4.8e-20	-1.2636	0.206372	Neither
ENSG00000173572	EOS	-0.0038	0.69	0.22742	0.820096	-0.0022	0.48	0.89035	0.373276	Neither
ENSG00000173588	EOS	-0.0044	0.87	2.15751	0.030966	0.00018	0.31	2.15997	0.030775	Neither
ENSG00000173597	EOS	-0.0033	0.61	0.2522	0.80086	-0.0039	0.71	0.2309	0.81739	Neither
ENSG00000173614	EOS	-0.0044	0.9	2.09711	0.035984	-0.0043	0.82	1.43	0.153121	Neither
ENSG00000173653	EOS	-0.0017	0.43	0.532013	0.59472	-0.0045	0.92	0.5957	0.55137	Neither
ENSG00000173660	EOS	0.018	0.026	-0.940272	0.347078	0.026	0.0089	-0.56	0.575389	Neither
ENSG00000173692	EOS	0.088	4e-06	0.551788	0.581093	0.082	8e-06	0.59397	0.552534	Neither
ENSG00000173705	EOS	0.05	0.00043	-0.9816	0.326299	0.042	0.0012	-0.484757	0.627849	Neither
ENSG00000173706	EOS	0.0012	0.26	0.99567	0.319409	0.011	0.067	0.514731	0.606741	Neither
ENSG00000173726	EOS	-0.0019	0.44	0.154719	0.877043	-0.0016	0.42	0.868	0.3853	Neither
ENSG00000173801	EOS	0.49	3.2e-34	1.88313	0.059683	0.47	7.3e-33	1.89371	0.058264	Neither
ENSG00000173821	EOS	0.041	0.0013	0.52373	0.600464	0.045	0.00078	1.19487	0.232139	Neither
ENSG00000173848	EOS	0.031	0.0048	1.11796	0.26359	0.076	1.7e-05	1.52485	0.1273	Neither
ENSG00000173852	EOS	0.17	1.2e-10	0.4658	0.641359	0.15	1.1e-09	0.49	0.623811	Neither
ENSG00000173889	EOS	0.022	0.016	0.59009	0.555133	0.025	0.0098	0.426873	0.669472	Neither
ENSG00000173890	EOS	0.3	2.9e-19	-0.89259	0.372076	0.28	1.4e-17	-0.739075	0.459862	Neither
ENSG00000173905	EOS	0.071	3e-05	0.42386	0.671666	0.074	2.1e-05	0.744145	0.456789	Neither
ENSG00000173915	EOS	0.47	1.6e-32	0.475589	0.63437	0.45	7.6e-31	0.236037	0.8134	Neither
ENSG00000173917	EOS	0.18	1.5e-11	-0.62039	0.534999	0.17	5.5e-11	-0.614025	0.539199	Neither
ENSG00000173930	EOS	0.12	9.2e-08	0.680933	0.49591	0.089	3.4e-06	1.03698	0.29975	Neither
ENSG00000173950	EOS	0.018	0.026	-1.09003	0.275698	0.036	0.0024	-0.038656	0.969165	Neither
ENSG00000173960	EOS	0.01	0.07	-0.899741	0.368258	0.00026	0.3	-1.28813	0.197701	Neither
ENSG00000173992	EOS	0.022	0.015	-0.568451	0.56973	0.018	0.026	-0.10267	0.91823	Neither
ENSG00000174007	EOS	-5.1e-05	0.32	0.57081	0.568131	-0.0019	0.45	0.032248	0.974274	Neither
ENSG00000174021	EOS	0.13	1.2e-08	-1.14717	0.251312	0.1	8.3e-07	-1.5	0.133531	Neither
ENSG00000174080	EOS	-0.0035	0.64	0.417116	0.67659	-0.00086	0.37	0.30637	0.75932	Neither
ENSG00000174106	EOS	0.25	4.2e-16	-0.91677	0.359261	0.27	3.5e-17	-0.9807	0.326742	Neither
ENSG00000174125	EOS	0.17	8.8e-11	1.9068	0.05655	0.18	2.3e-11	1.90247	0.05711	Neither
ENSG00000174130	EOS	0.041	0.0013	1.2755	0.20213	0.044	0.00094	1.59554	0.11059	Neither
ENSG00000174132	EOS	0.26	3e-16	-1.93543	0.05294	0.25	9.7e-16	-2.00709	0.04474	Neither
ENSG00000174137	EOS	0.24	2.3e-15	-0.4338	0.66444	0.24	2.8e-15	-0.35067	0.72584	Neither
ENSG00000174173	EOS	0.0056	0.13	-2.13222	0.032988	0.012	0.058	-2.41838	0.01559	Neither
ENSG00000174227	EOS	0.042	0.0012	-0.7765	0.43748	0.048	0.00056	-0.48572	0.62716	Neither
ENSG00000174238	EOS	-0.0015	0.42	-0.67847	0.497472	0.00046	0.29	0.073703	0.941247	Neither
ENSG00000174243	EOS	0.034	0.0033	1.52816	0.126473	0.041	0.0013	0.88654	0.375328	Neither
ENSG00000174282	EOS	0.03	0.0052	-1.53355	0.125141	0.028	0.0066	-1.23582	0.216524	Neither
ENSG00000174373	EOS	0.037	0.0022	-1.00988	0.312555	0.037	0.0022	-0.748	0.454572	Neither
ENSG00000174446	EOS	-0.0045	1	1.80823	0.07057	0.00045	0.3	1.66873	0.09517	Neither
ENSG00000174456	EOS	0.068	4.4e-05	0.65272	0.513934	0.016	0.031	0.87427	0.381974	Neither
ENSG00000174483	EOS	0.00022	0.31	-0.205254	0.83737	-0.0022	0.47	-0.58055	0.56154	Neither
ENSG00000174574	EOS	0.0052	0.14	-0.253371	0.799982	0.0018	0.24	0.344	0.731044	Neither
ENSG00000174600	EOS	0.2	1.4e-12	-1.1663	0.243493	0.18	2.2e-11	-1.2786	0.201037	Neither
ENSG00000174607	EOS	-0.0044	0.91	0.1654	0.86862	-0.0023	0.48	0.03604	0.97125	Neither
ENSG00000174628	EOS	-0.0024	0.5	1.73995	0.081868	-0.0043	0.85	2.31511	0.020607	Neither
ENSG00000174652	EOS	0.08	1e-05	1.20327	0.228872	0.073	2.5e-05	1.09159	0.275015	Neither
ENSG00000174684	EOS	-0.0044	0.88	0.445875	0.65569	-9.5e-05	0.32	0.68933	0.49061	Neither
ENSG00000174705	EOS	0.0083	0.092	1.32241	0.18603	0.007	0.11	1.766	0.0774	Neither
ENSG00000174718	EOS	0.049	0.00053	0.2355	0.813819	0.037	0.0023	0.28249	0.777569	Neither
ENSG00000174720	EOS	-0.0045	0.99	-0.0975	0.92232	-0.0041	0.78	-0.29853	0.7653	Neither
ENSG00000174738	EOS	0.15	2.3e-09	-0.78987	0.429604	0.14	5e-09	-0.83615	0.40307	Neither
ENSG00000174744	EOS	0.01	0.07	0.731048	0.46475	-0.00038	0.34	1.31713	0.18779	Neither
ENSG00000174749	EOS	0.05	0.00043	1.011	0.312	0.071	3.4e-05	0.50515	0.61345	Neither
ENSG00000174775	EOS	0.017	0.028	1.74735	0.08058	0.053	0.00029	2.24194	0.02497	Neither
ENSG00000174776	EOS	0.034	0.0032	1.74096	0.081691	0.022	0.014	1.61366	0.106601	Neither
ENSG00000174780	EOS	0.11	2.9e-07	-0.1657	0.86838	0.12	9.3e-08	-0.14791	0.88241	Neither
ENSG00000174791	EOS	0.48	2.5e-33	0.422517	0.67265	0.46	5.4e-32	0.75203	0.45203	Neither
ENSG00000174796	EOS	0.028	0.0069	-0.5084	0.61115	0.042	0.0011	-0.19301	0.84695	Neither
ENSG00000174799	EOS	-0.0027	0.52	1.4417	0.1494	-0.0035	0.63	2.40183	0.01631	Neither
ENSG00000174837	EOS	0.25	5.9e-16	-0.32104	0.74818	0.21	2.8e-13	-0.33094	0.740688	Neither
ENSG00000174839	EOS	-0.001	0.38	-1.84267	0.065377	-0.0042	0.8	-1.18145	0.237425	Neither
ENSG00000174840	EOS	0.12	1e-07	0.48315	0.628991	0.11	1.4e-07	0.547728	0.583879	Neither
ENSG00000174871	EOS	-0.004	0.74	-1.03827	0.29914	-0.004	0.74	-0.84624	0.39742	Neither
ENSG00000174891	EOS	0.22	1.4e-13	-1.74495	0.080994	0.21	2.8e-13	-1.91103	0.056001	Neither
ENSG00000174943	EOS	0.019	0.021	0.563678	0.572973	0.018	0.024	1.38648	0.1656	Neither
ENSG00000174953	EOS	0.1	5e-07	-1.58928	0.111996	0.11	2.2e-07	-1.43137	0.152323	Neither
ENSG00000174989	EOS	0.075	1.9e-05	-0.58355	0.559525	0.067	5.6e-05	-0.94704	0.343617	Neither
ENSG00000175029	EOS	0.003	0.2	0.214436	0.83021	-0.0037	0.67	-0.573199	0.56651	Neither
ENSG00000175040	EOS	0.018	0.026	1.18662	0.235378	0.028	0.0072	1.39703	0.162406	Neither
ENSG00000175048	EOS	0.22	5e-14	0.260976	0.79411	0.28	4.6e-18	0.98617	0.324049	Neither
ENSG00000175066	EOS	-0.0042	0.78	-0.2754	0.783012	-0.0045	0.94	0.265559	0.790579	Neither
ENSG00000175087	EOS	0.048	0.00054	0.050036	0.960094	0.025	0.0098	0.206	0.83682	Neither
ENSG00000175105	EOS	0.4	5.8e-27	0.29148	0.770685	0.41	8.8e-28	0.325307	0.744949	Neither
ENSG00000175110	EOS	-0.004	0.74	-0.69015	0.490102	-0.0044	0.9	-0.826505	0.408518	Neither
ENSG00000175115	EOS	-0.0017	0.43	-0.834879	0.40379	0.0084	0.09	-0.95139	0.34141	Neither
ENSG00000175137	EOS	0.027	0.0083	-0.85654	0.391699	0.038	0.0021	-1.17	0.240551	Neither
ENSG00000175166	EOS	0.038	0.0019	-0.20838	0.834931	0.033	0.0036	-0.271222	0.78622	Neither
ENSG00000175183	EOS	0.0019	0.23	-0.77795	0.436598	-0.0032	0.6	-0.21133	0.832632	Neither
ENSG00000175193	EOS	0.071	3.3e-05	0.76145	0.446388	0.068	4.9e-05	0.673253	0.500786	Neither
ENSG00000175198	EOS	0.066	6.1e-05	0.16273	0.87073	0.045	0.00078	0.42257	0.672611	Neither
ENSG00000175215	EOS	-0.0043	0.84	1.13743	0.25536	-0.0041	0.76	1.02898	0.30349	Neither
ENSG00000175220	EOS	0.043	0.001	-0.677976	0.49779	0.044	0.00091	-0.72861	0.46624	Neither
ENSG00000175221	EOS	0.12	6.1e-08	0.5133	0.60774	0.12	9.6e-08	0.63634	0.524554	Neither
ENSG00000175279	EOS	0.047	0.00062	-1.69455	0.090161	0.041	0.0014	-1.52	0.127396	Neither
ENSG00000175294	EOS	0.032	0.0042	0.146861	0.88324	0.048	0.00056	0.63967	0.52239	Neither
ENSG00000175305	EOS	0.0053	0.14	0.12279	0.902271	0.013	0.051	0.785105	0.43239	Neither
ENSG00000175334	EOS	0.21	4e-13	1.09083	0.27535	0.21	1.8e-13	0.90231	0.36689	Neither
ENSG00000175348	EOS	-0.0045	0.98	1.50785	0.13159	-0.0043	0.82	2.12488	0.0336	Neither
ENSG00000175387	EOS	0.022	0.014	-0.25647	0.79759	0.047	0.00064	-0.75144	0.45239	Neither
ENSG00000175390	EOS	0.072	2.8e-05	0.540077	0.58914	0.061	0.00011	0.13215	0.89486	Neither
ENSG00000175395	EOS	0.07	3.4e-05	-0.787947	0.43073	0.058	0.00017	-0.791382	0.42872	Neither
ENSG00000175445	EOS	0.12	1e-07	0.61863	0.536158	0.16	1.7e-10	0.556189	0.57808	Neither
ENSG00000175455	EOS	0.17	1.3e-10	-0.71328	0.475674	0.14	6.6e-09	-0.013	0.989628	Neither
ENSG00000175463	EOS	0.092	2.2e-06	0.430828	0.66659	0.092	2.3e-06	-1.32461	0.1853	Neither
ENSG00000175470	EOS	0.003	0.2	0.936865	0.34883	-0.0029	0.56	0.8722	0.3831	Neither
ENSG00000175471	EOS	0.19	4.9e-12	-0.832402	0.40518	0.2	6.9e-13	-0.98883	0.32274	Neither
ENSG00000175489	EOS	0.15	1.1e-09	-1.35003	0.177008	0.12	7e-08	-0.97596	0.329083	Neither
ENSG00000175548	EOS	0.054	0.00025	1.03933	0.298649	0.056	0.00022	0.92684	0.354007	Neither
ENSG00000175550	EOS	-0.0015	0.42	0.43813	0.66129	0.0038	0.18	0.00715	0.9943	Neither
ENSG00000175567	EOS	0.41	8.9e-28	2.51434	0.01193	0.39	9.1e-26	2.11608	0.03434	Neither
ENSG00000175575	EOS	0.12	5e-08	-0.587998	0.55653	0.12	9.1e-08	-0.51736	0.6049	Neither
ENSG00000175581	EOS	0.2	1.5e-12	-0.571609	0.56759	0.22	6e-14	-0.42794	0.66869	Neither
ENSG00000175582	EOS	0.0014	0.25	-1.94702	0.05153	-1.3e-05	0.32	-1.65298	0.09833	Neither
ENSG00000175591	EOS	-0.0044	0.91	1.7006	0.08902	-0.0043	0.83	1.10992	0.26703	Neither
ENSG00000175606	EOS	0.053	0.00032	-1.57076	0.116239	0.05	0.00043	-2.13512	0.03275	Neither
ENSG00000175634	EOS	0.032	0.0041	-2.01012	0.04442	0.03	0.0056	-2.50849	0.01212	Neither
ENSG00000175643	EOS	0.033	0.0037	-0.381021	0.703187	0.042	0.0013	0.128944	0.897402	Neither
ENSG00000175662	EOS	0.045	0.00079	0.92907	0.352854	0.034	0.0033	0.962764	0.335666	Neither
ENSG00000175701	EOS	0.41	4.3e-27	2.20938	0.027148	0.41	1.7e-27	2.17986	0.029268	Neither
ENSG00000175711	EOS	0.011	0.067	0.39449	0.693221	0.013	0.047	-0.016867	0.986543	Neither
ENSG00000175756	EOS	0.0074	0.1	-1.06075	0.288805	0.02	0.02	-1.14	0.254087	Neither
ENSG00000175768	EOS	0.16	5.4e-10	-0.7346	0.46258	0.16	2.6e-10	-0.625231	0.531819	Neither
ENSG00000175773	EOS	0.0071	0.11	2.87161	0.00408	0.017	0.03	2.7287	0.00636	Neither
ENSG00000175782	EOS	0.004	0.17	-0.68628	0.492539	-0.0039	0.7	-0.56671	0.570911	Neither
ENSG00000175792	EOS	0.02	0.019	2.93249	0.003363	0.017	0.03	3.19167	0.001415	Neither
ENSG00000175806	EOS	0.0091	0.082	-0.33798	0.735378	0.0045	0.16	-0.494156	0.6212	Neither
ENSG00000175826	EOS	0.053	0.00031	0.88732	0.374905	0.019	0.022	0.933036	0.350802	Neither
ENSG00000175857	EOS	0.34	2.8e-22	0.663132	0.50725	0.34	5.5e-22	0.388	0.69802	Neither
ENSG00000175866	EOS	0.13	1.1e-08	0.17724	0.859317	0.11	1.3e-07	0.026109	0.97917	Neither
ENSG00000175895	EOS	0.052	0.00032	-1.51258	0.130385	0.062	9.5e-05	-0.996577	0.31897	Neither
ENSG00000175931	EOS	0.008	0.096	0.30711	0.758762	0.00017	0.31	-0.245822	0.80582	Neither
ENSG00000175946	EOS	-0.00047	0.34	0.61877	0.536068	0.0053	0.14	0.477406	0.63307	Neither
ENSG00000176014	EOS	0.27	2.4e-17	-0.99564	0.31942	0.25	5.9e-16	-1.16314	0.24477	Neither
ENSG00000176022	EOS	0.19	6.3e-12	-0.065257	0.947969	0.21	1.7e-13	-0.137	0.890997	Neither
ENSG00000176024	EOS	0.02	0.02	0.71625	0.473839	0.029	0.0062	-0.3003	0.76395	Neither
ENSG00000176046	EOS	0.21	2.8e-13	0.597949	0.549874	0.21	1.5e-13	0.492845	0.622122	Neither
ENSG00000176055	EOS	0.01	0.07	1.11181	0.26622	-0.0045	0.96	0.27164	0.7859	Neither
ENSG00000176087	EOS	0.012	0.054	-0.224072	0.8227	0.016	0.034	-0.32235	0.74719	Neither
ENSG00000176101	EOS	-0.0033	0.6	1.39645	0.16258	0.0012	0.26	1.5397	0.123633	Neither
ENSG00000176102	EOS	0.019	0.023	-2.07312	0.03816	0.017	0.03	-2.73392	0.00626	Neither
ENSG00000176108	EOS	0.096	1.3e-06	0.21636	0.828711	0.1	8.6e-07	0.68026	0.49634	Neither
ENSG00000176125	EOS	0.12	4.3e-08	0.89302	0.371849	0.13	3.1e-08	0.599	0.548901	Neither
ENSG00000176148	EOS	0.19	9.9e-12	-0.181729	0.8558	0.17	5.1e-11	0.08442	0.93272	Neither
ENSG00000176170	EOS	0.08	9.7e-06	-0.12938	0.897056	0.079	1.1e-05	0.293917	0.768821	Neither
ENSG00000176171	EOS	0.18	2.2e-11	-0.884171	0.3766	0.18	1.3e-11	-1.26488	0.20591	Neither
ENSG00000176209	EOS	0.27	5.6e-17	-0.4188	0.675365	0.26	1.2e-16	-0.331533	0.74024	Neither
ENSG00000176222	EOS	0.0098	0.074	0.86674	0.386085	0.028	0.007	0.69663	0.486036	Neither
ENSG00000176273	EOS	0.0078	0.098	-0.72109	0.47085	-0.0021	0.47	-0.938043	0.34822	Neither
ENSG00000176340	EOS	-0.003	0.56	0.570944	0.56804	-0.0045	0.96	0.85123	0.39464	Neither
ENSG00000176386	EOS	0.009	0.083	-1.26252	0.20676	0.02	0.02	-1.95239	0.050892	Neither
ENSG00000176390	EOS	0.0023	0.22	0.0112	0.991067	-0.0044	0.91	0.539055	0.589849	Neither
ENSG00000176393	EOS	0.087	4.1e-06	-1.79305	0.072965	0.076	1.8e-05	-1.29	0.197208	Neither
ENSG00000176422	EOS	0.091	2.6e-06	-0.13116	0.89565	0.11	3.3e-07	0.05699	0.954552	Neither
ENSG00000176473	EOS	0.082	8.3e-06	-1.08055	0.279895	0.058	0.00016	-0.831	0.40604	Neither
ENSG00000176476	EOS	0.23	1.6e-14	-0.731304	0.464594	0.2	7.1e-13	-0.541508	0.588157	Neither
ENSG00000176485	EOS	0.18	3.5e-11	-1.00455	0.31511	0.18	1.4e-11	-0.61697	0.53725	Neither
ENSG00000176531	EOS	0.1	6.3e-07	-1.3823	0.166881	0.12	1e-07	-1.11596	0.264439	Neither
ENSG00000176555	EOS	-0.0045	0.98	0.202784	0.8393	0.00023	0.31	0.73242	0.46391	Neither
ENSG00000176595	EOS	0.029	0.0062	0.42212	0.672939	0.028	0.0068	0.572091	0.56726	Neither
ENSG00000176624	EOS	0.081	8.7e-06	-0.55182	0.58107	0.073	2.5e-05	-0.51475	0.60673	Neither
ENSG00000176731	EOS	0.01	0.071	0.56381	0.572882	0.018	0.024	0.12262	0.90241	Neither
ENSG00000176749	EOS	0.17	1.3e-10	-0.57675	0.564106	0.18	3.7e-11	-0.784028	0.433024	Neither
ENSG00000176788	EOS	0.07	3.4e-05	1.02652	0.30464	0.1	7.2e-07	1.36973	0.17077	Neither
ENSG00000176834	EOS	-0.0022	0.47	1.17347	0.240608	-0.0042	0.79	1.80294	0.071397	Neither
ENSG00000176845	EOS	0.0054	0.14	0.04987	0.960225	0.0066	0.12	0.827321	0.408055	Neither
ENSG00000176894	EOS	0.028	0.0066	-0.52002	0.603053	0.033	0.0035	-0.95356	0.340308	Neither
ENSG00000176903	EOS	0.056	0.00022	-0.931997	0.351338	0.054	0.00028	-0.76	0.447041	Neither
ENSG00000176915	EOS	-0.00096	0.38	-0.67724	0.498256	-0.0025	0.51	0.50451	0.613901	Neither
ENSG00000176945	EOS	0.012	0.058	-0.90293	0.366565	0.017	0.027	-0.932827	0.350909	Neither
ENSG00000176953	EOS	-0.001	0.38	-0.849331	0.395697	-0.0032	0.59	-0.16731	0.867126	Neither
ENSG00000176973	EOS	-0.0035	0.63	-0.013471	0.98925	-0.0043	0.82	0.313	0.75428	Neither
ENSG00000176974	EOS	0.25	1.2e-15	0.29988	0.764265	0.23	1.3e-14	0.261671	0.793575	Neither
ENSG00000177000	EOS	0.21	4.8e-13	0.894494	0.371058	0.21	4.9e-13	0.784	0.432795	Neither
ENSG00000177034	EOS	0.0058	0.13	-0.201575	0.84025	0.0056	0.13	-0.1672	0.86721	Neither
ENSG00000177042	EOS	0.3	7e-19	0.052994	0.95774	0.3	3.4e-19	-0.27491	0.78339	Neither
ENSG00000177058	EOS	0.053	0.00029	-2.41266	0.01584	0.056	0.0002	-1.96707	0.04918	Neither
ENSG00000177082	EOS	0.017	0.028	-0.99819	0.31819	0.025	0.01	-0.94455	0.34489	Neither
ENSG00000177096	EOS	0.18	1.3e-11	1.73679	0.082424	0.2	1.5e-12	2.00097	0.045396	Neither
ENSG00000177119	EOS	0.0019	0.23	-1.38171	0.167062	-0.00074	0.36	-0.19713	0.843722	Neither
ENSG00000177150	EOS	0.022	0.015	1.74229	0.08146	0.028	0.0069	1.61893	0.10546	Neither
ENSG00000177169	EOS	-0.0045	0.99	-0.67526	0.499513	-0.0044	0.86	-1.33981	0.180307	Neither
ENSG00000177191	EOS	0.12	4.5e-08	-0.82782	0.407772	0.11	1.6e-07	-0.59745	0.550206	Neither
ENSG00000177200	EOS	0.0076	0.1	-0.118658	0.905546	-5.9e-05	0.32	0.437682	0.661617	Neither
ENSG00000177239	EOS	-0.0045	0.97	1.27171	0.20348	-0.0012	0.4	0.013912	0.9889	Neither
ENSG00000177302	EOS	0.0097	0.076	0.4296	0.667485	0.0068	0.11	0.625714	0.531502	Neither
ENSG00000177311	EOS	0.011	0.061	-1.54433	0.122509	0.0084	0.091	-0.682928	0.494653	Neither
ENSG00000177335	EOS	-0.0045	0.93	-0.66144	0.508332	-0.0044	0.87	-0.926929	0.35396	Neither
ENSG00000177337	EOS	0.011	0.061	-0.09357	0.92545	-0.0006	0.35	0.05459	0.95646	Neither
ENSG00000177350	EOS	0.0028	0.2	0.189357	0.849813	0.0051	0.15	0.0937	0.925319	Neither
ENSG00000177352	EOS	0.066	6e-05	-2.47326	0.013389	0.085	5.7e-06	-2.57319	0.010077	Neither
ENSG00000177370	EOS	0.099	8.8e-07	-1.18273	0.236915	0.087	4.5e-06	-0.900469	0.367871	Neither
ENSG00000177383	EOS	-0.0034	0.62	0.17746	0.859143	-0.0045	0.96	0.204993	0.837578	Neither
ENSG00000177406	EOS	0.056	0.00021	-0.45133	0.651751	0.061	0.00011	-0.40433	0.685969	Neither
ENSG00000177409	EOS	-0.0036	0.65	-0.14512	0.884617	-0.0036	0.66	-0.69	0.490253	Neither
ENSG00000177410	EOS	0.14	8.6e-09	-1.11473	0.264966	0.15	2e-09	-0.839412	0.401238	Neither
ENSG00000177556	EOS	0.0043	0.16	0.041147	0.96718	0.0037	0.18	-0.02081	0.9834	Neither
ENSG00000177613	EOS	0.0082	0.093	-1.31183	0.18958	0.002	0.23	-1.36772	0.1714	Neither
ENSG00000177628	EOS	0.0027	0.21	1.87387	0.060948	0.025	0.011	1.84	0.065339	Neither
ENSG00000177646	EOS	0.09	2.8e-06	-2.35852	0.018348	0.079	1.2e-05	-2.45253	0.014186	Neither
ENSG00000177663	EOS	0.031	0.0046	1.60131	0.109309	0.03	0.0052	1.69431	0.090207	Neither
ENSG00000177674	EOS	0.056	0.0002	0.366039	0.714336	0.068	4.8e-05	0.374	0.708522	Neither
ENSG00000177683	EOS	0.083	7.4e-06	-2.00481	0.044984	0.067	5.6e-05	-1.2	0.228962	Neither
ENSG00000177685	EOS	-0.0019	0.45	-0.286147	0.77477	-0.0016	0.42	-0.97398	0.33007	Neither
ENSG00000177692	EOS	0.0028	0.2	-1.63711	0.10161	-0.0024	0.5	-1.90238	0.05712	Neither
ENSG00000177697	EOS	0.56	3.5e-41	-0.517119	0.60507	0.56	3.5e-41	-0.60737	0.5436	Neither
ENSG00000177700	EOS	0.25	1.4e-15	-0.373189	0.70901	0.23	1.1e-14	-0.66941	0.50323	Neither
ENSG00000177706	EOS	-0.0032	0.59	0.40475	0.685664	-0.0017	0.43	0.981	0.326584	Neither
ENSG00000177733	EOS	-0.0019	0.45	-1.26113	0.20726	-0.0041	0.78	-0.71533	0.4744	Neither
ENSG00000177853	EOS	0.00015	0.31	-1.08062	0.27986	-0.0024	0.5	-1.2583	0.20828	Neither
ENSG00000177868	EOS	0.18	2e-11	-0.166727	0.867585	0.19	3.1e-12	-0.271	0.786428	Neither
ENSG00000177879	EOS	0.05	0.00046	-0.741039	0.45867	0.05	0.00046	-0.732	0.46417	Neither
ENSG00000177885	EOS	0.09	3.1e-06	-1.05124	0.293148	0.1	7.8e-07	-0.806966	0.419686	Neither
ENSG00000177946	EOS	0.14	8e-09	-0.216634	0.828494	0.14	3.9e-09	-0.301518	0.763019	Neither
ENSG00000177981	EOS	0.0046	0.16	-0.85214	0.394138	0.0072	0.11	-1.08512	0.277869	Neither
ENSG00000177989	EOS	0.021	0.017	1.58297	0.113427	0.029	0.0058	1.29635	0.194854	Neither
ENSG00000178028	EOS	0.0076	0.1	-0.091032	0.927467	0.0023	0.22	1.08	0.279806	Neither
ENSG00000178096	EOS	0.003	0.2	0.093719	0.925332	-0.0013	0.4	0.0779	0.937871	Neither
ENSG00000178105	EOS	-0.0043	0.85	0.610222	0.54171	-0.0014	0.41	0.57816	0.56316	Neither
ENSG00000178163	EOS	-0.003	0.56	1.6634	0.09623	-0.0031	0.57	1.79795	0.07218	Neither
ENSG00000178202	EOS	0.071	3.3e-05	-0.235824	0.81357	0.073	2.5e-05	-0.74705	0.45503	Neither
ENSG00000178229	EOS	0.055	0.00023	2.61664	0.00888	0.032	0.0041	2.4839	0.012995	Neither
ENSG00000178234	EOS	0.029	0.0058	-0.25895	0.795674	0.023	0.013	-0.705	0.480858	Neither
ENSG00000178252	EOS	0.52	4.9e-37	-2.00323	0.045152	0.51	4.2e-36	-1.96517	0.049394	Neither
ENSG00000178381	EOS	0.46	1.4e-31	-1.2846	0.198931	0.45	7.3e-31	-1.19	0.23345	Neither
ENSG00000178397	EOS	0.044	0.00094	-0.23008	0.818027	0.086	5.1e-06	0.675	0.499796	Neither
ENSG00000178425	EOS	-0.0026	0.52	-1.02994	0.30304	0.00016	0.31	-0.8749	0.381626	Neither
ENSG00000178467	EOS	0.1	8.6e-07	1.6059	0.108295	0.11	2.9e-07	1.74075	0.081727	Neither
ENSG00000178573	EOS	0.11	1.5e-07	-0.961054	0.336525	0.096	1.3e-06	-0.93077	0.351972	Neither
ENSG00000178585	EOS	-0.0039	0.72	-0.983807	0.32521	-0.0035	0.64	-0.623	0.533602	Neither
ENSG00000178623	EOS	0.031	0.0046	-0.016548	0.986798	0.042	0.0012	0.08392	0.933116	Neither
ENSG00000178685	EOS	0.022	0.015	-0.49949	0.617434	0.013	0.047	-0.136074	0.89176	Neither
ENSG00000178695	EOS	0.69	2.8e-58	-0.58404	0.5592	0.67	4.6e-56	-0.58865	0.556095	Neither
ENSG00000178700	EOS	0.058	0.00015	-0.19008	0.849243	0.046	0.00069	-0.228318	0.819399	Neither
ENSG00000178718	EOS	0.065	6.7e-05	0.75207	0.45201	0.063	8.6e-05	0.8017	0.42273	Neither
ENSG00000178719	EOS	0.56	2.8e-41	-0.5219	0.601743	0.55	9.5e-41	-0.333123	0.73904	Neither
ENSG00000178726	EOS	0.13	1.8e-08	2.18798	0.028671	0.12	9.6e-08	2.10724	0.035096	Neither
ENSG00000178750	EOS	-0.003	0.57	1.63643	0.101751	-0.0025	0.5	1.7068	0.087859	Neither
ENSG00000178761	EOS	0.076	1.8e-05	0.6626	0.50759	0.096	1.3e-06	0.4959	0.61996	Neither
ENSG00000178764	EOS	0.28	1.2e-17	-0.77889	0.436047	0.27	8.7e-17	-0.768677	0.44208	Neither
ENSG00000178789	EOS	-0.0037	0.68	-0.40927	0.68234	0.00072	0.28	-0.66382	0.506805	Neither
ENSG00000178802	EOS	0.034	0.0033	-0.75875	0.448	0.024	0.011	-0.46614	0.64111	Neither
ENSG00000178814	EOS	0.11	4.1e-07	-0.21412	0.830453	0.1	5.1e-07	-0.170517	0.8646	Neither
ENSG00000178860	EOS	0.015	0.039	-0.49495	0.620634	0.014	0.043	-0.535769	0.59212	Neither
ENSG00000178904	EOS	0.023	0.012	0.58868	0.556073	0.029	0.0061	0.59324	0.553019	Neither
ENSG00000178913	EOS	0.1	7.7e-07	2.31606	0.02056	0.092	2.1e-06	2.08045	0.03748	Neither
ENSG00000178921	EOS	0.053	0.0003	-0.69793	0.485222	0.051	0.0004	-0.98746	0.323417	Neither
ENSG00000178927	EOS	-0.0022	0.48	-0.29985	0.764289	0.014	0.044	-0.764607	0.444505	Neither
ENSG00000178950	EOS	-0.0025	0.51	-0.1669	0.86742	-0.0042	0.79	-1.17331	0.24067	Neither
ENSG00000178952	EOS	0.4	1.3e-26	1.21294	0.225154	0.38	2.6e-25	1.14784	0.251034	Neither
ENSG00000178966	EOS	0.012	0.053	0.12808	0.89808	0.017	0.028	0.174562	0.861424	Neither
ENSG00000178971	EOS	0.039	0.0017	-0.15981	0.87303	0.081	8.8e-06	-0.514948	0.606589	Neither
ENSG00000178974	EOS	-0.0025	0.51	0.606491	0.544189	-0.0045	0.94	0.217	0.828128	Neither
ENSG00000178977	EOS	0.23	2.2e-14	0.20953	0.834031	0.22	8.7e-14	0.099975	0.920364	Neither
ENSG00000178980	EOS	0.076	1.6e-05	0.43001	0.667185	0.065	6.4e-05	0.09844	0.92158	Neither
ENSG00000178996	EOS	0.018	0.024	1.20046	0.22996	0.04	0.0015	1.2584	0.20825	Neither
ENSG00000179029	EOS	0.47	2.1e-32	-1.10393	0.269622	0.45	6.7e-31	-1.01255	0.311275	Neither
ENSG00000179051	EOS	0.037	0.0021	0.715389	0.474369	0.049	0.00051	0.47	0.638466	Neither
ENSG00000179115	EOS	0.0036	0.18	-0.91265	0.361424	0.0082	0.093	-0.89202	0.37238	Neither
ENSG00000179144	EOS	-0.00056	0.35	-0.3979	0.690706	-0.0017	0.43	-0.0342	0.972752	Neither
ENSG00000179152	EOS	-0.0031	0.58	-0.25334	0.800006	-0.0045	0.98	-0.005309	0.995764	Neither
ENSG00000179163	EOS	0.3	4.4e-19	-0.571724	0.567509	0.3	3.5e-19	-0.533	0.594261	Neither
ENSG00000179218	EOS	0.01	0.072	0.52961	0.596381	0.0039	0.17	0.47431	0.635276	Neither
ENSG00000179262	EOS	0.075	2e-05	0.76623	0.443538	0.038	0.002	1.16235	0.245091	Neither
ENSG00000179361	EOS	-0.0013	0.4	0.97951	0.32733	0.0028	0.2	0.90302	0.36651	Neither
ENSG00000179409	EOS	0.00085	0.28	0.65909	0.509837	0.002	0.23	-0.286757	0.774298	Neither
ENSG00000179468	EOS	0.0033	0.19	0.90797	0.363896	0.0007	0.28	0.767	0.442959	Neither
ENSG00000179562	EOS	-0.0042	0.81	-1.90283	0.057062	-0.0043	0.82	-1.57	0.116987	Neither
ENSG00000179588	EOS	0.0082	0.093	0.003751	0.997007	0.0011	0.27	0.213721	0.830765	Neither
ENSG00000179593	EOS	-0.0045	0.99	0.07004	0.944165	0.00059	0.29	-0.738665	0.46011	Neither
ENSG00000179598	EOS	0.055	0.00022	2.69429	0.007054	0.062	0.0001	2.65226	0.007996	Neither
ENSG00000179604	EOS	-0.00077	0.36	0.2635	0.792165	0.0084	0.09	0.438406	0.661092	Neither
ENSG00000179630	EOS	-0.004	0.74	-1.40993	0.15856	-0.004	0.73	-1.30602	0.191545	Neither
ENSG00000179632	EOS	0.05	0.00043	-0.60104	0.54781	0.061	0.00012	-0.373901	0.70848	Neither
ENSG00000179639	EOS	0.22	5e-14	0.328774	0.742326	0.23	1.1e-14	0.465	0.641718	Neither
ENSG00000179698	EOS	0.014	0.045	1.71552	0.086249	0.016	0.031	1.76604	0.07739	Neither
ENSG00000179715	EOS	-0.0026	0.52	-0.58046	0.561602	0.0032	0.19	-0.63271	0.526921	Neither
ENSG00000179862	EOS	0.51	4.5e-36	0.529654	0.596352	0.51	7.8e-37	0.475	0.634874	Neither
ENSG00000179886	EOS	0.035	0.003	0.38089	0.703282	0.044	0.00095	0.340372	0.73358	Neither
ENSG00000179889	EOS	-0.0042	0.78	-1.466	0.142648	-0.0039	0.71	-1.69823	0.089464	Neither
ENSG00000179914	EOS	0.034	0.0034	0.239267	0.810898	0.049	0.00048	0.19	0.849676	Neither
ENSG00000179918	EOS	-0.0029	0.55	1.15744	0.247094	0.0034	0.19	0.330436	0.74107	Neither
ENSG00000179921	EOS	0.1	8.6e-07	-1.11331	0.265574	0.11	4e-07	-0.85633	0.391814	Neither
ENSG00000179941	EOS	-0.0041	0.76	0.98018	0.326999	-0.0024	0.49	0.7135	0.475538	Neither
ENSG00000179958	EOS	0.021	0.018	1.36515	0.172206	0.016	0.034	1.38107	0.167257	Neither
ENSG00000179981	EOS	0.062	0.0001	0.80043	0.42346	0.048	0.00056	1.57225	0.11589	Neither
ENSG00000179988	EOS	0.047	0.00063	-0.375896	0.70699	0.039	0.0017	-0.427623	0.66893	Neither
ENSG00000180011	EOS	0.16	4.1e-10	-0.9765	0.32882	0.15	1.6e-09	-0.6871	0.49202	Neither
ENSG00000180096	EOS	-0.0014	0.41	2.09421	0.036241	0.00096	0.27	2.28218	0.022479	Neither
ENSG00000180104	EOS	-0.0023	0.49	-0.571117	0.56792	0.0051	0.14	0.22053	0.82545	Neither
ENSG00000180113	EOS	0.019	0.022	-1.49668	0.13448	0.017	0.027	-1.20434	0.228457	Neither
ENSG00000180185	EOS	0.36	2.6e-23	-0.714377	0.474994	0.36	3e-23	-0.60519	0.545052	Neither
ENSG00000180257	EOS	-0.0016	0.43	-0.21931	0.826405	-0.0042	0.81	0.11338	0.909726	Neither
ENSG00000180263	EOS	0.011	0.063	0.76436	0.444654	0.011	0.064	0.75208	0.452005	Neither
ENSG00000180340	EOS	0.18	2.8e-11	0.32275	0.746884	0.17	4.2e-11	0.228408	0.819329	Neither
ENSG00000180353	EOS	0.44	1.5e-29	1.48714	0.136979	0.43	4.4e-29	1.57723	0.114743	Neither
ENSG00000180354	EOS	0.011	0.061	-0.74763	0.454683	0.013	0.05	-0.233	0.815576	Neither
ENSG00000180376	EOS	0.2	1.4e-12	1.87404	0.060925	0.18	1.3e-11	1.73807	0.082198	Neither
ENSG00000180398	EOS	0.1	5.8e-07	0.1655	0.868551	0.069	4.2e-05	0.45375	0.650007	Neither
ENSG00000180509	EOS	-0.0043	0.84	0.359226	0.71943	-0.0045	0.93	0.274045	0.78405	Neither
ENSG00000180530	EOS	0.0011	0.26	-1.34144	0.17978	-0.0022	0.48	-1.00132	0.31667	Neither
ENSG00000180543	EOS	-0.0037	0.67	-1.23084	0.218383	-0.0045	0.93	-0.91442	0.3605	Neither
ENSG00000180549	EOS	0.11	2.7e-07	-1.7847	0.07431	0.11	1.4e-07	-1.87746	0.060455	Neither
ENSG00000180611	EOS	0.27	6.3e-17	-0.66455	0.506336	0.28	1.6e-17	-0.803659	0.421594	Neither
ENSG00000180767	EOS	0.52	3.6e-37	0.27618	0.782413	0.52	2.3e-37	0.382241	0.702282	Neither
ENSG00000180773	EOS	0.01	0.069	0.616737	0.53741	0.017	0.03	0.40474	0.68567	Neither
ENSG00000180787	EOS	0.019	0.022	-0.0552	0.955978	0.02	0.02	0.065292	0.947941	Neither
ENSG00000180817	EOS	0.21	2.4e-13	-1.28021	0.20047	0.19	5.9e-12	-1.92755	0.05391	Neither
ENSG00000180834	EOS	0.34	3.9e-22	0.03296	0.973705	0.34	6.5e-22	-0.125798	0.899892	Neither
ENSG00000180875	EOS	-0.0027	0.53	-0.807089	0.419615	0.0076	0.1	0.595	0.55167	Neither
ENSG00000180884	EOS	0.019	0.023	0.92625	0.354317	0.044	0.00096	0.84605	0.397524	Neither
ENSG00000180902	EOS	0.062	0.0001	0.559349	0.575924	0.037	0.0021	0.83228	0.405249	Neither
ENSG00000180917	EOS	0.13	2.3e-08	-0.07337	0.941512	0.1	5.6e-07	-0.025748	0.979458	Neither
ENSG00000180957	EOS	0.023	0.012	0.034578	0.972416	0.025	0.011	0.42219	0.672889	Neither
ENSG00000180979	EOS	0.0053	0.14	-1.14961	0.25031	0.0044	0.16	-1.62709	0.10372	Neither
ENSG00000180992	EOS	0.22	1.4e-13	-0.99928	0.31766	0.21	2.2e-13	-1.54481	0.122392	Neither
ENSG00000181007	EOS	-0.0039	0.71	0.69889	0.484623	-0.0044	0.87	0.65209	0.514345	Neither
ENSG00000181019	EOS	0.32	1.4e-20	-1.49298	0.135441	0.31	7.2e-20	-1.51569	0.129597	Neither
ENSG00000181027	EOS	0.3	1.8e-19	0.51728	0.60496	0.3	5.7e-19	0.49216	0.622606	Neither
ENSG00000181029	EOS	-0.00054	0.35	-0.16567	0.868413	-0.0013	0.4	-0.1287	0.897593	Neither
ENSG00000181061	EOS	0.071	3e-05	-0.8332	0.404731	0.062	9.9e-05	-0.391928	0.695111	Neither
ENSG00000181135	EOS	0.00045	0.3	0.61312	0.539799	-0.0043	0.81	0.393665	0.69383	Neither
ENSG00000181218	EOS	0.0063	0.12	-0.786151	0.431779	0.0054	0.14	-0.672	0.501865	Neither
ENSG00000181220	EOS	-0.0044	0.88	-0.85854	0.390593	-0.0021	0.47	-0.855	0.392693	Neither
ENSG00000181274	EOS	0.087	4.2e-06	0.869456	0.3846	0.098	1.1e-06	0.542455	0.58751	Neither
ENSG00000181381	EOS	0.23	2.5e-14	0.0837	0.93326	0.2	9.8e-13	0.1	0.92034	Neither
ENSG00000181396	EOS	-0.0015	0.42	-1.24831	0.211917	-0.0041	0.77	-0.703616	0.481672	Neither
ENSG00000181444	EOS	0.33	3.1e-21	-0.99981	0.317401	0.31	8.6e-20	-0.829	0.407169	Neither
ENSG00000181458	EOS	0.08	9.7e-06	1.02092	0.307292	0.089	3.4e-06	0.914481	0.360464	Neither
ENSG00000181467	EOS	0.099	9.4e-07	0.17973	0.857365	0.08	1e-05	0.330538	0.740993	Neither
ENSG00000181481	EOS	0.18	1e-11	-0.32069	0.748444	0.19	3.6e-12	-0.197616	0.843346	Neither
ENSG00000181523	EOS	0.27	6.2e-17	0.55657	0.577819	0.25	9.8e-16	0.285388	0.775347	Neither
ENSG00000181751	EOS	-0.0028	0.55	-0.660124	0.50917	-0.0026	0.52	-0.95344	0.34037	Neither
ENSG00000181790	EOS	0.0083	0.091	0.55269	0.580477	0.01	0.072	0.839797	0.40102	Neither
ENSG00000181826	EOS	-0.0036	0.66	-1.2816	0.19999	-0.0034	0.62	-0.67863	0.49737	Neither
ENSG00000181830	EOS	0.15	1.9e-09	0.920692	0.35721	0.13	9.8e-09	0.94393	0.3452	Neither
ENSG00000181894	EOS	0.14	2.4e-09	-0.42032	0.674248	0.14	3e-09	-0.53895	0.589919	Neither
ENSG00000181896	EOS	0.091	2.5e-06	-1.7969	0.072352	0.11	4e-07	-2.03444	0.041907	Neither
ENSG00000181904	EOS	-0.00055	0.35	-0.44468	0.65655	-0.0018	0.44	-0.28186	0.77805	Neither
ENSG00000181915	EOS	-0.0045	0.98	-0.250479	0.80222	-0.0043	0.85	-2.0236	0.04301	Neither
ENSG00000181938	EOS	0.11	2e-07	2.10482	0.035307	0.11	1.8e-07	1.85238	0.063971	Neither
ENSG00000181991	EOS	-0.00092	0.37	-0.47327	0.63602	-0.0045	0.99	-0.90737	0.36421	Neither
ENSG00000182048	EOS	0.0082	0.093	0.585097	0.55848	0.0082	0.093	0.93835	0.34807	Neither
ENSG00000182054	EOS	0.12	4.1e-08	0.02771	0.9779	0.13	2e-08	0.37541	0.70735	Neither
ENSG00000182093	EOS	0.1	4.9e-07	-0.28201	0.77794	0.13	2.6e-08	-0.495319	0.62038	Neither
ENSG00000182108	EOS	0.16	6e-10	-1.62675	0.10379	0.16	3.6e-10	-1.75676	0.078958	Neither
ENSG00000182117	EOS	0.53	1.7e-38	0.50255	0.61528	0.52	9.1e-38	0.82642	0.40857	Neither
ENSG00000182118	EOS	0.48	1.9e-33	1.12022	0.262619	0.47	9e-33	0.999	0.318034	Neither
ENSG00000182154	EOS	0.017	0.029	1.07324	0.28316	0.042	0.0013	1.21695	0.223623	Neither
ENSG00000182165	EOS	-0.003	0.57	0.88546	0.37591	-0.0037	0.67	0.338	0.735587	Neither
ENSG00000182173	EOS	0.034	0.0032	-0.86713	0.385873	0.033	0.0035	-1.23177	0.218037	Neither
ENSG00000182179	EOS	0.045	0.0008	1.71377	0.086571	0.02	0.02	0.955598	0.339275	Neither
ENSG00000182180	EOS	0.1	5.4e-07	-1.26847	0.20463	0.094	1.7e-06	-1.3131	0.18915	Neither
ENSG00000182196	EOS	0.042	0.0012	0.29974	0.764375	0.074	2.1e-05	-0.16693	0.867423	Neither
ENSG00000182197	EOS	-0.0038	0.69	1.41758	0.156312	-0.0042	0.8	0.425491	0.67048	Neither
ENSG00000182199	EOS	-0.0037	0.67	-0.48725	0.626079	-0.0043	0.85	0.27099	0.786397	Neither
ENSG00000182208	EOS	-0.0033	0.6	0.220046	0.82584	-0.0018	0.44	0.41618	0.67728	Neither
ENSG00000182224	EOS	0.16	1.8e-10	0.16565	0.868433	0.16	3.3e-10	0.255086	0.798657	Neither
ENSG00000182247	EOS	0.094	1.7e-06	0.74316	0.457388	0.091	2.4e-06	0.596701	0.550707	Neither
ENSG00000182307	EOS	0.14	3.4e-09	-1.01395	0.310609	0.13	9.2e-09	-1.01708	0.30912	Neither
ENSG00000182310	EOS	0.14	4.8e-09	-0.17046	0.864647	0.15	1.7e-09	-0.16204	0.871277	Neither
ENSG00000182359	EOS	-0.0033	0.6	-1.16766	0.24294	-0.0041	0.77	-0.93111	0.3518	Neither
ENSG00000182362	EOS	0.42	1.5e-28	-0.923631	0.35568	0.42	3.5e-28	-0.763526	0.44515	Neither
ENSG00000182400	EOS	0.037	0.0023	-0.208234	0.835046	0.038	0.002	0.258	0.796224	Neither
ENSG00000182446	EOS	0.09	3e-06	-1.52103	0.128252	0.1	6.5e-07	-1.56516	0.117545	Neither
ENSG00000182481	EOS	-0.004	0.75	0.63134	0.527819	-0.0022	0.47	0.143926	0.885559	Neither
ENSG00000182511	EOS	0.053	0.00031	0.30959	0.75687	0.047	0.00065	0.84611	0.39749	Neither
ENSG00000182512	EOS	0.12	7.5e-08	-1.4956	0.134759	0.12	8.8e-08	-1.58	0.113047	Neither
ENSG00000182534	EOS	0.22	1.2e-13	-1.55129	0.120832	0.28	8.1e-18	-1.53151	0.125644	Neither
ENSG00000182541	EOS	-0.0029	0.55	-0.709057	0.478289	-0.0007	0.36	-0.34757	0.728167	Neither
ENSG00000182544	EOS	-0.0032	0.6	0.92153	0.356775	-4.9e-05	0.32	0.498	0.618482	Neither
ENSG00000182551	EOS	0.082	7.6e-06	-1.16568	0.243746	0.085	5.3e-06	-1.77475	0.075939	Neither
ENSG00000182552	EOS	0.0041	0.17	-1.7274	0.0841	-0.004	0.73	-1.84118	0.06559	Neither
ENSG00000182566	EOS	0.0076	0.1	0.96195	0.336075	0.0039	0.17	0.64106	0.521481	Neither
ENSG00000182578	EOS	0.17	5.2e-11	0.418085	0.67588	0.16	4.1e-10	0.49368	0.62153	Neither
ENSG00000182606	EOS	0.047	0.00064	-1.2128	0.225205	0.029	0.0063	-1.39027	0.164447	Neither
ENSG00000182621	EOS	0.01	0.072	-0.0612	0.9512	0.0094	0.079	-0.00391	0.99688	Neither
ENSG00000182628	EOS	-0.0041	0.76	1.18872	0.234552	-0.0044	0.87	1.08909	0.276115	Neither
ENSG00000182636	EOS	0.025	0.01	-0.13709	0.89096	0.017	0.028	0.5843	0.55902	Neither
ENSG00000182670	EOS	0.018	0.027	0.494614	0.62087	0.014	0.044	0.594349	0.55228	Neither
ENSG00000182718	EOS	0.093	2e-06	0.85458	0.39278	0.084	6.5e-06	0.32329	0.74648	Neither
ENSG00000182749	EOS	0.044	0.00089	1.37869	0.167991	0.041	0.0014	1.41	0.159731	Neither
ENSG00000182768	EOS	0.0024	0.22	-0.44103	0.65919	0.0083	0.092	0.06315	0.94965	Neither
ENSG00000182774	EOS	0.0043	0.16	1.82847	0.06748	0.013	0.05	2.15628	0.03106	Neither
ENSG00000182810	EOS	0.087	4.3e-06	1.86719	0.061876	0.091	2.6e-06	1.7035	0.088474	Neither
ENSG00000182827	EOS	0.028	0.0069	0.31168	0.755284	0.03	0.0055	-0.00555	0.99557	Neither
ENSG00000182831	EOS	0.12	8.7e-08	-0.457238	0.6475	0.12	3.3e-08	-0.801241	0.422992	Neither
ENSG00000182841	EOS	-0.0044	0.88	0.897136	0.369647	-0.0041	0.75	1.09003	0.275701	Neither
ENSG00000182871	EOS	0.036	0.0026	-0.278939	0.78029	0.052	0.00036	-0.495472	0.62027	Neither
ENSG00000182903	EOS	0.41	1.4e-27	0.6305	0.5284	0.42	4.3e-28	0.9105	0.36256	Neither
ENSG00000182919	EOS	0.26	1.1e-16	-0.11132	0.91136	0.23	2.7e-14	0.358	0.72035	Neither
ENSG00000182923	EOS	0.26	2.7e-16	-0.59423	0.552359	0.23	1.1e-14	-0.860532	0.389496	Neither
ENSG00000182993	EOS	0.11	3.3e-07	0.26197	0.793344	0.12	1.1e-07	0.64198	0.520887	Neither
ENSG00000183011	EOS	-0.0037	0.68	-1.15173	0.249432	0.00017	0.31	0.395942	0.692148	Neither
ENSG00000183020	EOS	-0.00093	0.37	0.264707	0.79124	-0.0025	0.51	0.21654	0.82857	Neither
ENSG00000183044	EOS	0.19	4.4e-12	0.433645	0.664547	0.2	7.1e-13	0.321811	0.747596	Neither
ENSG00000183049	EOS	0.13	2.9e-08	-0.500214	0.61692	0.047	0.00063	-0.126519	0.89932	Neither
ENSG00000183060	EOS	0.029	0.0059	-0.20711	0.83593	0.026	0.0093	-0.06325	0.94957	Neither
ENSG00000183117	EOS	-0.0037	0.68	-1.12707	0.259714	-0.0039	0.72	-0.363221	0.71644	Neither
ENSG00000183134	EOS	-0.003	0.57	0.171949	0.86348	-0.0024	0.5	-0.03536	0.97179	Neither
ENSG00000183160	EOS	0.083	7.2e-06	-0.90342	0.366303	0.051	0.00037	-1.04668	0.295246	Neither
ENSG00000183172	EOS	0.49	8.3e-35	1.3425	0.179434	0.47	1.5e-32	1.46354	0.143319	Neither
ENSG00000183208	EOS	0.01	0.071	-1.66589	0.09574	0.0047	0.15	-1.70596	0.08801	Neither
ENSG00000183255	EOS	0.17	1.4e-10	0.389193	0.69713	0.16	2.1e-10	0.698956	0.48458	Neither
ENSG00000183281	EOS	0.089	3.4e-06	1.3792	0.167833	0.08	1e-05	1.42584	0.153913	Neither
ENSG00000183291	EOS	0.16	3.5e-10	0.853851	0.393188	0.12	3.2e-08	0.826	0.408625	Neither
ENSG00000183307	EOS	0.18	1.7e-11	-1.18961	0.234201	0.13	2.3e-08	-0.28862	0.772876	Neither
ENSG00000183386	EOS	0.099	8.9e-07	0.129684	0.896816	0.11	1.4e-07	0.199	0.842064	Neither
ENSG00000183431	EOS	0.011	0.065	0.855284	0.392394	0.013	0.048	0.723	0.469879	Neither
ENSG00000183484	EOS	-0.0028	0.54	0.680466	0.49621	-0.0043	0.85	0.257	0.79701	Neither
ENSG00000183496	EOS	-0.0038	0.7	-0.76976	0.44144	-0.0044	0.86	-1.0273	0.30428	Neither
ENSG00000183513	EOS	0.02	0.019	1.05867	0.28975	0.02	0.018	1.15681	0.247349	Neither
ENSG00000183520	EOS	0.0026	0.21	0.473164	0.636096	0.021	0.017	0.623	0.533239	Neither
ENSG00000183527	EOS	0.13	3.1e-08	-0.851819	0.39431	0.11	1.5e-07	-1.33323	0.18246	Neither
ENSG00000183579	EOS	-0.0033	0.61	0.150154	0.880643	-0.0043	0.84	0.06038	0.951857	Neither
ENSG00000183597	EOS	0.0052	0.14	-0.756504	0.449347	0.0081	0.094	0.1867	0.851892	Neither
ENSG00000183604	EOS	0.045	0.00079	1.20229	0.22925	0.07	3.6e-05	1.30476	0.191974	Neither
ENSG00000183605	EOS	0.097	1.2e-06	1.49342	0.13533	0.081	8.6e-06	1.59693	0.11028	Neither
ENSG00000183617	EOS	0.42	5.4e-28	-1.3399	0.180276	0.4	9.1e-27	-1.00218	0.316258	Neither
ENSG00000183621	EOS	0.19	9e-12	1.05423	0.29178	0.12	3.8e-08	0.7479	0.45452	Neither
ENSG00000183624	EOS	0.14	4.1e-09	-1.33718	0.181163	0.14	7.8e-09	-1.12504	0.260574	Neither
ENSG00000183625	EOS	0.005	0.15	1.29285	0.196061	0.01	0.068	0.263537	0.792136	Neither
ENSG00000183647	EOS	-0.0042	0.8	-0.628	0.530002	-0.0044	0.91	-0.79175	0.428506	Neither
ENSG00000183648	EOS	0.28	7e-18	-0.879784	0.378976	0.29	1.1e-18	-0.705	0.480567	Neither
ENSG00000183665	EOS	0.5	3.5e-35	0.3053	0.760141	0.48	5.6e-34	0.284838	0.77577	Neither
ENSG00000183688	EOS	0.2	1.1e-12	0.69254	0.488597	0.21	5.1e-13	0.718791	0.47227	Neither
ENSG00000183696	EOS	0.0065	0.12	1.62924	0.103262	0.005	0.15	1.42	0.155358	Neither
ENSG00000183718	EOS	0.03	0.0056	-0.023851	0.98097	0.029	0.0062	0.06137	0.95107	Neither
ENSG00000183726	EOS	0.072	2.7e-05	-1.70547	0.088108	0.099	8.7e-07	-1.69	0.091484	Neither
ENSG00000183734	EOS	6e-05	0.32	-0.804491	0.42111	0.025	0.01	-0.89095	0.37296	Neither
ENSG00000183741	EOS	0.021	0.016	1.52769	0.12659	0.028	0.0067	1.67878	0.093195	Neither
ENSG00000183780	EOS	-0.0031	0.57	0.382973	0.70174	-0.0033	0.61	-0.209	0.834401	Neither
ENSG00000183784	EOS	0.0074	0.1	-1.18294	0.23683	-0.0044	0.86	0.470604	0.637924	Neither
ENSG00000183828	EOS	0.015	0.036	-0.773926	0.438975	0.017	0.028	-0.528	0.597792	Neither
ENSG00000183844	EOS	0.061	0.00011	0.478911	0.632	0.1	7.4e-07	1.35519	0.17536	Neither
ENSG00000183891	EOS	0.4	1.7e-26	0.312163	0.754917	0.36	3.3e-23	0.07731	0.938375	Neither
ENSG00000183955	EOS	-0.0029	0.55	0.39876	0.690073	-0.0017	0.43	0.1055	0.915981	Neither
ENSG00000184005	EOS	0.058	0.00017	1.63392	0.102277	0.063	8.9e-05	1.24	0.213813	Neither
ENSG00000184014	EOS	0.045	0.00077	2.48449	0.01297	0.088	3.8e-06	0.74634	0.45546	Neither
ENSG00000184047	EOS	0.12	4e-08	-0.79737	0.425233	0.11	2e-07	-1.04937	0.294007	Neither
ENSG00000184060	EOS	0.064	7.9e-05	0.49173	0.622908	0.066	6.2e-05	0.483659	0.628628	Neither
ENSG00000184076	EOS	0.2	1.9e-12	0.766261	0.443521	0.18	1.1e-11	0.96145	0.336326	Neither
ENSG00000184106	EOS	0.51	1.7e-36	-0.647625	0.51723	0.51	6.8e-37	-0.45003	0.652687	Neither
ENSG00000184117	EOS	0.06	0.00012	-1.1215	0.262074	0.15	1.8e-09	-0.94311	0.345625	Neither
ENSG00000184164	EOS	0.088	4e-06	0.499299	0.617569	0.051	0.0004	-0.89465	0.370975	Neither
ENSG00000184178	EOS	0.00032	0.3	-1.067	0.28597	-0.0016	0.42	-0.89242	0.37217	Neither
ENSG00000184207	EOS	0.11	2e-07	-0.417996	0.67595	0.1	6.5e-07	-0.316657	0.751504	Neither
ENSG00000184220	EOS	0.039	0.0017	-0.27362	0.784377	0.041	0.0014	0.065867	0.947484	Neither
ENSG00000184221	EOS	-0.003	0.57	-0.000922	0.99926	0.018	0.024	-0.125076	0.90046	Neither
ENSG00000184227	EOS	-0.0023	0.48	-0.206274	0.836577	0.01	0.072	-0.193	0.847113	Neither
ENSG00000184232	EOS	-0.0017	0.43	0.987388	0.32345	-0.0042	0.79	0.66125	0.50845	Neither
ENSG00000184260	EOS	-0.0045	0.93	-0.735365	0.462118	-0.0035	0.64	-0.585	0.558218	Neither
ENSG00000184277	EOS	0.0013	0.26	1.30984	0.19025	0.016	0.035	1.24214	0.21419	Neither
ENSG00000184292	EOS	0.47	2.1e-32	1.13029	0.258354	0.46	6e-32	1.11	0.265774	Neither
ENSG00000184293	EOS	-0.0026	0.52	1.02053	0.307479	-0.004	0.74	0.52075	0.602541	Neither
ENSG00000184385	EOS	0.046	0.00068	-0.139803	0.88882	0.077	1.5e-05	-0.178898	0.85802	Neither
ENSG00000184428	EOS	0.22	4.3e-14	-0.45462	0.649379	0.22	5.5e-14	-0.469977	0.63837	Neither
ENSG00000184470	EOS	0.12	3.5e-08	1.32266	0.18595	0.12	8.8e-08	0.77558	0.437998	Neither
ENSG00000184497	EOS	-0.0024	0.5	-0.59357	0.5528	-0.0042	0.81	-0.60565	0.544749	Neither
ENSG00000184500	EOS	-0.0045	0.97	0.485	0.627675	-0.0042	0.8	0.857941	0.390925	Neither
ENSG00000184508	EOS	-0.0016	0.42	0.60624	0.54436	-0.0021	0.47	-0.65679	0.51132	Neither
ENSG00000184517	EOS	0.089	3.2e-06	-0.283198	0.777025	0.078	1.3e-05	-0.596184	0.551052	Neither
ENSG00000184584	EOS	0.097	1.2e-06	-1.41157	0.15808	0.12	8.9e-08	-1.52569	0.12709	Neither
ENSG00000184588	EOS	-0.0023	0.49	-0.580389	0.561653	-0.0045	0.94	-0.219	0.826608	Neither
ENSG00000184640	EOS	-0.0014	0.41	-0.00826	0.993407	0.0094	0.079	-0.142244	0.886887	Neither
ENSG00000184719	EOS	0.2	1.1e-12	-0.064359	0.94868	0.2	1.9e-12	-0.050558	0.95968	Neither
ENSG00000184730	EOS	-0.0043	0.84	0.766768	0.44322	-0.0042	0.79	-0.755858	0.449734	Neither
ENSG00000184752	EOS	0.35	8.5e-23	0.71156	0.476735	0.33	6e-21	0.41646	0.67707	Neither
ENSG00000184787	EOS	-0.0031	0.58	0.406722	0.68421	-0.003	0.56	0.786195	0.43175	Neither
ENSG00000184840	EOS	0.018	0.024	-1.15256	0.24909	0.025	0.01	-2.0491	0.04045	Neither
ENSG00000184897	EOS	0.0058	0.13	0.46004	0.645488	0.014	0.044	0.445974	0.655616	Neither
ENSG00000184898	EOS	0.06	0.00012	0.665673	0.50562	0.024	0.011	0.17843	0.858384	Neither
ENSG00000184900	EOS	-0.002	0.46	-1.44008	0.14984	-0.0024	0.49	-1.7004	0.08906	Neither
ENSG00000184903	EOS	0.26	2.5e-16	-0.87643	0.380794	0.25	6.3e-16	-1.09	0.274261	Neither
ENSG00000184939	EOS	0.41	1.1e-27	0.609431	0.542239	0.4	1.3e-26	0.555308	0.578684	Neither
ENSG00000184983	EOS	0.051	0.00041	0.468928	0.639121	0.044	0.00092	0.43542	0.663259	Neither
ENSG00000184990	EOS	-0.0045	0.99	-1.1612	0.24556	-0.0033	0.61	-0.834	0.404134	Neither
ENSG00000184992	EOS	0.063	8.4e-05	0.63822	0.523333	0.064	7.8e-05	0.55289	0.580337	Neither
ENSG00000185009	EOS	-0.00083	0.37	-0.381041	0.70317	0.0052	0.14	0.031404	0.97495	Neither
ENSG00000185015	EOS	0.0068	0.11	-1.0955	0.273297	0.0025	0.21	-0.960633	0.33674	Neither
ENSG00000185033	EOS	0.13	2.3e-08	0.17578	0.86047	0.11	2.4e-07	-0.2114	0.83257	Neither
ENSG00000185043	EOS	0.31	7.9e-20	-0.46995	0.63839	0.23	2.4e-14	-0.07179	0.94277	Neither
ENSG00000185104	EOS	0.024	0.012	-0.404037	0.686186	0.035	0.0029	-0.372	0.70971	Neither
ENSG00000185112	EOS	0.084	5.9e-06	-1.48737	0.136916	0.042	0.0012	-1.14115	0.253807	Neither
ENSG00000185122	EOS	0.026	0.0086	0.92905	0.352863	0.016	0.032	0.834472	0.40402	Neither
ENSG00000185127	EOS	-0.0045	0.99	0.806033	0.42022	-0.0038	0.7	0.77145	0.440443	Neither
ENSG00000185168	EOS	0.0049	0.15	0.62012	0.535176	0.013	0.051	0.49181	0.622854	Neither
ENSG00000185201	EOS	0.026	0.0084	0.779957	0.43542	0.046	0.00069	0.61982	0.53537	Neither
ENSG00000185215	EOS	-0.00097	0.38	-0.290786	0.771215	-0.0038	0.7	-0.159	0.873635	Neither
ENSG00000185220	EOS	0.0042	0.17	0.996917	0.318805	0.0075	0.1	0.106	0.91593	Neither
ENSG00000185238	EOS	0.0092	0.081	-0.776034	0.43773	0.0038	0.17	-0.4257	0.67033	Neither
ENSG00000185261	EOS	-0.0041	0.77	0.666612	0.50502	-0.0027	0.53	0.44632	0.65536	Neither
ENSG00000185262	EOS	0.1	6.1e-07	0.00332	0.997352	0.1	7.1e-07	-0.166208	0.867993	Neither
ENSG00000185324	EOS	0.004	0.17	0.176335	0.860031	0.0041	0.17	0.341669	0.7326	Neither
ENSG00000185344	EOS	0.013	0.046	-1.10379	0.269684	0.044	0.00089	-0.97859	0.327785	Neither
ENSG00000185404	EOS	0.16	4.2e-10	0.523883	0.60036	0.13	1.6e-08	0.25916	0.795508	Neither
ENSG00000185414	EOS	0.057	0.00018	-1.02436	0.305664	0.052	0.00034	-0.92235	0.356345	Neither
ENSG00000185420	EOS	0.013	0.05	0.197252	0.843631	0.027	0.0082	0.687	0.491844	Neither
ENSG00000185432	EOS	0.0038	0.18	-1.32739	0.18438	-0.00049	0.35	-0.61152	0.540858	Neither
ENSG00000185442	EOS	0.041	0.0013	0.27648	0.78218	0.017	0.03	-0.27014	0.78705	Neither
ENSG00000185477	EOS	-0.004	0.74	1.4246	0.15427	-0.0039	0.7	1.56733	0.11704	Neither
ENSG00000185480	EOS	0.028	0.0069	0.77124	0.440567	0.029	0.0063	0.53192	0.59478	Neither
ENSG00000185485	EOS	0.07	3.7e-05	-0.36383	0.715985	0.049	0.00052	0.094817	0.92446	Neither
ENSG00000185504	EOS	0.032	0.0044	-1.28921	0.197323	0.037	0.0022	-1.42539	0.154043	Neither
ENSG00000185507	EOS	0.066	6e-05	1.28718	0.19803	0.09	2.9e-06	0.93111	0.3518	Neither
ENSG00000185527	EOS	0.27	4e-17	-0.18947	0.849722	0.27	4.2e-17	-0.10191	0.918828	Neither
ENSG00000185591	EOS	0.15	9.3e-10	-0.3245	0.74556	0.14	6.2e-09	-0.30125	0.763221	Neither
ENSG00000185608	EOS	0.018	0.026	-0.472192	0.63679	0.031	0.0049	-0.635	0.525428	Neither
ENSG00000185627	EOS	0.029	0.0063	-0.678845	0.49724	0.02	0.018	-0.52221	0.60152	Neither
ENSG00000185651	EOS	0.07	3.6e-05	0.859071	0.390301	0.07	3.5e-05	0.78259	0.433869	Neither
ENSG00000185658	EOS	0.0015	0.25	-0.529364	0.59655	0.015	0.037	-0.959323	0.3374	Neither
ENSG00000185669	EOS	0.11	3.9e-07	-0.890957	0.372952	0.09	2.9e-06	-0.602331	0.546954	Neither
ENSG00000185721	EOS	-0.002	0.46	-0.175411	0.860757	-0.0045	0.96	0.28725	0.773921	Neither
ENSG00000185722	EOS	0.028	0.0071	1.4104	0.158421	0.014	0.041	1.17959	0.238162	Neither
ENSG00000185728	EOS	0.00029	0.3	0.00728	0.994193	0.0089	0.084	-0.311074	0.75574	Neither
ENSG00000185730	EOS	0.00062	0.29	-0.03734	0.970213	0.0043	0.16	-0.040042	0.96806	Neither
ENSG00000185808	EOS	0.29	3.6e-18	0.050885	0.95942	0.27	4.7e-17	0.179406	0.85762	Neither
ENSG00000185811	EOS	0.44	7.3e-30	1.75528	0.079212	0.42	1.2e-28	1.72	0.08459	Neither
ENSG00000185829	EOS	-0.0039	0.73	-0.81755	0.413616	0.0076	0.1	-0.78025	0.435244	Neither
ENSG00000185838	EOS	0.09	3e-06	0.030891	0.975357	0.079	1.2e-05	-0.01564	0.987519	Neither
ENSG00000185905	EOS	0.033	0.0038	0.75322	0.451318	0.023	0.014	0.634815	0.525549	Neither
ENSG00000185963	EOS	0.027	0.0074	0.81379	0.41576	0.02	0.019	0.502286	0.615467	Neither
ENSG00000186056	EOS	0.042	0.0012	1.46829	0.142027	0.043	0.001	1.41	0.158605	Neither
ENSG00000186063	EOS	-0.0033	0.61	-0.817729	0.413512	-0.0045	0.95	-0.574	0.565928	Neither
ENSG00000186073	EOS	-0.0025	0.51	1.30852	0.1907	8.3e-05	0.31	1.76637	0.07733	Neither
ENSG00000186074	EOS	0.058	0.00016	0.80212	0.422484	0.07	3.4e-05	0.565558	0.571694	Neither
ENSG00000186088	EOS	0.16	3.4e-10	-1.36574	0.172019	0.15	1.2e-09	-1.08	0.282366	Neither
ENSG00000186106	EOS	0.011	0.065	0.43973	0.660135	0.0046	0.16	0.128636	0.89765	Neither
ENSG00000186153	EOS	-0.0019	0.45	0.315909	0.752071	-0.0044	0.88	0.097353	0.922446	Neither
ENSG00000186162	EOS	0.11	2e-07	-3.61134	0.000305	0.1	5.9e-07	-3.12651	0.001769	Neither
ENSG00000186184	EOS	0.13	9.1e-09	-1.10577	0.26883	0.11	1.7e-07	-1.45218	0.146452	Neither
ENSG00000186188	EOS	0.003	0.2	-0.997559	0.31849	0.036	0.0025	-0.406086	0.68468	Neither
ENSG00000186193	EOS	0.02	0.02	0.31344	0.75395	0.037	0.0022	0.150381	0.880464	Neither
ENSG00000186205	EOS	0.09	2.8e-06	0.170284	0.864787	0.05	0.00043	0.0852	0.932111	Neither
ENSG00000186235	EOS	-0.0038	0.7	-0.002214	0.998234	0.0067	0.12	-0.11288	0.91013	Neither
ENSG00000186260	EOS	0.072	2.6e-05	-1.05016	0.293645	0.055	0.00023	-1.21575	0.224081	Neither
ENSG00000186283	EOS	0.096	1.3e-06	-0.926713	0.354076	0.082	7.7e-06	-0.713	0.475837	Neither
ENSG00000186318	EOS	0.099	9.1e-07	-0.394642	0.69311	0.11	2.7e-07	-0.09151	0.92709	Neither
ENSG00000186395	EOS	0.16	3e-10	-0.44782	0.654285	0.13	2.2e-08	-0.176276	0.860077	Neither
ENSG00000186431	EOS	0.0024	0.21	1.49456	0.135029	0.033	0.0035	0.764	0.44487	Neither
ENSG00000186448	EOS	0.13	9.4e-09	0.02449	0.980465	0.12	4.6e-08	0.142708	0.886521	Neither
ENSG00000186468	EOS	0.39	1.6e-25	-0.234482	0.81461	0.38	2.3e-25	0.09022	0.92811	Neither
ENSG00000186470	EOS	0.37	4.2e-24	0.234837	0.81434	0.35	7e-23	0.34783	0.727965	Neither
ENSG00000186529	EOS	0.18	1.6e-11	1.08609	0.277439	0.2	2e-12	1.20416	0.228529	Neither
ENSG00000186532	EOS	0.057	0.00019	0.23504	0.814177	0.057	0.00018	0.344352	0.730581	Neither
ENSG00000186591	EOS	0.0044	0.16	-0.19306	0.846911	0.014	0.04	1.19	0.233462	Neither
ENSG00000186594	EOS	0.084	6.3e-06	-0.78125	0.434657	0.089	3.4e-06	-0.640359	0.521939	Neither
ENSG00000186654	EOS	0.067	5.5e-05	1.00568	0.314569	0.067	5.1e-05	0.97822	0.327964	Neither
ENSG00000186687	EOS	0.055	0.00023	-0.867466	0.38569	0.032	0.004	-1.13843	0.25494	Neither
ENSG00000186777	EOS	-0.0039	0.71	0.8415	0.40009	0.0021	0.23	1.30397	0.19225	Neither
ENSG00000186792	EOS	0.15	2.2e-09	0.75101	0.452647	0.15	2.2e-09	0.926047	0.354422	Neither
ENSG00000186812	EOS	0.059	0.00015	0.4105	0.68144	0.045	0.00084	0.18741	0.85134	Neither
ENSG00000186815	EOS	0.0077	0.1	-0.51161	0.608926	0.0048	0.15	-0.68738	0.491841	Neither
ENSG00000186818	EOS	-0.0028	0.55	0.75624	0.449502	-0.0036	0.65	0.6565	0.511503	Neither
ENSG00000187024	EOS	0.13	1.8e-08	1.19536	0.23195	0.13	1.3e-08	1.18519	0.235942	Neither
ENSG00000187037	EOS	0.11	2.1e-07	1.5024	0.132995	0.13	2.6e-08	1.16	0.246961	Neither
ENSG00000187049	EOS	0.099	8.6e-07	0.163996	0.86973	0.081	8.6e-06	0.46235	0.64383	Neither
ENSG00000187091	EOS	0.076	1.6e-05	-3.04602	0.002319	0.07	3.7e-05	-3.81383	0.000137	Neither
ENSG00000187116	EOS	0.046	0.00072	-0.2325	0.816151	0.065	6.7e-05	-0.13479	0.892776	Neither
ENSG00000187118	EOS	0.0021	0.23	1.90685	0.05654	0.0017	0.24	1.22818	0.21938	Neither
ENSG00000187164	EOS	0.63	1.7e-49	1.62426	0.10432	0.64	7.2e-51	1.84521	0.06501	Neither
ENSG00000187187	EOS	0.012	0.054	0.96691	0.333587	0.012	0.058	0.98962	0.322362	Neither
ENSG00000187193	EOS	0.0089	0.085	2.02879	0.04248	0.0097	0.076	1.5373	0.124219	Neither
ENSG00000187210	EOS	-0.0011	0.39	0.86681	0.38604	-0.00025	0.33	0.667216	0.504634	Neither
ENSG00000187231	EOS	0.026	0.0089	0.359269	0.719394	0.023	0.013	0.07734	0.938354	Neither
ENSG00000187239	EOS	0.023	0.013	-1.47641	0.13983	0.016	0.032	-1.71508	0.08633	Neither
ENSG00000187240	EOS	-0.0044	0.89	0.602449	0.54688	0.00039	0.3	0.2351	0.81413	Neither
ENSG00000187260	EOS	-0.0045	0.94	-3.00992	0.002613	-0.0018	0.44	-2.57	0.01003	Neither
ENSG00000187266	EOS	0.13	2.3e-08	-0.25053	0.802178	0.12	5.4e-08	-0.40075	0.688605	Neither
ENSG00000187474	EOS	0.0071	0.11	0.05749	0.954158	0.011	0.068	0.43427	0.664092	Neither
ENSG00000187486	EOS	-0.0045	0.96	0.74963	0.45348	0.0031	0.2	0.0613	0.95112	Neither
ENSG00000187531	EOS	-0.0031	0.58	0.03919	0.968738	-0.0039	0.72	0.092315	0.926448	Neither
ENSG00000187554	EOS	0.041	0.0013	2.21713	0.026614	0.039	0.0018	2.27	0.023166	Neither
ENSG00000187556	EOS	-0.0043	0.82	0.37888	0.704778	0.0024	0.22	-1.27355	0.202824	Neither
ENSG00000187624	EOS	0.2	2.4e-12	-1.94333	0.051976	0.21	5.6e-13	-1.62337	0.10451	Neither
ENSG00000187630	EOS	0.085	5.5e-06	-0.928846	0.352969	0.073	2.6e-05	-0.674	0.500194	Neither
ENSG00000187676	EOS	0.22	4.3e-14	1.01479	0.31021	0.25	1.7e-15	0.9566	0.33877	Neither
ENSG00000187688	EOS	0.054	0.00026	0.36612	0.714278	0.031	0.0049	0.578386	0.563004	Neither
ENSG00000187735	EOS	0.064	8e-05	-0.69123	0.489421	0.071	3e-05	-0.356332	0.72159	Neither
ENSG00000187764	EOS	0.074	2.2e-05	-1.30872	0.19063	0.092	2.1e-06	-1.01198	0.31155	Neither
ENSG00000187796	EOS	0.39	4.7e-26	-2.06349	0.03907	0.36	1.2e-23	-2.17121	0.029916	Neither
ENSG00000187837	EOS	0.01	0.069	-1.74567	0.08087	0.011	0.066	-1.27998	0.200551	Neither
ENSG00000187908	EOS	0.00014	0.31	-0.38771	0.69823	-0.0043	0.84	-0.07806	0.93778	Neither
ENSG00000187954	EOS	0.0069	0.11	0.5279	0.597568	0.01	0.07	0.056196	0.95519	Neither
ENSG00000187994	EOS	0.045	0.00083	-1.06646	0.286217	0.05	0.00044	-1.42973	0.152795	Neither
ENSG00000188000	EOS	0.091	2.4e-06	-0.18453	0.8536	0.075	1.9e-05	-0.41142	0.680767	Neither
ENSG00000188026	EOS	-0.0042	0.79	0.65436	0.512877	-0.0045	0.95	0.23355	0.815334	Neither
ENSG00000188033	EOS	0.19	7.9e-12	0.2385	0.811492	0.23	3.1e-14	0.64238	0.520628	Neither
ENSG00000188037	EOS	0.041	0.0014	-2.67711	0.007426	0.029	0.0059	-2.61	0.009139	Neither
ENSG00000188042	EOS	0.057	0.00018	0.395352	0.692583	0.049	0.00052	0.18053	0.85674	Neither
ENSG00000188056	EOS	0.57	5.7e-43	-0.568057	0.57	0.57	3.6e-43	-0.57791	0.563322	Neither
ENSG00000188171	EOS	0.21	1.8e-13	0.70458	0.481069	0.17	1e-10	0.43183	0.665864	Neither
ENSG00000188186	EOS	0.032	0.0044	0.6362	0.524648	0.049	0.00047	-0.442	0.658815	Neither
ENSG00000188191	EOS	-0.00053	0.35	0.45395	0.649867	-0.0035	0.64	-0.125	0.900217	Neither
ENSG00000188215	EOS	-0.0011	0.39	-0.448353	0.653899	0.0035	0.18	-0.248768	0.80354	Neither
ENSG00000188243	EOS	-0.0025	0.5	-0.01492	0.98809	-0.0011	0.38	-0.86747	0.385684	Neither
ENSG00000188312	EOS	0.25	1.3e-15	0.21014	0.83356	0.17	1.3e-10	0.183523	0.854388	Neither
ENSG00000188313	EOS	0.083	7.1e-06	0.31825	0.750298	0.079	1.1e-05	0.934058	0.350274	Neither
ENSG00000188316	EOS	0.021	0.018	1.47287	0.14078	0.021	0.017	1.12852	0.2591	Neither
ENSG00000188321	EOS	0.18	1.4e-11	0.86813	0.385323	0.17	1.3e-10	1.08056	0.279895	Neither
ENSG00000188342	EOS	-0.0019	0.44	-0.20799	0.83524	-0.0034	0.61	0.25048	0.802217	Neither
ENSG00000188372	EOS	0.19	6e-12	0.22243	0.823981	0.19	8.4e-12	0.287	0.774033	Neither
ENSG00000188393	EOS	0.017	0.028	0.50158	0.615961	0.016	0.033	0.49118	0.6233	Neither
ENSG00000188404	EOS	0.47	9.8e-33	-1.48251	0.138204	0.44	7.9e-30	-1.52	0.127484	Neither
ENSG00000188493	EOS	0.18	2.1e-11	0.0653	0.947933	0.19	5.2e-12	0.18519	0.853076	Neither
ENSG00000188511	EOS	0.029	0.0061	-0.92888	0.352951	0.022	0.015	-0.96537	0.334358	Neither
ENSG00000188542	EOS	0.061	0.00011	0.205866	0.836896	0.075	1.9e-05	-0.39162	0.695335	Neither
ENSG00000188549	EOS	0.067	5.5e-05	1.11712	0.26394	0.047	0.00061	2.0721	0.03826	Neither
ENSG00000188603	EOS	0.072	2.7e-05	1.3378	0.18096	0.038	0.0019	1.0674	0.28579	Neither
ENSG00000188612	EOS	0.033	0.0037	-0.07731	0.93838	0.028	0.0073	-0.01718	0.986293	Neither
ENSG00000188613	EOS	0.089	3.3e-06	-0.25425	0.7993	0.086	5e-06	-0.813417	0.41598	Neither
ENSG00000188636	EOS	0.11	1.4e-07	1.70832	0.087578	0.11	1.7e-07	1.28331	0.199384	Neither
ENSG00000188641	EOS	0.13	9.1e-09	-2.50485	0.01225	0.075	1.9e-05	-2.62	0.008734	Neither
ENSG00000188647	EOS	0.005	0.15	1.19398	0.23249	0.0094	0.079	1.34825	0.177577	Neither
ENSG00000188659	EOS	0.041	0.0013	1.56803	0.11687	0.038	0.002	1.10119	0.27081	Neither
ENSG00000188690	EOS	0.14	6.1e-09	1.39052	0.16437	0.13	3.1e-08	1.34812	0.17762	Neither
ENSG00000188730	EOS	-0.0041	0.75	-0.23896	0.811134	-0.0036	0.65	-0.627	0.530718	Neither
ENSG00000188732	EOS	0.0004	0.3	-0.15758	0.874785	0.00069	0.28	-0.0702	0.944001	Neither
ENSG00000188747	EOS	0.00031	0.3	-0.03861	0.9692	0.019	0.022	0.815791	0.41462	Neither
ENSG00000188785	EOS	0.0082	0.093	-1.47456	0.140331	-0.0045	0.93	-1.63512	0.102024	Neither
ENSG00000188786	EOS	0.012	0.058	1.57831	0.114494	0.019	0.022	1.18	0.239201	Neither
ENSG00000188811	EOS	0.0051	0.15	0.79474	0.42676	0.023	0.014	1.29376	0.195749	Neither
ENSG00000188820	EOS	0.072	2.8e-05	0.055614	0.95565	0.056	0.00022	0.5308	0.595555	Neither
ENSG00000188846	EOS	0.61	8.9e-48	-2.4567	0.014022	0.65	1.2e-52	-2.35385	0.01858	Neither
ENSG00000188906	EOS	0.0034	0.19	0.68303	0.494586	-0.0021	0.47	0.44412	0.656955	Neither
ENSG00000188938	EOS	0.08	1.1e-05	2.04848	0.04051	0.077	1.5e-05	2.01415	0.043994	Neither
ENSG00000189046	EOS	0.035	0.003	0.32711	0.743584	0.04	0.0016	0.81643	0.414252	Neither
ENSG00000189050	EOS	-0.0043	0.84	0.7486	0.454097	-0.003	0.56	0.812237	0.416656	Neither
ENSG00000189060	EOS	0.15	7.8e-10	1.26482	0.205937	0.13	1.6e-08	1.35328	0.175965	Neither
ENSG00000189067	EOS	0.2	2e-12	0.846889	0.397057	0.21	4.6e-13	0.887753	0.374674	Neither
ENSG00000189068	EOS	0.48	1.2e-33	-1.89115	0.058605	0.48	2.3e-33	-1.63117	0.102855	Neither
ENSG00000189077	EOS	-0.0021	0.46	1.85835	0.063119	-0.0045	0.92	2.49	0.012931	Neither
ENSG00000189127	EOS	0.36	2.4e-23	-0.521822	0.60179	0.35	8.3e-23	-0.6255	0.53164	Neither
ENSG00000189144	EOS	0.079	1.2e-05	0.71977	0.471668	0.08	1.1e-05	0.74977	0.453396	Neither
ENSG00000189171	EOS	0.09	3e-06	-1.5857	0.112808	0.097	1.2e-06	-1.54	0.122933	Neither
ENSG00000189223	EOS	0.0085	0.089	-1.02996	0.30303	-0.0015	0.42	-0.79013	0.42945	Neither
ENSG00000189227	EOS	0.19	3e-12	0.82064	0.41185	0.18	2.1e-11	0.78706	0.43125	Neither
ENSG00000189266	EOS	-0.0031	0.57	-1.64007	0.100992	0.011	0.06	-1.66	0.096676	Neither
ENSG00000189306	EOS	0.038	0.0019	0.538432	0.590279	0.036	0.0025	0.60746	0.543548	Neither
ENSG00000189308	EOS	0.043	0.001	1.5809	0.1139	0.078	1.3e-05	1.53644	0.12443	Neither
ENSG00000189350	EOS	-0.0032	0.59	-0.179942	0.857198	-0.0038	0.69	-0.1434	0.885974	Neither
ENSG00000189362	EOS	-0.0037	0.68	-0.356223	0.721673	0.00034	0.3	-0.17009	0.864938	Neither
ENSG00000189419	EOS	-0.0043	0.82	1.49377	0.13524	-0.004	0.73	1.55902	0.11899	Neither
ENSG00000196072	EOS	0.14	8.2e-09	0.480833	0.63064	0.11	2e-07	0.123573	0.90165	Neither
ENSG00000196118	EOS	0.095	1.6e-06	0.635941	0.524815	0.096	1.3e-06	0.613407	0.539607	Neither
ENSG00000196139	EOS	0.066	6.3e-05	1.32407	0.18548	0.075	1.9e-05	1.04949	0.29396	Neither
ENSG00000196141	EOS	0.066	5.8e-05	0.445601	0.655885	0.085	5.2e-06	0.26777	0.788879	Neither
ENSG00000196151	EOS	0.28	4.8e-18	0.242883	0.808096	0.3	4.8e-19	0.37945	0.704354	Neither
ENSG00000196152	EOS	0.073	2.3e-05	-1.43135	0.15233	0.081	9.1e-06	-1.27415	0.202608	Neither
ENSG00000196187	EOS	0.00075	0.28	-2.64219	0.008237	0.0022	0.22	-2.56	0.010506	Neither
ENSG00000196189	EOS	0.11	1.3e-07	-1.13896	0.254719	0.11	1.2e-07	-1.14	0.254413	Neither
ENSG00000196204	EOS	0.031	0.005	-2.38672	0.016999	0.051	0.00041	-2.62	0.008897	Neither
ENSG00000196218	EOS	0.31	9.5e-20	-0.61359	0.539488	0.3	8.3e-19	-0.47784	0.632767	Neither
ENSG00000196220	EOS	-0.0016	0.42	-0.83724	0.402459	-0.004	0.74	-0.40824	0.683097	Neither
ENSG00000196227	EOS	0.099	9.2e-07	0.59179	0.55399	0.13	2.6e-08	0.802459	0.422288	Neither
ENSG00000196262	EOS	0.2	1.5e-12	-0.54201	0.587811	0.19	4.9e-12	-0.388	0.698074	Neither
ENSG00000196268	EOS	0.096	1.3e-06	0.78424	0.4329	0.089	3.5e-06	0.75399	0.450856	Neither
ENSG00000196284	EOS	0.021	0.016	-0.107011	0.91478	0.019	0.022	-0.62759	0.53027	Neither
ENSG00000196290	EOS	0.033	0.0036	0.790271	0.42937	0.046	0.00069	0.65871	0.51008	Neither
ENSG00000196305	EOS	-0.0036	0.65	0.68094	0.49591	-0.0042	0.78	0.28212	0.777851	Neither
ENSG00000196329	EOS	0.12	4.2e-08	0.37188	0.709979	0.11	1.4e-07	0.579	0.562326	Neither
ENSG00000196352	EOS	0.066	5.9e-05	0.217181	0.828067	0.064	7.4e-05	-0.0098	0.992182	Neither
ENSG00000196365	EOS	0.0092	0.081	-0.19573	0.84482	0.003	0.2	0.09077	0.927679	Neither
ENSG00000196371	EOS	0.045	0.00079	0.626221	0.53117	0.034	0.0032	0.66156	0.50825	Neither
ENSG00000196378	EOS	0.13	1.1e-08	0.86299	0.388142	0.15	1.7e-09	1.11458	0.26503	Neither
ENSG00000196396	EOS	0.0029	0.2	0.31728	0.75103	-0.0041	0.77	0.036061	0.971234	Neither
ENSG00000196405	EOS	0.28	1.1e-17	-1.06967	0.284769	0.27	2.4e-17	-1.3	0.194895	Neither
ENSG00000196411	EOS	0.063	9e-05	2.46742	0.013609	0.065	6.5e-05	2.24	0.024866	Neither
ENSG00000196418	EOS	0.042	0.0012	-0.761227	0.446522	0.035	0.0028	-0.388	0.697673	Neither
ENSG00000196428	EOS	-0.002	0.46	1.01267	0.311218	-0.0043	0.84	0.403782	0.686373	Neither
ENSG00000196455	EOS	-0.0037	0.68	1.62028	0.105173	-0.0044	0.86	1.57894	0.11435	Neither
ENSG00000196465	EOS	0.049	0.00047	-0.82494	0.409404	0.035	0.0031	-0.71447	0.474936	Neither
ENSG00000196470	EOS	0.0033	0.19	-0.765063	0.444234	0.0038	0.18	-0.815282	0.414911	Neither
ENSG00000196498	EOS	-0.0027	0.53	0.48508	0.627619	0.0042	0.17	0.88027	0.378716	Neither
ENSG00000196502	EOS	0.094	1.7e-06	1.10447	0.269391	0.071	3.1e-05	1.14743	0.251206	Neither
ENSG00000196503	EOS	0.044	0.0009	-2.2083	0.02722	0.051	0.00041	-2.10454	0.03533	Neither
ENSG00000196510	EOS	-0.002	0.46	2.11263	0.034632	-0.004	0.74	1.65518	0.097888	Neither
ENSG00000196511	EOS	0.095	1.6e-06	1.00187	0.316406	0.079	1.2e-05	0.606	0.544263	Neither
ENSG00000196526	EOS	0.096	1.4e-06	0.1005	0.91993	0.099	8.8e-07	0.33154	0.74024	Neither
ENSG00000196539	EOS	0.012	0.052	0.614993	0.538559	0.0095	0.078	0.736	0.46153	Neither
ENSG00000196547	EOS	0.0075	0.1	0.42984	0.66731	0.00092	0.27	0.30804	0.75805	Neither
ENSG00000196562	EOS	0.076	1.8e-05	0.71263	0.476074	0.046	0.00072	0.718459	0.472474	Neither
ENSG00000196565	EOS	0.0075	0.1	0.43923	0.66049	0.0081	0.095	-0.58176	0.56073	Neither
ENSG00000196576	EOS	0.006	0.13	0.047775	0.961896	0.001	0.27	0.19775	0.843238	Neither
ENSG00000196597	EOS	-0.0045	0.93	1.60451	0.1086	-0.0042	0.81	1.46792	0.142127	Neither
ENSG00000196653	EOS	0.086	4.8e-06	-0.65731	0.510984	0.091	2.5e-06	-0.769283	0.441726	Neither
ENSG00000196655	EOS	0.35	8.8e-23	1.09977	0.27143	0.33	1.9e-21	1.0099	0.31254	Neither
ENSG00000196659	EOS	-0.0045	0.98	-0.829774	0.406667	-0.0045	0.92	-0.87687	0.380555	Neither
ENSG00000196678	EOS	0.041	0.0014	-2.01214	0.044206	0.041	0.0013	-1.95795	0.050235	Neither
ENSG00000196683	EOS	0.15	6.9e-10	0.54085	0.588608	0.14	2.7e-09	0.802	0.422559	Neither
ENSG00000196693	EOS	0.17	1.1e-10	-1.37911	0.16786	0.17	1.3e-10	-1.73887	0.08206	Neither
ENSG00000196704	EOS	-0.0044	0.9	-0.19354	0.846538	-0.0042	0.8	0.392678	0.694557	Neither
ENSG00000196705	EOS	0.047	0.00065	0.2374	0.812349	0.036	0.0025	0.73376	0.463095	Neither
ENSG00000196715	EOS	0.24	6.1e-15	0.26996	0.787193	0.22	5.7e-14	0.303	0.761704	Neither
ENSG00000196730	EOS	0.24	3.4e-15	1.08587	0.27754	0.24	6.8e-15	0.635387	0.525176	Neither
ENSG00000196734	EOS	0.0069	0.11	0.552652	0.580502	0.0013	0.26	0.404	0.686432	Neither
ENSG00000196743	EOS	0.19	2.6e-12	-3.1356	0.00171	0.18	1.9e-11	-3.24077	0.00119	Neither
ENSG00000196756	EOS	0.65	5.4e-53	-1.50387	0.132614	0.66	5.4e-54	-1.52073	0.128326	Neither
ENSG00000196776	EOS	0.013	0.047	1.3913	0.164133	0.027	0.0078	0.965972	0.334058	Neither
ENSG00000196782	EOS	-0.0041	0.76	0.3945	0.69323	0.0039	0.17	0.42614	0.67001	Neither
ENSG00000196792	EOS	0.00011	0.31	0.087377	0.930372	-0.003	0.57	0.287	0.774082	Neither
ENSG00000196814	EOS	0.029	0.0061	0.43709	0.66205	0.027	0.0084	0.556162	0.5781	Neither
ENSG00000196843	EOS	0.065	6.5e-05	2.29597	0.021678	0.074	2.2e-05	1.94434	0.051854	Neither
ENSG00000196850	EOS	0.074	2.1e-05	0.89312	0.371792	0.047	0.00061	0.68195	0.495273	Neither
ENSG00000196872	EOS	5.3e-06	0.32	1.90604	0.056645	-0.0044	0.88	1.23472	0.216936	Neither
ENSG00000196911	EOS	0.15	8.5e-10	0.475634	0.63434	0.14	8e-09	0.67542	0.499412	Neither
ENSG00000196922	EOS	0.31	1.1e-19	0.28685	0.774225	0.3	4.4e-19	0.219478	0.82628	Neither
ENSG00000196935	EOS	-0.0044	0.88	-0.22443	0.822423	-0.0039	0.72	-0.47614	0.633977	Neither
ENSG00000196937	EOS	0.0031	0.19	0.86473	0.387187	0.01	0.072	0.472	0.636843	Neither
ENSG00000196950	EOS	0.012	0.058	-0.314082	0.753459	0.0085	0.09	-0.52265	0.60122	Neither
ENSG00000196967	EOS	-0.0045	1	0.10389	0.917253	-0.0045	0.91	0.38067	0.703452	Neither
ENSG00000196975	EOS	0.24	4.2e-15	1.0476	0.294823	0.23	8.9e-15	0.96561	0.334238	Neither
ENSG00000196981	EOS	0.059	0.00015	-0.94829	0.342983	0.061	0.00012	-0.968995	0.332548	Neither
ENSG00000197006	EOS	0.0062	0.12	-0.47862	0.632209	-0.0026	0.52	-0.085711	0.931696	Neither
ENSG00000197013	EOS	0.24	6e-15	1.34769	0.177758	0.24	6.5e-15	1.05686	0.290576	Neither
ENSG00000197016	EOS	-6.5e-05	0.32	-0.06704	0.94655	-0.0004	0.34	-0.12917	0.897224	Neither
ENSG00000197043	EOS	0.31	5e-20	0.530774	0.59558	0.3	3e-19	0.42639	0.66982	Neither
ENSG00000197045	EOS	0.09	3e-06	0.05551	0.955732	0.074	2.1e-05	-0.497	0.619205	Neither
ENSG00000197050	EOS	0.055	0.00023	0.33974	0.734056	0.043	0.0011	0.3628	0.716757	Neither
ENSG00000197054	EOS	0.06	0.00012	0.14477	0.884893	0.041	0.0014	0.09324	0.925716	Neither
ENSG00000197061	EOS	0.045	0.00078	-0.833111	0.40478	0.072	2.8e-05	-1.37102	0.170369	Neither
ENSG00000197070	EOS	0.023	0.012	1.72739	0.0841	0.028	0.0072	2.61045	0.009042	Neither
ENSG00000197119	EOS	0.3	2.3e-19	0.927833	0.353494	0.31	1.2e-19	1.08	0.282132	Neither
ENSG00000197121	EOS	-0.00029	0.33	-0.466782	0.640656	0.0068	0.11	-0.50582	0.612983	Neither
ENSG00000197128	EOS	-0.0013	0.4	-0.17187	0.863538	0.0017	0.24	-0.26766	0.788957	Neither
ENSG00000197142	EOS	0.31	7.4e-20	-0.363502	0.71623	0.32	2.2e-20	-0.561941	0.57416	Neither
ENSG00000197147	EOS	0.039	0.0017	0.563085	0.573377	0.018	0.024	0.0383	0.969466	Neither
ENSG00000197157	EOS	0.053	0.00029	1.60732	0.107985	0.052	0.00035	1.44	0.149528	Neither
ENSG00000197165	EOS	-0.0044	0.89	1.05791	0.290097	-0.0018	0.44	0.801468	0.42286	Neither
ENSG00000197170	EOS	0.07	3.8e-05	-0.14143	0.88753	0.04	0.0016	-0.37093	0.71069	Neither
ENSG00000197208	EOS	0.054	0.00027	0.411626	0.68061	0.044	0.00099	0.09506	0.92427	Neither
ENSG00000197217	EOS	0.34	6.7e-22	-0.56339	0.573173	0.33	1.7e-21	-0.732507	0.46386	Neither
ENSG00000197249	EOS	0.05	0.00045	2.0614	0.039265	0.019	0.022	2.02	0.043397	Neither
ENSG00000197256	EOS	-0.0038	0.69	-1.7689	0.076911	-0.0036	0.66	-1.56227	0.118225	Neither
ENSG00000197265	EOS	-0.0045	0.99	0.11359	0.909563	0.013	0.048	0.460148	0.64541	Neither
ENSG00000197272	EOS	0.012	0.056	0.348781	0.727254	0.016	0.033	0.502799	0.615105	Neither
ENSG00000197299	EOS	0.31	5.7e-20	-0.60641	0.54424	0.28	4.4e-18	-0.70246	0.4824	Neither
ENSG00000197321	EOS	0.033	0.0036	-0.886671	0.37526	0.076	1.7e-05	-1.77823	0.07537	Neither
ENSG00000197323	EOS	0.00071	0.28	-1.23075	0.218418	0.012	0.058	0.0885	0.929469	Neither
ENSG00000197343	EOS	-0.0045	0.93	-0.48281	0.62923	-0.0043	0.82	-0.354	0.723351	Neither
ENSG00000197345	EOS	0.44	4.5e-30	-2.31086	0.02084	0.45	3.1e-31	-2.28576	0.02227	Neither
ENSG00000197353	EOS	0.035	0.0028	1.09008	0.275678	0.032	0.0041	0.765994	0.44368	Neither
ENSG00000197355	EOS	0.023	0.012	0.64358	0.51985	0.066	6e-05	0.640384	0.521923	Neither
ENSG00000197375	EOS	0.41	7.1e-28	0.452124	0.65118	0.42	5.7e-28	0.03932	0.96864	Neither
ENSG00000197381	EOS	0.002	0.23	-0.79226	0.42821	-0.0023	0.48	-0.973365	0.33037	Neither
ENSG00000197405	EOS	-0.0029	0.55	-0.58971	0.555385	0.0045	0.16	-0.81595	0.414529	Neither
ENSG00000197417	EOS	0.083	7e-06	0.05841	0.953423	0.07	3.5e-05	-0.271221	0.786221	Neither
ENSG00000197442	EOS	0.02	0.02	-0.878013	0.37994	0.024	0.012	-1.33182	0.18292	Neither
ENSG00000197448	EOS	0.067	5.4e-05	-0.23168	0.816789	0.06	0.00012	-0.407	0.684192	Neither
ENSG00000197457	EOS	0.041	0.0014	0.8823	0.377614	0.036	0.0024	1.20029	0.230026	Neither
ENSG00000197465	EOS	0.028	0.0072	2.0658	0.03885	0.024	0.011	1.12803	0.25931	Neither
ENSG00000197498	EOS	0.29	9.8e-19	0.342121	0.73226	0.3	7.8e-19	-0.0281	0.977585	Neither
ENSG00000197506	EOS	0.014	0.04	-0.50256	0.61528	0.019	0.021	-0.387545	0.698353	Neither
ENSG00000197535	EOS	-0.0017	0.43	-1.1696	0.24216	0.00077	0.28	-1.50595	0.13208	Neither
ENSG00000197548	EOS	0.12	7.2e-08	-1.9644	0.049484	0.097	1.1e-06	-1.63464	0.102124	Neither
ENSG00000197562	EOS	0.078	1.2e-05	0.181155	0.856246	0.086	4.7e-06	0.288859	0.77269	Neither
ENSG00000197563	EOS	0.21	2.9e-13	0.87852	0.37966	0.2	9e-13	0.6331	0.52667	Neither
ENSG00000197568	EOS	0.13	1.1e-08	-0.194257	0.845975	0.12	3.9e-08	-0.276	0.782277	Neither
ENSG00000197586	EOS	-0.0045	0.94	1.73289	0.083114	-0.0027	0.53	1.90237	0.057123	Neither
ENSG00000197601	EOS	0.11	2.6e-07	-1.46781	0.14215	0.089	3.3e-06	-1.27957	0.2007	Neither
ENSG00000197619	EOS	0.086	4.5e-06	-0.57654	0.564253	0.1	6.7e-07	-0.71422	0.475091	Neither
ENSG00000197622	EOS	0.098	1e-06	-1.01464	0.310279	0.095	1.6e-06	-1.34	0.180444	Neither
ENSG00000197632	EOS	0.057	0.00019	-2.06145	0.03926	0.051	0.00038	-1.9503	0.05114	Neither
ENSG00000197696	EOS	-0.0045	0.95	0.16929	0.86557	-0.0042	0.81	-0.14562	0.88422	Neither
ENSG00000197728	EOS	0.38	4.1e-25	0.42755	0.668981	0.39	9.8e-26	0.52213	0.60158	Neither
ENSG00000197747	EOS	-0.0034	0.63	-0.013584	0.989162	0.0031	0.19	-0.315	0.75287	Neither
ENSG00000197756	EOS	0.011	0.062	-2.17194	0.02986	0.0014	0.25	-2.38283	0.01718	Neither
ENSG00000197766	EOS	-0.0028	0.54	-0.04551	0.963703	0.0011	0.27	-0.36187	0.717452	Neither
ENSG00000197771	EOS	0.32	7.1e-21	0.284337	0.77615	0.31	6.9e-20	0.288041	0.77332	Neither
ENSG00000197780	EOS	-0.0034	0.63	1.56585	0.117384	-0.004	0.75	1.32	0.187464	Neither
ENSG00000197782	EOS	0.062	0.0001	-0.74134	0.45849	0.059	0.00015	-0.69264	0.488533	Neither
ENSG00000197798	EOS	0.12	4.7e-08	0.451482	0.65164	0.1	7.6e-07	0.31194	0.75509	Neither
ENSG00000197841	EOS	0.029	0.0058	-0.64252	0.520534	0.02	0.018	-0.53252	0.594367	Neither
ENSG00000197852	EOS	0.067	5.4e-05	0.356635	0.721365	0.089	3.3e-06	0.995	0.319515	Neither
ENSG00000197860	EOS	0.55	9.6e-41	0.608734	0.5427	0.54	1.8e-39	0.44269	0.65799	Neither
ENSG00000197892	EOS	0.13	1e-08	0.60189	0.547244	0.14	2.6e-09	0.682383	0.495	Neither
ENSG00000197894	EOS	0.13	1.3e-08	1.5218	0.12805	0.1	7.7e-07	1.46582	0.1427	Neither
ENSG00000197912	EOS	0.089	3.1e-06	-0.543544	0.586755	0.068	4.9e-05	0.304399	0.760824	Neither
ENSG00000197930	EOS	0.28	4.9e-18	-0.523424	0.600679	0.28	5.8e-18	-0.809	0.418333	Neither
ENSG00000197943	EOS	0.01	0.072	0.084468	0.932685	0.037	0.0021	-0.505936	0.612901	Neither
ENSG00000197958	EOS	0.4	6.8e-27	1.16326	0.24472	0.43	4.3e-29	1.01086	0.312081	Neither
ENSG00000197961	EOS	0.032	0.0044	0.37261	0.709439	0.024	0.011	0.40217	0.687559	Neither
ENSG00000197965	EOS	0.041	0.0014	0.680621	0.496111	0.03	0.0053	0.094	0.925096	Neither
ENSG00000197971	EOS	0.16	1.7e-10	1.54879	0.12143	0.19	4.3e-12	1.64037	0.10093	Neither
ENSG00000197982	EOS	0.11	1.8e-07	0.410998	0.681074	0.12	4.1e-08	0.404	0.686118	Neither
ENSG00000198000	EOS	-0.0039	0.72	-0.14678	0.88331	0.0028	0.2	-0.79322	0.42765	Neither
ENSG00000198003	EOS	0.13	1.8e-08	0.63539	0.525173	0.089	3.4e-06	0.55724	0.577363	Neither
ENSG00000198015	EOS	0.066	5.8e-05	0.33762	0.735649	0.088	3.6e-06	-0.06475	0.948369	Neither
ENSG00000198042	EOS	0.046	0.00077	-1.85016	0.06429	0.059	0.00014	-1.47994	0.13889	Neither
ENSG00000198053	EOS	0.017	0.029	0.34519	0.729955	0.03	0.0057	0.001324	0.998944	Neither
ENSG00000198055	EOS	0.044	0.0009	-0.355229	0.72242	0.053	0.00031	-0.82621	0.40868	Neither
ENSG00000198056	EOS	0.084	5.9e-06	0.12585	0.899854	0.085	5.4e-06	0.0622	0.950406	Neither
ENSG00000198060	EOS	-0.0045	0.98	2.05561	0.03982	-0.0032	0.6	1.88839	0.05897	Neither
ENSG00000198064	EOS	0.023	0.013	-1.15314	0.248852	0.02	0.019	-1.57106	0.116169	Neither
ENSG00000198081	EOS	0.12	4.3e-08	-0.95276	0.34071	0.13	1.5e-08	-0.61178	0.54068	Neither
ENSG00000198087	EOS	0.19	4.5e-12	0.474398	0.63522	0.21	3.6e-13	0.60209	0.547114	Neither
ENSG00000198093	EOS	0.041	0.0014	-1.33106	0.183171	0.026	0.0094	-0.95675	0.338694	Neither
ENSG00000198121	EOS	0.17	1.3e-10	0.36453	0.71547	0.17	4.1e-11	0.523291	0.600771	Neither
ENSG00000198130	EOS	0.13	1.4e-08	0.414569	0.678457	0.12	3.3e-08	0.43951	0.660289	Neither
ENSG00000198133	EOS	-0.0005	0.35	-0.475604	0.634357	-0.0013	0.4	-0.025	0.980021	Neither
ENSG00000198142	EOS	-0.0045	0.95	0.105856	0.915697	-0.0044	0.9	0.50188	0.615751	Neither
ENSG00000198146	EOS	-0.002	0.45	-0.57041	0.5684	-0.0039	0.72	-0.52946	0.59649	Neither
ENSG00000198162	EOS	0.0087	0.087	-1.42063	0.155423	0.0041	0.17	-1.36	0.174472	Neither
ENSG00000198171	EOS	0.048	0.00056	-0.4827	0.629312	0.05	0.00044	-0.607273	0.543669	Neither
ENSG00000198176	EOS	-0.0031	0.58	1.25322	0.21012	-0.0043	0.84	0.77235	0.43991	Neither
ENSG00000198189	EOS	0.012	0.055	-0.7853	0.43226	0.016	0.035	-0.77641	0.43751	Neither
ENSG00000198246	EOS	-0.0032	0.59	-0.512691	0.60817	-0.004	0.74	-0.875522	0.38129	Neither
ENSG00000198270	EOS	0.2	7.1e-13	0.00318	0.997461	0.2	2.1e-12	-0.35709	0.721027	Neither
ENSG00000198298	EOS	-0.0016	0.42	-0.686616	0.49232	-0.0015	0.41	-0.033147	0.97356	Neither
ENSG00000198369	EOS	0.037	0.0024	0.176018	0.86028	0.046	0.00072	0.16416	0.869606	Neither
ENSG00000198380	EOS	0.073	2.4e-05	0.427198	0.669235	0.071	3.2e-05	0.54018	0.589073	Neither
ENSG00000198440	EOS	0.0078	0.099	-0.24586	0.805789	0.0028	0.2	-0.23283	0.815895	Neither
ENSG00000198464	EOS	0.067	5.6e-05	-0.34767	0.72809	0.069	4.1e-05	0.09785	0.922051	Neither
ENSG00000198468	EOS	0.48	2.2e-33	0.425682	0.67034	0.48	2.8e-33	0.434	0.664003	Neither
ENSG00000198483	EOS	0.19	4.5e-12	0.029117	0.976771	0.18	2.1e-11	0.0964	0.923176	Neither
ENSG00000198498	EOS	0.0036	0.18	0.6475	0.51728	0.0086	0.088	0.55067	0.58186	Neither
ENSG00000198522	EOS	-0.0042	0.79	0.582469	0.560251	-0.0044	0.87	1.17531	0.239872	Neither
ENSG00000198542	EOS	0.0022	0.22	-0.81325	0.41608	0.00017	0.31	-0.93574	0.349407	Neither
ENSG00000198551	EOS	-0.00075	0.36	1.46363	0.143294	-0.0025	0.51	1.10941	0.267254	Neither
ENSG00000198586	EOS	0.047	0.00062	-1.33408	0.182178	0.06	0.00013	-1.93284	0.053256	Neither
ENSG00000198604	EOS	0.0015	0.25	0.592272	0.553668	-0.0038	0.7	0.527	0.598253	Neither
ENSG00000198610	EOS	0.031	0.0046	0.675294	0.49949	0.029	0.0064	0.399908	0.68922	Neither
ENSG00000198625	EOS	0.12	6.2e-08	-1.26186	0.206998	0.11	3.8e-07	-1.14	0.252938	Neither
ENSG00000198642	EOS	0.38	9.6e-25	0.74611	0.4556	0.37	1.9e-24	0.653066	0.513714	Neither
ENSG00000198648	EOS	0.48	1.7e-33	1.3487	0.177432	0.48	5e-34	1.15868	0.246589	Neither
ENSG00000198668	EOS	0.046	0.00072	-0.291487	0.770679	0.049	0.00051	-0.583	0.560111	Neither
ENSG00000198677	EOS	0.18	3.7e-11	0.727589	0.46687	0.21	1.9e-13	0.23099	0.81732	Neither
ENSG00000198680	EOS	-0.0045	0.92	-0.12431	0.90107	0.0061	0.13	-0.145438	0.884365	Neither
ENSG00000198715	EOS	0.59	3.3e-45	-0.148573	0.88189	0.58	3.5e-44	-0.0866	0.93095	Neither
ENSG00000198721	EOS	0.0018	0.24	0.997241	0.31865	0.008	0.096	0.84031	0.400733	Neither
ENSG00000198734	EOS	0.13	1.4e-08	-0.224957	0.822013	0.089	3.4e-06	-0.797	0.42547	Neither
ENSG00000198740	EOS	0.13	9.8e-09	-0.33987	0.733954	0.12	3.4e-08	-0.654478	0.512804	Neither
ENSG00000198752	EOS	-0.003	0.56	-0.296927	0.766522	-0.0025	0.51	-0.798	0.424685	Neither
ENSG00000198754	EOS	-0.0027	0.53	0.172063	0.863388	-0.004	0.74	0.213	0.83112	Neither
ENSG00000198755	EOS	0.24	4.1e-15	1.19997	0.23015	0.16	2.6e-10	1.4954	0.134811	Neither
ENSG00000198771	EOS	0.011	0.065	-0.603004	0.546506	0.0098	0.074	-0.539	0.590067	Neither
ENSG00000198780	EOS	0.015	0.036	0.043936	0.96496	0.017	0.03	0.44649	0.65524	Neither
ENSG00000198783	EOS	0.0047	0.15	-1.29796	0.1943	-0.0027	0.53	-1.73754	0.082292	Neither
ENSG00000198785	EOS	0.0045	0.16	1.44052	0.14972	0.0041	0.17	1.97435	0.048342	Neither
ENSG00000198792	EOS	0.0016	0.25	-0.13979	0.888826	0.0054	0.14	-0.08951	0.928678	Neither
ENSG00000198793	EOS	0.018	0.025	0.170695	0.864464	0.032	0.0041	-0.56	0.575677	Neither
ENSG00000198794	EOS	0.19	6e-12	0.227	0.82042	0.18	1.2e-11	0.46892	0.63912	Neither
ENSG00000198805	EOS	0.18	2.7e-11	1.27363	0.202794	0.15	6.4e-10	1.36	0.173336	Neither
ENSG00000198818	EOS	0.17	1.5e-10	1.10772	0.26798	0.18	2.2e-11	0.81221	0.416674	Neither
ENSG00000198829	EOS	0.0091	0.082	-0.22754	0.820002	-0.0033	0.61	-0.084092	0.932983	Neither
ENSG00000198830	EOS	-0.0012	0.39	-0.135455	0.892252	0.0022	0.22	0.179	0.857926	Neither
ENSG00000198833	EOS	0.015	0.035	0.155012	0.87681	0.015	0.039	0.04258	0.966034	Neither
ENSG00000198836	EOS	0.23	8.9e-15	1.21696	0.223618	0.23	9.2e-15	1.26392	0.206259	Neither
ENSG00000198843	EOS	0.077	1.6e-05	-1.35826	0.174381	0.062	9.4e-05	-0.975864	0.329132	Neither
ENSG00000198848	EOS	0.093	1.9e-06	-1.59786	0.110075	0.093	1.9e-06	-1.53561	0.124634	Neither
ENSG00000198853	EOS	0.0075	0.1	1.25623	0.20903	0.00055	0.29	0.835983	0.403164	Neither
ENSG00000198860	EOS	0.034	0.0031	2.54185	0.011027	0.029	0.0059	2.41	0.015736	Neither
ENSG00000198862	EOS	0.45	1.4e-30	0.173639	0.86215	0.45	1e-30	0.080355	0.93595	Neither
ENSG00000198865	EOS	-0.00048	0.35	0.694554	0.48733	-0.0034	0.63	0.55288	0.58035	Neither
ENSG00000198873	EOS	-0.0044	0.85	-0.478246	0.63248	-0.00092	0.37	-0.49871	0.61798	Neither
ENSG00000198876	EOS	0.0012	0.26	-0.22631	0.82096	0.011	0.065	0.035221	0.971904	Neither
ENSG00000198890	EOS	0.45	3.5e-31	-0.382565	0.702042	0.45	1.1e-30	-0.383	0.701473	Neither
ENSG00000198894	EOS	0.49	1.4e-34	-2.22611	0.026007	0.49	7.3e-35	-2.2	0.028111	Neither
ENSG00000198898	EOS	0.0057	0.13	-0.51486	0.60665	0.0061	0.13	0.743	0.457387	Neither
ENSG00000198912	EOS	-0.0036	0.65	-0.509855	0.610153	-0.0045	0.98	-0.214	0.830326	Neither
ENSG00000198917	EOS	-0.0022	0.47	0.10158	0.91909	0.024	0.012	0.149136	0.881446	Neither
ENSG00000198931	EOS	0.15	6.4e-10	0.714493	0.474922	0.14	8.3e-09	0.965079	0.334505	Neither
ENSG00000198933	EOS	0.043	0.0011	-0.77446	0.43866	0.05	0.00042	-0.720415	0.47127	Neither
ENSG00000198945	EOS	-0.0045	0.94	0.37559	0.70722	-0.0033	0.61	-0.19557	0.844951	Neither
ENSG00000198951	EOS	0.044	0.00089	1.39037	0.164417	0.045	0.00085	1.54723	0.121807	Neither
ENSG00000198952	EOS	0.42	3.2e-28	-0.284675	0.775893	0.4	9.8e-27	-0.0787	0.937234	Neither
ENSG00000198961	EOS	-0.0022	0.47	-0.431488	0.66611	0.0024	0.22	-1.04566	0.29572	Neither
ENSG00000199990	EOS	0.045	0.00086	-0.676995	0.49841	0.031	0.0049	-0.68076	0.49603	Neither
ENSG00000200084	EOS	0.0032	0.19	-1.60604	0.108264	-0.0037	0.68	-1.63449	0.102157	Neither
ENSG00000200879	EOS	-0.0023	0.48	1.05718	0.29043	-0.0022	0.48	1.16531	0.2439	Neither
ENSG00000201098	EOS	0.0063	0.12	0.02958	0.976399	0.023	0.013	0.143	0.886162	Neither
ENSG00000203666	EOS	0.029	0.0059	0.776249	0.437602	0.018	0.026	0.562	0.574121	Neither
ENSG00000203667	EOS	-0.0025	0.51	-1.92675	0.054011	-0.0011	0.39	-2.32	0.020108	Neither
ENSG00000203705	EOS	0.23	2.4e-14	0.682784	0.494743	0.21	3.2e-13	0.657	0.510975	Neither
ENSG00000203710	EOS	0.037	0.0023	2.14432	0.032007	0.063	9.1e-05	2.29	0.02231	Neither
ENSG00000203724	EOS	0.01	0.07	1.22943	0.21891	0.014	0.041	1.17	0.243138	Neither
ENSG00000203797	EOS	0.047	0.00066	-0.662836	0.50744	0.051	0.00037	-0.19558	0.844942	Neither
ENSG00000203812	EOS	-0.0024	0.49	-0.049008	0.960913	0.0014	0.25	0.527	0.598215	Neither
ENSG00000203865	EOS	0.09	2.8e-06	0.216427	0.828655	0.082	7.5e-06	0.196	0.844862	Neither
ENSG00000203875	EOS	0.64	3.5e-51	-0.53319	0.5939	0.64	9.2e-51	-0.49645	0.619575	Neither
ENSG00000203880	EOS	0.046	0.00069	-0.64022	0.522027	0.03	0.0054	-0.796457	0.425766	Neither
ENSG00000204020	EOS	0.21	3.5e-13	1.17943	0.23823	0.21	2.9e-13	0.946057	0.34412	Neither
ENSG00000204070	EOS	0.27	2e-17	0.58274	0.560067	0.28	4.2e-18	0.757922	0.448498	Neither
ENSG00000204136	EOS	0.046	0.00068	1.21301	0.22513	0.056	0.0002	1.42275	0.15481	Neither
ENSG00000204138	EOS	0.12	4.6e-08	0.026062	0.979208	0.1	4.7e-07	0.229	0.818573	Neither
ENSG00000204160	EOS	-0.0038	0.68	-0.104016	0.917156	0.00059	0.29	-0.295	0.768272	Neither
ENSG00000204161	EOS	0.034	0.0035	-0.728531	0.46629	0.043	0.0011	-0.433974	0.66431	Neither
ENSG00000204217	EOS	-0.00077	0.36	-0.555683	0.578427	0.0096	0.077	-0.31978	0.749136	Neither
ENSG00000204219	EOS	0.14	7.9e-09	1.55259	0.120522	0.15	7.9e-10	1.8	0.07218	Neither
ENSG00000204237	EOS	0.073	2.4e-05	-2.04985	0.040379	0.065	6.5e-05	-2.45068	0.014259	Neither
ENSG00000204311	EOS	0.0072	0.11	-1.66602	0.09571	0.011	0.061	-1.70976	0.087311	Neither
ENSG00000204316	EOS	0.02	0.02	-1.39221	0.16386	0.031	0.0047	-0.198459	0.842686	Neither
ENSG00000204397	EOS	0.02	0.018	0.767183	0.44297	0.038	0.0019	1.05322	0.29224	Neither
ENSG00000204524	EOS	-0.0031	0.58	-0.17404	0.86183	0.0096	0.077	-0.04202	0.966484	Neither
ENSG00000204577	EOS	0.06	0.00013	0.74254	0.457761	0.065	7.1e-05	0.5396	0.589471	Neither
ENSG00000204611	EOS	0.073	2.5e-05	-1.37955	0.167725	0.066	5.9e-05	-0.59711	0.550431	Neither
ENSG00000204634	EOS	0.0055	0.14	0.15545	0.876466	0.00098	0.27	-0.29718	0.766327	Neither
ENSG00000204822	EOS	0.11	3.4e-07	-0.000749	0.999403	0.099	9.2e-07	-0.15827	0.874245	Neither
ENSG00000204856	EOS	0.47	2.4e-32	0.63614	0.524688	0.45	6.8e-31	0.66995	0.502892	Neither
ENSG00000204872	EOS	0.06	0.00013	-0.307233	0.758666	0.096	1.4e-06	-0.90987	0.362889	Neither
ENSG00000204882	EOS	0.0018	0.24	0.24965	0.802861	-0.00071	0.36	-0.165187	0.8688	Neither
ENSG00000204899	EOS	0.049	0.00051	0.02196	0.98248	0.046	0.00071	0.27409	0.784015	Neither
ENSG00000204920	EOS	9.3e-05	0.31	-1.66622	0.09567	0.0022	0.22	-1.0126	0.31125	Neither
ENSG00000204922	EOS	0.081	9e-06	-2.01409	0.044	0.088	3.9e-06	-1.93312	0.05322	Neither
ENSG00000205060	EOS	0.028	0.0072	0.9854	0.324426	0.024	0.011	1.08	0.280318	Neither
ENSG00000205133	EOS	0.46	6.9e-32	-0.46486	0.642031	0.46	5.7e-32	-0.331956	0.73992	Neither
ENSG00000205250	EOS	0.08	1.1e-05	0.441013	0.659204	0.056	0.00021	0.129862	0.896675	Neither
ENSG00000205269	EOS	0.04	0.0016	0.759079	0.44781	0.021	0.017	0.769	0.441892	Neither
ENSG00000205302	EOS	0.26	1.8e-16	0.585345	0.55832	0.27	3.7e-17	0.41788	0.67603	Neither
ENSG00000205323	EOS	-0.004	0.73	0.12485	0.900645	-0.0044	0.85	0.93318	0.350726	Neither
ENSG00000205339	EOS	0.17	6.5e-11	0.347105	0.72851	0.16	5.4e-10	0.36339	0.71632	Neither
ENSG00000205352	EOS	0.0012	0.26	0.51828	0.604266	0.0075	0.1	0.67719	0.498285	Neither
ENSG00000205356	EOS	0.3	5e-19	-0.26407	0.791726	0.27	8.8e-17	-0.348	0.727649	Neither
ENSG00000205464	EOS	-0.0045	0.98	-1.26103	0.2073	-0.0044	0.89	-0.72896	0.46603	Neither
ENSG00000205531	EOS	0.14	3.5e-09	-0.453324	0.65032	0.14	7.2e-09	-0.46559	0.64151	Neither
ENSG00000205559	EOS	0.033	0.0039	1.03848	0.299046	0.03	0.0054	1.54812	0.121594	Neither
ENSG00000205581	EOS	0.061	0.00011	0.231458	0.81696	0.052	0.00036	0.831746	0.40555	Neither
ENSG00000205593	EOS	0.036	0.0026	1.11554	0.264621	0.071	3.1e-05	1.24409	0.213467	Neither
ENSG00000205609	EOS	0.011	0.068	-0.541338	0.588275	-0.0025	0.5	-0.289177	0.772446	Neither
ENSG00000205643	EOS	0.0043	0.16	0.39067	0.696041	-0.0037	0.68	0.57752	0.563589	Neither
ENSG00000205659	EOS	0.022	0.015	0.359621	0.719131	0.036	0.0025	0.807	0.419809	Neither
ENSG00000205707	EOS	0.31	1.5e-19	-0.67184	0.501688	0.34	6e-22	-0.72668	0.467422	Neither
ENSG00000205726	EOS	-0.0045	0.92	-0.412058	0.6803	-0.0013	0.4	-0.017593	0.98596	Neither
ENSG00000205730	EOS	0.15	1e-09	0.323275	0.746487	0.15	1.7e-09	0.339535	0.734207	Neither
ENSG00000205765	EOS	0.024	0.012	-0.448455	0.65383	0.019	0.023	-0.24206	0.80874	Neither
ENSG00000205784	EOS	0.049	0.00048	-0.89027	0.37332	0.033	0.0036	-0.86278	0.388257	Neither
ENSG00000205808	EOS	0.0086	0.088	-1.60011	0.10957	0.0015	0.25	-1.90511	0.056766	Neither
ENSG00000205922	EOS	-0.00039	0.34	-1.13007	0.258449	0.0042	0.17	-1.22825	0.219353	Neither
ENSG00000205927	EOS	-0.0043	0.84	-0.576985	0.56395	-0.0038	0.68	-0.72892	0.46605	Neither
ENSG00000205978	EOS	0.014	0.041	0.410421	0.681497	0.013	0.045	0.197	0.844113	Neither
ENSG00000205981	EOS	-0.00071	0.36	0.69705	0.485771	-0.0005	0.35	0.86119	0.389133	Neither
ENSG00000206113	EOS	0.0069	0.11	-1.3782	0.16814	0.017	0.029	-1.31184	0.18957	Neither
ENSG00000206535	EOS	-0.00014	0.33	0.04298	0.965719	-0.0027	0.52	-0.212306	0.831868	Neither
ENSG00000206561	EOS	0.069	4.2e-05	0.15169	0.879428	0.056	0.0002	0.09418	0.924966	Neither
ENSG00000206573	EOS	0.0013	0.26	0.64209	0.520816	-0.0038	0.68	0.325649	0.74469	Neither
ENSG00000207297	EOS	-0.004	0.75	0.56906	0.569312	-0.0043	0.82	0.736472	0.461444	Neither
ENSG00000209042	EOS	-0.0037	0.67	-0.08626	0.931262	-0.0045	0.96	-0.064908	0.948248	Neither
ENSG00000211445	EOS	-0.0026	0.52	0.564822	0.5722	-0.0043	0.82	0.64134	0.5213	Neither
ENSG00000211456	EOS	0.36	8.2e-24	1.77664	0.075628	0.37	2.4e-24	1.54658	0.121964	Neither
ENSG00000212232	EOS	0.00036	0.3	1.0316	0.302262	0.008	0.095	1.09514	0.273454	Neither
ENSG00000212283	EOS	0.66	1.8e-54	-0.343585	0.731158	0.66	3.7e-54	-0.34015	0.733747	Neither
ENSG00000212694	EOS	-0.0036	0.65	-1.75167	0.079831	0.0014	0.25	-1.77751	0.075484	Neither
ENSG00000212719	EOS	0.0034	0.19	0.37399	0.708411	-0.0014	0.41	-0.057829	0.953885	Neither
ENSG00000212916	EOS	0.1	5.8e-07	0.60871	0.542717	0.11	3.2e-07	0.66	0.509509	Neither
ENSG00000213020	EOS	0.032	0.0044	-1.0583	0.28992	0.018	0.025	-1.11858	0.263319	Neither
ENSG00000213024	EOS	-0.00026	0.33	0.69148	0.489266	0.0051	0.14	0.9106	0.362507	Neither
ENSG00000213066	EOS	-0.0014	0.41	-0.000563	0.99955	-0.0036	0.65	-0.59782	0.54996	Neither
ENSG00000213123	EOS	0.23	1.3e-14	0.71288	0.475918	0.25	1.5e-15	0.826705	0.408404	Neither
ENSG00000213203	EOS	0.011	0.062	-0.12751	0.898536	0.0031	0.19	-0.236	0.813734	Neither
ENSG00000213214	EOS	0.0025	0.21	-0.4435	0.657403	-0.0035	0.63	0.27	0.786876	Neither
ENSG00000213221	EOS	-0.0033	0.61	1.68309	0.09236	0.0088	0.086	1.77955	0.075149	Neither
ENSG00000213246	EOS	0.12	3.9e-08	-1.45048	0.146924	0.11	1.4e-07	-1.32447	0.185346	Neither
ENSG00000213366	EOS	0.048	0.00057	-2.2802	0.022596	0.041	0.0013	-2.4	0.016379	Neither
ENSG00000213385	EOS	0.003	0.2	-0.91956	0.357803	0.0033	0.19	-0.877	0.380697	Neither
ENSG00000213390	EOS	0.012	0.052	1.14576	0.25189	0.002	0.23	1.49255	0.13555	Neither
ENSG00000213416	EOS	0.0028	0.21	1.51893	0.12878	-0.0044	0.91	1.10242	0.270278	Neither
ENSG00000213462	EOS	0.41	1.1e-27	-0.31618	0.751867	0.4	5.2e-27	-0.0663	0.947106	Neither
ENSG00000213523	EOS	0.18	1.4e-11	0.509254	0.61057	0.19	3.3e-12	0.81955	0.41247	Neither
ENSG00000213533	EOS	-9.9e-05	0.32	-0.90782	0.363974	0.0085	0.089	-0.767966	0.442508	Neither
ENSG00000213563	EOS	0.071	3.3e-05	0.78012	0.43532	0.12	4.5e-08	0.690452	0.48991	Neither
ENSG00000213593	EOS	0.023	0.014	-1.0396	0.29852	0.014	0.041	-1.2438	0.21357	Neither
ENSG00000213625	EOS	0.088	3.5e-06	-0.285576	0.775203	0.11	1.2e-07	-0.429	0.66805	Neither
ENSG00000213639	EOS	0.03	0.0054	0.896171	0.370162	0.062	9.9e-05	0.66393	0.506736	Neither
ENSG00000213648	EOS	0.019	0.022	-1.08499	0.277926	0.021	0.018	-1.10969	0.267132	Neither
ENSG00000213672	EOS	0.13	2.4e-08	1.93022	0.05358	0.11	2e-07	1.65623	0.097675	Neither
ENSG00000213694	EOS	0.037	0.0022	0.99165	0.32137	0.05	0.00046	0.882761	0.377365	Neither
ENSG00000213699	EOS	0.1	4.5e-07	-0.764536	0.444548	0.11	3e-07	-0.82605	0.408778	Neither
ENSG00000213741	EOS	0.01	0.073	1.76139	0.078172	0.019	0.022	1.95	0.050616	Neither
ENSG00000213753	EOS	0.032	0.0042	-0.18344	0.854452	0.039	0.0017	-0.5632	0.573296	Neither
ENSG00000213782	EOS	-0.0044	0.87	-0.4529	0.65062	-0.0029	0.55	-1.11622	0.264327	Neither
ENSG00000213799	EOS	0.1	6e-07	-0.3887	0.697495	0.1	6.1e-07	-0.41838	0.675667	Neither
ENSG00000213889	EOS	0.00017	0.31	-0.39838	0.690351	-0.0031	0.57	-0.26746	0.789117	Neither
ENSG00000213920	EOS	0.051	0.00039	-1.46134	0.143922	0.056	0.0002	-1.38	0.166551	Neither
ENSG00000213923	EOS	3.3e-05	0.32	-0.945507	0.3444	0.0058	0.13	0.04331	0.965458	Neither
ENSG00000213930	EOS	-0.0011	0.39	-0.11521	0.90828	0.019	0.021	-0.598235	0.549683	Neither
ENSG00000213934	EOS	0.0056	0.13	2.1461	0.03186	0.0095	0.078	1.30021	0.19353	Neither
ENSG00000213937	EOS	-0.0021	0.47	0.171727	0.863652	-0.0032	0.59	0.060976	0.951379	Neither
ENSG00000213949	EOS	0.028	0.0068	0.667582	0.5044	0.049	0.00052	0.73863	0.46013	Neither
ENSG00000213965	EOS	0.053	0.00029	-1.6689	0.095138	0.052	0.00033	-1.57266	0.115797	Neither
ENSG00000213977	EOS	0.3	3.3e-19	0.59063	0.554771	0.28	5.5e-18	0.513048	0.607918	Neither
ENSG00000213995	EOS	0.29	2.5e-18	-0.14558	0.88425	0.31	4.9e-20	-0.30774	0.75828	Neither
ENSG00000214022	EOS	0.0084	0.09	-0.94975	0.342237	-0.0013	0.4	-0.565	0.571793	Neither
ENSG00000214046	EOS	0.078	1.3e-05	-1.57073	0.116246	0.099	9.3e-07	-1.46026	0.14422	Neither
ENSG00000214063	EOS	0.22	6e-14	-0.147287	0.88291	0.22	8.1e-14	-0.10961	0.91272	Neither
ENSG00000214078	EOS	0.42	2.2e-28	-0.61898	0.535929	0.41	4.2e-27	-0.506877	0.612241	Neither
ENSG00000214087	EOS	0.21	4.6e-13	1.99366	0.046189	0.22	3.7e-14	2.23647	0.025321	Neither
ENSG00000214106	EOS	0.31	4.4e-20	-0.75262	0.451678	0.31	9.4e-20	-0.905	0.365498	Neither
ENSG00000214113	EOS	0.077	1.5e-05	1.07131	0.28403	0.044	0.00089	1.00607	0.314381	Neither
ENSG00000214194	EOS	0.025	0.0096	0.66393	0.506735	0.03	0.0057	0.669	0.503443	Neither
ENSG00000214212	EOS	-0.0023	0.48	0.43556	0.663157	0.0059	0.13	0.47077	0.637808	Neither
ENSG00000214253	EOS	0.11	3.3e-07	0.45916	0.646118	0.091	2.7e-06	-0.0682	0.945621	Neither
ENSG00000214274	EOS	0.23	1.6e-14	0.756948	0.449081	0.24	2.6e-15	1.01	0.310358	Neither
ENSG00000214309	EOS	0.019	0.022	0.54941	0.582727	0.025	0.01	-0.296	0.767328	Neither
ENSG00000214331	EOS	0.015	0.037	-0.858886	0.390403	0.02	0.02	-1.00385	0.315454	Neither
ENSG00000214425	EOS	0.061	0.00011	0.34255	0.731934	0.052	0.00032	0.583637	0.559465	Neither
ENSG00000214530	EOS	0.23	1.2e-14	-1.80868	0.0705	0.27	4.7e-17	-1.72898	0.08381	Neither
ENSG00000214681	EOS	-0.0041	0.76	-0.44991	0.652773	-0.00042	0.34	-1.13636	0.255808	Neither
ENSG00000214688	EOS	-0.0036	0.65	-1.81779	0.0691	-0.0041	0.78	-1.78283	0.07461	Neither
ENSG00000214736	EOS	0.11	4.1e-07	-1.91764	0.05516	0.1	4.8e-07	-1.71051	0.087171	Neither
ENSG00000214787	EOS	0.038	0.0021	1.78241	0.07468	0.068	4.6e-05	2.13981	0.03237	Neither
ENSG00000214941	EOS	0.67	2.4e-55	0.4079	0.683347	0.65	1.2e-52	0.40793	0.683325	Neither
ENSG00000214960	EOS	-0.0027	0.53	-2.33251	0.019674	-0.004	0.75	-1.9	0.056912	Neither
ENSG00000215012	EOS	-0.0043	0.85	0.374101	0.708329	0.0051	0.14	0.73112	0.464703	Neither
ENSG00000215039	EOS	0.099	9.8e-07	1.22876	0.219161	0.1	4.7e-07	1.33442	0.182065	Neither
ENSG00000215068	EOS	-0.002	0.46	0.775874	0.43782	0.0039	0.17	0.68625	0.49256	Neither
ENSG00000215114	EOS	0.017	0.028	-0.80425	0.421254	0.015	0.037	-0.693788	0.48782	Neither
ENSG00000215256	EOS	0.12	9.2e-08	-0.307343	0.758582	0.1	6.3e-07	-0.183	0.854812	Neither
ENSG00000215283	EOS	0.051	0.0004	0.36841	0.71256	0.054	0.00026	0.741372	0.458468	Neither
ENSG00000215305	EOS	-0.0045	0.92	0.32572	0.744635	-0.0044	0.87	-0.050121	0.960026	Neither
ENSG00000215458	EOS	0.097	1.3e-06	-2.17995	0.02926	0.089	3.1e-06	-1.8477	0.06465	Neither
ENSG00000215717	EOS	0.0065	0.12	-0.061545	0.950925	0.0028	0.2	-0.81	0.417725	Neither
ENSG00000215837	EOS	0.0033	0.19	-0.1628	0.870673	-0.0027	0.53	-0.107423	0.914453	Neither
ENSG00000215845	EOS	0.18	1.6e-11	-0.692555	0.488589	0.12	5e-08	-0.365	0.714941	Neither
ENSG00000216490	EOS	0.24	2.5e-15	0.68084	0.495974	0.23	2.9e-14	1.1433	0.252914	Neither
ENSG00000217128	EOS	0.033	0.0037	-0.63355	0.52637	0.037	0.0022	-0.90988	0.36289	Neither
ENSG00000217165	EOS	-0.0021	0.47	-1.86488	0.0622	-0.0027	0.52	-1.7611	0.078221	Neither
ENSG00000217555	EOS	0.27	2.8e-17	1.19747	0.231122	0.28	1.8e-17	1.09879	0.271859	Neither
ENSG00000218510	EOS	0.27	4.5e-17	0.782441	0.433956	0.2	1.3e-12	0.589	0.55599	Neither
ENSG00000219200	EOS	-0.0044	0.9	0.05527	0.955922	-0.0039	0.72	-0.504607	0.613835	Neither
ENSG00000219545	EOS	0.028	0.007	2.87354	0.004059	0.044	0.00091	2.13	0.033062	Neither
ENSG00000219626	EOS	0.0072	0.11	1.24	0.214974	-0.004	0.74	1.34449	0.17879	Neither
ENSG00000220161	EOS	-0.0044	0.91	0.4285	0.668285	-0.0012	0.39	0.572226	0.567169	Neither
ENSG00000221500	EOS	0.014	0.041	-0.44421	0.65689	0.033	0.0035	-0.67253	0.501247	Neither
ENSG00000221821	EOS	-0.002	0.45	1.61379	0.10657	-0.0014	0.41	0.69391	0.487736	Neither
ENSG00000221823	EOS	0.0024	0.22	0.453577	0.650134	-0.0035	0.63	0.70923	0.478182	Neither
ENSG00000221829	EOS	0.0044	0.16	-0.83774	0.40218	0.015	0.037	-0.749704	0.453433	Neither
ENSG00000221838	EOS	0.037	0.0022	-0.98557	0.324346	0.039	0.0018	-0.922	0.356371	Neither
ENSG00000221963	EOS	0.0023	0.22	0.357618	0.720629	-0.0044	0.9	0.42373	0.67176	Neither
ENSG00000221983	EOS	0.17	4.1e-11	-1.12915	0.258835	0.11	2.9e-07	-1.00328	0.315724	Neither
ENSG00000222011	EOS	0.0028	0.2	-0.18774	0.851083	0.00097	0.27	-0.886	0.375626	Neither
ENSG00000223482	EOS	0.0064	0.12	0.318751	0.74992	-0.0022	0.48	0.746761	0.45521	Neither
ENSG00000223496	EOS	0.41	9.3e-28	-0.666733	0.504942	0.39	9.1e-26	-0.618633	0.536158	Neither
ENSG00000223508	EOS	0.027	0.0083	1.06454	0.287083	0.028	0.007	1.06361	0.28751	Neither
ENSG00000223573	EOS	0.014	0.043	-1.49335	0.135346	0.016	0.034	-1.47329	0.140672	Neither
ENSG00000223638	EOS	-0.0036	0.65	1.23708	0.216056	-0.0032	0.59	1.2219	0.221746	Neither
ENSG00000223722	EOS	0.005	0.15	0.41903	0.675191	-0.0045	0.99	0.19961	0.841788	Neither
ENSG00000223768	EOS	0.0079	0.097	-0.143274	0.88607	1.2e-06	0.32	0.320142	0.74886	Neither
ENSG00000224032	EOS	0.07	3.5e-05	0.519476	0.60343	0.058	0.00016	0.22622	0.82103	Neither
ENSG00000224596	EOS	-0.0041	0.78	-0.404157	0.6861	-0.0035	0.63	0.335507	0.73724	Neither
ENSG00000224877	EOS	0.0088	0.086	-1.38507	0.166031	0.015	0.037	-1.21741	0.22345	Neither
ENSG00000225177	EOS	0.19	9.9e-12	0.536217	0.59181	0.2	1.3e-12	0.48391	0.628449	Neither
ENSG00000225190	EOS	0.012	0.053	1.8238	0.068182	0.016	0.033	1.90419	0.056885	Neither
ENSG00000225766	EOS	0.0026	0.21	-0.314923	0.75282	0.0031	0.2	-0.405	0.685754	Neither
ENSG00000226137	EOS	-0.0031	0.58	0.28209	0.777871	-0.004	0.74	0.590423	0.554907	Neither
ENSG00000226416	EOS	-0.0045	1	1.3621	0.17317	-0.0039	0.72	1.81441	0.06961	Neither
ENSG00000226479	EOS	0.067	5.2e-05	1.29556	0.195128	0.081	9.2e-06	0.64802	0.516972	Neither
ENSG00000226688	EOS	-0.0039	0.71	0.339782	0.73402	-0.0018	0.44	0.154211	0.87744	Neither
ENSG00000226742	EOS	0.054	0.00027	1.05488	0.29148	0.092	2.2e-06	1.11064	0.26672	Neither
ENSG00000226752	EOS	0.43	2.9e-29	2.10645	0.03517	0.42	2.8e-28	2.03502	0.041849	Neither
ENSG00000226800	EOS	0.031	0.0049	1.58844	0.112186	0.018	0.025	2.34363	0.019097	Neither
ENSG00000226950	EOS	0.2	1.3e-12	0.4435	0.65741	0.19	7.4e-12	0.36573	0.71457	Neither
ENSG00000227671	EOS	-0.0032	0.6	0.06713	0.946479	-0.0044	0.88	0.202	0.83988	Neither
ENSG00000228049	EOS	0.0042	0.17	-0.04587	0.963412	0.011	0.066	0.151	0.879833	Neither
ENSG00000228300	EOS	0.12	4e-08	0.87975	0.378996	0.11	1.4e-07	0.72144	0.47064	Neither
ENSG00000228340	EOS	0.0018	0.24	0.02091	0.983319	0.00098	0.27	0.028547	0.977226	Neither
ENSG00000228695	EOS	0.082	7.9e-06	-0.852121	0.394147	0.099	9.5e-07	-1.1161	0.26438	Neither
ENSG00000228716	EOS	0.037	0.0023	-0.925487	0.35471	0.023	0.013	-1.18732	0.2351	Neither
ENSG00000228775	EOS	-0.002	0.45	1.68126	0.092713	-0.003	0.57	1.94	0.052533	Neither
ENSG00000228782	EOS	0.16	2.1e-10	1.93198	0.053362	0.15	1.6e-09	1.81603	0.069366	Neither
ENSG00000229183	EOS	0.046	0.0007	-0.711622	0.4767	0.055	0.00024	-0.8797	0.37902	Neither
ENSG00000229314	EOS	0.11	1.9e-07	0.8313	0.40581	0.1	5.9e-07	0.788099	0.430639	Neither
ENSG00000229833	EOS	0.057	0.00019	0.57758	0.563545	0.057	0.00018	0.62969	0.528896	Neither
ENSG00000229859	EOS	0.08	9.6e-06	0.307399	0.75854	0.077	1.6e-05	0.25384	0.79962	Neither
ENSG00000230124	EOS	0.023	0.013	-0.504687	0.613779	0.017	0.03	-0.418	0.675806	Neither
ENSG00000230373	EOS	-0.0043	0.84	-0.56481	0.5722	-0.0037	0.67	-0.44933	0.6532	Neither
ENSG00000230438	EOS	0.064	7.3e-05	-0.731211	0.46465	0.055	0.00022	-0.63621	0.524642	Neither
ENSG00000230989	EOS	-0.0011	0.39	-0.604053	0.545808	-0.0034	0.63	-0.333118	0.739045	Neither
ENSG00000231259	EOS	-0.0045	0.97	1.17502	0.239985	-0.0044	0.9	1.40907	0.158816	Neither
ENSG00000231607	EOS	-0.002	0.46	2.96161	0.00306	-0.00089	0.37	2.44886	0.014331	Neither
ENSG00000231887	EOS	-0.0025	0.51	-1.06043	0.288947	-0.0043	0.84	-0.75064	0.45287	Neither
ENSG00000231999	EOS	0.052	0.00036	-0.885814	0.375718	0.054	0.00028	-0.881	0.378103	Neither
ENSG00000232388	EOS	0.11	1.3e-07	-0.3126	0.754581	0.12	9.2e-08	-0.41165	0.680596	Neither
ENSG00000232859	EOS	0.0057	0.13	0.37374	0.708599	0.0003	0.3	0.661788	0.508107	Neither
ENSG00000232871	EOS	0.0011	0.27	-1.30609	0.191521	-0.0038	0.7	-0.83091	0.406027	Neither
ENSG00000232956	EOS	0.15	1.1e-09	1.24215	0.214181	0.17	7e-11	1.25	0.209676	Neither
ENSG00000232973	EOS	0.017	0.03	-1.00136	0.316651	0.028	0.0073	-0.92645	0.354215	Neither
ENSG00000233016	EOS	0.18	1.6e-11	0.47439	0.63522	0.18	3.3e-11	0.544777	0.585907	Neither
ENSG00000233276	EOS	0.006	0.13	1.25491	0.209511	-0.0022	0.48	1.66235	0.096443	Neither
ENSG00000233493	EOS	0.035	0.003	0.32268	0.746935	0.041	0.0013	0.27404	0.784051	Neither
ENSG00000233621	EOS	0.21	4.4e-13	-1.12109	0.26225	0.2	1e-12	-1.15	0.249648	Neither
ENSG00000233695	EOS	0.0043	0.16	0.28631	0.77464	0.0054	0.14	0.07255	0.942165	Neither
ENSG00000234043	EOS	0.032	0.0042	-0.817905	0.41341	0.014	0.042	-0.747266	0.4549	Neither
ENSG00000234608	EOS	0.27	5.4e-17	0.62369	0.532831	0.27	7.3e-17	0.91544	0.35996	Neither
ENSG00000235169	EOS	0.16	2.5e-10	-0.148364	0.882055	0.16	1.7e-10	0.00657	0.994755	Neither
ENSG00000235217	EOS	-0.0045	0.93	0.59669	0.550713	0.0044	0.16	0.968565	0.332762	Neither
ENSG00000235363	EOS	-0.0045	0.97	-1.11104	0.266551	-0.0044	0.89	-0.675	0.499718	Neither
ENSG00000235552	EOS	0.012	0.052	0.60905	0.54249	0.019	0.022	0.82517	0.40928	Neither
ENSG00000235750	EOS	0.18	1e-11	-2.18008	0.029252	0.21	4.7e-13	-1.92	0.054433	Neither
ENSG00000235944	EOS	0.0043	0.16	-0.38977	0.69671	-0.00031	0.34	-0.13	0.896334	Neither
ENSG00000235989	EOS	0.079	1.2e-05	-1.39746	0.162275	0.087	4.4e-06	-1.29979	0.193673	Neither
ENSG00000236287	EOS	0.0063	0.12	-0.099824	0.92048	0.0037	0.18	-0.2162	0.82884	Neither
ENSG00000236397	EOS	-0.0015	0.42	-0.577482	0.563614	-0.0041	0.76	-0.6402	0.522041	Neither
ENSG00000237651	EOS	0.52	5e-37	-0.440411	0.65964	0.5	1.1e-35	-0.53176	0.594895	Neither
ENSG00000237732	EOS	-0.0015	0.41	1.15327	0.2488	-0.0045	0.94	1.05372	0.292012	Neither
ENSG00000237765	EOS	0.57	1.1e-42	1.3499	0.17705	0.57	3.6e-43	1.35158	0.17651	Neither
ENSG00000237943	EOS	0.012	0.055	0.083967	0.93308	0.0091	0.082	0.294235	0.76858	Neither
ENSG00000239264	EOS	0.091	2.6e-06	-1.24513	0.21308	0.043	0.001	-1.19663	0.231451	Neither
ENSG00000239282	EOS	0.07	3.7e-05	0.22531	0.821738	0.062	9.5e-05	0.29895	0.764978	Neither
ENSG00000239305	EOS	0.0044	0.16	0.237902	0.811957	-0.0016	0.42	0.52006	0.603019	Neither
ENSG00000239521	EOS	0.12	9.4e-08	0.86822	0.385275	0.12	8.8e-08	0.886	0.375623	Neither
ENSG00000239672	EOS	0.051	0.00037	-1.03603	0.300188	0.065	6.7e-05	-0.995857	0.319319	Neither
ENSG00000239697	EOS	0.043	0.0011	0.92193	0.356566	0.059	0.00014	0.387486	0.698396	Neither
ENSG00000239713	EOS	0.042	0.0012	-0.305558	0.759941	0.049	0.00047	-0.01125	0.99102	Neither
ENSG00000239789	EOS	0.26	9e-17	0.05272	0.957956	0.26	2.6e-16	0.0842	0.932932	Neither
ENSG00000239998	EOS	0.33	1.3e-21	-0.96234	0.335876	0.31	3.4e-20	-0.9597	0.337208	Neither
ENSG00000240038	EOS	0.026	0.0084	-0.215871	0.829088	0.021	0.017	-0.597	0.550639	Neither
ENSG00000240230	EOS	0.053	0.00032	-1.10328	0.269905	0.051	0.0004	-1.37	0.171691	Neither
ENSG00000240344	EOS	0.46	4.7e-32	-0.041751	0.966697	0.47	8.7e-33	0.02514	0.979941	Neither
ENSG00000240356	EOS	0.053	0.00031	-0.195854	0.844725	0.042	0.0012	-0.26708	0.789408	Neither
ENSG00000240563	EOS	0.16	4.5e-10	0.427823	0.66878	0.15	1.8e-09	0.464	0.642555	Neither
ENSG00000240682	EOS	0.0017	0.24	-2.99049	0.002785	-0.0036	0.66	-1.19587	0.231748	Neither
ENSG00000240849	EOS	0.045	0.00084	0.07797	0.937852	0.029	0.006	0.308397	0.75778	Neither
ENSG00000240857	EOS	0.0081	0.095	1.00737	0.313754	0.0028	0.2	1.17549	0.239799	Neither
ENSG00000240972	EOS	0.33	1.6e-21	-0.648178	0.51687	0.34	5e-22	-1.24757	0.212189	Neither
ENSG00000241014	EOS	0.0077	0.1	-1.49919	0.133825	0.0033	0.19	-1.7	0.088797	Neither
ENSG00000241058	EOS	0.12	5.1e-08	0.678777	0.49728	0.14	5.7e-09	0.436612	0.66239	Neither
ENSG00000241127	EOS	0.052	0.00035	0.74384	0.456975	0.11	3e-07	-0.0111	0.991132	Neither
ENSG00000241360	EOS	0.053	0.00031	0.873664	0.382301	0.022	0.015	0.7168	0.473498	Neither
ENSG00000241399	EOS	0.057	0.00019	-0.157791	0.874622	0.054	0.00026	-0.1464	0.883604	Neither
ENSG00000241468	EOS	0.57	3.4e-43	-0.26999	0.787166	0.56	1.5e-41	-0.209	0.834569	Neither
ENSG00000241553	EOS	0.051	0.00038	0.18475	0.853424	0.075	2e-05	0.042474	0.966121	Neither
ENSG00000241685	EOS	-0.0019	0.44	0.71935	0.471928	-0.0034	0.63	0.475	0.63503	Neither
ENSG00000241721	EOS	-0.00059	0.35	0.14645	0.883567	-0.00087	0.37	0.000416	0.999668	Neither
ENSG00000241839	EOS	0.089	3.3e-06	-0.15186	0.87929	0.068	4.4e-05	-0.00607	0.99516	Neither
ENSG00000241878	EOS	0.061	0.00011	-0.816361	0.414294	0.064	7.3e-05	-0.63808	0.523419	Neither
ENSG00000241973	EOS	-0.0041	0.76	1.99	0.046591	0.00018	0.31	1.30715	0.191161	Neither
ENSG00000242110	EOS	0.06	0.00012	1.66851	0.09522	0.074	2.1e-05	1.51098	0.13079	Neither
ENSG00000242114	EOS	0.0054	0.14	-1.36554	0.172083	0.021	0.017	-1.41416	0.157315	Neither
ENSG00000242247	EOS	0.0064	0.12	-0.466604	0.640783	-0.00091	0.37	-0.6056	0.544784	Neither
ENSG00000242252	EOS	0.044	0.00099	1.82493	0.068011	0.058	0.00016	1.73	0.083992	Neither
ENSG00000242259	EOS	0.21	2e-13	-2.06984	0.038467	0.21	4e-13	-1.53545	0.124673	Neither
ENSG00000242372	EOS	0.45	6.6e-31	-0.9714	0.331349	0.44	4.4e-30	-0.941357	0.346522	Neither
ENSG00000242485	EOS	0.014	0.042	1.05713	0.290451	0.022	0.014	0.726	0.467807	Neither
ENSG00000242498	EOS	0.15	1.4e-09	0.04666	0.96278	0.13	2e-08	0.20021	0.84132	Neither
ENSG00000242550	EOS	0.57	2.7e-42	-0.34232	0.73211	0.55	7.5e-41	-0.60405	0.54581	Neither
ENSG00000242612	EOS	0.0064	0.12	0.279161	0.780121	0.013	0.05	0.103949	0.91721	Neither
ENSG00000242616	EOS	0.1	8.4e-07	1.97217	0.04859	0.087	4.3e-06	2.03908	0.041442	Neither
ENSG00000242779	EOS	0.066	5.8e-05	1.25271	0.210312	0.022	0.015	0.70407	0.481391	Neither
ENSG00000243414	EOS	0.19	4.1e-12	0.544611	0.58602	0.2	1.5e-12	0.86526	0.38689	Neither
ENSG00000243477	EOS	0.0043	0.16	0.60727	0.543669	0.017	0.027	0.406382	0.684462	Neither
ENSG00000243480	EOS	0.054	0.00026	-1.52219	0.127961	0.049	0.00048	-1.05	0.292315	Neither
ENSG00000243646	EOS	0.014	0.041	1.521	0.12826	0.015	0.038	1.16477	0.24411	Neither
ENSG00000243667	EOS	0.039	0.0017	0.23864	0.811385	0.029	0.0063	0.72525	0.468296	Neither
ENSG00000243678	EOS	0.079	1.2e-05	-1.51666	0.129352	0.067	5.2e-05	-1.6135	0.106636	Neither
ENSG00000243725	EOS	0.22	1.1e-13	0.759167	0.447753	0.2	2.1e-12	1.01	0.310823	Neither
ENSG00000243811	EOS	-0.00043	0.34	-1.53446	0.124916	-0.0045	0.99	-1.43369	0.151662	Neither
ENSG00000243927	EOS	-0.0041	0.77	0.579584	0.5622	-0.0045	0.93	0.465737	0.6414	Neither
ENSG00000244038	EOS	3.3e-05	0.32	-0.486662	0.626498	0.0044	0.16	-1.84	0.065376	Neither
ENSG00000244041	EOS	-0.00053	0.35	0.72829	0.46644	-0.0008	0.37	0.64165	0.5211	Neither
ENSG00000244073	EOS	0.012	0.053	0.401433	0.6881	-0.0014	0.41	-0.38535	0.69998	Neither
ENSG00000244115	EOS	-0.0045	0.99	1.36963	0.1708	-0.0028	0.54	1.98877	0.046727	Neither
ENSG00000244165	EOS	0.086	4.7e-06	-0.6823	0.495048	0.093	2e-06	-0.92221	0.356417	Neither
ENSG00000244405	EOS	0.016	0.034	1.62796	0.103533	0.021	0.016	1.59949	0.109713	Neither
ENSG00000244462	EOS	0.043	0.001	1.99602	0.045932	0.046	0.00076	2.19266	0.028332	Neither
ENSG00000244482	EOS	0.059	0.00014	-0.1527	0.878635	0.049	0.0005	-0.42329	0.672086	Neither
ENSG00000244509	EOS	0.0074	0.1	-0.361852	0.717463	0.0055	0.14	0.54177	0.587977	Neither
ENSG00000244682	EOS	-0.0044	0.9	0.164421	0.8694	-0.0042	0.8	-0.0548	0.95633	Neither
ENSG00000244752	EOS	0.046	0.00068	1.05078	0.293358	0.049	0.0005	1.07359	0.283007	Neither
ENSG00000244754	EOS	0.062	9.9e-05	3.22988	0.00124	0.11	1.9e-07	3.4823	0.000497	Neither
ENSG00000245848	EOS	-0.0018	0.44	-1.20111	0.229709	-0.0026	0.52	-1.39476	0.163088	Neither
ENSG00000245910	EOS	0.054	0.00028	-0.36419	0.715716	0.05	0.00043	-0.673957	0.50034	Neither
ENSG00000245937	EOS	0.0034	0.19	0.878998	0.3794	-0.0038	0.7	0.52977	0.59627	Neither
ENSG00000246082	EOS	0.52	1.2e-37	1.12157	0.262046	0.48	1e-33	0.996304	0.319102	Neither
ENSG00000246100	EOS	-0.0011	0.39	-0.995249	0.31962	-0.0045	0.93	-0.91968	0.35774	Neither
ENSG00000246705	EOS	0.0036	0.18	0.59423	0.55236	0.026	0.0085	1.19887	0.230578	Neither
ENSG00000246922	EOS	-0.0031	0.58	1.09595	0.2731	-0.0024	0.5	0.95235	0.34092	Neither
ENSG00000247077	EOS	0.048	0.00055	-0.28433	0.776161	0.046	0.00073	-0.44394	0.657089	Neither
ENSG00000247556	EOS	0.073	2.5e-05	-0.26173	0.79353	0.07	3.5e-05	-0.36365	0.71612	Neither
ENSG00000248098	EOS	0.038	0.002	0.3312	0.740491	0.05	0.00043	0.29074	0.771249	Neither
ENSG00000248334	EOS	0.0046	0.16	2.77527	0.00552	-0.0015	0.42	2.75387	0.00589	Neither
ENSG00000248477	EOS	0.018	0.024	-0.471786	0.63708	0.018	0.025	-0.689	0.49082	Neither
ENSG00000249915	EOS	0.24	3.6e-15	0.282569	0.77751	0.24	6.4e-15	0.36891	0.7122	Neither
ENSG00000249992	EOS	0.18	1.8e-11	0.08641	0.931141	0.17	4.5e-11	0.308908	0.757392	Neither
ENSG00000250312	EOS	-0.0045	0.93	0.7176	0.47298	-0.0045	0.98	0.88158	0.378	Neither
ENSG00000250317	EOS	0.012	0.057	1.5398	0.12361	0.0016	0.25	1.42917	0.15295	Neither
ENSG00000250462	EOS	0.043	0.001	-0.45342	0.65025	0.036	0.0025	-0.802907	0.422028	Neither
ENSG00000250565	EOS	0.32	1.7e-20	1.15109	0.249694	0.29	3e-18	1.24453	0.213305	Neither
ENSG00000250896	EOS	0.0043	0.16	0.6127	0.54007	0.0067	0.11	0.7305	0.46509	Neither
ENSG00000251247	EOS	0.1	6.2e-07	-0.21353	0.830914	0.096	1.3e-06	-0.43054	0.666804	Neither
ENSG00000252542	EOS	0.067	5.4e-05	0.37918	0.70456	0.065	6.7e-05	0.187632	0.851165	Neither
ENSG00000252906	EOS	0.021	0.018	-1.131	0.258055	0.021	0.018	-1.18	0.238886	Neither
ENSG00000253368	EOS	0.2	1.2e-12	0.481852	0.629911	0.21	1.5e-13	0.0537	0.957205	Neither
ENSG00000253552	EOS	0.0092	0.081	-0.36081	0.718245	0.001	0.27	-0.585	0.558215	Neither
ENSG00000253710	EOS	0.37	5.7e-24	-0.31794	0.75053	0.37	3.6e-24	-0.41504	0.678109	Neither
ENSG00000253719	EOS	0.11	1.9e-07	0.16455	0.869299	0.11	2e-07	0.14807	0.882286	Neither
ENSG00000253797	EOS	-0.0013	0.4	0.83146	0.40572	-0.0045	0.98	1.36676	0.171701	Neither
ENSG00000253958	EOS	0.2	9.2e-13	-0.55707	0.57748	0.2	8.2e-13	-0.358659	0.71985	Neither
ENSG00000254004	EOS	-0.0006	0.35	-0.93828	0.348099	0.0066	0.12	-0.25338	0.799971	Neither
ENSG00000254087	EOS	-0.0022	0.48	-1.03629	0.300065	-0.0024	0.49	-0.992781	0.32082	Neither
ENSG00000254415	EOS	0.0026	0.21	1.02211	0.306728	0.015	0.039	1.13408	0.25676	Neither
ENSG00000254470	EOS	0.061	0.00011	1.51359	0.13013	0.06	0.00013	1.62567	0.10402	Neither
ENSG00000254521	EOS	0.065	6.8e-05	0.28787	0.773448	0.069	4e-05	-0.24101	0.809545	Neither
ENSG00000254614	EOS	0.21	3.3e-13	0.132504	0.89459	0.2	1.9e-12	0.05797	0.95377	Neither
ENSG00000254685	EOS	-0.0042	0.79	0.973144	0.330482	-0.0045	0.96	0.713	0.475948	Neither
ENSG00000254772	EOS	0.34	4.5e-22	-1.79375	0.07285	0.32	1.8e-20	-1.73913	0.08201	Neither
ENSG00000254827	EOS	0.044	0.00092	1.23325	0.21748	0.057	0.00017	0.53281	0.59417	Neither
ENSG00000254838	EOS	0.2	1.8e-12	2.36599	0.01798	0.19	3.7e-12	2.38091	0.01727	Neither
ENSG00000254858	EOS	-0.0038	0.7	2.58863	0.009636	-0.0045	0.93	1.62615	0.103918	Neither
ENSG00000254986	EOS	0.0072	0.11	-0.363057	0.71656	0.0094	0.079	-0.26124	0.79391	Neither
ENSG00000254999	EOS	0.62	9.3e-49	-0.92547	0.354722	0.66	1.8e-53	-0.623332	0.533066	Neither
ENSG00000255112	EOS	-0.0011	0.39	1.42432	0.15435	0.032	0.0044	0.90278	0.36664	Neither
ENSG00000255198	EOS	0.19	9.8e-12	0.583344	0.559661	0.18	2e-11	0.780976	0.434817	Neither
ENSG00000255221	EOS	0.14	7.3e-09	-0.888397	0.37433	0.12	4e-08	-1.10884	0.2675	Neither
ENSG00000255302	EOS	0.55	4.2e-40	0.664	0.50669	0.52	2e-37	0.73311	0.46349	Neither
ENSG00000255529	EOS	0.073	2.5e-05	0.1722	0.86328	0.06	0.00013	-0.12685	0.89906	Neither
ENSG00000255587	EOS	0.16	2e-10	-1.6626	0.09639	0.16	2.8e-10	-1.7993	0.071972	Neither
ENSG00000255717	EOS	0.13	8.7e-09	0.160996	0.8721	0.09	2.8e-06	0.30149	0.76304	Neither
ENSG00000256060	EOS	0.084	5.9e-06	-1.30469	0.191997	0.11	1.6e-07	-1.14446	0.252432	Neither
ENSG00000256235	EOS	0.015	0.04	0.925447	0.35473	0.041	0.0013	0.896	0.37025	Neither
ENSG00000256269	EOS	0.29	1e-18	0.318471	0.75013	0.3	7.2e-19	0.40148	0.68807	Neither
ENSG00000256537	EOS	0.059	0.00014	1.63976	0.101056	0.054	0.00025	1.59065	0.111688	Neither
ENSG00000256628	EOS	0.32	2.2e-20	1.70846	0.087552	0.31	1.6e-19	1.67163	0.094597	Neither
ENSG00000256660	EOS	0.0082	0.093	1.33225	0.182778	-0.003	0.56	1.30804	0.190859	Neither
ENSG00000256683	EOS	-0.0045	0.94	-0.2089	0.834529	-0.0021	0.46	0.13573	0.892038	Neither
ENSG00000256713	EOS	0.07	3.6e-05	0.179722	0.85737	0.026	0.0092	0.12649	0.89935	Neither
ENSG00000256806	EOS	0.043	0.001	-1.82192	0.068467	0.062	0.0001	-1.72231	0.085013	Neither
ENSG00000257017	EOS	0.23	8.3e-15	1.18934	0.234304	0.25	5.6e-16	0.977069	0.328535	Neither
ENSG00000257103	EOS	0.12	5.6e-08	1.54003	0.123553	0.12	6.9e-08	1.59036	0.111755	Neither
ENSG00000257218	EOS	0.085	5.8e-06	1.01743	0.308949	0.09	2.9e-06	1.12211	0.261818	Neither
ENSG00000257335	EOS	0.16	2.3e-10	-1.48647	0.137154	0.15	1.2e-09	-1.59	0.111306	Neither
ENSG00000257365	EOS	-0.0036	0.65	0.644849	0.519025	0.017	0.03	1.42	0.156766	Neither
ENSG00000257594	EOS	0.4	1.2e-26	1.07014	0.284554	0.39	4.9e-26	0.89759	0.369406	Neither
ENSG00000257704	EOS	0.23	2.8e-14	0.9494	0.342419	0.19	7.9e-12	0.74369	0.457065	Neither
ENSG00000257727	EOS	5e-05	0.32	-1.76767	0.077116	-0.0016	0.42	-1.83835	0.06601	Neither
ENSG00000257923	EOS	-0.0041	0.76	-0.50526	0.613374	-0.002	0.46	-0.856	0.392188	Neither
ENSG00000257949	EOS	0.00045	0.3	0.20743	0.83567	0.0041	0.17	0.062842	0.949892	Neither
ENSG00000258227	EOS	0.092	2.2e-06	-0.53013	0.59602	0.09	2.8e-06	-1.22	0.222166	Neither
ENSG00000258289	EOS	0.65	3.6e-53	0.828566	0.40735	0.65	3.1e-52	0.721	0.470897	Neither
ENSG00000258818	EOS	0.2	2.1e-12	0.975727	0.3292	0.23	1.4e-14	0.0888	0.929207	Neither
ENSG00000258890	EOS	-0.0035	0.63	0.32775	0.743101	0.013	0.046	1.20632	0.227695	Neither
ENSG00000259790	EOS	0.01	0.073	0.45862	0.64651	0.0094	0.079	0.93216	0.35125	Neither
ENSG00000259956	EOS	-0.0039	0.71	0.65065	0.515274	-0.0045	0.99	0.129174	0.89722	Neither
ENSG00000261308	EOS	0.071	3e-05	-1.08124	0.27959	0.054	0.00028	-1.42294	0.154754	Neither
ENSG00000261371	EOS	0.025	0.011	-0.95893	0.337593	0.023	0.014	-1.36256	0.173022	Neither
ENSG00000261879	EOS	-0.0015	0.42	1.44582	0.148228	-0.0038	0.7	1.34042	0.180108	Neither
ENSG00000262246	EOS	-0.0036	0.66	1.06631	0.286281	-0.0041	0.77	1.05529	0.291292	Neither
ENSG00000262814	EOS	0.067	5.2e-05	0.92438	0.355286	0.073	2.5e-05	0.869147	0.384767	Neither
ENSG00000262874	EOS	0.081	9e-06	1.16373	0.244533	0.091	2.5e-06	1.41544	0.15694	Neither
ENSG00000263002	EOS	0.029	0.0059	0.71621	0.473863	0.022	0.015	0.7102	0.47758	Neither
ENSG00000263528	EOS	0.016	0.033	3.17903	0.001478	0.014	0.044	3.15	0.001633	Neither
ENSG00000263753	EOS	0.6	1.3e-46	2.06146	0.03926	0.6	6.3e-46	2.08064	0.03747	Neither
ENSG00000264247	EOS	0.36	7.6e-24	0.24756	0.80448	0.36	7.7e-24	0.18788	0.85097	Neither
ENSG00000264538	EOS	0.25	4.2e-16	0.75406	0.450815	0.25	5.5e-16	0.646812	0.517754	Neither
ENSG00000264743	EOS	0.0056	0.13	0.43442	0.663987	-0.0015	0.42	0.608374	0.54294	Neither
ENSG00000264940	EOS	0.01	0.073	-0.6777	0.497964	0.015	0.038	-0.6948	0.487181	Neither
ENSG00000265681	EOS	0.13	1.7e-08	0.71021	0.47758	0.11	2.8e-07	0.69612	0.48635	Neither
ENSG00000266028	EOS	0.084	6.6e-06	-0.838211	0.401912	0.087	4e-06	-0.749	0.453851	Neither
ENSG00000266173	EOS	0.0033	0.19	-0.6768	0.498531	0.0017	0.24	-1.19886	0.230583	Neither
ENSG00000266472	EOS	0.32	2e-20	0.498131	0.618392	0.33	2.1e-21	0.52	0.602951	Neither
ENSG00000266967	EOS	0.075	1.9e-05	0.62159	0.534213	0.072	2.8e-05	0.203815	0.838498	Neither
ENSG00000267080	EOS	0.012	0.054	0.56688	0.570794	0.029	0.0059	0.381263	0.703008	Neither
ENSG00000267100	EOS	0.051	0.00037	0.86987	0.384372	0.051	0.00037	0.74632	0.455476	Neither
ENSG00000267296	EOS	0.05	0.00042	-1.39733	0.162313	0.044	0.00096	-1.71767	0.085858	Neither
ENSG00000267368	EOS	0.059	0.00014	0.00714	0.994306	0.054	0.00027	-0.0175	0.986055	Neither
ENSG00000267855	EOS	0.05	0.00043	-1.77811	0.075385	0.066	5.7e-05	-1.88427	0.059528	Neither
ENSG00000267858	EOS	-0.0037	0.67	1.41272	0.157738	-0.002	0.46	1.60103	0.109371	Neither
ENSG00000268758	EOS	0.0033	0.19	-0.41197	0.680358	-0.0023	0.48	-0.26751	0.789076	Neither
ENSG00000269001	EOS	-0.0014	0.41	-0.59373	0.552692	-0.0044	0.89	-0.71871	0.472318	Neither
ENSG00000269858	EOS	0.06	0.00013	-0.14852	0.881935	0.059	0.00015	-0.12052	0.904074	Neither
ENSG00000269893	EOS	0.34	2.4e-22	0.5664	0.57113	0.34	6.7e-22	0.51915	0.60365	Neither
ENSG00000271303	EOS	0.07	3.6e-05	-0.65221	0.514268	0.068	4.4e-05	-0.813321	0.416034	Neither
ENSG00000271605	EOS	-0.0033	0.61	-1.00926	0.31285	-0.0045	0.93	-1.19363	0.232623	Neither
ENSG00000272034	EOS	0.044	0.00098	-2.182	0.02911	0.034	0.0034	-2.142	0.03219	Neither
ENSG00000272047	EOS	0.35	1.2e-22	-0.462204	0.64393	0.39	1.4e-25	-0.68259	0.494865	Neither
ENSG00000272145	EOS	0.047	0.00067	0.419622	0.674762	0.042	0.0011	0.447	0.654564	Neither
ENSG00000272325	EOS	0.018	0.025	0.771437	0.44045	0.018	0.024	0.47203	0.636907	Neither
ENSG00000273033	EOS	-0.0033	0.6	0.41967	0.674725	-0.0011	0.39	-0.00874	0.993027	Neither
ENSG00000273344	EOS	0.024	0.011	-0.35739	0.7208	0.03	0.0056	-0.255	0.798549	Neither
ENSG00000273899	EOS	0.094	1.7e-06	-2.54645	0.010882	0.098	1e-06	-2.50101	0.012384	Neither
ENSG00000274736	EOS	0.0008	0.28	0.85549	0.392279	-0.0027	0.52	-0.1209	0.90377	Neither
ENSG00000275074	EOS	0.21	3.8e-13	-0.81759	0.413589	0.21	1.9e-13	-0.827101	0.40818	Neither
ENSG00000275342	EOS	0.16	2.2e-10	-0.82967	0.406725	0.15	8e-10	-0.458181	0.64682	Neither
ENSG00000275395	EOS	0.01	0.068	1.26238	0.206812	0.014	0.043	1.29002	0.197043	Neither
ENSG00000275549	EOS	-0.00072	0.36	-2.40045	0.01638	-0.0037	0.67	-1.30434	0.192117	Neither
ENSG00000275835	EOS	-0.0015	0.42	0.34879	0.72724	-0.0029	0.55	0.28145	0.77837	Neither
ENSG00000276023	EOS	0.41	1.7e-27	0.85579	0.392113	0.41	7.2e-28	0.829408	0.406873	Neither
ENSG00000276043	EOS	0.02	0.019	0.13186	0.895092	0.035	0.0028	-0.00349	0.997216	Neither
ENSG00000276045	EOS	0.0099	0.073	-0.04187	0.966606	0.0089	0.084	-0.07104	0.943367	Neither
ENSG00000276070	EOS	0.0066	0.12	0.93665	0.34894	0.0076	0.1	0.445915	0.655659	Neither
ENSG00000276234	EOS	-0.0024	0.5	-0.38448	0.700625	0.0085	0.089	-1.15422	0.248408	Neither
ENSG00000276747	EOS	-0.0022	0.47	0.354052	0.7233	-0.0019	0.45	0.159	0.873855	Neither
ENSG00000276966	EOS	0.0068	0.11	-0.079677	0.93649	0.012	0.052	0.07841	0.937502	Neither
ENSG00000277149	EOS	0.28	7.7e-18	0.00737	0.994117	0.28	9.4e-18	0.000724	0.999422	Neither
ENSG00000277443	EOS	0.0013	0.26	-1.0132	0.31096	0.015	0.038	-0.60497	0.5452	Neither
ENSG00000277462	EOS	-0.0045	0.95	1.18265	0.236947	-0.0036	0.65	1.54	0.122792	Neither
ENSG00000277791	EOS	0.019	0.021	1.10617	0.268652	0.03	0.0052	0.873382	0.382455	Neither
ENSG00000278053	EOS	0.028	0.007	-0.70402	0.481419	0.022	0.016	-1.0193	0.308063	Neither
ENSG00000278259	EOS	0.04	0.0015	-0.12368	0.901572	0.047	0.0006	-0.059749	0.952355	Neither
ENSG00000278311	EOS	0.0073	0.11	0.82157	0.41132	0.0014	0.25	0.881056	0.378288	Neither
ENSG00000278845	EOS	0.39	5.5e-26	-0.84733	0.396812	0.39	5e-26	-0.91993	0.357609	Neither
ENSG00000280670	EOS	-0.0044	0.91	-0.84983	0.395419	-0.00099	0.38	-1.01	0.312838	Neither
ENSG00000280789	EOS	0.019	0.023	0.905779	0.365053	0.027	0.0076	0.745604	0.455907	Neither
ENSG00000280798	EOS	0.29	3.9e-18	0.117587	0.90639	0.26	9.4e-17	0.24192	0.80884	Neither
ENSG00000282608	EOS	-0.0035	0.65	-0.652673	0.513967	-0.0043	0.84	-1.18	0.236032	Neither
ENSG00000000460	LYM	0.037	0.0023	-0.045809	0.963463	0.037	0.0022	0.922042	0.356507	Neither
ENSG00000001036	LYM	0.11	3.9e-07	0.021752	0.982646	0.088	3.9e-06	-0.952302	0.34094	Neither
ENSG00000001084	LYM	0.066	5.7e-05	0.242331	0.808524	0.041	0.0013	0.64769	0.51719	Neither
ENSG00000001461	LYM	4.9e-05	0.32	0.653252	0.513594	0.0006	0.29	-0.129531	0.896938	Neither
ENSG00000001561	LYM	0.46	1.5e-31	-0.926626	0.354121	0.41	8.1e-28	-1.11423	0.26518	Neither
ENSG00000001629	LYM	0.044	0.00094	1.10091	0.270937	0.055	0.00025	1.01911	0.308152	Neither
ENSG00000001630	LYM	-0.00052	0.35	-0.33423	0.738204	-0.0045	0.92	0.115533	0.908023	Neither
ENSG00000001631	LYM	0.15	1.3e-09	-1.48757	0.136865	0.13	2.9e-08	-1.52178	0.128063	Neither
ENSG00000002549	LYM	0.23	2.3e-14	0.92624	0.354319	0.21	1.8e-13	1.07093	0.2842	Neither
ENSG00000002726	LYM	0.0065	0.12	-0.19684	0.843955	0.025	0.011	-1.26865	0.204565	Neither
ENSG00000002822	LYM	0.16	2.3e-10	-2.03255	0.042098	0.12	3.5e-08	-2.06139	0.039266	Neither
ENSG00000002834	LYM	-0.0039	0.73	-0.174	0.862	0.0041	0.17	0.36795	0.712913	Neither
ENSG00000002919	LYM	0.33	1.8e-21	1.52	0.128	0.32	1.5e-20	1.53781	0.124096	Neither
ENSG00000002933	LYM	0.36	3.6e-23	-0.65862	0.510138	0.36	9.8e-24	-0.430429	0.666883	Neither
ENSG00000003393	LYM	0.098	1e-06	0.704226	0.481292	0.092	2.2e-06	0.38916	0.697159	Neither
ENSG00000003400	LYM	-0.0042	0.81	0.963965	0.335063	0.0013	0.26	0.07909	0.936964	Neither
ENSG00000003402	LYM	0.025	0.011	1.87525	0.060758	0.037	0.0022	1.47472	0.140289	Neither
ENSG00000004142	LYM	0.06	0.00012	0.923	0.356	0.06	0.00012	0.81112	0.417299	Neither
ENSG00000004455	LYM	0.32	2.7e-20	1.72302	0.084884	0.3	1.7e-19	1.56817	0.116842	Neither
ENSG00000004487	LYM	-0.0043	0.81	-1.53238	0.125428	-0.0023	0.49	-1.36776	0.171389	Neither
ENSG00000004534	LYM	0.013	0.05	0.307954	0.75812	0.017	0.027	-0.21994	0.82592	Neither
ENSG00000004700	LYM	0.0033	0.19	-0.689	0.49103	0.0081	0.094	-0.242118	0.808689	Neither
ENSG00000004766	LYM	0.041	0.0013	-0.47393	0.635549	0.023	0.012	-0.574881	0.565372	Neither
ENSG00000004799	LYM	0.019	0.021	0.38985	0.696648	0.035	0.0029	0.388778	0.69744	Neither
ENSG00000004809	LYM	0.52	5.4e-37	1.05944	0.2894	0.51	5.1e-36	1.17951	0.2382	Neither
ENSG00000004864	LYM	0.22	3.5e-14	-0.69334	0.488095	0.23	1.7e-14	-0.616208	0.537757	Neither
ENSG00000005020	LYM	0.22	1.2e-13	-0.30707	0.758794	0.19	3.1e-12	-0.440638	0.659475	Neither
ENSG00000005059	LYM	0.067	5e-05	-0.33064	0.740918	0.075	2e-05	-0.419245	0.675037	Neither
ENSG00000005075	LYM	0.3	3.3e-19	0.98442	0.324911	0.3	2.6e-19	0.772155	0.440022	Neither
ENSG00000005156	LYM	0.0045	0.16	0.919	0.358	0.0016	0.24	0.65454	0.512765	Neither
ENSG00000005175	LYM	0.21	2.6e-13	-2.03	0.04251	0.2	1.7e-12	-2.21064	0.02706	Neither
ENSG00000005187	LYM	0.025	0.0096	-1.27464	0.202435	0.027	0.0076	-0.61279	0.54001	Neither
ENSG00000005243	LYM	-0.0044	0.88	1.16	0.247	-0.0045	0.93	1.08533	0.277774	Neither
ENSG00000005381	LYM	0.22	6.9e-14	0.0419	0.967	0.21	1.9e-13	0.01709	0.986366	Neither
ENSG00000005486	LYM	0.043	0.001	1.23486	0.216881	0.016	0.033	1.04977	0.293825	Neither
ENSG00000005801	LYM	0.053	0.0003	-1.80057	0.0718	0.041	0.0014	-1.70143	0.0889	Neither
ENSG00000005812	LYM	-0.0045	0.93	1.10986	0.26706	-0.0042	0.8	1.23573	0.21656	Neither
ENSG00000006007	LYM	0.51	8.7e-37	-0.74514	0.456189	0.5	1.8e-35	-0.92467	0.35514	Neither
ENSG00000006015	LYM	0.1	4.6e-07	-0.69789	0.48525	0.087	4.1e-06	-0.223483	0.82316	Neither
ENSG00000006025	LYM	0.11	2.4e-07	-0.583	0.56	0.1	4.4e-07	-0.53174	0.594904	Neither
ENSG00000006194	LYM	-0.0045	0.99	-0.94883	0.342709	-0.0033	0.61	-1.27336	0.20289	Neither
ENSG00000006282	LYM	0.22	1.1e-13	-0.543	0.587	0.23	8.6e-15	-0.79964	0.423922	Neither
ENSG00000006534	LYM	0.042	0.0012	0.426296	0.67	0.036	0.0026	0.02126	0.983	Neither
ENSG00000006576	LYM	-0.00016	0.33	-0.77119	0.440597	-0.0034	0.62	-1.47036	0.141464	Neither
ENSG00000006625	LYM	0.036	0.0025	-0.73011	0.465326	0.033	0.0036	-0.865885	0.386553	Neither
ENSG00000006695	LYM	-0.00057	0.35	-0.455	0.649	-0.0044	0.88	-0.3342	0.738227	Neither
ENSG00000006715	LYM	0.19	4.1e-12	1.11487	0.264907	0.18	1.6e-11	1.42521	0.154096	Neither
ENSG00000006744	LYM	0.02	0.02	-1.41	0.16	0.024	0.012	-1.63092	0.102907	Neither
ENSG00000006831	LYM	0.0018	0.24	1.43	0.15167	-0.0016	0.42	2.49892	0.012457	Neither
ENSG00000007129	LYM	0.075	1.9e-05	0.16168	0.87156	0.061	0.00011	0.118308	0.90582	Neither
ENSG00000007168	LYM	0.055	0.00023	2.42	0.0153	0.049	0.00049	2.10199	0.035555	Neither
ENSG00000007255	LYM	-0.0011	0.38	-1.47143	0.14117	0.016	0.034	-1.78687	0.07396	Neither
ENSG00000007312	LYM	0.031	0.0048	-0.363	0.717	0.026	0.0085	-0.8253	0.4092	Neither
ENSG00000007341	LYM	0.17	8.5e-11	-1.21058	0.226056	0.2	1.1e-12	-0.332793	0.739291	Neither
ENSG00000007376	LYM	0.017	0.027	0.11834	0.905799	0.025	0.0097	-0.52492	0.59964	Neither
ENSG00000007541	LYM	0.16	2.3e-10	-0.44783	0.654275	0.14	7.6e-09	-0.47313	0.63612	Neither
ENSG00000008083	LYM	0.013	0.051	-0.404582	0.685785	-0.0037	0.67	-0.578318	0.56305	Neither
ENSG00000008130	LYM	-0.0015	0.41	0.262425	0.792994	0.018	0.026	0.321099	0.748135	Neither
ENSG00000008300	LYM	-0.0042	0.79	-0.569739	0.56885	-0.0045	0.96	-0.71697	0.47339	Neither
ENSG00000008394	LYM	0.098	1e-06	-0.212	0.83244	0.11	1.5e-07	0.221121	0.824998	Neither
ENSG00000008441	LYM	-0.0034	0.63	-0.17669	0.85975	-0.0045	0.95	-0.187683	0.85112	Neither
ENSG00000008513	LYM	0.0023	0.22	0.06308	0.95	-0.0044	0.91	-0.288603	0.773	Neither
ENSG00000008952	LYM	0.056	0.00021	-0.130122	0.89647	0.067	5.2e-05	0.21168	0.83236	Neither
ENSG00000008988	LYM	0.48	6.1e-34	0.00445	0.996	0.48	3.9e-33	-0.071145	0.943	Neither
ENSG00000009335	LYM	0.18	2.7e-11	0.2965	0.766851	0.15	1.8e-09	0.172399	0.863124	Neither
ENSG00000009790	LYM	0.067	5e-05	-0.992623	0.320893	0.099	9.2e-07	-0.797551	0.425131	Neither
ENSG00000009844	LYM	0.092	2.3e-06	0.447565	0.654467	0.089	3.2e-06	0.523371	0.60072	Neither
ENSG00000010072	LYM	0.038	0.0019	1.19461	0.232238	0.035	0.003	1.01218	0.311453	Neither
ENSG00000010165	LYM	0.096	1.3e-06	0.469971	0.638376	0.079	1.2e-05	0.573609	0.566232	Neither
ENSG00000010219	LYM	0.15	2.1e-09	0.866	0.3863	0.094	1.8e-06	0.883621	0.376901	Neither
ENSG00000010270	LYM	0.19	6.3e-12	-0.025	0.980056	0.2	1.8e-12	-0.078382	0.937524	Neither
ENSG00000010278	LYM	0.14	3e-09	-0.824	0.41019	0.17	9.7e-11	-0.55836	0.576599	Neither
ENSG00000010292	LYM	0.26	2e-16	0.338	0.73555	0.23	3.3e-14	0.163445	0.870168	Neither
ENSG00000010327	LYM	0.021	0.017	-0.294382	0.76847	0.014	0.043	-3.27635	0.00105	Neither
ENSG00000010539	LYM	0.017	0.028	0.48521	0.627529	0.053	0.0003	0.62774	0.53017	Neither
ENSG00000010704	LYM	0.094	1.6e-06	-1.1204	0.262542	0.082	8e-06	-0.922384	0.35633	Neither
ENSG00000010803	LYM	0.0024	0.22	0.575302	0.565087	0.012	0.058	0.330479	0.741038	Neither
ENSG00000011007	LYM	0.25	7.9e-16	-0.40427	0.686014	0.25	9e-16	-0.444344	0.656794	Neither
ENSG00000011021	LYM	0.029	0.0059	-0.331415	0.740331	0.024	0.011	-0.280808	0.778858	Neither
ENSG00000011105	LYM	-0.001	0.38	0.383	0.70182	-0.0031	0.58	0.695768	0.486574	Neither
ENSG00000011198	LYM	0.17	4.6e-11	0.143865	0.88561	0.13	1.4e-08	0.13295	0.89424	Neither
ENSG00000011295	LYM	0.32	3.1e-20	2.11	0.0348	0.31	1.6e-19	2.05646	0.039738	Neither
ENSG00000011376	LYM	0.021	0.016	0.651891	0.51447	0.032	0.0044	0.29718	0.76633	Neither
ENSG00000011405	LYM	0.07	3.4e-05	0.212784	0.831	0.054	0.00028	0.18891	0.85	Neither
ENSG00000011422	LYM	-0.0045	0.93	0.50974	0.61024	-0.0039	0.72	-0.374578	0.70797	Neither
ENSG00000011454	LYM	-0.00026	0.33	1.2711	0.203691	0.0033	0.19	1.35177	0.176449	Neither
ENSG00000011638	LYM	0.033	0.0035	0.32914	0.74205	0.069	4e-05	-0.08907	0.92902	Neither
ENSG00000012048	LYM	0.0011	0.26	-1.23	0.217	-0.0022	0.48	-0.83309	0.404792	Neither
ENSG00000012061	LYM	-0.004	0.74	0.73596	0.46176	-0.00039	0.34	1.11765	0.26372	Neither
ENSG00000012660	LYM	0.0033	0.19	-0.753271	0.451287	-0.004	0.73	-0.273447	0.78451	Neither
ENSG00000012779	LYM	0.047	0.00066	-1.20381	0.228662	0.072	2.7e-05	-1.78073	0.074956	Neither
ENSG00000012822	LYM	0.079	1.1e-05	1.54	0.12441	0.088	3.9e-06	1.20497	0.228216	Neither
ENSG00000012963	LYM	0.023	0.014	0.848862	0.39596	0.025	0.011	0.95619	0.33897	Neither
ENSG00000013288	LYM	0.14	4.7e-09	-1.17821	0.238714	0.14	3.5e-09	-1.49612	0.134622	Neither
ENSG00000013306	LYM	0.042	0.0013	0.646	0.518	0.038	0.0019	0.86057	0.389472	Neither
ENSG00000013364	LYM	0.074	2.2e-05	0.26923	0.787751	0.058	0.00016	0.24734	0.80465	Neither
ENSG00000013375	LYM	0.091	2.5e-06	0.85304	0.393637	0.052	0.00033	0.983929	0.32515	Neither
ENSG00000013392	LYM	0.32	1.5e-20	0.608672	0.542742	0.25	5.4e-16	0.444237	0.65687	Neither
ENSG00000013503	LYM	-0.0029	0.55	-0.39	0.6964	0.0024	0.22	-0.40054	0.688759	Neither
ENSG00000013523	LYM	0.014	0.041	-2.46517	0.01369	0.024	0.011	-2.38436	0.01711	Neither
ENSG00000013561	LYM	0.14	7.9e-09	1.80506	0.07107	0.13	2e-08	1.72089	0.085271	Neither
ENSG00000013573	LYM	0.18	1.3e-11	2.67	0.00754	0.19	4.3e-12	2.6235	0.008703	Neither
ENSG00000013583	LYM	0.049	0.00047	-0.977	0.32836	0.039	0.0018	-1.45993	0.144309	Neither
ENSG00000014138	LYM	0.12	5.2e-08	-0.569429	0.569	0.14	2.5e-09	-0.8283	0.408	Neither
ENSG00000014257	LYM	0.35	1.8e-22	-0.261759	0.79351	0.33	3e-21	-0.17413	0.86177	Neither
ENSG00000014641	LYM	0.0059	0.13	1.90925	0.05623	0.014	0.043	1.76418	0.077701	Neither
ENSG00000014824	LYM	0.023	0.013	-0.29937	0.764659	0.03	0.0056	-0.382247	0.702278	Neither
ENSG00000015133	LYM	0.018	0.024	-1.50501	0.13232	0.029	0.0059	-1.48142	0.1385	Neither
ENSG00000015475	LYM	0.083	6.7e-06	0.3673	0.71339	0.091	2.5e-06	0.04624	0.96312	Neither
ENSG00000015520	LYM	0.0029	0.2	1.42335	0.154635	-0.0045	0.99	1.57115	0.116148	Neither
ENSG00000015532	LYM	0.15	1.7e-09	-0.707	0.48	0.13	1.2e-08	0.19998	0.8415	Neither
ENSG00000017797	LYM	0.4	1.2e-26	0.207703	0.835461	0.42	5.9e-28	-0.0233	0.981385	Neither
ENSG00000018189	LYM	-0.003	0.56	0.22073	0.825306	-0.003	0.56	-0.214578	0.830096	Neither
ENSG00000018280	LYM	0.33	4.7e-21	1.09648	0.272869	0.33	3.9e-21	0.98755	0.323372	Neither
ENSG00000018510	LYM	0.1	6.1e-07	-0.365547	0.714703	0.11	3e-07	-0.90305	0.366499	Neither
ENSG00000018699	LYM	0.15	8e-10	-1.42822	0.15323	0.14	5.4e-09	-1.36854	0.171142	Neither
ENSG00000019169	LYM	0.27	2.3e-17	0.112782	0.910203	0.26	2.4e-16	0.35431	0.723108	Neither
ENSG00000019995	LYM	0.085	5.5e-06	-1.41815	0.156146	0.069	4.2e-05	-1.52804	0.126503	Neither
ENSG00000020181	LYM	-0.0018	0.44	-0.09384	0.925	-0.0041	0.77	-0.279058	0.78	Neither
ENSG00000020426	LYM	-0.00039	0.34	1.09933	0.27163	-0.00033	0.34	1.0563	0.29083	Neither
ENSG00000020577	LYM	0.084	6.3e-06	0.557259	0.57735	0.077	1.5e-05	0.72074	0.47107	Neither
ENSG00000020633	LYM	0.011	0.066	0.585312	0.558338	0.0085	0.09	-0.262602	0.792858	Neither
ENSG00000020922	LYM	0.0012	0.26	0.708301	0.479	-0.0035	0.65	0.69856	0.485	Neither
ENSG00000021355	LYM	0.12	3.3e-08	-0.752164	0.451952	0.12	5.5e-08	-0.131301	0.89554	Neither
ENSG00000021762	LYM	0.14	4.9e-09	0.469445	0.639	0.15	9.4e-10	0.51528	0.606	Neither
ENSG00000021852	LYM	0.035	0.0029	-1.19836	0.230777	0.05	0.00043	-0.925407	0.354754	Neither
ENSG00000022277	LYM	0.029	0.0062	1.74354	0.081238	0.017	0.03	1.66847	0.095222	Neither
ENSG00000022556	LYM	0.048	0.00058	0.40135	0.68816	0.035	0.003	0.728061	0.46658	Neither
ENSG00000022567	LYM	0.095	1.5e-06	0.84037	0.401	0.11	2.9e-07	1.04247	0.297	Neither
ENSG00000022840	LYM	0.0013	0.26	0.26	0.79505	-0.0015	0.42	0.132012	0.894975	Neither
ENSG00000022976	LYM	0.055	0.00025	0.215531	0.82935	0.052	0.00033	-0.28495	0.77568	Neither
ENSG00000023041	LYM	0.063	9.1e-05	0.34523	0.729919	0.056	0.0002	-0.78983	0.429628	Neither
ENSG00000023191	LYM	0.13	1.2e-08	0.969986	0.332	0.13	8.7e-09	0.81511	0.415	Neither
ENSG00000023228	LYM	0.045	0.00086	1.20425	0.228493	0.077	1.6e-05	1.08662	0.277205	Neither
ENSG00000023572	LYM	0.016	0.033	2.68239	0.00731	0.024	0.012	2.72108	0.006507	Neither
ENSG00000023734	LYM	0.046	0.00073	1.06	0.29017	0.027	0.008	0.78187	0.434291	Neither
ENSG00000023892	LYM	0.47	2.6e-32	1.98189	0.047491	0.44	1.3e-29	1.83017	0.06722	Neither
ENSG00000023909	LYM	0.0032	0.19	-0.756355	0.449437	-0.0044	0.87	-2.35214	0.018666	Neither
ENSG00000024862	LYM	0.017	0.028	0.975084	0.329519	0.026	0.0085	1.26272	0.20669	Neither
ENSG00000025039	LYM	0.12	7.8e-08	-0.257384	0.796882	0.073	2.5e-05	-0.308764	0.7575	Neither
ENSG00000025156	LYM	0.28	1.5e-17	1.38309	0.166638	0.22	6.8e-14	1.45353	0.14608	Neither
ENSG00000025434	LYM	0.17	9.6e-11	0.575957	0.565	0.17	1.4e-10	0.70077	0.483	Neither
ENSG00000025708	LYM	0.13	1.3e-08	2.14082	0.03229	0.13	1.1e-08	1.79782	0.07221	Neither
ENSG00000025772	LYM	0.12	4.5e-08	2.9027	0.0037	0.096	1.3e-06	2.85156	0.004351	Neither
ENSG00000025800	LYM	0.12	3.4e-08	-0.407046	0.683974	0.12	5.9e-08	-0.24324	0.80782	Neither
ENSG00000026025	LYM	0.067	5e-05	-0.56049	0.575147	0.063	8.6e-05	-1.13411	0.256748	Neither
ENSG00000026103	LYM	0.29	1.3e-18	1.34722	0.17791	0.28	1.1e-17	1.50949	0.131173	Neither
ENSG00000026297	LYM	0.15	1.6e-09	0.044938	0.964157	0.15	1.7e-09	0.058043	0.95371	Neither
ENSG00000026652	LYM	0.077	1.5e-05	0.592696	0.553384	0.11	3e-07	0.884665	0.37634	Neither
ENSG00000027075	LYM	0.1	4.7e-07	0.471199	0.6375	0.12	6.2e-08	1.06206	0.28821	Neither
ENSG00000027697	LYM	-0.0042	0.78	0.076685	0.938874	-0.0045	0.91	0.115121	0.90835	Neither
ENSG00000027847	LYM	0.00036	0.3	0.258611	0.79594	0.0023	0.22	0.25447	0.799133	Neither
ENSG00000028116	LYM	0.0098	0.074	-0.602039	0.547148	0.0059	0.13	-0.18622	0.852269	Neither
ENSG00000028203	LYM	0.015	0.035	-0.774	0.43893	0.013	0.046	-0.829129	0.407031	Neither
ENSG00000028310	LYM	0.051	0.00037	0.373969	0.70843	0.049	0.00047	0.36212	0.717264	Neither
ENSG00000029364	LYM	-0.0034	0.61	-0.896298	0.37009	0.021	0.018	-0.38764	0.69828	Neither
ENSG00000029534	LYM	-0.0045	0.98	-0.9641	0.335	-0.0039	0.71	-0.269749	0.787	Neither
ENSG00000029725	LYM	0.29	1.5e-18	-0.874	0.382	0.29	2.3e-18	-0.81939	0.412562	Neither
ENSG00000030066	LYM	0.07	3.7e-05	1.07666	0.282	0.067	5.1e-05	0.95922	0.337	Neither
ENSG00000030110	LYM	0.11	3.2e-07	0.359646	0.719112	0.076	1.7e-05	0.090023	0.92827	Neither
ENSG00000031081	LYM	0.0029	0.2	0.276873	0.78188	0.0019	0.24	0.56816	0.56993	Neither
ENSG00000031691	LYM	0.28	5.3e-18	0.309433	0.756992	0.27	4.8e-17	0.332587	0.73945	Neither
ENSG00000032389	LYM	0.13	2.1e-08	0.709919	0.477755	0.12	5.1e-08	0.57621	0.564473	Neither
ENSG00000032742	LYM	0.092	2.3e-06	0.14858	0.88188	0.092	2.2e-06	0.38329	0.70151	Neither
ENSG00000033100	LYM	0.0027	0.21	0.56528	0.571886	0.003	0.2	-0.157437	0.8749	Neither
ENSG00000033170	LYM	0.066	5.7e-05	0.723905	0.46912	0.061	0.00011	0.88688	0.37514	Neither
ENSG00000033178	LYM	0.33	5.4e-21	1.88469	0.059472	0.31	6.3e-20	1.8594	0.06297	Neither
ENSG00000033800	LYM	0.015	0.035	-0.253133	0.80017	0.017	0.029	0.06093	0.951416	Neither
ENSG00000033867	LYM	0.19	3.5e-12	-1.7345	0.08283	0.17	7.2e-11	-1.58473	0.11303	Neither
ENSG00000034677	LYM	0.11	2.1e-07	0.49179	0.623	0.12	5e-08	0.628372	0.53	Neither
ENSG00000035141	LYM	0.11	1.8e-07	-0.240792	0.809716	0.071	3e-05	0.00405	0.996767	Neither
ENSG00000035403	LYM	0.14	2.5e-09	-0.69814	0.485089	0.13	9.5e-09	-0.48834	0.625307	Neither
ENSG00000035681	LYM	0.053	0.00032	-1.20254	0.229	0.068	4.9e-05	-0.811326	0.417	Neither
ENSG00000035687	LYM	-0.00092	0.37	0.59197	0.553871	0.0072	0.11	-0.726552	0.4675	Neither
ENSG00000035720	LYM	0.0061	0.13	0.41671	0.67689	0.0058	0.13	1.17985	0.23806	Neither
ENSG00000035862	LYM	0.0028	0.2	1.02	0.309	0.011	0.067	0.6432	0.520096	Neither
ENSG00000036054	LYM	0.014	0.043	0.866948	0.38597	0.016	0.032	0.48055	0.63084	Neither
ENSG00000036257	LYM	0.022	0.014	-0.67059	0.502482	0.023	0.014	-0.7722	0.439999	Neither
ENSG00000036448	LYM	0.13	2.6e-08	0.78294	0.434	0.14	4.9e-09	0.692865	0.488	Neither
ENSG00000036549	LYM	0.0037	0.18	0.034366	0.972585	0.019	0.023	0.674497	0.499995	Neither
ENSG00000036565	LYM	0.0045	0.16	-1.3085	0.191	-0.0045	0.92	-0.386822	0.699	Neither
ENSG00000037757	LYM	0.12	5.8e-08	-0.95594	0.3391	0.091	2.5e-06	-1.15555	0.24786	Neither
ENSG00000038002	LYM	0.33	1.7e-21	0.06142	0.951028	0.29	1.2e-18	0.35381	0.723481	Neither
ENSG00000038210	LYM	0.037	0.0021	-0.1965	0.844219	0.034	0.0033	0.282447	0.777601	Neither
ENSG00000038274	LYM	0.062	9.2e-05	-0.02013	0.98394	0.055	0.00022	-0.17762	0.859024	Neither
ENSG00000038358	LYM	0.034	0.0032	-0.2257	0.821432	0.035	0.0027	0.32072	0.74842	Neither
ENSG00000038427	LYM	-0.0034	0.62	-1.02944	0.30327	-0.0018	0.44	-1.03105	0.302519	Neither
ENSG00000038945	LYM	0.037	0.0023	1.44636	0.148	0.023	0.012	0.642757	0.52	Neither
ENSG00000039319	LYM	0.076	1.8e-05	-0.595084	0.55179	0.079	1.2e-05	-0.68471	0.493525	Neither
ENSG00000039650	LYM	0.0087	0.087	-1.09191	0.27487	0.0059	0.13	-0.938798	0.34783	Neither
ENSG00000040199	LYM	0.077	1.6e-05	-1.28659	0.198236	0.061	0.00011	-1.27066	0.20385	Neither
ENSG00000040341	LYM	0.087	4.5e-06	0.61309	0.54	0.067	5.3e-05	0.035331	0.972	Neither
ENSG00000040531	LYM	-0.0027	0.53	2.63	0.00846	-0.003	0.56	1.36982	0.170742	Neither
ENSG00000041802	LYM	-0.0045	0.96	-0.045899	0.96339	-0.00062	0.35	-0.30217	0.76252	Neither
ENSG00000041880	LYM	0.15	1.1e-09	0.534514	0.59299	0.13	1.1e-08	0.57444	0.56567	Neither
ENSG00000042317	LYM	0.28	1.5e-17	0.085231	0.93208	0.28	1.3e-17	0.13435	0.89312	Neither
ENSG00000042429	LYM	0.1	8.5e-07	1.39529	0.163	0.069	4.2e-05	1.14264	0.253	Neither
ENSG00000042445	LYM	0.056	0.0002	-0.004325	0.996549	0.052	0.00036	0.53497	0.592672	Neither
ENSG00000042493	LYM	0.025	0.011	0.945831	0.344235	0.015	0.036	0.3688	0.712274	Neither
ENSG00000042753	LYM	0.0066	0.12	0.24743	0.80458	0.0029	0.2	0.230566	0.81765	Neither
ENSG00000042980	LYM	0.033	0.0036	0.95862	0.338	0.029	0.0063	0.811627	0.417	Neither
ENSG00000043143	LYM	0.014	0.045	-0.646451	0.51799	0.031	0.0049	-1.25011	0.211261	Neither
ENSG00000043514	LYM	0.13	1.9e-08	0.686986	0.492092	0.15	2.2e-09	0.273557	0.784425	Neither
ENSG00000044115	LYM	0.2	1.3e-12	1.02253	0.30653	0.19	9.7e-12	0.90002	0.368112	Neither
ENSG00000044459	LYM	0.073	2.4e-05	-0.740355	0.459085	0.064	7.3e-05	-0.87221	0.383095	Neither
ENSG00000047365	LYM	0.14	4.6e-09	-0.96627	0.33391	0.13	3e-08	-1.12842	0.259141	Neither
ENSG00000047579	LYM	0.13	1.7e-08	-0.167002	0.867368	0.14	7.4e-09	-0.235508	0.81381	Neither
ENSG00000047621	LYM	-0.0045	0.97	0.111	0.91179	-0.0033	0.6	0.323215	0.746533	Neither
ENSG00000047662	LYM	0.0064	0.12	1.43987	0.149903	0.0011	0.26	1.23309	0.217542	Neither
ENSG00000048028	LYM	0.013	0.051	0.93478	0.35	0.0033	0.19	0.66498	0.506	Neither
ENSG00000048140	LYM	-0.0044	0.86	1.65194	0.09855	0.00028	0.3	1.1007	0.271026	Neither
ENSG00000048162	LYM	0.3	4.3e-19	-0.309398	0.75702	0.27	7.9e-17	-0.13451	0.893001	Neither
ENSG00000048392	LYM	0.33	3e-21	-0.66824	0.504	0.33	1.8e-21	-0.557972	0.577	Neither
ENSG00000048405	LYM	-0.0026	0.51	1.2795	0.20072	0.0044	0.16	0.660673	0.508822	Neither
ENSG00000048471	LYM	0.089	3.2e-06	0.32323	0.746518	0.096	1.3e-06	0.24098	0.80957	Neither
ENSG00000048544	LYM	0.45	2.8e-31	-0.231738	0.816741	0.47	1.6e-32	-0.29946	0.76459	Neither
ENSG00000048828	LYM	-0.0014	0.41	-0.856841	0.391533	0.023	0.012	-0.96704	0.333526	Neither
ENSG00000049089	LYM	0.024	0.011	0.895403	0.370572	0.032	0.0042	0.746577	0.455319	Neither
ENSG00000049167	LYM	0.24	5.3e-15	0.212406	0.83179	0.23	2.4e-14	0.06141	0.95103	Neither
ENSG00000049239	LYM	0.15	2e-09	0.444091	0.656977	0.15	1.5e-09	0.261029	0.79407	Neither
ENSG00000049245	LYM	-0.00041	0.34	-1.21398	0.224754	-0.0016	0.42	-1.12709	0.259704	Neither
ENSG00000049246	LYM	0.0048	0.15	-0.768996	0.441896	-0.0034	0.62	-0.396889	0.691449	Neither
ENSG00000049247	LYM	0.08	9.9e-06	1.17025	0.241901	0.096	1.3e-06	1.17866	0.238532	Neither
ENSG00000049249	LYM	0.043	0.0011	-0.945301	0.344505	0.044	0.00095	-0.624481	0.532312	Neither
ENSG00000049449	LYM	0.063	9.2e-05	-0.271855	0.786	0.086	4.6e-06	-0.59132	0.554	Neither
ENSG00000049541	LYM	0.1	5e-07	-0.64052	0.521833	0.11	3.9e-07	-0.578068	0.563218	Neither
ENSG00000049759	LYM	-0.0039	0.72	-2.00552	0.044907	-0.0038	0.7	-2.0133	0.044083	Neither
ENSG00000050130	LYM	0.13	9.9e-09	-1.64899	0.09915	0.13	9.7e-09	-1.9461	0.05164	Neither
ENSG00000050344	LYM	0.34	7.2e-22	-0.41623	0.677239	0.33	1.7e-21	-0.521463	0.602044	Neither
ENSG00000050393	LYM	0.0048	0.15	-0.607605	0.54345	0.02	0.019	-1.12855	0.25909	Neither
ENSG00000050405	LYM	0.25	5.4e-16	3.09	0.00203	0.27	5.2e-17	3.30622	0.000946	Neither
ENSG00000050426	LYM	0.02	0.02	-0.745	0.45601	0.022	0.015	-1.22291	0.221363	Neither
ENSG00000050748	LYM	0.076	1.8e-05	-1.72035	0.08537	0.077	1.5e-05	-1.63866	0.101284	Neither
ENSG00000051009	LYM	0.087	4.1e-06	-0.482989	0.629	0.082	7.8e-06	-0.35671	0.721	Neither
ENSG00000051382	LYM	-0.0028	0.54	-1.01113	0.31195	0.0071	0.11	-0.94684	0.34372	Neither
ENSG00000051596	LYM	-0.0016	0.42	0.125586	0.90006	0.0016	0.24	0.48945	0.624527	Neither
ENSG00000051620	LYM	0.34	5.5e-22	2.14325	0.032093	0.32	2.7e-20	2.48145	0.01309	Neither
ENSG00000052126	LYM	-0.0044	0.9	-0.148	0.88236	0.0081	0.095	0.686834	0.492187	Neither
ENSG00000052723	LYM	-0.0031	0.58	0.311692	0.755275	-0.00095	0.38	-0.65605	0.511792	Neither
ENSG00000052749	LYM	0.36	2.7e-23	0.31619	0.75186	0.34	8.5e-22	0.11387	0.909341	Neither
ENSG00000052795	LYM	0.028	0.0073	0.30771	0.758299	0.027	0.0077	0.343088	0.731532	Neither
ENSG00000052802	LYM	0.16	4.2e-10	0.17526	0.860872	0.15	6.8e-10	-0.087832	0.93001	Neither
ENSG00000052841	LYM	0.03	0.0053	1.22784	0.22	0.048	0.00056	1.11064	0.267	Neither
ENSG00000053371	LYM	-0.0038	0.7	0.948681	0.342783	0.02	0.019	1.2549	0.209515	Neither
ENSG00000054116	LYM	0.0081	0.094	1.1256	0.260335	0.013	0.047	0.992761	0.320827	Neither
ENSG00000054148	LYM	0.05	0.00043	-2.13534	0.032733	0.077	1.4e-05	-2.0888	0.036726	Neither
ENSG00000054219	LYM	-0.00022	0.33	1.30699	0.191217	0.0028	0.2	-0.3059	0.75968	Neither
ENSG00000054277	LYM	-0.00074	0.36	-1.22935	0.21894	-0.004	0.74	-0.674897	0.499741	Neither
ENSG00000054282	LYM	0.074	2.2e-05	-0.166422	0.867825	0.071	3.2e-05	-0.567284	0.570522	Neither
ENSG00000054523	LYM	0.18	2.4e-11	-0.419537	0.674824	0.19	4.1e-12	-0.248471	0.80377	Neither
ENSG00000054967	LYM	0.047	0.00064	0.787888	0.431	0.035	0.0028	0.06601	0.947	Neither
ENSG00000054983	LYM	0.011	0.061	1.21562	0.22413	0.004	0.17	0.82698	0.40825	Neither
ENSG00000055044	LYM	0.19	3.8e-12	-0.653668	0.513326	0.19	3.3e-12	-0.67621	0.498909	Neither
ENSG00000055070	LYM	0.0052	0.14	0.27639	0.782248	0.0077	0.1	0.39749	0.691006	Neither
ENSG00000055163	LYM	0.14	7.3e-09	-1.19045	0.23387	0.13	1.8e-08	-1.15943	0.246279	Neither
ENSG00000055211	LYM	0.018	0.024	-1.44336	0.14892	0.026	0.0091	-1.21137	0.22576	Neither
ENSG00000055483	LYM	0.23	2.2e-14	-0.967	0.334	0.19	6.4e-12	-0.73288	0.463633	Neither
ENSG00000055950	LYM	0.33	2.4e-21	2.12064	0.033952	0.32	8.7e-21	2.11453	0.03447	Neither
ENSG00000055955	LYM	-0.0043	0.85	1.30731	0.19111	0.0021	0.23	2.17913	0.02932	Neither
ENSG00000056972	LYM	0.045	0.00086	-0.334809	0.737769	0.031	0.0046	-0.256654	0.79745	Neither
ENSG00000057019	LYM	0.046	0.00075	-1.59837	0.10996	0.025	0.0096	-0.94948	0.34238	Neither
ENSG00000057252	LYM	0.015	0.039	-0.64143	0.521243	0.019	0.021	-0.365225	0.714943	Neither
ENSG00000057294	LYM	0.027	0.0074	-0.42	0.67481	0.035	0.0028	-0.520961	0.602394	Neither
ENSG00000057608	LYM	0.092	2.2e-06	-0.169	0.865796	0.082	8.4e-06	0.15353	0.877978	Neither
ENSG00000057704	LYM	-0.0041	0.78	-1.63	0.10395	-0.0016	0.42	-1.41431	0.15727	Neither
ENSG00000058056	LYM	-0.003	0.57	0.19446	0.84582	-0.0023	0.49	-0.37576	0.7071	Neither
ENSG00000058063	LYM	0.049	0.00048	-2.22928	0.0258	0.058	0.00016	-2.17923	0.02931	Neither
ENSG00000058091	LYM	0.091	2.5e-06	1.94895	0.051302	0.093	2.1e-06	1.72432	0.08465	Neither
ENSG00000058600	LYM	0.15	1.3e-09	-0.57105	0.567964	0.16	5.6e-10	-0.42738	0.6691	Neither
ENSG00000058729	LYM	0.023	0.014	2.4583	0.01396	0.017	0.027	2.59288	0.009518	Neither
ENSG00000059377	LYM	0.057	0.00018	1.91805	0.055104	0.033	0.0039	2.65598	0.007908	Neither
ENSG00000059378	LYM	0.22	6.3e-14	-1.03397	0.301151	0.21	5.3e-13	-0.761391	0.446423	Neither
ENSG00000059691	LYM	0.16	5.8e-10	1.33511	0.181839	0.14	2.3e-09	1.16629	0.243499	Neither
ENSG00000059769	LYM	0.059	0.00014	1.44769	0.147704	0.086	4.8e-06	1.45534	0.145574	Neither
ENSG00000060138	LYM	0.095	1.6e-06	-0.103	0.91766	0.11	4.2e-07	-0.234737	0.814413	Neither
ENSG00000060237	LYM	0.0018	0.24	-0.916	0.35946	-0.003	0.56	-1.37286	0.169796	Neither
ENSG00000060688	LYM	0.18	3.1e-11	-0.530346	0.595872	0.21	3.6e-13	-1.16911	0.24236	Neither
ENSG00000060762	LYM	0.072	2.9e-05	-0.086409	0.931141	0.037	0.0022	0.124339	0.90105	Neither
ENSG00000060971	LYM	0.14	5.3e-09	-0.209622	0.83396	0.14	2.8e-09	-0.32018	0.74883	Neither
ENSG00000060982	LYM	0.00054	0.29	-0.517	0.60486	-4.7e-05	0.32	-1.44057	0.149707	Neither
ENSG00000061794	LYM	-0.0038	0.7	-1.97	0.04848	0.042	0.0012	0.424522	0.671185	Neither
ENSG00000061987	LYM	-0.0044	0.88	-0.355	0.72224	0.0001	0.31	-0.189315	0.849846	Neither
ENSG00000062194	LYM	-0.0044	0.9	0.355922	0.7219	-0.0016	0.42	1.23485	0.216885	Neither
ENSG00000062282	LYM	0.004	0.17	-0.188631	0.85	0.011	0.067	-0.37685	0.706	Neither
ENSG00000062716	LYM	0.038	0.002	-2.11	0.0347	0.041	0.0014	-2.04333	0.04102	Neither
ENSG00000063127	LYM	-0.0037	0.67	0.87933	0.37922	-0.00048	0.35	-0.39872	0.6901	Neither
ENSG00000063241	LYM	-0.0011	0.39	-0.55985	0.57558	-0.004	0.75	0.962769	0.33566	Neither
ENSG00000063322	LYM	0.094	1.8e-06	-0.01996	0.98407	0.089	3.3e-06	0.189294	0.84986	Neither
ENSG00000063761	LYM	0.11	1.9e-07	-0.519393	0.60349	0.1	8.5e-07	-0.34404	0.73082	Neither
ENSG00000063854	LYM	0.076	1.7e-05	-0.11481	0.908596	0.064	8e-05	-0.01034	0.99175	Neither
ENSG00000063978	LYM	0.066	6e-05	0.01181	0.99058	0.062	9.6e-05	0.579581	0.562197	Neither
ENSG00000064012	LYM	0.035	0.003	-0.563068	0.573388	0.038	0.0019	-0.73279	0.463687	Neither
ENSG00000064115	LYM	0.31	4.5e-20	0.388	0.69777	0.3	6.1e-19	0.596877	0.55059	Neither
ENSG00000064199	LYM	0.19	2.7e-12	0.546655	0.585	0.2	7.1e-13	0.71236	0.476	Neither
ENSG00000064201	LYM	0.12	1e-07	0.830105	0.406	0.092	2.2e-06	1.46596	0.143	Neither
ENSG00000064225	LYM	0.11	1.5e-07	-1.31858	0.18731	0.12	1.1e-07	-1.35341	0.17592	Neither
ENSG00000064419	LYM	0.22	1.2e-13	0.57483	0.565405	0.2	1.1e-12	0.358554	0.719929	Neither
ENSG00000064490	LYM	0.0014	0.25	1.23099	0.21833	-0.0013	0.4	1.14556	0.25198	Neither
ENSG00000064547	LYM	0.065	6.7e-05	1.47931	0.13906	0.063	8.5e-05	1.53424	0.12497	Neither
ENSG00000064601	LYM	0.02	0.019	-0.47175	0.637109	0.024	0.012	-0.54115	0.588402	Neither
ENSG00000064651	LYM	0.028	0.0067	0.130635	0.89606	0.025	0.011	0.17943	0.857603	Neither
ENSG00000064666	LYM	0.066	6.2e-05	-0.0759	0.9395	0.052	0.00034	0.257997	0.79641	Neither
ENSG00000064687	LYM	0.2	2.4e-12	-1.09213	0.27478	0.18	2.1e-11	-1.35654	0.17493	Neither
ENSG00000064726	LYM	0.032	0.0043	0.53448	0.59301	0.024	0.011	0.093	0.925901	Neither
ENSG00000064763	LYM	0.014	0.04	0.156	0.87618	0.025	0.0098	0.220688	0.825335	Neither
ENSG00000064886	LYM	0.032	0.0044	-1.76105	0.07823	0.027	0.0077	-1.80334	0.071334	Neither
ENSG00000064933	LYM	0.0013	0.26	0.588569	0.55615	0.003	0.2	0.66248	0.507661	Neither
ENSG00000064989	LYM	0.093	2e-06	-0.744406	0.456631	0.066	5.9e-05	-0.83052	0.406242	Neither
ENSG00000065000	LYM	0.048	0.00054	-0.12648	0.89935	0.08	1.1e-05	-0.140798	0.88803	Neither
ENSG00000065060	LYM	0.22	4.7e-14	-0.819249	0.412644	0.23	2.4e-14	-0.834525	0.40399	Neither
ENSG00000065135	LYM	0.31	5.3e-20	-0.281865	0.778047	0.29	1.3e-18	-0.384962	0.700265	Neither
ENSG00000065154	LYM	0.11	1.9e-07	0.53215	0.59462	0.079	1.2e-05	0.99054	0.32191	Neither
ENSG00000065268	LYM	0.0081	0.095	-1.07639	0.28175	0.012	0.052	-1.02719	0.30433	Neither
ENSG00000065308	LYM	0.035	0.003	0.25752	0.796777	0.046	0.00074	0.419786	0.67464	Neither
ENSG00000065457	LYM	0.29	1.9e-18	0.4024	0.687387	0.31	8.1e-20	0.51717	0.60504	Neither
ENSG00000065485	LYM	0.11	2.8e-07	-0.511553	0.60896	0.087	4.2e-06	-0.4156	0.6777	Neither
ENSG00000065526	LYM	-0.0039	0.71	0.70152	0.482978	-0.0013	0.4	-0.264856	0.79112	Neither
ENSG00000065559	LYM	0.02	0.019	1.43	0.154	0.015	0.036	2.44349	0.014546	Neither
ENSG00000065609	LYM	0.00088	0.28	1.47089	0.141322	0.0031	0.19	1.64363	0.10025	Neither
ENSG00000065613	LYM	0.04	0.0016	0.18463	0.853519	0.046	0.0007	0.70979	0.477832	Neither
ENSG00000065675	LYM	-0.0044	0.86	0.9962	0.319151	-0.0043	0.82	0.57846	0.562954	Neither
ENSG00000065717	LYM	-0.0045	0.96	1.39438	0.1632	-0.0026	0.52	0.884247	0.37656	Neither
ENSG00000065802	LYM	-0.00068	0.36	0.150244	0.880572	-0.0014	0.41	1.33878	0.180641	Neither
ENSG00000065809	LYM	0.045	0.00084	-0.09139	0.927187	0.046	0.00072	0.17213	0.863339	Neither
ENSG00000065833	LYM	0.2	1.1e-12	-0.366576	0.713936	0.14	2.8e-09	-0.228202	0.81949	Neither
ENSG00000065882	LYM	-0.0017	0.43	0.25738	0.796888	-0.004	0.74	0.287726	0.773556	Neither
ENSG00000065911	LYM	0.062	9.5e-05	0.801678	0.422739	0.061	0.00012	-0.172	0.863434	Neither
ENSG00000066027	LYM	0.088	3.7e-06	-0.280796	0.778867	0.089	3.2e-06	-0.341379	0.732818	Neither
ENSG00000066084	LYM	0.016	0.034	-2.65	0.008	0.013	0.049	-2.09293	0.036356	Neither
ENSG00000066136	LYM	-0.0045	1	-1.0252	0.305268	0.0013	0.26	-1.74067	0.081741	Neither
ENSG00000066185	LYM	-0.0035	0.64	-0.219812	0.826018	-0.0041	0.77	-0.102717	0.918187	Neither
ENSG00000066294	LYM	-0.0042	0.78	-0.582332	0.560343	-0.0024	0.49	-0.41076	0.681248	Neither
ENSG00000066336	LYM	0.08	9.8e-06	0.921868	0.357	0.059	0.00015	0.79074	0.429	Neither
ENSG00000066427	LYM	-0.0025	0.5	0.374768	0.70783	-0.0032	0.6	-0.19273	0.84717	Neither
ENSG00000066583	LYM	0.0093	0.079	0.104885	0.91647	0.0042	0.16	0.06097	0.951382	Neither
ENSG00000066651	LYM	0.044	0.00093	0.265494	0.790629	0.044	0.00098	0.180903	0.85644	Neither
ENSG00000066654	LYM	0.1	7.6e-07	-0.70716	0.479469	0.083	7.3e-06	-0.76992	0.44135	Neither
ENSG00000066697	LYM	0.0033	0.19	0.06564	0.947665	0.014	0.041	-0.06692	0.946649	Neither
ENSG00000066855	LYM	0.16	5.5e-10	0.89974	0.368	0.14	4.2e-09	1.07693	0.282	Neither
ENSG00000066926	LYM	0.019	0.022	-0.801932	0.422592	0.058	0.00016	-0.8384	0.40178	Neither
ENSG00000067057	LYM	0.022	0.015	-0.15159	0.879512	0.016	0.031	-0.08279	0.934022	Neither
ENSG00000067066	LYM	0.023	0.013	-0.749541	0.453531	0.023	0.014	-0.29849	0.765326	Neither
ENSG00000067167	LYM	0.0071	0.11	-0.32189	0.748	0.0094	0.079	0.258516	0.796	Neither
ENSG00000067221	LYM	0.028	0.0073	0.182637	0.85508	0.015	0.038	0.83012	0.406473	Neither
ENSG00000067365	LYM	0.087	4.1e-06	0.54585	0.585171	0.083	7.4e-06	0.34828	0.72763	Neither
ENSG00000067533	LYM	0.16	2e-10	-0.070149	0.944075	0.14	3.8e-09	0.196386	0.844308	Neither
ENSG00000067715	LYM	-0.00055	0.35	-0.204	0.83844	0.002	0.23	-0.058205	0.953585	Neither
ENSG00000067798	LYM	0.0084	0.091	1.48	0.13907	-0.0016	0.42	1.41758	0.156314	Neither
ENSG00000067836	LYM	0.37	3.7e-24	-1.67243	0.094439	0.33	2.5e-21	-1.39872	0.1619	Neither
ENSG00000068024	LYM	0.0066	0.12	-2.38187	0.017225	0.017	0.028	-1.9534	0.050772	Neither
ENSG00000068097	LYM	0.098	1e-06	-0.352	0.725	0.11	3.1e-07	-0.30924	0.757139	Neither
ENSG00000068489	LYM	0.0042	0.16	-1.24	0.217	0.016	0.033	-2.01175	0.044246	Neither
ENSG00000068654	LYM	0.14	8.2e-09	0.289556	0.772156	0.15	2.1e-09	0.55038	0.58206	Neither
ENSG00000068784	LYM	0.23	9.7e-15	-1.00282	0.31595	0.25	9.1e-16	-0.71849	0.472456	Neither
ENSG00000068878	LYM	0.027	0.0082	-0.739335	0.459703	0.072	2.8e-05	0.21653	0.828576	Neither
ENSG00000069011	LYM	-0.00091	0.37	-0.628998	0.52935	0.012	0.055	-0.82658	0.408475	Neither
ENSG00000069248	LYM	0.029	0.0058	-0.813889	0.415708	0.028	0.0066	-0.746626	0.455289	Neither
ENSG00000069275	LYM	0.1	6.5e-07	-0.179436	0.857595	0.096	1.3e-06	-0.249057	0.803317	Neither
ENSG00000069849	LYM	0.018	0.025	0.785312	0.43227	0.019	0.022	0.59701	0.5505	Neither
ENSG00000069869	LYM	0.068	4.9e-05	-0.085639	0.93175	0.071	3e-05	-0.51127	0.609159	Neither
ENSG00000069943	LYM	0.076	1.7e-05	-0.265338	0.79075	0.079	1.2e-05	-1.2604	0.207527	Neither
ENSG00000069966	LYM	0.21	1.6e-13	-3.21309	0.00131	0.22	6.1e-14	-2.80287	0.005065	Neither
ENSG00000069974	LYM	0.045	0.00081	-1.0675	0.28575	0.049	0.00049	-0.66024	0.509103	Neither
ENSG00000070047	LYM	-0.0038	0.69	0.16601	0.868	-0.004	0.74	-1.49468	0.135	Neither
ENSG00000070081	LYM	0.15	7.8e-10	-0.417002	0.677	0.14	4.4e-09	-0.71651	0.474	Neither
ENSG00000070190	LYM	0.027	0.0078	0.48397	0.628409	0.037	0.0021	-0.023052	0.981609	Neither
ENSG00000070404	LYM	0.011	0.061	-1.73325	0.08305	0.023	0.013	-0.62513	0.53189	Neither
ENSG00000070476	LYM	-0.0039	0.72	-0.102325	0.9185	0.00086	0.28	0.26984	0.78729	Neither
ENSG00000070501	LYM	0.013	0.05	1.03726	0.3	0.026	0.0087	1.44432	0.149	Neither
ENSG00000070540	LYM	0.13	1.4e-08	0.887	0.375	0.13	1.6e-08	1.07288	0.283324	Neither
ENSG00000070610	LYM	0.0063	0.12	-1.69346	0.090368	0.013	0.046	-2.10569	0.035231	Neither
ENSG00000070614	LYM	0.053	0.00032	0.613482	0.53956	0.045	0.00079	0.24009	0.810262	Neither
ENSG00000070669	LYM	0.082	7.5e-06	1.0242	0.30574	0.11	1.2e-07	0.266926	0.789526	Neither
ENSG00000070718	LYM	0.21	3e-13	0.38053	0.704	0.22	7.9e-14	0.048996	0.961	Neither
ENSG00000070731	LYM	0.47	1.2e-32	-0.0473	0.962	0.48	6.7e-34	-0.08301	0.933847	Neither
ENSG00000070759	LYM	0.014	0.043	0.523141	0.600876	0.017	0.031	0.20307	0.83908	Neither
ENSG00000070761	LYM	-0.0032	0.6	0.32118	0.748077	-0.0024	0.49	0.2941	0.76868	Neither
ENSG00000070831	LYM	-0.0043	0.83	0.789972	0.429544	-0.0042	0.81	0.739227	0.459769	Neither
ENSG00000071054	LYM	0.0098	0.075	0.701264	0.483139	0.019	0.022	0.94234	0.346018	Neither
ENSG00000071073	LYM	0.012	0.053	-0.36148	0.717741	0.0029	0.2	-0.35776	0.720526	Neither
ENSG00000071127	LYM	-0.00073	0.36	0.64545	0.518635	-0.0035	0.64	1.60091	0.109397	Neither
ENSG00000071242	LYM	0.25	1.7e-15	2.09736	0.035962	0.25	4.7e-16	2.33678	0.01945	Neither
ENSG00000071243	LYM	0.012	0.053	0.23977	0.810511	0.00042	0.3	-0.103349	0.917686	Neither
ENSG00000071246	LYM	0.44	6e-30	-1.36991	0.17072	0.38	2.3e-25	-1.42966	0.15281	Neither
ENSG00000071462	LYM	-0.0039	0.71	0.17517	0.860944	-0.0038	0.69	0.10666	0.915058	Neither
ENSG00000071794	LYM	0.049	0.00048	-0.216265	0.82878	0.051	0.00037	0.12198	0.90292	Neither
ENSG00000071894	LYM	0.033	0.0037	3.05605	0.00224	0.027	0.008	2.52304	0.0116	Neither
ENSG00000071967	LYM	0.25	1.1e-15	-1.35342	0.17592	0.23	9.8e-15	-1.31086	0.189903	Neither
ENSG00000071994	LYM	-0.0043	0.83	-0.053658	0.957208	0.0027	0.21	-0.172445	0.86309	Neither
ENSG00000072110	LYM	-9.7e-05	0.32	-0.090771	0.92767	0.00089	0.27	0.62759	0.53027	Neither
ENSG00000072121	LYM	0.0056	0.13	0.242346	0.80851	0.019	0.022	0.5804	0.56164	Neither
ENSG00000072274	LYM	0.048	0.0006	-0.491531	0.62305	0.053	0.0003	-0.29534	0.76774	Neither
ENSG00000072310	LYM	-0.00026	0.33	-1.01	0.31	0.006	0.13	-0.72877	0.466142	Neither
ENSG00000072364	LYM	0.12	3.8e-08	0.140132	0.88856	0.14	4.7e-09	-0.14187	0.887185	Neither
ENSG00000072401	LYM	-0.0035	0.64	-0.9189	0.358148	-0.0041	0.76	0.41272	0.67981	Neither
ENSG00000072518	LYM	-0.003	0.56	-1.17512	0.24	-0.002	0.46	-0.05937	0.953	Neither
ENSG00000072609	LYM	0.031	0.0048	-0.698	0.48544	0.033	0.0038	-0.443668	0.657282	Neither
ENSG00000072694	LYM	0.052	0.00036	1.15158	0.249494	0.03	0.0051	0.622063	0.5339	Neither
ENSG00000072756	LYM	0.095	1.5e-06	-0.381997	0.70246	0.079	1.2e-05	0.24337	0.80772	Neither
ENSG00000072778	LYM	0.029	0.0061	-0.0923	0.926	0.021	0.017	-0.39853	0.690238	Neither
ENSG00000072786	LYM	0.022	0.015	0.945959	0.34417	0.029	0.006	1.22277	0.221417	Neither
ENSG00000072864	LYM	0.059	0.00014	-0.27803	0.780992	0.086	5e-06	-0.407	0.68401	Neither
ENSG00000072952	LYM	0.18	3.8e-11	-0.067462	0.946	0.18	2.2e-11	-0.08894	0.929	Neither
ENSG00000073050	LYM	0.14	4.7e-09	1.28093	0.20022	0.12	3.4e-08	1.16451	0.24422	Neither
ENSG00000073060	LYM	0.019	0.021	0.446	0.65547	0.017	0.027	0.251522	0.801411	Neither
ENSG00000073150	LYM	0.091	2.7e-06	1.29343	0.19586	0.1	6.1e-07	1.24584	0.21282	Neither
ENSG00000073169	LYM	-0.004	0.74	0.02639	0.97895	-0.0045	0.99	-0.16789	0.86667	Neither
ENSG00000073331	LYM	0.028	0.0065	-0.32906	0.742113	0.013	0.046	-0.157099	0.875167	Neither
ENSG00000073578	LYM	0.05	0.00045	-0.679748	0.49666	0.071	3.3e-05	-0.40318	0.686819	Neither
ENSG00000073584	LYM	0.29	1.5e-18	0.173	0.863	0.27	2.3e-17	0.18666	0.851928	Neither
ENSG00000073614	LYM	-0.0043	0.82	2.45	0.01412	-0.0033	0.61	2.04991	0.040373	Neither
ENSG00000073737	LYM	-0.0042	0.81	-0.625372	0.531727	-0.0044	0.86	0.43957	0.660251	Neither
ENSG00000073756	LYM	0.18	4e-11	0.747966	0.454481	0.13	1.2e-08	0.723465	0.469394	Neither
ENSG00000073849	LYM	-0.0045	0.97	0.62177	0.53409	-0.0027	0.53	0.92321	0.3559	Neither
ENSG00000073910	LYM	0.00061	0.29	1.83271	0.06685	-0.0033	0.61	1.52473	0.12733	Neither
ENSG00000073969	LYM	0.11	2.2e-07	-1.75	0.0807	0.089	3.1e-06	-1.70423	0.088338	Neither
ENSG00000074071	LYM	-0.0028	0.54	3.04368	0.002337	-0.0022	0.48	2.47285	0.0134	Neither
ENSG00000074201	LYM	0.11	2.1e-07	-1.42523	0.154	0.11	2.5e-07	-1.3162	0.188	Neither
ENSG00000074266	LYM	-0.0044	0.85	1.94573	0.0517	0.0033	0.19	2.20702	0.0273	Neither
ENSG00000074356	LYM	-0.0045	0.96	0.0306	0.976	-0.0032	0.59	-0.05763	0.954043	Neither
ENSG00000074582	LYM	0.11	2.5e-07	-0.168589	0.86612	0.11	2.5e-07	0.05945	0.952591	Neither
ENSG00000074603	LYM	0.0049	0.15	1.90511	0.05677	-0.00093	0.37	1.90062	0.057351	Neither
ENSG00000074657	LYM	0.0058	0.13	-1.14565	0.25194	0.01	0.07	-1.8661	0.062026	Neither
ENSG00000074695	LYM	-0.0045	1	-0.109745	0.912612	-0.0044	0.9	-0.3669	0.713662	Neither
ENSG00000074696	LYM	0.092	2.3e-06	1.83279	0.06683	0.1	7.2e-07	1.80598	0.070921	Neither
ENSG00000074706	LYM	0.21	2.7e-13	-0.631172	0.527928	0.19	3.3e-12	-0.089234	0.9289	Neither
ENSG00000074755	LYM	0.14	8.7e-09	-0.596	0.551	0.16	4.6e-10	-0.99596	0.319267	Neither
ENSG00000074800	LYM	0.021	0.018	-0.374585	0.707969	0.027	0.0077	-1.13706	0.255513	Neither
ENSG00000075089	LYM	0.23	1.3e-14	0.601	0.54754	0.22	1.3e-13	0.760507	0.446952	Neither
ENSG00000075131	LYM	0.0083	0.092	-0.210116	0.83358	0.026	0.0089	-0.08786	0.929984	Neither
ENSG00000075142	LYM	0.29	1.9e-18	0.97037	0.331864	0.29	8.6e-19	0.846229	0.397425	Neither
ENSG00000075151	LYM	0.01	0.073	-1.04765	0.294799	0.0034	0.18	-1.18606	0.2356	Neither
ENSG00000075188	LYM	0.0091	0.082	-0.409	0.6823	-0.0033	0.6	-0.837234	0.402461	Neither
ENSG00000075223	LYM	0.0013	0.26	0.33689	0.736196	0.0047	0.15	0.271145	0.786279	Neither
ENSG00000075234	LYM	0.61	9.5e-48	1.18674	0.23533	0.59	2.6e-45	1.02487	0.30542	Neither
ENSG00000075239	LYM	0.092	2.3e-06	1.27049	0.204	0.075	1.9e-05	1.48634	0.137	Neither
ENSG00000075240	LYM	0.052	0.00032	-0.80638	0.42002	0.073	2.6e-05	-0.36655	0.71396	Neither
ENSG00000075336	LYM	0.062	9.5e-05	-0.541344	0.58827	0.067	5.2e-05	-0.267	0.789498	Neither
ENSG00000075399	LYM	0.0026	0.21	-1.50141	0.13325	0.00038	0.3	-2.29985	0.02146	Neither
ENSG00000075413	LYM	0.051	0.00037	-0.904514	0.36572	0.045	0.00079	-0.79291	0.42783	Neither
ENSG00000075618	LYM	-0.0015	0.41	-0.299	0.764938	-0.0043	0.82	-1.07293	0.2833	Neither
ENSG00000075651	LYM	0.31	7.2e-20	0.101158	0.91942	0.31	7.4e-20	-0.095	0.92431	Neither
ENSG00000075785	LYM	-0.0024	0.5	-0.76745	0.44281	-0.0035	0.64	-0.79291	0.42783	Neither
ENSG00000075884	LYM	0.015	0.038	1.03558	0.3004	0.027	0.0078	0.69208	0.488885	Neither
ENSG00000075914	LYM	0.41	3.4e-27	0.38205	0.70242	0.4	2.1e-26	0.37867	0.70493	Neither
ENSG00000075945	LYM	-0.0039	0.72	-2.56609	0.010285	-0.0044	0.88	-2.37901	0.017359	Neither
ENSG00000075975	LYM	0.035	0.0028	1.13728	0.25542	0.028	0.0066	1.32988	0.18356	Neither
ENSG00000076003	LYM	0.061	0.00011	-1.00041	0.317113	0.084	5.9e-06	-1.34549	0.178466	Neither
ENSG00000076043	LYM	0.017	0.027	-0.458247	0.647	0.047	0.00067	-0.41921	0.675	Neither
ENSG00000076053	LYM	-0.0045	0.97	-0.812672	0.416	0.00074	0.28	-0.90009	0.368	Neither
ENSG00000076067	LYM	0.28	6.7e-18	0.818	0.41357	0.27	3.5e-17	0.785611	0.432095	Neither
ENSG00000076242	LYM	0.068	4.5e-05	0.62933	0.52913	0.06	0.00013	0.82818	0.40757	Neither
ENSG00000076513	LYM	-0.0045	0.95	-0.513	0.60766	-0.0014	0.41	1.43344	0.151731	Neither
ENSG00000076555	LYM	0.17	9.4e-11	-0.648	0.51717	0.19	3.1e-12	-0.545553	0.585373	Neither
ENSG00000076641	LYM	0.12	1.1e-07	0.25578	0.798	0.094	1.7e-06	-0.340812	0.733	Neither
ENSG00000076662	LYM	0.072	2.7e-05	-0.86999	0.38431	0.072	2.7e-05	-0.869897	0.38436	Neither
ENSG00000076924	LYM	0.16	4.3e-10	-0.84699	0.397	0.15	1.7e-09	-0.939076	0.34769	Neither
ENSG00000076944	LYM	0.0082	0.093	0.86397	0.38761	0.0049	0.15	0.811454	0.41711	Neither
ENSG00000077097	LYM	-0.0018	0.44	0.693797	0.48781	-0.0038	0.68	1.00868	0.31313	Neither
ENSG00000077147	LYM	0.12	8.1e-08	-0.13753	0.890616	0.15	1.5e-09	-0.22055	0.825441	Neither
ENSG00000077238	LYM	0.0029	0.2	-0.72471	0.468632	0.011	0.065	-0.82544	0.40912	Neither
ENSG00000077380	LYM	0.059	0.00014	-2.15344	0.031284	0.07	3.6e-05	-2.46826	0.013577	Neither
ENSG00000077454	LYM	-0.0039	0.72	0.9418	0.346293	-0.0012	0.39	0.98206	0.32607	Neither
ENSG00000077458	LYM	0.047	0.00067	0.290211	0.772	0.034	0.0033	-0.44534	0.656	Neither
ENSG00000077514	LYM	0.017	0.03	-0.826822	0.408	0.02	0.02	-1.4738	0.141	Neither
ENSG00000077585	LYM	0.0026	0.21	-0.438745	0.660846	0.024	0.012	-0.060544	0.951722	Neither
ENSG00000077684	LYM	0.056	0.00022	1.65311	0.098308	0.055	0.00024	0.580692	0.561448	Neither
ENSG00000078043	LYM	0.16	5.2e-10	0.556661	0.577759	0.14	4.1e-09	0.3834	0.701387	Neither
ENSG00000078070	LYM	-0.0022	0.47	-1.1264	0.26	0.0015	0.25	-1.59293	0.11118	Neither
ENSG00000078114	LYM	0.25	5.5e-16	-1.20378	0.228673	0.24	3.5e-15	-1.25179	0.210646	Neither
ENSG00000078124	LYM	0.085	5.2e-06	1.60766	0.108	0.076	1.8e-05	1.78653	0.074	Neither
ENSG00000078177	LYM	0.31	6e-20	0.70096	0.483326	0.29	1.7e-18	0.538809	0.590019	Neither
ENSG00000078269	LYM	0.0066	0.12	-0.104357	0.916886	0.0017	0.24	-0.163509	0.87012	Neither
ENSG00000078399	LYM	0.082	8.2e-06	1.48108	0.138585	0.07	3.6e-05	1.31798	0.187509	Neither
ENSG00000078403	LYM	0.011	0.06	-0.25649	0.797571	0.0036	0.18	-0.25348	0.799898	Neither
ENSG00000078487	LYM	0.026	0.0091	-0.04548	0.963727	0.022	0.015	-0.32145	0.74787	Neither
ENSG00000078674	LYM	-0.0039	0.72	-0.0227	0.982	-0.0045	0.98	-0.723793	0.469	Neither
ENSG00000078747	LYM	0.063	8.5e-05	0.85173	0.394365	0.052	0.00036	0.9165	0.359407	Neither
ENSG00000078808	LYM	0.035	0.003	0.415865	0.677509	0.039	0.0017	0.69612	0.486354	Neither
ENSG00000078902	LYM	0.0057	0.13	0.158666	0.874	0.00015	0.31	-0.10914	0.913	Neither
ENSG00000078967	LYM	0.0038	0.17	-0.24199	0.808787	-0.00078	0.36	-0.281414	0.778393	Neither
ENSG00000079134	LYM	0.004	0.17	-0.486021	0.626952	0.0025	0.21	0.1395	0.889063	Neither
ENSG00000079215	LYM	0.0087	0.087	-0.354075	0.72328	0.011	0.066	-0.45143	0.651682	Neither
ENSG00000079257	LYM	0.28	5.8e-18	-0.251175	0.80168	0.29	1.1e-18	-0.23475	0.8144	Neither
ENSG00000079263	LYM	-0.0029	0.56	-2.44901	0.014325	-0.0045	0.96	-1.96225	0.049733	Neither
ENSG00000079277	LYM	0.036	0.0025	2.10165	0.035584	0.029	0.0057	2.41526	0.015724	Neither
ENSG00000079335	LYM	-0.0033	0.61	0.030773	0.97545	-0.0038	0.69	0.283808	0.776558	Neither
ENSG00000079459	LYM	0.12	8.2e-08	-0.77926	0.436	0.073	2.5e-05	-0.201719	0.84	Neither
ENSG00000079462	LYM	0.013	0.051	1.67291	0.09434	0.017	0.03	1.19031	0.23392	Neither
ENSG00000079691	LYM	0.26	3.7e-16	0.345463	0.729747	0.26	1.2e-16	0.404069	0.68616	Neither
ENSG00000079739	LYM	0.42	1.4e-28	-0.458699	0.64645	0.43	1.9e-29	-0.371662	0.710145	Neither
ENSG00000079785	LYM	0.14	6.1e-09	0.060089	0.952085	0.13	2.7e-08	-0.01177	0.990611	Neither
ENSG00000079819	LYM	-0.0025	0.51	0.073948	0.941051	-0.0041	0.77	-0.147044	0.8831	Neither
ENSG00000080007	LYM	-0.0033	0.61	0.564808	0.572204	0.00059	0.29	0.08133	0.93518	Neither
ENSG00000080371	LYM	-0.0043	0.82	0.433	0.66534	-0.00074	0.36	0.359724	0.719054	Neither
ENSG00000080546	LYM	0.036	0.0024	-0.254853	0.798837	0.032	0.0039	-0.653596	0.51337	Neither
ENSG00000080608	LYM	-0.0039	0.72	-1.00232	0.316187	-0.0045	0.91	-0.20321	0.838974	Neither
ENSG00000080815	LYM	-0.002	0.46	-0.588965	0.55588	0.019	0.021	-0.22936	0.81859	Neither
ENSG00000080819	LYM	0.17	5.7e-11	-1.05201	0.29279	0.16	2.1e-10	-1.36156	0.17334	Neither
ENSG00000080822	LYM	-0.0042	0.8	-0.799254	0.42414	-0.0028	0.54	-1.4749	0.14024	Neither
ENSG00000080824	LYM	-0.0024	0.49	1.22111	0.22205	-0.0031	0.58	1.43013	0.15268	Neither
ENSG00000080845	LYM	0.052	0.00034	0.42175	0.673205	0.052	0.00036	0.61376	0.539377	Neither
ENSG00000081014	LYM	0.063	8.4e-05	-1.71304	0.08671	0.069	3.9e-05	-1.5425	0.122951	Neither
ENSG00000081019	LYM	-0.001	0.38	0.178107	0.858639	0.00011	0.31	0.208102	0.835149	Neither
ENSG00000081087	LYM	0.2	9.3e-13	0.691964	0.48896	0.2	1.2e-12	0.626128	0.53123	Neither
ENSG00000081177	LYM	-0.0045	0.99	0.119624	0.90478	0.023	0.013	-1.17934	0.23826	Neither
ENSG00000081189	LYM	0.07	3.5e-05	-0.413529	0.67922	0.06	0.00012	-0.59979	0.548649	Neither
ENSG00000081237	LYM	-0.0008	0.37	1.45619	0.145339	0.0048	0.15	0.620886	0.534674	Neither
ENSG00000081692	LYM	0.087	4e-06	0.149914	0.880832	0.092	2.3e-06	-0.479137	0.631841	Neither
ENSG00000081721	LYM	0.017	0.03	-1.49967	0.1337	0.038	0.0019	-1.34544	0.178484	Neither
ENSG00000081791	LYM	0.048	0.00055	1.05028	0.29359	0.047	0.00064	0.78774	0.43085	Neither
ENSG00000081870	LYM	-0.0044	0.87	-1.05619	0.29088	-0.0039	0.72	-1.07685	0.281548	Neither
ENSG00000082068	LYM	-0.0041	0.77	-1.71371	0.08658	-0.0043	0.85	-2.1926	0.028336	Neither
ENSG00000082074	LYM	0.0043	0.16	1.03706	0.29971	0.0069	0.11	0.63441	0.525816	Neither
ENSG00000082146	LYM	0.00062	0.29	-0.861629	0.388892	0.0025	0.21	-1.21024	0.226186	Neither
ENSG00000082212	LYM	0.27	3.3e-17	-0.870376	0.384095	0.28	1.2e-17	-0.9068	0.364536	Neither
ENSG00000082213	LYM	-0.0041	0.76	-0.824774	0.4095	-0.0017	0.43	-0.50772	0.611651	Neither
ENSG00000082516	LYM	-0.0044	0.87	1.62336	0.10451	-0.0045	0.92	0.6517	0.514593	Neither
ENSG00000082641	LYM	-7.8e-05	0.32	-0.435	0.663	0.016	0.032	-1.18329	0.236695	Neither
ENSG00000082781	LYM	0.011	0.065	0.052855	0.95785	-0.00095	0.38	0.73059	0.46503	Neither
ENSG00000082996	LYM	0.051	0.0004	0.297054	0.76643	0.06	0.00012	0.71643	0.47373	Neither
ENSG00000083097	LYM	0.034	0.0034	-1.37525	0.169053	0.05	0.00042	-0.947598	0.34333	Neither
ENSG00000083099	LYM	0.0035	0.18	-0.736594	0.461369	-0.0034	0.63	0.1248	0.90068	Neither
ENSG00000083290	LYM	0.092	2.1e-06	0.143	0.886	0.074	2.3e-05	0.41236	0.680073	Neither
ENSG00000083444	LYM	0.073	2.5e-05	-0.458826	0.646359	0.079	1.1e-05	-0.41437	0.678603	Neither
ENSG00000083454	LYM	0.082	7.7e-06	-2.14	0.0324	0.068	4.7e-05	-2.05907	0.039488	Neither
ENSG00000083457	LYM	0.034	0.0033	-1.06	0.29	0.064	8e-05	-0.65403	0.51309	Neither
ENSG00000083812	LYM	0.0018	0.24	0.71586	0.47408	0.0018	0.24	-0.519362	0.60351	Neither
ENSG00000083828	LYM	0.19	4.9e-12	-0.91569	0.35983	0.19	5.3e-12	-0.686886	0.49215	Neither
ENSG00000083844	LYM	0.14	3.2e-09	-0.18487	0.85333	0.062	9.2e-05	-0.271139	0.78628	Neither
ENSG00000083845	LYM	0.074	2.2e-05	0.67937	0.4969	0.071	3.3e-05	-0.210599	0.8332	Neither
ENSG00000084070	LYM	0.01	0.072	0.605732	0.544693	0.016	0.033	0.930669	0.352025	Neither
ENSG00000084072	LYM	0.34	6.5e-22	-1.22289	0.221373	0.3	3.5e-19	-0.731924	0.464215	Neither
ENSG00000084092	LYM	0.037	0.0021	0.98812	0.323093	0.019	0.023	1.30202	0.192911	Neither
ENSG00000084110	LYM	0.2	6.4e-13	0.744	0.45712	0.19	5.2e-12	0.851424	0.394534	Neither
ENSG00000084207	LYM	0.071	3.3e-05	-0.264132	0.792	0.063	8.2e-05	-0.3792	0.705	Neither
ENSG00000084623	LYM	0.018	0.027	-0.295041	0.767963	0.016	0.031	-0.137675	0.890497	Neither
ENSG00000084733	LYM	0.035	0.003	1.79594	0.072503	0.025	0.01	0.76892	0.441943	Neither
ENSG00000084754	LYM	0.084	6.5e-06	0.443157	0.657652	0.071	3.1e-05	0.64735	0.517405	Neither
ENSG00000084764	LYM	0.057	0.00018	-0.264369	0.791495	0.049	0.00052	-0.96142	0.336343	Neither
ENSG00000085265	LYM	0.054	0.00028	0.24	0.810331	0.064	8.1e-05	0.53497	0.59267	Neither
ENSG00000085365	LYM	0.0082	0.093	-0.547682	0.58391	-0.00067	0.36	-0.70181	0.482799	Neither
ENSG00000085415	LYM	-0.0045	0.99	-0.257079	0.797118	0.0022	0.22	-0.176	0.860262	Neither
ENSG00000085433	LYM	0.24	7.8e-15	-0.120238	0.904295	0.23	1.3e-14	0.02132	0.98299	Neither
ENSG00000085449	LYM	0.34	3.9e-22	-2.81837	0.004827	0.33	3.2e-21	-2.61105	0.009027	Neither
ENSG00000085644	LYM	0.051	0.00037	-0.56089	0.574869	0.042	0.0012	-0.75192	0.4521	Neither
ENSG00000085662	LYM	0.15	1.6e-09	0.57021	0.568534	0.14	6.9e-09	0.775063	0.438303	Neither
ENSG00000085719	LYM	0.0094	0.079	0.5922	0.554	0.019	0.023	0.681731	0.495	Neither
ENSG00000085721	LYM	0.011	0.061	-0.2966	0.766772	0.0099	0.074	0.13572	0.89204	Neither
ENSG00000085788	LYM	0.018	0.024	0.57702	0.564	0.023	0.014	1.03029	0.303	Neither
ENSG00000085832	LYM	0.058	0.00017	-1.13821	0.255031	0.058	0.00017	-1.58896	0.11207	Neither
ENSG00000085840	LYM	0.0057	0.13	1.14903	0.250544	-0.0032	0.59	0.430663	0.666713	Neither
ENSG00000085871	LYM	0.14	5.3e-09	1.84046	0.065701	0.13	1.5e-08	1.53345	0.125165	Neither
ENSG00000085978	LYM	0.081	8.8e-06	1.28814	0.197697	0.056	0.0002	1.09926	0.271655	Neither
ENSG00000085998	LYM	0.083	7.4e-06	0.171223	0.864048	0.063	8.6e-05	0.499031	0.617758	Neither
ENSG00000086061	LYM	-0.0038	0.7	-0.121712	0.903127	-0.0044	0.89	0.22021	0.825707	Neither
ENSG00000086062	LYM	0.053	0.00029	-1.82842	0.067487	0.028	0.0065	-1.32487	0.185215	Neither
ENSG00000086200	LYM	0.0037	0.18	0.603651	0.54608	0.023	0.012	1.09716	0.272572	Neither
ENSG00000086232	LYM	0.44	1e-29	-0.66582	0.505526	0.43	1e-28	-0.721094	0.470852	Neither
ENSG00000086288	LYM	0.17	1.4e-10	2.06187	0.03922	0.17	1.5e-10	2.17214	0.029845	Neither
ENSG00000086289	LYM	0.42	1.9e-28	-0.30266	0.762148	0.42	5.5e-28	-0.460768	0.644965	Neither
ENSG00000086300	LYM	0.041	0.0013	-0.337	0.736117	0.04	0.0015	-0.587787	0.556675	Neither
ENSG00000086475	LYM	0.07	3.7e-05	0.4899	0.624202	0.07	3.8e-05	0.37041	0.711074	Neither
ENSG00000086589	LYM	0.12	6.6e-08	-0.55629	0.57801	0.12	1.1e-07	-0.61806	0.536537	Neither
ENSG00000086598	LYM	0.054	0.00028	-0.871	0.38351	0.062	9.9e-05	-1.01057	0.312221	Neither
ENSG00000086730	LYM	0.21	3.1e-13	-1.07008	0.284584	0.18	2.7e-11	-0.962307	0.335895	Neither
ENSG00000087008	LYM	-0.0032	0.59	-0.0893	0.928847	-0.0014	0.41	-0.442065	0.658442	Neither
ENSG00000087074	LYM	0.041	0.0013	-2.40202	0.0163	0.035	0.0029	-2.0904	0.03658	Neither
ENSG00000087077	LYM	0.087	4.1e-06	1.08862	0.27632	0.1	4.3e-07	0.755035	0.450228	Neither
ENSG00000087085	LYM	-0.00076	0.36	1.20984	0.226342	-0.0043	0.84	0.828576	0.407345	Neither
ENSG00000087087	LYM	0.0092	0.081	1.37512	0.169093	0.0078	0.098	0.915637	0.359857	Neither
ENSG00000087191	LYM	-0.0043	0.84	1.38	0.167	-0.0013	0.4	0.85699	0.391449	Neither
ENSG00000087206	LYM	0.00014	0.31	0.392089	0.69499	0.0066	0.12	0.51459	0.606836	Neither
ENSG00000087237	LYM	0.0053	0.14	0.39429	0.693364	-0.0019	0.45	-0.11848	0.90568	Neither
ENSG00000087245	LYM	0.015	0.037	0.26515	0.790892	0.017	0.028	0.21927	0.82644	Neither
ENSG00000087253	LYM	0.4	5.4e-27	1.14308	0.253007	0.39	6.7e-26	1.49248	0.13557	Neither
ENSG00000087263	LYM	0.083	7.1e-06	1.64235	0.100518	0.059	0.00014	1.82183	0.06848	Neither
ENSG00000087266	LYM	0.11	2.1e-07	-1.9308	0.053507	0.08	1.1e-05	-2.40337	0.016245	Neither
ENSG00000087274	LYM	0.066	6e-05	-0.95065	0.341784	0.023	0.013	-0.544064	0.586398	Neither
ENSG00000087338	LYM	0.006	0.13	-0.963259	0.335417	-0.0027	0.53	-1.59853	0.109925	Neither
ENSG00000087448	LYM	0.043	0.001	-1.25	0.21242	0.026	0.0084	-0.604191	0.545717	Neither
ENSG00000087470	LYM	0.005	0.15	0.808	0.41907	0.0085	0.09	0.771023	0.440693	Neither
ENSG00000087502	LYM	0.2	2.1e-12	0.904	0.36593	0.19	3.8e-12	0.879884	0.378922	Neither
ENSG00000087586	LYM	0.0046	0.16	-0.1162	0.907493	0.011	0.064	-0.05662	0.954846	Neither
ENSG00000087884	LYM	0.05	0.00044	-0.161349	0.872	0.017	0.028	0.64388	0.52	Neither
ENSG00000088002	LYM	-0.0045	0.94	0.88273	0.37738	-0.0035	0.64	1.41271	0.15774	Neither
ENSG00000088035	LYM	0.0079	0.098	1.75439	0.079364	0.001	0.27	1.71707	0.085967	Neither
ENSG00000088205	LYM	0.16	4.1e-10	0.704855	0.4809	0.16	3.3e-10	0.30301	0.761883	Neither
ENSG00000088256	LYM	0.1	4.5e-07	-0.43858	0.66097	0.094	1.8e-06	-0.571531	0.56764	Neither
ENSG00000088298	LYM	0.1	7.5e-07	-0.2233	0.823299	0.11	1.8e-07	-0.41852	0.675563	Neither
ENSG00000088448	LYM	0.028	0.007	-0.928	0.35341	0.014	0.042	-0.7361	0.46167	Neither
ENSG00000088682	LYM	0.043	0.001	0.23999	0.810341	0.05	0.00046	0.00511	0.99592	Neither
ENSG00000088766	LYM	0.17	4.3e-11	1.45333	0.146131	0.17	1.4e-10	1.66708	0.095498	Neither
ENSG00000088812	LYM	0.0027	0.21	0.4697	0.638572	0.0093	0.08	0.474	0.6355	Neither
ENSG00000088832	LYM	0.14	7.9e-09	-1.02643	0.30469	0.16	2.6e-10	-0.63848	0.523158	Neither
ENSG00000088833	LYM	0.21	2e-13	-0.01203	0.990404	0.21	4.1e-13	0.0676	0.946103	Neither
ENSG00000088888	LYM	0.031	0.0048	2.02338	0.043034	0.033	0.0038	1.80689	0.070779	Neither
ENSG00000088930	LYM	0.4	5.8e-27	-0.6418	0.521	0.38	9.8e-25	-0.40748	0.683658	Neither
ENSG00000088970	LYM	0.021	0.018	-2.12468	0.033613	0.014	0.043	-2.26805	0.023326	Neither
ENSG00000088992	LYM	0.013	0.05	-0.731	0.46495	0.018	0.027	-0.646779	0.517775	Neither
ENSG00000089006	LYM	0.08	9.9e-06	1.5959	0.110511	0.069	4e-05	1.81884	0.068936	Neither
ENSG00000089022	LYM	-0.0043	0.82	-0.829	0.40704	-0.0044	0.86	-1.20906	0.226639	Neither
ENSG00000089041	LYM	0.18	1.3e-11	1.76	0.07759	0.19	4.6e-12	2.02887	0.042472	Neither
ENSG00000089053	LYM	0.063	8.5e-05	-0.343	0.73143	0.084	6.3e-06	-0.186607	0.851969	Neither
ENSG00000089060	LYM	0.18	1.5e-11	1.54	0.12356	0.16	4.4e-10	1.45769	0.144927	Neither
ENSG00000089063	LYM	0.1	5.8e-07	-1.04108	0.297838	0.11	3.2e-07	-1.19679	0.231388	Neither
ENSG00000089127	LYM	-0.00014	0.33	0.427	0.66973	0.0062	0.12	0.391879	0.695148	Neither
ENSG00000089154	LYM	0.28	1.5e-17	0.93	0.35224	0.27	4.3e-17	0.851239	0.394637	Neither
ENSG00000089163	LYM	0.016	0.034	0.183	0.85449	0.017	0.028	0.448762	0.653603	Neither
ENSG00000089169	LYM	0.26	2e-16	-0.371	0.71041	0.27	2.4e-17	-0.621816	0.534063	Neither
ENSG00000089177	LYM	0.35	1.6e-22	-0.06804	0.945754	0.31	4.4e-20	-0.20229	0.839688	Neither
ENSG00000089220	LYM	0.11	3.1e-07	1.07	0.28601	0.11	1.4e-07	0.991862	0.321265	Neither
ENSG00000089327	LYM	0.31	4.3e-20	-0.72358	0.46932	0.34	1.1e-21	-0.84659	0.39722	Neither
ENSG00000089335	LYM	0.026	0.0085	0.03674	0.97069	0.057	0.00017	0.418287	0.67574	Neither
ENSG00000089351	LYM	0.055	0.00024	0.97239	0.33086	0.08	1.1e-05	1.12214	0.2618	Neither
ENSG00000089505	LYM	0.076	1.6e-05	-1.30329	0.192477	0.08	1e-05	-0.94244	0.34597	Neither
ENSG00000089639	LYM	-0.0044	0.88	-1.58843	0.11219	-0.0007	0.36	-1.57179	0.116	Neither
ENSG00000089737	LYM	0.12	8.5e-08	1.56274	0.11811	0.11	1.3e-07	1.27762	0.20138	Neither
ENSG00000089775	LYM	-0.00057	0.35	-0.646213	0.51814	0.0063	0.12	-0.6464	0.51802	Neither
ENSG00000089876	LYM	0.0072	0.11	0.54174	0.587996	0.0096	0.077	0.69186	0.489025	Neither
ENSG00000089916	LYM	0.027	0.0077	-0.499229	0.61762	0.054	0.00026	-0.47982	0.63136	Neither
ENSG00000090006	LYM	0.014	0.042	-0.11243	0.91049	0.028	0.0072	-1.03992	0.29838	Neither
ENSG00000090013	LYM	0.11	2e-07	0.13709	0.89096	0.11	3.2e-07	-0.051112	0.95924	Neither
ENSG00000090054	LYM	0.16	3.5e-10	1.62097	0.105024	0.14	3.2e-09	1.59357	0.111032	Neither
ENSG00000090104	LYM	0.08	1.1e-05	-0.49089	0.623504	0.065	6.4e-05	-0.606418	0.544237	Neither
ENSG00000090238	LYM	0.0039	0.17	0.3313	0.740416	0.0047	0.15	0.10233	0.9185	Neither
ENSG00000090263	LYM	0.0067	0.11	-1.11463	0.26501	0.0022	0.22	-0.631953	0.527417	Neither
ENSG00000090316	LYM	0.045	0.00077	-0.68938	0.490586	0.081	8.9e-06	-0.185916	0.85251	Neither
ENSG00000090372	LYM	0.25	1.4e-15	0.77691	0.43721	0.17	4.5e-11	0.228616	0.81917	Neither
ENSG00000090382	LYM	0.089	3.5e-06	0.33	0.74161	0.093	2e-06	0.135246	0.892418	Neither
ENSG00000090432	LYM	0.0005	0.29	0.583977	0.559236	0.0081	0.094	0.668677	0.503701	Neither
ENSG00000090487	LYM	0.00041	0.3	1.32872	0.18394	0.0058	0.13	1.17735	0.239055	Neither
ENSG00000090530	LYM	0.0024	0.22	-0.65512	0.51239	-0.001	0.38	-1.15505	0.24807	Neither
ENSG00000090565	LYM	-0.001	0.38	0.02107	0.983191	-0.0018	0.44	0.06405	0.94893	Neither
ENSG00000090581	LYM	0.0012	0.26	-1.76716	0.077201	0.00043	0.3	-1.84106	0.06561	Neither
ENSG00000090612	LYM	0.063	9e-05	0.162	0.8711	0.063	8.8e-05	-0.569085	0.569299	Neither
ENSG00000090621	LYM	0.0011	0.27	0.373391	0.708858	0.00021	0.31	0.92477	0.355086	Neither
ENSG00000090659	LYM	0.02	0.02	0.84002	0.4009	0.021	0.017	0.868776	0.38497	Neither
ENSG00000090686	LYM	0.0096	0.076	-0.282661	0.777436	-0.001	0.38	-0.093914	0.925177	Neither
ENSG00000090863	LYM	-0.0045	0.99	-1.07057	0.284364	-0.0039	0.71	-0.93333	0.35065	Neither
ENSG00000090905	LYM	-0.0024	0.5	-0.75325	0.451303	-0.0042	0.81	-0.92944	0.35266	Neither
ENSG00000091039	LYM	0.053	0.0003	-1.65	0.0992	0.052	0.00032	-1.9204	0.054808	Neither
ENSG00000091073	LYM	0.00032	0.3	-0.59987	0.548594	0.0087	0.086	0.137474	0.890656	Neither
ENSG00000091106	LYM	0.091	2.6e-06	1.6421	0.100569	0.11	2.4e-07	1.58504	0.112958	Neither
ENSG00000091127	LYM	0.0069	0.11	1.9338	0.053138	0.0027	0.21	1.37023	0.170616	Neither
ENSG00000091140	LYM	0.01	0.07	-1.06096	0.288708	0.00047	0.29	-1.0008	0.316921	Neither
ENSG00000091157	LYM	0.054	0.00027	-0.308023	0.758064	0.032	0.0043	-0.0552	0.955949	Neither
ENSG00000091164	LYM	-0.0034	0.62	-0.356765	0.721267	0.0023	0.22	-0.5563	0.577986	Neither
ENSG00000091436	LYM	-8e-05	0.32	0.975744	0.329191	-0.0044	0.85	0.62496	0.531998	Neither
ENSG00000091490	LYM	0.31	1e-19	-0.12549	0.900139	0.3	5.1e-19	0.005882	0.995307	Neither
ENSG00000091527	LYM	0.021	0.018	-0.112203	0.91066	0.051	0.00038	-1.05335	0.29218	Neither
ENSG00000091542	LYM	0.067	5.1e-05	-0.438	0.661	0.044	0.00094	-0.60959	0.542131	Neither
ENSG00000091592	LYM	0.046	0.0007	-0.78	0.435	0.049	0.00049	-0.66393	0.506735	Neither
ENSG00000091640	LYM	0.29	2e-18	1.04	0.297	0.28	4.1e-18	0.93373	0.350445	Neither
ENSG00000091947	LYM	0.02	0.018	-0.733	0.463	0.02	0.02	-0.55725	0.577357	Neither
ENSG00000092020	LYM	0.44	2.2e-30	0.300633	0.76369	0.43	4.1e-29	0.03456	0.97243	Neither
ENSG00000092036	LYM	0.28	1.9e-17	0.626229	0.53117	0.26	1.2e-16	0.47396	0.63553	Neither
ENSG00000092094	LYM	0.086	4.9e-06	-0.462049	0.64405	0.065	6.9e-05	0.26333	0.7923	Neither
ENSG00000092108	LYM	0.11	1.6e-07	-0.411387	0.68079	0.1	4.8e-07	-0.70979	0.47783	Neither
ENSG00000092140	LYM	0.00026	0.3	0.705314	0.48062	-0.0044	0.89	0.48283	0.62922	Neither
ENSG00000092199	LYM	-0.0038	0.7	-0.042386	0.96619	0.0015	0.25	0.98397	0.32513	Neither
ENSG00000092200	LYM	0.035	0.003	-0.330812	0.74079	0.02	0.018	0.0782	0.93767	Neither
ENSG00000092203	LYM	0.19	2.8e-12	-0.554419	0.57929	0.21	3.2e-13	-0.3927	0.69454	Neither
ENSG00000092470	LYM	-0.0045	0.92	-1.05474	0.29155	-0.0038	0.7	-1.09653	0.272845	Neither
ENSG00000092529	LYM	-0.0045	0.96	0.210187	0.83352	0.0017	0.24	-0.88671	0.375235	Neither
ENSG00000092531	LYM	0.12	7.4e-08	-0.802009	0.42255	0.12	7.1e-08	-0.51062	0.609616	Neither
ENSG00000092758	LYM	-0.0015	0.42	0.07795	0.937864	0.0054	0.14	-0.13213	0.894878	Neither
ENSG00000092871	LYM	-0.0045	0.96	0.113	0.91	-0.0037	0.68	-0.0081	0.993538	Neither
ENSG00000093000	LYM	0.43	3.6e-29	0.37916	0.70457	0.41	3.4e-27	0.50657	0.61246	Neither
ENSG00000093010	LYM	0.065	6.5e-05	0.50662	0.61242	0.059	0.00014	0.86981	0.38441	Neither
ENSG00000093072	LYM	0.0019	0.23	1.60384	0.10875	-0.0015	0.41	2.09642	0.03604	Neither
ENSG00000093134	LYM	0.24	5.8e-15	-0.207367	0.835723	0.21	4.6e-13	-0.352418	0.72452	Neither
ENSG00000093144	LYM	-0.0005	0.35	0.387957	0.698048	-0.0041	0.76	0.887598	0.37476	Neither
ENSG00000093167	LYM	0.21	4.8e-13	-1.00883	0.31305	0.17	1e-10	-1.3355	0.18171	Neither
ENSG00000095139	LYM	-0.0021	0.47	1.40766	0.159	0.0095	0.077	-0.48793	0.626	Neither
ENSG00000095209	LYM	-0.0029	0.55	1.28196	0.199857	0.033	0.0039	-0.25205	0.801003	Neither
ENSG00000095261	LYM	0.043	0.0011	-0.43163	0.66601	0.056	0.0002	-0.27334	0.784591	Neither
ENSG00000095321	LYM	-0.0021	0.46	0.716868	0.473456	-0.0037	0.67	0.65208	0.514349	Neither
ENSG00000095383	LYM	0.029	0.0065	-0.678677	0.497342	0.039	0.0017	-0.65068	0.515251	Neither
ENSG00000095485	LYM	0.2	1.2e-12	-1.66418	0.096077	0.17	4.2e-11	-1.79281	0.073004	Neither
ENSG00000095539	LYM	0.5	7.2e-36	2.23955	0.02512	0.49	9.6e-35	2.26404	0.023572	Neither
ENSG00000095739	LYM	-0.003	0.57	-1.39867	0.161912	-0.0041	0.76	-1.6916	0.090723	Neither
ENSG00000095787	LYM	0.2	6.3e-13	0.16141	0.871767	0.2	1.2e-12	0.27677	0.78196	Neither
ENSG00000095906	LYM	-0.0039	0.72	0.44056	0.659529	-0.0041	0.78	0.17638	0.85999	Neither
ENSG00000096433	LYM	0.014	0.041	0.679941	0.496542	0.025	0.01	0.447433	0.65456	Neither
ENSG00000096717	LYM	0.18	1.5e-11	2.19742	0.02799	0.19	8.9e-12	2.22028	0.026399	Neither
ENSG00000096746	LYM	-0.0034	0.62	0.90566	0.365114	-0.0036	0.66	0.35976	0.719023	Neither
ENSG00000096872	LYM	0.063	8.7e-05	0.12621	0.899566	0.075	1.9e-05	0.01113	0.991117	Neither
ENSG00000096968	LYM	-0.0044	0.86	0.201443	0.840352	-0.0034	0.62	-0.21148	0.832516	Neither
ENSG00000096996	LYM	-0.004	0.73	-1.01408	0.31054	-5.6e-05	0.32	-0.818304	0.41318	Neither
ENSG00000097021	LYM	0.24	4.2e-15	0.345656	0.729601	0.22	3.9e-14	0.14812	0.882248	Neither
ENSG00000097046	LYM	0.26	1.4e-16	-1.95039	0.051129	0.26	3.3e-16	-2.14771	0.031737	Neither
ENSG00000099139	LYM	0.012	0.058	-0.302848	0.762005	0.002	0.23	-0.0166	0.986758	Neither
ENSG00000099219	LYM	0.009	0.084	0.173728	0.862079	0.0093	0.08	-0.22981	0.818242	Neither
ENSG00000099250	LYM	0.0034	0.19	-1.07984	0.280214	-0.0026	0.52	-0.98435	0.324945	Neither
ENSG00000099256	LYM	-0.0043	0.82	-0.08178	0.934822	0.0016	0.24	-0.12138	0.90339	Neither
ENSG00000099284	LYM	0.027	0.0075	-0.57726	0.563767	0.029	0.0063	-0.2057	0.837023	Neither
ENSG00000099308	LYM	0.11	3.1e-07	-0.80588	0.42031	0.079	1.1e-05	-1.00112	0.31677	Neither
ENSG00000099326	LYM	-0.0035	0.64	1.17742	0.23903	-0.0021	0.47	0.438654	0.66091	Neither
ENSG00000099330	LYM	0.15	6.3e-10	-0.39727	0.69117	0.15	6.1e-10	-0.494109	0.62123	Neither
ENSG00000099377	LYM	-0.0036	0.65	-0.95835	0.337885	-0.0027	0.53	-0.32061	0.74851	Neither
ENSG00000099381	LYM	0.0029	0.2	-0.78223	0.434079	5.3e-05	0.32	-0.45879	0.64639	Neither
ENSG00000099785	LYM	0.014	0.045	-0.60512	0.5451	0.028	0.0072	-0.231035	0.81729	Neither
ENSG00000099795	LYM	-0.0039	0.72	0.18107	0.85631	-0.0041	0.78	0.744733	0.45643	Neither
ENSG00000099804	LYM	0.21	2.1e-13	-0.56148	0.57447	0.17	9.1e-11	-0.674774	0.49982	Neither
ENSG00000099810	LYM	0.13	1.2e-08	-0.776296	0.437574	0.12	1.1e-07	-0.57398	0.565983	Neither
ENSG00000099875	LYM	-0.0045	0.96	-0.53545	0.59234	-0.0016	0.42	-0.350064	0.72629	Neither
ENSG00000099904	LYM	0.17	6.2e-11	0.23095	0.81736	0.18	1e-11	0.21751	0.82781	Neither
ENSG00000099940	LYM	0.38	1e-24	1.33176	0.18294	0.32	1.9e-20	1.23433	0.21708	Neither
ENSG00000099949	LYM	0.096	1.4e-06	-1.5469	0.12189	0.11	3.5e-07	-1.5878	0.11233	Neither
ENSG00000099956	LYM	0.004	0.17	-1.49898	0.13388	0.00023	0.31	-1.05365	0.29205	Neither
ENSG00000099968	LYM	0.41	1.1e-27	0.18309	0.85473	0.43	4.7e-29	0.1	0.92034	Neither
ENSG00000099974	LYM	0.35	2.1e-22	0.80818	0.41899	0.34	2.8e-22	0.734	0.46295	Neither
ENSG00000099977	LYM	0.36	7.4e-24	-0.725	0.46845	0.38	8.7e-25	-0.64541	0.51866	Neither
ENSG00000099992	LYM	0.033	0.0038	0.53723	0.59111	0.027	0.0076	0.84965	0.39552	Neither
ENSG00000099995	LYM	0.019	0.023	0.50828	0.61126	0.013	0.05	0.0751	0.94014	Neither
ENSG00000100028	LYM	0.19	4.6e-12	0.58503	0.55853	0.15	1.5e-09	0.94287	0.34575	Neither
ENSG00000100029	LYM	0.12	4.8e-08	-0.16947	0.86543	0.16	2.9e-10	-0.22915	0.81876	Neither
ENSG00000100034	LYM	0.17	4.1e-11	-0.17397	0.86189	0.18	2.5e-11	-0.00131	0.99895	Neither
ENSG00000100036	LYM	0.0048	0.15	0.45831	0.64673	0.004	0.17	0.05452	0.95652	Neither
ENSG00000100038	LYM	-0.0045	0.98	-0.21179	0.83227	-0.0014	0.41	0.20061	0.841	Neither
ENSG00000100055	LYM	0.023	0.013	-0.49503	0.62058	0.057	0.00019	0.09354	0.92547	Neither
ENSG00000100065	LYM	-0.0041	0.77	-0.63682	0.52424	0.0012	0.26	-0.91446	0.36047	Neither
ENSG00000100075	LYM	0.0046	0.16	0.97623	0.32895	-0.0022	0.47	0.21524	0.82958	Neither
ENSG00000100079	LYM	-0.0032	0.59	1.41431	0.15727	0.016	0.032	1.7153	0.08629	Neither
ENSG00000100092	LYM	0.15	2e-09	-0.52976	0.59628	0.088	3.5e-06	-0.74493	0.45631	Neither
ENSG00000100097	LYM	0.014	0.041	-1.00165	0.31651	0.017	0.029	-1.43865	0.15025	Neither
ENSG00000100100	LYM	0.066	5.6e-05	-1.25412	0.2098	0.032	0.0044	-0.9088	0.36346	Neither
ENSG00000100104	LYM	-0.0045	0.96	-0.65491	0.51253	-0.0042	0.8	-1.48182	0.13839	Neither
ENSG00000100106	LYM	0.042	0.0012	1.25944	0.20787	0.033	0.0035	0.97979	0.32719	Neither
ENSG00000100109	LYM	0.052	0.00034	-1.34698	0.17799	0.058	0.00016	-1.1536	0.24866	Neither
ENSG00000100116	LYM	-0.0045	0.98	0.05555	0.9557	0.0022	0.22	0.19851	0.84265	Neither
ENSG00000100124	LYM	-0.0045	0.99	2.28252	0.02246	-0.003	0.57	2.0692	0.03853	Neither
ENSG00000100147	LYM	0.0093	0.08	0.29361	0.76905	0.0054	0.14	-0.11678	0.90703	Neither
ENSG00000100151	LYM	0.13	2.3e-08	-0.31578	0.75217	0.15	1.4e-09	-0.55569	0.57842	Neither
ENSG00000100181	LYM	-0.0043	0.85	0.11464	0.90873	-0.0044	0.87	-0.39309	0.69425	Neither
ENSG00000100201	LYM	0.41	2.3e-27	-1.05112	0.2932	0.42	3.1e-28	-1.26169	0.20706	Neither
ENSG00000100211	LYM	0.05	0.00042	-0.16318	0.87037	0.054	0.00028	0.18223	0.8554	Neither
ENSG00000100219	LYM	0.28	6e-18	2.26248	0.02367	0.3	3.2e-19	2.39506	0.01662	Neither
ENSG00000100221	LYM	0.036	0.0026	-0.91849	0.35836	0.025	0.011	-0.47375	0.63568	Neither
ENSG00000100239	LYM	0.0043	0.16	-1.25726	0.20866	0.0026	0.21	-0.95774	0.33819	Neither
ENSG00000100242	LYM	0.21	4.6e-13	-1.26765	0.20492	0.21	5e-13	-0.72688	0.4673	Neither
ENSG00000100243	LYM	0.13	2.9e-08	2.24588	0.02471	0.13	2.6e-08	2.16612	0.0303	Neither
ENSG00000100266	LYM	0.27	5.1e-17	-2.28407	0.02237	0.24	2.3e-15	-2.52402	0.0116	Neither
ENSG00000100280	LYM	0.011	0.062	0.34212	0.73226	0.0051	0.14	0.47323	0.63605	Neither
ENSG00000100284	LYM	0.13	2.9e-08	-1.39421	0.16325	0.088	3.6e-06	-1.24836	0.2119	Neither
ENSG00000100285	LYM	0.064	7.9e-05	0.12596	0.89977	0.072	2.8e-05	-0.59338	0.55293	Neither
ENSG00000100288	LYM	0.15	1.3e-09	0.60349	0.54618	0.13	1e-08	0.82554	0.40907	Neither
ENSG00000100290	LYM	-0.0041	0.77	-0.6836	0.49423	-0.0044	0.88	-0.31832	0.75024	Neither
ENSG00000100296	LYM	-0.0012	0.39	-0.81508	0.41503	-0.00059	0.35	-0.53394	0.59339	Neither
ENSG00000100297	LYM	0.14	4.5e-09	-0.03961	0.96841	0.17	1.6e-10	-0.3302	0.74125	Neither
ENSG00000100299	LYM	0.1	6.9e-07	1.22443	0.22079	0.11	4.2e-07	0.76403	0.44485	Neither
ENSG00000100300	LYM	0.23	1.1e-14	-0.66029	0.50907	0.2	1e-12	-0.37327	0.70895	Neither
ENSG00000100304	LYM	-0.0022	0.47	0.25937	0.79535	0.0059	0.13	0.04294	0.96575	Neither
ENSG00000100321	LYM	0.19	4.4e-12	1.2534	0.21006	0.2	1.8e-12	1.10327	0.26991	Neither
ENSG00000100325	LYM	0.086	4.9e-06	0.01282	0.98977	0.031	0.0047	0.46461	0.64221	Neither
ENSG00000100330	LYM	0.0068	0.11	-0.0215	0.98285	0.032	0.0042	0.36346	0.71626	Neither
ENSG00000100347	LYM	0.3	4.5e-19	1.10977	0.2671	0.27	6e-17	1.16993	0.24203	Neither
ENSG00000100350	LYM	0.12	8.8e-08	-0.37388	0.70849	0.12	3.7e-08	-0.36795	0.71291	Neither
ENSG00000100353	LYM	0.15	1.6e-09	-1.28909	0.19737	0.13	1.8e-08	-1.78739	0.07387	Neither
ENSG00000100360	LYM	0.027	0.0083	1.4238	0.1545	0.023	0.013	1.49515	0.13488	Neither
ENSG00000100364	LYM	-0.0043	0.82	1.99798	0.04572	-0.0045	0.91	1.79401	0.07281	Neither
ENSG00000100365	LYM	0.08	1e-05	-0.12404	0.90128	0.058	0.00015	-0.31181	0.75518	Neither
ENSG00000100373	LYM	-7.8e-07	0.32	-0.17385	0.86198	0.0069	0.11	-0.89494	0.37082	Neither
ENSG00000100376	LYM	0.07	3.4e-05	-0.3658	0.71452	0.074	2.2e-05	-0.26168	0.79357	Neither
ENSG00000100393	LYM	0.0017	0.24	-0.83051	0.40625	0.0018	0.24	0.68137	0.49564	Neither
ENSG00000100413	LYM	0.0057	0.13	0.31833	0.75024	0.007	0.11	0.22423	0.82258	Neither
ENSG00000100417	LYM	0.12	4.9e-08	0.49041	0.62384	0.12	3.5e-08	0.04158	0.96684	Neither
ENSG00000100418	LYM	0.2	9.9e-13	-1.08549	0.27771	0.18	3.7e-11	-0.97284	0.33063	Neither
ENSG00000100422	LYM	-0.0045	0.92	-0.66276	0.50748	-0.0036	0.66	-0.69372	0.48785	Neither
ENSG00000100426	LYM	0.046	0.00077	-0.03266	0.97395	0.046	0.0007	-0.0077	0.99385	Neither
ENSG00000100429	LYM	-0.0016	0.43	-0.81579	0.41462	0.00098	0.27	-0.76033	0.44706	Neither
ENSG00000100441	LYM	0.081	9.4e-06	0.286792	0.77427	0.085	5.4e-06	0.59913	0.54909	Neither
ENSG00000100445	LYM	0.29	1.4e-18	1.61694	0.10589	0.34	1.1e-21	1.69111	0.09082	Neither
ENSG00000100448	LYM	0.28	4.5e-18	0.198497	0.84266	0.28	6.7e-18	0.39185	0.69517	Neither
ENSG00000100453	LYM	0.05	0.00044	-2.30005	0.02145	0.013	0.046	-2.05757	0.03963	Neither
ENSG00000100461	LYM	0.21	3e-13	-0.050573	0.95967	0.22	7.5e-14	-0.23082	0.81746	Neither
ENSG00000100473	LYM	0.27	4.9e-17	-0.603908	0.5459	0.28	1.2e-17	-0.59364	0.55275	Neither
ENSG00000100483	LYM	0.14	2.4e-09	0.554224	0.57943	0.12	3.7e-08	0.62685	0.53076	Neither
ENSG00000100504	LYM	0.079	1.2e-05	0.413058	0.67956	0.065	7e-05	0.49669	0.61941	Neither
ENSG00000100519	LYM	0.037	0.0023	-2.1969	0.02803	0.023	0.012	-2.19975	0.02782	Neither
ENSG00000100526	LYM	0.01	0.07	2.64167	0.00825	0.013	0.051	2.55145	0.01073	Neither
ENSG00000100528	LYM	0.21	1.9e-13	-1.56739	0.11702	0.22	4.9e-14	-1.58624	0.11268	Neither
ENSG00000100554	LYM	0.53	1e-38	-0.363607	0.71615	0.53	2.8e-38	-0.63705	0.52409	Neither
ENSG00000100577	LYM	0.039	0.0017	1.28466	0.19891	0.048	0.00055	1.09089	0.27532	Neither
ENSG00000100592	LYM	0.25	1.5e-15	0.773702	0.43911	0.22	7.4e-14	0.7532	0.45133	Neither
ENSG00000100596	LYM	0.064	7.5e-05	-1.6392	0.10117	0.063	8.2e-05	-1.57749	0.11468	Neither
ENSG00000100600	LYM	0.037	0.0023	0.406101	0.68467	0.035	0.0028	0.64548	0.51861	Neither
ENSG00000100605	LYM	0.076	1.8e-05	0.53012	0.59603	0.071	3.3e-05	0.54944	0.58271	Neither
ENSG00000100612	LYM	-0.0039	0.71	0.855034	0.39253	-0.0039	0.72	1.08591	0.27752	Neither
ENSG00000100644	LYM	0.0056	0.13	0.697282	0.48563	0.018	0.025	0.19668	0.84408	Neither
ENSG00000100697	LYM	0.033	0.0039	1.86265	0.06251	0.029	0.0059	1.77217	0.07637	Neither
ENSG00000100714	LYM	8e-05	0.31	-1.05998	0.28915	0.004	0.17	-0.24783	0.80426	Neither
ENSG00000100744	LYM	0.29	1.5e-18	0.425937	0.67015	0.27	2.7e-17	0.61553	0.5382	Neither
ENSG00000100749	LYM	0.0013	0.26	-0.885539	0.37587	-0.0015	0.41	-0.712	0.47646	Neither
ENSG00000100764	LYM	0.0042	0.16	-2.28499	0.02231	0.017	0.029	-2.65288	0.00798	Neither
ENSG00000100767	LYM	0.025	0.011	-0.542464	0.5875	0.026	0.0095	-1.48644	0.13716	Neither
ENSG00000100784	LYM	0.0052	0.14	1.34931	0.17724	-0.0021	0.46	1.46194	0.14376	Neither
ENSG00000100814	LYM	-0.0042	0.8	-0.894625	0.37099	0.036	0.0026	-1.00018	0.31722	Neither
ENSG00000100815	LYM	0.067	5.4e-05	1.06526	0.28676	0.049	0.0005	1.01562	0.30981	Neither
ENSG00000100823	LYM	0.016	0.034	-0.68809	0.4914	0.026	0.009	0.0274	0.97814	Neither
ENSG00000100883	LYM	0.11	2.6e-07	-1.52636	0.12692	0.1	4.8e-07	-1.58832	0.11221	Neither
ENSG00000100889	LYM	0.0075	0.1	-0.761375	0.44643	0.011	0.066	-0.57155	0.56763	Neither
ENSG00000100890	LYM	0.057	0.00018	0.723766	0.46921	0.022	0.014	1.13777	0.25522	Neither
ENSG00000100902	LYM	0.049	0.00051	-0.385823	0.69963	0.058	0.00017	-0.42943	0.66761	Neither
ENSG00000100918	LYM	0.051	0.00039	-0.302605	0.76219	0.04	0.0016	-0.36145	0.71776	Neither
ENSG00000100938	LYM	0.00073	0.28	0.729386	0.46577	-0.0036	0.66	-0.69683	0.48591	Neither
ENSG00000100941	LYM	0.011	0.061	-0.708819	0.47844	0.028	0.0068	-0.12874	0.89756	Neither
ENSG00000100949	LYM	0.14	5.6e-09	-0.444675	0.65655	0.16	3.3e-10	-0.53634	0.59172	Neither
ENSG00000100983	LYM	0.063	9.1e-05	-0.054	0.956934	0.073	2.6e-05	-0.41501	0.678136	Neither
ENSG00000100991	LYM	0.45	9.9e-31	-0.13462	0.892911	0.45	1.7e-30	-0.09169	0.926948	Neither
ENSG00000100994	LYM	0.52	2.4e-37	0.18364	0.854298	0.52	3.5e-37	0.1884	0.85056	Neither
ENSG00000100997	LYM	0.21	3.6e-13	-0.07576	0.939613	0.2	2.4e-12	-0.37039	0.711093	Neither
ENSG00000101017	LYM	0.0011	0.27	-0.29123	0.770874	0.0049	0.15	-0.37091	0.710707	Neither
ENSG00000101019	LYM	0.31	1e-19	-0.10602	0.915567	0.3	4e-19	-0.15036	0.88048	Neither
ENSG00000101040	LYM	0.0028	0.2	1.34658	0.178115	0.0053	0.14	1.39742	0.162288	Neither
ENSG00000101052	LYM	0.022	0.015	-1.55221	0.120612	0.018	0.024	-1.33425	0.182122	Neither
ENSG00000101096	LYM	-0.0039	0.71	0.13536	0.892324	-0.00031	0.34	-0.9864	0.323939	Neither
ENSG00000101109	LYM	0.059	0.00015	1.50797	0.131561	0.067	5.5e-05	1.36316	0.172833	Neither
ENSG00000101138	LYM	-0.0044	0.9	2.7968	0.005161	-0.0039	0.71	1.65197	0.098541	Neither
ENSG00000101150	LYM	0.15	2.3e-09	0.0152	0.987869	0.13	2.4e-08	0.10021	0.920175	Neither
ENSG00000101158	LYM	0.011	0.061	0.72059	0.471163	0.018	0.024	0.27753	0.781377	Neither
ENSG00000101160	LYM	0.11	2.7e-07	0.3019	0.762731	0.13	2.4e-08	0.69423	0.487536	Neither
ENSG00000101188	LYM	0.18	2e-11	0.23419	0.814836	0.2	8.1e-13	0.35981	0.71899	Neither
ENSG00000101189	LYM	0.0051	0.14	-0.87074	0.383897	-0.0039	0.71	-0.16932	0.865543	Neither
ENSG00000101190	LYM	0.14	5.3e-09	-0.51395	0.607285	0.13	1.8e-08	-0.03609	0.971209	Neither
ENSG00000101193	LYM	0.0017	0.24	0.48438	0.628116	-0.0039	0.71	-0.46536	0.641671	Neither
ENSG00000101213	LYM	0.00072	0.28	0.49488	0.620682	-7.5e-05	0.32	0.27104	0.786363	Neither
ENSG00000101220	LYM	-0.0011	0.38	-0.1889	0.85017	-0.0044	0.9	-0.05231	0.958279	Neither
ENSG00000101224	LYM	0.0064	0.12	-1.4906	0.136067	0.015	0.039	-1.52513	0.127226	Neither
ENSG00000101236	LYM	0.00062	0.29	-0.45279	0.650698	0.0022	0.22	0.4518	0.651411	Neither
ENSG00000101247	LYM	0.011	0.06	-1.20146	0.229575	0.019	0.021	-1.18953	0.23423	Neither
ENSG00000101255	LYM	0.1	4.4e-07	-1.22153	0.221885	0.11	1.3e-07	-1.26749	0.204981	Neither
ENSG00000101290	LYM	0.33	2.8e-21	-0.73694	0.461159	0.33	1.7e-21	-0.58467	0.55877	Neither
ENSG00000101307	LYM	0.28	4.8e-18	-0.07151	0.94299	0.26	1.6e-16	0.17541	0.860761	Neither
ENSG00000101310	LYM	0.28	4.5e-18	1.92218	0.054584	0.2	1.1e-12	2.19929	0.027858	Neither
ENSG00000101336	LYM	-0.0016	0.42	-1.65096	0.098747	-0.0016	0.42	-1.55679	0.119521	Neither
ENSG00000101337	LYM	0.098	1e-06	-0.22296	0.823564	0.059	0.00015	-0.50171	0.615873	Neither
ENSG00000101343	LYM	0.053	0.00031	0.19612	0.844519	0.036	0.0024	0.65104	0.515019	Neither
ENSG00000101346	LYM	0.055	0.00022	0.39742	0.69106	0.051	0.00038	0.35384	0.723457	Neither
ENSG00000101361	LYM	0.0042	0.17	-1.76442	0.07766	0.011	0.066	-0.87258	0.382891	Neither
ENSG00000101363	LYM	-0.0013	0.4	0.39439	0.69329	-0.0015	0.41	0.70643	0.479921	Neither
ENSG00000101365	LYM	0.0011	0.27	-0.16264	0.870802	-0.002	0.46	-0.26674	0.78967	Neither
ENSG00000101367	LYM	0.0095	0.077	-1.52593	0.127027	0.025	0.01	-1.6757	0.093797	Neither
ENSG00000101384	LYM	0.036	0.0027	-0.42549	0.670479	0.024	0.012	-0.65961	0.509506	Neither
ENSG00000101421	LYM	0.1	5e-07	0.97625	0.328942	0.075	2e-05	0.89134	0.372747	Neither
ENSG00000101425	LYM	0.07	3.4e-05	-0.92357	0.355711	0.048	0.00055	-0.77496	0.438361	Neither
ENSG00000101439	LYM	0.14	6.4e-09	0.19783	0.843178	0.11	1.4e-07	0.15831	0.874214	Neither
ENSG00000101442	LYM	0.12	3.4e-08	0.11185	0.910943	0.11	1.6e-07	-0.12948	0.896979	Neither
ENSG00000101444	LYM	0.12	6.5e-08	-0.97408	0.330017	0.11	2.3e-07	-0.85807	0.390856	Neither
ENSG00000101445	LYM	0.27	2e-17	-0.34377	0.731023	0.29	1.1e-18	-0.13456	0.892957	Neither
ENSG00000101457	LYM	0.25	1.6e-15	-0.11079	0.911783	0.24	7.7e-15	-0.19546	0.845033	Neither
ENSG00000101460	LYM	0.0029	0.2	1.00856	0.313185	0.0091	0.083	1.0437	0.296622	Neither
ENSG00000101464	LYM	0.025	0.011	-0.44247	0.65815	0.021	0.016	-0.39701	0.69136	Neither
ENSG00000101473	LYM	0.0049	0.15	1.10096	0.270914	0.018	0.024	1.15462	0.248246	Neither
ENSG00000101474	LYM	0.11	2.9e-07	-0.53996	0.589223	0.092	2.3e-06	-0.31331	0.754046	Neither
ENSG00000101544	LYM	-0.0043	0.85	0.53339	0.593764	-0.0027	0.53	0.8556	0.392221	Neither
ENSG00000101557	LYM	0.057	0.00018	-0.72475	0.468605	0.061	0.00011	-0.956	0.339076	Neither
ENSG00000101574	LYM	0.058	0.00015	2.0421	0.041142	0.071	3e-05	1.9386	0.052545	Neither
ENSG00000101605	LYM	-0.0045	0.93	0.548538	0.583323	-0.0044	0.89	-0.3194	0.74942	Neither
ENSG00000101608	LYM	0.13	1.3e-08	1.06363	0.287497	0.12	8.1e-08	1.6373	0.101572	Neither
ENSG00000101639	LYM	-0.0041	0.78	-1.64965	0.099014	-0.0036	0.65	-1.4717	0.141113	Neither
ENSG00000101654	LYM	0.11	3.8e-07	-1.05188	0.292853	0.14	5e-09	-1.411	0.158258	Neither
ENSG00000101665	LYM	-0.0044	0.89	0.909821	0.362917	-0.0035	0.64	0.6958	0.486552	Neither
ENSG00000101746	LYM	-0.0021	0.47	0.985173	0.324539	0.0031	0.19	1.8363	0.066311	Neither
ENSG00000101752	LYM	0.0068	0.11	-1.60451	0.108602	0.012	0.052	-1.5656	0.117441	Neither
ENSG00000101773	LYM	0.12	3.6e-08	1.33843	0.180758	0.11	4e-07	1.3942	0.163247	Neither
ENSG00000101782	LYM	0.28	9.4e-18	-0.021852	0.982566	0.27	2.5e-17	-0.0958	0.923666	Neither
ENSG00000102445	LYM	0.12	3.7e-08	-0.96038	0.33686	0.16	3.2e-10	-0.4721	0.63686	Neither
ENSG00000102452	LYM	0.0016	0.25	-0.71182	0.47657	0.003	0.2	-0.56293	0.57348	Neither
ENSG00000102554	LYM	0.0056	0.14	0.11296	0.91006	0.01	0.07	0.05255	0.95809	Neither
ENSG00000102572	LYM	0.0087	0.087	0.06404	0.94894	0.0049	0.15	-0.30134	0.76315	Neither
ENSG00000102575	LYM	0.43	5.2e-29	1.3416	0.17973	0.4	2.9e-26	1.60912	0.10759	Neither
ENSG00000102595	LYM	0.044	0.00097	1.17527	0.23989	0.066	5.7e-05	1.40334	0.16052	Neither
ENSG00000102699	LYM	0.07	3.4e-05	-1.20119	0.22968	0.076	1.7e-05	-1.28459	0.19894	Neither
ENSG00000102710	LYM	-0.0032	0.59	0.70817	0.47884	-0.00083	0.37	0.29094	0.7711	Neither
ENSG00000102743	LYM	0.012	0.056	-0.7632	0.44534	0.031	0.0047	-0.21285	0.83144	Neither
ENSG00000102753	LYM	0.0035	0.18	-0.94193	0.34623	0.0082	0.093	-0.87617	0.38094	Neither
ENSG00000102760	LYM	0.051	0.00039	0.94856	0.34284	0.055	0.00022	0.9208	0.35715	Neither
ENSG00000102763	LYM	0.057	0.00018	0.26326	0.79235	0.039	0.0018	0.27034	0.7869	Neither
ENSG00000102781	LYM	-0.0011	0.39	-0.76676	0.44322	-0.0038	0.69	-0.64251	0.52054	Neither
ENSG00000102786	LYM	0.0086	0.088	-0.34777	0.72801	0.0054	0.14	-0.35792	0.7204	Neither
ENSG00000102796	LYM	0.038	0.0019	0.47336	0.63596	0.04	0.0016	0.50997	0.61007	Neither
ENSG00000102805	LYM	0.0096	0.077	-1.02948	0.30326	0.037	0.0021	-0.541	0.58851	Neither
ENSG00000102871	LYM	-0.0028	0.54	-1.31479	0.188581	-0.0021	0.47	-0.91627	0.35953	Neither
ENSG00000102882	LYM	0.036	0.0027	0.2627	0.792784	0.041	0.0014	0.2992	0.76479	Neither
ENSG00000102886	LYM	-0.0042	0.79	1.73231	0.083219	-0.0027	0.53	2.02567	0.0428	Neither
ENSG00000102893	LYM	0.029	0.0061	-0.25013	0.802485	0.038	0.002	0.3176	0.75078	Neither
ENSG00000102897	LYM	0.19	2.6e-12	0.28051	0.779084	0.17	7.9e-11	0.92086	0.35712	Neither
ENSG00000102898	LYM	0.021	0.018	-1.21651	0.223789	0.015	0.039	-1.63102	0.10289	Neither
ENSG00000102910	LYM	0.059	0.00015	0.81978	0.412342	0.039	0.0017	1.03083	0.30262	Neither
ENSG00000102921	LYM	0.06	0.00012	0.00621	0.995042	0.067	5.2e-05	-0.02563	0.97956	Neither
ENSG00000102931	LYM	0.027	0.008	0.14265	0.886566	0.047	0.00063	0.09016	0.92816	Neither
ENSG00000102977	LYM	0.028	0.0071	-0.93559	0.349482	0.024	0.012	-1.10177	0.27056	Neither
ENSG00000102978	LYM	0.0032	0.19	-0.15485	0.876943	-0.00084	0.37	-0.24013	0.81023	Neither
ENSG00000103024	LYM	-0.0031	0.58	0.36585	0.714477	-0.0042	0.81	1.33499	0.18188	Neither
ENSG00000103047	LYM	0.0041	0.17	-1.45837	0.14474	0.0089	0.084	-1.61346	0.10665	Neither
ENSG00000103051	LYM	0.037	0.0021	-2.22258	0.026244	0.038	0.0019	-2.65728	0.00788	Neither
ENSG00000103064	LYM	0.29	2.4e-18	-1.88447	0.059502	0.3	2.2e-19	-1.75774	0.07879	Neither
ENSG00000103066	LYM	0.00048	0.29	0.571	0.568001	-0.0031	0.58	0.51259	0.60824	Neither
ENSG00000103111	LYM	0.024	0.012	-0.76544	0.444008	0.033	0.0038	-0.54377	0.5866	Neither
ENSG00000103121	LYM	0.24	4.2e-15	0.59494	0.551881	0.25	4.4e-16	0.14451	0.88509	Neither
ENSG00000103126	LYM	0.22	1.3e-13	1.69836	0.08944	0.22	8.6e-14	1.45885	0.14461	Neither
ENSG00000103148	LYM	0.14	3.2e-09	-0.07435	0.940728	0.12	4.2e-08	0.25522	0.79856	Neither
ENSG00000103160	LYM	0.0019	0.23	2.03346	0.042006	0.0043	0.16	1.39548	0.16287	Neither
ENSG00000103174	LYM	0.059	0.00015	-0.61321	0.539738	0.046	0.00072	-0.87148	0.38349	Neither
ENSG00000103194	LYM	-0.0045	0.94	0.78076	0.434946	-0.0043	0.84	1.33825	0.18082	Neither
ENSG00000103196	LYM	0.031	0.0048	0.51426	0.607072	0.018	0.024	0.16473	0.86916	Neither
ENSG00000103199	LYM	-0.0017	0.43	-0.36443	0.715534	0.018	0.025	-0.90243	0.36683	Neither
ENSG00000103202	LYM	0.086	5.1e-06	0.0659	0.94746	0.078	1.3e-05	-0.66511	0.50598	Neither
ENSG00000103249	LYM	0.14	5.4e-09	-1.55335	0.120339	0.11	3.9e-07	-1.83336	0.06675	Neither
ENSG00000103257	LYM	-0.0037	0.67	0.37093	0.710693	0.0062	0.12	0.70994	0.47774	Neither
ENSG00000103264	LYM	0.23	2.3e-14	-0.42081	0.673893	0.17	8.6e-11	-0.25228	0.80082	Neither
ENSG00000103313	LYM	0.5	4.9e-35	-0.07194	0.942653	0.49	3.1e-34	0.25543	0.79839	Neither
ENSG00000103335	LYM	-0.0045	0.99	0.49954	0.6174	-0.0044	0.86	0.20324	0.83895	Neither
ENSG00000103342	LYM	0.12	9.4e-08	-2.23966	0.025113	0.073	2.6e-05	-2.59644	0.00942	Neither
ENSG00000103353	LYM	-0.0033	0.61	-0.73226	0.464008	-0.0022	0.47	-0.62228	0.53376	Neither
ENSG00000103363	LYM	0.009	0.083	-0.56372	0.572944	-0.0028	0.53	-0.37152	0.71025	Neither
ENSG00000103365	LYM	0.088	3.5e-06	1.94578	0.051681	0.062	0.0001	1.45461	0.14578	Neither
ENSG00000103472	LYM	0.068	4.8e-05	-0.25678	0.797345	0.044	0.00092	0.53501	0.59264	Neither
ENSG00000103479	LYM	0.26	1.2e-16	0.23266	0.816023	0.27	5.1e-17	0.4458	0.65574	Neither
ENSG00000103489	LYM	0.19	5.8e-12	-0.23944	0.810765	0.24	5.2e-15	0.09174	0.9269	Neither
ENSG00000103507	LYM	0.056	0.00021	-1.81441	0.069615	0.058	0.00016	-1.74615	0.08079	Neither
ENSG00000103510	LYM	0.059	0.00014	-0.18868	0.850342	0.05	0.00043	-0.44025	0.65976	Neither
ENSG00000103540	LYM	0.043	0.0011	-0.17931	0.857694	0.02	0.019	-0.32583	0.74455	Neither
ENSG00000103544	LYM	0.23	9.1e-15	0.58704	0.557178	0.21	2.8e-13	0.68091	0.49593	Neither
ENSG00000103549	LYM	-0.0045	0.93	-0.83887	0.401541	-0.0029	0.55	-0.92224	0.3564	Neither
ENSG00000103550	LYM	0.16	5e-10	0.0506	0.959643	0.16	4.8e-10	-0.18957	0.84964	Neither
ENSG00000103591	LYM	0.57	3.2e-43	-0.62385	0.53273	0.58	8.9e-44	-0.68359	0.494233	Neither
ENSG00000103642	LYM	0.25	6.1e-16	-1.17557	0.23977	0.24	3.2e-15	-0.87691	0.380533	Neither
ENSG00000103653	LYM	0.028	0.0073	1.14201	0.25345	0.035	0.003	1.12388	0.261063	Neither
ENSG00000103671	LYM	0.012	0.055	1.85768	0.06321	0.016	0.032	2.08091	0.037442	Neither
ENSG00000103723	LYM	0.0065	0.12	-0.053834	0.95707	0.0095	0.078	0.22462	0.822278	Neither
ENSG00000103811	LYM	0.041	0.0014	-0.065924	0.94744	0.033	0.0038	0.11835	0.905794	Neither
ENSG00000103852	LYM	-0.0044	0.87	-0.55552	0.57854	-0.0045	0.92	-0.56759	0.570312	Neither
ENSG00000103876	LYM	0.0088	0.085	0.48406	0.62834	0.0072	0.11	0.50927	0.610564	Neither
ENSG00000103932	LYM	0.18	1.4e-11	1.29974	0.19369	0.12	6.7e-08	1.19558	0.231862	Neither
ENSG00000103942	LYM	0.21	1.9e-13	-0.112144	0.91071	0.22	5.4e-14	-0.28331	0.776941	Neither
ENSG00000103966	LYM	0.081	8.9e-06	-1.06459	0.28706	0.067	5e-05	-1.1244	0.260845	Neither
ENSG00000103994	LYM	0.012	0.059	1.21663	0.22374	0.016	0.033	0.54821	0.58355	Neither
ENSG00000103995	LYM	0.06	0.00012	-0.193194	0.84681	0.067	5.2e-05	-0.24963	0.802877	Neither
ENSG00000104043	LYM	0.18	3.3e-11	0.088814	0.92923	0.15	1.5e-09	-0.02598	0.979276	Neither
ENSG00000104047	LYM	0.03	0.0052	0.000423	0.99966	0.031	0.0046	-0.38871	0.697494	Neither
ENSG00000104081	LYM	0.0031	0.19	-0.175467	0.86071	0.0023	0.22	0.0768	0.938781	Neither
ENSG00000104131	LYM	0.11	1.3e-07	0.216273	0.82877	0.11	2.4e-07	-0.24784	0.804254	Neither
ENSG00000104133	LYM	0.064	7.4e-05	-0.401689	0.68791	0.11	2.8e-07	-0.60751	0.543514	Neither
ENSG00000104147	LYM	-0.0045	0.97	-2.39215	0.01675	-0.0024	0.5	-1.89658	0.057883	Neither
ENSG00000104164	LYM	0.2	1.1e-12	1.10422	0.2695	0.19	3.9e-12	1.18083	0.237671	Neither
ENSG00000104205	LYM	0.066	5.6e-05	-0.27836	0.781	0.083	7e-06	-0.183389	0.854	Neither
ENSG00000104219	LYM	0.016	0.031	1.92959	0.0537	0.023	0.013	2.09745	0.036	Neither
ENSG00000104231	LYM	0.14	5.5e-09	-0.58389	0.559	0.16	2e-10	-0.552263	0.581	Neither
ENSG00000104267	LYM	0.024	0.012	1.68812	0.0914	0.028	0.0067	1.72199	0.0851	Neither
ENSG00000104312	LYM	-0.0037	0.67	1.04401	0.296	-0.0044	0.9	0.189339	0.85	Neither
ENSG00000104320	LYM	0.042	0.0012	-1.03158	0.302	0.042	0.0012	-1.46284	0.144	Neither
ENSG00000104324	LYM	0.38	5.2e-25	-1.34349	0.179	0.39	1.5e-25	-1.49707	0.134	Neither
ENSG00000104325	LYM	-0.0011	0.39	-0.37887	0.705	-0.0043	0.83	-0.875499	0.381	Neither
ENSG00000104331	LYM	-0.0016	0.42	-0.89169	0.373	0.001	0.27	-0.483187	0.629	Neither
ENSG00000104341	LYM	0.0086	0.088	1.91441	0.0556	0.0015	0.25	1.86152	0.0627	Neither
ENSG00000104361	LYM	0.22	4.5e-14	-0.85563	0.392	0.22	4.5e-14	-0.351362	0.725	Neither
ENSG00000104375	LYM	-0.0031	0.58	0.07211	0.943	-0.0028	0.54	-0.431809	0.666	Neither
ENSG00000104381	LYM	0.024	0.012	0.43588	0.663	0.028	0.0069	0.578616	0.563	Neither
ENSG00000104388	LYM	0.0088	0.086	1.15494	0.248	0.0011	0.27	1.14709	0.251	Neither
ENSG00000104419	LYM	0.17	4.8e-11	-0.91927	0.358	0.15	1.3e-09	-0.939569	0.347	Neither
ENSG00000104427	LYM	0.56	5.1e-42	-3.96058	7.48e-05	0.57	2.1e-42	-4.26983	1.96e-05	Neither
ENSG00000104432	LYM	0.041	0.0013	3.01587	0.00256	0.019	0.023	3.464	0.000532	Neither
ENSG00000104442	LYM	0.061	0.00011	0.95361	0.34	0.039	0.0018	0.406874	0.684	Neither
ENSG00000104447	LYM	0.062	9.4e-05	-0.4649	0.642	0.059	0.00014	-0.258044	0.796	Neither
ENSG00000104450	LYM	0.36	1.7e-23	0.74595	0.456	0.36	1.2e-23	0.480854	0.631	Neither
ENSG00000104472	LYM	0.28	6.5e-18	-1.28718	0.198	0.29	1.9e-18	-1.28805	0.198	Neither
ENSG00000104490	LYM	0.028	0.0068	-0.96531	0.334	0.013	0.05	-1.85184	0.064	Neither
ENSG00000104497	LYM	0.16	2.8e-10	0.31179	0.755	0.16	3.6e-10	0.505057	0.614	Neither
ENSG00000104518	LYM	0.18	1.8e-11	0.02201	0.982	0.17	8e-11	-0.076673	0.939	Neither
ENSG00000104522	LYM	-0.0038	0.69	2.28469	0.0223	-0.004	0.75	1.83017	0.0672	Neither
ENSG00000104549	LYM	-0.0039	0.72	1.24117	0.215	0.00017	0.31	1.2645	0.206	Neither
ENSG00000104626	LYM	0.16	4.2e-10	1.16664	0.243	0.14	3.3e-09	0.895417	0.371	Neither
ENSG00000104660	LYM	0.25	1.8e-15	0.03301	0.974	0.16	3.8e-10	0.198076	0.843	Neither
ENSG00000104695	LYM	0.0026	0.21	0.60045	0.548	0.0029	0.2	0.738652	0.46	Neither
ENSG00000104714	LYM	0.18	2e-11	1.29376	0.196	0.18	1.5e-11	1.29388	0.196	Neither
ENSG00000104731	LYM	0.00017	0.31	0.59407	0.552463	0.0072	0.11	0.83631	0.40298	Neither
ENSG00000104763	LYM	0.087	4.3e-06	-1.37623	0.169	0.091	2.5e-06	-1.33833	0.181	Neither
ENSG00000104774	LYM	-0.00057	0.35	0.54621	0.58492	-0.00056	0.35	0.191097	0.84845	Neither
ENSG00000104783	LYM	0.26	1.3e-16	0.44868	0.65366	0.22	9.8e-14	0.45782	0.64708	Neither
ENSG00000104805	LYM	0.37	1.7e-24	-0.43544	0.66324	0.36	1e-23	-0.444379	0.65677	Neither
ENSG00000104812	LYM	-0.0014	0.41	-0.65687	0.51126	0.016	0.031	-0.33229	0.73967	Neither
ENSG00000104814	LYM	0.14	2.7e-09	-0.86898	0.38486	0.13	2.2e-08	-0.882559	0.37747	Neither
ENSG00000104823	LYM	-0.0044	0.88	-0.3259	0.7445	-0.0037	0.68	0.157043	0.87521	Neither
ENSG00000104824	LYM	0.017	0.03	1.3838	0.16642	0.041	0.0014	0.225188	0.82183	Neither
ENSG00000104835	LYM	0.38	6.9e-25	0.01137	0.99093	0.37	4.1e-24	-0.048451	0.96136	Neither
ENSG00000104863	LYM	0.067	5.3e-05	0.60831	0.54298	0.064	7.5e-05	0.422315	0.6728	Neither
ENSG00000104870	LYM	-0.0041	0.77	0.87425	0.38198	-0.0012	0.39	0.222643	0.82381	Neither
ENSG00000104879	LYM	0.13	1.3e-08	-0.82997	0.40656	0.12	3.9e-08	-0.585738	0.55805	Neither
ENSG00000104880	LYM	-0.0044	0.88	1.67553	0.09383	-0.004	0.74	1.47373	0.14056	Neither
ENSG00000104883	LYM	0.058	0.00016	-0.86839	0.38518	0.072	2.8e-05	-0.761178	0.44655	Neither
ENSG00000104894	LYM	0.061	0.00011	0.37677	0.70634	0.066	5.9e-05	0.51024	0.60988	Neither
ENSG00000104897	LYM	0.092	2.1e-06	0.10607	0.91553	0.051	0.00039	0.188481	0.8505	Neither
ENSG00000104921	LYM	0.038	0.0019	1.80231	0.0715	0.026	0.0088	1.23058	0.21848	Neither
ENSG00000104969	LYM	0.019	0.022	0.07836	0.93754	0.031	0.0046	-0.062908	0.94984	Neither
ENSG00000104972	LYM	0.27	2.8e-17	0.73621	0.4616	0.28	7.8e-18	0.69143	0.4893	Neither
ENSG00000104973	LYM	-0.0045	0.99	-1.12363	0.26117	-0.0041	0.78	-0.561178	0.57468	Neither
ENSG00000104974	LYM	0.33	1.3e-21	-0.44839	0.65388	0.29	3.3e-18	-0.546098	0.585	Neither
ENSG00000104976	LYM	-0.0045	0.92	0.98773	0.32329	0.0021	0.23	0.17059	0.86455	Neither
ENSG00000105048	LYM	0.039	0.0018	-0.81116	0.41727	0.042	0.0012	-0.987769	0.32327	Neither
ENSG00000105053	LYM	0.36	8.2e-24	-0.57818	0.56314	0.38	1.1e-24	-0.277057	0.78174	Neither
ENSG00000105058	LYM	0.0022	0.22	0.54084	0.58861	-0.0001	0.32	0.839872	0.40098	Neither
ENSG00000105072	LYM	-0.003	0.56	-2.97381	0.00294	-0.0029	0.56	-2.98504	0.00284	Neither
ENSG00000105127	LYM	0.041	0.0013	-1.86511	0.06217	0.033	0.0038	-1.54277	0.12289	Neither
ENSG00000105185	LYM	0.082	7.7e-06	-0.65856	0.51018	0.081	8.6e-06	0.106782	0.91496	Neither
ENSG00000105186	LYM	0.2	1.9e-12	-0.54677	0.58454	0.17	1.4e-10	-0.563593	0.57303	Neither
ENSG00000105193	LYM	0.047	0.00065	-0.48121	0.63037	0.035	0.0027	-0.426325	0.66987	Neither
ENSG00000105202	LYM	0.0021	0.23	0.07686	0.93874	0.0027	0.21	0.013729	0.98905	Neither
ENSG00000105223	LYM	0.081	9.2e-06	0.88345	0.377	0.075	1.9e-05	1.04371	0.29662	Neither
ENSG00000105258	LYM	0.13	2.2e-08	1.12614	0.26011	0.11	2.5e-07	1.07735	0.28133	Neither
ENSG00000105281	LYM	0.069	4.2e-05	-0.29821	0.76554	0.12	4.3e-08	-0.242094	0.80871	Neither
ENSG00000105287	LYM	0.0034	0.19	0.63227	0.52721	0.0057	0.13	0.958429	0.33785	Neither
ENSG00000105339	LYM	0.13	2.2e-08	-1.37053	0.171	0.11	1.4e-07	-1.40639	0.16	Neither
ENSG00000105341	LYM	0.035	0.0027	2.28466	0.02233	0.034	0.0033	2.1693	0.03006	Neither
ENSG00000105352	LYM	0.15	6.2e-10	-0.91624	0.35954	0.15	8.3e-10	-0.748088	0.45441	Neither
ENSG00000105371	LYM	0.064	8e-05	0.45696	0.6477	0.072	2.9e-05	0.075832	0.93955	Neither
ENSG00000105372	LYM	0.0036	0.18	-1.01297	0.31108	0.015	0.036	-0.935097	0.34974	Neither
ENSG00000105373	LYM	0.04	0.0014	-0.21494	0.82981	0.044	0.00092	-0.745382	0.45604	Neither
ENSG00000105383	LYM	0.034	0.0032	0.19354	0.84654	0.053	0.00032	0.57187	0.56741	Neither
ENSG00000105393	LYM	-0.0034	0.62	0.66859	0.50375	0.0079	0.097	0.966089	0.334	Neither
ENSG00000105397	LYM	0.21	1.9e-13	-0.59494	0.55189	0.19	2.9e-12	-0.470517	0.63799	Neither
ENSG00000105404	LYM	0.031	0.0048	-1.80832	0.07056	0.039	0.0018	-1.91401	0.05562	Neither
ENSG00000105443	LYM	0.041	0.0013	1.1378	0.2552	0.016	0.031	0.853676	0.39328	Neither
ENSG00000105447	LYM	0.19	2.6e-12	2.0489	0.04047	0.2	2.1e-12	2.41887	0.01557	Neither
ENSG00000105472	LYM	0.01	0.069	0.98775	0.32328	-0.00075	0.36	-0.12464	0.90081	Neither
ENSG00000105483	LYM	0.41	3.7e-27	-0.24517	0.80633	0.4	1.3e-26	-0.229828	0.81823	Neither
ENSG00000105497	LYM	0.23	1.1e-14	0.48327	0.6289	0.2	1.2e-12	0.539873	0.58928	Neither
ENSG00000105499	LYM	0.43	7.4e-29	0.56041	0.5752	0.42	1.6e-28	0.34579	0.7295	Neither
ENSG00000105501	LYM	0.067	5e-05	-0.75036	0.45304	0.053	0.00032	-0.877176	0.38039	Neither
ENSG00000105518	LYM	0.0057	0.13	0.90938	0.36315	0.0046	0.16	0.776094	0.43769	Neither
ENSG00000105520	LYM	0.051	0.00041	-1.67583	0.09377	0.065	6.8e-05	-1.80201	0.07154	Neither
ENSG00000105552	LYM	0.008	0.096	-1.85935	0.06298	0.012	0.052	-1.71248	0.08681	Neither
ENSG00000105568	LYM	0.02	0.019	-0.01768	0.98589	0.014	0.04	-0.264489	0.7914	Neither
ENSG00000105583	LYM	0.0065	0.12	0.31783	0.75061	0.006	0.13	0.698654	0.48477	Neither
ENSG00000105609	LYM	0.11	2.3e-07	0.0033	0.99737	0.12	4e-08	-0.300924	0.76347	Neither
ENSG00000105612	LYM	0.14	8.3e-09	-0.11692	0.90693	0.13	1.1e-08	-0.073005	0.9418	Neither
ENSG00000105618	LYM	0.088	3.8e-06	-0.94828	0.34299	0.082	8.3e-06	-1.02797	0.30396	Neither
ENSG00000105619	LYM	0.17	1.4e-10	-0.80015	0.42362	0.17	5e-11	-0.740234	0.45916	Neither
ENSG00000105640	LYM	0.13	1e-08	-0.82978	0.40666	0.12	1.1e-07	-0.74071	0.45887	Neither
ENSG00000105656	LYM	0.04	0.0016	-0.43031	0.66697	0.032	0.0043	-0.449828	0.65283	Neither
ENSG00000105699	LYM	0.00093	0.27	-2.61879	0.00882	-0.0045	1	-2.7211	0.00651	Neither
ENSG00000105726	LYM	0.13	1.9e-08	-0.43696	0.66214	0.15	6.7e-10	-0.239524	0.8107	Neither
ENSG00000105750	LYM	0.15	6.3e-10	0.9571	0.33852	0.12	3.3e-08	1.04573	0.29568	Neither
ENSG00000105778	LYM	0.22	9.9e-14	0.15276	0.878584	0.2	8.5e-13	0.282395	0.777641	Neither
ENSG00000105793	LYM	-0.00028	0.33	0.25653	0.797538	-0.0035	0.65	-0.803368	0.421762	Neither
ENSG00000105829	LYM	0.13	2.4e-08	1.14709	0.251343	0.11	1.3e-07	0.78636	0.431656	Neither
ENSG00000105851	LYM	0.069	4.3e-05	-0.86695	0.385969	0.065	6.7e-05	-0.988688	0.322816	Neither
ENSG00000105854	LYM	0.47	2e-32	-0.20019	0.84133	0.45	1.1e-30	-0.212894	0.83141	Neither
ENSG00000105856	LYM	0.042	0.0013	-0.51917	0.603641	0.039	0.0018	-0.5102	0.609911	Neither
ENSG00000105865	LYM	0.067	5e-05	-1.16977	0.242096	0.058	0.00017	-1.16086	0.2457	Neither
ENSG00000105875	LYM	0.064	7.8e-05	0.82941	0.406875	0.075	2e-05	0.383468	0.701373	Neither
ENSG00000105928	LYM	0.36	1e-23	-0.82675	0.408381	0.35	1.4e-22	-0.851963	0.394235	Neither
ENSG00000105939	LYM	0.017	0.029	0.46512	0.641843	0.023	0.013	-0.183897	0.854094	Neither
ENSG00000105967	LYM	-0.0029	0.55	-0.19792	0.843109	-0.00058	0.35	-0.126231	0.899549	Neither
ENSG00000105983	LYM	0.39	7.8e-26	0.40482	0.68561	0.39	1.7e-25	0.257332	0.796922	Neither
ENSG00000106003	LYM	0.0031	0.19	-0.88636	0.375423	0.012	0.053	-1.15473	0.2482	Neither
ENSG00000106004	LYM	0.012	0.059	-0.21798	0.827447	0.014	0.042	-0.752256	0.451897	Neither
ENSG00000106028	LYM	-0.0033	0.6	-0.05934	0.952678	0.021	0.017	0.157096	0.875169	Neither
ENSG00000106034	LYM	0.2	2e-12	0.50467	0.613793	0.19	7.3e-12	0.594061	0.552471	Neither
ENSG00000106049	LYM	0.058	0.00015	-0.35162	0.725123	0.069	4.1e-05	-0.435444	0.66324	Neither
ENSG00000106052	LYM	0.04	0.0016	1.4311	0.152401	0.032	0.0041	1.26001	0.207665	Neither
ENSG00000106066	LYM	0.23	2.3e-14	-0.55554	0.578524	0.23	1.9e-14	-0.15178	0.87936	Neither
ENSG00000106069	LYM	-0.0009	0.37	0.33692	0.736177	0.0053	0.14	0.198143	0.842933	Neither
ENSG00000106077	LYM	0.11	2.3e-07	-0.28466	0.775907	0.11	2.3e-07	-0.037669	0.969951	Neither
ENSG00000106105	LYM	0.14	4.2e-09	0.48348	0.628753	0.13	1.8e-08	0.557152	0.577423	Neither
ENSG00000106123	LYM	-0.0021	0.47	-0.01564	0.987519	-0.0002	0.33	-0.388302	0.697793	Neither
ENSG00000106245	LYM	0.027	0.0081	-0.67016	0.502755	0.017	0.03	-1.24433	0.213379	Neither
ENSG00000106246	LYM	0.42	5.8e-28	-0.72626	0.467682	0.41	4.5e-27	-0.686601	0.492334	Neither
ENSG00000106261	LYM	0.21	3.9e-13	-0.30177	0.762825	0.21	6.1e-13	0.053614	0.957243	Neither
ENSG00000106263	LYM	0.031	0.0047	-1.62963	0.103179	0.031	0.0049	-1.97873	0.047846	Neither
ENSG00000106266	LYM	0.035	0.0028	-0.17465	0.861357	0.054	0.00028	0.255687	0.798192	Neither
ENSG00000106299	LYM	0.052	0.00033	1.4069	0.159456	0.046	0.0007	2.01431	0.043976	Neither
ENSG00000106305	LYM	0.2	2.2e-12	0.18785	0.850995	0.19	7.9e-12	0.089234	0.928896	Neither
ENSG00000106348	LYM	-0.0039	0.73	1.17925	0.238297	-0.0045	0.93	0.20638	0.836494	Neither
ENSG00000106355	LYM	0.19	3.8e-12	-0.43661	0.662398	0.15	8.1e-10	-0.381448	0.702871	Neither
ENSG00000106367	LYM	0.0018	0.24	1.03589	0.300251	0.0021	0.23	0.720896	0.470974	Neither
ENSG00000106392	LYM	0.025	0.0097	-1.86391	0.062335	0.016	0.035	-1.60129	0.109312	Neither
ENSG00000106399	LYM	0.1	5.2e-07	0.13013	0.896463	0.15	1e-09	0.436497	0.662476	Neither
ENSG00000106404	LYM	0.11	2.1e-07	0.3844	0.70068	0.11	1.3e-07	0.402956	0.686981	Neither
ENSG00000106460	LYM	0.15	2e-09	-0.58706	0.557163	0.14	2.7e-09	-0.343713	0.731062	Neither
ENSG00000106524	LYM	0.0052	0.14	0.27506	0.783269	0.0019	0.24	0.066089	0.947307	Neither
ENSG00000106526	LYM	0.0083	0.092	-0.18993	0.849366	0.0064	0.12	-0.030694	0.975513	Neither
ENSG00000106546	LYM	-0.0044	0.9	0.42358	0.671873	0.00012	0.31	0.679122	0.49706	Neither
ENSG00000106560	LYM	0.035	0.0029	0.33871	0.734824	0.043	0.001	0.439107	0.660584	Neither
ENSG00000106565	LYM	0.36	1.9e-23	-0.06175	0.950766	0.36	3e-23	0.221268	0.824883	Neither
ENSG00000106588	LYM	0.067	5.3e-05	-0.57073	0.56818	0.074	2.2e-05	-0.120756	0.903884	Neither
ENSG00000106591	LYM	0.17	1.2e-10	-0.3081	0.758009	0.16	5.4e-10	0.022162	0.982319	Neither
ENSG00000106603	LYM	0.093	2e-06	-0.38339	0.701429	0.087	4.1e-06	-0.469767	0.638522	Neither
ENSG00000106605	LYM	0.35	8.5e-23	0.93281	0.350918	0.33	1.4e-21	0.828295	0.407503	Neither
ENSG00000106610	LYM	0.23	3.4e-14	-1.19078	0.233742	0.22	1.1e-13	-1.46205	0.143728	Neither
ENSG00000106615	LYM	-0.0028	0.54	0.98739	0.32345	-0.0041	0.77	0.424803	0.67098	Neither
ENSG00000106617	LYM	0.0048	0.15	0.32836	0.742641	0.018	0.026	-0.849947	0.395354	Neither
ENSG00000106665	LYM	0.093	2e-06	-1.19903	0.230515	0.081	8.5e-06	-1.39329	0.163533	Neither
ENSG00000106683	LYM	-0.00074	0.36	-0.88516	0.376072	0.0013	0.26	-0.719868	0.471607	Neither
ENSG00000106723	LYM	0.061	0.00011	0.829557	0.406789	0.062	0.0001	0.36707	0.713567	Neither
ENSG00000106733	LYM	0.34	7.7e-22	-0.391362	0.695529	0.33	2.5e-21	-0.4444	0.656753	Neither
ENSG00000106771	LYM	-0.0044	0.9	-0.673298	0.500758	0.0007	0.28	-1.60241	0.109065	Neither
ENSG00000106780	LYM	0.14	6.7e-09	1.26421	0.206156	0.13	1.4e-08	0.99725	0.318641	Neither
ENSG00000106789	LYM	0.071	3.3e-05	0.561482	0.574469	0.087	4.4e-06	0.24376	0.807416	Neither
ENSG00000106804	LYM	0.23	1.5e-14	-1.69144	0.090753	0.19	3.1e-12	-1.70545	0.08811	Neither
ENSG00000106853	LYM	0.051	0.00037	0.256964	0.797207	0.052	0.00036	0.34049	0.733487	Neither
ENSG00000106868	LYM	0.4	2.1e-26	-0.857605	0.39111	0.39	9.5e-26	-1.08445	0.278163	Neither
ENSG00000106948	LYM	0.047	0.00066	1.07308	0.283237	0.032	0.0043	0.67451	0.49999	Neither
ENSG00000106952	LYM	0.096	1.4e-06	-0.176636	0.859794	0.078	1.3e-05	-0.1878	0.851037	Neither
ENSG00000106991	LYM	0.11	3e-07	-1.50671	0.131884	0.12	7.4e-08	-1.39319	0.163564	Neither
ENSG00000107020	LYM	0.021	0.017	1.70179	0.088795	0.016	0.034	1.37067	0.170478	Neither
ENSG00000107021	LYM	-0.0033	0.6	-0.50486	0.613657	-0.0034	0.62	0.44762	0.654425	Neither
ENSG00000107099	LYM	-0.00025	0.33	-0.845037	0.39809	-0.0022	0.48	-0.8995	0.368384	Neither
ENSG00000107104	LYM	0.0066	0.12	0.312666	0.754534	-0.0019	0.45	-0.29208	0.770229	Neither
ENSG00000107201	LYM	0.07	3.8e-05	0.767661	0.442688	0.087	4.4e-06	0.31177	0.755214	Neither
ENSG00000107242	LYM	-0.0045	0.98	1.40564	0.159832	-0.0001	0.32	2.90207	0.003707	Neither
ENSG00000107262	LYM	0.12	5.2e-08	-0.715001	0.474608	0.13	8.7e-09	-0.77099	0.440714	Neither
ENSG00000107263	LYM	0.011	0.068	-0.989754	0.322294	0.018	0.024	-1.28797	0.197758	Neither
ENSG00000107290	LYM	0.064	7.3e-05	1.15472	0.248206	0.06	0.00013	1.03319	0.301515	Neither
ENSG00000107338	LYM	-0.0039	0.7	-0.276212	0.782385	0.00035	0.3	-0.43126	0.666278	Neither
ENSG00000107371	LYM	0.041	0.0013	0.063774	0.94915	0.071	3e-05	0.63309	0.526677	Neither
ENSG00000107372	LYM	0.084	6.1e-06	-0.229908	0.818164	0.05	0.00046	0.2013	0.840466	Neither
ENSG00000107438	LYM	0.0055	0.14	-1.36392	0.172593	0.0071	0.11	-1.51667	0.129349	Neither
ENSG00000107537	LYM	0.097	1.1e-06	-0.35935	0.719336	0.1	5e-07	0.0191	0.984762	Neither
ENSG00000107551	LYM	0.037	0.0022	-1.28202	0.199836	0.039	0.0018	-1.77033	0.076673	Neither
ENSG00000107566	LYM	0.039	0.0016	0.39241	0.694759	0.06	0.00012	0.15609	0.875962	Neither
ENSG00000107593	LYM	0.43	1.9e-29	-1.16479	0.244104	0.42	1.5e-28	-1.20285	0.229033	Neither
ENSG00000107614	LYM	0.082	8.2e-06	0.65011	0.515621	0.072	2.9e-05	0.56828	0.569848	Neither
ENSG00000107672	LYM	0.0094	0.079	0.59593	0.551221	0.0067	0.12	0.03888	0.968989	Neither
ENSG00000107679	LYM	0.015	0.038	-0.48299	0.629103	0.014	0.04	0.0089	0.992902	Neither
ENSG00000107736	LYM	0.089	3.1e-06	-1.48003	0.138865	0.096	1.3e-06	-1.78698	0.073941	Neither
ENSG00000107738	LYM	0.028	0.0074	0.03269	0.973919	0.041	0.0014	-0.659	0.509898	Neither
ENSG00000107745	LYM	0.0081	0.095	-0.12174	0.903104	0.011	0.066	1.18547	0.23583	Neither
ENSG00000107771	LYM	0.075	2e-05	0.43393	0.664341	0.079	1.2e-05	0.41571	0.677624	Neither
ENSG00000107789	LYM	0.099	9.4e-07	-0.85323	0.393534	0.12	5.4e-08	-0.59265	0.553416	Neither
ENSG00000107796	LYM	0.49	5.7e-35	1.49152	0.135825	0.49	3.9e-34	1.61936	0.105369	Neither
ENSG00000107798	LYM	0.3	4.7e-19	-0.43906	0.660622	0.24	5.5e-15	-0.82189	0.411137	Neither
ENSG00000107833	LYM	-0.0037	0.67	-1.58801	0.112283	0.00092	0.27	-0.93064	0.352042	Neither
ENSG00000107890	LYM	0.0047	0.15	0.60292	0.546564	0.0029	0.2	0.34308	0.731536	Neither
ENSG00000107902	LYM	0.27	1.9e-17	0.23403	0.814965	0.22	4.8e-14	0.15622	0.875858	Neither
ENSG00000107929	LYM	0.011	0.065	-0.48259	0.629388	-0.00098	0.38	-0.56753	0.570351	Neither
ENSG00000107937	LYM	0.045	0.00084	-0.45515	0.648998	0.037	0.0023	-0.73231	0.46398	Neither
ENSG00000107951	LYM	0.055	0.00023	-1.16193	0.245265	0.045	0.00081	-1.56301	0.118049	Neither
ENSG00000107957	LYM	-0.0042	0.78	-1.20653	0.227612	-0.0037	0.67	-0.96466	0.334717	Neither
ENSG00000107959	LYM	0.13	1.9e-08	-0.63567	0.524993	0.11	2.4e-07	-0.77417	0.438829	Neither
ENSG00000108018	LYM	0.0065	0.12	-1.16584	0.243678	0.0069	0.11	-1.27534	0.20219	Neither
ENSG00000108064	LYM	0.24	4e-15	-0.22081	0.82524	0.24	5.6e-15	-0.48428	0.628184	Neither
ENSG00000108091	LYM	-0.0044	0.89	0.53543	0.592354	0.0015	0.25	1.19343	0.2327	Neither
ENSG00000108107	LYM	0.35	1.2e-22	1.04943	0.29398	0.37	1.2e-24	0.849664	0.39551	Neither
ENSG00000108219	LYM	0.11	2.6e-07	2.11513	0.034419	0.13	1.1e-08	1.12448	0.26081	Neither
ENSG00000108244	LYM	0.0082	0.093	-1.71	0.0881	0.017	0.027	-1.59603	0.110481	Neither
ENSG00000108256	LYM	-0.0028	0.54	-0.409	0.682	-0.004	0.74	-0.60213	0.547087	Neither
ENSG00000108306	LYM	-0.004	0.74	-2.63	0.00844	-0.0045	0.96	-1.71453	0.086431	Neither
ENSG00000108344	LYM	0.045	0.00079	-0.949	0.343	0.017	0.03	-2.03442	0.041909	Neither
ENSG00000108349	LYM	0.031	0.0047	1.83	0.0671	0.045	0.00082	1.86159	0.062661	Neither
ENSG00000108384	LYM	0.55	1.5e-40	-0.103	0.918	0.55	1.1e-40	-0.10533	0.916113	Neither
ENSG00000108387	LYM	0.0055	0.14	-0.338	0.735	0.031	0.0045	-0.38921	0.69712	Neither
ENSG00000108395	LYM	0.096	1.4e-06	-0.935	0.35	0.12	6.4e-08	-1.02864	0.30365	Neither
ENSG00000108405	LYM	0.42	1.7e-28	1.68	0.0922	0.41	1.4e-27	1.7074	0.087748	Neither
ENSG00000108423	LYM	0.0071	0.11	-0.869	0.385	0.0056	0.13	-0.86368	0.387766	Neither
ENSG00000108439	LYM	0.12	4.9e-08	1.27	0.203	0.12	4.1e-08	1.92248	0.054545	Neither
ENSG00000108465	LYM	0.025	0.01	0.273	0.785	0.017	0.029	0.52838	0.597239	Neither
ENSG00000108518	LYM	0.0042	0.17	0.128	0.898	0.007	0.11	-0.37867	0.704937	Neither
ENSG00000108523	LYM	0.13	1.5e-08	-0.158	0.874	0.13	1.1e-08	-0.392	0.695061	Neither
ENSG00000108551	LYM	0.079	1.1e-05	-1.84	0.0655	0.054	0.00027	-1.57909	0.114314	Neither
ENSG00000108559	LYM	0.41	2e-27	1.4	0.161	0.37	4.7e-24	1.34442	0.178811	Neither
ENSG00000108561	LYM	-0.002	0.45	-0.644	0.52	-0.0035	0.65	-0.52469	0.599797	Neither
ENSG00000108578	LYM	0.016	0.033	-0.0177	0.986	0.018	0.024	0.00415	0.996691	Neither
ENSG00000108582	LYM	0.13	2.4e-08	-0.184	0.854	0.11	3.3e-07	-0.18681	0.851811	Neither
ENSG00000108590	LYM	-0.0017	0.43	-0.828	0.408	-0.0037	0.67	-0.79058	0.429188	Neither
ENSG00000108592	LYM	-0.0037	0.68	-1.1	0.273	0.0036	0.18	-0.90818	0.363784	Neither
ENSG00000108599	LYM	0.18	2.1e-11	-0.233	0.816	0.15	8.4e-10	-0.03763	0.969982	Neither
ENSG00000108604	LYM	0.096	1.4e-06	-0.927	0.354	0.091	2.7e-06	-0.85938	0.390128	Neither
ENSG00000108622	LYM	-0.0026	0.52	3.5	0.000467	0.00065	0.29	3.09813	0.001947	Neither
ENSG00000108639	LYM	0.013	0.049	-1.57	0.117	0.035	0.0028	-1.68953	0.091118	Neither
ENSG00000108654	LYM	-0.0023	0.48	0.584	0.559	-0.0019	0.45	1.18354	0.236596	Neither
ENSG00000108666	LYM	0.16	4.2e-10	-0.0513	0.959	0.14	3.5e-09	0.06158	0.950896	Neither
ENSG00000108679	LYM	0.019	0.023	0.67	0.503	0.041	0.0014	0.09601	0.923513	Neither
ENSG00000108771	LYM	0.024	0.012	-0.869	0.385	0.018	0.024	0.07946	0.93667	Neither
ENSG00000108784	LYM	0.063	8.9e-05	-1.08	0.28	0.079	1.1e-05	-0.91482	0.360288	Neither
ENSG00000108828	LYM	0.022	0.015	1.38	0.167	0.024	0.012	1.33538	0.181751	Neither
ENSG00000108840	LYM	0.025	0.01	-0.578	0.563	0.034	0.0031	-0.56911	0.569282	Neither
ENSG00000108846	LYM	0.055	0.00023	-0.895	0.371	0.091	2.6e-06	-0.65142	0.514774	Neither
ENSG00000108854	LYM	0.003	0.2	-0.826	0.409	0.0035	0.18	-0.53668	0.591492	Neither
ENSG00000108861	LYM	0.074	2.1e-05	-0.329	0.742	0.064	7.6e-05	-0.4165	0.677046	Neither
ENSG00000108883	LYM	0.003	0.2	-0.00401	0.997	0.00073	0.28	0.41234	0.680093	Neither
ENSG00000108932	LYM	0.05	0.00044	0.165	0.869	0.045	0.00077	0.29024	0.771633	Neither
ENSG00000108946	LYM	0.65	3.2e-52	0.288	0.773	0.65	4.1e-53	0.30231	0.762418	Neither
ENSG00000108953	LYM	0.019	0.021	0.385	0.7	0.031	0.0045	0.61581	0.538019	Neither
ENSG00000108960	LYM	-0.0029	0.55	-1.12	0.265	-0.0045	0.99	-1.39578	0.162781	Neither
ENSG00000109046	LYM	0.12	3.4e-08	-0.0777	0.938	0.13	1.3e-08	-0.19267	0.847219	Neither
ENSG00000109047	LYM	0.071	3.1e-05	-0.919	0.358	0.065	7e-05	-0.36596	0.714399	Neither
ENSG00000109062	LYM	0.077	1.4e-05	1.46	0.143	0.087	4.5e-06	1.66057	0.0968	Neither
ENSG00000109084	LYM	0.039	0.0018	0.986	0.324	0.044	0.00089	1.11423	0.265181	Neither
ENSG00000109099	LYM	0.091	2.4e-06	0.353	0.724	0.095	1.6e-06	0.46703	0.640475	Neither
ENSG00000109113	LYM	0.011	0.06	-0.927	0.354	0.0085	0.089	-1.246	0.212764	Neither
ENSG00000109133	LYM	0.037	0.0022	1.10708	0.26826	0.032	0.004	1.02814	0.303883	Neither
ENSG00000109171	LYM	0.0086	0.089	-0.65558	0.512092	-0.0017	0.43	-0.831331	0.405787	Neither
ENSG00000109184	LYM	-0.0012	0.39	-0.44105	0.659179	-0.0038	0.69	0.805237	0.420683	Neither
ENSG00000109272	LYM	0.01	0.07	0.31557	0.752329	0.0084	0.091	0.128789	0.897525	Neither
ENSG00000109320	LYM	0.0018	0.24	1.70723	0.087779	0.021	0.016	1.3777	0.168296	Neither
ENSG00000109323	LYM	0.43	8.3e-29	0.86326	0.387992	0.42	3.8e-28	0.80695	0.419695	Neither
ENSG00000109390	LYM	0.025	0.01	-0.19864	0.842542	0.027	0.0081	-0.682074	0.495192	Neither
ENSG00000109436	LYM	0.098	1e-06	-0.21829	0.827207	0.1	4.9e-07	-0.169172	0.865661	Neither
ENSG00000109445	LYM	0.0029	0.2	-0.99997	0.317324	0.0089	0.085	-0.573961	0.565994	Neither
ENSG00000109501	LYM	-0.0025	0.51	1.2193	0.222731	-0.004	0.73	1.04211	0.297362	Neither
ENSG00000109534	LYM	0.033	0.0038	-0.32593	0.744476	0.025	0.011	-0.06821	0.945618	Neither
ENSG00000109536	LYM	0.091	2.6e-06	0.98983	0.322257	0.065	6.9e-05	1.17758	0.238965	Neither
ENSG00000109606	LYM	0.0069	0.11	0.71372	0.475397	0.0029	0.2	0.443393	0.657481	Neither
ENSG00000109618	LYM	-4.3e-05	0.32	-0.7746	0.438578	0.011	0.061	-0.068549	0.945348	Neither
ENSG00000109654	LYM	0.044	0.00099	0.36446	0.715515	0.032	0.0041	0.347578	0.728157	Neither
ENSG00000109667	LYM	0.0082	0.093	-1.83229	0.066908	0.0073	0.11	-1.304	0.192233	Neither
ENSG00000109736	LYM	0.11	2.9e-07	1.20508	0.228173	0.11	3.1e-07	1.21945	0.222674	Neither
ENSG00000109743	LYM	0.082	8.4e-06	-2.46085	0.013861	0.071	3.1e-05	-1.93745	0.05269	Neither
ENSG00000109756	LYM	0.055	0.00024	0.05242	0.958192	0.046	0.00077	0.380061	0.7039	Neither
ENSG00000109790	LYM	0.0085	0.089	0.99962	0.317497	0.012	0.055	0.8309	0.40603	Neither
ENSG00000109814	LYM	0.19	4.8e-12	0.06256	0.95012	0.19	6.9e-12	0.252726	0.80048	Neither
ENSG00000109819	LYM	0.058	0.00017	-1.1428	0.25312	0.06	0.00012	-1.22184	0.22177	Neither
ENSG00000109854	LYM	0.12	5e-08	0.625954	0.531	0.16	3.9e-10	0.67406	0.5	Neither
ENSG00000109919	LYM	0.027	0.0075	-0.354864	0.723	0.014	0.041	-0.40447	0.686	Neither
ENSG00000109929	LYM	-0.0027	0.53	-0.467696	0.64	-0.0022	0.47	-0.47903	0.632	Neither
ENSG00000109943	LYM	0.012	0.054	1.44786	0.148	0.057	0.00018	1.68576	0.0918	Neither
ENSG00000110002	LYM	0.086	4.9e-06	0.97047	0.332	0.092	2.3e-06	0.7061	0.48	Neither
ENSG00000110025	LYM	0.0017	0.24	-0.13976	0.889	0.0042	0.17	-0.30686	0.759	Neither
ENSG00000110031	LYM	0.0001	0.31	0.505293	0.613	0.0041	0.17	0.62693	0.531	Neither
ENSG00000110047	LYM	0.011	0.068	-1.78984	0.0735	0.012	0.055	-1.84454	0.0651	Neither
ENSG00000110057	LYM	0.11	3.7e-07	-0.883333	0.377	0.059	0.00014	-1.12071	0.262	Neither
ENSG00000110060	LYM	0.25	6.6e-16	0.405368	0.685	0.24	3.8e-15	0.41127	0.681	Neither
ENSG00000110063	LYM	-0.00033	0.34	-0.576377	0.564	0.0099	0.074	0.1141	0.909	Neither
ENSG00000110074	LYM	0.39	5.6e-26	0.803553	0.422	0.38	6.1e-25	0.64719	0.518	Neither
ENSG00000110075	LYM	0.14	2.6e-09	0.647259	0.517	0.16	3.7e-10	0.53961	0.589	Neither
ENSG00000110077	LYM	0.31	1.2e-19	1.71215	0.0869	0.3	3.5e-19	1.47719	0.14	Neither
ENSG00000110079	LYM	0.055	0.00024	-0.434703	0.664	0.081	8.7e-06	-0.1408	0.888	Neither
ENSG00000110080	LYM	0.0061	0.12	-1.24221	0.214	0.012	0.058	-0.91727	0.359	Neither
ENSG00000110090	LYM	0.12	7.5e-08	-0.278262	0.781	0.1	5.6e-07	-0.40414	0.686	Neither
ENSG00000110104	LYM	0.073	2.4e-05	-1.07163	0.284	0.07	3.5e-05	-1.2927	0.196	Neither
ENSG00000110108	LYM	0.00067	0.28	0.450392	0.652	-0.0043	0.84	0.36203	0.717	Neither
ENSG00000110172	LYM	0.0093	0.08	-1.72913	0.0838	-0.00085	0.37	-0.63531	0.525	Neither
ENSG00000110195	LYM	-0.0013	0.4	-0.595376	0.552	-0.0016	0.42	-0.65417	0.513	Neither
ENSG00000110200	LYM	0.14	6.7e-09	-0.15476	0.877	0.14	5.3e-09	-0.44653	0.655	Neither
ENSG00000110203	LYM	0.3	6.3e-19	-0.358655	0.72	0.29	3.3e-18	-0.39999	0.689	Neither
ENSG00000110218	LYM	0.27	3.7e-17	0.0218	0.983	0.23	3e-14	0.03464	0.972	Neither
ENSG00000110237	LYM	0.093	2.1e-06	-1.55833	0.119	0.095	1.6e-06	-1.62627	0.104	Neither
ENSG00000110315	LYM	0.049	0.00052	1.36675	0.172	0.063	8.4e-05	1.09754	0.272	Neither
ENSG00000110324	LYM	0.045	0.00083	0.152829	0.879	0.033	0.0039	1.39723	0.162	Neither
ENSG00000110330	LYM	0.088	3.6e-06	0.449215	0.653	0.098	1.1e-06	0.36444	0.716	Neither
ENSG00000110344	LYM	-0.0045	0.94	1.63008	0.103	-0.0044	0.87	0.60783	0.543	Neither
ENSG00000110395	LYM	0.098	1.1e-06	-0.591568	0.554	0.11	2.4e-07	-0.95891	0.338	Neither
ENSG00000110429	LYM	-0.0043	0.82	-0.375807	0.707	0.0019	0.24	-1.36002	0.174	Neither
ENSG00000110435	LYM	-0.0039	0.71	1.02624	0.305	-0.0033	0.61	1.10778	0.268	Neither
ENSG00000110455	LYM	0.18	2e-11	1.21181	0.226	0.22	5.3e-14	1.31536	0.188	Neither
ENSG00000110514	LYM	0.041	0.0013	0.464655	0.642	0.065	6.8e-05	0.90329	0.366	Neither
ENSG00000110536	LYM	0.002	0.23	1.39847	0.162	0.022	0.015	1.17493	0.24	Neither
ENSG00000110619	LYM	0.0015	0.25	-0.365265	0.715	-0.0045	0.99	-0.83389	0.404	Neither
ENSG00000110651	LYM	0.12	9.6e-08	0.601864	0.547	0.12	4.7e-08	0.27047	0.787	Neither
ENSG00000110693	LYM	0.0082	0.094	-1.69623	0.0898	-0.0036	0.65	-1.2715	0.204	Neither
ENSG00000110696	LYM	-0.004	0.75	1.89304	0.0584	-0.0045	0.99	1.80793	0.0706	Neither
ENSG00000110711	LYM	-0.002	0.46	0.624297	0.532	-0.00073	0.36	1.17736	0.239	Neither
ENSG00000110717	LYM	0.14	2.8e-09	0.187316	0.851	0.12	4.7e-08	-0.10698	0.915	Neither
ENSG00000110756	LYM	0.054	0.00028	-0.084321	0.933	0.082	8.2e-06	0.11007	0.912	Neither
ENSG00000110768	LYM	0.096	1.4e-06	-0.728411	0.466	0.093	1.9e-06	-0.65393	0.513	Neither
ENSG00000110799	LYM	0.1	7.6e-07	-0.888	0.37455	0.097	1.1e-06	-0.678897	0.497203	Neither
ENSG00000110801	LYM	-0.00057	0.35	0.447	0.65484	0.0041	0.17	0.160869	0.872197	Neither
ENSG00000110851	LYM	-0.0041	0.75	-0.00341	0.99728	-0.0038	0.69	0.030933	0.975323	Neither
ENSG00000110852	LYM	0.24	4.7e-15	-0.274	0.7842	0.22	7.1e-14	0.010805	0.991379	Neither
ENSG00000110871	LYM	0.14	6.8e-09	0.203	0.83945	0.13	2.2e-08	-0.033618	0.973182	Neither
ENSG00000110876	LYM	0.13	1e-08	-1.17	0.24275	0.13	1.5e-08	-0.851553	0.394462	Neither
ENSG00000110880	LYM	-0.0024	0.5	0.316	0.75211	0.0021	0.23	-0.448783	0.653588	Neither
ENSG00000110888	LYM	0.00076	0.28	1.05	0.29572	-0.0033	0.61	1.18608	0.235591	Neither
ENSG00000110906	LYM	0.37	5.3e-24	0.748	0.45464	0.38	2.8e-25	0.841209	0.400231	Neither
ENSG00000110917	LYM	0.03	0.0053	0.778	0.4363	0.037	0.0023	1.68738	0.09153	Neither
ENSG00000110931	LYM	0.27	7.4e-17	0.223	0.82337	0.26	1.7e-16	0.123863	0.901424	Neither
ENSG00000111052	LYM	0.1	7.3e-07	0.0484	0.96137	0.092	2.3e-06	0.054181	0.956791	Neither
ENSG00000111110	LYM	0.029	0.0064	0.5	0.61738	0.017	0.03	0.203312	0.838891	Neither
ENSG00000111142	LYM	0.0029	0.2	0.837	0.40283	-0.0043	0.83	1.11549	0.264641	Neither
ENSG00000111144	LYM	0.38	2.4e-25	0.0707	0.94366	0.38	2.5e-25	-0.236578	0.812984	Neither
ENSG00000111181	LYM	0.05	0.00045	0.327	0.74393	0.08	1e-05	0.343707	0.731066	Neither
ENSG00000111186	LYM	0.028	0.0067	0.36	0.71866	0.046	0.00069	0.50306	0.614922	Neither
ENSG00000111196	LYM	0.033	0.0036	-0.996	0.31926	0.034	0.0032	-0.480845	0.630627	Neither
ENSG00000111203	LYM	0.015	0.037	-0.735	0.46257	0.032	0.0044	-0.235513	0.813811	Neither
ENSG00000111215	LYM	-0.00074	0.36	0.151	0.88031	-0.0045	0.97	0.109969	0.912434	Neither
ENSG00000111224	LYM	-0.0032	0.59	0.821	0.41158	-0.0038	0.7	0.678487	0.497463	Neither
ENSG00000111229	LYM	0.063	8.4e-05	0.177	0.85981	0.046	0.00073	0.081919	0.934711	Neither
ENSG00000111231	LYM	0.42	1.2e-28	0.599	0.54913	0.4	1.6e-26	0.618424	0.536296	Neither
ENSG00000111237	LYM	0.13	2.8e-08	0.53	0.5961	0.12	9.4e-08	0.624657	0.532196	Neither
ENSG00000111247	LYM	0.015	0.038	1.1	0.27012	0.015	0.035	1.18543	0.235846	Neither
ENSG00000111252	LYM	-0.004	0.73	1.3	0.19433	0.0036	0.18	1.07731	0.281343	Neither
ENSG00000111271	LYM	0.047	0.00062	-1.28	0.20078	0.055	0.00023	-1.12408	0.260978	Neither
ENSG00000111275	LYM	0.027	0.0077	0.0403	0.96784	0.022	0.015	-0.140949	0.88791	Neither
ENSG00000111321	LYM	0.0099	0.074	-0.471	0.63732	0.0098	0.075	-0.738016	0.460505	Neither
ENSG00000111328	LYM	0.27	2.3e-17	0.604	0.54608	0.26	2.4e-16	0.925167	0.354879	Neither
ENSG00000111331	LYM	-0.0041	0.77	0.527	0.59789	0.004	0.17	1.17476	0.240092	Neither
ENSG00000111335	LYM	0.037	0.0023	1.21	0.22783	0.037	0.0021	1.32011	0.186799	Neither
ENSG00000111339	LYM	0.015	0.038	0.135	0.89226	0.044	0.00091	1.26743	0.205003	Neither
ENSG00000111358	LYM	0.33	6.2e-21	0.202	0.83985	0.34	3e-22	-0.288336	0.773089	Neither
ENSG00000111364	LYM	0.17	4.2e-11	-0.0624	0.95028	0.18	3.4e-11	0.081153	0.93532	Neither
ENSG00000111371	LYM	0.0029	0.2	-0.523	0.60108	0.006	0.13	-0.015545	0.987597	Neither
ENSG00000111445	LYM	0.049	0.0005	-1.79	0.07284	0.035	0.0028	-1.81314	0.06981	Neither
ENSG00000111450	LYM	0.074	2.1e-05	0.271	0.78649	0.1	5.7e-07	0.55746	0.577213	Neither
ENSG00000111481	LYM	0.0013	0.26	-0.455	0.64933	0.016	0.032	-0.347183	0.728454	Neither
ENSG00000111554	LYM	0.22	1.3e-13	0.937	0.34893	0.2	1.4e-12	0.874639	0.381771	Neither
ENSG00000111602	LYM	-0.0026	0.51	-1.39	0.16307	-0.0041	0.77	-1.52249	0.127885	Neither
ENSG00000111605	LYM	-0.0044	0.91	2.11	0.03504	-0.0045	1	1.51691	0.12929	Neither
ENSG00000111615	LYM	-0.0045	0.98	0.359	0.71985	-0.003	0.57	-0.354844	0.722706	Neither
ENSG00000111639	LYM	0.46	8.4e-32	1.41	0.15748	0.47	2.8e-32	1.23558	0.216616	Neither
ENSG00000111640	LYM	0.092	2.2e-06	-0.958	0.33798	0.11	3.1e-07	-0.981488	0.326352	Neither
ENSG00000111647	LYM	0.012	0.059	0.22	0.82615	0.014	0.044	-0.003752	0.997006	Neither
ENSG00000111652	LYM	-0.0031	0.58	-0.0128	0.98978	0.012	0.054	-0.084451	0.932698	Neither
ENSG00000111666	LYM	0.39	5.5e-26	0.518	0.60477	0.36	2.9e-23	0.547381	0.584117	Neither
ENSG00000111670	LYM	0.047	0.00061	-0.0297	0.97627	0.051	0.00039	0.877425	0.380256	Neither
ENSG00000111696	LYM	0.43	8.5e-29	-0.269	0.78793	0.41	3.7e-27	-0.208826	0.834584	Neither
ENSG00000111711	LYM	0.16	4.3e-10	2	0.04523	0.16	2.5e-10	1.61978	0.10528	Neither
ENSG00000111716	LYM	0.098	1.1e-06	0.13	0.89687	0.11	3.2e-07	0.321983	0.747466	Neither
ENSG00000111725	LYM	0.063	9e-05	1.24	0.21369	0.067	5.4e-05	0.72366	0.469275	Neither
ENSG00000111731	LYM	0.14	5.9e-09	0.172	0.86347	0.12	3.9e-08	-0.004726	0.99623	Neither
ENSG00000111737	LYM	0.00052	0.29	-0.168	0.86655	-0.0013	0.4	0.839198	0.401358	Neither
ENSG00000111775	LYM	0.0016	0.24	0.395	0.69277	0.0086	0.088	-0.687873	0.491533	Neither
ENSG00000111801	LYM	0.24	4.3e-15	0.212498	0.831719	0.22	1.1e-13	0.011163	0.99109	Neither
ENSG00000111817	LYM	0.0032	0.19	-1.40575	0.1598	0.0046	0.16	-0.79725	0.42531	Neither
ENSG00000111837	LYM	0.0096	0.077	-2.78056	0.005427	0.052	0.00033	-1.17849	0.2386	Neither
ENSG00000111843	LYM	0.31	4.8e-20	-0.146243	0.883729	0.31	5e-20	-0.716475	0.4737	Neither
ENSG00000111845	LYM	0.014	0.043	-0.499691	0.617292	0.028	0.0074	-0.087008	0.93067	Neither
ENSG00000111846	LYM	0.11	3.9e-07	0.875483	0.381311	0.098	1.1e-06	0.964318	0.33489	Neither
ENSG00000111850	LYM	0.28	7.4e-18	-0.420528	0.6741	0.28	5.5e-18	-0.615227	0.5384	Neither
ENSG00000111859	LYM	0.0074	0.1	-2.01562	0.04384	-0.0045	0.93	-1.65	0.09894	Neither
ENSG00000111860	LYM	0.22	6.5e-14	0.01436	0.988543	0.23	2.7e-14	-0.331335	0.74039	Neither
ENSG00000111875	LYM	0.0018	0.24	-1.80897	0.070455	0.0021	0.23	-1.9626	0.04969	Neither
ENSG00000111880	LYM	0.00015	0.31	0.765931	0.443718	0.0055	0.14	0.831504	0.40569	Neither
ENSG00000111885	LYM	-0.0016	0.42	-0.380112	0.703862	0.0065	0.12	-0.166185	0.86801	Neither
ENSG00000111906	LYM	0.6	3.6e-46	0.872742	0.382804	0.59	1.7e-45	0.823616	0.41016	Neither
ENSG00000111912	LYM	0.057	0.00019	-0.696718	0.485979	0.08	1e-05	-0.772451	0.43985	Neither
ENSG00000111961	LYM	-0.0045	0.93	0.023798	0.981014	0.0014	0.25	-0.288584	0.7729	Neither
ENSG00000111962	LYM	0.024	0.011	0.762104	0.445998	0.018	0.026	0.956419	0.33886	Neither
ENSG00000112031	LYM	0.01	0.071	-1.33513	0.181834	0.0062	0.12	-1.23511	0.21679	Neither
ENSG00000112053	LYM	0.073	2.5e-05	0.674603	0.499928	0.092	2.4e-06	0.418382	0.67567	Neither
ENSG00000112062	LYM	0.023	0.013	-0.144784	0.884882	0.015	0.038	-0.189978	0.84933	Neither
ENSG00000112096	LYM	0.027	0.0077	-0.8811	0.378264	0.023	0.013	-0.787613	0.43092	Neither
ENSG00000112110	LYM	0.073	2.4e-05	-0.971455	0.331322	0.061	0.00012	-0.55123	0.58148	Neither
ENSG00000112118	LYM	0.0011	0.27	0.278612	0.780542	0.0031	0.2	0.306119	0.75951	Neither
ENSG00000112149	LYM	0.056	0.00022	0.1269	0.89902	0.054	0.00026	0.127339	0.89867	Neither
ENSG00000112167	LYM	0.067	5.1e-05	-0.350838	0.72571	0.047	0.00066	0.166063	0.86811	Neither
ENSG00000112208	LYM	-0.0032	0.59	-0.34167	0.732599	7.9e-05	0.31	-0.536061	0.59192	Neither
ENSG00000112210	LYM	0.41	3e-27	0.47242	0.636627	0.4	7.2e-27	0.478748	0.63212	Neither
ENSG00000112212	LYM	-0.0043	0.82	-1.05021	0.29362	-0.0026	0.52	-0.904729	0.36561	Neither
ENSG00000112237	LYM	0.1	6.9e-07	-0.952134	0.341029	0.1	5.2e-07	-0.723711	0.46924	Neither
ENSG00000112242	LYM	0.031	0.0051	-0.291221	0.770882	0.045	0.00085	-0.549459	0.58269	Neither
ENSG00000112249	LYM	0.057	0.00018	1.91186	0.055894	0.061	0.00011	1.76755	0.07714	Neither
ENSG00000112297	LYM	-0.0045	0.98	-0.111147	0.9115	-0.0045	0.96	-0.286056	0.77484	Neither
ENSG00000112299	LYM	0.17	1.1e-10	-2.7657	0.00568	0.16	5.2e-10	-2.69154	0.00711	Neither
ENSG00000112303	LYM	0.19	7.9e-12	2.35001	0.018773	0.19	6.4e-12	2.79522	0.00519	Neither
ENSG00000112304	LYM	0.05	0.00046	0.554379	0.57932	0.051	0.00037	0.368205	0.71272	Neither
ENSG00000112305	LYM	0.27	3.6e-17	-0.090804	0.927648	0.26	1.4e-16	0.074075	0.94095	Neither
ENSG00000112343	LYM	0.0095	0.078	1.18244	0.23703	0.0018	0.24	1.3618	0.17326	Neither
ENSG00000112357	LYM	0.047	0.00064	-0.76185	0.44615	0.036	0.0025	-1.00592	0.31446	Neither
ENSG00000112365	LYM	0.073	2.5e-05	0.87989	0.378919	0.073	2.5e-05	0.868441	0.38515	Neither
ENSG00000112406	LYM	0.034	0.0033	-0.750965	0.452674	0.046	0.00076	-0.656938	0.51122	Neither
ENSG00000112419	LYM	-0.0034	0.63	-1.37212	0.170027	-0.0045	0.99	-0.671471	0.50192	Neither
ENSG00000112425	LYM	0.049	0.00052	-0.831389	0.405754	0.067	5.1e-05	-1.0423	0.29727	Neither
ENSG00000112578	LYM	0.00092	0.27	0.648452	0.516693	-0.0012	0.39	0.575265	0.56511	Neither
ENSG00000112584	LYM	0.24	6.2e-15	0.234627	0.814498	0.22	4.9e-14	-0.007739	0.99383	Neither
ENSG00000112651	LYM	0.00022	0.31	0.252907	0.80034	-0.003	0.56	0.451003	0.65199	Neither
ENSG00000112667	LYM	0.048	0.00054	1.57584	0.115063	0.024	0.012	1.80577	0.07095	Neither
ENSG00000112679	LYM	-0.00072	0.36	1.10844	0.267672	0.011	0.066	0.39705	0.69133	Neither
ENSG00000112685	LYM	0.35	5.4e-23	-0.240618	0.809851	0.34	7.3e-22	-0.396507	0.69173	Neither
ENSG00000112697	LYM	0.22	6.7e-14	0.909306	0.363189	0.2	8.1e-13	0.983375	0.32542	Neither
ENSG00000112699	LYM	0.069	4.3e-05	-0.138915	0.889517	0.059	0.00015	-0.381281	0.70299	Neither
ENSG00000112701	LYM	0.0033	0.19	0.471616	0.637201	0.0059	0.13	-1.0231	0.30626	Neither
ENSG00000112763	LYM	0.0068	0.11	0.45866	0.646478	0.0018	0.24	0.134193	0.89325	Neither
ENSG00000112799	LYM	0.39	4.4e-26	-1.45135	0.146683	0.38	4.8e-25	-1.65417	0.09809	Neither
ENSG00000112893	LYM	0.0067	0.12	-3.17014	0.00152	0.0025	0.21	-2.71147	0.006699	Neither
ENSG00000112941	LYM	-0.0044	0.9	-0.309595	0.75687	-0.0017	0.43	-0.04209	0.966431	Neither
ENSG00000112977	LYM	0.16	1.8e-10	-0.181598	0.8559	0.17	4.9e-11	-0.13996	0.888688	Neither
ENSG00000112992	LYM	0.16	5.6e-10	0.126682	0.89919	0.13	1.3e-08	0.10975	0.912607	Neither
ENSG00000113068	LYM	0.042	0.0011	-0.019403	0.98452	0.054	0.00025	0.20735	0.83574	Neither
ENSG00000113088	LYM	-0.0045	0.93	-0.609698	0.54206	-0.0043	0.82	0.2843	0.776178	Neither
ENSG00000113108	LYM	0.056	0.00021	-0.576795	0.56408	0.047	0.00067	-0.51479	0.606697	Neither
ENSG00000113141	LYM	-0.0019	0.45	-0.10514	0.91626	-0.0042	0.8	-0.42881	0.668064	Neither
ENSG00000113194	LYM	0.0068	0.11	-0.147161	0.88301	-0.00012	0.32	-0.45696	0.6477	Neither
ENSG00000113240	LYM	-0.0038	0.69	-0.966292	0.3339	-0.0034	0.62	0.0297	0.976307	Neither
ENSG00000113269	LYM	0.043	0.001	0.125989	0.89974	0.04	0.0015	0.09604	0.923489	Neither
ENSG00000113272	LYM	0.38	1e-24	0.519143	0.60366	0.38	3.4e-25	0.5181	0.60439	Neither
ENSG00000113303	LYM	0.16	5.8e-10	-1.60851	0.10772	0.16	5.8e-10	-1.50311	0.13281	Neither
ENSG00000113318	LYM	0.34	4.8e-22	0.391717	0.69527	0.34	4.8e-22	0.12609	0.899663	Neither
ENSG00000113319	LYM	-0.0031	0.58	0.482162	0.62969	-0.0032	0.59	0.57614	0.564521	Neither
ENSG00000113368	LYM	0.0071	0.11	0.359215	0.71943	0.01	0.07	1.07188	0.283774	Neither
ENSG00000113384	LYM	0.01	0.072	0.183401	0.85448	-0.0011	0.38	0.25047	0.802225	Neither
ENSG00000113448	LYM	0.012	0.059	1.33961	0.18037	0.024	0.012	1.71848	0.08571	Neither
ENSG00000113494	LYM	-0.0044	0.86	0.665332	0.50584	-0.0043	0.82	0.75413	0.450772	Neither
ENSG00000113520	LYM	0.0021	0.23	-0.743486	0.45719	0.00026	0.3	-0.51707	0.605105	Neither
ENSG00000113552	LYM	0.11	3.1e-07	-1.41758	0.15631	0.071	3.1e-05	-1.42823	0.153226	Neither
ENSG00000113558	LYM	0.19	3.9e-12	-1.05129	0.29313	0.19	8.6e-12	-1.03865	0.298969	Neither
ENSG00000113597	LYM	0.024	0.012	-0.193125	0.84686	0.019	0.022	-0.14828	0.882119	Neither
ENSG00000113615	LYM	0.24	2.7e-15	-1.47697	0.13968	0.25	5.6e-16	-1.5156	0.129622	Neither
ENSG00000113621	LYM	0.28	1.7e-17	-0.621694	0.53414	0.28	8e-18	-0.5831	0.559825	Neither
ENSG00000113643	LYM	-0.00085	0.37	0.606503	0.54418	-0.0029	0.55	0.25604	0.797917	Neither
ENSG00000113648	LYM	0.11	3.4e-07	-0.19821	0.84288	0.13	1.2e-08	-0.29727	0.766261	Neither
ENSG00000113658	LYM	0.1	7.6e-07	-1.27572	0.20205	0.1	5.7e-07	-1.21038	0.226133	Neither
ENSG00000113716	LYM	0.083	6.7e-06	-1.16338	0.24467	0.084	5.8e-06	-1.3233	0.185734	Neither
ENSG00000113721	LYM	-0.00086	0.37	1.92754	0.05391	-0.004	0.75	1.89228	0.058454	Neither
ENSG00000113734	LYM	0.0023	0.22	-0.612999	0.53988	0.0008	0.28	-0.8497	0.395489	Neither
ENSG00000113742	LYM	0.34	9.1e-22	0.323058	0.74665	0.34	5.8e-22	-0.07889	0.937117	Neither
ENSG00000113758	LYM	0.22	5.8e-14	0.642797	0.52036	0.22	7.3e-14	0.84011	0.400846	Neither
ENSG00000113790	LYM	0.056	0.00021	0.982149	0.32603	0.062	9.7e-05	0.69857	0.48482	Neither
ENSG00000113811	LYM	0.027	0.0075	-0.826271	0.40865	0.039	0.0017	-1.09357	0.27414	Neither
ENSG00000113851	LYM	0.3	2e-19	-0.143693	0.88574	0.33	4.6e-21	0.30931	0.75709	Neither
ENSG00000113916	LYM	0.024	0.011	1.3967	0.1625	0.014	0.041	1.16495	0.24404	Neither
ENSG00000113971	LYM	0.11	3.1e-07	0.727418	0.46697	0.11	2e-07	1.09341	0.27421	Neither
ENSG00000114013	LYM	-0.0021	0.47	-1.39612	0.16268	-0.0026	0.52	-2.1103	0.03483	Neither
ENSG00000114021	LYM	0.0083	0.091	-2.03055	0.0423	-0.0037	0.68	-1.06159	0.28842	Neither
ENSG00000114023	LYM	-0.0013	0.4	0.179203	0.85778	-0.0036	0.65	0.31533	0.75251	Neither
ENSG00000114026	LYM	0.027	0.0075	0.490088	0.62407	0.022	0.015	0.86631	0.38632	Neither
ENSG00000114030	LYM	0.014	0.04	-1.72852	0.0839	0.015	0.037	-1.50556	0.13218	Neither
ENSG00000114054	LYM	0.086	4.6e-06	0.484656	0.62792	0.094	1.6e-06	0.45239	0.65099	Neither
ENSG00000114166	LYM	0.23	1.8e-14	-0.796061	0.426	0.2	2.2e-12	-0.76547	0.44399	Neither
ENSG00000114204	LYM	-0.0032	0.59	1.4399	0.1499	-0.0013	0.4	1.40687	0.15947	Neither
ENSG00000114268	LYM	0.0022	0.22	1.39985	0.16156	-0.00058	0.35	1.21506	0.22434	Neither
ENSG00000114316	LYM	-0.004	0.74	0.301549	0.763	0.017	0.029	-0.48471	0.62788	Neither
ENSG00000114331	LYM	0.0036	0.18	0.939728	0.34736	0.011	0.06	0.55258	0.58055	Neither
ENSG00000114346	LYM	-0.0044	0.9	0.381696	0.70269	-0.0045	0.96	-0.51049	0.60971	Neither
ENSG00000114354	LYM	0.32	7.1e-21	0.698383	0.48494	0.33	1.7e-21	0.93946	0.34749	Neither
ENSG00000114378	LYM	0.017	0.027	0.502261	0.61548	0.031	0.0047	0.37401	0.7084	Neither
ENSG00000114388	LYM	0.0032	0.19	0.165157	0.86882	-0.00053	0.35	0.23289	0.81584	Neither
ENSG00000114405	LYM	0.089	3.3e-06	-1.42957	0.15284	0.085	5.8e-06	-0.47263	0.63647	Neither
ENSG00000114423	LYM	0.036	0.0026	-1.4041	0.16029	0.045	0.00078	-1.27176	0.20346	Neither
ENSG00000114446	LYM	0.37	2.9e-24	0.852678	0.39384	0.36	1.4e-23	0.75496	0.45027	Neither
ENSG00000114473	LYM	-0.0037	0.67	1.4924	0.13559	0.027	0.008	0.66844	0.50386	Neither
ENSG00000114480	LYM	-0.0034	0.61	-1.04923	0.29407	-0.0035	0.63	-0.72363	0.4693	Neither
ENSG00000114503	LYM	0.01	0.072	0.134836	0.89274	0.024	0.012	-0.17172	0.86366	Neither
ENSG00000114520	LYM	0.012	0.056	-0.562523	0.57376	0.0085	0.089	0.12474	0.90073	Neither
ENSG00000114541	LYM	0.11	2.9e-07	0.893309	0.37169	0.12	6.1e-08	1.04352	0.29671	Neither
ENSG00000114544	LYM	0.66	1.5e-54	1.27128	0.20363	0.65	2.1e-53	1.22524	0.22048	Neither
ENSG00000114554	LYM	-0.0031	0.57	1.69053	0.09093	0.0037	0.18	1.37048	0.17054	Neither
ENSG00000114650	LYM	0.0039	0.17	2.85047	0.00437	-0.0017	0.43	2.22796	0.02588	Neither
ENSG00000114738	LYM	0.17	5.3e-11	-0.959027	0.33755	0.19	8.3e-12	-1.10709	0.26826	Neither
ENSG00000114742	LYM	0.32	2.1e-20	-0.570363	0.56843	0.33	3.2e-21	-0.72716	0.46713	Neither
ENSG00000114744	LYM	0.34	9.3e-22	-2.29806	0.02156	0.24	2.4e-15	-1.97076	0.04875	Neither
ENSG00000114770	LYM	0.13	1.2e-08	-2.82717	0.0047	0.15	1.7e-09	-2.14267	0.03214	Neither
ENSG00000114796	LYM	0.037	0.0022	-0.565597	0.57167	0.037	0.0022	-0.45097	0.65201	Neither
ENSG00000114812	LYM	0.00069	0.28	0.421605	0.67331	-0.001	0.38	-0.08284	0.93398	Neither
ENSG00000114850	LYM	0.085	5.2e-06	-0.975355	0.32938	0.076	1.6e-05	-0.90691	0.36445	Neither
ENSG00000114902	LYM	0.013	0.046	1.30516	0.19184	0.023	0.014	1.36894	0.17102	Neither
ENSG00000114956	LYM	0.052	0.00035	1.17844	0.238619	0.029	0.0058	1.06746	0.285762	Neither
ENSG00000114978	LYM	0.13	2.3e-08	-0.759442	0.447588	0.14	6.1e-09	-0.45181	0.651404	Neither
ENSG00000115053	LYM	-0.0024	0.5	0.196004	0.844607	-0.0043	0.84	-0.02008	0.983976	Neither
ENSG00000115073	LYM	0.077	1.4e-05	1.56316	0.118014	0.058	0.00016	1.5701	0.116392	Neither
ENSG00000115084	LYM	0.056	0.00021	1.09254	0.274597	0.077	1.6e-05	0.76884	0.441991	Neither
ENSG00000115107	LYM	0.082	8e-06	-0.084257	0.932852	0.078	1.4e-05	-0.10352	0.917552	Neither
ENSG00000115129	LYM	0.22	8.1e-14	0.362668	0.716853	0.24	2.5e-15	0.51097	0.609371	Neither
ENSG00000115137	LYM	0.12	4.5e-08	-1.28709	0.198064	0.1	4.5e-07	-0.94761	0.343326	Neither
ENSG00000115138	LYM	0.3	6.1e-19	0.296753	0.766655	0.28	9.6e-18	0.20902	0.834432	Neither
ENSG00000115145	LYM	0.056	0.00022	-0.131072	0.895718	0.064	7.7e-05	-0.37265	0.709406	Neither
ENSG00000115155	LYM	0.039	0.0018	-1.96728	0.049151	0.036	0.0024	-2.41657	0.015667	Neither
ENSG00000115159	LYM	0.073	2.4e-05	-0.385394	0.699946	0.067	5.3e-05	-0.28478	0.775811	Neither
ENSG00000115165	LYM	0.064	7.6e-05	0.888967	0.374021	0.077	1.4e-05	1.00972	0.312628	Neither
ENSG00000115204	LYM	0.049	0.00048	-0.798606	0.424519	0.053	0.00032	-0.41306	0.679565	Neither
ENSG00000115232	LYM	0.25	4.7e-16	-0.727305	0.467039	0.25	1.3e-15	-0.45442	0.649527	Neither
ENSG00000115234	LYM	0.24	6.9e-15	-0.079128	0.93693	0.24	6.7e-15	-0.04072	0.96752	Neither
ENSG00000115239	LYM	0.069	4.1e-05	2.36903	0.017835	0.039	0.0018	2.15835	0.0309	Neither
ENSG00000115275	LYM	0.014	0.044	0.020523	0.983626	0.013	0.049	-0.24686	0.805017	Neither
ENSG00000115295	LYM	0.016	0.034	0.4771	0.633291	0.025	0.0098	0.47676	0.633536	Neither
ENSG00000115306	LYM	0.015	0.039	0.418152	0.675836	0.036	0.0024	1.16142	0.245473	Neither
ENSG00000115307	LYM	0.00048	0.29	0.491874	0.622808	-0.002	0.46	0.08852	0.929462	Neither
ENSG00000115310	LYM	0.027	0.0082	-1.7275	0.084079	0.015	0.037	-1.40293	0.160639	Neither
ENSG00000115318	LYM	0.11	3.1e-07	0.050085	0.960054	0.11	3.2e-07	-0.3784	0.705133	Neither
ENSG00000115350	LYM	0.064	8e-05	-0.176222	0.86012	0.067	5.1e-05	0.31062	0.756088	Neither
ENSG00000115355	LYM	0.051	0.00038	-0.729096	0.465943	0.051	0.00039	-0.59958	0.548786	Neither
ENSG00000115364	LYM	0.051	0.00038	-1.79479	0.072687	0.032	0.0043	-1.76589	0.077414	Neither
ENSG00000115365	LYM	0.13	1.9e-08	-0.214121	0.830453	0.13	1.8e-08	-0.26635	0.789966	Neither
ENSG00000115392	LYM	0.011	0.066	1.64458	0.100057	0.0052	0.14	1.37451	0.169284	Neither
ENSG00000115419	LYM	0.0015	0.25	-0.425413	0.670536	0.012	0.052	0.29156	0.770626	Neither
ENSG00000115446	LYM	0.2	1.4e-12	0.871257	0.383614	0.16	1.6e-10	1.17473	0.240105	Neither
ENSG00000115457	LYM	0.003	0.2	-0.973969	0.330072	0.022	0.016	-0.00836	0.993331	Neither
ENSG00000115523	LYM	0.05	0.00042	-0.514625	0.606815	0.04	0.0015	-0.315	0.752761	Neither
ENSG00000115525	LYM	0.077	1.6e-05	0.464907	0.641998	0.075	2e-05	0.66731	0.504574	Neither
ENSG00000115539	LYM	0.15	1.1e-09	-1.00282	0.315947	0.13	1.1e-08	-1.09716	0.272573	Neither
ENSG00000115561	LYM	-0.0025	0.51	0.774913	0.438391	-0.0028	0.54	1.77348	0.076149	Neither
ENSG00000115590	LYM	0.0018	0.24	-0.194092	0.846104	-0.0015	0.42	-0.42881	0.66806	Neither
ENSG00000115607	LYM	0.0009	0.27	0.585853	0.557974	0.0018	0.24	0.41966	0.674732	Neither
ENSG00000115649	LYM	0.01	0.07	0.154599	0.877138	0.0072	0.11	0.25083	0.801945	Neither
ENSG00000115694	LYM	0.011	0.062	0.39857	0.69021	0.0079	0.097	-0.0441	0.964821	Neither
ENSG00000115738	LYM	0.062	9.6e-05	0.175675	0.860549	0.05	0.00047	0.06752	0.946166	Neither
ENSG00000115750	LYM	0.43	7e-29	-0.107767	0.914181	0.44	6.3e-30	0.60915	0.542425	Neither
ENSG00000115762	LYM	0.19	2.9e-12	0.703178	0.481945	0.2	1.4e-12	0.66421	0.506558	Neither
ENSG00000115816	LYM	0.028	0.0073	0.934891	0.349845	0.02	0.02	0.73504	0.462318	Neither
ENSG00000115825	LYM	0.066	5.8e-05	-0.555986	0.578221	0.063	8.2e-05	-0.76865	0.442103	Neither
ENSG00000115828	LYM	0.015	0.037	2.37724	0.017443	0.024	0.011	2.15425	0.031221	Neither
ENSG00000115839	LYM	0.011	0.062	-2.57743	0.009954	0.013	0.048	-2.52672	0.011513	Neither
ENSG00000115866	LYM	0.23	1.4e-14	1.47665	0.13977	0.18	3e-11	1.8895	0.058825	Neither
ENSG00000115896	LYM	0.15	6.5e-10	0.883341	0.377052	0.15	1.6e-09	0.57309	0.566585	Neither
ENSG00000115902	LYM	0.0017	0.24	1.61806	0.10565	0.011	0.063	1.53201	0.12552	Neither
ENSG00000115904	LYM	0.38	2.1e-25	0.798296	0.424699	0.38	8e-25	0.66513	0.505965	Neither
ENSG00000115919	LYM	0.075	2e-05	-1.11187	0.266192	0.053	0.00029	-1.70213	0.08873	Neither
ENSG00000115944	LYM	0.0021	0.23	-0.162952	0.870557	0.014	0.044	0.08932	0.92883	Neither
ENSG00000115946	LYM	0.27	7.9e-17	1.97826	0.047899	0.23	2.2e-14	2.05537	0.039844	Neither
ENSG00000115956	LYM	0.079	1.1e-05	0.349993	0.726344	0.079	1.2e-05	0.13098	0.895788	Neither
ENSG00000115970	LYM	-0.002	0.46	-1.53628	0.124469	-0.003	0.57	-1.9941	0.046142	Neither
ENSG00000115993	LYM	0.11	2.4e-07	1.33407	0.182182	0.12	5.7e-08	1.30732	0.191103	Neither
ENSG00000116001	LYM	0.27	2e-17	0.06716	0.946454	0.27	5.8e-17	-0.26419	0.791635	Neither
ENSG00000116005	LYM	0.085	5.4e-06	-0.336858	0.736224	0.066	6.2e-05	-0.31871	0.749947	Neither
ENSG00000116062	LYM	0.051	0.00037	-0.198602	0.842574	0.04	0.0015	-0.34972	0.726546	Neither
ENSG00000116120	LYM	-0.001	0.38	-1.32853	0.184003	-0.0042	0.78	-1.30564	0.191675	Neither
ENSG00000116128	LYM	0.041	0.0013	-0.879216	0.379284	0.04	0.0016	-1.44493	0.148476	Neither
ENSG00000116157	LYM	0.44	2e-30	0.152399	0.878873	0.47	6e-33	-0.566328	0.571171	Neither
ENSG00000116198	LYM	0.096	1.3e-06	-1.80387	0.071251	0.081	8.6e-06	-1.89857	0.057622	Neither
ENSG00000116199	LYM	-0.0011	0.39	0.353572	0.72366	-0.0026	0.52	0.637423	0.523849	Neither
ENSG00000116205	LYM	0.27	4.2e-17	0.681123	0.495794	0.24	4.7e-15	0.819246	0.412646	Neither
ENSG00000116209	LYM	0.21	5.5e-13	0.015486	0.987645	0.13	1.4e-08	-0.212258	0.831906	Neither
ENSG00000116212	LYM	0.031	0.0045	0.467681	0.640013	0.037	0.0021	0.945394	0.344458	Neither
ENSG00000116213	LYM	0.0026	0.21	0.217838	0.827555	0.0069	0.11	-0.262475	0.792955	Neither
ENSG00000116221	LYM	0.007	0.11	-0.140008	0.888654	0.0085	0.089	-0.152661	0.878665	Neither
ENSG00000116237	LYM	0.18	1.4e-11	-0.040958	0.96733	0.21	2e-13	-0.156694	0.875486	Neither
ENSG00000116251	LYM	0.028	0.007	0.321885	0.74754	0.049	0.00049	0.526911	0.598256	Neither
ENSG00000116260	LYM	-0.0045	0.94	-0.683452	0.494321	-0.0035	0.64	-0.987729	0.323286	Neither
ENSG00000116266	LYM	0.02	0.02	-0.731084	0.464728	0.021	0.017	-0.581968	0.560588	Neither
ENSG00000116285	LYM	-0.0045	0.96	-0.762925	0.445508	-0.0044	0.89	-0.779629	0.435609	Neither
ENSG00000116288	LYM	0.0043	0.16	0.38401	0.700971	-0.0013	0.4	0.064135	0.948863	Neither
ENSG00000116455	LYM	-0.004	0.73	-1.7385	0.082123	-0.0042	0.8	-2.68038	0.007354	Neither
ENSG00000116473	LYM	0.11	3.4e-07	0.508379	0.611188	0.043	0.001	0.039494	0.968496	Neither
ENSG00000116489	LYM	0.022	0.014	-0.608297	0.542991	0.017	0.03	-0.454259	0.649642	Neither
ENSG00000116497	LYM	0.032	0.0043	1.81371	0.069722	0.04	0.0015	1.41285	0.157698	Neither
ENSG00000116574	LYM	0.044	0.00088	1.11856	0.263326	0.027	0.0078	0.214738	0.829972	Neither
ENSG00000116586	LYM	0.08	1.1e-05	-0.789321	0.429925	0.067	5.1e-05	-1.12445	0.26082	Neither
ENSG00000116641	LYM	0.25	5.6e-16	-1.06723	0.28587	0.23	2.3e-14	-1.04885	0.294248	Neither
ENSG00000116678	LYM	0.26	2e-16	-0.82791	0.407722	0.24	1.8e-15	-0.596125	0.551092	Neither
ENSG00000116688	LYM	0.36	3.3e-23	-1.03813	0.299211	0.36	3.8e-23	-1.04219	0.297323	Neither
ENSG00000116698	LYM	0.21	5.1e-13	1.03836	0.299102	0.22	6.2e-14	1.33164	0.182978	Neither
ENSG00000116717	LYM	0.064	7.9e-05	-1.16979	0.242086	0.08	9.8e-06	-1.51041	0.130938	Neither
ENSG00000116729	LYM	0.01	0.072	-0.655773	0.51197	0.01	0.068	-0.909389	0.363145	Neither
ENSG00000116741	LYM	-0.0035	0.63	1.07738	0.281312	-0.0023	0.49	0.364568	0.715434	Neither
ENSG00000116786	LYM	0.15	1.8e-09	0.475617	0.634347	0.064	7.9e-05	0.90205	0.36703	Neither
ENSG00000116791	LYM	0.38	6.4e-25	0.905212	0.365353	0.32	7.1e-21	1.25208	0.210539	Neither
ENSG00000116815	LYM	-0.0034	0.62	0.645134	0.518841	-0.0041	0.76	0.471684	0.637152	Neither
ENSG00000116824	LYM	-0.0038	0.69	-1.15968	0.24618	-0.0036	0.66	-0.364558	0.715441	Neither
ENSG00000116830	LYM	0.52	1.7e-37	1.62485	0.104194	0.52	5e-37	1.72451	0.084615	Neither
ENSG00000116874	LYM	0.4	8.2e-27	0.072913	0.941875	0.39	7.9e-26	0.103877	0.917267	Neither
ENSG00000116903	LYM	0.00043	0.3	-1.5204	0.128409	-0.0045	0.99	-1.5216	0.12811	Neither
ENSG00000116977	LYM	0.15	8.5e-10	-0.236743	0.812857	0.16	5.5e-10	-0.185765	0.852629	Neither
ENSG00000116983	LYM	0.0026	0.21	0.806382	0.420022	-0.0028	0.54	0.171843	0.863561	Neither
ENSG00000116984	LYM	0.1	7.6e-07	0.338504	0.734983	0.096	1.3e-06	0.537985	0.590588	Neither
ENSG00000116991	LYM	0.14	8e-09	0.662048	0.507941	0.14	7.9e-09	0.731917	0.464219	Neither
ENSG00000117009	LYM	0.38	5.1e-25	-0.504424	0.613963	0.38	3.6e-25	-0.542499	0.587475	Neither
ENSG00000117054	LYM	0.11	2.4e-07	0.299302	0.76471	0.084	6.2e-06	0.051591	0.958854	Neither
ENSG00000117115	LYM	0.054	0.00028	-0.706848	0.479661	0.048	0.00059	-0.713317	0.47565	Neither
ENSG00000117133	LYM	0.021	0.018	1.22608	0.22017	0.022	0.014	0.02899	0.976872	Neither
ENSG00000117139	LYM	0.012	0.059	-1.10506	0.269132	-0.0041	0.76	-0.372001	0.709892	Neither
ENSG00000117143	LYM	-0.0015	0.41	-0.778517	0.436264	-0.0041	0.75	-0.604347	0.545613	Neither
ENSG00000117151	LYM	0.13	2.9e-08	-0.327964	0.742939	0.14	4.1e-09	-0.192221	0.847569	Neither
ENSG00000117153	LYM	0.0053	0.14	-1.3154	0.188374	0.0051	0.14	-0.756108	0.449584	Neither
ENSG00000117222	LYM	-0.0019	0.44	0.285147	0.775532	-0.0043	0.82	-0.009332	0.992554	Neither
ENSG00000117226	LYM	0.3	2.6e-19	-1.58279	0.11347	0.31	7e-20	-1.66465	0.095983	Neither
ENSG00000117228	LYM	0.011	0.061	0.724767	0.468595	0.028	0.0069	0.013965	0.988858	Neither
ENSG00000117280	LYM	0.099	9.4e-07	0.095255	0.924112	0.092	2.3e-06	0.176921	0.85957	Neither
ENSG00000117298	LYM	0.049	0.00051	0.917385	0.358941	0.089	3.3e-06	1.36881	0.17106	Neither
ENSG00000117318	LYM	0.025	0.0099	-1.05028	0.29359	0.016	0.032	-1.12514	0.260529	Neither
ENSG00000117335	LYM	-0.0045	0.97	-0.878525	0.379659	-0.0045	0.96	-0.402292	0.687469	Neither
ENSG00000117385	LYM	0.17	1.1e-10	-0.333306	0.738903	0.13	3.1e-08	-0.512268	0.608463	Neither
ENSG00000117395	LYM	0.049	0.00048	-0.009033	0.992793	0.053	0.0003	0.593897	0.552581	Neither
ENSG00000117448	LYM	0.078	1.3e-05	1.58737	0.11243	0.084	6e-06	1.67558	0.093821	Neither
ENSG00000117450	LYM	0.05	0.00044	1.17602	0.239587	0.027	0.0083	1.38931	0.164739	Neither
ENSG00000117500	LYM	0.1	5.7e-07	0.470223	0.638196	0.087	4.5e-06	0.379924	0.704002	Neither
ENSG00000117505	LYM	0.19	9.1e-12	-1.21223	0.225426	0.16	2.5e-10	-0.878101	0.379889	Neither
ENSG00000117507	LYM	0.035	0.003	-0.207757	0.835419	0.048	0.00054	-0.106986	0.9148	Neither
ENSG00000117528	LYM	0.018	0.027	-1.62113	0.10499	0.024	0.012	-1.28679	0.198169	Neither
ENSG00000117533	LYM	0.22	8.6e-14	1.53659	0.124395	0.17	7.7e-11	1.40776	0.159201	Neither
ENSG00000117569	LYM	0.00016	0.31	0.993386	0.320522	-0.0035	0.63	0.513443	0.607641	Neither
ENSG00000117592	LYM	0.13	2.8e-08	0.42	0.674486	0.15	1.5e-09	0.84067	0.400533	Neither
ENSG00000117593	LYM	0.011	0.061	0.449462	0.653098	0.007	0.11	0.601823	0.547292	Neither
ENSG00000117601	LYM	-0.0029	0.55	0.684664	0.493556	-0.0037	0.68	0.578655	0.562822	Neither
ENSG00000117602	LYM	0.0019	0.24	0.215275	0.829553	-0.0029	0.56	-0.292116	0.770198	Neither
ENSG00000117632	LYM	0.0045	0.16	0.370182	0.711247	0.013	0.049	0.363617	0.716144	Neither
ENSG00000117676	LYM	0.019	0.021	1.37241	0.169935	0.013	0.046	1.61918	0.105409	Neither
ENSG00000117697	LYM	0.048	0.00054	0.856156	0.391911	0.047	0.00062	0.781197	0.434687	Neither
ENSG00000117713	LYM	0.046	0.00072	-1.8213	0.068561	0.042	0.0012	-1.64923	0.0991	Neither
ENSG00000117748	LYM	0.17	8.2e-11	-0.556594	0.577805	0.18	2.5e-11	-0.329824	0.741533	Neither
ENSG00000117751	LYM	0.029	0.0059	0.852573	0.393896	0.025	0.01	1.07483	0.282451	Neither
ENSG00000117791	LYM	0.04	0.0016	-0.103745	0.917371	0.048	0.00059	-0.194046	0.84614	Neither
ENSG00000117859	LYM	0.097	1.2e-06	0.128118	0.898056	0.1	4.8e-07	0.028355	0.977379	Neither
ENSG00000117868	LYM	0.37	4.9e-24	0.24768	0.804379	0.37	2.7e-24	0.138703	0.889685	Neither
ENSG00000117877	LYM	0.046	0.00072	1.43543	0.15117	0.045	0.00083	1.50344	0.13273	Neither
ENSG00000117899	LYM	-0.003	0.56	-0.562508	0.57377	0.003	0.2	-0.34953	0.726694	Neither
ENSG00000118007	LYM	-0.004	0.73	0.724605	0.46869	0.0033	0.19	0.56916	0.56925	Neither
ENSG00000118096	LYM	0.036	0.0024	-0.586561	0.557	0.04	0.0016	-0.87318	0.383	Neither
ENSG00000118197	LYM	0.2	1.1e-12	-1.30093	0.193281	0.17	1.4e-10	-1.35898	0.174153	Neither
ENSG00000118200	LYM	0.27	7e-17	0.95737	0.338381	0.27	6.6e-17	1.18	0.237999	Neither
ENSG00000118217	LYM	0.12	6.7e-08	0.700744	0.483463	0.13	2.9e-08	0.626179	0.531197	Neither
ENSG00000118260	LYM	0.0021	0.23	-0.418046	0.675914	0.0021	0.23	-0.14655	0.883486	Neither
ENSG00000118292	LYM	-0.0032	0.6	-1.9017	0.05721	-0.0044	0.88	-1.42997	0.152726	Neither
ENSG00000118308	LYM	0.0018	0.24	0.00187	0.99851	-0.0031	0.58	-0.135213	0.892444	Neither
ENSG00000118454	LYM	0.03	0.0057	0.914932	0.360228	0.026	0.0086	0.949086	0.342577	Neither
ENSG00000118495	LYM	0.05	0.00042	0.042027	0.966477	0.04	0.0015	0.184632	0.85352	Neither
ENSG00000118507	LYM	0.22	4.2e-14	0.780261	0.435237	0.2	6.2e-13	0.794196	0.42708	Neither
ENSG00000118508	LYM	-0.0034	0.62	1.18287	0.236863	-0.0031	0.57	0.934054	0.35028	Neither
ENSG00000118515	LYM	0.012	0.052	-0.456498	0.648032	0.014	0.04	-0.049705	0.96036	Neither
ENSG00000118564	LYM	0.21	1.6e-13	0.70713	0.479488	0.24	2.9e-15	0.498022	0.618469	Neither
ENSG00000118579	LYM	0.5	1.8e-35	-1.55977	0.118813	0.49	1.2e-34	-1.5276	0.126611	Neither
ENSG00000118640	LYM	0.17	1.4e-10	0.125855	0.899847	0.16	3.2e-10	0.14611	0.883834	Neither
ENSG00000118655	LYM	0.078	1.3e-05	-0.65208	0.51435	0.063	8.9e-05	-0.573861	0.566062	Neither
ENSG00000118705	LYM	0.085	5.6e-06	1.97116	0.048705	0.074	2.3e-05	2.00311	0.045165	Neither
ENSG00000118707	LYM	-0.0024	0.5	0.47095	0.637676	-0.0027	0.52	-0.36042	0.71853	Neither
ENSG00000118804	LYM	0.038	0.002	0.73301	0.463555	0.042	0.0011	0.366672	0.713863	Neither
ENSG00000118816	LYM	-0.0045	0.98	-0.37761	0.705718	0.0033	0.19	-0.776356	0.437539	Neither
ENSG00000118855	LYM	0.031	0.0045	-0.499469	0.61745	0.016	0.033	-0.85521	0.39243	Neither
ENSG00000118900	LYM	-0.0035	0.64	-1.64404	0.100169	-6.2e-06	0.32	-1.79818	0.07215	Neither
ENSG00000118939	LYM	0.18	3e-11	-0.94155	0.34643	0.18	1.9e-11	-1.01517	0.31002	Neither
ENSG00000118961	LYM	0.07	3.4e-05	-0.147527	0.882716	0.065	6.7e-05	-0.21026	0.833469	Neither
ENSG00000118985	LYM	0.031	0.0049	-0.417603	0.67624	0.022	0.014	-0.2377	0.812115	Neither
ENSG00000119042	LYM	-0.0039	0.72	0.844578	0.398347	-0.0044	0.89	-0.25886	0.795745	Neither
ENSG00000119138	LYM	0.03	0.0055	2.2688	0.023281	0.041	0.0014	1.71122	0.087041	Neither
ENSG00000119139	LYM	0.2	2.1e-12	-1.5382	0.123999	0.2	1.3e-12	-1.63674	0.101685	Neither
ENSG00000119231	LYM	0.0061	0.13	1.5193	0.12869	-0.0045	0.96	1.33438	0.18208	Neither
ENSG00000119242	LYM	0.046	0.00068	0.413	0.67932	0.051	0.00037	0.437625	0.661658	Neither
ENSG00000119280	LYM	0.02	0.02	-0.082979	0.933868	0.024	0.012	0.190922	0.848587	Neither
ENSG00000119285	LYM	0.038	0.0021	-0.876772	0.380611	0.055	0.00023	-1.26282	0.206653	Neither
ENSG00000119318	LYM	0.37	3.1e-24	0.393668	0.693826	0.37	4.8e-24	0.14839	0.882032	Neither
ENSG00000119326	LYM	0.043	0.0011	-0.005013	0.996	0.027	0.0079	0.7301	0.465329	Neither
ENSG00000119328	LYM	0.0004	0.3	0.234244	0.814796	-0.0011	0.38	0.42169	0.673254	Neither
ENSG00000119392	LYM	0.01	0.07	0.430544	0.6668	-0.0038	0.69	0.88061	0.378527	Neither
ENSG00000119396	LYM	0.25	1.7e-15	0.851239	0.394636	0.23	2.5e-14	0.796	0.426033	Neither
ENSG00000119397	LYM	0.0013	0.26	-0.302121	0.76256	0.0037	0.18	-0.97866	0.32775	Neither
ENSG00000119401	LYM	0.069	3.9e-05	-1.50109	0.133331	0.066	6e-05	-1.70201	0.088754	Neither
ENSG00000119403	LYM	0.12	9.9e-08	-0.041516	0.966885	0.073	2.4e-05	0.05312	0.957636	Neither
ENSG00000119408	LYM	0.028	0.0066	-0.106839	0.914917	0.032	0.0044	0.69758	0.485441	Neither
ENSG00000119421	LYM	0.029	0.0065	0.766319	0.443486	0.034	0.0035	0.64132	0.521317	Neither
ENSG00000119431	LYM	0.014	0.044	0.203127	0.839036	0.064	7.6e-05	-0.50713	0.612063	Neither
ENSG00000119446	LYM	0.16	4.9e-10	0.082757	0.934045	0.21	3.8e-13	-0.34332	0.731357	Neither
ENSG00000119457	LYM	0.44	1.2e-29	0.250555	0.802158	0.41	2.9e-27	0.05758	0.954086	Neither
ENSG00000119471	LYM	0.13	1.3e-08	-0.023137	0.981541	0.12	9.9e-08	-0.13381	0.893549	Neither
ENSG00000119509	LYM	0.13	2.9e-08	-0.746262	0.455509	0.12	5.6e-08	-0.7739	0.438991	Neither
ENSG00000119522	LYM	0.11	2.2e-07	-2.53089	0.011377	0.095	1.6e-06	-2.72344	0.006461	Neither
ENSG00000119535	LYM	0.15	1.9e-09	-1.59382	0.110977	0.14	2.8e-09	-2.26123	0.023745	Neither
ENSG00000119559	LYM	-0.0044	0.91	-1.01554	0.30985	-0.00042	0.34	-0.669343	0.50328	Neither
ENSG00000119599	LYM	0.081	9e-06	1.43813	0.1504	0.061	0.00011	1.05445	0.29167	Neither
ENSG00000119616	LYM	0.045	0.00078	-0.116593	0.90718	0.025	0.01	-0.3672	0.71347	Neither
ENSG00000119632	LYM	0.27	2.6e-17	0.456492	0.64804	0.28	1.9e-17	0.27244	0.78528	Neither
ENSG00000119640	LYM	0.048	0.00053	0.750295	0.45308	0.033	0.0038	0.90522	0.36535	Neither
ENSG00000119669	LYM	0.098	1.1e-06	-0.194325	0.84592	0.097	1.2e-06	0.35609	0.72177	Neither
ENSG00000119673	LYM	-0.0031	0.57	-1.11845	0.26337	-0.0035	0.64	-1.07376	0.28293	Neither
ENSG00000119684	LYM	0.0058	0.13	-0.550409	0.58204	0.0094	0.079	-0.10023	0.92016	Neither
ENSG00000119685	LYM	0.03	0.0053	0.405123	0.68539	0.035	0.0028	-0.16559	0.86848	Neither
ENSG00000119686	LYM	0.068	4.4e-05	-1.54629	0.12203	0.07	3.8e-05	-1.18682	0.2353	Neither
ENSG00000119711	LYM	0.24	5.7e-15	0.232169	0.81641	0.19	3.8e-12	0.28518	0.77551	Neither
ENSG00000119718	LYM	0.39	5.5e-26	0.306834	0.75897	0.35	6.9e-23	0.05589	0.95543	Neither
ENSG00000119720	LYM	0.086	5.1e-06	0.277665	0.78127	0.1	8.3e-07	0.16757	0.86692	Neither
ENSG00000119723	LYM	-0.0045	0.94	0.395167	0.69272	6e-05	0.32	-0.02596	0.97929	Neither
ENSG00000119725	LYM	0.05	0.00041	-1.24921	0.21159	0.069	4e-05	-0.95086	0.34167	Neither
ENSG00000119737	LYM	0.012	0.057	0.59341	0.552907	0.00086	0.28	0.86348	0.387871	Neither
ENSG00000119760	LYM	0.0077	0.1	0.644618	0.519175	-0.00019	0.33	0.87306	0.382628	Neither
ENSG00000119787	LYM	0.046	0.00069	-0.551997	0.580951	0.071	3.2e-05	-0.44303	0.657742	Neither
ENSG00000119820	LYM	0.036	0.0025	-2.43642	0.014833	0.034	0.0032	-2.76712	0.005655	Neither
ENSG00000119865	LYM	0.036	0.0025	0.071538	0.942969	0.057	0.00019	-0.01804	0.985604	Neither
ENSG00000119878	LYM	0.41	1.1e-27	0.360858	0.718205	0.42	2e-28	0.41504	0.678113	Neither
ENSG00000119900	LYM	0.26	4e-16	-2.24555	0.024733	0.25	1.5e-15	-2.01546	0.04386	Neither
ENSG00000119912	LYM	0.014	0.044	-1.08989	0.275762	0.02	0.019	-0.91346	0.361001	Neither
ENSG00000119927	LYM	0.028	0.0074	-1.82357	0.068217	0.033	0.0035	-1.69306	0.090444	Neither
ENSG00000119943	LYM	0.12	1e-07	-0.04928	0.960694	0.098	1e-06	-0.3217	0.747683	Neither
ENSG00000119965	LYM	0.061	0.00011	-0.22647	0.820837	0.069	3.9e-05	0.3946	0.69314	Neither
ENSG00000119977	LYM	0.12	3.6e-08	-0.88712	0.375013	0.13	1.3e-08	-0.79147	0.428668	Neither
ENSG00000119986	LYM	0.078	1.4e-05	-0.44017	0.659815	0.079	1.1e-05	-0.49058	0.623721	Neither
ENSG00000120008	LYM	0.57	3.9e-43	-1.69371	0.09032	0.57	1.3e-42	-1.68007	0.092945	Neither
ENSG00000120053	LYM	0.043	0.001	0.45198	0.651284	0.05	0.00044	-0.0698	0.944354	Neither
ENSG00000120088	LYM	-0.00042	0.34	1.34	0.179	-0.0045	0.94	1.29169	0.196466	Neither
ENSG00000120159	LYM	0.12	5.5e-08	0.621295	0.534406	0.11	2e-07	0.36392	0.71592	Neither
ENSG00000120253	LYM	0.21	6e-13	-0.632802	0.526863	0.19	4.9e-12	-1.0698	0.28471	Neither
ENSG00000120262	LYM	0.1	6.5e-07	-0.174374	0.861571	0.11	1.4e-07	-0.430023	0.66718	Neither
ENSG00000120265	LYM	0.083	7.5e-06	1.44681	0.14795	0.066	6.1e-05	0.947921	0.34317	Neither
ENSG00000120314	LYM	0.11	2.6e-07	-0.341947	0.73239	0.11	1.7e-07	-0.37207	0.709842	Neither
ENSG00000120318	LYM	-0.0044	0.9	-1.77664	0.07563	-0.0044	0.9	-1.01518	0.31002	Neither
ENSG00000120327	LYM	0.00022	0.31	-0.876843	0.38057	-0.001	0.38	-1.00832	0.313301	Neither
ENSG00000120333	LYM	0.0041	0.17	0.06654	0.946948	0.014	0.045	0.165383	0.868642	Neither
ENSG00000120370	LYM	-0.0032	0.59	-0.522355	0.601423	-0.0024	0.5	-0.488305	0.625334	Neither
ENSG00000120437	LYM	-0.0045	0.95	0.168041	0.866551	0.0028	0.2	1.07695	0.2815	Neither
ENSG00000120438	LYM	0.18	1.6e-11	-1.23502	0.216824	0.11	2.9e-07	-0.763593	0.44511	Neither
ENSG00000120519	LYM	0.029	0.0062	0.5781	0.563194	0.033	0.0037	0.659722	0.509432	Neither
ENSG00000120526	LYM	-0.004	0.73	0.81909	0.413	-0.001	0.38	1.19673	0.231	Neither
ENSG00000120539	LYM	0.41	4e-27	-1.70079	0.088983	0.39	3.2e-26	-1.71202	0.086893	Neither
ENSG00000120594	LYM	0.058	0.00016	0.4647	0.64215	0.034	0.0035	0.08039	0.935931	Neither
ENSG00000120647	LYM	-0.0025	0.5	-2.65	0.00811	0.003	0.2	-2.21892	0.026492	Neither
ENSG00000120675	LYM	0.19	2.6e-12	-0.40729	0.6838	0.2	2.3e-12	-0.52305	0.60094	Neither
ENSG00000120685	LYM	0.069	3.9e-05	-0.21691	0.82828	0.063	8.9e-05	-0.12326	0.9019	Neither
ENSG00000120690	LYM	0.0095	0.078	1.62467	0.10423	0.036	0.0026	1.88839	0.05897	Neither
ENSG00000120708	LYM	0.12	6.1e-08	0.597009	0.5505	0.12	9.6e-08	0.34962	0.726627	Neither
ENSG00000120725	LYM	-0.0045	0.98	-1.49873	0.13394	-0.0042	0.8	-1.00349	0.315624	Neither
ENSG00000120733	LYM	0.068	4.7e-05	-0.94145	0.34647	0.05	0.00044	-0.88161	0.37799	Neither
ENSG00000120784	LYM	0.031	0.0048	1.0638	0.28742	0.031	0.0045	0.817663	0.41355	Neither
ENSG00000120798	LYM	-0.0042	0.79	-0.149	0.88123	-0.0024	0.5	0.349216	0.726927	Neither
ENSG00000120802	LYM	0.055	0.00025	-0.624	0.53274	0.02	0.02	-0.618024	0.53656	Neither
ENSG00000120805	LYM	-0.0026	0.52	0.637	0.52397	-0.0023	0.48	0.656783	0.51132	Neither
ENSG00000120860	LYM	0.2	8.9e-13	-0.345	0.73038	0.19	5.3e-12	0.082287	0.934419	Neither
ENSG00000120868	LYM	-0.0016	0.42	-0.98	0.32687	0.00084	0.28	-0.892702	0.372017	Neither
ENSG00000120889	LYM	0.006	0.13	-0.62653	0.531	-0.0011	0.38	-0.193566	0.847	Neither
ENSG00000120896	LYM	0.078	1.4e-05	2.32346	0.0202	0.08	1.1e-05	2.11568	0.0344	Neither
ENSG00000120899	LYM	0.15	1.1e-09	-0.06211	0.95	0.14	2.7e-09	0.066023	0.947	Neither
ENSG00000120907	LYM	-0.0022	0.47	0.74425	0.457	-0.0037	0.68	0.944982	0.345	Neither
ENSG00000120910	LYM	0.016	0.032	0.55225	0.581	0.037	0.0022	0.340218	0.734	Neither
ENSG00000120915	LYM	0.0094	0.079	-1.76034	0.0784	0.027	0.0079	-0.837587	0.402	Neither
ENSG00000121039	LYM	0.042	0.0012	2.10705	0.0351	0.065	7.1e-05	2.61179	0.00901	Neither
ENSG00000121068	LYM	0.0099	0.074	-2.16	0.031	0.024	0.012	-2.09771	0.035931	Neither
ENSG00000121289	LYM	-0.00074	0.36	-0.23852	0.81148	-0.00063	0.35	-0.238135	0.81178	Neither
ENSG00000121310	LYM	0.1	8.6e-07	1.0137	0.310726	0.089	3.4e-06	0.630121	0.528615	Neither
ENSG00000121316	LYM	0.029	0.0059	-0.583	0.5601	0.031	0.0048	-0.728675	0.466201	Neither
ENSG00000121350	LYM	0.2	1.5e-12	-1.28	0.20194	0.21	5.1e-13	-1.18544	0.235842	Neither
ENSG00000121390	LYM	0.0088	0.086	-1.23224	0.21786	0.01	0.071	-1.47889	0.13917	Neither
ENSG00000121410	LYM	-0.0038	0.69	-0.92495	0.35499	-0.0012	0.4	-0.108823	0.91334	Neither
ENSG00000121413	LYM	0.074	2.3e-05	1.69265	0.09052	0.14	6.6e-09	1.20483	0.22827	Neither
ENSG00000121417	LYM	0.13	1.1e-08	0.78535	0.43225	0.12	5.2e-08	0.663431	0.50705	Neither
ENSG00000121542	LYM	0.18	1.6e-11	1.40812	0.1591	0.15	1.2e-09	1.23225	0.21786	Neither
ENSG00000121552	LYM	0.18	1.7e-11	-0.734458	0.46267	0.17	8e-11	-0.8199	0.41227	Neither
ENSG00000121578	LYM	-0.004	0.73	-0.45586	0.64849	-0.0043	0.85	-0.2367	0.81289	Neither
ENSG00000121671	LYM	0.014	0.042	0.945062	0.345	0.04	0.0016	1.02548	0.305	Neither
ENSG00000121690	LYM	0.1	5.1e-07	-1.96191	0.0498	0.11	3.3e-07	-2.11516	0.0344	Neither
ENSG00000121691	LYM	0.25	1.4e-15	0.828359	0.407	0.23	1.4e-14	0.94396	0.345	Neither
ENSG00000121749	LYM	0.05	0.00046	-0.873	0.38286	0.086	4.6e-06	-0.916535	0.359386	Neither
ENSG00000121775	LYM	-0.0041	0.75	-0.467993	0.639789	0.0052	0.14	-0.736287	0.461556	Neither
ENSG00000121797	LYM	0.19	3.7e-12	-0.938129	0.34818	0.21	5.4e-13	-0.69498	0.48707	Neither
ENSG00000121858	LYM	0.05	0.00044	0.654121	0.51303	0.076	1.7e-05	1.01731	0.30901	Neither
ENSG00000121897	LYM	0.1	6.3e-07	-0.00254	0.997974	0.074	2.3e-05	0.164413	0.869406	Neither
ENSG00000121931	LYM	-0.0025	0.51	-0.342486	0.731985	-0.0032	0.59	-0.295112	0.767908	Neither
ENSG00000122033	LYM	0.21	5.2e-13	0.14107	0.88781	0.21	2.2e-13	0.57596	0.56464	Neither
ENSG00000122034	LYM	0.053	0.0003	-0.40246	0.68734	0.048	0.0006	-0.50398	0.61428	Neither
ENSG00000122035	LYM	0.16	4.5e-10	-0.38754	0.69836	0.17	6.5e-11	-0.79959	0.42395	Neither
ENSG00000122042	LYM	0.0014	0.25	1.2341	0.21717	0.0029	0.2	1.35892	0.17417	Neither
ENSG00000122203	LYM	0.044	0.00093	-0.931407	0.35164	0.026	0.0092	-0.46564	0.641474	Neither
ENSG00000122218	LYM	0.15	8.4e-10	-1.38941	0.164707	0.13	9e-09	-1.38557	0.165877	Neither
ENSG00000122223	LYM	0.16	6.1e-10	-0.27447	0.783723	0.15	1.7e-09	-0.173312	0.862407	Neither
ENSG00000122335	LYM	0.016	0.033	-0.861709	0.388847	0.016	0.032	-0.780621	0.43503	Neither
ENSG00000122359	LYM	0.013	0.047	0.52674	0.598374	0.017	0.027	-0.07422	0.940839	Neither
ENSG00000122378	LYM	0.057	0.00018	0.53957	0.589493	0.066	5.9e-05	1.11921	0.263051	Neither
ENSG00000122386	LYM	0.087	4.3e-06	-2.15317	0.031305	0.081	9.4e-06	-1.70841	0.08756	Neither
ENSG00000122390	LYM	0.26	1.5e-16	-0.916	0.359669	0.25	5.9e-16	-0.84127	0.4002	Neither
ENSG00000122417	LYM	-0.0045	0.97	1.90276	0.057072	-0.0041	0.77	0.776655	0.437362	Neither
ENSG00000122420	LYM	0.077	1.5e-05	-0.629501	0.529021	0.047	0.00062	-0.786771	0.431416	Neither
ENSG00000122481	LYM	0.28	1.8e-17	1.50509	0.132301	0.23	2.5e-14	0.835911	0.403205	Neither
ENSG00000122483	LYM	-0.0044	0.86	-1.28287	0.199537	-0.0024	0.49	-1.38056	0.167415	Neither
ENSG00000122484	LYM	0.3	4.5e-19	0.581915	0.560624	0.31	5.4e-20	0.422563	0.672614	Neither
ENSG00000122490	LYM	0.035	0.0029	0.00576	0.995404	0.044	0.00094	-0.3665	0.713999	Neither
ENSG00000122512	LYM	-0.00091	0.37	-0.77167	0.44031	-0.0042	0.8	-0.802541	0.42224	Neither
ENSG00000122547	LYM	0.0039	0.17	1.70419	0.088345	-0.0013	0.4	1.83339	0.066744	Neither
ENSG00000122550	LYM	0.019	0.021	1.06704	0.285954	0.023	0.013	0.551987	0.580957	Neither
ENSG00000122565	LYM	0.012	0.056	-0.75097	0.452672	0.022	0.016	-1.57029	0.116349	Neither
ENSG00000122566	LYM	0.035	0.0028	-0.39578	0.692266	0.048	0.00057	-0.186027	0.852424	Neither
ENSG00000122643	LYM	0.23	1.6e-14	0.90335	0.366338	0.21	1.5e-13	0.766742	0.443235	Neither
ENSG00000122674	LYM	-0.00054	0.35	-1.2617	0.207056	0.0011	0.27	-1.20648	0.227632	Neither
ENSG00000122687	LYM	0.017	0.03	0.9731	0.330502	0.035	0.0029	-0.659467	0.509596	Neither
ENSG00000122694	LYM	-0.00012	0.32	1.32184	0.186222	0.0092	0.081	1.11589	0.264469	Neither
ENSG00000122707	LYM	0.032	0.0041	-0.491018	0.623414	0.035	0.003	-0.57555	0.564918	Neither
ENSG00000122729	LYM	0.12	9.8e-08	1.19307	0.232841	0.16	2.2e-10	1.29996	0.193615	Neither
ENSG00000122741	LYM	0.0049	0.15	1.68742	0.091523	0.0038	0.17	1.5701	0.116391	Neither
ENSG00000122779	LYM	0.17	6.2e-11	0.98579	0.324237	0.17	7.3e-11	0.905383	0.365262	Neither
ENSG00000122783	LYM	0.06	0.00012	-0.6479	0.517051	0.047	0.00063	-0.448675	0.653666	Neither
ENSG00000122862	LYM	0.062	0.0001	1.214	0.224746	0.052	0.00035	0.8381	0.401975	Neither
ENSG00000122873	LYM	0.28	4.1e-18	0.493	0.622012	0.31	1.7e-19	0.56572	0.571585	Neither
ENSG00000122882	LYM	0.012	0.054	0.66825	0.503975	0.026	0.0093	0.20477	0.837751	Neither
ENSG00000122884	LYM	0.081	9e-06	0.4811	0.630448	0.086	4.8e-06	0.67641	0.498778	Neither
ENSG00000122912	LYM	0.063	9.1e-05	-0.50455	0.613878	0.081	9.6e-06	-0.28424	0.776229	Neither
ENSG00000122958	LYM	0.42	3.4e-28	0.22652	0.820796	0.34	5.7e-22	0.17625	0.860097	Neither
ENSG00000122971	LYM	0.1	4.9e-07	1.9	0.05749	0.12	8.9e-08	2.10134	0.035611	Neither
ENSG00000123104	LYM	0.069	4.1e-05	-0.524	0.60003	0.066	6.2e-05	-0.75053	0.452935	Neither
ENSG00000123143	LYM	0.065	7.1e-05	-0.39964	0.68942	0.089	3.3e-06	-0.813436	0.41597	Neither
ENSG00000123159	LYM	-0.0032	0.59	0.198	0.84305	-0.0029	0.56	0.048677	0.96118	Neither
ENSG00000123179	LYM	0.21	3.1e-13	-0.7078	0.47907	0.2	1.1e-12	-0.41745	0.67635	Neither
ENSG00000123213	LYM	0.15	2.2e-09	-0.104923	0.91644	0.15	1.7e-09	0.27468	0.783561	Neither
ENSG00000123219	LYM	0.00039	0.3	-1.81063	0.0702	0.006	0.13	-2.03547	0.041804	Neither
ENSG00000123240	LYM	0.22	5e-14	0.56027	0.575292	0.21	2.4e-13	0.72307	0.469638	Neither
ENSG00000123268	LYM	0.059	0.00014	2.38	0.0171	0.024	0.011	2.80038	0.005104	Neither
ENSG00000123297	LYM	0.0095	0.077	1.67	0.09538	0.011	0.066	1.43054	0.152562	Neither
ENSG00000123329	LYM	0.037	0.0022	0.00304	0.99758	0.047	0.00063	0.438676	0.660896	Neither
ENSG00000123405	LYM	0.0014	0.25	0.468	0.63997	-0.00076	0.36	-0.053688	0.957184	Neither
ENSG00000123416	LYM	0.00077	0.28	2.04	0.04125	-0.0044	0.91	0.49965	0.617322	Neither
ENSG00000123427	LYM	0.33	1.4e-21	-1.65	0.09863	0.35	1.2e-22	-2.09958	0.035766	Neither
ENSG00000123472	LYM	0.18	2.1e-11	0.482449	0.629487	0.16	1.9e-10	0.413659	0.679124	Neither
ENSG00000123610	LYM	0.079	1.1e-05	-1.205	0.228204	0.083	7.3e-06	-1.01182	0.311622	Neither
ENSG00000123612	LYM	0.002	0.23	-0.015909	0.987307	0.0037	0.18	0.21783	0.827564	Neither
ENSG00000123636	LYM	0.073	2.4e-05	-1.99647	0.045882	0.075	1.9e-05	-1.89367	0.058268	Neither
ENSG00000123643	LYM	0.06	0.00013	0.392699	0.69454	0.043	0.0011	0.67349	0.500633	Neither
ENSG00000123684	LYM	0.087	4.3e-06	-1.22761	0.219592	0.097	1.2e-06	-1.06974	0.284736	Neither
ENSG00000123685	LYM	0.22	1e-13	-0.591542	0.554158	0.2	1.2e-12	-0.31007	0.756508	Neither
ENSG00000123737	LYM	0.041	0.0014	0.1872	0.851501	0.048	0.00056	-0.350153	0.726224	Neither
ENSG00000123838	LYM	0.32	1.7e-20	-0.036212	0.971113	0.32	3e-20	-0.240655	0.809822	Neither
ENSG00000123843	LYM	0.0093	0.08	1.02423	0.305725	-0.0027	0.53	0.291784	0.770452	Neither
ENSG00000123870	LYM	0.014	0.042	-0.06925	0.94479	0.017	0.027	0.705078	0.48076	Neither
ENSG00000123892	LYM	0.093	2.1e-06	-0.012706	0.99	0.12	3.6e-08	-0.14728	0.883	Neither
ENSG00000123908	LYM	0.19	3.2e-12	-0.45071	0.652	0.18	1.7e-11	0.149216	0.881	Neither
ENSG00000123965	LYM	0.011	0.064	0.86358	0.387821	-6.8e-05	0.32	0.83067	0.40616	Neither
ENSG00000123975	LYM	0.0025	0.21	0.616892	0.537306	0.002	0.23	0.33839	0.735073	Neither
ENSG00000123983	LYM	0.089	3.4e-06	0.144374	0.885205	0.086	4.6e-06	0.10104	0.919522	Neither
ENSG00000124019	LYM	-0.0036	0.65	0.380957	0.703235	0.0072	0.11	0.48653	0.626588	Neither
ENSG00000124098	LYM	0.18	3.3e-11	0.41106	0.681029	0.16	2e-10	0.48226	0.629618	Neither
ENSG00000124103	LYM	0.0059	0.13	-1.10708	0.268258	0.0055	0.14	-0.87156	0.38345	Neither
ENSG00000124104	LYM	0.0056	0.13	0.65318	0.513643	0.0046	0.16	0.79261	0.428008	Neither
ENSG00000124116	LYM	0.085	5.2e-06	-0.67806	0.497732	0.068	4.4e-05	-0.86528	0.386887	Neither
ENSG00000124126	LYM	0.29	1.2e-18	-0.10829	0.913762	0.28	5.6e-18	-0.36084	0.71822	Neither
ENSG00000124172	LYM	0.008	0.096	2.15233	0.031371	0.0067	0.12	2.32833	0.019895	Neither
ENSG00000124191	LYM	0.11	2.9e-07	-0.73968	0.459493	0.11	1.3e-07	-0.81423	0.415515	Neither
ENSG00000124198	LYM	-0.0045	0.94	-0.37039	0.711095	-0.0045	0.93	-0.11401	0.909233	Neither
ENSG00000124201	LYM	0.013	0.051	0.03044	0.975717	0.0067	0.12	-0.05892	0.953017	Neither
ENSG00000124207	LYM	0.042	0.0012	-0.6718	0.501714	0.047	0.00066	-0.86844	0.385151	Neither
ENSG00000124209	LYM	0.16	4.6e-10	-1.24074	0.214701	0.15	6.3e-10	-1.014	0.310585	Neither
ENSG00000124275	LYM	0.17	7.4e-11	-1.6109	0.1072	0.2	1.4e-12	-1.58709	0.112493	Neither
ENSG00000124279	LYM	0.18	1.8e-11	0.23053	0.81768	0.22	9.4e-14	0.07457	0.940559	Neither
ENSG00000124299	LYM	0.0017	0.24	0.66238	0.50773	0.00079	0.28	0.25118	0.80167	Neither
ENSG00000124356	LYM	0.28	6.8e-18	0.23299	0.815769	0.26	1.1e-16	0.12962	0.89687	Neither
ENSG00000124357	LYM	0.31	7.8e-20	1.09597	0.273093	0.3	5.4e-19	1.26892	0.204469	Neither
ENSG00000124380	LYM	0.25	1.7e-15	-0.545626	0.585323	0.24	5e-15	-0.75218	0.451942	Neither
ENSG00000124459	LYM	-0.0045	0.96	-1.37931	0.1678	-0.003	0.57	-1.83755	0.06613	Neither
ENSG00000124466	LYM	0.0059	0.13	-2.46656	0.01364	0.04	0.0016	-0.439377	0.66039	Neither
ENSG00000124491	LYM	0.23	1.6e-14	-0.375599	0.707215	0.22	4.3e-14	-0.41742	0.67637	Neither
ENSG00000124508	LYM	0.075	2e-05	0.370866	0.710737	0.091	2.5e-06	0.411397	0.68078	Neither
ENSG00000124523	LYM	-0.0045	0.98	-1.25663	0.208886	-0.00021	0.33	-1.06906	0.28504	Neither
ENSG00000124532	LYM	0.19	3.2e-12	-0.215807	0.829138	0.15	8.6e-10	-0.467306	0.64028	Neither
ENSG00000124562	LYM	0.19	3.6e-12	1.23525	0.216738	0.19	9.3e-12	0.925442	0.35474	Neither
ENSG00000124570	LYM	0.0059	0.13	-0.765662	0.443877	0.00022	0.31	-0.843248	0.39909	Neither
ENSG00000124587	LYM	0.38	1e-24	2.48896	0.012812	0.36	8e-24	2.70553	0.00682	Neither
ENSG00000124588	LYM	0.13	9.4e-09	0.541419	0.588219	0.11	1.6e-07	1.07406	0.28279	Neither
ENSG00000124614	LYM	0.067	5.4e-05	-0.355149	0.722478	0.045	0.0008	-0.156009	0.87603	Neither
ENSG00000124641	LYM	0.033	0.0038	-0.416576	0.676989	0.029	0.0059	-0.010594	0.99155	Neither
ENSG00000124688	LYM	0.0032	0.19	1.34071	0.180016	0.015	0.036	1.44725	0.14783	Neither
ENSG00000124731	LYM	0.0042	0.16	0.164273	0.869516	0.0087	0.087	0.73124	0.46463	Neither
ENSG00000124762	LYM	0.072	3e-05	-1.62869	0.103379	0.042	0.0012	-1.30746	0.19106	Neither
ENSG00000124766	LYM	0.082	8.1e-06	0.892844	0.371941	0.059	0.00015	0.562894	0.57351	Neither
ENSG00000124782	LYM	0.015	0.039	-0.856598	0.391667	0.035	0.0028	-1.28318	0.19943	Neither
ENSG00000124783	LYM	-0.0044	0.86	0.744096	0.456818	0.0031	0.2	1.14571	0.25192	Neither
ENSG00000124784	LYM	0.0089	0.085	0.798934	0.424328	0.0048	0.15	0.949357	0.34244	Neither
ENSG00000124786	LYM	0.29	9.8e-19	-1.31694	0.187859	0.3	2e-19	-1.18254	0.23699	Neither
ENSG00000124787	LYM	-0.0028	0.54	0.259717	0.795082	-0.0045	1	0.30994	0.75661	Neither
ENSG00000124788	LYM	0.01	0.073	-0.113	0.910031	0.0084	0.091	-0.592269	0.55367	Neither
ENSG00000124795	LYM	-0.0045	0.91	0.827932	0.407709	-0.0045	0.99	0.1141	0.90916	Neither
ENSG00000124802	LYM	0.096	1.4e-06	1.21989	0.222507	0.095	1.4e-06	0.924898	0.35502	Neither
ENSG00000124813	LYM	0.062	9.5e-05	0.271807	0.78577	0.066	6e-05	0.797911	0.42492	Neither
ENSG00000124831	LYM	-0.0044	0.89	0.301172	0.763284	-0.0034	0.62	-0.15253	0.878767	Neither
ENSG00000125107	LYM	0.047	0.00067	0.49401	0.621301	0.044	0.00089	0.87326	0.38252	Neither
ENSG00000125122	LYM	0.021	0.016	-0.98838	0.322966	0.025	0.0096	-0.89998	0.36813	Neither
ENSG00000125124	LYM	0.29	2.2e-18	1.44159	0.149419	0.28	6.1e-18	1.58817	0.11225	Neither
ENSG00000125148	LYM	0.012	0.054	1.15774	0.246969	0.014	0.043	1.13673	0.25565	Neither
ENSG00000125149	LYM	-0.0031	0.58	-1.43218	0.152091	-0.0039	0.72	-0.53977	0.58936	Neither
ENSG00000125166	LYM	0.21	6e-13	-0.98574	0.324262	0.14	3e-09	-0.66127	0.50844	Neither
ENSG00000125245	LYM	0.017	0.028	-0.38555	0.69983	0.019	0.021	-0.34092	0.73317	Neither
ENSG00000125246	LYM	0.1	5.9e-07	-0.40697	0.68403	0.15	1.5e-09	-0.79073	0.4291	Neither
ENSG00000125247	LYM	0.1	7.8e-07	-0.31424	0.75334	0.092	2.2e-06	-0.30718	0.75871	Neither
ENSG00000125249	LYM	0.027	0.0081	-0.08856	0.92943	0.028	0.0069	0.25643	0.79762	Neither
ENSG00000125257	LYM	0.0052	0.14	2.16488	0.0304	0.0016	0.25	1.84657	0.06481	Neither
ENSG00000125347	LYM	-0.0016	0.43	-0.384182	0.70084	-0.0043	0.82	-1.18565	0.235761	Neither
ENSG00000125375	LYM	0.07	3.8e-05	0.216907	0.82828	0.1	8.5e-07	0.25503	0.7987	Neither
ENSG00000125384	LYM	-0.00094	0.37	-0.755474	0.44996	-0.002	0.45	-0.99277	0.32082	Neither
ENSG00000125388	LYM	0.00066	0.29	1.03912	0.298751	-0.0037	0.67	-0.192832	0.84709	Neither
ENSG00000125445	LYM	0.26	3.5e-16	0.184	0.854	0.27	8.9e-17	-0.22204	0.824283	Neither
ENSG00000125449	LYM	0.094	1.7e-06	1.56	0.119	0.083	7e-06	1.64936	0.099074	Neither
ENSG00000125450	LYM	0.094	1.7e-06	-0.898	0.369	0.083	7.4e-06	-0.27119	0.786242	Neither
ENSG00000125454	LYM	0.066	6.1e-05	1.12	0.261	0.062	9.3e-05	1.433	0.151857	Neither
ENSG00000125457	LYM	0.04	0.0014	0.208	0.835	0.029	0.0058	0.3869	0.69883	Neither
ENSG00000125458	LYM	0.02	0.02	0.0882	0.93	0.022	0.014	-0.26005	0.794829	Neither
ENSG00000125459	LYM	-0.0044	0.91	-1.40948	0.158694	-0.001	0.38	-2.12048	0.033965	Neither
ENSG00000125505	LYM	0.078	1.2e-05	0.39267	0.69456	0.072	2.9e-05	1.15968	0.24618	Neither
ENSG00000125611	LYM	0.028	0.0072	-1.89089	0.058639	0.036	0.0025	-1.07785	0.2811	Neither
ENSG00000125618	LYM	0.0051	0.14	-0.179306	0.857698	-0.0032	0.58	-0.58738	0.55695	Neither
ENSG00000125629	LYM	0.012	0.058	0.869745	0.38444	0.02	0.02	1.0583	0.28992	Neither
ENSG00000125637	LYM	0.028	0.0067	1.04486	0.296087	0.031	0.005	0.91989	0.357631	Neither
ENSG00000125651	LYM	0.036	0.0025	0.28127	0.7785	0.034	0.0033	0.413976	0.67889	Neither
ENSG00000125656	LYM	0.054	0.00028	1.30728	0.19112	0.05	0.00043	1.24904	0.21165	Neither
ENSG00000125657	LYM	0.002	0.23	-0.00588	0.99531	0.017	0.03	0.425318	0.67061	Neither
ENSG00000125703	LYM	0.12	6.1e-08	-1.12449	0.260806	0.12	6.7e-08	-1.29642	0.194831	Neither
ENSG00000125735	LYM	-0.0044	0.86	-1.58887	0.11209	-0.0045	0.96	-2.2249	0.02609	Neither
ENSG00000125741	LYM	0.04	0.0015	-0.93492	0.34983	0.02	0.02	-1.0143	0.31044	Neither
ENSG00000125753	LYM	0.21	4.6e-13	-1.15433	0.24837	0.2	2.5e-12	-1.19557	0.23186	Neither
ENSG00000125755	LYM	-0.0043	0.83	1.01785	0.30875	-0.0042	0.81	1.69277	0.0905	Neither
ENSG00000125772	LYM	0.0091	0.082	0.4044	0.685919	0.015	0.039	-0.5216	0.601952	Neither
ENSG00000125779	LYM	-0.0036	0.66	0.17275	0.862851	-0.0039	0.72	-0.68737	0.491852	Neither
ENSG00000125810	LYM	0.078	1.4e-05	0.61534	0.538328	0.074	2.1e-05	0.62062	0.534853	Neither
ENSG00000125812	LYM	0.0032	0.19	-1.60865	0.107692	0.0027	0.21	-1.96426	0.0495	Neither
ENSG00000125814	LYM	0.092	2.2e-06	0.13909	0.889375	0.076	1.6e-05	0.61343	0.53959	Neither
ENSG00000125821	LYM	0.0073	0.11	-0.57656	0.564238	0.0036	0.18	-0.51585	0.605959	Neither
ENSG00000125826	LYM	0.039	0.0016	0.22449	0.822374	0.055	0.00025	0.23924	0.810921	Neither
ENSG00000125827	LYM	0.18	1.9e-11	-0.3898	0.696685	0.19	4.9e-12	-0.37706	0.706125	Neither
ENSG00000125835	LYM	-0.0045	0.93	0.90584	0.365019	-0.0026	0.52	0.85429	0.392945	Neither
ENSG00000125863	LYM	0.25	7.6e-16	1.64406	0.100164	0.19	3.9e-12	1.37861	0.168015	Neither
ENSG00000125868	LYM	0.044	0.00095	1.09522	0.273422	0.048	0.00057	1.4676	0.142212	Neither
ENSG00000125869	LYM	0.23	2.8e-14	0.3445	0.730469	0.23	3.2e-14	-0.10202	0.918742	Neither
ENSG00000125870	LYM	-0.0012	0.4	1.11744	0.263807	0.0076	0.1	0.48913	0.624749	Neither
ENSG00000125871	LYM	0.2	6.8e-13	1.22743	0.219662	0.2	1.2e-12	1.44957	0.147179	Neither
ENSG00000125877	LYM	0.002	0.23	0.35787	0.72044	-0.0043	0.83	0.16159	0.871633	Neither
ENSG00000125898	LYM	0.19	2.7e-12	0.88582	0.375715	0.19	3.5e-12	0.90696	0.364429	Neither
ENSG00000125901	LYM	0.048	0.00055	-0.53665	0.591511	0.035	0.003	-0.89515	0.370707	Neither
ENSG00000125910	LYM	0.004	0.17	-0.04957	0.96047	-0.0045	0.99	-0.282472	0.77758	Neither
ENSG00000125912	LYM	0.026	0.0089	1.18081	0.23768	0.024	0.011	0.553829	0.5797	Neither
ENSG00000125952	LYM	0.039	0.0018	0.728723	0.46617	0.044	0.00093	0.78604	0.43184	Neither
ENSG00000125966	LYM	-0.0022	0.48	-1.25013	0.211252	-0.0042	0.79	-1.25131	0.21082	Neither
ENSG00000125977	LYM	0.071	3.1e-05	1.42504	0.154145	0.069	4.1e-05	1.26277	0.20667	Neither
ENSG00000125991	LYM	0.23	2.7e-14	-1.21068	0.226017	0.21	4.8e-13	-0.89576	0.370383	Neither
ENSG00000126088	LYM	0.23	1e-14	-0.123795	0.901478	0.23	2e-14	-0.015718	0.987459	Neither
ENSG00000126107	LYM	0.011	0.06	-0.149118	0.881461	0.021	0.016	-0.934378	0.350109	Neither
ENSG00000126226	LYM	0.18	1.7e-11	-0.11255	0.91039	0.21	5.4e-13	-0.06305	0.94972	Neither
ENSG00000126246	LYM	0.32	6.4e-21	-0.15463	0.87711	0.32	3e-20	-0.01358	0.98916	Neither
ENSG00000126247	LYM	0.002	0.23	0.60275	0.54668	0.023	0.013	1.21905	0.22282	Neither
ENSG00000126264	LYM	-0.0013	0.4	-0.09939	0.92083	0.00013	0.31	-0.287602	0.77365	Neither
ENSG00000126267	LYM	-0.0036	0.66	-0.4478	0.6543	0.018	0.027	-1.21326	0.22503	Neither
ENSG00000126432	LYM	0.073	2.4e-05	-0.86511	0.387	0.064	7.7e-05	-0.88462	0.376	Neither
ENSG00000126522	LYM	0.0063	0.12	0.77299	0.43953	0.014	0.04	0.906594	0.364622	Neither
ENSG00000126545	LYM	-0.0044	0.88	0.67335	0.500728	-0.0045	0.95	0.788858	0.430195	Neither
ENSG00000126561	LYM	0.0037	0.18	-0.31	0.756	0.014	0.044	-0.26092	0.794156	Neither
ENSG00000126698	LYM	0.32	2e-20	-1.05683	0.290588	0.32	7.7e-21	-1.03106	0.302511	Neither
ENSG00000126773	LYM	0.25	4.5e-16	-1.01026	0.31237	0.26	2.8e-16	-1.22032	0.22234	Neither
ENSG00000126775	LYM	0.008	0.096	-0.840667	0.40053	-0.00056	0.35	-1.14676	0.25148	Neither
ENSG00000126777	LYM	0.3	1.7e-19	-0.515794	0.606	0.31	1.5e-19	-0.38701	0.69875	Neither
ENSG00000126790	LYM	0.12	4.7e-08	-0.788254	0.43055	0.09	2.8e-06	-1.75497	0.07926	Neither
ENSG00000126821	LYM	-0.0023	0.48	-0.822819	0.41061	0.022	0.015	0.03785	0.96981	Neither
ENSG00000126822	LYM	0.34	2.9e-22	1.78118	0.07488	0.36	3.7e-23	2.1571	0.031	Neither
ENSG00000126858	LYM	0.0059	0.13	-0.27	0.787	0.008	0.096	-0.30577	0.759781	Neither
ENSG00000126860	LYM	-0.0014	0.41	0.564	0.573	-0.0039	0.72	1.12426	0.260902	Neither
ENSG00000126870	LYM	0.036	0.0024	-1.06757	0.285712	0.015	0.039	-0.50316	0.614852	Neither
ENSG00000127022	LYM	0.026	0.0089	-0.782221	0.43408	0.03	0.0052	-1.26907	0.204417	Neither
ENSG00000127084	LYM	-0.0041	0.77	2.26336	0.023613	-0.004	0.75	2.3269	0.019971	Neither
ENSG00000127152	LYM	0.046	0.00075	-0.695857	0.48652	0.022	0.015	-0.65105	0.51502	Neither
ENSG00000127220	LYM	0.016	0.033	1.35767	0.17457	0.022	0.014	1.42121	0.15526	Neither
ENSG00000127249	LYM	0.032	0.0042	0.225112	0.82189	0.038	0.002	0.21712	0.82811	Neither
ENSG00000127311	LYM	0.0025	0.21	0.714	0.47549	0.0045	0.16	0.970955	0.331571	Neither
ENSG00000127328	LYM	0.0012	0.26	-0.132	0.89491	-0.0016	0.42	-1.1131	0.265665	Neither
ENSG00000127334	LYM	0.092	2.1e-06	0.323	0.74666	0.095	1.6e-06	-0.018032	0.985613	Neither
ENSG00000127337	LYM	0.43	3.7e-29	-1.16	0.24681	0.44	1.3e-29	-1.12868	0.259035	Neither
ENSG00000127415	LYM	0.0016	0.24	-1.1832	0.236731	0.017	0.03	-1.14512	0.252161	Neither
ENSG00000127419	LYM	-0.0027	0.52	0.61415	0.539116	-0.00077	0.36	0.409696	0.682029	Neither
ENSG00000127463	LYM	0.13	1.3e-08	-0.016061	0.987185	0.13	1.1e-08	0.034454	0.972515	Neither
ENSG00000127507	LYM	0.08	1e-05	0.33636	0.7366	0.088	3.8e-06	0.427716	0.66886	Neither
ENSG00000127511	LYM	0.0037	0.18	-0.79253	0.42805	-0.0018	0.44	0.166863	0.86748	Neither
ENSG00000127666	LYM	0.071	3e-05	0.56173	0.5743	0.037	0.0022	0.366282	0.71415	Neither
ENSG00000127720	LYM	0.18	1.5e-11	-0.475	0.63492	0.22	5.8e-14	-0.218881	0.826743	Neither
ENSG00000127824	LYM	-0.00027	0.33	-0.660071	0.509208	-0.0039	0.71	-0.88645	0.375375	Neither
ENSG00000127838	LYM	0.22	6.4e-14	-1.56507	0.117565	0.21	2.9e-13	-1.44622	0.148115	Neither
ENSG00000127884	LYM	-0.0045	0.92	-0.47745	0.633042	-0.0039	0.72	0.56686	0.570809	Neither
ENSG00000127914	LYM	-0.0045	0.93	0.29731	0.766228	-0.0037	0.68	0.04742	0.962179	Neither
ENSG00000127946	LYM	0.25	8.4e-16	-0.29372	0.768973	0.23	3.4e-14	-0.403019	0.686934	Neither
ENSG00000127947	LYM	0.022	0.016	0.71719	0.473256	0.038	0.0021	0.543409	0.586849	Neither
ENSG00000127951	LYM	0.023	0.013	-1.24218	0.214172	0.042	0.0012	-0.698185	0.485061	Neither
ENSG00000127952	LYM	0.13	2e-08	1.87733	0.060473	0.12	7.8e-08	1.93323	0.053208	Neither
ENSG00000127954	LYM	0.079	1.1e-05	0.16103	0.872069	0.037	0.0023	0.000557	0.999555	Neither
ENSG00000127957	LYM	0.021	0.016	-0.45356	0.650147	0.037	0.0023	-0.188983	0.850106	Neither
ENSG00000127995	LYM	-0.0033	0.61	-0.33678	0.736284	0.0055	0.14	-0.552439	0.580647	Neither
ENSG00000128039	LYM	0.076	1.6e-05	-0.41023	0.681638	0.068	4.9e-05	-0.288759	0.772766	Neither
ENSG00000128059	LYM	-0.0031	0.57	-1.91477	0.055521	-0.0034	0.62	-0.908952	0.363376	Neither
ENSG00000128191	LYM	0.0038	0.17	2.09305	0.03635	0.019	0.023	1.54435	0.1225	Neither
ENSG00000128245	LYM	0.05	0.00044	0.50811	0.61137	0.031	0.0045	0.91751	0.35888	Neither
ENSG00000128283	LYM	0.092	2.1e-06	0.78919	0.43	0.064	7.4e-05	1.06734	0.28582	Neither
ENSG00000128294	LYM	0.065	6.7e-05	-0.42737	0.66911	0.042	0.0012	0.11052	0.912	Neither
ENSG00000128309	LYM	-0.004	0.73	1.21544	0.2242	0.02	0.02	1.00982	0.31258	Neither
ENSG00000128335	LYM	0.22	8.7e-14	0.58092	0.5613	0.21	3.1e-13	0.67842	0.49751	Neither
ENSG00000128340	LYM	-0.004	0.75	-0.91157	0.362	0.00043	0.3	-1.75182	0.0798	Neither
ENSG00000128383	LYM	0.095	1.5e-06	-0.69584	0.48653	0.098	1.1e-06	-0.94158	0.34641	Neither
ENSG00000128513	LYM	-0.0017	0.43	1.25127	0.210838	-0.0041	0.76	-0.150135	0.880658	Neither
ENSG00000128534	LYM	0.25	5.6e-16	-1.71857	0.085693	0.22	3.5e-14	-1.61709	0.10586	Neither
ENSG00000128595	LYM	-0.0014	0.41	0.05293	0.95779	-0.0037	0.67	-1.05295	0.292364	Neither
ENSG00000128604	LYM	0.56	4.9e-42	0.63959	0.522441	0.56	2.1e-41	0.41581	0.677549	Neither
ENSG00000128607	LYM	-0.0041	0.76	0.57494	0.565333	-0.0017	0.43	0.890849	0.37301	Neither
ENSG00000128626	LYM	0.16	5e-10	1.8402	0.06574	0.12	8.8e-08	2.03421	0.04193	Neither
ENSG00000128654	LYM	0.0038	0.18	-0.785401	0.432218	0.0056	0.13	-0.5819	0.560637	Neither
ENSG00000128699	LYM	0.21	2.9e-13	0.517228	0.604997	0.23	2.3e-14	0.53187	0.594816	Neither
ENSG00000128708	LYM	0.21	2.9e-13	-2.16566	0.030337	0.19	4.9e-12	-2.02856	0.042503	Neither
ENSG00000128731	LYM	0.038	0.0019	-0.020462	0.98367	0.035	0.003	-0.19153	0.848109	Neither
ENSG00000128739	LYM	0.074	2.1e-05	0.006475	0.99483	0.073	2.4e-05	-0.00794	0.993663	Neither
ENSG00000128791	LYM	-0.0011	0.39	0.344165	0.730722	-0.0034	0.62	0.0915	0.927074	Neither
ENSG00000128805	LYM	0.52	1.5e-37	0.28568	0.775122	0.48	5.7e-34	-0.12897	0.897381	Neither
ENSG00000128815	LYM	0.026	0.009	-1.17168	0.241324	0.014	0.043	-1.14968	0.250275	Neither
ENSG00000128872	LYM	0.04	0.0016	0.58943	0.55557	0.039	0.0017	0.91477	0.360312	Neither
ENSG00000128886	LYM	0.0044	0.16	-0.568028	0.57002	-0.0044	0.87	-0.5709	0.568068	Neither
ENSG00000128891	LYM	0.11	2.5e-07	0.645555	0.51857	0.084	6.4e-06	0.67698	0.498421	Neither
ENSG00000128915	LYM	0.081	9.1e-06	1.46925	0.14176	0.075	1.9e-05	1.69118	0.090803	Neither
ENSG00000128928	LYM	0.13	3.2e-08	0.66709	0.50471	0.13	2e-08	0.78828	0.430531	Neither
ENSG00000128944	LYM	0.14	6.4e-09	2.43448	0.01491	0.12	3.3e-08	2.37281	0.017653	Neither
ENSG00000128951	LYM	0.18	2.8e-11	0.393443	0.69399	0.16	4.9e-10	0.55	0.582316	Neither
ENSG00000128973	LYM	0.25	8.4e-16	0.207954	0.83527	0.25	7.1e-16	0.36202	0.717335	Neither
ENSG00000128989	LYM	0.067	5.5e-05	-0.375834	0.70704	0.089	3.2e-06	0.1183	0.90583	Neither
ENSG00000129003	LYM	0.16	4.8e-10	0.680702	0.49606	0.16	4.1e-10	0.32108	0.748149	Neither
ENSG00000129007	LYM	0.15	2.1e-09	0.91506	0.36016	0.17	1.3e-10	0.91647	0.359418	Neither
ENSG00000129028	LYM	-0.004	0.75	-0.222292	0.82409	-0.0014	0.4	0.02642	0.978926	Neither
ENSG00000129055	LYM	0.54	1.9e-39	0.021165	0.98311	0.54	3.7e-39	0.1077	0.91424	Neither
ENSG00000129071	LYM	0.0087	0.087	0.234476	0.81462	-0.0017	0.43	0.15753	0.87482	Neither
ENSG00000129083	LYM	0.028	0.0066	0.86876	0.385	0.02	0.02	0.85872	0.39	Neither
ENSG00000129103	LYM	0.13	1.7e-08	-0.74927	0.453692	0.13	2.6e-08	-1.03539	0.300486	Neither
ENSG00000129116	LYM	-0.0038	0.69	0.41943	0.674904	-0.0041	0.77	0.549013	0.582997	Neither
ENSG00000129158	LYM	0.00023	0.31	-2.35993	0.0183	0.002	0.23	-2.40906	0.016	Neither
ENSG00000129187	LYM	0.06	0.00013	-0.15729	0.875018	0.04	0.0016	-0.341981	0.732365	Neither
ENSG00000129194	LYM	-0.0018	0.44	0.904	0.366	-0.0045	0.97	2.25322	0.024245	Neither
ENSG00000129197	LYM	0.058	0.00016	-0.0536	0.957	0.085	5.6e-06	0.11528	0.908223	Neither
ENSG00000129226	LYM	0.045	0.00081	0.912	0.362	0.046	0.00076	1.00818	0.313366	Neither
ENSG00000129235	LYM	0.073	2.6e-05	-0.0293	0.977	0.042	0.0012	-0.88592	0.375662	Neither
ENSG00000129244	LYM	-0.0035	0.64	-1.73	0.0841	-0.0044	0.87	-2.52091	0.011705	Neither
ENSG00000129295	LYM	0.075	2e-05	0.55613	0.578	0.062	0.0001	0.618206	0.536	Neither
ENSG00000129317	LYM	0.063	8.9e-05	-0.539	0.58999	0.04	0.0015	-1.25665	0.20888	Neither
ENSG00000129347	LYM	0.01	0.069	0.78959	0.42977	0.0054	0.14	-0.488717	0.62504	Neither
ENSG00000129351	LYM	0.0071	0.11	-3.02041	0.00252	0.0073	0.11	-2.93895	0.00329	Neither
ENSG00000129353	LYM	0.0071	0.11	0.23365	0.81525	0.019	0.023	0.568817	0.56948	Neither
ENSG00000129355	LYM	0.0056	0.13	-1.16154	0.24542	0.00089	0.27	-0.459545	0.64584	Neither
ENSG00000129422	LYM	0.074	2.3e-05	-0.23768	0.812	0.072	2.8e-05	-0.065276	0.948	Neither
ENSG00000129450	LYM	0.028	0.0071	-0.44149	0.65885	0.016	0.033	-0.249701	0.80282	Neither
ENSG00000129460	LYM	0.058	0.00017	1.09784	0.27227	0.084	6.1e-06	1.33494	0.18189	Neither
ENSG00000129465	LYM	0.11	1.2e-07	-0.879586	0.37908	0.12	3.3e-08	-0.47665	0.63361	Neither
ENSG00000129467	LYM	0.0087	0.087	2.53936	0.01111	-0.0038	0.69	2.42747	0.0152	Neither
ENSG00000129472	LYM	0.54	4.1e-39	-0.380093	0.70388	0.54	5.3e-39	-0.48031	0.63101	Neither
ENSG00000129484	LYM	0.0023	0.22	2.53053	0.01139	0.0024	0.22	2.54543	0.01091	Neither
ENSG00000129518	LYM	0.21	6e-13	-0.465631	0.64148	0.21	4.1e-13	-0.34096	0.73313	Neither
ENSG00000129534	LYM	0.12	5.4e-08	0.204449	0.838	0.14	4.9e-09	0.41692	0.67674	Neither
ENSG00000129538	LYM	0.058	0.00016	-1.26323	0.20651	0.05	0.00043	-1.35586	0.17514	Neither
ENSG00000129562	LYM	0.35	1.5e-22	-0.905078	0.36542	0.36	1e-23	-1.1674	0.24305	Neither
ENSG00000129625	LYM	0.13	2.9e-08	-0.853784	0.39322	0.089	3.5e-06	-0.75027	0.453092	Neither
ENSG00000129657	LYM	0.054	0.00028	1.18	0.236	0.039	0.0018	1.0053	0.314754	Neither
ENSG00000129696	LYM	0.11	2.2e-07	1.56466	0.118	0.095	1.5e-06	1.57034	0.116	Neither
ENSG00000129757	LYM	0.036	0.0026	1.19611	0.232	0.029	0.0061	1.43029	0.153	Neither
ENSG00000129925	LYM	0.18	2.6e-11	-0.1426	0.886604	0.17	6.2e-11	-0.1124	0.91051	Neither
ENSG00000129933	LYM	0.61	3.5e-47	2.68544	0.00724	0.62	3.4e-48	2.87296	0.00407	Neither
ENSG00000130177	LYM	0.41	1.3e-27	-0.25267	0.80052	0.43	8.5e-29	-0.47582	0.6342	Neither
ENSG00000130193	LYM	0.057	0.00018	1.85116	0.0641	0.045	0.00078	1.30882	0.191	Neither
ENSG00000130202	LYM	0.25	4.6e-16	1.22039	0.22232	0.31	1.5e-19	0.898098	0.36913	Neither
ENSG00000130222	LYM	-0.0011	0.39	-1.15278	0.249001	0.029	0.0063	-0.45528	0.648911	Neither
ENSG00000130304	LYM	0.055	0.00023	1.35418	0.17568	0.051	0.00041	0.880664	0.3785	Neither
ENSG00000130311	LYM	0.12	7.3e-08	0.15951	0.87327	0.1	4.7e-07	-0.465861	0.64131	Neither
ENSG00000130312	LYM	0.26	9.8e-17	-0.81027	0.41778	0.25	8.8e-16	-0.86403	0.38757	Neither
ENSG00000130338	LYM	0.35	8.4e-23	0.33331	0.7389	0.35	1.8e-22	0.30441	0.76082	Neither
ENSG00000130347	LYM	0.12	1e-07	-0.758437	0.44819	0.084	5.9e-06	-0.320989	0.74822	Neither
ENSG00000130348	LYM	0.2	7.8e-13	-0.374726	0.707864	0.18	2.6e-11	-0.034239	0.97269	Neither
ENSG00000130363	LYM	0.33	2.9e-21	0.124133	0.90121	0.31	9.3e-20	0.004431	0.99646	Neither
ENSG00000130414	LYM	0.16	5.4e-10	0.846559	0.397241	0.14	3.9e-09	0.86787	0.385468	Neither
ENSG00000130429	LYM	0.029	0.0065	1.44062	0.149692	0.021	0.016	1.52859	0.126367	Neither
ENSG00000130475	LYM	0.05	0.00043	-1.55422	0.12013	0.033	0.0039	-0.574652	0.56553	Neither
ENSG00000130479	LYM	0.078	1.2e-05	-0.62047	0.53495	0.077	1.5e-05	-0.014448	0.98847	Neither
ENSG00000130511	LYM	0.047	0.00065	0.66344	0.50705	0.052	0.00036	0.438038	0.66136	Neither
ENSG00000130518	LYM	0.019	0.021	1.37206	0.17004	0.022	0.015	1.3629	0.17291	Neither
ENSG00000130520	LYM	0.072	2.8e-05	-1.48324	0.13801	0.063	8.9e-05	-1.27501	0.20231	Neither
ENSG00000130522	LYM	-0.0044	0.87	-0.15843	0.87412	-0.0011	0.38	0.627247	0.5305	Neither
ENSG00000130529	LYM	0.05	0.00043	-0.37948	0.70433	0.036	0.0024	-0.186287	0.85222	Neither
ENSG00000130545	LYM	0.00017	0.31	-2.01155	0.04427	0.014	0.042	-2.17035	0.02998	Neither
ENSG00000130558	LYM	0.08	9.9e-06	-0.466861	0.640599	0.037	0.0023	-0.27217	0.785494	Neither
ENSG00000130559	LYM	0.1	6.4e-07	0.345366	0.729819	0.099	9e-07	0.2625	0.792937	Neither
ENSG00000130560	LYM	0.16	3.1e-10	0.915434	0.359964	0.12	7.6e-08	0.50353	0.614591	Neither
ENSG00000130561	LYM	-0.0037	0.67	0.63416	0.525976	-0.0024	0.5	1.06456	0.287074	Neither
ENSG00000130592	LYM	0.04	0.0016	-0.648844	0.516	0.041	0.0013	-0.08885	0.929	Neither
ENSG00000130638	LYM	0.0099	0.073	-0.41712	0.67659	0.0018	0.24	-0.37472	0.70787	Neither
ENSG00000130640	LYM	-0.00081	0.37	0.92868	0.353053	-0.0044	0.91	1.51983	0.128554	Neither
ENSG00000130684	LYM	0.012	0.055	0.15574	0.876237	0.012	0.056	0.07016	0.944069	Neither
ENSG00000130695	LYM	0.015	0.038	0.124986	0.900534	0.02	0.018	0.208592	0.834766	Neither
ENSG00000130703	LYM	0.033	0.0036	0.9862	0.324034	0.051	0.00037	0.71395	0.475258	Neither
ENSG00000130731	LYM	0.004	0.17	0.76883	0.441992	-0.0031	0.58	0.82926	0.40696	Neither
ENSG00000130764	LYM	0.0059	0.13	-1.13149	0.257849	-0.00062	0.35	-0.995987	0.319257	Neither
ENSG00000130770	LYM	0.32	3.2e-20	-1.45854	0.144691	0.3	3.1e-19	-1.62084	0.105052	Neither
ENSG00000130775	LYM	0.13	2.4e-08	0.213406	0.83101	0.089	3.2e-06	0.095503	0.923916	Neither
ENSG00000130803	LYM	0.049	0.00053	-0.27936	0.77997	0.061	0.00012	-0.507004	0.61215	Neither
ENSG00000130811	LYM	-0.0044	0.87	2.08599	0.03698	-0.0045	0.94	1.84979	0.06434	Neither
ENSG00000130844	LYM	0.0003	0.3	-0.37179	0.71005	-0.0011	0.38	-0.069037	0.94496	Neither
ENSG00000130881	LYM	-0.0035	0.64	0.02009	0.98397	-0.0021	0.46	0.449395	0.65315	Neither
ENSG00000130939	LYM	-0.0031	0.57	0.059741	0.952362	0.0014	0.25	-0.03657	0.970828	Neither
ENSG00000130958	LYM	0.07	3.4e-05	-2.19588	0.028101	0.12	9e-08	-1.74181	0.081541	Neither
ENSG00000131042	LYM	0.0025	0.21	-1.41098	0.15825	0.0058	0.13	-1.0153	0.30996	Neither
ENSG00000131043	LYM	0.0019	0.23	0.84899	0.395885	0.018	0.025	0.45226	0.651081	Neither
ENSG00000131051	LYM	0.055	0.00022	-0.14083	0.888008	0.042	0.0012	-0.0547	0.956374	Neither
ENSG00000131069	LYM	0.046	0.00072	-0.1605	0.872489	0.027	0.008	-0.11156	0.91117	Neither
ENSG00000131100	LYM	0.14	3.3e-09	0.50725	0.61198	0.14	6.1e-09	0.73281	0.46367	Neither
ENSG00000131148	LYM	0.17	6.4e-11	-0.72118	0.470797	0.15	1.1e-09	-0.02525	0.97986	Neither
ENSG00000131203	LYM	0.15	6.7e-10	0.45185	0.651	0.13	1.4e-08	0.841128	0.4	Neither
ENSG00000131238	LYM	0.47	1.9e-32	-0.45829	0.646744	0.49	1.7e-34	-0.625119	0.531893	Neither
ENSG00000131351	LYM	0.085	5.7e-06	0.55152	0.58127	0.073	2.6e-05	0.750588	0.4529	Neither
ENSG00000131355	LYM	0.013	0.046	0.65972	0.50944	0.019	0.021	0.897093	0.36967	Neither
ENSG00000131368	LYM	-0.0029	0.55	0.938089	0.3482	-0.0028	0.54	0.45891	0.6463	Neither
ENSG00000131381	LYM	0.12	1.1e-07	1.04924	0.29407	0.12	4.6e-08	1.17449	0.2402	Neither
ENSG00000131400	LYM	0.37	1.4e-24	0.3972	0.69122	0.39	1.6e-25	0.313798	0.75367	Neither
ENSG00000131401	LYM	0.39	4.4e-26	0.4957	0.62011	0.4	1.7e-26	0.365956	0.7144	Neither
ENSG00000131446	LYM	0.11	3.5e-07	0.529149	0.5967	0.074	2.2e-05	0.15843	0.874116	Neither
ENSG00000131495	LYM	0.057	0.00018	-0.455345	0.64886	0.08	9.7e-06	-0.56821	0.569892	Neither
ENSG00000131504	LYM	-0.0009	0.37	1.07218	0.28364	-0.0041	0.78	0.19506	0.845344	Neither
ENSG00000131507	LYM	-0.0028	0.54	0.93102	0.35184	0.0064	0.12	1.73623	0.082523	Neither
ENSG00000131558	LYM	0.16	5.2e-10	-0.24368	0.807476	0.13	9e-09	-0.336052	0.736831	Neither
ENSG00000131626	LYM	0.098	1.1e-06	-0.081277	0.935	0.095	1.6e-06	-0.29731	0.766	Neither
ENSG00000131634	LYM	0.46	1.1e-31	0.22521	0.821819	0.46	1.1e-31	0.13524	0.89243	Neither
ENSG00000131669	LYM	0.038	0.0019	1.08843	0.276407	0.034	0.0033	1.16541	0.243854	Neither
ENSG00000131697	LYM	0.018	0.024	0.490132	0.62404	0.031	0.0049	0.930711	0.352003	Neither
ENSG00000131732	LYM	0.12	5.2e-08	-0.410426	0.68149	0.11	2e-07	-0.57965	0.562148	Neither
ENSG00000131748	LYM	0.15	2e-09	1.43	0.152	0.14	2.7e-09	1.49834	0.134046	Neither
ENSG00000131778	LYM	0.17	9.6e-11	-1.36692	0.17165	0.16	2e-10	-0.930847	0.351933	Neither
ENSG00000131781	LYM	0.52	4.7e-37	0.868119	0.385329	0.52	9.4e-38	0.772486	0.439827	Neither
ENSG00000131873	LYM	0.024	0.011	0.018503	0.98524	0.034	0.0031	0.14407	0.885447	Neither
ENSG00000131899	LYM	0.04	0.0015	-1.22	0.221	0.024	0.012	-0.78326	0.433472	Neither
ENSG00000131941	LYM	0.024	0.012	0.5613	0.57459	0.052	0.00034	1.02906	0.30345	Neither
ENSG00000131943	LYM	0.19	4e-12	0.2963	0.767	0.17	6.7e-11	0.62902	0.52934	Neither
ENSG00000131979	LYM	0.00079	0.28	0.356922	0.72115	0.0001	0.31	1.00564	0.31459	Neither
ENSG00000132002	LYM	0.081	8.8e-06	0.26259	0.79286	0.078	1.4e-05	0.403538	0.68655	Neither
ENSG00000132010	LYM	-0.002	0.45	0.00765	0.99389	-0.0045	0.97	-1.15267	0.24904	Neither
ENSG00000132109	LYM	0.045	0.0008	-1.48839	0.137	0.058	0.00015	-1.45951	0.144	Neither
ENSG00000132141	LYM	0.031	0.0047	0.725	0.469	0.021	0.018	1.41627	0.156696	Neither
ENSG00000132170	LYM	-0.0011	0.39	-0.078147	0.93771	-0.00075	0.36	-0.33315	0.73902	Neither
ENSG00000132182	LYM	0.11	2.7e-07	-0.236525	0.81303	0.092	2.4e-06	0.15894	0.87372	Neither
ENSG00000132199	LYM	0.024	0.012	-0.675091	0.499618	0.027	0.0079	-0.1361	0.89173	Neither
ENSG00000132205	LYM	0.022	0.015	-0.261745	0.793518	0.016	0.032	-0.7332	0.463426	Neither
ENSG00000132256	LYM	-0.00098	0.38	-0.191107	0.848	0.0045	0.16	0.29368	0.769	Neither
ENSG00000132274	LYM	0.037	0.0023	-0.233866	0.815	0.017	0.028	-0.91123	0.362	Neither
ENSG00000132275	LYM	-0.0045	0.99	1.24543	0.213	0.0077	0.1	1.59064	0.112	Neither
ENSG00000132294	LYM	0.0039	0.17	-0.77055	0.441	0.0041	0.17	-0.850971	0.395	Neither
ENSG00000132305	LYM	0.12	4.1e-08	-0.019446	0.984485	0.13	1e-08	0.00186	0.998512	Neither
ENSG00000132313	LYM	0.067	5.5e-05	-0.288226	0.773174	0.075	2e-05	-0.5318	0.594865	Neither
ENSG00000132334	LYM	0.0098	0.074	0.16585	0.868276	-0.0035	0.64	0.58257	0.560184	Neither
ENSG00000132341	LYM	0.0092	0.081	0.00422	0.99663	-0.0045	0.96	0.316146	0.751892	Neither
ENSG00000132356	LYM	0.021	0.017	-0.811266	0.41721	0.026	0.0094	0.01112	0.991124	Neither
ENSG00000132359	LYM	-0.0032	0.59	1.23	0.218	-0.0032	0.59	1.24894	0.211686	Neither
ENSG00000132383	LYM	0.066	5.8e-05	-0.391	0.696	0.077	1.6e-05	-0.59776	0.550002	Neither
ENSG00000132386	LYM	0.06	0.00012	-1.51	0.13	0.053	0.00029	-1.85691	0.063324	Neither
ENSG00000132388	LYM	0.0047	0.15	-1.06	0.288	0.0078	0.099	-0.72591	0.467892	Neither
ENSG00000132406	LYM	0.19	6.4e-12	1.06409	0.287287	0.15	6.7e-10	1.00415	0.315304	Neither
ENSG00000132432	LYM	-0.0029	0.55	1.70333	0.088507	0.0087	0.087	1.36565	0.172049	Neither
ENSG00000132507	LYM	0.61	3.2e-47	-2.11	0.0345	0.6	8e-47	-1.90154	0.057231	Neither
ENSG00000132514	LYM	0.07	3.5e-05	0.0542	0.957	0.076	1.7e-05	-0.63639	0.524523	Neither
ENSG00000132530	LYM	0.042	0.0011	-1.34	0.181	0.055	0.00025	-0.55167	0.581176	Neither
ENSG00000132591	LYM	-0.0045	0.91	-0.722	0.47	-0.0022	0.48	-1.03173	0.302199	Neither
ENSG00000132600	LYM	-0.00031	0.34	-1.68657	0.091687	0.0028	0.2	-1.25143	0.21078	Neither
ENSG00000132603	LYM	0.24	4.3e-15	-0.33728	0.735907	0.21	5.8e-13	-0.46307	0.64331	Neither
ENSG00000132670	LYM	-0.0017	0.43	1.59762	0.110127	0.0046	0.16	2.12802	0.033335	Neither
ENSG00000132676	LYM	0.12	3.5e-08	2.02619	0.042745	0.095	1.5e-06	2.11005	0.034854	Neither
ENSG00000132694	LYM	-0.0038	0.7	-0.56607	0.571346	-0.004	0.73	-0.323263	0.746496	Neither
ENSG00000132718	LYM	0.1	8.5e-07	0.759836	0.447353	0.1	4.9e-07	0.65721	0.511046	Neither
ENSG00000132749	LYM	0.29	1.7e-18	-0.100358	0.92	0.24	2.9e-15	0.05335	0.957	Neither
ENSG00000132780	LYM	0.013	0.047	-1.85033	0.064266	0.017	0.027	-1.75706	0.078908	Neither
ENSG00000132781	LYM	0.04	0.0016	1.12173	0.261979	0.046	0.00073	0.273475	0.784488	Neither
ENSG00000132792	LYM	-0.0035	0.63	-0.88247	0.377523	-0.0042	0.8	-0.45586	0.648492	Neither
ENSG00000132801	LYM	-0.00051	0.35	-0.23298	0.815774	0.0081	0.094	-0.59769	0.550046	Neither
ENSG00000132823	LYM	0.18	2.9e-11	-0.0635	0.949369	0.16	1.7e-10	0.13445	0.893044	Neither
ENSG00000132842	LYM	0.16	3.7e-10	-1.30342	0.19243	0.14	3.8e-09	-1.65297	0.098337	Neither
ENSG00000132881	LYM	0.0029	0.2	-1.21195	0.225532	0.0079	0.097	-1.57122	0.116132	Neither
ENSG00000132906	LYM	0.17	1.4e-10	1.63545	0.101956	0.16	3.2e-10	1.26783	0.20486	Neither
ENSG00000132950	LYM	0.084	6.5e-06	-1.64236	0.10052	0.091	2.7e-06	-1.37196	0.17007	Neither
ENSG00000132952	LYM	0.001	0.27	-0.03857	0.96923	-0.00076	0.36	0.15968	0.87313	Neither
ENSG00000132965	LYM	0.038	0.0021	-0.29882	0.76508	0.093	2.1e-06	-0.4702	0.63821	Neither
ENSG00000133027	LYM	0.063	8.6e-05	-1.91	0.0556	0.04	0.0015	-1.9508	0.051081	Neither
ENSG00000133028	LYM	0.3	6.7e-19	0.807	0.42	0.3	5.7e-19	1.02799	0.303957	Neither
ENSG00000133030	LYM	0.17	9.7e-11	0.383	0.702	0.17	1.2e-10	0.76469	0.444455	Neither
ENSG00000133055	LYM	0.0038	0.18	-0.417307	0.676454	0.0025	0.21	-0.207607	0.835536	Neither
ENSG00000133059	LYM	0.26	2.7e-16	0.759973	0.447271	0.23	8.4e-15	0.740823	0.458801	Neither
ENSG00000133101	LYM	0.00043	0.3	0.75226	0.4519	-0.0028	0.54	0.62416	0.53253	Neither
ENSG00000133103	LYM	0.17	1.1e-10	1.18495	0.23604	0.2	1.1e-12	1.37676	0.16859	Neither
ENSG00000133104	LYM	-0.0045	0.99	-1.03068	0.30269	-0.0017	0.43	-0.23883	0.81124	Neither
ENSG00000133116	LYM	0.092	2.3e-06	1.38167	0.16707	0.088	3.9e-06	1.6522	0.09849	Neither
ENSG00000133119	LYM	0.1	4.8e-07	0.08187	0.93475	0.12	8.1e-08	-0.66739	0.50452	Neither
ENSG00000133195	LYM	0.13	2.2e-08	-0.77	0.441	0.11	1.9e-07	-0.10252	0.918344	Neither
ENSG00000133216	LYM	-0.0041	0.76	1.73547	0.082658	-0.0043	0.83	1.38995	0.164544	Neither
ENSG00000133243	LYM	0.06	0.00012	-1.05421	0.29178	0.059	0.00015	-0.981166	0.32651	Neither
ENSG00000133246	LYM	-0.0018	0.44	-0.03424	0.97269	0.0061	0.13	-0.077253	0.93842	Neither
ENSG00000133302	LYM	0.34	9.8e-22	0.398883	0.68998	0.3	3.4e-19	0.3934	0.694025	Neither
ENSG00000133313	LYM	0.34	5.6e-22	0.160981	0.872108	0.34	4.2e-22	-0.1146	0.908789	Neither
ENSG00000133317	LYM	0.28	6.8e-18	-0.696623	0.486	0.28	1.1e-17	-0.82627	0.409	Neither
ENSG00000133318	LYM	0.053	0.00028	-0.81182	0.417	0.05	0.00045	-0.89943	0.368	Neither
ENSG00000133321	LYM	0.15	1.7e-09	-0.961507	0.336	0.14	4.2e-09	-0.61851	0.536	Neither
ENSG00000133393	LYM	0.21	3.1e-13	-0.2894	0.772277	0.22	1e-13	-0.27742	0.78145	Neither
ENSG00000133422	LYM	0.0031	0.19	-0.48782	0.62568	0.0022	0.22	-0.42261	0.67258	Neither
ENSG00000133460	LYM	0.00026	0.3	-0.28762	0.77364	0.006	0.13	-0.29159	0.7706	Neither
ENSG00000133561	LYM	0.085	5.4e-06	0.08668	0.930924	0.082	8.2e-06	0.203742	0.838555	Neither
ENSG00000133574	LYM	0.18	3.7e-11	1.69639	0.089812	0.18	2.2e-11	1.75291	0.079617	Neither
ENSG00000133597	LYM	0.26	1e-16	-0.1086	0.913521	0.27	2.2e-17	-0.001924	0.998465	Neither
ENSG00000133612	LYM	0.054	0.00027	0.0826	0.934169	0.098	1e-06	0.562774	0.573589	Neither
ENSG00000133619	LYM	0.051	0.00039	0.39125	0.695613	0.034	0.0033	0.480454	0.630904	Neither
ENSG00000133624	LYM	0.00077	0.28	1.53684	0.124332	-0.0014	0.41	2.14297	0.032115	Neither
ENSG00000133661	LYM	-0.0044	0.9	0.76779	0.44261	-0.0039	0.72	0.8769	0.380539	Neither
ENSG00000133678	LYM	0.077	1.5e-05	0.286	0.774881	0.07	3.8e-05	0.17713	0.859404	Neither
ENSG00000133687	LYM	0.54	4.6e-39	-2.51	0.01202	0.51	7.3e-37	-2.52324	0.011628	Neither
ENSG00000133704	LYM	0.56	7.8e-42	-0.441	0.65903	0.55	2e-40	-0.339312	0.734375	Neither
ENSG00000133706	LYM	-0.0016	0.43	-0.599358	0.54893	-0.0034	0.63	-0.06971	0.944422	Neither
ENSG00000133731	LYM	0.39	8e-26	1.06159	0.288	0.38	2e-25	0.947186	0.344	Neither
ENSG00000133739	LYM	0.11	2.4e-07	0.34491	0.73	0.1	6e-07	0.207297	0.836	Neither
ENSG00000133789	LYM	0.042	0.0011	-0.726718	0.467	0.064	7.3e-05	-0.2842	0.776	Neither
ENSG00000133794	LYM	0.028	0.0066	0.60144	0.548	0.046	0.00073	1.63668	0.102	Neither
ENSG00000133818	LYM	-0.0045	0.93	-0.879868	0.379	-0.0044	0.91	-0.81122	0.417	Neither
ENSG00000133835	LYM	0.051	0.00039	-1.54409	0.12257	0.059	0.00014	-0.94319	0.345582	Neither
ENSG00000133872	LYM	-0.0045	0.99	0.66362	0.507	-0.0044	0.91	0.861756	0.389	Neither
ENSG00000133884	LYM	-0.0044	0.86	0.257267	0.797	-0.0028	0.54	0.52618	0.599	Neither
ENSG00000133943	LYM	0.17	7.5e-11	-0.738638	0.46013	0.16	3.3e-10	-1.01754	0.3089	Neither
ENSG00000133961	LYM	0.012	0.058	-0.581494	0.56091	-0.00067	0.36	-0.33871	0.73483	Neither
ENSG00000133997	LYM	0.084	6.2e-06	1.20062	0.2299	0.094	1.7e-06	1.22446	0.22078	Neither
ENSG00000134014	LYM	-0.0039	0.72	0.13081	0.896	0.0034	0.19	-0.075962	0.939	Neither
ENSG00000134028	LYM	0.17	9.4e-11	2.02104	0.0433	0.2	2.4e-12	1.50582	0.132	Neither
ENSG00000134042	LYM	0.01	0.068	-0.691452	0.489282	0.013	0.047	-0.5613	0.574626	Neither
ENSG00000134046	LYM	0.011	0.066	0.209323	0.834196	-0.0045	0.97	0.2181	0.827319	Neither
ENSG00000134058	LYM	0.16	2.7e-10	-0.841003	0.40035	0.17	6.2e-11	-0.8434	0.399007	Neither
ENSG00000134061	LYM	0.19	2.9e-12	-1.63381	0.1023	0.2	1.3e-12	-2.0074	0.044707	Neither
ENSG00000134070	LYM	0.12	5.8e-08	-0.759441	0.44759	0.15	6.4e-10	-0.51227	0.60846	Neither
ENSG00000134086	LYM	0.11	2.5e-07	0.665238	0.5059	0.12	6.4e-08	0.5331	0.59396	Neither
ENSG00000134108	LYM	0.038	0.0019	-0.32852	0.74252	0.023	0.013	-0.16745	0.86701	Neither
ENSG00000134146	LYM	0.053	0.00032	-0.024821	0.9802	0.056	0.0002	-0.12196	0.902933	Neither
ENSG00000134184	LYM	0.11	2.1e-07	-1.09892	0.271805	0.098	1.1e-06	-1.10665	0.268445	Neither
ENSG00000134186	LYM	0.079	1.2e-05	-0.273407	0.78454	0.058	0.00016	-0.243323	0.807756	Neither
ENSG00000134215	LYM	0.36	2.3e-23	0.295332	0.76774	0.34	3.3e-22	0.524616	0.59985	Neither
ENSG00000134222	LYM	0.22	4.9e-14	1.99922	0.045585	0.2	1.1e-12	1.63109	0.102872	Neither
ENSG00000134242	LYM	0.13	1.8e-08	-2.21905	0.026483	0.13	2.9e-08	-1.46189	0.143772	Neither
ENSG00000134247	LYM	0.054	0.00028	-1.5152	0.129722	0.054	0.00027	-1.21879	0.222923	Neither
ENSG00000134248	LYM	0.0099	0.074	0.212607	0.831634	0.0019	0.23	0.501124	0.616284	Neither
ENSG00000134255	LYM	0.06	0.00013	-1.23226	0.217853	0.064	7.2e-05	-1.61897	0.105454	Neither
ENSG00000134256	LYM	0.28	1.1e-17	-1.96821	0.049044	0.27	2.7e-17	-2.07889	0.037628	Neither
ENSG00000134262	LYM	0.11	1.6e-07	-1.32451	0.185333	0.12	1e-07	-1.18213	0.237156	Neither
ENSG00000134265	LYM	0.005	0.15	0.042985	0.965713	-0.0014	0.41	0.5078	0.61157	Neither
ENSG00000134278	LYM	0.31	4.6e-20	0.047338	0.962244	0.32	1.7e-20	-0.3666	0.713915	Neither
ENSG00000134283	LYM	0.22	1.4e-13	-0.231	0.81745	0.22	4.6e-14	-0.33744	0.735786	Neither
ENSG00000134285	LYM	-0.0043	0.83	-0.117	0.90705	-0.0038	0.69	-0.427094	0.669311	Neither
ENSG00000134291	LYM	-0.0041	0.76	-0.397	0.6916	0.0097	0.076	-0.245309	0.806217	Neither
ENSG00000134294	LYM	0.0049	0.15	0.412	0.68029	0.018	0.025	0.805476	0.420545	Neither
ENSG00000134297	LYM	0.061	0.00011	-0.607	0.54391	0.067	5.2e-05	-0.627215	0.530518	Neither
ENSG00000134308	LYM	-0.0023	0.49	-0.333673	0.738626	-0.002	0.46	-0.28028	0.779266	Neither
ENSG00000134324	LYM	0.0012	0.26	1.47571	0.140022	-0.0044	0.91	1.77962	0.075138	Neither
ENSG00000134330	LYM	0.028	0.0067	-1.79635	0.072438	0.033	0.0039	-2.11681	0.034276	Neither
ENSG00000134333	LYM	0.076	1.6e-05	0.306598	0.759	0.069	4.1e-05	-0.28757	0.774	Neither
ENSG00000134369	LYM	0.11	3.2e-07	1.58118	0.113837	0.083	6.8e-06	1.50677	0.13187	Neither
ENSG00000134419	LYM	0.24	5.7e-15	-1.90774	0.056424	0.27	4.1e-17	1.05343	0.29214	Neither
ENSG00000134440	LYM	0.011	0.06	-1.45264	0.146323	-0.0021	0.47	-1.7582	0.078713	Neither
ENSG00000134452	LYM	-0.0012	0.39	-0.5786	0.562859	0.0058	0.13	-1.3334	0.182402	Neither
ENSG00000134453	LYM	-0.0045	0.93	-0.32392	0.745999	-0.0045	0.92	-0.28942	0.772259	Neither
ENSG00000134463	LYM	0.48	3.4e-33	1.63032	0.103034	0.47	5e-33	1.58848	0.112177	Neither
ENSG00000134490	LYM	0.054	0.00027	2.33354	0.01962	0.057	0.00018	1.9111	0.055989	Neither
ENSG00000134571	LYM	-0.0043	0.85	0.30465	0.761	0.00041	0.3	0.32715	0.744	Neither
ENSG00000134574	LYM	0.073	2.6e-05	0.605695	0.545	0.077	1.5e-05	0.72554	0.468	Neither
ENSG00000134575	LYM	0.3	4.2e-19	0.250525	0.802	0.27	4.2e-17	0.22705	0.82	Neither
ENSG00000134627	LYM	-0.0035	0.64	0.927661	0.354	-0.0039	0.72	1.08056	0.28	Neither
ENSG00000134644	LYM	0.051	0.00041	-1.14674	0.25149	0.026	0.0094	-0.904679	0.365636	Neither
ENSG00000134697	LYM	0.29	1.4e-18	-0.454616	0.649385	0.29	1.2e-18	-0.508779	0.610907	Neither
ENSG00000134717	LYM	0.062	0.0001	2.08635	0.036947	0.031	0.0049	0.876309	0.380862	Neither
ENSG00000134748	LYM	0.061	0.00011	-0.61392	0.539268	0.048	0.00055	-0.981414	0.326389	Neither
ENSG00000134755	LYM	0.14	2.6e-09	1.01732	0.309001	0.12	3.9e-08	0.9893	0.322535	Neither
ENSG00000134758	LYM	0.34	3.2e-22	1.05177	0.292904	0.32	1.3e-20	1.362	0.173207	Neither
ENSG00000134759	LYM	0.43	1.8e-29	-0.066592	0.946907	0.43	3.7e-29	-0.0379	0.969729	Neither
ENSG00000134769	LYM	0.034	0.0032	-0.289174	0.772448	0.031	0.0051	-0.4732	0.636072	Neither
ENSG00000134779	LYM	0.22	9.3e-14	0.835567	0.403398	0.2	9.2e-13	0.753	0.451464	Neither
ENSG00000134780	LYM	0.0018	0.24	1.63596	0.102	0.00021	0.31	1.13112	0.258	Neither
ENSG00000134802	LYM	0.0019	0.23	0.444647	0.657	0.016	0.032	0.48328	0.629	Neither
ENSG00000134809	LYM	0.32	2.4e-20	-0.013506	0.989	0.32	2.3e-20	-0.2941	0.769	Neither
ENSG00000134815	LYM	0.13	2.2e-08	-0.05823	0.95357	0.093	1.9e-06	-0.793005	0.42777	Neither
ENSG00000134824	LYM	0.049	0.00053	0.069746	0.944	0.033	0.0038	0.0792	0.937	Neither
ENSG00000134825	LYM	-0.0036	0.66	0.443905	0.657	-0.003	0.57	0.40579	0.685	Neither
ENSG00000134864	LYM	0.41	2.5e-27	0.62654	0.53096	0.4	9.9e-27	0.74793	0.4545	Neither
ENSG00000134882	LYM	0.0015	0.25	1.34104	0.17991	0.0019	0.23	1.65698	0.09752	Neither
ENSG00000134897	LYM	0.13	9.6e-09	-1.15809	0.24683	0.15	7.2e-10	-1.64786	0.09938	Neither
ENSG00000134899	LYM	0.028	0.0073	-1.41676	0.15655	0.036	0.0024	-1.56667	0.11719	Neither
ENSG00000134905	LYM	0.34	1.1e-21	0.29488	0.76809	0.27	7.2e-17	0.22885	0.81899	Neither
ENSG00000134910	LYM	0.13	1.4e-08	-1.01761	0.309	0.12	4.2e-08	-1.4538	0.146	Neither
ENSG00000134986	LYM	0.052	0.00033	0.498312	0.61826	0.06	0.00012	0.90901	0.363345	Neither
ENSG00000135018	LYM	-0.0039	0.71	-0.121986	0.90291	-0.0045	0.96	-0.17205	0.863395	Neither
ENSG00000135040	LYM	0.1	4.6e-07	-0.395538	0.692446	0.11	3e-07	-0.47176	0.637095	Neither
ENSG00000135045	LYM	-0.0037	0.68	-1.07456	0.282574	-0.0038	0.69	-0.52498	0.5996	Neither
ENSG00000135046	LYM	0.078	1.3e-05	0.239745	0.810528	0.078	1.4e-05	0.39401	0.693575	Neither
ENSG00000135047	LYM	0.21	2.3e-13	0.737723	0.460683	0.089	3.5e-06	0.71778	0.472893	Neither
ENSG00000135048	LYM	0.013	0.049	-0.833249	0.404705	0.017	0.028	-0.07783	0.93796	Neither
ENSG00000135049	LYM	-0.00065	0.36	-1.76733	0.077173	-0.0021	0.47	-1.56087	0.118554	Neither
ENSG00000135052	LYM	0.12	1e-07	-0.682213	0.495104	0.11	3.3e-07	-0.02387	0.980955	Neither
ENSG00000135070	LYM	0.0094	0.079	0.421164	0.673635	0.008	0.095	0.42269	0.672523	Neither
ENSG00000135074	LYM	0.2	1.5e-12	-1.90957	0.05619	0.18	2.3e-11	-1.79544	0.072583	Neither
ENSG00000135077	LYM	0.0082	0.094	1.08544	0.27773	0.029	0.0059	0.70932	0.478127	Neither
ENSG00000135093	LYM	0.0042	0.17	0.101	0.91989	-0.0043	0.84	-0.507076	0.612101	Neither
ENSG00000135114	LYM	0.0065	0.12	1.8	0.07113	0.019	0.022	1.40974	0.158618	Neither
ENSG00000135116	LYM	0.38	6.8e-25	-0.457	0.64794	0.37	3.4e-24	-0.468347	0.639537	Neither
ENSG00000135124	LYM	0.24	4e-15	-0.103	0.91824	0.22	4e-14	0.13777	0.890422	Neither
ENSG00000135185	LYM	-0.0025	0.51	-0.13958	0.888993	-0.0025	0.5	0.145817	0.884066	Neither
ENSG00000135205	LYM	-0.0024	0.49	-1.56899	0.11665	-0.0019	0.45	-1.49758	0.134242	Neither
ENSG00000135211	LYM	0.13	9.1e-09	1.1547	0.248215	0.13	1.2e-08	1.00404	0.315358	Neither
ENSG00000135218	LYM	0.11	1.6e-07	0.14258	0.886624	0.1	6.1e-07	-0.08413	0.932953	Neither
ENSG00000135245	LYM	-0.0024	0.49	-0.36211	0.717273	0.02	0.018	0.251176	0.801678	Neither
ENSG00000135269	LYM	0.22	7.8e-14	0.85269	0.393829	0.18	1.1e-11	1.17309	0.240761	Neither
ENSG00000135272	LYM	0.028	0.0066	0.36088	0.71819	0.03	0.0057	-0.029228	0.976683	Neither
ENSG00000135297	LYM	0.00079	0.28	-0.488124	0.625462	0.016	0.034	-0.423322	0.67206	Neither
ENSG00000135318	LYM	-0.0023	0.49	0.68945	0.49054	0.0017	0.24	0.197171	0.84369	Neither
ENSG00000135334	LYM	0.14	3e-09	0.049129	0.960816	0.15	1.8e-09	0.03127	0.97505	Neither
ENSG00000135341	LYM	0.00077	0.28	-1.94927	0.051263	0.0031	0.19	-1.78445	0.07435	Neither
ENSG00000135362	LYM	0.006	0.13	-0.785991	0.432	0.003	0.2	-0.72316	0.47	Neither
ENSG00000135372	LYM	0.015	0.037	-1.84458	0.0651	0.023	0.013	-1.71423	0.0865	Neither
ENSG00000135378	LYM	0.031	0.0045	-1.09276	0.275	0.043	0.0011	-0.68474	0.494	Neither
ENSG00000135437	LYM	0.01	0.071	-2.05	0.04064	0.006	0.13	-1.96757	0.049118	Neither
ENSG00000135452	LYM	-0.0042	0.78	1.97	0.04853	-0.0045	0.99	1.92549	0.054168	Neither
ENSG00000135457	LYM	0.27	5.9e-17	-2.87	0.00411	0.26	3.3e-16	-3.25402	0.001138	Neither
ENSG00000135473	LYM	0.029	0.006	0.278	0.78081	0.021	0.017	0.150415	0.880437	Neither
ENSG00000135519	LYM	0.0088	0.086	-0.294	0.76899	0.02	0.019	-0.772807	0.439637	Neither
ENSG00000135535	LYM	0.032	0.004	-1.52157	0.128117	0.036	0.0024	-0.964088	0.335	Neither
ENSG00000135541	LYM	0.038	0.0019	-0.112324	0.910566	0.04	0.0016	-0.350167	0.72621	Neither
ENSG00000135549	LYM	0.19	6.6e-12	0.844379	0.398458	0.21	5.5e-13	0.753364	0.45123	Neither
ENSG00000135587	LYM	0.11	1.7e-07	-1.13247	0.257437	0.11	2.5e-07	-1.46468	0.14301	Neither
ENSG00000135604	LYM	0.047	0.00066	-0.956762	0.338687	0.044	0.00093	-1.43414	0.15153	Neither
ENSG00000135631	LYM	0.19	5.5e-12	-1.36549	0.172098	0.19	9.5e-12	-1.26407	0.206203	Neither
ENSG00000135636	LYM	0.37	5.8e-24	-0.486513	0.626604	0.34	3.3e-22	-0.58745	0.5569	Neither
ENSG00000135643	LYM	0.0067	0.12	0.756	0.44967	0.0035	0.18	-0.146567	0.883474	Neither
ENSG00000135655	LYM	0.15	7.6e-10	0.25	0.80284	0.11	2e-07	0.485571	0.627271	Neither
ENSG00000135677	LYM	0.079	1.1e-05	0.24	0.81057	0.053	0.00029	0.083659	0.933327	Neither
ENSG00000135686	LYM	0.078	1.4e-05	-0.62633	0.5311	0.083	7.2e-06	-0.70738	0.47933	Neither
ENSG00000135698	LYM	0.041	0.0013	1.20662	0.227577	0.037	0.0024	2.44263	0.01458	Neither
ENSG00000135709	LYM	-0.001	0.38	0.37721	0.706014	0.00083	0.28	0.37049	0.71101	Neither
ENSG00000135720	LYM	-0.0035	0.64	0.1859	0.852525	-0.0038	0.69	0.61902	0.53591	Neither
ENSG00000135763	LYM	0.085	5.1e-06	-0.632266	0.527213	0.045	0.00084	-0.455407	0.648816	Neither
ENSG00000135776	LYM	0.11	2.8e-07	0.47489	0.634866	0.11	2.4e-07	0.553853	0.57968	Neither
ENSG00000135778	LYM	0.53	5.4e-38	0.275257	0.783119	0.52	7.6e-38	0.297174	0.766333	Neither
ENSG00000135823	LYM	0.055	0.00024	-0.422572	0.672608	0.04	0.0015	-0.50904	0.610724	Neither
ENSG00000135828	LYM	0.11	4.2e-07	-0.794425	0.426948	0.095	1.5e-06	-0.302507	0.762265	Neither
ENSG00000135837	LYM	0.014	0.044	-1.77106	0.076551	0.02	0.021	-1.12454	0.260783	Neither
ENSG00000135838	LYM	0.22	6.5e-14	0.846214	0.397434	0.17	4.3e-11	1.28596	0.198456	Neither
ENSG00000135845	LYM	0.042	0.0011	0.134477	0.893025	0.025	0.01	0.05653	0.95492	Neither
ENSG00000135862	LYM	0.37	2.4e-24	0.749494	0.453559	0.36	8e-24	0.786923	0.431327	Neither
ENSG00000135899	LYM	0.1	6.3e-07	1.53275	0.125338	0.091	2.4e-06	1.59646	0.110387	Neither
ENSG00000135905	LYM	0.43	5.5e-29	-0.543991	0.586448	0.42	4.9e-28	-0.41163	0.680613	Neither
ENSG00000135912	LYM	0.062	9.5e-05	-0.919351	0.357912	0.035	0.0027	-1.23977	0.21506	Neither
ENSG00000135913	LYM	0.031	0.0047	0.546725	0.584568	0.02	0.02	0.46279	0.643515	Neither
ENSG00000135916	LYM	-0.0044	0.88	0.509086	0.610692	0.0069	0.11	0.82112	0.41158	Neither
ENSG00000135926	LYM	0.073	2.6e-05	-1.14731	0.251253	0.092	2.4e-06	-1.26565	0.205638	Neither
ENSG00000135929	LYM	0.29	3e-18	0.507911	0.611516	0.29	1.3e-18	0.47838	0.632379	Neither
ENSG00000135930	LYM	0.02	0.02	0.647701	0.517178	0.015	0.037	0.33326	0.738935	Neither
ENSG00000135932	LYM	-0.0041	0.77	1.83429	0.066611	-0.0033	0.61	2.4469	0.014409	Neither
ENSG00000135945	LYM	0.037	0.0022	0.008651	0.993098	0.051	0.00038	0.1457	0.884161	Neither
ENSG00000135951	LYM	0.11	2.4e-07	0.355472	0.722236	0.1	8.2e-07	0.41146	0.680732	Neither
ENSG00000135956	LYM	9.6e-05	0.31	-0.378543	0.705027	-0.0045	0.94	0.35039	0.726045	Neither
ENSG00000135968	LYM	0.034	0.0032	1.16694	0.243233	0.023	0.014	0.65509	0.512408	Neither
ENSG00000135972	LYM	0.15	6.1e-10	0.458578	0.646537	0.11	3.9e-07	0.12562	0.900034	Neither
ENSG00000135974	LYM	-0.004	0.74	-0.557173	0.577409	-0.0042	0.8	-0.05969	0.952406	Neither
ENSG00000136003	LYM	0.24	3.9e-15	0.434	0.66423	0.21	2.6e-13	0.664626	0.50629	Neither
ENSG00000136040	LYM	0.24	2.8e-15	-0.171	0.86445	0.24	7.2e-15	0.159634	0.87317	Neither
ENSG00000136045	LYM	0.0078	0.098	-0.372	0.70977	0.0088	0.086	-0.402419	0.687376	Neither
ENSG00000136048	LYM	0.17	1.2e-10	-0.341	0.73282	0.15	1.9e-09	-0.641267	0.521349	Neither
ENSG00000136068	LYM	0.24	2.4e-15	-0.068554	0.94534	0.24	2.8e-15	-0.51134	0.60912	Neither
ENSG00000136098	LYM	0.26	2.4e-16	0.60153	0.54749	0.3	7.9e-19	0.44573	0.65579	Neither
ENSG00000136100	LYM	-0.0035	0.64	0.01406	0.98878	-0.0042	0.79	0.01042	0.99169	Neither
ENSG00000136104	LYM	0.26	1.2e-16	-1.68078	0.09281	0.24	4.6e-15	-1.44998	0.14706	Neither
ENSG00000136108	LYM	0.37	2e-24	-1.14842	0.25079	0.35	8.4e-23	-1.47974	0.13894	Neither
ENSG00000136111	LYM	0.014	0.04	2.20743	0.02728	0.076	1.8e-05	2.2705	0.02318	Neither
ENSG00000136122	LYM	-0.00022	0.33	-1.00606	0.31439	-0.0043	0.83	-1.22492	0.2206	Neither
ENSG00000136143	LYM	0.022	0.014	-0.2694	0.78762	0.042	0.0012	-0.3566	0.72139	Neither
ENSG00000136144	LYM	9e-05	0.31	0.99165	0.32137	-0.0024	0.5	0.71916	0.47204	Neither
ENSG00000136146	LYM	-0.0031	0.58	0.13286	0.8943	-0.0039	0.71	-0.36951	0.71175	Neither
ENSG00000136147	LYM	0.012	0.052	1.43594	0.15102	0.03	0.0052	0.8943	0.37116	Neither
ENSG00000136152	LYM	0.044	0.00093	0.6539	0.51317	0.048	0.00056	0.7596	0.44749	Neither
ENSG00000136156	LYM	0.027	0.0084	1.3872	0.16538	0.024	0.011	1.57489	0.11528	Neither
ENSG00000136161	LYM	0.14	2.6e-09	1.06526	0.28676	0.14	3.3e-09	0.95329	0.34044	Neither
ENSG00000136169	LYM	0.12	6.2e-08	2.29858	0.02153	0.12	3.6e-08	2.3978	0.01649	Neither
ENSG00000136193	LYM	0.18	3.9e-11	-1.51299	0.130281	0.18	2.3e-11	-1.46663	0.142478	Neither
ENSG00000136197	LYM	0.3	3.1e-19	0.13654	0.891393	0.28	6.9e-18	-0.03022	0.975891	Neither
ENSG00000136205	LYM	0.33	2.7e-21	-0.99479	0.31984	0.27	4.1e-17	-1.29581	0.195041	Neither
ENSG00000136235	LYM	0.09	2.8e-06	-0.86571	0.386647	0.088	3.7e-06	-1.09727	0.272524	Neither
ENSG00000136240	LYM	0.35	8.7e-23	0.02099	0.983256	0.35	5.9e-23	-0.015164	0.987902	Neither
ENSG00000136243	LYM	0.073	2.4e-05	-0.85542	0.392317	0.069	4.1e-05	-1.21582	0.224052	Neither
ENSG00000136247	LYM	0.15	2.2e-09	-0.50226	0.615482	0.15	1.5e-09	-0.605076	0.545128	Neither
ENSG00000136250	LYM	0.11	2.3e-07	-0.93684	0.348843	0.099	9.6e-07	-1.16534	0.24388	Neither
ENSG00000136270	LYM	0.23	3.2e-14	0.02498	0.980068	0.21	1.8e-13	-0.383967	0.701003	Neither
ENSG00000136279	LYM	0.071	3.3e-05	-0.62024	0.535098	0.067	5.1e-05	-0.340256	0.733664	Neither
ENSG00000136280	LYM	0.042	0.0011	-0.68615	0.492619	0.037	0.0022	-1.29201	0.196354	Neither
ENSG00000136286	LYM	-0.0034	0.62	-0.2933	0.769289	-0.004	0.74	-0.241284	0.809335	Neither
ENSG00000136315	LYM	0.0051	0.14	0.069973	0.94421	0.00045	0.3	-0.00274	0.99781	Neither
ENSG00000136319	LYM	0.0038	0.17	-1.34121	0.17985	0.019	0.023	-1.48871	0.13656	Neither
ENSG00000136371	LYM	0.25	1.3e-15	2.04963	0.0404	0.24	2e-15	2.19029	0.028503	Neither
ENSG00000136379	LYM	0.13	1.5e-08	0.067	0.94658	0.12	9.6e-08	-0.36435	0.715597	Neither
ENSG00000136381	LYM	0.17	7.4e-11	0.107709	0.91423	0.17	8.7e-11	-0.09699	0.922732	Neither
ENSG00000136404	LYM	0.42	2e-28	0.066365	0.94709	0.41	1.4e-27	0.10547	0.916004	Neither
ENSG00000136436	LYM	0.39	5e-26	-0.0202	0.984	0.38	2.6e-25	-0.52462	0.59985	Neither
ENSG00000136444	LYM	-0.0038	0.69	1.3	0.195	-0.0034	0.62	0.85817	0.390796	Neither
ENSG00000136463	LYM	0.058	0.00017	-0.833	0.405	0.027	0.0079	-0.44457	0.656631	Neither
ENSG00000136478	LYM	0.047	0.00064	1.22	0.224	0.026	0.0089	0.69598	0.48644	Neither
ENSG00000136490	LYM	0.038	0.0019	0.677	0.498	0.034	0.0033	0.60989	0.541931	Neither
ENSG00000136504	LYM	0.012	0.055	-0.726	0.468	0.011	0.067	-0.06004	0.952126	Neither
ENSG00000136514	LYM	0.12	7.8e-08	-1.45767	0.14493	0.085	5.6e-06	-1.45402	0.14594	Neither
ENSG00000136522	LYM	0.059	0.00015	-0.057752	0.95395	0.065	6.6e-05	0.5726	0.56692	Neither
ENSG00000136536	LYM	0.073	2.4e-05	1.87792	0.060392	0.069	3.9e-05	1.7004	0.089055	Neither
ENSG00000136603	LYM	-0.0029	0.55	-0.431342	0.66622	-0.0045	0.94	-0.10426	0.91696	Neither
ENSG00000136628	LYM	0.01	0.073	-0.197286	0.843603	0.011	0.061	-0.726051	0.467808	Neither
ENSG00000136630	LYM	-0.0045	1	-0.077818	0.937973	-0.0036	0.65	-0.595345	0.551613	Neither
ENSG00000136643	LYM	0.0079	0.097	-1.09485	0.273583	-6.6e-05	0.32	-1.20858	0.226824	Neither
ENSG00000136689	LYM	0.04	0.0014	0.424498	0.671203	0.034	0.0032	0.33726	0.735922	Neither
ENSG00000136709	LYM	0.0082	0.093	-1.22897	0.219083	0.0043	0.16	-1.56026	0.118697	Neither
ENSG00000136717	LYM	0.55	6e-41	1.9474	0.051486	0.53	7e-39	1.9444	0.051848	Neither
ENSG00000136718	LYM	0.0016	0.25	-2.02643	0.042721	-0.0024	0.49	-1.38242	0.166844	Neither
ENSG00000136732	LYM	0.29	1.3e-18	0.182001	0.855582	0.16	2.3e-10	0.46379	0.642801	Neither
ENSG00000136783	LYM	0.094	1.7e-06	0.224166	0.822628	0.12	4.1e-08	0.01125	0.991025	Neither
ENSG00000136807	LYM	0.00053	0.29	1.55358	0.120285	0.0015	0.25	1.8242	0.068121	Neither
ENSG00000136813	LYM	-0.0045	0.98	0.996593	0.318962	0.00085	0.28	0.65473	0.512639	Neither
ENSG00000136816	LYM	0.15	8.1e-10	1.0287	0.303619	0.14	6.1e-09	0.90824	0.363754	Neither
ENSG00000136819	LYM	0.2	9.9e-13	0.629815	0.528816	0.21	1.5e-13	0.65545	0.512179	Neither
ENSG00000136824	LYM	0.0048	0.15	1.98766	0.046849	0.0092	0.081	2.08252	0.037295	Neither
ENSG00000136827	LYM	0.14	2.3e-09	-0.599763	0.548664	0.14	3.3e-09	-0.47886	0.632037	Neither
ENSG00000136828	LYM	0.14	8.5e-09	1.30678	0.191288	0.14	7.5e-09	0.76372	0.445032	Neither
ENSG00000136830	LYM	-0.00087	0.37	-1.27163	0.203505	-0.004	0.73	-0.7892	0.429993	Neither
ENSG00000136840	LYM	0.1	5.9e-07	-2.52422	0.011595	0.062	9.3e-05	-2.86617	0.004155	Neither
ENSG00000136842	LYM	0.051	0.00038	-1.2902	0.196981	0.025	0.0097	-0.54323	0.586973	Neither
ENSG00000136856	LYM	0.5	7.8e-36	0.203325	0.838881	0.48	1.8e-33	0.06609	0.947307	Neither
ENSG00000136861	LYM	0.25	4.4e-16	0.777166	0.437061	0.26	1.9e-16	0.50311	0.614886	Neither
ENSG00000136867	LYM	0.02	0.019	1.97401	0.048381	0.029	0.0058	1.83636	0.066304	Neither
ENSG00000136868	LYM	0.099	9.7e-07	0.241537	0.809139	0.097	1.2e-06	-0.47821	0.632497	Neither
ENSG00000136869	LYM	-0.001	0.38	-0.765717	0.443844	-0.0023	0.48	-0.72519	0.468335	Neither
ENSG00000136870	LYM	-0.0044	0.87	0.463357	0.643108	0.0016	0.25	0.26137	0.793804	Neither
ENSG00000136874	LYM	-0.0016	0.42	1.53637	0.124447	0.0029	0.2	1.2818	0.199911	Neither
ENSG00000136897	LYM	0.12	1.1e-07	-2.89383	0.003806	0.095	1.6e-06	-2.6089	0.009084	Neither
ENSG00000136930	LYM	0.0073	0.11	-0.063005	0.949762	-0.002	0.46	0.45497	0.649133	Neither
ENSG00000136932	LYM	0.051	0.0004	-1.06593	0.286455	0.05	0.00042	-1.14234	0.253311	Neither
ENSG00000136933	LYM	0.22	1.2e-13	0.73977	0.45944	0.15	7.6e-10	0.63596	0.524803	Neither
ENSG00000136937	LYM	0.025	0.01	-0.052136	0.95842	0.019	0.021	0.1737	0.862102	Neither
ENSG00000136960	LYM	0.44	4.9e-30	0.51664	0.605	0.42	5e-28	0.444898	0.656	Neither
ENSG00000137038	LYM	0.0037	0.18	0.576416	0.564334	0.012	0.057	0.32169	0.747685	Neither
ENSG00000137054	LYM	0.11	1.6e-07	0.579013	0.56258	0.11	1.6e-07	0.55101	0.581625	Neither
ENSG00000137070	LYM	0.13	1.4e-08	0.342325	0.732107	0.11	1.7e-07	0.7254	0.468208	Neither
ENSG00000137106	LYM	0.077	1.4e-05	0.586103	0.557806	0.081	8.6e-06	0.28543	0.775312	Neither
ENSG00000137145	LYM	0.062	9.5e-05	1.58869	0.112131	0.042	0.0012	1.48844	0.136634	Neither
ENSG00000137154	LYM	0.026	0.0093	-1.6872	0.091564	0.034	0.0035	-2.32033	0.020323	Neither
ENSG00000137161	LYM	0.0068	0.11	0.111431	0.911275	0.0035	0.18	-0.261692	0.79356	Neither
ENSG00000137218	LYM	0.0091	0.082	0.28754	0.773699	-0.0015	0.41	0.273246	0.78466	Neither
ENSG00000137364	LYM	0.22	1.3e-13	0.000824	0.999342	0.24	5.2e-15	0.131082	0.89571	Neither
ENSG00000137393	LYM	0.067	5.1e-05	-0.689597	0.490447	0.046	0.00073	-0.274875	0.78341	Neither
ENSG00000137474	LYM	0.046	0.00069	0.749356	0.454	0.049	0.0005	1.1322	0.258	Neither
ENSG00000137486	LYM	-0.0016	0.43	0.201438	0.84	-0.0035	0.64	0.46154	0.644	Neither
ENSG00000137492	LYM	0.037	0.0023	0.14818	0.882	0.031	0.0048	0.41512	0.678	Neither
ENSG00000137494	LYM	0.021	0.017	0.411503	0.681	0.035	0.0029	0.10933	0.913	Neither
ENSG00000137500	LYM	0.12	7.6e-08	0.253269	0.8	0.1	6.2e-07	0.74344	0.457	Neither
ENSG00000137501	LYM	0.02	0.019	0.226052	0.821	0.013	0.048	1.09619	0.273	Neither
ENSG00000137504	LYM	0.11	3.7e-07	0.700578	0.484	0.1	7.6e-07	0.71903	0.472	Neither
ENSG00000137509	LYM	0.14	6.1e-09	0.954608	0.34	0.13	1.7e-08	0.72244	0.47	Neither
ENSG00000137513	LYM	0.44	3.7e-30	-0.402089	0.688	0.44	2.5e-30	-0.287	0.774	Neither
ENSG00000137563	LYM	0.013	0.047	0.87215	0.383	0.013	0.048	1.23774	0.216	Neither
ENSG00000137601	LYM	0.028	0.0069	-0.98869	0.322813	0.026	0.0089	-0.987927	0.323188	Neither
ENSG00000137628	LYM	0.012	0.056	-0.22458	0.822303	0.0075	0.1	-0.394757	0.693022	Neither
ENSG00000137656	LYM	-0.0045	0.96	-0.308916	0.757	0.0026	0.21	-1.86418	0.0623	Neither
ENSG00000137673	LYM	-0.0043	0.85	-0.33491	0.738	-0.0039	0.72	-0.49382	0.621	Neither
ENSG00000137692	LYM	0.074	2.1e-05	0.11696	0.907	0.08	1.1e-05	0.567	0.571	Neither
ENSG00000137700	LYM	0.12	8.5e-08	0.263015	0.793	0.12	5.6e-08	0.07672	0.939	Neither
ENSG00000137710	LYM	0.012	0.055	0.57033	0.568	0.0081	0.094	0.41468	0.678	Neither
ENSG00000137713	LYM	-0.0041	0.78	1.48554	0.137	-0.0024	0.49	0.71004	0.478	Neither
ENSG00000137714	LYM	0.35	8.3e-23	1.10555	0.269	0.35	1.5e-22	0.91792	0.359	Neither
ENSG00000137726	LYM	0.14	2.4e-09	-0.081961	0.935	0.16	2.1e-10	-0.09154	0.927	Neither
ENSG00000137752	LYM	0.03	0.0056	1.03763	0.299	0.037	0.0023	1.11512	0.265	Neither
ENSG00000137757	LYM	0.087	4.1e-06	0.783648	0.433	0.071	3.2e-05	0.78333	0.433	Neither
ENSG00000137760	LYM	-0.0017	0.43	-0.567203	0.571	-0.0044	0.86	0.10421	0.917	Neither
ENSG00000137764	LYM	0.054	0.00027	-0.492938	0.62206	0.02	0.019	-0.85109	0.394721	Neither
ENSG00000137767	LYM	0.03	0.0056	1.04676	0.29521	0.033	0.0036	1.37478	0.1692	Neither
ENSG00000137770	LYM	0.34	2.6e-22	0.772285	0.43995	0.34	8.2e-22	0.73373	0.463116	Neither
ENSG00000137801	LYM	0.21	2.8e-13	-2.28536	0.02229	0.19	8.9e-12	-2.60322	0.009235	Neither
ENSG00000137802	LYM	0.0084	0.091	1.02169	0.30693	0.011	0.06	0.63444	0.525793	Neither
ENSG00000137804	LYM	-0.0039	0.72	-0.599207	0.54904	-0.0043	0.82	-1.18431	0.236291	Neither
ENSG00000137806	LYM	0.074	2.1e-05	0.182282	0.85536	0.036	0.0024	0.29773	0.765906	Neither
ENSG00000137817	LYM	0.062	9.9e-05	-0.854523	0.39282	0.051	0.00039	-0.70141	0.483046	Neither
ENSG00000137822	LYM	0.011	0.06	0.997989	0.31828	0.011	0.065	0.96648	0.333806	Neither
ENSG00000137834	LYM	0.12	5.7e-08	0.206447	0.83644	0.12	4.5e-08	0.2265	0.820813	Neither
ENSG00000137843	LYM	0.038	0.0021	0.411648	0.6806	0.045	0.00087	0.38729	0.698543	Neither
ENSG00000137871	LYM	0.041	0.0013	-0.080313	0.93599	0.053	0.00032	0.07473	0.94043	Neither
ENSG00000137872	LYM	0.012	0.056	-1.29201	0.19635	0.022	0.015	-1.48053	0.138733	Neither
ENSG00000137876	LYM	0.049	0.00051	1.15561	0.24784	0.028	0.0072	0.19104	0.848493	Neither
ENSG00000137880	LYM	0.0018	0.24	-0.333096	0.73906	-0.0021	0.47	0.10523	0.91619	Neither
ENSG00000137942	LYM	-0.0036	0.66	-0.736309	0.461542	-0.0045	0.99	-0.851947	0.394244	Neither
ENSG00000137944	LYM	0.036	0.0027	-1.02782	0.304033	0.042	0.0012	-1.05033	0.293565	Neither
ENSG00000137947	LYM	0.021	0.016	1.45166	0.146597	0.046	0.00076	1.53911	0.123777	Neither
ENSG00000138030	LYM	0.051	0.0004	-2.24229	0.024942	0.038	0.0021	-2.72218	0.006485	Neither
ENSG00000138031	LYM	0.17	1.5e-10	0.574918	0.565347	0.17	1.4e-10	0.57549	0.56496	Neither
ENSG00000138035	LYM	0.011	0.063	0.996196	0.319155	0.0068	0.11	0.9507	0.341755	Neither
ENSG00000138036	LYM	0.0026	0.21	-0.17031	0.864766	-0.0029	0.55	0.20172	0.840135	Neither
ENSG00000138050	LYM	0.033	0.0039	1.06396	0.287348	0.053	0.00031	0.58472	0.558735	Neither
ENSG00000138061	LYM	0.17	5.4e-11	-0.686212	0.492579	0.2	1.2e-12	-0.85139	0.394553	Neither
ENSG00000138074	LYM	0.0048	0.15	-1.35458	0.17555	-0.0044	0.87	-1.4934	0.135334	Neither
ENSG00000138078	LYM	0.099	9.3e-07	-1.6122	0.106919	0.095	1.5e-06	-1.12062	0.262451	Neither
ENSG00000138085	LYM	0.31	7.2e-20	1.93298	0.053238	0.34	1e-21	2.1409	0.032282	Neither
ENSG00000138095	LYM	0.094	1.8e-06	-0.960456	0.336826	0.077	1.5e-05	-0.52292	0.601028	Neither
ENSG00000138107	LYM	0.063	9.1e-05	0.19063	0.848813	0.051	0.00041	0.5232	0.600836	Neither
ENSG00000138111	LYM	0.048	0.00053	-0.39183	0.695181	0.044	0.00094	-0.20908	0.834383	Neither
ENSG00000138119	LYM	0.08	1e-05	-1.06174	0.288354	0.071	3.2e-05	-1.27357	0.202815	Neither
ENSG00000138134	LYM	0.083	6.9e-06	-0.55753	0.577165	0.094	1.8e-06	-1.05558	0.291161	Neither
ENSG00000138138	LYM	0.0032	0.19	-1.176	0.239594	-0.0018	0.44	-0.64982	0.515811	Neither
ENSG00000138166	LYM	0.004	0.17	0.18272	0.855014	0.002	0.23	0.05169	0.958772	Neither
ENSG00000138172	LYM	0.085	5.3e-06	-0.19928	0.842045	0.078	1.4e-05	0.19823	0.842863	Neither
ENSG00000138185	LYM	0.059	0.00015	-1.23594	0.21648	0.079	1.1e-05	-0.86547	0.386778	Neither
ENSG00000138231	LYM	0.012	0.052	0.970878	0.33161	0.02	0.019	0.80513	0.42074	Neither
ENSG00000138246	LYM	0.004	0.17	0.078829	0.93717	0.0024	0.22	0.30981	0.75671	Neither
ENSG00000138303	LYM	-0.00079	0.36	0.48276	0.629264	-0.0043	0.83	0.81397	0.415664	Neither
ENSG00000138363	LYM	0.063	8.5e-05	1.59446	0.110834	0.11	3.3e-07	1.47225	0.140954	Neither
ENSG00000138376	LYM	0.25	1.8e-15	0.216248	0.828795	0.23	8.7e-15	0.49028	0.623935	Neither
ENSG00000138381	LYM	0.37	4.2e-24	-1.22454	0.220747	0.38	5.9e-25	-0.99887	0.317858	Neither
ENSG00000138382	LYM	0.0011	0.27	-0.317631	0.750765	0.015	0.038	-0.53854	0.590204	Neither
ENSG00000138399	LYM	-0.0037	0.68	-1.33306	0.182511	0.00085	0.28	-0.57783	0.563377	Neither
ENSG00000138430	LYM	-0.0028	0.54	-0.367376	0.713339	0.00042	0.3	-0.24624	0.805498	Neither
ENSG00000138439	LYM	0.51	3.5e-36	0.240449	0.809982	0.51	5.4e-36	0.21665	0.828483	Neither
ENSG00000138448	LYM	0.0064	0.12	-1.41953	0.155743	0.013	0.051	-1.48287	0.138108	Neither
ENSG00000138449	LYM	0.016	0.033	-0.814899	0.41513	0.024	0.012	-0.97385	0.330129	Neither
ENSG00000138459	LYM	0.091	2.5e-06	-0.543259	0.58695	0.095	1.5e-06	-0.32975	0.74159	Neither
ENSG00000138463	LYM	0.04	0.0016	-1.11253	0.26591	0.074	2.1e-05	-1.17292	0.24083	Neither
ENSG00000138468	LYM	0.045	0.00087	-0.558267	0.57666	0.041	0.0014	-0.92344	0.35578	Neither
ENSG00000138495	LYM	0.064	7.4e-05	0.142377	0.88678	0.057	0.00018	-0.02898	0.97688	Neither
ENSG00000138592	LYM	-0.00042	0.34	0.297579	0.76602	-0.003	0.56	0.25759	0.796723	Neither
ENSG00000138593	LYM	0.011	0.065	0.11624	0.90746	0.015	0.039	0.02208	0.982386	Neither
ENSG00000138600	LYM	0.029	0.0059	-1.00377	0.31549	0.035	0.0031	-0.66633	0.5052	Neither
ENSG00000138604	LYM	0.011	0.065	0.54682	0.5845	0.0029	0.2	0.48096	0.630543	Neither
ENSG00000138614	LYM	0.0022	0.22	-1.10509	0.26912	-0.0016	0.42	-0.15461	0.877125	Neither
ENSG00000138617	LYM	0.13	1.9e-08	2.03679	0.04167	0.12	3.5e-08	1.61512	0.106284	Neither
ENSG00000138639	LYM	0.11	1.2e-07	-2.03778	0.041572	0.11	2.1e-07	-2.46764	0.013601	Neither
ENSG00000138640	LYM	0.038	0.002	0.21132	0.832638	0.013	0.05	0.093541	0.925474	Neither
ENSG00000138641	LYM	-0.0014	0.41	0.33396	0.738411	-0.0043	0.83	0.932501	0.351078	Neither
ENSG00000138660	LYM	-0.0044	0.86	-0.28613	0.774779	-0.0035	0.63	0.003623	0.99711	Neither
ENSG00000138698	LYM	0.012	0.053	1.29085	0.196757	0.016	0.034	1.82719	0.067672	Neither
ENSG00000138735	LYM	0.011	0.068	2.5731	0.010079	0.015	0.038	3.33523	0.000852	Neither
ENSG00000138744	LYM	0.46	4.6e-32	0.28898	0.772595	0.46	1.2e-31	0.300443	0.763839	Neither
ENSG00000138755	LYM	0.01	0.068	-0.56874	0.56953	0.0099	0.074	-0.881751	0.377911	Neither
ENSG00000138756	LYM	0.0089	0.085	-0.24387	0.80733	0.037	0.0021	-0.17593	0.860349	Neither
ENSG00000138757	LYM	0.092	2.2e-06	1.68438	0.092108	0.088	3.5e-06	1.92057	0.054786	Neither
ENSG00000138758	LYM	0.0086	0.088	0.25473	0.79893	0.0058	0.13	0.675043	0.499648	Neither
ENSG00000138760	LYM	0.0035	0.18	-0.32025	0.74878	0.01	0.071	-0.305923	0.759663	Neither
ENSG00000138764	LYM	0.0046	0.16	-0.09412	0.925015	0.0078	0.099	-0.29469	0.76823	Neither
ENSG00000138785	LYM	0.00048	0.29	-0.1643	0.869491	0.013	0.051	-0.338892	0.734691	Neither
ENSG00000138796	LYM	0.054	0.00026	-0.72194	0.470331	0.05	0.00043	-0.822238	0.410942	Neither
ENSG00000138801	LYM	0.39	1.7e-25	0.07768	0.938083	0.38	2e-25	-0.066869	0.946686	Neither
ENSG00000138814	LYM	0.0003	0.3	0.4182	0.675802	0.0007	0.28	-0.947217	0.343528	Neither
ENSG00000138821	LYM	0.44	6.2e-30	-0.70209	0.482624	0.43	2.3e-29	-0.554707	0.579095	Neither
ENSG00000138829	LYM	0.046	0.00073	-1.06769	0.28566	0.034	0.0031	-0.96009	0.337011	Neither
ENSG00000138964	LYM	0.18	3.5e-11	-0.60574	0.54469	0.16	3e-10	-1.05866	0.28975	Neither
ENSG00000139055	LYM	0.076	1.8e-05	0.0078	0.99378	0.11	4e-07	-0.030266	0.975855	Neither
ENSG00000139112	LYM	-0.0016	0.42	-0.462	0.6443	-0.0016	0.43	-0.579306	0.562383	Neither
ENSG00000139117	LYM	0.087	4.3e-06	-1.43	0.15259	0.092	2.3e-06	-1.30436	0.192111	Neither
ENSG00000139163	LYM	0.019	0.022	0.874	0.38225	0.018	0.026	1.03768	0.299419	Neither
ENSG00000139168	LYM	0.23	1e-14	0.289	0.77282	0.26	3.7e-16	0.120059	0.904436	Neither
ENSG00000139174	LYM	-0.0043	0.84	-0.9	0.36836	-0.0045	0.98	-0.550342	0.582085	Neither
ENSG00000139180	LYM	0.04	0.0014	0.00847	0.99324	0.049	0.00051	-0.158662	0.873935	Neither
ENSG00000139190	LYM	0.012	0.053	-0.292	0.77011	0.017	0.03	-0.152984	0.878411	Neither
ENSG00000139192	LYM	0.33	3.7e-21	0.978	0.32794	0.32	1.3e-20	1.28335	0.199369	Neither
ENSG00000139278	LYM	0.056	0.0002	0.895	0.3707	0.054	0.00027	0.922575	0.356229	Neither
ENSG00000139291	LYM	-0.0016	0.42	-1.04	0.29957	-0.0043	0.83	-1.16061	0.245801	Neither
ENSG00000139323	LYM	-0.0042	0.79	-1.4	0.16113	-0.0045	0.98	-0.844584	0.398343	Neither
ENSG00000139343	LYM	0.27	5.3e-17	1.03	0.30503	0.27	8.2e-17	1.0085	0.313215	Neither
ENSG00000139344	LYM	0.45	1.1e-30	-0.0262	0.97914	0.45	1.9e-30	0.060652	0.951636	Neither
ENSG00000139350	LYM	0.3	4.1e-19	-0.656	0.5117	0.31	5.5e-20	-0.902692	0.366689	Neither
ENSG00000139370	LYM	0.16	2.3e-10	1.09	0.27381	0.21	1.8e-13	1.09486	0.273576	Neither
ENSG00000139372	LYM	0.0068	0.11	0.422	0.67337	-0.0045	0.99	0.240764	0.809738	Neither
ENSG00000139405	LYM	0.2	9.8e-13	-0.0171	0.98638	0.2	1.9e-12	-0.230116	0.818001	Neither
ENSG00000139410	LYM	0.096	1.3e-06	0.672	0.50172	0.059	0.00014	0.696879	0.485879	Neither
ENSG00000139505	LYM	0.054	0.00028	0.0905	0.92789	0.051	0.00038	-0.10843	0.91365	Neither
ENSG00000139508	LYM	0.0025	0.21	0.2528	0.80042	0.0015	0.25	0.47813	0.63256	Neither
ENSG00000139567	LYM	0.066	6.3e-05	-1.62	0.10551	0.071	3.2e-05	-1.65596	0.097729	Neither
ENSG00000139572	LYM	0.0036	0.18	-0.33	0.74172	0.0088	0.086	-0.510841	0.609462	Neither
ENSG00000139579	LYM	0.077	1.5e-05	-0.229	0.81851	0.063	8.4e-05	-0.045544	0.963674	Neither
ENSG00000139610	LYM	0.32	1.5e-20	2.38	0.01708	0.34	9.3e-22	2.35399	0.018573	Neither
ENSG00000139620	LYM	0.089	3.2e-06	-0.992	0.32108	0.14	2.8e-09	-0.841314	0.400172	Neither
ENSG00000139624	LYM	0.32	2.5e-20	0.0144	0.9885	0.32	9.6e-21	-0.163457	0.870159	Neither
ENSG00000139625	LYM	0.024	0.011	1.43	0.15353	0.036	0.0025	1.46933	0.141743	Neither
ENSG00000139626	LYM	0.018	0.025	0.33	0.74122	0.028	0.0071	0.071357	0.943114	Neither
ENSG00000139629	LYM	0.046	0.00073	1.08	0.28128	0.034	0.0034	1.21738	0.223461	Neither
ENSG00000139641	LYM	0.036	0.0025	-0.29	0.77197	0.02	0.019	-0.794628	0.42683	Neither
ENSG00000139668	LYM	0.041	0.0013	0.20016	0.84135	0.043	0.0011	0.19803	0.84302	Neither
ENSG00000139697	LYM	0.0025	0.21	-0.879	0.3796	-0.0012	0.39	0.05388	0.957031	Neither
ENSG00000139722	LYM	0.017	0.03	1.35	0.17624	0.031	0.005	0.740631	0.458917	Neither
ENSG00000139725	LYM	0.099	9e-07	-1.28	0.20095	0.082	8e-06	-1.30034	0.193486	Neither
ENSG00000139737	LYM	0.049	0.00052	-1.1564	0.24752	0.04	0.0015	-1.25208	0.21054	Neither
ENSG00000139793	LYM	0.066	5.9e-05	-0.95447	0.33985	0.052	0.00033	-0.98181	0.32619	Neither
ENSG00000139842	LYM	0.055	0.00023	0.12841	0.89783	0.032	0.0044	0.33461	0.73792	Neither
ENSG00000139899	LYM	0.044	0.00087	-0.176512	0.85989	0.028	0.0065	-0.63027	0.52852	Neither
ENSG00000139921	LYM	-0.0041	0.77	1.26837	0.20467	0.0003	0.3	1.04936	0.29401	Neither
ENSG00000139946	LYM	-0.0045	0.96	-1.00539	0.31471	-0.004	0.73	-0.44955	0.65304	Neither
ENSG00000140006	LYM	0.058	0.00016	-0.240569	0.80989	0.043	0.001	-0.44518	0.65619	Neither
ENSG00000140025	LYM	0.13	2.9e-08	-0.964653	0.33472	0.11	2.3e-07	-1.05138	0.29308	Neither
ENSG00000140030	LYM	-0.0045	0.93	-0.434039	0.66426	0.0092	0.081	-1.31571	0.18827	Neither
ENSG00000140090	LYM	0.16	1.8e-10	-0.325897	0.7445	0.12	5.9e-08	-0.07666	0.9389	Neither
ENSG00000140105	LYM	0.083	6.8e-06	1.28941	0.19725	0.061	0.00011	1.10498	0.26917	Neither
ENSG00000140157	LYM	0.012	0.052	0.207163	0.83588	0.0087	0.087	0.48754	0.625876	Neither
ENSG00000140263	LYM	0.049	0.00049	-1.81829	0.06902	0.04	0.0016	-1.32976	0.183598	Neither
ENSG00000140264	LYM	-0.0026	0.52	1.90736	0.05647	-0.0042	0.8	1.82266	0.068356	Neither
ENSG00000140265	LYM	0.072	2.9e-05	-0.352648	0.72435	0.051	0.00039	-0.08824	0.929684	Neither
ENSG00000140299	LYM	0.013	0.051	-2.52421	0.0116	0.015	0.038	-2.5792	0.009903	Neither
ENSG00000140307	LYM	0.13	1.8e-08	2.18453	0.02892	0.11	2.3e-07	1.80336	0.071332	Neither
ENSG00000140319	LYM	0.11	3.8e-07	-0.437603	0.66167	0.13	1.6e-08	-0.76207	0.446021	Neither
ENSG00000140368	LYM	0.0008	0.28	0.798566	0.42454	0.0011	0.27	1.31224	0.189439	Neither
ENSG00000140374	LYM	0.11	2.5e-07	1.15525	0.24799	0.096	1.3e-06	1.54543	0.122243	Neither
ENSG00000140379	LYM	-0.0034	0.62	1.06629	0.28629	-0.0045	0.93	0.60811	0.543117	Neither
ENSG00000140386	LYM	0.037	0.0023	-1.12549	0.26038	0.016	0.033	-1.11277	0.265806	Neither
ENSG00000140391	LYM	0.068	4.9e-05	-0.994752	0.31986	0.056	0.0002	-1.42336	0.154631	Neither
ENSG00000140395	LYM	0.16	5e-10	0.247686	0.80438	0.13	1.8e-08	0.41987	0.674581	Neither
ENSG00000140400	LYM	-0.00041	0.34	-0.264407	0.79147	-0.0033	0.6	-1.04599	0.295567	Neither
ENSG00000140403	LYM	0.11	2.7e-07	0.296013	0.76722	0.079	1.2e-05	0.43518	0.663432	Neither
ENSG00000140406	LYM	0.1	5.8e-07	-1.50216	0.13305	0.071	3.1e-05	-1.46229	0.143661	Neither
ENSG00000140416	LYM	0.16	1.7e-10	-0.545968	0.58509	0.13	8.7e-09	-0.81057	0.417614	Neither
ENSG00000140450	LYM	0.47	5.7e-33	-0.820239	0.41208	0.47	9.2e-33	-1.01533	0.309951	Neither
ENSG00000140471	LYM	0.35	1.4e-22	-0.842429	0.39955	0.34	7e-22	-0.80271	0.42214	Neither
ENSG00000140474	LYM	-0.00097	0.38	0.486132	0.62687	-0.0042	0.78	-0.33211	0.739809	Neither
ENSG00000140497	LYM	0.13	2.1e-08	-1.51464	0.12986	0.13	1.3e-08	-1.42951	0.152858	Neither
ENSG00000140526	LYM	0.12	3.7e-08	-2.0427	0.04108	0.11	2.1e-07	-2.20899	0.027175	Neither
ENSG00000140543	LYM	0.044	0.00094	1.46865	0.14193	0.027	0.0081	1.10991	0.267036	Neither
ENSG00000140545	LYM	0.35	5.3e-23	-0.006461	0.99484	0.35	4.5e-23	-0.09388	0.925205	Neither
ENSG00000140548	LYM	0.0042	0.16	-0.445505	0.65595	0.0084	0.09	-0.43256	0.665332	Neither
ENSG00000140563	LYM	-0.0038	0.7	0.992195	0.3211	0.0017	0.24	1.50589	0.132095	Neither
ENSG00000140564	LYM	-0.0042	0.79	-1.64807	0.09934	-0.004	0.75	-2.79196	0.005239	Neither
ENSG00000140575	LYM	0.11	2.5e-07	2.19859	0.02791	0.12	8.2e-08	1.88879	0.058919	Neither
ENSG00000140577	LYM	0.033	0.0037	0.063234	0.94958	0.044	0.00096	0.39375	0.693764	Neither
ENSG00000140612	LYM	-0.0043	0.83	0.164921	0.86901	-0.0032	0.59	-0.18951	0.849692	Neither
ENSG00000140632	LYM	-0.0034	0.62	0.64729	0.517442	-0.0043	0.85	1.06395	0.28735	Neither
ENSG00000140650	LYM	0.52	8.3e-38	1.84157	0.065539	0.51	3.8e-36	1.9655	0.04936	Neither
ENSG00000140678	LYM	-0.0045	0.99	0.78956	0.429786	-0.0017	0.43	0.3862	0.69935	Neither
ENSG00000140718	LYM	0.088	3.9e-06	-1.31033	0.190084	0.095	1.5e-06	-1.56591	0.11737	Neither
ENSG00000140829	LYM	0.18	2e-11	-0.28752	0.773717	0.18	1.8e-11	-0.5218	0.60181	Neither
ENSG00000140876	LYM	0.38	3.3e-25	-0.52448	0.599945	0.37	3.3e-24	-0.41577	0.67758	Neither
ENSG00000140905	LYM	0.064	8e-05	0.64699	0.517638	0.057	0.00019	0.5587	0.57637	Neither
ENSG00000140931	LYM	0.12	7.6e-08	-0.68662	0.49232	0.15	1.7e-09	-0.53759	0.59086	Neither
ENSG00000140932	LYM	0.036	0.0025	-0.61655	0.537531	0.013	0.046	-0.96634	0.33387	Neither
ENSG00000140939	LYM	0.01	0.068	1.23155	0.218118	-0.00068	0.36	1.37321	0.16969	Neither
ENSG00000140941	LYM	0.14	3e-09	-1.03053	0.302763	0.14	4.6e-09	-0.48271	0.6293	Neither
ENSG00000140943	LYM	0.1	7.6e-07	1.19499	0.232092	0.089	3.1e-06	0.712	0.47647	Neither
ENSG00000140961	LYM	-0.0025	0.51	1.20931	0.226543	-0.00098	0.38	0.68613	0.49263	Neither
ENSG00000140987	LYM	0.0084	0.091	-0.33393	0.738431	0.0047	0.15	-0.11728	0.90664	Neither
ENSG00000140990	LYM	0.0087	0.087	-0.20193	0.839971	-0.00088	0.37	-0.10597	0.91561	Neither
ENSG00000140993	LYM	0.0051	0.14	-0.78116	0.434705	0.011	0.062	0.70868	0.47852	Neither
ENSG00000140995	LYM	0.031	0.005	0.91014	0.362748	0.037	0.0023	1.41876	0.15597	Neither
ENSG00000141012	LYM	0.085	5.2e-06	-0.9615	0.336303	0.054	0.00025	-1.01964	0.3079	Neither
ENSG00000141013	LYM	-0.0024	0.5	0.55238	0.58069	-0.0013	0.4	0.35365	0.7236	Neither
ENSG00000141027	LYM	-0.00038	0.34	-1.18	0.24	0.00085	0.28	0.65782	0.510653	Neither
ENSG00000141030	LYM	0.27	2.8e-17	-0.433	0.665	0.27	7.8e-17	-0.44161	0.658771	Neither
ENSG00000141076	LYM	-0.004	0.74	0.37924	0.704506	-0.00023	0.33	0.26497	0.79103	Neither
ENSG00000141096	LYM	0.0065	0.12	-1.34108	0.179896	-0.0039	0.71	-0.59921	0.54903	Neither
ENSG00000141098	LYM	0.12	1.2e-07	-0.35664	0.72136	0.11	4.2e-07	0.30528	0.76015	Neither
ENSG00000141179	LYM	0.17	4.3e-11	0.549	0.583	0.17	8.8e-11	0.71217	0.476358	Neither
ENSG00000141258	LYM	-0.0036	0.66	-0.303	0.762	0.0043	0.16	0.79861	0.424519	Neither
ENSG00000141298	LYM	0.16	2.6e-10	-0.647	0.518	0.18	1.5e-11	-0.59577	0.55133	Neither
ENSG00000141337	LYM	0.025	0.0096	1.61	0.106	0.038	0.0021	1.2343	0.217092	Neither
ENSG00000141349	LYM	-0.0038	0.69	-0.244	0.807	-0.0045	0.99	0.16959	0.865332	Neither
ENSG00000141378	LYM	0.04	0.0015	-1.53	0.126	0.055	0.00022	-1.26813	0.204751	Neither
ENSG00000141385	LYM	0.038	0.002	-0.059948	0.952197	0.046	0.00074	-0.0168	0.986577	Neither
ENSG00000141401	LYM	0.14	8.5e-09	0.463951	0.642683	0.15	1.1e-09	0.7918	0.428469	Neither
ENSG00000141425	LYM	0.018	0.025	1.08437	0.278201	0.017	0.027	1.18	0.237985	Neither
ENSG00000141447	LYM	0.026	0.009	1.94822	0.051389	0.023	0.013	1.1746	0.240141	Neither
ENSG00000141458	LYM	0.0013	0.26	1.28248	0.199676	-0.0043	0.82	1.2402	0.214909	Neither
ENSG00000141480	LYM	0.058	0.00016	-1.56	0.119	0.036	0.0024	-1.58778	0.112337	Neither
ENSG00000141503	LYM	-0.0028	0.54	-0.31	0.757	-0.0039	0.72	-0.0323	0.974232	Neither
ENSG00000141506	LYM	0.0071	0.11	-1.22	0.223	0.00061	0.29	-1.44345	0.148894	Neither
ENSG00000141524	LYM	0.094	1.7e-06	0.929	0.353	0.12	8.2e-08	1.41983	0.155657	Neither
ENSG00000141542	LYM	0.075	1.9e-05	-1.2	0.231	0.057	0.00018	-1.21367	0.224874	Neither
ENSG00000141543	LYM	-0.0043	0.82	0.971	0.332	-0.0044	0.87	0.53324	0.593869	Neither
ENSG00000141556	LYM	0.11	1.4e-07	0.206	0.837	0.12	7.6e-08	-0.02037	0.983746	Neither
ENSG00000141560	LYM	0.33	2.7e-21	0.631	0.528	0.32	1.3e-20	0.7149	0.47467	Neither
ENSG00000141562	LYM	0.028	0.0072	0.946	0.344	0.041	0.0014	1.13003	0.258465	Neither
ENSG00000141580	LYM	0.0025	0.21	-0.505	0.613	0.0062	0.12	-0.31419	0.753379	Neither
ENSG00000141627	LYM	-0.002	0.46	0.28711	0.774028	0.016	0.033	0.7602	0.44713	Neither
ENSG00000141642	LYM	0.00053	0.29	2.55264	0.010691	-0.0039	0.72	1.031	0.302553	Neither
ENSG00000141682	LYM	0.01	0.072	-1.01328	0.310926	-0.0013	0.4	-1.492	0.13571	Neither
ENSG00000141698	LYM	0.52	1.4e-37	0.0904	0.928	0.5	2.4e-35	0.01231	0.990177	Neither
ENSG00000141873	LYM	0.081	8.8e-06	0.49596	0.61992	0.062	0.0001	0.5256	0.59917	Neither
ENSG00000141905	LYM	-0.0045	0.98	3.09872	0.00194	6e-05	0.32	3.21162	0.00132	Neither
ENSG00000141971	LYM	-0.0037	0.68	-1.05981	0.28923	0.00096	0.27	-0.891842	0.37248	Neither
ENSG00000141994	LYM	0.13	2.3e-08	-0.65666	0.5114	0.098	1.1e-06	-0.526409	0.5986	Neither
ENSG00000142002	LYM	-0.0031	0.57	-0.51559	0.60614	-0.0016	0.42	-0.798683	0.42447	Neither
ENSG00000142065	LYM	-0.002	0.46	-1.86376	0.06236	0.0056	0.14	-1.92336	0.05444	Neither
ENSG00000142089	LYM	0.01	0.07	2.28615	0.0222	0.004	0.17	2.29778	0.0216	Neither
ENSG00000142102	LYM	0.072	2.9e-05	-0.018958	0.985	0.077	1.5e-05	-0.07293	0.942	Neither
ENSG00000142166	LYM	-0.0029	0.56	0.910524	0.36255	0.0026	0.21	0.24615	0.80557	Neither
ENSG00000142192	LYM	0.045	0.00078	1.01632	0.30948	0.049	0.00047	1.25359	0.20999	Neither
ENSG00000142197	LYM	-0.0014	0.41	0.315623	0.75229	-0.0042	0.79	-0.21696	0.82824	Neither
ENSG00000142330	LYM	-0.0036	0.66	-1.07879	0.280679	-0.0044	0.87	-1.3001	0.193568	Neither
ENSG00000142444	LYM	0.0023	0.22	-0.44539	0.65604	0.012	0.052	0.345176	0.72996	Neither
ENSG00000142453	LYM	-0.0013	0.4	0.52823	0.59734	-0.002	0.46	1.12068	0.26242	Neither
ENSG00000142459	LYM	0.025	0.0098	1.26111	0.20727	0.015	0.039	0.842023	0.39978	Neither
ENSG00000142494	LYM	0.094	1.8e-06	0.172	0.863	0.076	1.8e-05	0.64484	0.519031	Neither
ENSG00000142512	LYM	0.17	1.5e-10	0.3595	0.71922	0.2	2.2e-12	0.400868	0.68852	Neither
ENSG00000142528	LYM	0.13	3e-08	-0.7532	0.45133	0.12	5.8e-08	-1.02842	0.30375	Neither
ENSG00000142541	LYM	0.06	0.00012	0.16644	0.86781	0.043	0.001	0.342565	0.73193	Neither
ENSG00000142546	LYM	0.015	0.038	-0.22468	0.82223	0.044	0.00093	0.017441	0.98609	Neither
ENSG00000142556	LYM	0.017	0.03	0.19971	0.84171	0.014	0.041	0.124013	0.9013	Neither
ENSG00000142599	LYM	0.0031	0.2	-0.383535	0.701323	0.0035	0.18	-0.639691	0.522373	Neither
ENSG00000142606	LYM	0.14	6.5e-09	-1.75345	0.079524	0.13	9.8e-09	-1.80077	0.071739	Neither
ENSG00000142632	LYM	0.38	2.4e-25	1.63612	0.101814	0.36	9.7e-24	1.49933	0.133789	Neither
ENSG00000142669	LYM	0.24	3.8e-15	-0.526249	0.598716	0.24	5.8e-15	-0.716506	0.473679	Neither
ENSG00000142684	LYM	0.2	8.9e-13	-1.35843	0.174327	0.19	7.3e-12	-1.4661	0.142622	Neither
ENSG00000142686	LYM	0.11	3.8e-07	0.208359	0.834949	0.11	1.7e-07	0.155914	0.876101	Neither
ENSG00000142694	LYM	0.031	0.005	-1.51862	0.128858	0.021	0.018	-1.53961	0.123656	Neither
ENSG00000142698	LYM	0.0024	0.22	-1.41758	0.156315	-0.00095	0.38	-1.37927	0.167811	Neither
ENSG00000142733	LYM	0.068	4.6e-05	0.035433	0.971734	0.045	0.00087	0.447603	0.65444	Neither
ENSG00000142765	LYM	-0.0044	0.89	-0.494723	0.620795	-0.0043	0.83	-0.322835	0.74682	Neither
ENSG00000142794	LYM	0.01	0.072	-0.744638	0.456491	0.0095	0.078	-0.451889	0.651349	Neither
ENSG00000142856	LYM	0.36	7.8e-24	1.2268	0.219898	0.34	6e-22	1.39421	0.163254	Neither
ENSG00000142892	LYM	0.12	4.4e-08	-1.42532	0.154065	0.13	1.7e-08	-0.985305	0.324474	Neither
ENSG00000142910	LYM	0.016	0.033	0.325558	0.744759	0.016	0.032	0.37707	0.706122	Neither
ENSG00000142961	LYM	0.029	0.006	-0.663269	0.507159	0.038	0.0019	-0.694252	0.487524	Neither
ENSG00000143013	LYM	0.019	0.023	1.06498	0.286887	0.031	0.0046	1.37623	0.168751	Neither
ENSG00000143067	LYM	0.0097	0.076	-0.332362	0.739616	-0.0035	0.63	0.299253	0.764747	Neither
ENSG00000143110	LYM	0.028	0.0066	2.12079	0.03394	0.017	0.027	1.89368	0.058268	Neither
ENSG00000143149	LYM	0.02	0.02	-0.524029	0.600258	0.033	0.0036	-0.51138	0.609085	Neither
ENSG00000143153	LYM	0.11	2.4e-07	-1.38977	0.1646	0.1	4.3e-07	-1.42788	0.153327	Neither
ENSG00000143155	LYM	0.21	3e-13	0.31895	0.749764	0.21	2.7e-13	0.380591	0.703507	Neither
ENSG00000143156	LYM	0.12	1.1e-07	-0.619137	0.535826	0.13	2e-08	-0.215724	0.829203	Neither
ENSG00000143162	LYM	0.0032	0.19	-0.298002	0.765701	0.0057	0.13	-0.517802	0.604597	Neither
ENSG00000143164	LYM	0.013	0.05	0.06476	0.948365	0.016	0.035	0.428276	0.66845	Neither
ENSG00000143167	LYM	0.16	2.5e-10	-0.508109	0.611377	0.16	2.9e-10	0.007551	0.993975	Neither
ENSG00000143178	LYM	0.00037	0.3	0.181856	0.855696	-0.0042	0.8	1.26822	0.204721	Neither
ENSG00000143190	LYM	0.046	0.00077	-0.520133	0.602971	0.046	0.00072	-0.676013	0.499032	Neither
ENSG00000143198	LYM	0.43	1.6e-29	-0.572283	0.56713	0.43	1.7e-29	-0.417697	0.676168	Neither
ENSG00000143222	LYM	-0.0026	0.51	-0.434162	0.664171	-0.0045	0.94	-0.295418	0.767674	Neither
ENSG00000143224	LYM	0.063	8.5e-05	1.06189	0.288286	0.06	0.00013	0.680583	0.496135	Neither
ENSG00000143226	LYM	-0.0029	0.55	-0.311781	0.755207	-0.0043	0.85	-1.24731	0.212284	Neither
ENSG00000143252	LYM	0.24	5.7e-15	1.89877	0.057594	0.22	6e-14	1.92369	0.054393	Neither
ENSG00000143303	LYM	-0.00061	0.35	1.27502	0.202301	-0.0022	0.47	0.34183	0.732479	Neither
ENSG00000143314	LYM	0.0025	0.21	0.02277	0.981834	0.0073	0.11	-0.184847	0.853349	Neither
ENSG00000143315	LYM	0.35	6.5e-23	-0.754155	0.450756	0.33	1.2e-21	-0.631851	0.527484	Neither
ENSG00000143344	LYM	-0.0023	0.48	-0.035077	0.972019	0.016	0.034	0.621371	0.534355	Neither
ENSG00000143353	LYM	0.095	1.5e-06	0.932177	0.351245	0.078	1.3e-05	1.55923	0.118942	Neither
ENSG00000143363	LYM	0.0045	0.16	-0.300348	0.763912	0.0029	0.2	-0.762557	0.445727	Neither
ENSG00000143367	LYM	-0.0044	0.9	-1.1544	0.248334	0.0054	0.14	-1.24558	0.21292	Neither
ENSG00000143376	LYM	0.0093	0.08	-2.67152	0.007551	-0.00036	0.34	-1.59645	0.110388	Neither
ENSG00000143382	LYM	0.031	0.0048	-1.17374	0.2405	0.016	0.031	-1.18749	0.235032	Neither
ENSG00000143384	LYM	0.0076	0.1	-1.95297	0.050823	-0.002	0.46	-2.09439	0.036225	Neither
ENSG00000143387	LYM	0.022	0.014	1.4527	0.146306	0.032	0.0044	1.31121	0.189787	Neither
ENSG00000143412	LYM	-0.0037	0.67	0.512143	0.608551	0.015	0.039	0.937789	0.348353	Neither
ENSG00000143418	LYM	0.048	0.00054	-1.16929	0.242287	0.05	0.00046	-1.06821	0.285426	Neither
ENSG00000143436	LYM	-0.0015	0.42	-0.145959	0.883954	0.0024	0.22	-0.183853	0.854129	Neither
ENSG00000143437	LYM	0.1	5.2e-07	-0.392499	0.69469	0.11	1.2e-07	-0.066556	0.946935	Neither
ENSG00000143457	LYM	0.13	2e-08	1.35136	0.176579	0.11	1.8e-07	0.769662	0.441501	Neither
ENSG00000143499	LYM	-0.0044	0.89	-0.395034	0.692818	-0.002	0.46	-0.148194	0.882189	Neither
ENSG00000143507	LYM	0.084	5.9e-06	0.747491	0.454767	0.068	4.4e-05	0.689694	0.490387	Neither
ENSG00000143537	LYM	0.078	1.4e-05	1.44448	0.148604	0.07	3.4e-05	1.55803	0.119226	Neither
ENSG00000143543	LYM	0.045	0.00082	-0.428607	0.66821	0.044	0.00095	-0.155274	0.876605	Neither
ENSG00000143546	LYM	0.032	0.0042	-0.480041	0.631198	0.024	0.011	-0.764113	0.4448	Neither
ENSG00000143553	LYM	0.071	3.2e-05	1.08654	0.277239	0.1	7.9e-07	0.411267	0.680877	Neither
ENSG00000143569	LYM	0.11	2e-07	0.113585	0.909566	0.1	4.8e-07	0.406841	0.684125	Neither
ENSG00000143570	LYM	0.2	9.8e-13	2.24563	0.024728	0.2	1.8e-12	1.53309	0.125254	Neither
ENSG00000143575	LYM	0.0073	0.11	-0.654601	0.512725	-0.0037	0.67	-0.182775	0.854975	Neither
ENSG00000143578	LYM	-0.00056	0.35	0.52619	0.598756	0.0042	0.17	0.885011	0.376151	Neither
ENSG00000143612	LYM	-0.0037	0.68	0.647695	0.517182	-0.0022	0.48	1.06056	0.288888	Neither
ENSG00000143614	LYM	0.25	1.7e-15	-1.88892	0.058903	0.24	4.6e-15	-1.88976	0.058791	Neither
ENSG00000143622	LYM	0.052	0.00033	-0.481514	0.630151	0.078	1.3e-05	-0.988026	0.32314	Neither
ENSG00000143633	LYM	-0.0028	0.54	-0.307794	0.758239	0.018	0.025	-0.182506	0.855186	Neither
ENSG00000143643	LYM	0.042	0.0013	1.37636	0.16871	0.033	0.0038	1.24019	0.214904	Neither
ENSG00000143653	LYM	0.14	7.7e-09	0.842576	0.399465	0.12	9.5e-08	0.45819	0.646816	Neither
ENSG00000143674	LYM	0.061	0.00011	0.675445	0.499393	0.053	0.00029	0.458651	0.646485	Neither
ENSG00000143727	LYM	0.051	0.00038	0.219955	0.825907	0.058	0.00016	0.35714	0.720991	Neither
ENSG00000143740	LYM	0.0016	0.24	-0.055681	0.955596	-0.0036	0.65	-0.226904	0.820498	Neither
ENSG00000143742	LYM	0.0036	0.18	-0.030697	0.975512	-0.0044	0.87	0.258083	0.796343	Neither
ENSG00000143748	LYM	0.12	1e-07	0.798595	0.424525	0.12	3.9e-08	1.05008	0.293682	Neither
ENSG00000143753	LYM	0.0051	0.14	0.195918	0.844675	0.026	0.0095	-0.171413	0.863899	Neither
ENSG00000143756	LYM	0.44	3.1e-30	-1.3818	0.167033	0.43	4.7e-29	-1.23052	0.218503	Neither
ENSG00000143771	LYM	0.068	4.5e-05	1.67442	0.094048	0.078	1.3e-05	1.82063	0.068663	Neither
ENSG00000143772	LYM	-0.00089	0.37	-0.004323	0.996551	-0.0045	0.92	0.054765	0.956326	Neither
ENSG00000143799	LYM	-8.1e-05	0.32	0.380637	0.703472	-0.00088	0.37	0.509919	0.610108	Neither
ENSG00000143801	LYM	-0.0034	0.62	0.450395	0.652426	-0.0031	0.57	0.074905	0.94029	Neither
ENSG00000143811	LYM	0.0061	0.13	-0.966453	0.333817	0.01	0.073	-1.14488	0.252259	Neither
ENSG00000143819	LYM	-0.00054	0.35	0.360617	0.718386	0.024	0.011	0.319349	0.749462	Neither
ENSG00000143847	LYM	0.0013	0.26	0.611635	0.540779	0.0078	0.098	0.840045	0.400883	Neither
ENSG00000143891	LYM	-0.0041	0.77	-1.5949	0.110734	-0.0039	0.71	-1.66197	0.096519	Neither
ENSG00000143919	LYM	0.17	5.3e-11	-0.418033	0.675923	0.19	4.4e-12	-0.67217	0.501473	Neither
ENSG00000143924	LYM	-0.0027	0.53	0.486958	0.626288	-0.0043	0.84	-0.06793	0.945845	Neither
ENSG00000143933	LYM	0.04	0.0016	-0.653707	0.5133	0.027	0.0083	-0.16581	0.868308	Neither
ENSG00000143951	LYM	-0.0038	0.7	-0.572465	0.567007	-0.0045	0.98	-0.51579	0.605999	Neither
ENSG00000143954	LYM	0.0057	0.13	1.27532	0.202195	0.0073	0.11	1.39829	0.162025	Neither
ENSG00000143995	LYM	-0.0042	0.81	1.26072	0.207411	0.0021	0.23	1.69243	0.090563	Neither
ENSG00000144021	LYM	-0.0042	0.81	-0.879954	0.378884	-0.0026	0.52	-1.52516	0.12722	Neither
ENSG00000144026	LYM	0.002	0.23	0.8324	0.405183	0.013	0.049	0.26944	0.787592	Neither
ENSG00000144034	LYM	0.11	1.2e-07	-0.223303	0.823299	0.12	5.5e-08	0.18472	0.853452	Neither
ENSG00000144040	LYM	0.028	0.0073	0.592395	0.553586	0.037	0.0021	0.37064	0.710905	Neither
ENSG00000144115	LYM	0.44	8.7e-30	0.829066	0.407067	0.41	9e-28	0.81928	0.412627	Neither
ENSG00000144118	LYM	0.048	0.00057	0.292876	0.769617	0.039	0.0018	0.29673	0.766676	Neither
ENSG00000144120	LYM	0.13	1.6e-08	-0.365289	0.714895	0.14	7e-09	0.01284	0.989754	Neither
ENSG00000144136	LYM	0.11	1.4e-07	1.45727	0.145043	0.11	4.3e-07	1.6615	0.096613	Neither
ENSG00000144182	LYM	0.016	0.034	0.292337	0.770029	0.034	0.0034	-0.15453	0.877188	Neither
ENSG00000144218	LYM	0.22	8.5e-14	-0.170512	0.864608	0.22	8.6e-14	0.12312	0.90201	Neither
ENSG00000144233	LYM	0.0023	0.22	-0.982324	0.32594	0.0016	0.24	-0.46824	0.63961	Neither
ENSG00000144283	LYM	0.029	0.0062	0.458584	0.646533	0.018	0.026	0.85317	0.393562	Neither
ENSG00000144357	LYM	0.073	2.4e-05	-0.981253	0.326468	0.058	0.00017	-0.92547	0.354722	Neither
ENSG00000144362	LYM	0.019	0.023	0.925328	0.354795	0.017	0.03	1.7477	0.080517	Neither
ENSG00000144369	LYM	-0.0024	0.5	-0.218029	0.827406	-0.0018	0.44	-0.36952	0.71174	Neither
ENSG00000144401	LYM	0.59	1.6e-45	0.195001	0.845392	0.59	1.4e-45	0.41697	0.676699	Neither
ENSG00000144455	LYM	0.28	8.6e-18	1.73265	0.08316	0.29	1.6e-18	1.55578	0.11976	Neither
ENSG00000144485	LYM	-0.0044	0.86	0.240381	0.810035	-0.004	0.75	-0.34707	0.728541	Neither
ENSG00000144504	LYM	0.025	0.01	0.940835	0.346789	0.015	0.036	0.43411	0.664208	Neither
ENSG00000144554	LYM	0.039	0.0016	0.438218	0.66123	0.054	0.00025	0.52273	0.60117	Neither
ENSG00000144559	LYM	0.35	8.7e-23	0.19938	0.84197	0.35	6.4e-23	0.10811	0.91391	Neither
ENSG00000144560	LYM	0.0023	0.22	0.280842	0.77883	0.0063	0.12	-0.69528	0.48688	Neither
ENSG00000144566	LYM	-0.0013	0.4	0.065956	0.94741	0.0096	0.077	0.23026	0.81789	Neither
ENSG00000144567	LYM	-0.0032	0.6	0.392068	0.695008	-0.0035	0.64	-0.45908	0.646175	Neither
ENSG00000144580	LYM	0.17	8.4e-11	0.010564	0.991571	0.16	4.8e-10	-0.19161	0.848044	Neither
ENSG00000144597	LYM	0.0065	0.12	0.5983	0.54964	0.00087	0.28	0.59996	0.54853	Neither
ENSG00000144635	LYM	0.026	0.0087	-0.277247	0.78159	0.037	0.0021	-0.39269	0.69455	Neither
ENSG00000144668	LYM	0.0014	0.25	-2.03363	0.04199	-0.0013	0.4	-1.68591	0.09181	Neither
ENSG00000144730	LYM	0.005	0.15	0.516606	0.60543	0.001	0.27	0.60797	0.54321	Neither
ENSG00000144741	LYM	0.017	0.029	-2.20117	0.02772	0.031	0.0047	-2.65081	0.00803	Neither
ENSG00000144744	LYM	0.0094	0.079	0.051945	0.95857	0.022	0.014	-0.30477	0.76054	Neither
ENSG00000144746	LYM	0.056	0.0002	-1.20824	0.22695	0.053	0.00029	-1.32938	0.18372	Neither
ENSG00000144749	LYM	-0.0029	0.55	0.534352	0.5931	-0.00068	0.36	0.31213	0.75494	Neither
ENSG00000144815	LYM	0.019	0.021	0.303028	0.76187	0.05	0.00047	1.29223	0.19628	Neither
ENSG00000144827	LYM	0.076	1.7e-05	0.129098	0.89728	0.069	4.1e-05	-0.25714	0.79707	Neither
ENSG00000144843	LYM	0.088	3.8e-06	0.118274	0.90585	0.089	3.2e-06	0.16593	0.86821	Neither
ENSG00000144867	LYM	0.11	3e-07	0.683835	0.49408	0.1	7.1e-07	0.73033	0.46519	Neither
ENSG00000144909	LYM	-0.003	0.57	0.066934	0.94663	-0.0044	0.9	0.02369	0.9811	Neither
ENSG00000144959	LYM	0.022	0.015	1.64943	0.09906	0.021	0.017	1.12215	0.2618	Neither
ENSG00000145012	LYM	-0.0034	0.63	-0.560228	0.57532	0.0014	0.25	-0.35157	0.72516	Neither
ENSG00000145020	LYM	-0.0043	0.81	1.62037	0.10515	-0.0029	0.55	2.06759	0.03868	Neither
ENSG00000145029	LYM	0.029	0.006	-0.404163	0.68609	0.02	0.019	-0.26209	0.79326	Neither
ENSG00000145088	LYM	0.017	0.03	-0.410359	0.68154	0.033	0.0038	-0.35412	0.72325	Neither
ENSG00000145214	LYM	0.074	2.1e-05	0.45859	0.646527	0.047	0.00067	-0.219859	0.825981	Neither
ENSG00000145220	LYM	0.057	0.00017	-0.84245	0.399534	0.053	0.00031	-0.072099	0.942523	Neither
ENSG00000145247	LYM	0.0092	0.081	0.91051	0.362554	0.014	0.044	0.804316	0.421215	Neither
ENSG00000145287	LYM	0.011	0.065	1.42306	0.15472	0.019	0.023	1.53373	0.125096	Neither
ENSG00000145331	LYM	0.067	5.3e-05	-1.13511	0.256331	0.075	1.9e-05	-1.10732	0.268154	Neither
ENSG00000145332	LYM	0.018	0.025	0.71186	0.47655	0.021	0.018	0.689116	0.490751	Neither
ENSG00000145335	LYM	0.21	4e-13	0.60539	0.54492	0.17	5.6e-11	0.614734	0.53873	Neither
ENSG00000145348	LYM	0.038	0.002	1.49255	0.135556	0.059	0.00015	2.18327	0.029016	Neither
ENSG00000145349	LYM	0.0044	0.16	-0.18357	0.854352	0.002	0.23	0.229665	0.818352	Neither
ENSG00000145354	LYM	0.1	4.5e-07	-0.69389	0.487748	0.11	2e-07	-0.474315	0.635275	Neither
ENSG00000145358	LYM	0.031	0.0049	-1.37364	0.169553	0.018	0.025	-1.26495	0.205889	Neither
ENSG00000145365	LYM	0.025	0.011	-0.65234	0.51418	0.028	0.0067	-0.204361	0.838071	Neither
ENSG00000145390	LYM	0.0069	0.11	0.83361	0.404498	1.8e-05	0.32	0.2502	0.802432	Neither
ENSG00000145416	LYM	0.29	3.1e-18	0.0407	0.967532	0.29	1.1e-18	-0.302955	0.761924	Neither
ENSG00000145425	LYM	0.00014	0.31	-2.29074	0.021979	0.00051	0.29	-1.11791	0.263604	Neither
ENSG00000145428	LYM	0.029	0.0059	1.52215	0.127972	0.014	0.044	1.47468	0.140299	Neither
ENSG00000145431	LYM	0.26	1.3e-16	-0.80813	0.419018	0.24	7.4e-15	-0.860147	0.389708	Neither
ENSG00000145439	LYM	0.16	3e-10	1.14331	0.25291	0.17	1.5e-10	1.17853	0.238587	Neither
ENSG00000145476	LYM	0.49	2.7e-34	1.42817	0.153242	0.41	7.2e-28	0.971539	0.33128	Neither
ENSG00000145495	LYM	0.31	1.7e-19	1.24059	0.21476	0.25	5.2e-16	1.3822	0.166909	Neither
ENSG00000145545	LYM	0.085	5.7e-06	0.056171	0.95521	0.16	5.9e-10	0.01948	0.984455	Neither
ENSG00000145569	LYM	0.0055	0.14	-1.86281	0.06249	0.0082	0.093	-0.99659	0.318964	Neither
ENSG00000145592	LYM	0.086	5.1e-06	-0.86235	0.3885	0.073	2.6e-05	-0.42993	0.667248	Neither
ENSG00000145649	LYM	-0.0043	0.84	-0.26409	0.79171	-0.0044	0.89	-0.6182	0.536445	Neither
ENSG00000145685	LYM	0.12	7.3e-08	0.222577	0.82386	0.1	4.6e-07	-0.00831	0.993371	Neither
ENSG00000145703	LYM	0.28	1.1e-17	-0.238465	0.81152	0.26	1.2e-16	-0.28641	0.77456	Neither
ENSG00000145723	LYM	0.1	5.9e-07	2.20522	0.02744	0.078	1.2e-05	2.02267	0.043107	Neither
ENSG00000145730	LYM	0.59	2.1e-45	0.77825	0.43642	0.58	1.3e-43	0.98725	0.323522	Neither
ENSG00000145743	LYM	-0.0033	0.61	-1.07387	0.28288	-0.0042	0.79	-0.83244	0.405162	Neither
ENSG00000145780	LYM	0.084	6.4e-06	-0.167433	0.86703	0.061	0.00011	0.90875	0.363481	Neither
ENSG00000145781	LYM	0.12	5.4e-08	0.749982	0.45327	0.13	9.9e-09	0.61027	0.541685	Neither
ENSG00000145817	LYM	0.42	5.2e-28	0.506565	0.61246	0.43	7.9e-29	0.23869	0.811345	Neither
ENSG00000145833	LYM	0.011	0.061	1.92608	0.05409	0.011	0.063	2.34834	0.018857	Neither
ENSG00000145882	LYM	0.29	2.1e-18	0.311371	0.75552	0.29	1.3e-18	0.20056	0.841045	Neither
ENSG00000145936	LYM	0.041	0.0014	-0.504594	0.61384	0.022	0.015	-0.14099	0.887878	Neither
ENSG00000145949	LYM	0.0018	0.24	0.752942	0.451485	-0.0032	0.59	-0.264148	0.79167	Neither
ENSG00000145979	LYM	0.23	1.4e-14	0.464092	0.642582	0.21	2e-13	-0.014226	0.98865	Neither
ENSG00000145982	LYM	0.11	2.9e-07	-1.00594	0.314445	0.12	5.9e-08	-0.775796	0.43787	Neither
ENSG00000145990	LYM	0.0088	0.086	-0.589539	0.5555	-0.0042	0.81	-1.85008	0.0643	Neither
ENSG00000145996	LYM	0.0037	0.18	-0.581164	0.56113	-0.0034	0.62	-0.527262	0.59801	Neither
ENSG00000146054	LYM	0.062	0.0001	0.377943	0.70547	0.089	3.5e-06	0.65947	0.509592	Neither
ENSG00000146063	LYM	0.028	0.0074	1.55523	0.11989	0.045	0.00087	1.44256	0.149146	Neither
ENSG00000146066	LYM	0.38	3e-25	0.122709	0.90234	0.38	8.5e-25	0.21526	0.829565	Neither
ENSG00000146070	LYM	0.3	4.1e-19	-0.425337	0.670591	0.29	1.1e-18	-0.042101	0.96642	Neither
ENSG00000146072	LYM	0.0024	0.22	0.475163	0.634671	0.012	0.057	0.085679	0.93172	Neither
ENSG00000146083	LYM	0.0041	0.17	0.64862	0.51658	0.0016	0.24	1.01216	0.31146	Neither
ENSG00000146085	LYM	0.23	9.6e-15	-0.111566	0.911168	0.21	2.3e-13	-0.109889	0.9125	Neither
ENSG00000146147	LYM	-0.0024	0.5	0.415768	0.677579	-0.0029	0.55	0.525008	0.59958	Neither
ENSG00000146192	LYM	0.072	2.8e-05	1.11228	0.266019	0.07	3.5e-05	0.460627	0.64507	Neither
ENSG00000146215	LYM	0.0019	0.24	0.676431	0.498767	-0.0026	0.52	1.06597	0.28644	Neither
ENSG00000146223	LYM	-0.004	0.74	-1.81472	0.069567	0.00034	0.3	-2.06109	0.03929	Neither
ENSG00000146232	LYM	0.0017	0.24	-0.308174	0.75795	0.0019	0.23	-0.304319	0.76089	Neither
ENSG00000146242	LYM	0.049	0.0005	-1.19498	0.232094	0.045	0.00083	-1.72751	0.08408	Neither
ENSG00000146243	LYM	-0.0039	0.71	-0.326404	0.744119	-0.0033	0.6	-0.038338	0.96942	Neither
ENSG00000146278	LYM	0.043	0.0011	0.500198	0.616936	0.057	0.00018	1.1868	0.23531	Neither
ENSG00000146281	LYM	0.047	0.00068	0.105815	0.915729	0.058	0.00016	-0.680597	0.49613	Neither
ENSG00000146282	LYM	0.025	0.0096	1.47781	0.139458	0.043	0.001	1.6567	0.09758	Neither
ENSG00000146386	LYM	-0.0045	0.97	0.89584	0.370338	-0.0014	0.41	0.882206	0.37767	Neither
ENSG00000146409	LYM	0.32	9.7e-21	1.73052	0.083537	0.31	7.5e-20	1.61627	0.10604	Neither
ENSG00000146416	LYM	0.0093	0.08	1.29036	0.196925	0.0069	0.11	1.37241	0.16994	Neither
ENSG00000146425	LYM	0.048	0.00053	0.173707	0.862096	0.047	0.00067	0.086852	0.93079	Neither
ENSG00000146433	LYM	-0.0039	0.72	-0.756185	0.449539	-0.00093	0.37	-1.1369	0.25558	Neither
ENSG00000146535	LYM	0.0055	0.14	0.01478	0.988207	0.0056	0.13	-0.336946	0.736158	Neither
ENSG00000146540	LYM	0.16	5.2e-10	-0.76778	0.442619	0.14	2.9e-09	-0.877771	0.380068	Neither
ENSG00000146574	LYM	0.2	1.2e-12	0.50471	0.613765	0.18	1.9e-11	0.680229	0.49636	Neither
ENSG00000146592	LYM	0.036	0.0025	1.14635	0.251651	0.039	0.0018	0.874876	0.381642	Neither
ENSG00000146707	LYM	0.32	2.3e-20	1.76557	0.077469	0.29	1.1e-18	1.7817	0.074798	Neither
ENSG00000146731	LYM	0.099	9.4e-07	-1.33246	0.18271	0.12	6.4e-08	-1.81837	0.069008	Neither
ENSG00000146757	LYM	0.015	0.035	1.1899	0.234086	0.022	0.014	1.71504	0.086339	Neither
ENSG00000146826	LYM	-0.0029	0.55	1.2373	0.215974	-0.0017	0.44	1.59989	0.109624	Neither
ENSG00000146828	LYM	0.016	0.031	-0.88184	0.377863	0.024	0.012	-0.207329	0.835753	Neither
ENSG00000146833	LYM	-0.0042	0.79	-0.84146	0.400088	-0.0044	0.88	-0.668824	0.503608	Neither
ENSG00000146834	LYM	0.034	0.0032	-0.62671	0.53085	0.026	0.0093	-0.535194	0.592516	Neither
ENSG00000146842	LYM	-0.0044	0.9	-1.01179	0.311638	0.033	0.0037	0.673776	0.500454	Neither
ENSG00000146859	LYM	0.58	1.8e-43	0.66663	0.505012	0.58	2.4e-44	0.574518	0.565618	Neither
ENSG00000146909	LYM	0.089	3.3e-06	0.99706	0.318734	0.091	2.5e-06	0.907837	0.363964	Neither
ENSG00000146918	LYM	0.031	0.0047	-1.35977	0.173902	0.026	0.0094	-0.520001	0.603063	Neither
ENSG00000147316	LYM	0.019	0.022	0.61545	0.538	0.029	0.0059	1.02779	0.304	Neither
ENSG00000147324	LYM	-0.0045	0.97	-0.97117	0.331	-0.0041	0.76	-1.02821	0.304	Neither
ENSG00000147408	LYM	0.12	1e-07	1.27968	0.201	0.14	2.9e-09	1.39083	0.164	Neither
ENSG00000147419	LYM	0.37	2.3e-24	-1.25589	0.209	0.37	5.9e-24	-1.16455	0.244	Neither
ENSG00000147421	LYM	0.62	5e-49	0.09719	0.923	0.62	3.2e-49	0.132499	0.895	Neither
ENSG00000147443	LYM	0.3	3.2e-19	-0.66112	0.509	0.29	8.8e-19	-0.297511	0.766	Neither
ENSG00000147454	LYM	-0.0041	0.77	0.1029	0.918	0.0061	0.13	0.001173	0.999	Neither
ENSG00000147526	LYM	0.2	2.2e-12	-1.02732	0.304	0.14	4.4e-09	-0.438675	0.661	Neither
ENSG00000147533	LYM	-0.003	0.56	1.44044	0.15	-0.0044	0.9	1.64694	0.0996	Neither
ENSG00000147576	LYM	0.27	3.1e-17	-1.4564	0.145	0.3	6.6e-19	-1.39071	0.164	Neither
ENSG00000147586	LYM	-0.0045	0.93	-1.66563	0.0958	-0.0032	0.59	-1.84452	0.0651	Neither
ENSG00000147592	LYM	0.45	1.2e-30	2.74074	0.00613	0.43	2.7e-29	2.4992	0.0124	Neither
ENSG00000147649	LYM	0.017	0.027	-1.01711	0.309	0.028	0.0071	-1.48551	0.137	Neither
ENSG00000147679	LYM	0.23	2.1e-14	0.78115	0.435	0.24	5.3e-15	0.614259	0.539	Neither
ENSG00000147813	LYM	0.099	9.6e-07	-0.24749	0.805	0.14	6.8e-09	-0.628446	0.53	Neither
ENSG00000147872	LYM	-0.0045	0.92	1.37513	0.16909	-0.0045	0.98	0.90076	0.367716	Neither
ENSG00000147883	LYM	0.32	1.4e-20	-0.820442	0.411964	0.32	1.5e-20	-1.0895	0.275935	Neither
ENSG00000147894	LYM	0.2	1.3e-12	-1.02065	0.30742	0.17	5.1e-11	-1.24705	0.21238	Neither
ENSG00000147905	LYM	0.38	2.8e-25	-0.598966	0.549195	0.36	3.8e-23	-0.76115	0.446569	Neither
ENSG00000147955	LYM	0.056	0.00022	-1.37769	0.168298	0.068	4.6e-05	-1.39135	0.16412	Neither
ENSG00000148057	LYM	0.029	0.0061	0.816139	0.414421	0.02	0.019	1.07111	0.28412	Neither
ENSG00000148110	LYM	0.37	1.6e-24	-0.541139	0.588412	0.37	1.2e-24	-0.42549	0.670482	Neither
ENSG00000148154	LYM	-0.0038	0.69	0.171087	0.864155	-0.0039	0.72	-0.70742	0.479303	Neither
ENSG00000148158	LYM	0.032	0.004	-1.24369	0.213615	0.021	0.018	-0.82978	0.406663	Neither
ENSG00000148175	LYM	0.0075	0.1	-0.126289	0.899503	0.03	0.0055	-0.13697	0.891057	Neither
ENSG00000148180	LYM	0.12	1.2e-07	-0.165127	0.868844	0.11	1.4e-07	-0.20211	0.839827	Neither
ENSG00000148229	LYM	-0.0045	1	-1.22684	0.219883	-0.0038	0.69	-0.95988	0.337117	Neither
ENSG00000148288	LYM	0.018	0.027	1.77534	0.075843	0.013	0.048	1.76245	0.077993	Neither
ENSG00000148290	LYM	0.19	4.8e-12	-0.740364	0.459079	0.16	2.6e-10	-0.82622	0.408678	Neither
ENSG00000148296	LYM	0.52	4.9e-37	-1.19135	0.233518	0.51	4.9e-36	-1.24188	0.214282	Neither
ENSG00000148297	LYM	0.28	4.5e-18	0.165323	0.86869	0.29	1.8e-18	0.10257	0.918304	Neither
ENSG00000148300	LYM	0.03	0.0054	0.377959	0.705461	0.025	0.01	0.12191	0.90297	Neither
ENSG00000148337	LYM	-0.0032	0.59	-0.804726	0.420978	-0.00089	0.37	-0.75465	0.450461	Neither
ENSG00000148341	LYM	0.048	0.00057	0.369474	0.711774	0.023	0.013	0.32997	0.741426	Neither
ENSG00000148362	LYM	-0.0045	0.94	-1.57364	0.115569	-0.0012	0.39	-1.92131	0.054692	Neither
ENSG00000148384	LYM	0.33	5.3e-21	0.530635	0.595672	0.3	1.8e-19	0.35747	0.720737	Neither
ENSG00000148400	LYM	0.12	8.7e-08	-1.48003	0.138864	0.13	2.2e-08	-1.34618	0.178244	Neither
ENSG00000148426	LYM	0.45	4.4e-31	-1.98033	0.047666	0.44	2.1e-30	-2.00174	0.045313	Neither
ENSG00000148450	LYM	0.0062	0.12	-1.04884	0.294251	0.00087	0.28	-1.53973	0.123626	Neither
ENSG00000148459	LYM	0.42	2.5e-28	-0.37046	0.711043	0.4	3e-26	-0.26945	0.787587	Neither
ENSG00000148481	LYM	-0.0032	0.59	-0.64795	0.51702	0.011	0.062	-2.26507	0.023509	Neither
ENSG00000148484	LYM	0.032	0.0043	-0.40698	0.684021	0.03	0.0054	0.38954	0.696873	Neither
ENSG00000148572	LYM	0.36	2.5e-23	1.8816	0.05989	0.37	6.5e-24	1.75995	0.078416	Neither
ENSG00000148604	LYM	-0.00025	0.33	0.84244	0.399542	0.0033	0.19	0.5265	0.59854	Neither
ENSG00000148634	LYM	-0.002	0.46	1.6217	0.104868	0.012	0.053	2.88671	0.003893	Neither
ENSG00000148655	LYM	0.2	2.2e-12	-2.11503	0.034427	0.23	3.4e-14	-2.51696	0.011837	Neither
ENSG00000148672	LYM	-0.00064	0.36	-0.68604	0.492686	-0.0044	0.88	-0.34901	0.727078	Neither
ENSG00000148730	LYM	-0.0042	0.78	0.26755	0.789045	-0.0043	0.82	0.64874	0.516506	Neither
ENSG00000148803	LYM	0.087	4e-06	-2.63541	0.008404	0.07	3.5e-05	-3.37736	0.000732	Neither
ENSG00000148832	LYM	0.065	6.5e-05	-0.19984	0.841603	0.064	7.7e-05	-0.27337	0.784565	Neither
ENSG00000148834	LYM	0.35	9.1e-23	-0.34503	0.730069	0.35	5.2e-23	-0.18643	0.852104	Neither
ENSG00000148835	LYM	0.032	0.0041	-1.10652	0.268501	0.021	0.018	-1.10498	0.26917	Neither
ENSG00000148908	LYM	-0.0045	0.92	2.07318	0.038155	-0.0011	0.39	2.12902	0.033252	Neither
ENSG00000148925	LYM	0.15	1.4e-09	-0.118462	0.906	0.14	3.6e-09	0.01057	0.992	Neither
ENSG00000148926	LYM	-0.0042	0.8	-1.06596	0.286	0.0093	0.079	-1.77768	0.0755	Neither
ENSG00000148950	LYM	0.11	2.3e-07	-0.517014	0.605	0.095	1.5e-06	-0.49094	0.623	Neither
ENSG00000148985	LYM	0.0014	0.25	-0.922382	0.356	0.00087	0.28	-1.60228	0.109	Neither
ENSG00000149054	LYM	0.067	5.3e-05	1.64291	0.1	0.075	1.8e-05	1.52027	0.128	Neither
ENSG00000149084	LYM	0.61	1.9e-47	0.402677	0.687	0.61	2.5e-47	0.39227	0.695	Neither
ENSG00000149089	LYM	0.54	1.2e-39	-1.24466	0.213	0.53	9.4e-39	-1.43065	0.153	Neither
ENSG00000149182	LYM	0.0083	0.091	0.762734	0.446	0.013	0.047	1.06133	0.289	Neither
ENSG00000149196	LYM	0.011	0.063	-0.796703	0.426	0.00012	0.31	0.51115	0.609	Neither
ENSG00000149201	LYM	0.093	2e-06	-0.826198	0.409	0.091	2.6e-06	-0.68255	0.495	Neither
ENSG00000149212	LYM	0.11	2.8e-07	0.094511	0.925	0.078	1.4e-05	0.31249	0.755	Neither
ENSG00000149218	LYM	0.017	0.03	-0.616153	0.538	0.046	0.00068	0.08521	0.932	Neither
ENSG00000149256	LYM	0.047	0.00065	0.99733	0.319	0.053	0.0003	1.09277	0.274	Neither
ENSG00000149262	LYM	0.085	5.6e-06	-0.353923	0.723	0.085	5.4e-06	0.08497	0.932	Neither
ENSG00000149269	LYM	0.0091	0.082	0.662997	0.507	0.0044	0.16	0.65301	0.514	Neither
ENSG00000149273	LYM	0.029	0.0062	1.34583	0.178	0.024	0.011	1.04589	0.296	Neither
ENSG00000149289	LYM	0.24	3.8e-15	0.612718	0.54	0.24	3.6e-15	0.48046	0.631	Neither
ENSG00000149292	LYM	0.22	3.7e-14	0.262174	0.793	0.21	2.5e-13	0.24658	0.805	Neither
ENSG00000149308	LYM	0.094	1.7e-06	0.725738	0.468	0.11	3.4e-07	0.64095	0.522	Neither
ENSG00000149311	LYM	0.1	5.2e-07	0.834501	0.404	0.11	3e-07	0.33567	0.737	Neither
ENSG00000149313	LYM	0.1	7.5e-07	0.933002	0.351	0.075	1.8e-05	1.02835	0.304	Neither
ENSG00000149357	LYM	0.22	5.1e-14	-0.000675	0.999	0.22	3.6e-14	-0.02888	0.977	Neither
ENSG00000149418	LYM	-0.00099	0.38	1.08803	0.277	0.0055	0.14	-0.36854	0.712	Neither
ENSG00000149499	LYM	0.16	1.8e-10	0.726602	0.467	0.17	7.8e-11	0.59797	0.55	Neither
ENSG00000149503	LYM	0.037	0.0024	-0.647767	0.517	0.026	0.0089	0.14641	0.884	Neither
ENSG00000149516	LYM	0.014	0.043	0.263912	0.792	0.045	0.00085	0.08817	0.93	Neither
ENSG00000149531	LYM	-0.0028	0.54	-0.57961	0.562179	-0.0037	0.68	-0.42724	0.669207	Neither
ENSG00000149547	LYM	-0.0019	0.45	-0.70612	0.48	0.0041	0.17	-0.75296	0.451	Neither
ENSG00000149548	LYM	0.27	7.6e-17	0.308696	0.758	0.24	7.5e-15	0.52095	0.602	Neither
ENSG00000149573	LYM	0.25	1.5e-15	-0.594029	0.552	0.24	3.9e-15	-0.75715	0.449	Neither
ENSG00000149591	LYM	0.23	1.4e-14	-1.51275	0.13	0.29	8.4e-19	-0.92472	0.355	Neither
ENSG00000149600	LYM	-0.0041	0.76	0.2973	0.766237	-0.0026	0.51	0.05142	0.958992	Neither
ENSG00000149743	LYM	0.039	0.0016	-0.453869	0.65	0.015	0.039	-0.20717	0.836	Neither
ENSG00000149761	LYM	-0.0022	0.47	-0.319299	0.749	0.002	0.23	0.45821	0.647	Neither
ENSG00000149798	LYM	0.0084	0.09	1.71293	0.0867	0.018	0.026	1.52285	0.128	Neither
ENSG00000149923	LYM	0.024	0.011	0.7454	0.456028	0.017	0.03	-0.12526	0.90032	Neither
ENSG00000150048	LYM	0.072	2.7e-05	1.87	0.06186	0.057	0.00018	2.02724	0.042638	Neither
ENSG00000150054	LYM	0.047	0.00061	0.67318	0.50083	0.098	1e-06	0.40115	0.688311	Neither
ENSG00000150337	LYM	-0.004	0.75	0.327482	0.743303	0.0026	0.21	1.64728	0.099502	Neither
ENSG00000150403	LYM	0.026	0.0092	0.85075	0.39491	0.028	0.0071	0.95637	0.33889	Neither
ENSG00000150433	LYM	-0.0015	0.42	0.57826	0.563	0.0019	0.23	0.38754	0.698	Neither
ENSG00000150456	LYM	0.011	0.067	-0.10508	0.91632	-0.004	0.73	-0.661	0.50861	Neither
ENSG00000150459	LYM	0.12	4.4e-08	0.27693	0.78184	0.1	6.7e-07	-0.02509	0.97999	Neither
ENSG00000150477	LYM	0.0079	0.096	-0.967404	0.333342	0.002	0.23	-0.3264	0.744084	Neither
ENSG00000150527	LYM	0.06	0.00013	1.40638	0.15961	0.037	0.0021	1.16449	0.24422	Neither
ENSG00000150540	LYM	0.04	0.0016	-0.124288	0.901088	0.042	0.0012	-0.65535	0.512243	Neither
ENSG00000150593	LYM	0.15	1e-09	-0.16068	0.872346	0.14	7.8e-09	-0.01899	0.984846	Neither
ENSG00000150681	LYM	0.12	8.2e-08	0.346376	0.72906	0.13	3.1e-08	0.074706	0.940448	Neither
ENSG00000150753	LYM	0.53	2e-38	-0.033984	0.97289	0.52	6.9e-38	-0.24938	0.803066	Neither
ENSG00000150756	LYM	0.035	0.0029	-0.50351	0.61461	0.054	0.00025	-0.26694	0.789513	Neither
ENSG00000150768	LYM	0.24	2.3e-15	1.09605	0.273	0.27	5.2e-17	1.22797	0.219	Neither
ENSG00000150776	LYM	0.04	0.0016	-0.105483	0.916	0.028	0.0071	0.04033	0.968	Neither
ENSG00000150787	LYM	0.11	2.7e-07	0.162739	0.871	0.11	1.5e-07	0.48782	0.626	Neither
ENSG00000150907	LYM	0.042	0.0013	-0.60193	0.54722	0.03	0.0052	-0.23029	0.81786	Neither
ENSG00000150967	LYM	0.005	0.15	-1.34	0.18157	0.0003	0.3	-2.30011	0.021442	Neither
ENSG00000150977	LYM	0.002	0.23	2.32	0.02018	0.023	0.014	2.50812	0.012138	Neither
ENSG00000150990	LYM	0.024	0.011	0.0785	0.93747	0.016	0.032	-0.528187	0.597369	Neither
ENSG00000150991	LYM	-0.0035	0.63	0.691	0.48934	0.0031	0.19	1.00599	0.314419	Neither
ENSG00000150995	LYM	-0.0027	0.52	-0.184477	0.85364	-0.0019	0.45	0.18363	0.8543	Neither
ENSG00000151014	LYM	-0.0012	0.4	0.08665	0.930953	-0.004	0.73	0.639779	0.522316	Neither
ENSG00000151062	LYM	0.086	4.7e-06	1.03	0.30423	0.093	2e-06	1.02488	0.305421	Neither
ENSG00000151092	LYM	-0.0018	0.44	0.627554	0.5303	-0.0045	0.98	0.73193	0.46421	Neither
ENSG00000151131	LYM	0.4	2.9e-26	-0.596	0.55091	0.42	2.6e-28	-0.426721	0.669583	Neither
ENSG00000151135	LYM	0.00061	0.29	1.74	0.08163	-0.0033	0.6	-0.129126	0.897258	Neither
ENSG00000151136	LYM	0.16	2.3e-10	1.47	0.1419	0.15	2.1e-09	1.78355	0.074497	Neither
ENSG00000151148	LYM	0.047	0.00067	0.366	0.71412	0.046	0.00076	0.384847	0.70035	Neither
ENSG00000151233	LYM	0.1	4.8e-07	-4.05e-05	0.99997	0.093	2e-06	0.325097	0.745107	Neither
ENSG00000151239	LYM	0.035	0.0028	-1.22	0.22134	0.026	0.0085	-2.39201	0.016757	Neither
ENSG00000151247	LYM	0.0067	0.11	0.12285	0.902225	-0.00091	0.37	0.17362	0.862164	Neither
ENSG00000151327	LYM	0.2	1.7e-12	0.74826	0.4543	0.2	1.9e-12	0.65315	0.51366	Neither
ENSG00000151332	LYM	0.29	2e-18	2.22324	0.0262	0.3	4.2e-19	1.99167	0.04641	Neither
ENSG00000151348	LYM	0.036	0.0024	-0.672048	0.502	0.046	0.00072	-0.19131	0.848	Neither
ENSG00000151353	LYM	0.099	8.9e-07	-1.56616	0.117312	0.11	3.9e-07	-1.63965	0.101078	Neither
ENSG00000151366	LYM	-0.00027	0.33	-0.320465	0.749	0.012	0.056	-0.62719	0.531	Neither
ENSG00000151445	LYM	-0.0011	0.39	1.52593	0.12703	0.0093	0.08	1.59849	0.10993	Neither
ENSG00000151458	LYM	0.058	0.00017	1.0226	0.306496	0.053	0.0003	1.64621	0.09972	Neither
ENSG00000151466	LYM	0.0064	0.12	0.07391	0.941079	0.0037	0.18	0.547429	0.584084	Neither
ENSG00000151470	LYM	0.31	4.4e-20	0.44049	0.65958	0.31	4.9e-20	0.351191	0.725445	Neither
ENSG00000151474	LYM	0.06	0.00012	-0.3259	0.7445	0.069	4.2e-05	-0.41162	0.680621	Neither
ENSG00000151498	LYM	0.11	3e-07	0.340456	0.734	0.083	6.8e-06	0.1478	0.882	Neither
ENSG00000151500	LYM	0.039	0.0018	-0.034853	0.972	0.048	0.00059	-0.23634	0.813	Neither
ENSG00000151503	LYM	-0.0043	0.81	0.506024	0.613	0.0012	0.26	0.75769	0.449	Neither
ENSG00000151552	LYM	0.39	1.8e-25	0.13295	0.89423	0.37	1.4e-24	0.203873	0.838453	Neither
ENSG00000151575	LYM	0.0038	0.17	0.404642	0.68574	0.035	0.0029	0.17407	0.861809	Neither
ENSG00000151576	LYM	-0.0038	0.68	-0.86421	0.38747	0.013	0.049	-0.42996	0.66722	Neither
ENSG00000151640	LYM	0.069	4.2e-05	0.87234	0.383021	0.08	1e-05	0.80965	0.418139	Neither
ENSG00000151650	LYM	0.02	0.019	-0.12815	0.898027	0.015	0.039	-0.90248	0.366799	Neither
ENSG00000151689	LYM	0.023	0.013	-0.017698	0.98588	0.014	0.04	0.19138	0.848225	Neither
ENSG00000151690	LYM	0.4	5.1e-27	0.842368	0.399582	0.4	2.9e-26	0.81047	0.417671	Neither
ENSG00000151693	LYM	0.0031	0.19	0.576185	0.56449	-0.0042	0.8	0.36409	0.715794	Neither
ENSG00000151694	LYM	0.12	9.1e-08	0.923315	0.355843	0.14	4.8e-09	0.53136	0.595169	Neither
ENSG00000151715	LYM	0.0082	0.093	-0.195142	0.845	-0.0011	0.39	0.37133	0.71	Neither
ENSG00000151725	LYM	0.17	1.5e-10	1.79323	0.072936	0.17	1.5e-10	1.72477	0.084569	Neither
ENSG00000151726	LYM	-0.0039	0.72	0.38424	0.7008	0.0039	0.17	0.738482	0.460221	Neither
ENSG00000151748	LYM	-0.0031	0.58	0.360002	0.71885	-0.0042	0.8	0.03207	0.97442	Neither
ENSG00000151806	LYM	0.31	4.1e-20	1.04687	0.295161	0.26	1.3e-16	0.746052	0.455636	Neither
ENSG00000151876	LYM	0.0075	0.1	-0.771486	0.44042	-0.0041	0.77	-0.36692	0.713677	Neither
ENSG00000151893	LYM	0.17	1.5e-10	-0.05339	0.957423	0.19	4.2e-12	0.15798	0.874475	Neither
ENSG00000152061	LYM	0.045	0.00085	-1.44291	0.149047	0.05	0.00046	-1.26073	0.207408	Neither
ENSG00000152193	LYM	0.011	0.06	0.00984	0.99215	0.022	0.016	0.4485	0.65379	Neither
ENSG00000152219	LYM	0.34	3e-22	-0.632667	0.527	0.31	5.5e-20	-0.38606	0.699	Neither
ENSG00000152229	LYM	0.046	0.00071	0.654268	0.512939	0.037	0.0021	0.4842	0.628251	Neither
ENSG00000152234	LYM	0.3	3.2e-19	-2.20285	0.027605	0.28	1.3e-17	-1.8985	0.057624	Neither
ENSG00000152240	LYM	-0.0037	0.68	1.29187	0.196402	-0.0034	0.62	-0.1373	0.890814	Neither
ENSG00000152315	LYM	0.11	1.7e-07	-1.88276	0.05973	0.12	9e-08	-1.89459	0.05815	Neither
ENSG00000152332	LYM	0.076	1.6e-05	-0.681682	0.49544	0.058	0.00017	-0.905284	0.365315	Neither
ENSG00000152348	LYM	0.094	1.7e-06	-0.535371	0.59239	0.061	0.00011	-0.74413	0.456801	Neither
ENSG00000152380	LYM	0.13	1.6e-08	0.384087	0.70091	0.12	4.5e-08	0.07289	0.941898	Neither
ENSG00000152382	LYM	-0.0035	0.64	0.691405	0.489311	-0.0016	0.42	0.580462	0.561603	Neither
ENSG00000152404	LYM	0.16	3.6e-10	0.688796	0.491	0.12	3.4e-08	0.10664	0.915	Neither
ENSG00000152409	LYM	0.037	0.0021	-1.80488	0.07109	0.047	0.00062	-1.97223	0.048584	Neither
ENSG00000152443	LYM	0.011	0.063	-0.80218	0.42245	0.0091	0.082	-1.58406	0.11318	Neither
ENSG00000152454	LYM	0.016	0.031	0.34429	0.73063	0.017	0.03	0.037796	0.96985	Neither
ENSG00000152457	LYM	0.0072	0.11	0.90668	0.364578	0.015	0.039	0.43909	0.660596	Neither
ENSG00000152464	LYM	0.028	0.0067	-0.04215	0.966376	0.02	0.018	0.44494	0.65636	Neither
ENSG00000152484	LYM	0.0087	0.087	1.01513	0.31004	0.03	0.0057	0.82551	0.40908	Neither
ENSG00000152492	LYM	0.065	6.8e-05	0.206509	0.83639	0.078	1.4e-05	0.22634	0.82093	Neither
ENSG00000152503	LYM	-0.00094	0.37	-0.06425	0.94877	0.0034	0.19	-0.62627	0.531137	Neither
ENSG00000152558	LYM	-0.004	0.75	0.30331	0.762	-0.0031	0.58	-0.07321	0.942	Neither
ENSG00000152601	LYM	0.0057	0.13	1.64871	0.09921	0.044	0.00098	0.80817	0.41899	Neither
ENSG00000152642	LYM	0.14	5.8e-09	-0.464346	0.6424	0.13	2.7e-08	-0.20313	0.83903	Neither
ENSG00000152672	LYM	0.32	1e-20	-0.433682	0.664519	0.27	1.9e-17	-0.47318	0.636085	Neither
ENSG00000152684	LYM	0.12	4.5e-08	-1.33864	0.18069	0.11	3.2e-07	-1.28028	0.200447	Neither
ENSG00000152749	LYM	0.33	2.8e-21	-1.22718	0.21975	0.33	1.7e-21	-1.33843	0.18076	Neither
ENSG00000152760	LYM	0.13	1.1e-08	-0.167535	0.866949	0.12	4.3e-08	0.047182	0.962368	Neither
ENSG00000152766	LYM	0.073	2.6e-05	0.01177	0.990609	0.088	3.9e-06	-0.22962	0.818384	Neither
ENSG00000152778	LYM	0.091	2.4e-06	-0.82831	0.407494	0.12	3.7e-08	-0.71206	0.476425	Neither
ENSG00000152795	LYM	0.012	0.056	-0.14201	0.887073	0.022	0.016	-0.458006	0.646948	Neither
ENSG00000152904	LYM	-0.0043	0.85	0.981376	0.326407	0.0053	0.14	0.920395	0.357366	Neither
ENSG00000153015	LYM	0.01	0.072	0.079351	0.93675	0.043	0.001	0.80162	0.422772	Neither
ENSG00000153029	LYM	0.19	6e-12	-0.766652	0.443289	0.16	2.4e-10	-0.67382	0.500426	Neither
ENSG00000153048	LYM	0.47	1.4e-32	1.57223	0.115897	0.46	5.8e-32	1.65429	0.09807	Neither
ENSG00000153064	LYM	0.058	0.00016	0.74479	0.456396	0.055	0.00023	0.209921	0.833729	Neither
ENSG00000153066	LYM	0.047	0.00061	-0.12007	0.904425	0.032	0.0042	-0.38812	0.69793	Neither
ENSG00000153071	LYM	0.19	6.9e-12	-0.983013	0.3256	0.18	1.5e-11	-1.4253	0.15407	Neither
ENSG00000153094	LYM	0.0026	0.21	0.229651	0.818363	0.0027	0.21	0.43953	0.66028	Neither
ENSG00000153113	LYM	0.19	3.3e-12	0.571132	0.56791	0.19	4e-12	0.65457	0.512744	Neither
ENSG00000153130	LYM	-0.0036	0.65	-0.52589	0.598965	-0.0039	0.72	-0.404297	0.685995	Neither
ENSG00000153140	LYM	0.059	0.00014	0.949213	0.34251	0.049	0.00048	0.80488	0.420891	Neither
ENSG00000153207	LYM	-0.0044	0.9	0.709541	0.477989	-0.0045	0.99	0.461531	0.644418	Neither
ENSG00000153208	LYM	0.26	2.4e-16	-0.999886	0.317365	0.26	2.5e-16	-0.71762	0.472989	Neither
ENSG00000153214	LYM	0.23	1.5e-14	0.633006	0.52673	0.21	3.3e-13	0.71291	0.475902	Neither
ENSG00000153250	LYM	0.065	6.9e-05	2.16611	0.030303	0.074	2.2e-05	1.95899	0.050114	Neither
ENSG00000153317	LYM	0.0051	0.14	-0.59928	0.549	0.0023	0.22	-0.453491	0.65	Neither
ENSG00000153363	LYM	0.11	3.7e-07	-0.898008	0.369181	0.094	1.8e-06	-0.852825	0.393757	Neither
ENSG00000153406	LYM	0.62	3.7e-48	-0.79917	0.424195	0.61	2e-47	-0.79911	0.42423	Neither
ENSG00000153485	LYM	-0.0039	0.72	0.864765	0.38717	0.0021	0.23	0.471	0.63764	Neither
ENSG00000153487	LYM	0.00055	0.29	-0.74088	0.45877	8.2e-05	0.31	-0.57008	0.56862	Neither
ENSG00000153551	LYM	0.27	4e-17	0.679315	0.49694	0.26	9e-17	0.66287	0.50741	Neither
ENSG00000153560	LYM	0.078	1.3e-05	-0.072258	0.9424	0.068	4.7e-05	-0.04286	0.96582	Neither
ENSG00000153561	LYM	0.024	0.011	0.23034	0.817827	0.04	0.0015	0.58024	0.561755	Neither
ENSG00000153574	LYM	-0.0014	0.41	-2.05228	0.040142	-0.0039	0.7	-0.84988	0.395392	Neither
ENSG00000153767	LYM	0.06	0.00012	1.07321	0.28318	0.089	3.4e-06	0.91848	0.35837	Neither
ENSG00000153774	LYM	0.15	9.6e-10	-2.16585	0.030323	0.15	1.1e-09	-1.93309	0.05323	Neither
ENSG00000153786	LYM	0.14	8e-09	-0.96442	0.334834	0.13	2.1e-08	-0.97694	0.3286	Neither
ENSG00000153814	LYM	0.46	1.7e-31	-1.784	0.074423	0.45	1.2e-30	-1.79147	0.073217	Neither
ENSG00000153823	LYM	0.1	4.7e-07	-1.19039	0.233895	0.093	1.9e-06	-0.70583	0.480293	Neither
ENSG00000153879	LYM	-0.00085	0.37	0.4938	0.62145	-0.0015	0.41	0.038926	0.96895	Neither
ENSG00000153885	LYM	0.023	0.013	-0.54904	0.58298	0.021	0.017	-1.31754	0.18766	Neither
ENSG00000153898	LYM	0.14	8.2e-09	0.942037	0.346174	0.11	1.5e-07	0.96861	0.33274	Neither
ENSG00000153936	LYM	0.093	1.9e-06	-0.100927	0.919608	0.085	5.2e-06	0.010887	0.991314	Neither
ENSG00000153944	LYM	0.071	3.4e-05	-0.482	0.63	0.031	0.0047	1.01181	0.31163	Neither
ENSG00000153975	LYM	0.039	0.0017	0.754245	0.450702	0.029	0.0063	1.20323	0.22889	Neither
ENSG00000154001	LYM	0.14	6.3e-09	0.346597	0.72889	0.14	2.6e-09	0.12171	0.90313	Neither
ENSG00000154016	LYM	0.066	5.8e-05	0.285	0.775	0.078	1.3e-05	0.00531	0.995767	Neither
ENSG00000154025	LYM	0.0018	0.24	1.89	0.0592	0.0076	0.1	2.01027	0.044402	Neither
ENSG00000154079	LYM	-0.0037	0.68	0.268155	0.78858	-0.0042	0.79	0.260691	0.79433	Neither
ENSG00000154102	LYM	0.0067	0.11	-0.68978	0.490334	-0.00058	0.35	-2.23082	0.02569	Neither
ENSG00000154134	LYM	-0.0041	0.75	-0.973603	0.33	-0.001	0.38	-0.98661	0.324	Neither
ENSG00000154146	LYM	0.01	0.071	-0.446521	0.655	0.0053	0.14	-0.43655	0.662	Neither
ENSG00000154153	LYM	0.41	2e-27	-0.31124	0.75562	0.39	1.2e-25	-0.40772	0.683478	Neither
ENSG00000154174	LYM	0.0033	0.19	1.39035	0.16442	-0.0045	1	1.05935	0.28944	Neither
ENSG00000154188	LYM	-0.00035	0.34	0.42355	0.672	-0.0031	0.58	0.118652	0.906	Neither
ENSG00000154222	LYM	0.11	1.6e-07	-2.76577	0.005679	0.11	2.1e-07	-3.48196	0.000498	Neither
ENSG00000154229	LYM	0.18	1e-11	0.0562	0.955	0.2	1.6e-12	0.14603	0.883901	Neither
ENSG00000154237	LYM	-0.002	0.46	-0.987973	0.32317	-0.0011	0.38	0.39312	0.694228	Neither
ENSG00000154330	LYM	0.29	3.1e-18	-0.439349	0.660409	0.3	2.2e-19	-0.36916	0.712007	Neither
ENSG00000154429	LYM	0.031	0.005	0.820973	0.411662	0.045	0.00081	0.989126	0.322602	Neither
ENSG00000154447	LYM	-0.0042	0.78	-1.01524	0.309992	-0.0044	0.88	-0.539562	0.589499	Neither
ENSG00000154473	LYM	0.16	3.2e-10	-0.03348	0.973293	0.13	2.3e-08	-0.18923	0.849915	Neither
ENSG00000154511	LYM	0.075	1.8e-05	0.644303	0.519379	0.072	2.9e-05	0.668234	0.503984	Neither
ENSG00000154518	LYM	0.093	1.9e-06	0.563713	0.57295	0.074	2.2e-05	0.61354	0.53952	Neither
ENSG00000154589	LYM	0.27	6.3e-17	-0.04533	0.964	0.28	6.8e-18	-0.375504	0.707	Neither
ENSG00000154640	LYM	0.14	3.2e-09	0.002416	0.99807	0.14	3.2e-09	0.31625	0.75181	Neither
ENSG00000154642	LYM	0.11	2.1e-07	-1.27548	0.20214	0.1	7.2e-07	-0.55571	0.57841	Neither
ENSG00000154710	LYM	0.13	3.2e-08	0.36116	0.717983	0.13	1.8e-08	0.040366	0.967801	Neither
ENSG00000154719	LYM	0.24	5.5e-15	-0.469765	0.63852	0.22	5.4e-14	-0.2851	0.77557	Neither
ENSG00000154743	LYM	0.039	0.0017	-0.378114	0.70535	0.038	0.0019	-0.05275	0.95793	Neither
ENSG00000154781	LYM	0.11	3.5e-07	-0.534354	0.5931	0.11	2.6e-07	-0.87236	0.38301	Neither
ENSG00000154803	LYM	0.0007	0.28	1.24	0.214	0.0026	0.21	0.61853	0.536227	Neither
ENSG00000154813	LYM	0.18	3.4e-11	1.2464	0.21262	0.17	1e-10	1.10161	0.27063	Neither
ENSG00000154822	LYM	0.13	2.4e-08	-0.417424	0.67637	0.12	1.1e-07	-0.69208	0.48889	Neither
ENSG00000154832	LYM	0.019	0.022	-0.980019	0.327077	0.015	0.038	-0.0312	0.975079	Neither
ENSG00000154845	LYM	0.077	1.4e-05	-0.53118	0.595294	0.092	2.3e-06	-1.2931	0.195972	Neither
ENSG00000154856	LYM	0.032	0.004	-0.593584	0.55279	0.018	0.024	0.168	0.866599	Neither
ENSG00000154889	LYM	0.011	0.063	1.57931	0.114265	0.015	0.036	0.6806	0.496148	Neither
ENSG00000154978	LYM	0.29	8.7e-19	1.1518	0.249405	0.27	2.8e-17	0.931846	0.351416	Neither
ENSG00000155016	LYM	0.0061	0.13	-0.66764	0.504361	0.007	0.11	-2.11454	0.034469	Neither
ENSG00000155085	LYM	0.0012	0.26	0.539865	0.58929	3.4e-05	0.32	0.669658	0.50308	Neither
ENSG00000155090	LYM	0.0064	0.12	-1.5543	0.12	-0.0044	0.88	-1.34013	0.18	Neither
ENSG00000155093	LYM	-0.0028	0.54	0.55101	0.581627	-0.0042	0.8	-0.829971	0.406555	Neither
ENSG00000155096	LYM	0.54	5.5e-40	-0.39878	0.69	0.54	4.8e-39	-0.353475	0.724	Neither
ENSG00000155097	LYM	0.037	0.0022	-0.50447	0.614	0.05	0.00045	-0.26787	0.789	Neither
ENSG00000155100	LYM	0.034	0.0033	-0.6306	0.528	0.047	0.00063	-0.711471	0.477	Neither
ENSG00000155111	LYM	-0.0045	1	1.24009	0.214941	-0.0038	0.68	0.626621	0.53091	Neither
ENSG00000155158	LYM	0.16	3.2e-10	-1.43273	0.151937	0.15	1.4e-09	-1.61198	0.106966	Neither
ENSG00000155189	LYM	0.11	1.4e-07	1.80961	0.0704	0.081	9.4e-06	2.03123	0.0422	Neither
ENSG00000155287	LYM	0.038	0.0019	-0.03621	0.971116	0.035	0.0028	-0.18097	0.856391	Neither
ENSG00000155324	LYM	0.0076	0.1	0.265283	0.79079	-0.0022	0.47	-0.27009	0.787092	Neither
ENSG00000155363	LYM	-0.0043	0.83	0.170733	0.864434	-0.004	0.75	-0.300573	0.76374	Neither
ENSG00000155368	LYM	0.22	6.9e-14	-1.70224	0.088711	0.23	2.5e-14	-1.80205	0.071537	Neither
ENSG00000155393	LYM	-0.0015	0.41	-0.56532	0.571855	0.0025	0.21	-0.54449	0.5861	Neither
ENSG00000155438	LYM	-0.0024	0.49	0.612953	0.539907	0.016	0.032	0.32139	0.747913	Neither
ENSG00000155463	LYM	0.00097	0.27	-0.502517	0.6153	0.005	0.15	-0.55219	0.58082	Neither
ENSG00000155465	LYM	0.22	1.4e-13	1.31178	0.18959	0.21	1.5e-13	1.28602	0.19843	Neither
ENSG00000155506	LYM	-0.0026	0.52	0.942821	0.34577	-0.0028	0.54	0.48412	0.628299	Neither
ENSG00000155542	LYM	0.66	4.8e-54	-0.166134	0.86805	0.66	1.3e-53	-0.07732	0.938372	Neither
ENSG00000155561	LYM	0.043	0.001	0.81737	0.413719	0.084	5.9e-06	0.169405	0.865478	Neither
ENSG00000155629	LYM	-0.0016	0.42	1.14655	0.251567	-0.0018	0.44	0.57361	0.566235	Neither
ENSG00000155636	LYM	-0.00055	0.35	0.901055	0.367559	0.0047	0.15	0.40923	0.682369	Neither
ENSG00000155660	LYM	0.015	0.035	-0.27	0.787163	0.034	0.0033	-0.161233	0.87191	Neither
ENSG00000155755	LYM	0.045	0.00084	0.853237	0.393528	0.035	0.003	0.45586	0.648487	Neither
ENSG00000155846	LYM	-0.0034	0.62	-1.44425	0.14867	0.0047	0.15	-1.16407	0.244396	Neither
ENSG00000155849	LYM	0.032	0.004	-0.50437	0.613999	0.043	0.001	-0.148687	0.8818	Neither
ENSG00000155868	LYM	0.078	1.3e-05	-0.723126	0.4696	0.086	4.7e-06	-0.53403	0.593318	Neither
ENSG00000155893	LYM	0.17	4.2e-11	0.770315	0.44111	0.17	1.5e-10	1.07334	0.28312	Neither
ENSG00000155906	LYM	0.009	0.083	1.59685	0.1103	0.015	0.037	-0.421806	0.67317	Neither
ENSG00000155926	LYM	0.022	0.015	-2.52497	0.0116	0.032	0.004	-1.98605	0.047	Neither
ENSG00000155957	LYM	0.027	0.0082	-1.39	0.16384	0.026	0.0088	-1.46159	0.143852	Neither
ENSG00000156030	LYM	0.0024	0.22	-1.43123	0.15236	0.0035	0.18	-1.01596	0.30965	Neither
ENSG00000156052	LYM	-0.00024	0.33	-2.48634	0.012907	0.0037	0.18	-1.22821	0.21937	Neither
ENSG00000156110	LYM	0.14	6.8e-09	-1.76695	0.077236	0.13	3e-08	-1.60315	0.108902	Neither
ENSG00000156113	LYM	0.15	1.9e-09	-0.37607	0.706865	0.14	5.4e-09	-0.43943	0.660349	Neither
ENSG00000156127	LYM	0.0028	0.2	-2.38642	0.01701	0.019	0.021	-1.65884	0.09715	Neither
ENSG00000156171	LYM	0.26	1.1e-16	-0.687878	0.491529	0.25	6.1e-16	-0.712858	0.475934	Neither
ENSG00000156232	LYM	0.034	0.0033	0.74236	0.45787	0.041	0.0014	1.13959	0.254456	Neither
ENSG00000156253	LYM	-0.0031	0.58	-1.86615	0.06202	-0.0012	0.39	-2.08986	0.03663	Neither
ENSG00000156261	LYM	0.39	5.2e-26	-1.23636	0.21632	0.37	6.1e-24	-1.27911	0.20086	Neither
ENSG00000156265	LYM	0.34	2.9e-22	-1.08473	0.27804	0.34	6.1e-22	-1.06057	0.28889	Neither
ENSG00000156273	LYM	-0.0041	0.75	-1.87112	0.06133	-0.0025	0.51	-1.25374	0.20994	Neither
ENSG00000156299	LYM	0.32	2.7e-20	0.807405	0.41943	0.32	1.4e-20	1.02001	0.30772	Neither
ENSG00000156374	LYM	0.1	4.8e-07	2.93622	0.003322	0.083	6.9e-06	2.74176	0.006111	Neither
ENSG00000156381	LYM	-0.0041	0.75	-0.359057	0.71955	-0.0038	0.68	-0.94602	0.34414	Neither
ENSG00000156411	LYM	0.35	4.1e-23	-0.39689	0.69145	0.36	1.9e-23	-0.38776	0.6982	Neither
ENSG00000156414	LYM	0.19	3.7e-12	-0.004139	0.9967	0.21	6e-13	0.06528	0.94795	Neither
ENSG00000156469	LYM	-0.003	0.57	-0.19419	0.846	-0.00017	0.33	0.191759	0.848	Neither
ENSG00000156508	LYM	0.27	3.9e-17	-1.65712	0.097496	0.31	7.2e-20	-1.86531	0.06214	Neither
ENSG00000156510	LYM	-0.0038	0.69	-2.04778	0.040582	-0.0045	0.95	-1.79145	0.073222	Neither
ENSG00000156587	LYM	0.059	0.00015	2.44185	0.0146	0.043	0.0011	2.38074	0.0173	Neither
ENSG00000156603	LYM	0.068	4.4e-05	-0.630236	0.529	0.049	0.0005	-0.96886	0.333	Neither
ENSG00000156711	LYM	0.13	2.7e-08	-0.878574	0.379633	0.13	2.5e-08	-1.50019	0.13357	Neither
ENSG00000156735	LYM	0.14	3.7e-09	-0.5148	0.607	0.14	6.6e-09	-0.537751	0.591	Neither
ENSG00000156787	LYM	0.048	0.00055	-0.67924	0.497	0.06	0.00013	-0.484289	0.628	Neither
ENSG00000156795	LYM	0.36	3.8e-23	2.40656	0.0161	0.33	1.6e-21	2.50171	0.0124	Neither
ENSG00000156804	LYM	-0.0045	0.95	-0.40042	0.689	-0.0038	0.7	-0.146914	0.883	Neither
ENSG00000156858	LYM	0.071	3.3e-05	0.71743	0.473108	0.055	0.00023	0.2862	0.77472	Neither
ENSG00000156876	LYM	0.11	1.8e-07	0.923288	0.355857	0.1	5e-07	0.685821	0.492826	Neither
ENSG00000156931	LYM	-0.0031	0.58	0.991385	0.3215	-0.0044	0.87	0.77664	0.43737	Neither
ENSG00000156958	LYM	0.02	0.018	0.473389	0.63594	0.019	0.022	0.58127	0.561059	Neither
ENSG00000157014	LYM	0.13	1.2e-08	-0.966616	0.33374	0.14	2.5e-09	-0.75315	0.45136	Neither
ENSG00000157017	LYM	0.02	0.019	0.298517	0.76531	0.021	0.017	0.24291	0.80807	Neither
ENSG00000157020	LYM	0.033	0.0038	0.351587	0.72515	0.029	0.006	0.48768	0.62578	Neither
ENSG00000157107	LYM	0.27	7.6e-17	1.14007	0.25426	0.28	9.5e-18	1.17201	0.241193	Neither
ENSG00000157168	LYM	0.3	5.4e-19	-2.05569	0.0398	0.28	6.8e-18	-1.95439	0.0507	Neither
ENSG00000157191	LYM	0.25	4.8e-16	-0.187672	0.851134	0.24	3.8e-15	-0.000565	0.999549	Neither
ENSG00000157193	LYM	0.00014	0.31	1.00687	0.313999	-0.0036	0.66	0.230072	0.818036	Neither
ENSG00000157214	LYM	0.047	0.00066	-0.4538	0.649972	0.041	0.0013	-0.573316	0.566431	Neither
ENSG00000157216	LYM	0.0013	0.26	-2.24389	0.02484	-0.004	0.74	-2.65056	0.008036	Neither
ENSG00000157240	LYM	0.1	6.4e-07	-0.72136	0.470685	0.083	6.7e-06	0.031034	0.975243	Neither
ENSG00000157259	LYM	0.0068	0.11	0.40056	0.688743	-0.0038	0.69	1.19033	0.233917	Neither
ENSG00000157303	LYM	0.16	1.9e-10	2.10777	0.035051	0.17	6.9e-11	1.94155	0.052192	Neither
ENSG00000157315	LYM	0.037	0.0024	0.46421	0.642494	0.042	0.0013	0.42102	0.67374	Neither
ENSG00000157326	LYM	0.044	0.00089	-0.459506	0.64587	0.042	0.0011	-0.28656	0.77445	Neither
ENSG00000157349	LYM	0.025	0.0098	0.13059	0.8961	0.018	0.026	0.13964	0.88895	Neither
ENSG00000157353	LYM	0.24	7.6e-15	-1.23516	0.216771	0.22	8.2e-14	-1.12093	0.26232	Neither
ENSG00000157379	LYM	0.54	2.6e-39	1.61147	0.10708	0.51	7.5e-37	1.25216	0.21051	Neither
ENSG00000157426	LYM	0.3	6e-19	1.09179	0.274925	0.3	2.3e-19	1.22097	0.222098	Neither
ENSG00000157445	LYM	0.0025	0.21	-1.33989	0.18028	0.0084	0.09	-1.257	0.20875	Neither
ENSG00000157538	LYM	0.032	0.0041	1.03086	0.30261	0.061	0.00011	-0.67014	0.50277	Neither
ENSG00000157540	LYM	0.0098	0.075	-1.24429	0.21339	0.0073	0.11	-1.7119	0.08691	Neither
ENSG00000157551	LYM	0.11	3.5e-07	1.36762	0.17143	0.086	5.1e-06	1.0495	0.29395	Neither
ENSG00000157557	LYM	-0.0038	0.7	1.01712	0.3091	-0.0011	0.38	1.0991	0.27172	Neither
ENSG00000157593	LYM	0.0092	0.082	-1.52631	0.126933	0.0049	0.15	-1.648	0.09935	Neither
ENSG00000157601	LYM	0.0057	0.13	-1.34092	0.17995	0.0093	0.08	-0.90129	0.36744	Neither
ENSG00000157637	LYM	0.27	2.8e-17	-0.818	0.413	0.27	6.9e-17	-0.9745	0.329807	Neither
ENSG00000157693	LYM	0.029	0.0063	-0.361709	0.717569	0.019	0.023	0.02317	0.981512	Neither
ENSG00000157796	LYM	-0.0023	0.48	-1.22032	0.222344	-0.0042	0.81	-1.44243	0.149181	Neither
ENSG00000157800	LYM	-0.0041	0.76	-0.50895	0.610787	-0.0022	0.48	-0.289732	0.772021	Neither
ENSG00000157823	LYM	0.26	3e-16	-0.484804	0.62782	0.27	4.9e-17	-0.48248	0.629462	Neither
ENSG00000157827	LYM	0.0054	0.14	0.760192	0.44714	0.037	0.0021	1.99683	0.045843	Neither
ENSG00000157870	LYM	0.029	0.0065	-1.39248	0.163778	0.042	0.0012	-1.48178	0.1384	Neither
ENSG00000157895	LYM	0.14	2.8e-09	-0.204	0.83848	0.11	2.3e-07	-0.253092	0.800197	Neither
ENSG00000157916	LYM	0.17	1e-10	0.83879	0.401587	0.15	9.6e-10	0.954871	0.339643	Neither
ENSG00000157954	LYM	0.11	3.2e-07	-1.41422	0.157297	0.094	1.8e-06	-0.752474	0.451766	Neither
ENSG00000158109	LYM	0.14	2.5e-09	0.526789	0.59834	0.1	5e-07	0.673088	0.500891	Neither
ENSG00000158156	LYM	0.021	0.017	0.142537	0.886656	0.014	0.04	0.371347	0.710379	Neither
ENSG00000158163	LYM	-0.0026	0.52	-0.735551	0.462	-0.0042	0.79	0.36467	0.71536	Neither
ENSG00000158201	LYM	-0.0043	0.84	0.772314	0.439929	0.0031	0.19	0.6659	0.505492	Neither
ENSG00000158234	LYM	-0.0031	0.57	-0.132792	0.89436	0.0015	0.25	-0.22733	0.82017	Neither
ENSG00000158270	LYM	0.034	0.0033	-0.759958	0.44728	0.025	0.011	-0.5098	0.610168	Neither
ENSG00000158321	LYM	0.021	0.018	-0.1687	0.866035	0.022	0.015	-0.270088	0.787093	Neither
ENSG00000158373	LYM	0.081	9.5e-06	-2.67652	0.007439	0.069	3.9e-05	-2.43003	0.0151	Neither
ENSG00000158411	LYM	0.2	8.3e-13	-0.944083	0.345127	0.2	1.8e-12	-1.21847	0.223046	Neither
ENSG00000158457	LYM	0.22	9.6e-14	-0.14282	0.886434	0.2	9.2e-13	-0.107044	0.914754	Neither
ENSG00000158467	LYM	-0.0014	0.4	1.63393	0.102274	-0.0014	0.41	2.11494	0.034435	Neither
ENSG00000158470	LYM	0.28	9.3e-18	0.33935	0.734343	0.28	6.1e-18	-0.18007	0.8571	Neither
ENSG00000158477	LYM	-0.00014	0.33	-0.712989	0.475853	-0.0038	0.69	-0.785657	0.432068	Neither
ENSG00000158485	LYM	0.18	1.2e-11	-0.436517	0.662462	0.16	2.2e-10	-0.361367	0.717825	Neither
ENSG00000158488	LYM	0.28	1.7e-17	0.066813	0.946731	0.25	1.7e-15	0.055317	0.955886	Neither
ENSG00000158517	LYM	0.065	6.9e-05	0.41282	0.679737	0.062	9.3e-05	0.452244	0.651093	Neither
ENSG00000158555	LYM	0.053	0.0003	-0.375394	0.707	0.027	0.0083	-0.26879	0.788	Neither
ENSG00000158604	LYM	0.045	0.00085	1.0203	0.307585	0.053	0.00032	0.859744	0.38993	Neither
ENSG00000158623	LYM	0.4	8.6e-27	-1.02799	0.303955	0.43	8.4e-29	-0.78161	0.434444	Neither
ENSG00000158710	LYM	0.059	0.00015	0.78757	0.430948	0.063	8.9e-05	-0.416688	0.676907	Neither
ENSG00000158714	LYM	0.089	3.1e-06	0.826492	0.408525	0.066	5.9e-05	0.511628	0.608911	Neither
ENSG00000158717	LYM	0.054	0.00028	0.65536	0.512234	0.056	0.0002	1.07294	0.2833	Neither
ENSG00000158769	LYM	0.045	0.00086	-1.47214	0.140983	0.05	0.00043	-1.56941	0.116552	Neither
ENSG00000158773	LYM	0.15	9.5e-10	-0.459982	0.645529	0.17	4.1e-11	-0.01744	0.986086	Neither
ENSG00000158796	LYM	-0.0028	0.54	0.826257	0.408658	-0.0045	0.96	-0.063761	0.94916	Neither
ENSG00000158825	LYM	0.27	2.5e-17	0.352457	0.724495	0.27	4.9e-17	0.363976	0.715876	Neither
ENSG00000158828	LYM	0.1	4.4e-07	-0.922399	0.356321	0.04	0.0014	-0.503217	0.614812	Neither
ENSG00000158869	LYM	0.2	9.6e-13	1.21828	0.223119	0.21	2.1e-13	1.45503	0.145661	Neither
ENSG00000158882	LYM	0.034	0.0031	-0.582235	0.560409	0.035	0.0029	-0.031749	0.974672	Neither
ENSG00000158985	LYM	0.05	0.00045	-0.396045	0.69207	0.046	0.00068	-0.1062	0.915425	Neither
ENSG00000159023	LYM	0.014	0.044	-0.132664	0.894459	0.024	0.011	-0.153939	0.877658	Neither
ENSG00000159086	LYM	-0.0045	1	-1.73894	0.08204	-0.0043	0.85	-1.35035	0.1769	Neither
ENSG00000159110	LYM	0.077	1.4e-05	0.665441	0.50577	0.09	3e-06	0.14601	0.88391	Neither
ENSG00000159128	LYM	0.47	4.6e-33	0.078951	0.93707	0.48	2.2e-33	0.01247	0.99005	Neither
ENSG00000159176	LYM	0.046	0.00075	1.16595	0.243635	0.069	3.9e-05	1.47849	0.139276	Neither
ENSG00000159189	LYM	-0.0045	1	-0.101962	0.918787	-0.00087	0.37	-0.26744	0.789131	Neither
ENSG00000159199	LYM	0.15	2.1e-09	0.301	0.763	0.14	3.6e-09	-0.04271	0.965936	Neither
ENSG00000159202	LYM	0.11	2.1e-07	0.958	0.338	0.096	1.3e-06	0.83293	0.404882	Neither
ENSG00000159214	LYM	0.015	0.037	-0.098768	0.921322	0.016	0.032	0.013155	0.989504	Neither
ENSG00000159228	LYM	0.21	1.7e-13	-1.40907	0.15881	0.18	2.1e-11	-1.16864	0.24255	Neither
ENSG00000159231	LYM	-0.0005	0.35	-0.010631	0.99152	-0.0039	0.72	-0.14349	0.8859	Neither
ENSG00000159314	LYM	0.012	0.057	-1.85	0.0648	0.025	0.01	-1.89012	0.058743	Neither
ENSG00000159339	LYM	0.15	1e-09	-0.161098	0.872016	0.21	4.7e-13	-0.365227	0.714942	Neither
ENSG00000159346	LYM	-0.0036	0.65	0.434827	0.663688	-0.0044	0.89	1.00353	0.315608	Neither
ENSG00000159348	LYM	0.033	0.0036	-1.04322	0.296847	0.028	0.007	-1.1503	0.25002	Neither
ENSG00000159352	LYM	0.024	0.011	2.08408	0.037153	0.018	0.025	1.6406	0.10088	Neither
ENSG00000159388	LYM	0.003	0.2	2.0443	0.040924	-0.002	0.46	1.4972	0.13434	Neither
ENSG00000159399	LYM	0.13	1.7e-08	1.75013	0.080096	0.13	1.9e-08	1.9692	0.04893	Neither
ENSG00000159445	LYM	0.018	0.025	-0.075901	0.939498	0.025	0.01	0.095012	0.924305	Neither
ENSG00000159461	LYM	0.21	1.9e-13	1.29774	0.194377	0.18	1.1e-11	0.8142	0.41553	Neither
ENSG00000159479	LYM	-0.0041	0.78	-2.03679	0.041671	-0.0019	0.45	-1.61895	0.105457	Neither
ENSG00000159593	LYM	0.11	3.4e-07	-0.14931	0.881306	0.13	1.8e-08	-0.15958	0.87321	Neither
ENSG00000159596	LYM	-6.5e-06	0.32	-2.17037	0.029979	0.00058	0.29	-2.4256	0.015283	Neither
ENSG00000159618	LYM	0.075	2e-05	0.45861	0.646515	0.081	9.1e-06	0.92405	0.35546	Neither
ENSG00000159658	LYM	0.019	0.023	-1.39978	0.161578	0.042	0.0011	-0.672987	0.500956	Neither
ENSG00000159692	LYM	0.056	0.00021	-0.20102	0.840682	0.052	0.00034	-0.090602	0.927809	Neither
ENSG00000159713	LYM	-0.0043	0.82	0.59659	0.550779	-0.0045	0.94	1.61359	0.10662	Neither
ENSG00000159714	LYM	0.0022	0.22	0.59788	0.549918	0.0049	0.15	0.75805	0.44842	Neither
ENSG00000159720	LYM	0.32	2e-20	-0.459	0.646236	0.31	9.9e-20	-0.46082	0.64493	Neither
ENSG00000159723	LYM	0.077	1.5e-05	0.00469	0.996256	0.081	9.4e-06	0.06176	0.95075	Neither
ENSG00000159761	LYM	0.0044	0.16	0.71906	0.472102	0.0082	0.093	0.40533	0.68523	Neither
ENSG00000159792	LYM	0.022	0.016	-2.63075	0.00852	0.025	0.0096	-2.62635	0.00863	Neither
ENSG00000159840	LYM	0.19	4e-12	-0.41159	0.680638	0.16	3.8e-10	-1.28881	0.197465	Neither
ENSG00000159873	LYM	0.055	0.00023	0.74918	0.45375	0.057	0.00017	0.55057	0.58193	Neither
ENSG00000159882	LYM	0.0062	0.12	-1.78343	0.07452	0.0036	0.18	-1.90345	0.05698	Neither
ENSG00000160013	LYM	0.00045	0.3	-0.74507	0.45623	-0.0043	0.82	-0.762828	0.44557	Neither
ENSG00000160075	LYM	0.16	2.1e-10	-0.656104	0.511757	0.16	2e-10	-0.608722	0.542709	Neither
ENSG00000160094	LYM	0.0041	0.17	0.147906	0.882417	-0.0045	0.97	0.228432	0.81931	Neither
ENSG00000160111	LYM	0.024	0.011	0.44229	0.65828	0.021	0.018	0.317173	0.75111	Neither
ENSG00000160113	LYM	0.038	0.002	-0.46527	0.64174	0.032	0.0042	-0.174641	0.86136	Neither
ENSG00000160117	LYM	0.033	0.0036	-0.85657	0.39168	0.019	0.022	-1.3569	0.17481	Neither
ENSG00000160124	LYM	0.27	5.2e-17	-1.61139	0.10709	0.23	1.6e-14	-1.11204	0.26612	Neither
ENSG00000160172	LYM	-0.0042	0.8	1.27531	0.202	-0.0036	0.66	0.60004	0.548	Neither
ENSG00000160193	LYM	0.096	1.4e-06	1.84833	0.06456	0.11	1.9e-07	2.14386	0.03204	Neither
ENSG00000160194	LYM	-0.0016	0.42	0.161055	0.87205	0.018	0.025	-0.3665	0.71399	Neither
ENSG00000160199	LYM	0.0074	0.1	0.706874	0.47965	0.0037	0.18	1.50933	0.13121	Neither
ENSG00000160200	LYM	-0.0034	0.62	-1.15337	0.24876	-0.0035	0.64	-0.54179	0.58797	Neither
ENSG00000160213	LYM	0.072	2.7e-05	0.685298	0.49316	0.081	8.5e-06	0.31794	0.75053	Neither
ENSG00000160216	LYM	0.062	0.0001	-0.829538	0.4068	0.053	0.00029	-0.72529	0.46828	Neither
ENSG00000160221	LYM	0.048	0.00054	-1.81254	0.0699	0.043	0.001	-1.79702	0.07233	Neither
ENSG00000160226	LYM	0.2	9e-13	0.10717	0.91465	0.16	2.8e-10	0.04194	0.96655	Neither
ENSG00000160255	LYM	-0.0045	0.95	1.19524	0.23199	-0.0024	0.49	0.35718	0.72096	Neither
ENSG00000160256	LYM	0.026	0.0086	-1.35114	0.17665	0.018	0.025	-1.076	0.28193	Neither
ENSG00000160284	LYM	0.33	1.6e-21	-0.587839	0.55664	0.32	2.6e-20	-0.56133	0.57457	Neither
ENSG00000160285	LYM	0.27	4.7e-17	-0.57283	0.56676	0.27	7.1e-17	-0.5598	0.57561	Neither
ENSG00000160293	LYM	0.037	0.0021	-0.282051	0.777905	0.055	0.00025	0.40556	0.685063	Neither
ENSG00000160294	LYM	-0.0045	0.95	0.491997	0.62272	-0.0023	0.48	0.88423	0.37657	Neither
ENSG00000160299	LYM	0.0067	0.12	-0.49296	0.62204	0.0052	0.14	-0.77904	0.43595	Neither
ENSG00000160305	LYM	0.032	0.004	-0.144964	0.88474	0.02	0.02	-0.23261	0.81607	Neither
ENSG00000160310	LYM	0.32	1.2e-20	-0.176564	0.85985	0.31	5.5e-20	-0.02638	0.97895	Neither
ENSG00000160408	LYM	-0.0027	0.53	0.042185	0.966351	-0.0027	0.53	0.5742	0.565835	Neither
ENSG00000160410	LYM	0.14	4.1e-09	1.27435	0.20254	0.16	3e-10	1.41569	0.15687	Neither
ENSG00000160439	LYM	0.12	3.6e-08	0.28742	0.77379	0.11	2.2e-07	0.486085	0.62691	Neither
ENSG00000160469	LYM	0.041	0.0013	0.88147	0.37806	0.044	0.00093	0.742397	0.45785	Neither
ENSG00000160584	LYM	0.005	0.15	-1.42994	0.153	0.0083	0.092	-0.87242	0.383	Neither
ENSG00000160613	LYM	-0.0038	0.69	1.49013	0.136	-0.001	0.38	1.85153	0.0641	Neither
ENSG00000160685	LYM	0.11	4.1e-07	0.809232	0.418382	0.1	4.7e-07	1.03456	0.300876	Neither
ENSG00000160695	LYM	0.025	0.01	0.007935	0.994	0.021	0.018	0.6218	0.534	Neither
ENSG00000160703	LYM	0.011	0.065	-1.01014	0.312	0.0097	0.076	-0.90583	0.365	Neither
ENSG00000160714	LYM	-0.0045	0.99	0.781823	0.434319	-0.0043	0.82	0.940604	0.346908	Neither
ENSG00000160741	LYM	0.012	0.059	-1.99777	0.045742	-0.0036	0.66	-1.99573	0.045963	Neither
ENSG00000160746	LYM	0.012	0.057	-0.273949	0.78412	0.015	0.037	-1.04627	0.29544	Neither
ENSG00000160752	LYM	0.0018	0.24	0.598416	0.549562	-0.0024	0.49	0.487271	0.626067	Neither
ENSG00000160753	LYM	0.041	0.0013	-0.471806	0.637065	0.045	0.0008	-0.447701	0.654369	Neither
ENSG00000160783	LYM	0.024	0.011	-0.537255	0.591091	0.015	0.035	-0.741471	0.458408	Neither
ENSG00000160789	LYM	0.27	6.6e-17	-0.433352	0.664759	0.3	4.4e-19	-0.619997	0.53526	Neither
ENSG00000160799	LYM	0.075	1.9e-05	1.02924	0.30337	0.058	0.00016	1.77019	0.0767	Neither
ENSG00000160818	LYM	0.17	1.5e-10	-0.019373	0.984544	0.15	1.6e-09	-0.171766	0.863622	Neither
ENSG00000160856	LYM	-0.0019	0.45	-0.231712	0.816761	-0.003	0.56	-0.264665	0.791268	Neither
ENSG00000160883	LYM	0.0076	0.1	0.927396	0.35372	0.0072	0.11	0.4076	0.683568	Neither
ENSG00000160908	LYM	0.016	0.035	-0.14202	0.887063	0.023	0.013	0.012123	0.990328	Neither
ENSG00000160932	LYM	0.1	5.4e-07	0.58309	0.56	0.097	1.2e-06	0.661791	0.508	Neither
ENSG00000160948	LYM	0.091	2.5e-06	2.63093	0.00852	0.089	3.2e-06	2.14124	0.0323	Neither
ENSG00000160951	LYM	0.0064	0.12	0.4365	0.66248	0.0068	0.11	0.320072	0.74891	Neither
ENSG00000160953	LYM	0.0035	0.18	0.17426	0.86166	0.0074	0.1	0.114087	0.90917	Neither
ENSG00000160959	LYM	-0.0028	0.53	0.44961	0.653	-0.0041	0.78	0.057894	0.954	Neither
ENSG00000160961	LYM	0.33	2.7e-21	1.45108	0.14676	0.31	1.5e-19	1.43706	0.1507	Neither
ENSG00000160972	LYM	0.089	3.3e-06	-0.83464	0.404	0.096	1.4e-06	-1.24409	0.213	Neither
ENSG00000160991	LYM	0.062	0.0001	0.82704	0.408212	0.08	9.8e-06	0.705138	0.480724	Neither
ENSG00000161013	LYM	0.013	0.05	-1.2241	0.22092	0.0088	0.085	-1.31187	0.189565	Neither
ENSG00000161016	LYM	0.12	6.3e-08	0.6327	0.527	0.11	1.2e-07	0.61673	0.537	Neither
ENSG00000161036	LYM	0.071	3.1e-05	-0.86812	0.385328	0.06	0.00013	-0.877636	0.380141	Neither
ENSG00000161048	LYM	0.22	9e-14	-0.80241	0.422314	0.21	1.8e-13	-0.96374	0.335176	Neither
ENSG00000161055	LYM	0.078	1.3e-05	-0.698355	0.48496	0.079	1.1e-05	-0.99532	0.319579	Neither
ENSG00000161091	LYM	0.0025	0.21	-0.08566	0.93174	-0.00088	0.37	-0.643901	0.51964	Neither
ENSG00000161149	LYM	-0.0031	0.58	-1.2929	0.19605	0.0044	0.16	-1.23038	0.21855	Neither
ENSG00000161179	LYM	-0.0028	0.54	-0.6484	0.51673	-0.0013	0.4	-0.31982	0.7491	Neither
ENSG00000161203	LYM	0.18	1.2e-11	0.987656	0.32332	0.19	9.4e-12	0.87758	0.38017	Neither
ENSG00000161265	LYM	0.078	1.3e-05	0.14069	0.88812	0.07	3.6e-05	0.382656	0.70197	Neither
ENSG00000161395	LYM	0.11	4.2e-07	0.8	0.424	0.12	5.9e-08	0.55784	0.576952	Neither
ENSG00000161542	LYM	0.022	0.015	0.365	0.715	0.027	0.0082	0.61451	0.538881	Neither
ENSG00000161594	LYM	0.028	0.0067	0.65	0.516	0.056	0.00022	0.62372	0.532814	Neither
ENSG00000161618	LYM	0.051	0.00037	-0.17988	0.85725	0.049	0.0005	0.047018	0.9625	Neither
ENSG00000161638	LYM	0.043	0.001	-1.95	0.05078	0.052	0.00033	-1.65363	0.098202	Neither
ENSG00000161640	LYM	0.081	9.2e-06	0.16315	0.8704	0.089	3.5e-06	0.335849	0.73698	Neither
ENSG00000161643	LYM	0.27	6.5e-17	0.9012	0.36748	0.26	1.4e-16	1.19762	0.23107	Neither
ENSG00000161929	LYM	0.04	0.0015	-0.462	0.644	0.05	0.00042	0.20491	0.837641	Neither
ENSG00000161944	LYM	0.016	0.031	-0.946	0.344	0.021	0.017	-0.43745	0.661788	Neither
ENSG00000161955	LYM	0.034	0.0032	-0.592	0.554	0.05	0.00042	-0.35139	0.725299	Neither
ENSG00000161960	LYM	-0.00052	0.35	-0.186	0.852	0.00066	0.29	0.00892	0.99288	Neither
ENSG00000161980	LYM	0.056	0.00021	-0.46944	0.638752	0.089	3.1e-06	-0.7148	0.47473	Neither
ENSG00000161981	LYM	0.073	2.3e-05	0.20948	0.834076	0.073	2.5e-05	0.1253	0.90028	Neither
ENSG00000161999	LYM	0.13	1.8e-08	0.40376	0.686387	0.11	3.1e-07	0.56319	0.5733	Neither
ENSG00000162066	LYM	-0.0032	0.59	0.0253	0.979817	-0.0045	0.99	0.69154	0.48923	Neither
ENSG00000162073	LYM	0.0017	0.24	-0.07315	0.941684	0.0037	0.18	0.3801	0.70387	Neither
ENSG00000162076	LYM	0.055	0.00025	-0.78169	0.434395	0.059	0.00015	-0.80777	0.41922	Neither
ENSG00000162078	LYM	0.077	1.4e-05	1.05609	0.290926	0.072	2.9e-05	1.12364	0.26117	Neither
ENSG00000162086	LYM	0.0013	0.26	1.58152	0.113759	-0.0045	0.98	1.38229	0.16688	Neither
ENSG00000162104	LYM	-0.004	0.73	-1.45437	0.145844	0.027	0.0079	-1.82893	0.06741	Neither
ENSG00000162174	LYM	0.29	1.1e-18	0.045746	0.964	0.28	4.5e-18	-0.03331	0.973	Neither
ENSG00000162194	LYM	0.011	0.066	-0.704419	0.481	0.02	0.02	-0.9803	0.327	Neither
ENSG00000162222	LYM	0.1	7.1e-07	-0.26079	0.794	0.072	2.7e-05	-0.0725	0.942	Neither
ENSG00000162231	LYM	0.024	0.011	-0.571908	0.567	0.021	0.018	-0.58918	0.556	Neither
ENSG00000162236	LYM	0.0084	0.09	-1.01069	0.312	0.00029	0.3	-0.74138	0.458	Neither
ENSG00000162267	LYM	-0.004	0.75	0.464445	0.64233	-0.0044	0.88	-0.1184	0.90575	Neither
ENSG00000162302	LYM	0.13	1.6e-08	-0.782541	0.434	0.13	2.5e-08	-0.77477	0.438	Neither
ENSG00000162341	LYM	0.055	0.00025	-0.445357	0.656	0.049	0.00048	-0.5143	0.607	Neither
ENSG00000162368	LYM	0.05	0.00042	0.945219	0.344547	0.06	0.00012	0.382723	0.701925	Neither
ENSG00000162377	LYM	0.052	0.00033	1.64772	0.09941	0.042	0.0013	1.79428	0.072768	Neither
ENSG00000162378	LYM	0.06	0.00013	-2.52331	0.011626	0.048	0.00057	-2.72943	0.006344	Neither
ENSG00000162384	LYM	0.013	0.051	0.30337	0.761608	0.012	0.055	0.672411	0.501322	Neither
ENSG00000162396	LYM	0.026	0.0086	1.13571	0.256076	0.026	0.0088	1.48627	0.137208	Neither
ENSG00000162402	LYM	0.15	9.1e-10	2.43706	0.014807	0.19	3.1e-12	2.4154	0.015718	Neither
ENSG00000162407	LYM	-0.0045	0.99	0.123691	0.90156	-0.002	0.45	-0.09519	0.924164	Neither
ENSG00000162433	LYM	0.08	1.1e-05	-0.788803	0.430227	0.055	0.00023	-0.680536	0.496165	Neither
ENSG00000162441	LYM	0.027	0.0082	-0.451832	0.65139	0.024	0.011	-0.561137	0.574704	Neither
ENSG00000162444	LYM	0.041	0.0013	0.552957	0.580293	0.052	0.00035	0.047045	0.962477	Neither
ENSG00000162490	LYM	-0.0023	0.49	0.449764	0.652881	-0.0044	0.88	0.055528	0.955717	Neither
ENSG00000162511	LYM	-0.0045	1	-0.913376	0.361045	-0.0044	0.9	-0.966888	0.3336	Neither
ENSG00000162517	LYM	0.008	0.096	-0.315089	0.752694	-0.0013	0.4	-0.289144	0.772471	Neither
ENSG00000162521	LYM	0.016	0.033	-2.94759	0.003203	0.019	0.021	-2.69323	0.007076	Neither
ENSG00000162522	LYM	0.0052	0.14	-1.50541	0.13222	0.00061	0.29	-1.27645	0.201796	Neither
ENSG00000162585	LYM	0.052	0.00033	-1.01566	0.30979	0.041	0.0014	-0.839611	0.401126	Neither
ENSG00000162599	LYM	0.032	0.004	-1.49886	0.133909	0.05	0.00042	-1.61872	0.105508	Neither
ENSG00000162600	LYM	0.19	2.9e-12	-0.921992	0.356533	0.2	2.1e-12	-0.875608	0.381243	Neither
ENSG00000162604	LYM	0.11	1.3e-07	-0.058043	0.953714	0.086	4.6e-06	0.012997	0.98963	Neither
ENSG00000162607	LYM	0.063	8.5e-05	-1.09772	0.272327	0.068	4.9e-05	-0.908889	0.363409	Neither
ENSG00000162614	LYM	-0.0044	0.9	1.52556	0.127119	-0.0043	0.84	0.749349	0.453647	Neither
ENSG00000162616	LYM	0.0033	0.19	-1.60923	0.107567	-0.0027	0.53	-2.08216	0.037328	Neither
ENSG00000162627	LYM	0.53	2.4e-38	-1.40409	0.160293	0.5	6.2e-36	-1.03823	0.299163	Neither
ENSG00000162631	LYM	0.023	0.013	1.17342	0.240627	0.021	0.017	1.0685	0.285296	Neither
ENSG00000162639	LYM	0.091	2.5e-06	-1.25409	0.209809	0.06	0.00012	-0.693148	0.488217	Neither
ENSG00000162654	LYM	-0.0044	0.87	0.476842	0.633474	-0.0031	0.57	-0.188214	0.850709	Neither
ENSG00000162694	LYM	0.0013	0.26	-0.38129	0.702988	-0.0029	0.55	-0.288191	0.773201	Neither
ENSG00000162704	LYM	0.15	9e-10	-1.04995	0.293739	0.14	4.3e-09	-1.02784	0.304027	Neither
ENSG00000162711	LYM	0.042	0.0013	1.6162	0.106051	0.025	0.011	1.85371	0.063781	Neither
ENSG00000162734	LYM	-0.0037	0.67	-0.009034	0.992792	0.0076	0.1	0.364132	0.71576	Neither
ENSG00000162735	LYM	0.098	1e-06	0.287341	0.773851	0.057	0.00018	0.187836	0.851005	Neither
ENSG00000162736	LYM	0.23	2.3e-14	-2.16031	0.030749	0.21	2.5e-13	-2.13605	0.032676	Neither
ENSG00000162745	LYM	0.00055	0.29	-2.72383	0.006453	-0.0033	0.61	-2.69008	0.007143	Neither
ENSG00000162746	LYM	0.0065	0.12	-0.145104	0.884628	-0.0016	0.42	-0.266637	0.789749	Neither
ENSG00000162747	LYM	0.064	7.4e-05	-0.824276	0.409783	0.056	0.00021	-1.49939	0.133772	Neither
ENSG00000162757	LYM	-0.0041	0.77	0.217323	0.827956	-0.0035	0.64	0.92854	0.353128	Neither
ENSG00000162769	LYM	-0.0043	0.82	-0.063631	0.949264	-0.0045	0.93	-0.200302	0.841244	Neither
ENSG00000162772	LYM	-0.0022	0.48	-0.594746	0.552014	-0.0041	0.77	-0.375508	0.707283	Neither
ENSG00000162777	LYM	0.045	0.00082	-0.111294	0.911383	0.041	0.0013	-0.604183	0.545722	Neither
ENSG00000162783	LYM	-0.0035	0.63	0.206142	0.83668	0.0013	0.26	0.927215	0.353815	Neither
ENSG00000162817	LYM	0.066	5.8e-05	-0.057729	0.953964	0.054	0.00028	-0.796045	0.426006	Neither
ENSG00000162819	LYM	0.068	4.7e-05	-0.876977	0.380499	0.091	2.6e-06	-1.24276	0.213954	Neither
ENSG00000162836	LYM	0.089	3.1e-06	-0.703147	0.481964	0.088	3.7e-06	0.114737	0.908654	Neither
ENSG00000162843	LYM	-0.0044	0.89	-1.80322	0.071354	-0.0022	0.47	-1.74897	0.080295	Neither
ENSG00000162852	LYM	0.075	1.8e-05	-0.835285	0.403557	0.1	5.8e-07	-0.580574	0.561528	Neither
ENSG00000162869	LYM	-0.0026	0.52	1.17697	0.239209	-0.0045	0.97	1.23252	0.217756	Neither
ENSG00000162885	LYM	0.29	1.4e-18	1.13678	0.255632	0.28	7.3e-18	0.989393	0.322471	Neither
ENSG00000162909	LYM	0.0014	0.25	-0.452534	0.650885	0.012	0.058	-0.386824	0.698887	Neither
ENSG00000162923	LYM	-0.0036	0.66	-0.027044	0.978425	-0.0024	0.5	-0.630226	0.528547	Neither
ENSG00000162924	LYM	-0.0023	0.49	-1.41914	0.155858	-0.0041	0.76	-1.05745	0.290307	Neither
ENSG00000162927	LYM	0.12	9.2e-08	2.00825	0.044617	0.12	3.6e-08	1.82073	0.068648	Neither
ENSG00000162976	LYM	0.002	0.23	-0.64554	0.518577	0.015	0.037	-0.65012	0.515617	Neither
ENSG00000162980	LYM	0.026	0.0085	2.12538	0.033555	0.037	0.0023	2.28211	0.022483	Neither
ENSG00000162994	LYM	0.26	1.8e-16	-1.41158	0.158073	0.26	2.4e-16	-1.60328	0.108872	Neither
ENSG00000162997	LYM	0.032	0.0041	1.4381	0.150405	0.025	0.0096	1.05463	0.291596	Neither
ENSG00000163002	LYM	0.041	0.0014	-2.39757	0.016504	0.043	0.001	-2.27711	0.02278	Neither
ENSG00000163029	LYM	0.41	3.1e-27	1.47682	0.139724	0.38	3.4e-25	1.70271	0.088623	Neither
ENSG00000163050	LYM	0.027	0.0082	0.936355	0.349091	0.013	0.047	0.964055	0.335018	Neither
ENSG00000163069	LYM	0.037	0.0023	0.86605	0.386464	0.036	0.0026	1.31956	0.186983	Neither
ENSG00000163104	LYM	0.0067	0.12	0.15757	0.874798	0.0045	0.16	0.037969	0.969712	Neither
ENSG00000163110	LYM	0.1	6.6e-07	1.91898	0.054987	0.067	5.5e-05	1.6462	0.099722	Neither
ENSG00000163125	LYM	0.018	0.024	-1.11284	0.265776	0.014	0.044	-0.853442	0.393414	Neither
ENSG00000163131	LYM	0.23	2.2e-14	-0.958655	0.337732	0.21	1.6e-13	-0.838246	0.401892	Neither
ENSG00000163156	LYM	0.061	0.00012	0.920993	0.357054	0.074	2.1e-05	0.817656	0.413553	Neither
ENSG00000163166	LYM	0.029	0.0064	0.689146	0.490732	0.034	0.0031	0.36494	0.715157	Neither
ENSG00000163171	LYM	0.13	1.6e-08	-0.886803	0.375185	0.095	1.6e-06	-0.89603	0.370237	Neither
ENSG00000163214	LYM	-0.004	0.75	-1.2743	0.202556	0.00084	0.28	-0.78967	0.42972	Neither
ENSG00000163220	LYM	0.0084	0.09	-0.551564	0.581247	0.014	0.042	-0.062266	0.950351	Neither
ENSG00000163221	LYM	0.12	3.5e-08	0.013004	0.989625	0.071	3.2e-05	0.479329	0.631705	Neither
ENSG00000163235	LYM	-0.0044	0.89	-0.101059	0.919503	0.003	0.2	0.62705	0.530626	Neither
ENSG00000163249	LYM	0.13	1e-08	0.340354	0.73359	0.14	3.6e-09	0.4129	0.679681	Neither
ENSG00000163281	LYM	0.056	0.00021	0.93644	0.349045	0.036	0.0026	0.702297	0.482494	Neither
ENSG00000163291	LYM	0.0029	0.2	-0.85863	0.390546	0.00071	0.28	0.582882	0.559973	Neither
ENSG00000163312	LYM	0.00013	0.31	0.12865	0.897635	0.0021	0.23	-0.20325	0.83894	Neither
ENSG00000163319	LYM	0.19	2.9e-12	-0.18394	0.854057	0.18	3.1e-11	1.18277	0.236899	Neither
ENSG00000163320	LYM	0.058	0.00017	1.0139	0.31063	0.053	0.0003	1.60511	0.10847	Neither
ENSG00000163378	LYM	0.16	3.9e-10	0.465156	0.64182	0.15	1.4e-09	0.58535	0.55831	Neither
ENSG00000163382	LYM	0.01	0.07	-0.308665	0.757576	0.063	8.6e-05	-0.215497	0.82938	Neither
ENSG00000163393	LYM	0.11	1.3e-07	-0.938474	0.348001	0.11	2.1e-07	-0.959587	0.337263	Neither
ENSG00000163412	LYM	0.14	4.1e-09	0.063608	0.94928	0.13	1.6e-08	0.17831	0.85848	Neither
ENSG00000163421	LYM	0.19	4.4e-12	0.140886	0.88796	0.22	9.3e-14	0.36383	0.71599	Neither
ENSG00000163428	LYM	0.4	2.9e-26	-2.65952	0.00783	0.39	1.8e-25	-2.58476	0.00974	Neither
ENSG00000163453	LYM	0.21	4.7e-13	-0.9949	0.319783	0.21	2e-13	-1.07977	0.280246	Neither
ENSG00000163463	LYM	0.039	0.0017	0.992782	0.320816	0.049	0.00047	0.084106	0.932972	Neither
ENSG00000163468	LYM	0.07	3.4e-05	-0.474425	0.635197	0.056	0.00022	-0.287434	0.77378	Neither
ENSG00000163472	LYM	0.27	3.5e-17	0.906562	0.364639	0.27	4.9e-17	0.686678	0.492286	Neither
ENSG00000163482	LYM	0.21	2.3e-13	-0.094413	0.924781	0.21	2.5e-13	-0.01479	0.988196	Neither
ENSG00000163485	LYM	0.25	5e-16	-1.57496	0.115266	0.24	7e-15	-1.73427	0.08287	Neither
ENSG00000163507	LYM	0.28	4.3e-18	0.358773	0.71976	0.27	2e-17	0.52176	0.60184	Neither
ENSG00000163512	LYM	0.036	0.0024	-0.190674	0.84878	0.055	0.00024	-0.28046	0.77912	Neither
ENSG00000163519	LYM	0.0051	0.14	0.700199	0.4838	0.0034	0.19	0.86277	0.38827	Neither
ENSG00000163521	LYM	0.081	9.2e-06	0.910732	0.362436	0.081	9.2e-06	0.22846	0.819288	Neither
ENSG00000163528	LYM	0.088	3.6e-06	0.171448	0.86387	0.084	5.8e-06	0.10223	0.91858	Neither
ENSG00000163539	LYM	0.032	0.0042	1.91674	0.05527	0.016	0.033	2.0692	0.03853	Neither
ENSG00000163545	LYM	0.0047	0.15	0.13814	0.89013	0.0061	0.12	0.277776	0.781185	Neither
ENSG00000163568	LYM	0.045	0.00078	-0.360836	0.718222	0.036	0.0024	0.094527	0.92469	Neither
ENSG00000163576	LYM	0.015	0.036	-0.717849	0.47285	0.014	0.04	-0.73	0.46539	Neither
ENSG00000163584	LYM	0.34	5.1e-22	0.42459	0.67114	0.34	9.8e-22	0.3095	0.75694	Neither
ENSG00000163602	LYM	-0.0045	0.98	-0.65087	0.51513	0.0056	0.14	-0.49452	0.62094	Neither
ENSG00000163606	LYM	0.1	5.4e-07	0.997861	0.31835	0.096	1.4e-06	1.15186	0.24938	Neither
ENSG00000163607	LYM	0.41	1.2e-27	-0.636054	0.52474	0.38	3.2e-25	-0.75218	0.45194	Neither
ENSG00000163634	LYM	-0.00019	0.33	0.261955	0.79336	-0.0013	0.4	0.98825	0.32303	Neither
ENSG00000163636	LYM	0.012	0.059	0.413051	0.67957	0.0029	0.2	0.34945	0.72675	Neither
ENSG00000163655	LYM	0.0084	0.091	0.336965	0.73614	-0.0044	0.89	0.46373	0.64284	Neither
ENSG00000163684	LYM	0.12	3.4e-08	0.186842	0.85178	0.12	5.5e-08	-0.12198	0.90291	Neither
ENSG00000163686	LYM	0.091	2.5e-06	1.48864	0.13658	0.091	2.5e-06	1.084	0.27836	Neither
ENSG00000163703	LYM	0.0073	0.11	0.911131	0.36223	-0.0012	0.39	0.24613	0.80558	Neither
ENSG00000163704	LYM	0.0062	0.12	0.225759	0.82139	0.0019	0.23	0.29239	0.76999	Neither
ENSG00000163728	LYM	0.0016	0.25	0.858808	0.39045	0.0028	0.2	0.90948	0.36309	Neither
ENSG00000163735	LYM	-0.00036	0.34	-2.09973	0.035753	0.0073	0.11	-2.495	0.012596	Neither
ENSG00000163739	LYM	-0.004	0.75	-0.7532	0.451328	-0.0025	0.51	0.799386	0.424067	Neither
ENSG00000163743	LYM	0.16	4.2e-10	-1.09636	0.27292	0.17	1.1e-10	-1.1801	0.23796	Neither
ENSG00000163755	LYM	-0.0043	0.84	-1.14789	0.25101	-0.003	0.57	-0.81872	0.41294	Neither
ENSG00000163785	LYM	0.076	1.7e-05	0.274281	0.78387	0.031	0.0049	0.35941	0.71929	Neither
ENSG00000163798	LYM	0.23	2.2e-14	-0.159071	0.873613	0.21	1.9e-13	-0.13775	0.890438	Neither
ENSG00000163803	LYM	0.35	1.7e-22	0.110243	0.912217	0.35	5.9e-23	-0.27954	0.77983	Neither
ENSG00000163807	LYM	0.12	5.1e-08	-0.496911	0.61925	0.11	3.3e-07	-0.81654	0.41419	Neither
ENSG00000163815	LYM	0.37	2e-24	-1.33077	0.18327	0.35	1.2e-22	-1.4497	0.14714	Neither
ENSG00000163818	LYM	0.00059	0.29	1.41387	0.1574	-0.0039	0.7	1.37932	0.16779	Neither
ENSG00000163820	LYM	0.068	4.8e-05	1.20034	0.23001	0.06	0.00012	0.86171	0.38885	Neither
ENSG00000163823	LYM	-0.0018	0.44	0.765423	0.44402	-0.004	0.73	0.63332	0.52653	Neither
ENSG00000163832	LYM	3.9e-05	0.32	-3.19037	0.00142	0.0017	0.24	-2.55562	0.0106	Neither
ENSG00000163840	LYM	0.086	4.7e-06	1.85523	0.06356	0.084	6.4e-06	1.54692	0.12188	Neither
ENSG00000163848	LYM	0.038	0.002	0.265672	0.79049	0.034	0.0034	0.79719	0.42534	Neither
ENSG00000163864	LYM	0.41	2.3e-27	2.12289	0.03376	0.41	1.9e-27	1.9886	0.04674	Neither
ENSG00000163866	LYM	0.0078	0.098	0.297541	0.766054	-0.0024	0.5	0.199367	0.841976	Neither
ENSG00000163870	LYM	0.0085	0.089	1.00634	0.31425	0.0068	0.11	1.51979	0.12856	Neither
ENSG00000163872	LYM	0.011	0.059	1.5141	0.13	0.021	0.016	1.09668	0.27278	Neither
ENSG00000163875	LYM	-0.0023	0.49	-0.419593	0.674783	-0.0044	0.86	-0.287153	0.773995	Neither
ENSG00000163877	LYM	0.014	0.042	0.024078	0.980791	0.017	0.03	-0.167086	0.867302	Neither
ENSG00000163902	LYM	0.012	0.056	0.023562	0.9812	-0.00038	0.34	-0.66398	0.50671	Neither
ENSG00000163904	LYM	0.052	0.00036	0.614829	0.53867	0.05	0.00045	0.10277	0.91814	Neither
ENSG00000163931	LYM	0.15	1.7e-09	0.040002	0.96809	0.16	4.7e-10	-0.2606	0.7944	Neither
ENSG00000163935	LYM	0.093	1.9e-06	0.714757	0.47476	0.11	1.7e-07	0.72829	0.46643	Neither
ENSG00000163938	LYM	0.055	0.00023	-1.38847	0.16499	0.034	0.0031	-1.60427	0.10865	Neither
ENSG00000163946	LYM	0.016	0.031	0.736341	0.46152	0.025	0.0098	0.91337	0.36105	Neither
ENSG00000163947	LYM	0.075	1.9e-05	-0.533901	0.59341	0.072	2.9e-05	-0.55996	0.57551	Neither
ENSG00000163956	LYM	-0.0016	0.43	-0.41408	0.678814	-0.0042	0.79	-1.33399	0.182207	Neither
ENSG00000163964	LYM	0.024	0.011	0.673922	0.50036	0.034	0.0034	0.33022	0.74124	Neither
ENSG00000163993	LYM	-0.002	0.46	1.1892	0.234361	-0.0029	0.55	0.53083	0.595537	Neither
ENSG00000164008	LYM	-0.0022	0.48	0.588088	0.556473	-0.0035	0.64	0.634876	0.52551	Neither
ENSG00000164010	LYM	0.036	0.0024	-1.36646	0.171796	0.04	0.0016	-1.3874	0.165321	Neither
ENSG00000164022	LYM	-0.0024	0.5	-1.79412	0.072794	-0.0045	0.95	-2.7111	0.006706	Neither
ENSG00000164023	LYM	0.069	3.8e-05	0.58935	0.555629	0.089	3.3e-06	1.24577	0.212848	Neither
ENSG00000164031	LYM	0.00098	0.27	-0.91249	0.361512	0.0019	0.23	-0.93354	0.350541	Neither
ENSG00000164037	LYM	0.0039	0.17	-1.05505	0.291401	-0.004	0.74	-0.173892	0.86195	Neither
ENSG00000164047	LYM	0.04	0.0015	-1.35778	0.17453	0.026	0.0093	-0.60714	0.54376	Neither
ENSG00000164048	LYM	0.084	6.5e-06	0.168985	0.86581	0.073	2.3e-05	0.55826	0.57667	Neither
ENSG00000164053	LYM	0.0096	0.077	-1.38451	0.1662	0.012	0.058	-2.1525	0.03136	Neither
ENSG00000164054	LYM	0.064	7.3e-05	-0.728917	0.46605	0.05	0.00041	-1.0364	0.30002	Neither
ENSG00000164062	LYM	0.022	0.015	-0.295485	0.76762	0.045	0.00079	-0.17642	0.85996	Neither
ENSG00000164073	LYM	0.0065	0.12	-1.2333	0.217463	0.0021	0.23	-1.20232	0.229238	Neither
ENSG00000164074	LYM	0.069	4.1e-05	2.0291	0.042448	0.072	2.7e-05	2.67412	0.007493	Neither
ENSG00000164077	LYM	0.1	6.7e-07	-1.51409	0.13	0.11	4.2e-07	-1.36099	0.17352	Neither
ENSG00000164081	LYM	0.076	1.7e-05	0.676427	0.49877	0.072	2.7e-05	0.56889	0.56943	Neither
ENSG00000164088	LYM	-0.0043	0.85	-0.23979	0.81049	-0.0039	0.71	0.46241	0.64379	Neither
ENSG00000164105	LYM	0.0076	0.1	-0.2463	0.805448	0.0071	0.11	-0.359561	0.719175	Neither
ENSG00000164111	LYM	0.2	6.5e-13	-0.13063	0.89607	0.21	2.3e-13	-0.287778	0.773517	Neither
ENSG00000164124	LYM	0.15	1.4e-09	-0.09384	0.925239	0.14	4.7e-09	0.42051	0.674113	Neither
ENSG00000164125	LYM	0.35	7.6e-23	1.01474	0.310232	0.34	7.6e-22	0.707106	0.4795	Neither
ENSG00000164134	LYM	0.006	0.13	2.06476	0.038945	0.039	0.0016	2.54222	0.011015	Neither
ENSG00000164136	LYM	0.065	6.9e-05	-2.129	0.033254	0.057	0.00019	-1.69716	0.089667	Neither
ENSG00000164144	LYM	0.074	2.3e-05	-1.03215	0.302002	0.12	5.2e-08	-0.829834	0.406633	Neither
ENSG00000164164	LYM	0.0022	0.22	-1.07362	0.282992	0.0039	0.17	-0.588805	0.555992	Neither
ENSG00000164167	LYM	0.1	5.8e-07	1.3038	0.192302	0.1	5.1e-07	1.32413	0.18546	Neither
ENSG00000164172	LYM	0.018	0.025	0.246675	0.80516	0.016	0.034	0.70468	0.481009	Neither
ENSG00000164182	LYM	0.15	2.3e-09	-0.61629	0.5377	0.15	8.7e-10	-0.9878	0.32325	Neither
ENSG00000164199	LYM	-0.0037	0.67	0.610054	0.54183	-0.0043	0.85	0.7702	0.441178	Neither
ENSG00000164219	LYM	0.084	6.3e-06	-0.130567	0.89612	0.083	6.7e-06	-0.21621	0.828826	Neither
ENSG00000164221	LYM	0.021	0.018	-0.75525	0.4501	0.023	0.013	-0.75808	0.448406	Neither
ENSG00000164237	LYM	0.035	0.0028	-0.136663	0.8913	0.048	0.00059	0.15793	0.874511	Neither
ENSG00000164251	LYM	0.29	3.7e-18	0.575291	0.56509	0.29	2.5e-18	0.74728	0.454897	Neither
ENSG00000164253	LYM	0.2	1.4e-12	-1.05113	0.2932	0.19	7.1e-12	-0.91741	0.358928	Neither
ENSG00000164258	LYM	0.065	6.4e-05	-0.998067	0.31825	0.067	5.5e-05	-0.84711	0.396933	Neither
ENSG00000164265	LYM	0.13	1.5e-08	-0.903786	0.36611	0.15	9.4e-10	-0.71317	0.475738	Neither
ENSG00000164300	LYM	-0.0045	0.95	1.41998	0.15561	0.0049	0.15	1.89139	0.058572	Neither
ENSG00000164305	LYM	-0.0017	0.43	1.15032	0.250012	-0.0042	0.81	0.166059	0.868111	Neither
ENSG00000164306	LYM	0.033	0.0037	-0.16087	0.872193	0.067	5.2e-05	0.286575	0.774438	Neither
ENSG00000164307	LYM	0.21	4e-13	1.24795	0.21205	0.21	2.1e-13	1.32808	0.184153	Neither
ENSG00000164308	LYM	0.64	5e-52	-0.5492	0.58287	0.62	9.5e-49	-0.79412	0.427127	Neither
ENSG00000164323	LYM	0.049	0.00051	-1.45163	0.146603	0.058	0.00016	-0.458164	0.646835	Neither
ENSG00000164331	LYM	0.0017	0.24	0.618471	0.53627	0.0019	0.23	0.85433	0.392921	Neither
ENSG00000164338	LYM	0.075	1.8e-05	-1.36942	0.17087	0.074	2.3e-05	-1.07367	0.282972	Neither
ENSG00000164346	LYM	0.63	1.7e-50	-0.015258	0.98783	0.63	1.5e-49	-0.19907	0.842206	Neither
ENSG00000164347	LYM	0.0019	0.23	0.385835	0.69962	0.0011	0.26	0.59545	0.551541	Neither
ENSG00000164366	LYM	0.14	8.1e-09	0.213282	0.83111	0.12	5.8e-08	0.5848	0.558684	Neither
ENSG00000164403	LYM	0.047	0.00065	0.317697	0.75072	0.056	0.0002	0.08122	0.935263	Neither
ENSG00000164405	LYM	0.016	0.034	-0.620221	0.53511	0.015	0.038	-1.15123	0.249638	Neither
ENSG00000164414	LYM	0.071	3.1e-05	-0.463865	0.642745	0.061	0.00011	-0.407427	0.68369	Neither
ENSG00000164430	LYM	0.0069	0.11	2.16153	0.030655	0.0015	0.25	2.03717	0.04163	Neither
ENSG00000164442	LYM	-0.004	0.75	-0.245986	0.805693	-0.0043	0.84	-0.306139	0.7595	Neither
ENSG00000164463	LYM	0.016	0.035	1.91741	0.05519	0.014	0.04	1.11726	0.263885	Neither
ENSG00000164465	LYM	0.29	2.8e-18	-1.3791	0.167863	0.28	6.5e-18	-1.36988	0.17072	Neither
ENSG00000164485	LYM	-0.0033	0.61	0.815271	0.414917	0.0052	0.14	1.18431	0.23629	Neither
ENSG00000164494	LYM	0.13	1.8e-08	1.01858	0.308401	0.13	2e-08	1.35498	0.17542	Neither
ENSG00000164500	LYM	0.025	0.0097	-0.34729	0.728371	0.02	0.019	0.465974	0.641234	Neither
ENSG00000164548	LYM	0.23	2.9e-14	0.56227	0.573935	0.22	6.6e-14	0.965957	0.334066	Neither
ENSG00000164576	LYM	-0.0045	0.98	-0.756739	0.44921	-0.0044	0.88	-0.07542	0.939878	Neither
ENSG00000164597	LYM	0.003	0.2	-0.992	0.321197	0.027	0.0079	-0.969774	0.332159	Neither
ENSG00000164611	LYM	0.0044	0.16	0.298537	0.76529	0.0088	0.086	0.68003	0.496484	Neither
ENSG00000164638	LYM	-0.00049	0.35	-3.39669	0.000682	-0.0024	0.49	-3.51305	0.000443	Neither
ENSG00000164654	LYM	-0.0041	0.78	1.22547	0.220398	-0.0044	0.88	0.807774	0.419221	Neither
ENSG00000164687	LYM	0.076	1.8e-05	-0.59312	0.553	0.07	3.8e-05	-0.970582	0.332	Neither
ENSG00000164713	LYM	0.21	1.6e-13	1.2302	0.218622	0.2	9.3e-13	1.41911	0.155866	Neither
ENSG00000164715	LYM	-0.002	0.46	0.8302	0.406427	-0.0039	0.71	0.76807	0.442446	Neither
ENSG00000164733	LYM	0.15	2.2e-09	-0.56162	0.574	0.13	1.6e-08	-0.691759	0.489	Neither
ENSG00000164741	LYM	0.076	1.6e-05	-0.10409	0.917	0.068	4.6e-05	-0.256757	0.797	Neither
ENSG00000164751	LYM	0.21	1.5e-13	-0.86156	0.389	0.22	8.5e-14	-0.594371	0.552	Neither
ENSG00000164754	LYM	0.31	5.5e-20	0.84041	0.401	0.31	4.7e-20	0.819206	0.413	Neither
ENSG00000164758	LYM	-0.004	0.73	-2.15176	0.0314	-0.0038	0.69	-2.35835	0.0184	Neither
ENSG00000164823	LYM	0.097	1.2e-06	1.55765	0.119	0.098	1.1e-06	1.74733	0.0806	Neither
ENSG00000164825	LYM	0.043	0.001	1.90365	0.057	0.04	0.0015	1.88919	0.0589	Neither
ENSG00000164850	LYM	0.19	5.2e-12	-0.81511	0.415009	0.19	2.6e-12	-0.758275	0.448286	Neither
ENSG00000164880	LYM	0.11	3.6e-07	-1.43195	0.152158	0.094	1.7e-06	-1.65551	0.097822	Neither
ENSG00000164896	LYM	0.0032	0.19	1.05414	0.29182	-0.0039	0.72	0.92608	0.354404	Neither
ENSG00000164898	LYM	0.0031	0.2	0.24653	0.805275	0.0028	0.2	1.22204	0.221692	Neither
ENSG00000164904	LYM	0.14	6.9e-09	-0.466514	0.64085	0.15	1.5e-09	-0.15942	0.873337	Neither
ENSG00000164919	LYM	0.043	0.001	-0.33267	0.739	0.037	0.0023	-0.237783	0.812	Neither
ENSG00000164934	LYM	-0.0017	0.43	0.37507	0.708	-0.0023	0.48	-0.430903	0.667	Neither
ENSG00000164938	LYM	0.26	2.2e-16	-1.91358	0.0557	0.25	6e-16	-1.86481	0.0622	Neither
ENSG00000164941	LYM	0.0053	0.14	2.05104	0.0403	-0.0045	0.98	1.7967	0.0724	Neither
ENSG00000164951	LYM	0.046	0.00077	0.53009	0.596	0.019	0.022	0.597387	0.55	Neither
ENSG00000164975	LYM	0.13	1.1e-08	0.510289	0.609849	0.13	2.9e-08	0.90675	0.364539	Neither
ENSG00000164978	LYM	0.57	2e-42	-1.03797	0.299284	0.58	1.2e-43	-0.85168	0.394394	Neither
ENSG00000165006	LYM	-0.0024	0.5	2.20418	0.027511	0.0057	0.13	1.40927	0.158755	Neither
ENSG00000165025	LYM	0.11	1.4e-07	-0.083016	0.933839	0.11	1.5e-07	-0.10064	0.919836	Neither
ENSG00000165071	LYM	0.15	8.5e-10	0.32256	0.747	0.15	1.5e-09	0.552947	0.58	Neither
ENSG00000165092	LYM	-0.0042	0.8	-0.495713	0.620097	-0.0023	0.49	-0.55122	0.581481	Neither
ENSG00000165097	LYM	0.17	4.9e-11	-0.168773	0.865975	0.17	4e-11	-0.025488	0.97967	Neither
ENSG00000165115	LYM	0.0013	0.26	0.877653	0.380132	0.0088	0.086	-0.58361	0.55948	Neither
ENSG00000165140	LYM	0.21	2.1e-13	0.857839	0.390981	0.2	8.4e-13	0.63169	0.527589	Neither
ENSG00000165171	LYM	0.47	3.1e-32	0.15677	0.875429	0.47	1.4e-32	0.169434	0.865455	Neither
ENSG00000165178	LYM	0.035	0.0028	0.11681	0.907008	0.04	0.0015	0.116502	0.907255	Neither
ENSG00000165233	LYM	0.078	1.4e-05	0.509139	0.610655	0.075	2e-05	0.59567	0.551396	Neither
ENSG00000165264	LYM	0.087	4e-06	0.347953	0.727876	0.084	6.2e-06	0.34321	0.731441	Neither
ENSG00000165275	LYM	-0.0044	0.89	0.396459	0.691767	-0.0042	0.78	0.62674	0.530831	Neither
ENSG00000165280	LYM	0.0028	0.2	0.664522	0.506356	-0.0019	0.45	-0.02649	0.978865	Neither
ENSG00000165282	LYM	0.011	0.065	2.56423	0.01034	0.031	0.0045	2.70647	0.0068	Neither
ENSG00000165389	LYM	0.06	0.00013	-1.99248	0.04632	0.059	0.00015	-0.44969	0.65294	Neither
ENSG00000165392	LYM	0.00056	0.29	1.24686	0.212	-0.0028	0.54	1.1075	0.268	Neither
ENSG00000165406	LYM	-0.0035	0.63	-1.82229	0.068411	-0.0041	0.77	-2.12667	0.033447	Neither
ENSG00000165416	LYM	0.054	0.00028	-0.90312	0.36646	0.046	0.00075	-0.87671	0.38064	Neither
ENSG00000165424	LYM	0.017	0.03	-0.21251	0.831709	0.021	0.018	0.03977	0.96828	Neither
ENSG00000165434	LYM	0.12	9.2e-08	0.360128	0.719	0.12	1.1e-07	0.66924	0.503	Neither
ENSG00000165458	LYM	0.081	8.7e-06	-0.206179	0.837	0.058	0.00016	-0.32529	0.745	Neither
ENSG00000165475	LYM	0.035	0.003	-0.38881	0.69742	0.042	0.0012	-0.56733	0.57049	Neither
ENSG00000165476	LYM	0.13	9.8e-09	-2.75669	0.005839	0.13	1.3e-08	-2.58793	0.009655	Neither
ENSG00000165487	LYM	0.031	0.005	-0.52907	0.59676	0.049	0.00053	-0.0622	0.95041	Neither
ENSG00000165490	LYM	0.032	0.0043	0.038097	0.97	0.037	0.0023	-0.0927	0.926	Neither
ENSG00000165502	LYM	0.49	8.5e-35	0.241662	0.80904	0.48	1.3e-33	0.24446	0.80687	Neither
ENSG00000165512	LYM	0.02	0.019	-0.36463	0.715385	0.048	0.00054	-0.39191	0.695124	Neither
ENSG00000165525	LYM	0.0055	0.14	0.632672	0.52695	0.00082	0.28	0.19864	0.84254	Neither
ENSG00000165526	LYM	0.4	2.8e-26	-0.778056	0.437	0.4	1.7e-26	-1.19117	0.234	Neither
ENSG00000165572	LYM	-0.0018	0.44	-1.44276	0.14909	-0.0045	0.93	-1.54102	0.12331	Neither
ENSG00000165609	LYM	0.07	3.6e-05	0.26139	0.79379	0.047	0.00062	0.25197	0.801064	Neither
ENSG00000165621	LYM	-0.0024	0.5	-0.42195	0.67306	-0.0043	0.82	-0.38113	0.70311	Neither
ENSG00000165629	LYM	-0.0025	0.5	-0.94624	0.344028	-0.0042	0.81	-0.38906	0.697231	Neither
ENSG00000165650	LYM	0.035	0.0031	-1.24329	0.213762	0.054	0.00025	-1.06971	0.284751	Neither
ENSG00000165655	LYM	0.14	6.6e-09	1.19583	0.231764	0.17	1.1e-10	1.12875	0.259002	Neither
ENSG00000165672	LYM	0.004	0.17	0.04841	0.961388	-0.0037	0.68	0.44869	0.653654	Neither
ENSG00000165682	LYM	0.11	1.9e-07	-0.435	0.66376	0.13	2.3e-08	-0.049216	0.960747	Neither
ENSG00000165689	LYM	0.12	6.9e-08	0.519262	0.603578	0.12	8.5e-08	0.25671	0.797404	Neither
ENSG00000165714	LYM	-0.0044	0.9	0.834	0.40438	-0.0023	0.49	0.177206	0.859346	Neither
ENSG00000165730	LYM	0.003	0.2	1.04036	0.298174	0.011	0.068	0.61531	0.538347	Neither
ENSG00000165733	LYM	0.029	0.0065	-0.37354	0.708745	0.021	0.017	-0.18585	0.852565	Neither
ENSG00000165792	LYM	0.027	0.0076	0.713677	0.47543	0.026	0.0089	0.56984	0.56879	Neither
ENSG00000165802	LYM	0.017	0.029	0.070538	0.943765	0.021	0.018	0.20621	0.836628	Neither
ENSG00000165806	LYM	0.39	1.2e-25	0.25288	0.800363	0.37	1.8e-24	0.28627	0.77467	Neither
ENSG00000165819	LYM	0.1	6.7e-07	1.4931	0.13541	0.078	1.3e-05	1.24809	0.212	Neither
ENSG00000165863	LYM	0.0045	0.16	-1.94254	0.052072	0.0036	0.18	-2.00865	0.044574	Neither
ENSG00000165879	LYM	0.023	0.012	0.7152	0.474484	0.023	0.014	0.47306	0.636169	Neither
ENSG00000165898	LYM	0.072	2.8e-05	2.32698	0.01997	0.051	0.00037	2.46837	0.01357	Neither
ENSG00000165916	LYM	0.023	0.013	0.867863	0.385	0.017	0.03	0.94172	0.346	Neither
ENSG00000165934	LYM	0.009	0.083	-0.376558	0.7065	0.024	0.012	-0.13318	0.89405	Neither
ENSG00000165948	LYM	0.023	0.013	-1.12653	0.25994	0.052	0.00033	-0.74234	0.45788	Neither
ENSG00000165959	LYM	0.06	0.00013	0.880041	0.37884	0.062	9.4e-05	1.53486	0.12482	Neither
ENSG00000165983	LYM	0.33	4.7e-21	1.02136	0.307082	0.34	4.1e-22	0.88746	0.37483	Neither
ENSG00000165996	LYM	0.0062	0.12	-0.31755	0.750823	7.1e-07	0.32	-0.78624	0.431725	Neither
ENSG00000165997	LYM	0.17	9.8e-11	-1.50429	0.132507	0.15	1.7e-09	-1.16025	0.245946	Neither
ENSG00000166002	LYM	0.046	0.00071	-1.58016	0.114	0.022	0.015	-0.36737	0.713	Neither
ENSG00000166024	LYM	0.038	0.0021	0.81545	0.414814	0.082	8.3e-06	0.79857	0.424541	Neither
ENSG00000166033	LYM	0.14	5.6e-09	-0.44161	0.658775	0.13	3e-08	-0.17217	0.863304	Neither
ENSG00000166037	LYM	-0.0045	0.99	1.25844	0.208	-0.004	0.73	1.25612	0.209	Neither
ENSG00000166046	LYM	-0.001	0.38	-0.405	0.68518	-0.00017	0.33	-0.059637	0.952444	Neither
ENSG00000166068	LYM	0.19	3.3e-12	-1.07578	0.28203	0.18	1.3e-11	-0.79067	0.429137	Neither
ENSG00000166130	LYM	0.15	7.8e-10	-0.0512	0.95918	0.2	1e-12	-0.356624	0.721373	Neither
ENSG00000166133	LYM	0.086	5e-06	0.714335	0.47502	0.088	3.6e-06	0.82409	0.409888	Neither
ENSG00000166145	LYM	0.072	2.6e-05	2.14639	0.03184	0.055	0.00023	1.71317	0.086681	Neither
ENSG00000166164	LYM	0.16	5.6e-10	-0.91101	0.362291	0.15	1.9e-09	-0.76255	0.44573	Neither
ENSG00000166165	LYM	-0.0025	0.51	-0.077656	0.9381	-0.00093	0.37	-0.24857	0.80369	Neither
ENSG00000166166	LYM	0.0062	0.12	0.034424	0.97254	0.0075	0.1	0.20174	0.84012	Neither
ENSG00000166169	LYM	-0.0028	0.54	0.0689	0.945068	-0.0032	0.59	0.97272	0.330691	Neither
ENSG00000166170	LYM	0.036	0.0026	-0.847447	0.39675	0.045	0.00081	-1.0045	0.31514	Neither
ENSG00000166171	LYM	0.041	0.0013	0.72247	0.470005	0.02	0.02	0.56773	0.57022	Neither
ENSG00000166188	LYM	0.0055	0.14	0.3826	0.702019	0.003	0.2	-0.42886	0.66802	Neither
ENSG00000166189	LYM	0.079	1.2e-05	1.02447	0.305612	0.09	3.1e-06	1.01669	0.309299	Neither
ENSG00000166199	LYM	0.0078	0.098	-2.2076	0.0273	0.014	0.044	-2.15961	0.0308	Neither
ENSG00000166224	LYM	0.024	0.012	-0.17839	0.858419	0.033	0.0038	-0.33696	0.736144	Neither
ENSG00000166226	LYM	0.012	0.056	0.904	0.36612	-0.0037	0.67	1.23089	0.218364	Neither
ENSG00000166228	LYM	0.065	6.4e-05	0.50526	0.613375	0.064	7.5e-05	0.71581	0.47411	Neither
ENSG00000166233	LYM	-0.0045	0.96	-1.06224	0.28813	-0.0044	0.87	-0.9521	0.341048	Neither
ENSG00000166260	LYM	0.023	0.013	0.661	0.508	0.021	0.018	0.95868	0.337722	Neither
ENSG00000166265	LYM	-0.0027	0.53	-0.803663	0.42159	-0.0028	0.54	-1.4739	0.14051	Neither
ENSG00000166266	LYM	0.0028	0.2	0.10686	0.915	-0.0029	0.56	0.19505	0.845	Neither
ENSG00000166275	LYM	0.39	5.6e-26	-0.56611	0.571319	0.37	2.7e-24	-0.38119	0.703065	Neither
ENSG00000166295	LYM	0.038	0.0021	0.06595	0.947417	0.068	4.4e-05	1.30441	0.192095	Neither
ENSG00000166321	LYM	0.063	8.5e-05	-0.34477	0.730267	0.05	0.00043	0.08055	0.935798	Neither
ENSG00000166326	LYM	0.012	0.056	0.469085	0.639	0.0018	0.24	1.05951	0.289	Neither
ENSG00000166340	LYM	0.056	0.0002	-0.471988	0.637	0.082	7.5e-06	0.02218	0.982	Neither
ENSG00000166347	LYM	-0.0043	0.83	0.318154	0.750368	-0.0035	0.65	0.4981	0.618445	Neither
ENSG00000166352	LYM	0.19	7.7e-12	1.66549	0.0958	0.2	8.6e-13	1.47322	0.141	Neither
ENSG00000166377	LYM	0.053	0.0003	0.420497	0.674122	0.072	3e-05	-0.1846	0.853523	Neither
ENSG00000166387	LYM	0.19	9.4e-12	0.6002	0.548	0.23	1.6e-14	0.63905	0.523	Neither
ENSG00000166394	LYM	0.25	9.7e-16	0.755533	0.45	0.2	1.9e-12	0.65444	0.513	Neither
ENSG00000166398	LYM	0.00048	0.29	0.80646	0.41998	0.0041	0.17	1.01525	0.30999	Neither
ENSG00000166401	LYM	0.13	9.1e-09	-1.79667	0.072388	0.16	2.9e-10	-1.7024	0.088677	Neither
ENSG00000166411	LYM	0.058	0.00015	-0.858446	0.39065	0.046	0.00069	-1.12928	0.25878	Neither
ENSG00000166435	LYM	0.0055	0.14	-0.26263	0.793	0.0091	0.082	-0.75345	0.451	Neither
ENSG00000166436	LYM	0.049	0.00048	-0.112248	0.911	0.059	0.00014	-0.33638	0.737	Neither
ENSG00000166439	LYM	-0.0037	0.67	-0.280032	0.779	-0.0043	0.84	-0.06031	0.952	Neither
ENSG00000166451	LYM	0.13	3.2e-08	-2.6284	0.008579	0.13	1.3e-08	-2.38063	0.01728	Neither
ENSG00000166452	LYM	0.24	3.9e-15	-0.668132	0.504	0.22	1e-13	-0.49539	0.62	Neither
ENSG00000166454	LYM	-0.00067	0.36	-0.53429	0.593138	0.005	0.15	-0.84973	0.39547	Neither
ENSG00000166471	LYM	0.1	4.7e-07	-2.54884	0.0108	0.095	1.5e-06	-1.99307	0.0463	Neither
ENSG00000166479	LYM	0.2	1.5e-12	0.848502	0.396158	0.18	1.1e-11	0.3532	0.723907	Neither
ENSG00000166501	LYM	0.52	1e-37	0.39387	0.693679	0.52	3e-37	0.41794	0.67599	Neither
ENSG00000166507	LYM	0.26	1.7e-16	0.05419	0.956781	0.27	5.3e-17	-0.05327	0.957517	Neither
ENSG00000166508	LYM	-0.0038	0.7	0.25666	0.797438	0.0076	0.1	-0.826139	0.408725	Neither
ENSG00000166548	LYM	0.27	4e-17	0.01522	0.98786	0.27	3.4e-17	-0.10213	0.91865	Neither
ENSG00000166557	LYM	0.003	0.2	-0.16953	0.86538	0.004	0.17	-0.45554	0.648722	Neither
ENSG00000166562	LYM	0.056	0.00022	-1.99014	0.046576	0.053	0.00029	-1.4347	0.15136	Neither
ENSG00000166579	LYM	-0.0014	0.41	-0.365	0.715	0.0006	0.29	-0.22457	0.822311	Neither
ENSG00000166582	LYM	-0.00062	0.35	-2.04	0.0416	-0.00073	0.36	-2.06948	0.038501	Neither
ENSG00000166598	LYM	-0.0019	0.45	-0.876	0.38082	0.0034	0.19	-0.938052	0.348218	Neither
ENSG00000166664	LYM	-0.0026	0.52	1.11018	0.26692	0.0034	0.19	1.05897	0.289613	Neither
ENSG00000166747	LYM	0.015	0.039	-0.39756	0.690953	0.015	0.038	-0.93148	0.35161	Neither
ENSG00000166750	LYM	0.25	1.4e-15	-1.1	0.269	0.21	1.5e-13	-0.78396	0.433066	Neither
ENSG00000166770	LYM	-0.0033	0.6	-0.1412	0.88771	-0.0042	0.79	0.468704	0.63928	Neither
ENSG00000166780	LYM	-0.0039	0.72	-0.6946	0.487303	-0.0044	0.87	-0.43165	0.666	Neither
ENSG00000166788	LYM	0.36	8.8e-24	-0.598142	0.55	0.39	1.6e-25	0.21025	0.833	Neither
ENSG00000166793	LYM	0.01	0.07	-2.96658	0.00301	0.022	0.015	-2.66022	0.00781	Neither
ENSG00000166796	LYM	0.0096	0.077	0.984028	0.325	0.011	0.065	2.73116	0.00631	Neither
ENSG00000166797	LYM	0.049	0.00047	-0.27308	0.78479	0.049	0.00051	-0.65939	0.509647	Neither
ENSG00000166821	LYM	0.072	2.9e-05	0.877489	0.38022	0.083	7.1e-06	1.22422	0.220869	Neither
ENSG00000166822	LYM	0.14	3.2e-09	-1.14854	0.250745	0.15	1.3e-09	-0.83958	0.40114	Neither
ENSG00000166823	LYM	-0.0029	0.55	-0.69296	0.48833	-0.0025	0.5	-0.83346	0.404585	Neither
ENSG00000166825	LYM	0.033	0.0035	-1.48351	0.13794	0.045	0.00079	-0.95769	0.338217	Neither
ENSG00000166831	LYM	0.058	0.00016	-2.01441	0.04397	0.045	0.00087	-2.2511	0.024379	Neither
ENSG00000166839	LYM	0.13	1.7e-08	-1.39146	0.16408	0.11	2.2e-07	-1.36482	0.172309	Neither
ENSG00000166845	LYM	0.0014	0.25	-1.09227	0.274716	0.00094	0.27	-0.5287	0.597039	Neither
ENSG00000166847	LYM	0.29	2.5e-18	-1.43109	0.152403	0.21	2.3e-13	-1.4415	0.14944	Neither
ENSG00000166881	LYM	-0.0044	0.88	-1.36	0.17323	-0.0029	0.55	-0.569784	0.568824	Neither
ENSG00000166888	LYM	0.28	5.8e-18	-1.5	0.13478	0.26	9.6e-17	-1.48327	0.138002	Neither
ENSG00000166896	LYM	0.46	7.7e-32	-1.19	0.23595	0.44	1.2e-29	-1.34332	0.179168	Neither
ENSG00000166900	LYM	0.036	0.0024	2.13952	0.0324	0.045	0.00081	1.82509	0.068	Neither
ENSG00000166902	LYM	-0.0044	0.86	1.32804	0.184	0.0078	0.099	1.86599	0.062	Neither
ENSG00000166912	LYM	-0.0021	0.47	0.183055	0.85476	0.0085	0.09	0.39551	0.692469	Neither
ENSG00000166913	LYM	0.18	1.9e-11	-0.97555	0.329289	0.17	1.1e-10	-0.80709	0.419615	Neither
ENSG00000166920	LYM	0.3	3.2e-19	0.718188	0.47264	0.26	2.4e-16	0.88659	0.375298	Neither
ENSG00000166923	LYM	0.0096	0.076	-0.997587	0.31848	0.0079	0.097	-0.52036	0.602814	Neither
ENSG00000166925	LYM	0.012	0.053	0.4827	0.629308	0.0097	0.076	0.707933	0.478987	Neither
ENSG00000166926	LYM	0.13	2.6e-08	-1.07023	0.285	0.11	3.7e-07	-1.16439	0.244	Neither
ENSG00000166927	LYM	0.19	3.8e-12	-1.456	0.145	0.19	4.4e-12	-1.12938	0.259	Neither
ENSG00000166928	LYM	0.099	8.7e-07	0.834017	0.404	0.12	5.8e-08	1.18836	0.235	Neither
ENSG00000166938	LYM	0.029	0.0065	1.38015	0.16754	0.029	0.0059	1.78983	0.073482	Neither
ENSG00000166946	LYM	0.00019	0.31	-1.87082	0.06137	0.012	0.055	-1.81791	0.069077	Neither
ENSG00000166949	LYM	-0.0022	0.47	0.332516	0.7395	-0.0038	0.69	0.45406	0.649788	Neither
ENSG00000166965	LYM	0.0022	0.22	0.070839	0.94353	0.003	0.2	0.27548	0.782948	Neither
ENSG00000166971	LYM	0.42	1.7e-28	0.73106	0.464745	0.43	8.2e-29	0.81031	0.41776	Neither
ENSG00000166979	LYM	0.068	4.5e-05	0.175339	0.86081	0.055	0.00024	-0.32447	0.74559	Neither
ENSG00000166986	LYM	0.0078	0.098	-1.14	0.2559	0.0063	0.12	-0.942187	0.346097	Neither
ENSG00000166997	LYM	0.034	0.0031	-1.65361	0.098207	0.042	0.0012	-1.24862	0.211806	Neither
ENSG00000167065	LYM	0.31	5.4e-20	-0.03141	0.97494	0.32	1e-20	-0.27672	0.78199	Neither
ENSG00000167077	LYM	0.13	1.4e-08	2.42793	0.01519	0.12	9.1e-08	1.8642	0.06229	Neither
ENSG00000167083	LYM	-0.0014	0.41	-0.345	0.73	0.015	0.036	0.08495	0.932302	Neither
ENSG00000167085	LYM	-0.0038	0.7	-0.876	0.381	-0.0045	0.96	-1.01258	0.311262	Neither
ENSG00000167107	LYM	0.00098	0.27	0.486	0.627	0.0051	0.14	0.58572	0.558063	Neither
ENSG00000167118	LYM	0.083	7.1e-06	-2.30843	0.020976	0.089	3.1e-06	-1.88099	0.059973	Neither
ENSG00000167136	LYM	0.26	1.1e-16	-1.43316	0.151812	0.27	4.5e-17	-1.36039	0.173707	Neither
ENSG00000167182	LYM	0.019	0.022	-0.385	0.7	0.04	0.0016	-0.74828	0.454293	Neither
ENSG00000167202	LYM	0.012	0.056	2.24102	0.02502	0.0077	0.1	2.14657	0.031827	Neither
ENSG00000167207	LYM	0.32	2.8e-20	0.17015	0.864893	0.32	1e-20	0.13997	0.88868	Neither
ENSG00000167208	LYM	0.16	1.6e-10	0.11776	0.906261	0.19	2.7e-12	0.33527	0.73742	Neither
ENSG00000167220	LYM	0.072	2.7e-05	0.033995	0.972881	0.09	2.9e-06	0.1733	0.862381	Neither
ENSG00000167232	LYM	0.36	1.7e-23	-0.47931	0.63171	0.37	3.2e-24	-0.691454	0.48928	Neither
ENSG00000167258	LYM	0.21	5.3e-13	1.01	0.314	0.21	3.8e-13	1.45302	0.146219	Neither
ENSG00000167261	LYM	0.45	1.6e-30	-0.51344	0.607641	0.44	8.5e-30	-0.80004	0.42369	Neither
ENSG00000167264	LYM	0.28	9.1e-18	-1.16729	0.243095	0.25	5.2e-16	-1.20631	0.2277	Neither
ENSG00000167272	LYM	0.0097	0.076	0.338	0.73511	0.012	0.058	0.109917	0.912475	Neither
ENSG00000167280	LYM	0.032	0.004	-1.23	0.22	0.03	0.0051	-1.25282	0.210271	Neither
ENSG00000167283	LYM	0.048	0.00055	-1.65705	0.0975	0.051	0.00041	-1.53599	0.125	Neither
ENSG00000167291	LYM	0.036	0.0026	0.0939	0.925	0.023	0.014	-0.50673	0.612346	Neither
ENSG00000167302	LYM	0.0002	0.31	-0.137	0.891	0.0037	0.18	0.06807	0.945731	Neither
ENSG00000167323	LYM	-0.0035	0.64	-1.32434	0.185	-0.0023	0.48	-1.1218	0.262	Neither
ENSG00000167325	LYM	0.049	0.00048	-1.12058	0.262	0.089	3.1e-06	-1.06413	0.287	Neither
ENSG00000167333	LYM	0.12	1e-07	0.0711	0.943	0.11	1.2e-07	0.60814	0.543	Neither
ENSG00000167380	LYM	0.0084	0.091	-0.96775	0.33317	-0.002	0.45	-1.01933	0.30805	Neither
ENSG00000167397	LYM	-0.00093	0.37	0.98742	0.323436	-0.0019	0.45	1.21385	0.22481	Neither
ENSG00000167447	LYM	0.03	0.0055	1.16	0.245	0.037	0.0021	0.89535	0.3706	Neither
ENSG00000167468	LYM	0.032	0.0041	0.58329	0.5597	0.019	0.023	0.483467	0.62876	Neither
ENSG00000167491	LYM	0.0033	0.19	-0.71933	0.47194	0.01	0.073	-0.368309	0.71264	Neither
ENSG00000167515	LYM	0.18	1.8e-11	1.23048	0.218517	0.14	3.6e-09	1.2098	0.22636	Neither
ENSG00000167526	LYM	0.32	3.2e-20	-0.16204	0.871273	0.31	3.3e-20	-0.12043	0.90414	Neither
ENSG00000167528	LYM	0.34	3e-22	-0.55	0.58257	0.34	3.9e-22	-0.391494	0.695432	Neither
ENSG00000167543	LYM	0.31	8.3e-20	-0.634	0.526	0.3	2.2e-19	-0.71072	0.477259	Neither
ENSG00000167562	LYM	0.012	0.059	-1.25728	0.20865	0.0093	0.08	-0.941971	0.34621	Neither
ENSG00000167601	LYM	-0.00082	0.37	-0.11438	0.90894	-0.002	0.46	-0.066832	0.94672	Neither
ENSG00000167615	LYM	-0.0015	0.42	-0.86954	0.38455	-0.0015	0.42	-0.751548	0.45232	Neither
ENSG00000167618	LYM	-0.0044	0.88	0.16193	0.87136	-0.0045	0.96	0.141622	0.88738	Neither
ENSG00000167619	LYM	0.084	6e-06	1.34661	0.17811	0.059	0.00014	1.17558	0.23976	Neither
ENSG00000167632	LYM	0.061	0.00011	-0.74709	0.455	0.057	0.00018	-0.818913	0.413	Neither
ENSG00000167642	LYM	0.065	7e-05	0.16551	0.86854	0.073	2.6e-05	-0.471746	0.63711	Neither
ENSG00000167644	LYM	0.0035	0.18	0.03132	0.97501	0.008	0.096	-0.152314	0.87894	Neither
ENSG00000167671	LYM	-0.003	0.56	-0.21392	0.83061	-0.0028	0.54	-0.769986	0.44131	Neither
ENSG00000167699	LYM	0.03	0.0057	-0.787	0.431	0.032	0.0043	-0.7741	0.438873	Neither
ENSG00000167703	LYM	-1.6e-05	0.32	0.161	0.872	-0.0043	0.82	0.32204	0.747421	Neither
ENSG00000167711	LYM	-0.0036	0.65	0.152	0.88	-0.0034	0.63	-1.12911	0.258852	Neither
ENSG00000167720	LYM	0.00098	0.27	0.285	0.776	-0.0029	0.55	-0.16048	0.872505	Neither
ENSG00000167740	LYM	0.11	1.3e-07	1.01	0.31	0.13	1e-08	1.60356	0.108811	Neither
ENSG00000167747	LYM	0.034	0.0034	-0.64346	0.51993	0.023	0.013	-0.289848	0.77193	Neither
ENSG00000167766	LYM	0.31	1.1e-19	0.79498	0.42662	0.27	2.6e-17	0.876708	0.38065	Neither
ENSG00000167770	LYM	0.04	0.0015	-1.3662	0.172	0.048	0.00055	-0.91514	0.36	Neither
ENSG00000167778	LYM	0.034	0.0032	-0.109	0.91337	0.015	0.038	-0.017995	0.985643	Neither
ENSG00000167798	LYM	0.051	0.00041	-1.26767	0.20491	0.052	0.00033	-1.1906	0.23381	Neither
ENSG00000167815	LYM	0.044	0.00097	-0.61669	0.53744	0.032	0.0039	-0.622775	0.53343	Neither
ENSG00000167842	LYM	0.085	5.7e-06	-0.32	0.749	0.097	1.2e-06	-0.39098	0.695812	Neither
ENSG00000167850	LYM	0.49	1.6e-34	0.148	0.882	0.49	3.1e-34	0.12015	0.904365	Neither
ENSG00000167851	LYM	-0.0031	0.57	0.944	0.345	0.0013	0.26	0.72479	0.468582	Neither
ENSG00000167863	LYM	0.068	4.9e-05	-1.94	0.0527	0.068	4.4e-05	-1.90493	0.056789	Neither
ENSG00000167920	LYM	0.044	0.00093	-1.08	0.279	0.029	0.006	-0.86942	0.384619	Neither
ENSG00000167977	LYM	-0.00016	0.33	-0.14951	0.881148	-0.0035	0.64	0.14171	0.88731	Neither
ENSG00000167981	LYM	0.028	0.0071	-0.87762	0.380149	0.038	0.0019	-0.71763	0.47299	Neither
ENSG00000167994	LYM	0.052	0.00036	0.854956	0.393	0.044	0.00089	1.25863	0.208	Neither
ENSG00000167995	LYM	0.095	1.5e-06	2.19904	0.0279	0.043	0.00099	2.35706	0.0184	Neither
ENSG00000167996	LYM	0.14	4.6e-09	-0.431316	0.666	0.19	5.1e-12	-0.66898	0.504	Neither
ENSG00000168000	LYM	0.072	2.9e-05	-0.557318	0.577	0.05	0.00044	-0.33174	0.74	Neither
ENSG00000168002	LYM	0.0044	0.16	-0.906208	0.365	-0.0041	0.76	-1.42303	0.155	Neither
ENSG00000168016	LYM	0.17	1.5e-10	1.21783	0.22329	0.14	6.7e-09	1.14667	0.25152	Neither
ENSG00000168028	LYM	-0.0044	0.89	1.80761	0.07067	-0.0044	0.86	1.28803	0.19773	Neither
ENSG00000168036	LYM	-0.0045	0.97	-0.909565	0.36305	-0.0045	0.97	-0.29496	0.76803	Neither
ENSG00000168038	LYM	0.055	0.00023	0.027536	0.97803	0.072	2.7e-05	-0.23264	0.81604	Neither
ENSG00000168040	LYM	0.024	0.012	1.25903	0.208	0.027	0.0082	0.81753	0.414	Neither
ENSG00000168060	LYM	0.16	2e-10	1.09529	0.273	0.16	2.6e-10	0.951	0.342	Neither
ENSG00000168061	LYM	0.038	0.0019	1.14917	0.25	0.031	0.0046	2.06703	0.0387	Neither
ENSG00000168066	LYM	0.38	3.5e-25	-0.926187	0.354	0.37	4.1e-24	-0.8474	0.397	Neither
ENSG00000168071	LYM	0.022	0.014	-0.521039	0.602	0.017	0.029	-0.59535	0.552	Neither
ENSG00000168090	LYM	0.094	1.7e-06	-2.14758	0.031747	0.092	2.1e-06	-2.07286	0.038185	Neither
ENSG00000168092	LYM	-0.0042	0.78	-0.593682	0.553	-0.0028	0.53	-0.51553	0.606	Neither
ENSG00000168116	LYM	0.014	0.043	0.553085	0.580205	0.02	0.02	0.702048	0.48265	Neither
ENSG00000168118	LYM	-0.002	0.46	1.29698	0.194639	2.5e-05	0.32	0.633278	0.526552	Neither
ENSG00000168172	LYM	0.019	0.021	-0.10283	0.918	0.013	0.049	-0.046825	0.963	Neither
ENSG00000168175	LYM	-0.0038	0.7	1.44435	0.14864	-0.0022	0.48	1.05718	0.29043	Neither
ENSG00000168234	LYM	0.21	1.8e-13	2.27555	0.022873	0.21	5.5e-13	2.0191	0.043476	Neither
ENSG00000168237	LYM	0.018	0.024	-0.744463	0.4566	0.028	0.0073	-0.77268	0.43971	Neither
ENSG00000168255	LYM	-0.0037	0.67	0.13229	0.894757	0.0019	0.24	0.229662	0.818354	Neither
ENSG00000168268	LYM	0.22	5.3e-14	-0.45333	0.65031	0.23	3.4e-14	-0.2046	0.83789	Neither
ENSG00000168275	LYM	0.097	1.1e-06	1.13773	0.255234	0.09	3e-06	0.805977	0.420256	Neither
ENSG00000168282	LYM	-0.0011	0.38	-0.309472	0.75696	0.023	0.013	-1.46732	0.14229	Neither
ENSG00000168291	LYM	0.043	0.0011	-0.74471	0.45645	0.024	0.011	0.09391	0.92518	Neither
ENSG00000168300	LYM	0.17	6e-11	1.63366	0.102	0.17	1e-10	1.49405	0.135	Neither
ENSG00000168306	LYM	0.02	0.02	-0.438741	0.66085	0.031	0.0046	-0.7018	0.4828	Neither
ENSG00000168329	LYM	0.03	0.0057	-0.61507	0.53851	0.039	0.0018	-0.07674	0.93883	Neither
ENSG00000168374	LYM	0.0082	0.093	-1.38091	0.16731	0.021	0.018	-1.78036	0.07502	Neither
ENSG00000168385	LYM	0.15	1.2e-09	1.63603	0.101834	0.14	4.9e-09	1.65151	0.098635	Neither
ENSG00000168404	LYM	0.26	2e-16	-1.07995	0.280165	0.2	7.6e-13	-0.47723	0.6332	Neither
ENSG00000168405	LYM	0.21	5.8e-13	-0.747458	0.454787	0.18	2.1e-11	-0.736626	0.46135	Neither
ENSG00000168411	LYM	0.21	5.4e-13	1.10783	0.267936	0.19	7.2e-12	1.1065	0.26851	Neither
ENSG00000168427	LYM	-0.0042	0.8	1.44974	0.147131	-0.0018	0.44	1.52324	0.127699	Neither
ENSG00000168461	LYM	0.067	5e-05	2.40581	0.016137	0.084	6.1e-06	1.9858	0.047059	Neither
ENSG00000168522	LYM	0.0038	0.17	0.18431	0.854	0.0076	0.1	1.10733	0.268	Neither
ENSG00000168528	LYM	0.034	0.0032	-0.240329	0.810076	0.026	0.0095	-0.27234	0.785361	Neither
ENSG00000168538	LYM	0.013	0.051	-0.28466	0.775908	0.02	0.02	-0.191775	0.847919	Neither
ENSG00000168546	LYM	0.25	6.8e-16	-0.85958	0.39	0.26	2.4e-16	-0.444813	0.656	Neither
ENSG00000168564	LYM	0.0096	0.077	2.00828	0.044613	0.015	0.038	1.42909	0.152978	Neither
ENSG00000168569	LYM	0.11	1.3e-07	0.466863	0.641	0.09	2.7e-06	-0.31706	0.751	Neither
ENSG00000168575	LYM	0.0013	0.26	-0.85842	0.391	0.0071	0.11	-0.674187	0.5	Neither
ENSG00000168610	LYM	-0.0017	0.43	-0.344	0.731	-0.0036	0.66	-0.0892	0.928926	Neither
ENSG00000168612	LYM	0.059	0.00015	-0.46287	0.64346	0.054	0.00028	-0.58903	0.555843	Neither
ENSG00000168653	LYM	0.32	8.4e-21	-0.230675	0.817568	0.32	1.4e-20	0.029681	0.976321	Neither
ENSG00000168724	LYM	5.7e-05	0.32	-2.23907	0.02515	-0.0043	0.81	-0.95853	0.337794	Neither
ENSG00000168765	LYM	0.39	3.1e-26	0.84778	0.396561	0.39	4.9e-26	0.721669	0.470498	Neither
ENSG00000168792	LYM	0.15	9.2e-10	0.792	0.429	0.13	2.1e-08	0.21583	0.829122	Neither
ENSG00000168803	LYM	0.037	0.0024	-0.103603	0.91748	0.026	0.0095	-0.24681	0.805056	Neither
ENSG00000168806	LYM	0.028	0.0071	-0.862814	0.38824	0.014	0.042	-0.93115	0.351774	Neither
ENSG00000168826	LYM	-0.0045	0.93	-0.56732	0.570498	0.0028	0.2	-0.433002	0.665014	Neither
ENSG00000168827	LYM	0.23	3.3e-14	-0.390511	0.69616	0.22	1.1e-13	-0.14264	0.88658	Neither
ENSG00000168874	LYM	0.43	3.7e-29	-1.57492	0.115275	0.38	4.6e-25	-1.24504	0.213116	Neither
ENSG00000168876	LYM	0.021	0.016	0.051883	0.959	0.028	0.0067	0.3007	0.764	Neither
ENSG00000168883	LYM	0.01	0.068	-0.762281	0.445892	0.016	0.031	-0.42995	0.667233	Neither
ENSG00000168887	LYM	0.021	0.018	-0.274062	0.784037	0.028	0.0066	-0.48343	0.628789	Neither
ENSG00000168890	LYM	0.027	0.0077	-1.44358	0.148859	0.041	0.0013	-0.89826	0.369047	Neither
ENSG00000168894	LYM	0.37	1.6e-24	-1.28753	0.197911	0.39	8.4e-26	-1.13903	0.25469	Neither
ENSG00000168899	LYM	0.014	0.04	0.948922	0.34266	0.013	0.05	0.93671	0.348906	Neither
ENSG00000168904	LYM	0.14	4.6e-09	-0.882298	0.37762	0.16	4.8e-10	-0.59135	0.554289	Neither
ENSG00000168958	LYM	0.65	4.9e-53	-0.6422	0.520743	0.66	4.8e-54	-0.53507	0.592603	Neither
ENSG00000168961	LYM	0.15	9.1e-10	0.568	0.57	0.16	2.7e-10	-0.03345	0.973315	Neither
ENSG00000168970	LYM	0.079	1.1e-05	-0.317171	0.75111	0.077	1.4e-05	-0.34705	0.728552	Neither
ENSG00000168995	LYM	0.11	3.3e-07	-0.01232	0.99017	0.11	2.1e-07	0.074475	0.94063	Neither
ENSG00000169032	LYM	-0.0044	0.89	2.49102	0.01274	-0.0045	0.98	1.33274	0.182618	Neither
ENSG00000169045	LYM	0.039	0.0017	0.748638	0.45408	0.045	0.00083	0.85617	0.391902	Neither
ENSG00000169047	LYM	0.033	0.0037	-1.10958	0.267181	0.022	0.015	-1.57806	0.114551	Neither
ENSG00000169062	LYM	0.17	4.4e-11	0.50299	0.61497	0.18	1.5e-11	0.13936	0.88917	Neither
ENSG00000169087	LYM	0.38	4.8e-25	1.11067	0.26671	0.38	1.1e-24	1.00206	0.31632	Neither
ENSG00000169116	LYM	0.013	0.05	-0.89417	0.37123	0.028	0.0068	-1.21467	0.224491	Neither
ENSG00000169118	LYM	0.0018	0.24	0.712263	0.4763	0.012	0.056	0.2176	0.82774	Neither
ENSG00000169122	LYM	0.035	0.003	-1.04705	0.295	0.069	4.3e-05	-0.872888	0.383	Neither
ENSG00000169131	LYM	-0.0026	0.51	-0.441035	0.65919	-0.0031	0.58	-0.07134	0.94313	Neither
ENSG00000169189	LYM	0.11	1.4e-07	0.18023	0.856975	0.014	0.04	-1.1751	0.23996	Neither
ENSG00000169203	LYM	-0.0043	0.83	0.48276	0.629264	-0.0026	0.52	0.55934	0.57593	Neither
ENSG00000169217	LYM	0.013	0.046	-0.87306	0.382628	0.02	0.02	-0.39902	0.68988	Neither
ENSG00000169220	LYM	-0.0017	0.43	1.21736	0.22347	-0.0045	0.95	1.31993	0.186859	Neither
ENSG00000169230	LYM	0.19	9.6e-12	-0.193543	0.84653	0.19	3.6e-12	0.02944	0.976513	Neither
ENSG00000169231	LYM	0.037	0.0023	-1.6665	0.095614	0.045	0.00084	-1.44962	0.147166	Neither
ENSG00000169241	LYM	0.0083	0.091	1.4757	0.140024	0.025	0.0096	2.26921	0.023256	Neither
ENSG00000169245	LYM	-0.0015	0.42	-0.94808	0.34309	0.0016	0.25	-1.26723	0.205072	Neither
ENSG00000169246	LYM	-0.0038	0.69	0.7092	0.478203	-0.0014	0.41	0.35661	0.72138	Neither
ENSG00000169248	LYM	0.28	6.2e-18	-0.50881	0.610886	0.28	9.7e-18	-0.651167	0.514939	Neither
ENSG00000169251	LYM	0.045	0.00082	-1.12563	0.26032	0.033	0.0039	-1.07175	0.28383	Neither
ENSG00000169282	LYM	0.069	4.1e-05	0.694773	0.4872	0.085	5.5e-06	0.14064	0.88815	Neither
ENSG00000169288	LYM	0.054	0.00026	-1.98325	0.047339	0.036	0.0027	-1.98614	0.047018	Neither
ENSG00000169299	LYM	0.13	1.1e-08	0.45624	0.648215	0.13	1.1e-08	0.451705	0.651482	Neither
ENSG00000169313	LYM	0.13	1e-08	-1.05396	0.2919	0.12	3.9e-08	-0.97188	0.33111	Neither
ENSG00000169359	LYM	0.05	0.00045	-1.19383	0.23255	0.055	0.00023	-0.84945	0.39563	Neither
ENSG00000169371	LYM	0.02	0.019	1.68147	0.09267	0.031	0.0045	1.50717	0.131767	Neither
ENSG00000169397	LYM	0.058	0.00017	2.13187	0.03302	0.063	8.8e-05	1.59797	0.11005	Neither
ENSG00000169398	LYM	0.092	2.3e-06	1.00249	0.316	0.074	2.2e-05	1.68936	0.0912	Neither
ENSG00000169413	LYM	0.11	2e-07	-0.591147	0.55442	0.1	8.1e-07	-0.54839	0.58343	Neither
ENSG00000169429	LYM	0.0032	0.19	0.70002	0.483916	0.0076	0.1	0.831336	0.405784	Neither
ENSG00000169442	LYM	0.47	1.2e-32	0.547281	0.584186	0.49	4.1e-34	0.489418	0.624546	Neither
ENSG00000169490	LYM	-0.0018	0.44	-0.14303	0.886	0.0055	0.14	-0.668829	0.504	Neither
ENSG00000169499	LYM	0.0017	0.24	1.03437	0.301	0.033	0.0038	0.614204	0.539	Neither
ENSG00000169504	LYM	0.2	8.5e-13	0.228446	0.8193	0.2	1.4e-12	0.353528	0.723692	Neither
ENSG00000169508	LYM	0.0044	0.16	-1.68319	0.09234	-0.0045	0.99	-1.06203	0.28822	Neither
ENSG00000169519	LYM	0.041	0.0014	0.071212	0.943	0.077	1.6e-05	0.3837	0.701	Neither
ENSG00000169567	LYM	-0.0036	0.66	-1.35855	0.17429	-0.0043	0.83	-1.3641	0.172536	Neither
ENSG00000169570	LYM	0.0019	0.23	0.103236	0.91778	0.011	0.068	0.05528	0.955916	Neither
ENSG00000169598	LYM	0.027	0.0083	-1.58754	0.112389	0.022	0.014	-1.88908	0.058881	Neither
ENSG00000169599	LYM	-0.0035	0.64	-1.73437	0.082852	-0.0045	0.99	-1.30898	0.190542	Neither
ENSG00000169607	LYM	0.019	0.023	-0.990533	0.321914	0.025	0.0098	-1.1164	0.264253	Neither
ENSG00000169641	LYM	0.02	0.019	-0.655725	0.512001	0.014	0.042	0.034633	0.972372	Neither
ENSG00000169660	LYM	0.039	0.0018	-1.12	0.263	0.072	3e-05	-0.92492	0.355007	Neither
ENSG00000169682	LYM	0.15	1.1e-09	1.14853	0.25075	0.14	2.4e-09	1.17167	0.24133	Neither
ENSG00000169684	LYM	0.025	0.0098	-0.727394	0.46698	0.029	0.0065	-0.59151	0.55418	Neither
ENSG00000169689	LYM	0.0049	0.15	-0.67	0.503	-0.00089	0.37	-0.2134	0.831014	Neither
ENSG00000169692	LYM	0.073	2.5e-05	-1.97325	0.048467	0.077	1.5e-05	-1.87396	0.060935	Neither
ENSG00000169710	LYM	0.024	0.011	0.734	0.463	0.02	0.019	0.9058	0.365042	Neither
ENSG00000169740	LYM	-0.00036	0.34	0.12583	0.899865	-0.0044	0.9	0.14264	0.886572	Neither
ENSG00000169762	LYM	0.05	0.00043	0.01705	0.9864	0.039	0.0018	0.842043	0.399764	Neither
ENSG00000169764	LYM	0.2	1.6e-12	-0.350533	0.725939	0.17	1.1e-10	-0.25638	0.797656	Neither
ENSG00000169813	LYM	0.13	1.4e-08	-0.57274	0.566818	0.13	9.4e-09	-0.7729	0.439583	Neither
ENSG00000169814	LYM	0.029	0.0061	0.576991	0.56395	0.024	0.012	0.65257	0.51403	Neither
ENSG00000169826	LYM	0.18	1.7e-11	-1.46147	0.143886	0.19	6.6e-12	-1.43247	0.152011	Neither
ENSG00000169857	LYM	0.0036	0.18	-0.932457	0.3511	0.0086	0.088	-1.33413	0.182162	Neither
ENSG00000169896	LYM	0.095	1.5e-06	0.8994	0.368437	0.079	1.1e-05	-0.05609	0.95527	Neither
ENSG00000169902	LYM	0.043	0.001	0.98158	0.326306	0.038	0.002	1.16151	0.245434	Neither
ENSG00000169905	LYM	0.0088	0.086	0.607674	0.543404	-8.6e-05	0.32	0.220323	0.82562	Neither
ENSG00000169919	LYM	-0.0044	0.86	1.62217	0.104768	-0.0011	0.39	1.41689	0.156514	Neither
ENSG00000169925	LYM	0.19	3.2e-12	-0.653486	0.513443	0.17	1.4e-10	-0.81889	0.41285	Neither
ENSG00000169926	LYM	0.0017	0.24	0.796572	0.4257	0.01	0.07	0.60134	0.547613	Neither
ENSG00000169955	LYM	-0.0044	0.88	0.37631	0.706684	0.0016	0.25	-0.76245	0.44579	Neither
ENSG00000169964	LYM	0.022	0.015	-3.06154	0.0022	0.028	0.0069	-3.0371	0.00239	Neither
ENSG00000169967	LYM	0.14	2.5e-09	-2.32172	0.020248	0.14	3.5e-09	-2.33777	0.019399	Neither
ENSG00000169976	LYM	-0.0032	0.6	-0.894774	0.370908	-0.0037	0.68	-0.945409	0.34445	Neither
ENSG00000169981	LYM	-0.0039	0.71	-0.178518	0.85832	0.0034	0.18	-0.10383	0.9173	Neither
ENSG00000169991	LYM	0.016	0.034	-0.739673	0.459498	0.019	0.023	-1.18033	0.237871	Neither
ENSG00000170006	LYM	0.092	2.2e-06	-0.03384	0.973002	0.089	3.2e-06	0.105439	0.916028	Neither
ENSG00000170017	LYM	0.16	2.9e-10	0.188283	0.85065	0.15	9.7e-10	0.32024	0.74879	Neither
ENSG00000170027	LYM	0.043	0.0011	-0.09822	0.921757	0.027	0.0076	0.105368	0.916084	Neither
ENSG00000170085	LYM	0.023	0.013	1.54638	0.12201	0.021	0.017	1.60702	0.10805	Neither
ENSG00000170092	LYM	-0.0035	0.64	-0.10444	0.916822	-3e-05	0.32	-0.154671	0.877081	Neither
ENSG00000170113	LYM	0.024	0.011	1.66874	0.09517	0.017	0.03	1.31773	0.187595	Neither
ENSG00000170153	LYM	0.16	2.2e-10	1.57279	0.115767	0.16	3e-10	0.847805	0.396546	Neither
ENSG00000170175	LYM	0.21	5.9e-13	-0.35	0.727	0.23	3.1e-14	-0.33754	0.735713	Neither
ENSG00000170191	LYM	0.3	7e-19	0.17604	0.86026	0.3	5.1e-19	0.18519	0.853083	Neither
ENSG00000170222	LYM	0.18	1.5e-11	-0.352	0.725	0.2	1.7e-12	0.50341	0.614674	Neither
ENSG00000170248	LYM	0.081	8.7e-06	0.786046	0.43184	0.062	9.3e-05	0.86409	0.38754	Neither
ENSG00000170266	LYM	0.044	0.00089	1.0297	0.30315	0.034	0.0035	0.78738	0.43106	Neither
ENSG00000170291	LYM	0.046	0.00071	-0.994	0.32	0.041	0.0013	-1.73208	0.083259	Neither
ENSG00000170293	LYM	0.085	5.5e-06	0.452698	0.65077	0.092	2.1e-06	0.30205	0.76261	Neither
ENSG00000170310	LYM	0.092	2.3e-06	1.06	0.287	0.082	8.4e-06	0.62388	0.532704	Neither
ENSG00000170340	LYM	0.013	0.051	1.52064	0.128351	0.013	0.047	1.69717	0.089664	Neither
ENSG00000170364	LYM	0.17	1e-10	2.01564	0.04384	0.17	1e-10	1.39887	0.16185	Neither
ENSG00000170365	LYM	-0.00034	0.34	0.92433	0.355313	0.013	0.047	0.51268	0.608175	Neither
ENSG00000170385	LYM	0.0067	0.12	0.640316	0.521967	0.0054	0.14	0.681589	0.495499	Neither
ENSG00000170412	LYM	0.0012	0.26	0.228	0.82	0.011	0.06	-0.20531	0.837329	Neither
ENSG00000170425	LYM	0.014	0.043	-1.33	0.185	0.019	0.022	-0.89817	0.369095	Neither
ENSG00000170430	LYM	0.28	8.9e-18	-0.80733	0.419478	0.26	1.8e-16	-1.03257	0.301805	Neither
ENSG00000170445	LYM	0.003	0.2	-0.580895	0.56131	-0.003	0.56	-1.07148	0.283954	Neither
ENSG00000170448	LYM	0.57	8.2e-43	-0.19408	0.846109	0.57	5.5e-43	-0.197877	0.843141	Neither
ENSG00000170458	LYM	-0.0043	0.82	0.331231	0.74047	-0.0044	0.91	-0.29003	0.771794	Neither
ENSG00000170464	LYM	0.0012	0.26	1.43554	0.15113	0.02	0.02	1.53522	0.12473	Neither
ENSG00000170468	LYM	0.045	0.00082	-1.33584	0.1816	0.027	0.0077	-1.49871	0.13395	Neither
ENSG00000170469	LYM	-0.0017	0.43	1.454	0.14594	-0.0023	0.49	1.57832	0.114492	Neither
ENSG00000170502	LYM	0.0094	0.078	1.10473	0.269279	0.0024	0.22	0.814148	0.41556	Neither
ENSG00000170522	LYM	0.0032	0.19	-0.0024	0.998084	-0.00058	0.35	0.752169	0.451949	Neither
ENSG00000170540	LYM	0.038	0.0019	1.175	0.239994	0.021	0.016	0.87822	0.37982	Neither
ENSG00000170542	LYM	-0.004	0.73	-0.079572	0.936577	-0.0038	0.69	0.120149	0.90437	Neither
ENSG00000170545	LYM	0.22	3.6e-14	-1.43	0.15152	0.25	9.2e-16	-1.22334	0.221203	Neither
ENSG00000170571	LYM	0.16	1.8e-10	0.864279	0.38743	0.13	9e-09	0.68392	0.494025	Neither
ENSG00000170581	LYM	0.0038	0.18	1.3	0.19378	0.0093	0.08	1.1606	0.245806	Neither
ENSG00000170631	LYM	-0.00064	0.36	-0.73816	0.46	-0.00024	0.33	-0.847644	0.397	Neither
ENSG00000170632	LYM	-0.0045	0.95	-1.0639	0.287373	-0.0045	0.96	-0.955687	0.33923	Neither
ENSG00000170633	LYM	0.24	1.8e-15	0.161	0.87189	0.26	9e-17	0.318019	0.75047	Neither
ENSG00000170634	LYM	-0.0023	0.48	-2.32963	0.019826	-0.0027	0.53	-0.27843	0.780686	Neither
ENSG00000170638	LYM	0.035	0.0029	1.73958	0.08193	0.047	0.00067	1.03729	0.2996	Neither
ENSG00000170759	LYM	0.0042	0.17	-1.36696	0.171639	-0.004	0.73	-0.64181	0.520997	Neither
ENSG00000170776	LYM	0.35	8.1e-23	-0.085232	0.93208	0.33	4.2e-21	0.08316	0.933726	Neither
ENSG00000170779	LYM	0.047	0.00065	1.60717	0.10802	0.056	0.00021	1.92302	0.05448	Neither
ENSG00000170791	LYM	0.18	1.7e-11	-1.30481	0.192	0.17	9.5e-11	-1.31582	0.188	Neither
ENSG00000170802	LYM	0.098	1e-06	-0.56258	0.573721	0.11	2e-07	-0.25158	0.801363	Neither
ENSG00000170837	LYM	0.18	1.3e-11	0.193806	0.84633	0.17	4.6e-11	-0.08522	0.93209	Neither
ENSG00000170852	LYM	0.02	0.019	-1.09981	0.271417	0.022	0.015	-1.2515	0.210751	Neither
ENSG00000170871	LYM	0.22	4.8e-14	-0.14915	0.881439	0.24	3.9e-15	-0.056871	0.954648	Neither
ENSG00000170873	LYM	0.2	1.3e-12	1.20999	0.226	0.17	8.2e-11	1.46909	0.142	Neither
ENSG00000170889	LYM	0.18	1.5e-11	0.4279	0.66872	0.17	8.9e-11	0.62722	0.53052	Neither
ENSG00000170891	LYM	0.096	1.3e-06	-1.48526	0.137475	0.096	1.4e-06	-1.34292	0.1793	Neither
ENSG00000170892	LYM	0.073	2.5e-05	0.83815	0.40195	0.1	4.3e-07	0.878219	0.37982	Neither
ENSG00000170903	LYM	0.036	0.0026	0.503837	0.614	0.047	0.00063	0.37702	0.706	Neither
ENSG00000170909	LYM	0.071	3.3e-05	0.37601	0.70691	0.12	7.4e-08	-0.390827	0.69592	Neither
ENSG00000170915	LYM	0.0069	0.11	0.756003	0.449647	0.015	0.035	1.29926	0.19385	Neither
ENSG00000170921	LYM	-0.0022	0.48	0.387	0.699	0.0018	0.24	-0.36296	0.716637	Neither
ENSG00000170946	LYM	0.0048	0.15	0.531985	0.595	0.0091	0.082	0.5125	0.608	Neither
ENSG00000170949	LYM	-0.0014	0.41	0.76238	0.44583	0.0039	0.17	0.434143	0.66418	Neither
ENSG00000170955	LYM	0.22	1.1e-13	0.686831	0.492	0.22	1.4e-13	0.55518	0.579	Neither
ENSG00000170956	LYM	0.069	4.3e-05	-1.83251	0.06687	0.047	0.00067	-1.67829	0.09329	Neither
ENSG00000171049	LYM	0.42	1.2e-28	-0.87923	0.37927	0.44	4.7e-30	-1.21852	0.22303	Neither
ENSG00000171051	LYM	0.29	2.5e-18	0.10378	0.91735	0.28	4.1e-18	0.014818	0.98818	Neither
ENSG00000171055	LYM	0.45	3.4e-31	-1.05968	0.289288	0.44	2.6e-30	-0.95753	0.338299	Neither
ENSG00000171103	LYM	0.059	0.00015	1.47246	0.140896	0.051	0.00037	1.29685	0.194684	Neither
ENSG00000171115	LYM	-0.0022	0.48	0.34659	0.728902	0.0038	0.18	-0.591405	0.554249	Neither
ENSG00000171121	LYM	0.027	0.0079	-1.76087	0.07826	0.021	0.017	-1.02006	0.3077	Neither
ENSG00000171130	LYM	0.15	2.2e-09	-0.19549	0.845011	0.12	8.9e-08	0.379609	0.704236	Neither
ENSG00000171148	LYM	0.0014	0.25	-0.945925	0.34419	0.0036	0.18	-0.98145	0.32637	Neither
ENSG00000171159	LYM	-0.0039	0.71	-1.5768	0.114842	-0.0033	0.6	-2.59814	0.009373	Neither
ENSG00000171161	LYM	0.095	1.5e-06	0.826369	0.408595	0.11	2.7e-07	1.09317	0.27432	Neither
ENSG00000171163	LYM	-0.0044	0.87	-0.092679	0.926158	-0.0045	0.99	0.078142	0.937715	Neither
ENSG00000171174	LYM	-0.0043	0.83	-1.6432	0.100342	-0.0018	0.44	-1.4927	0.135517	Neither
ENSG00000171202	LYM	0.12	1e-07	-0.943096	0.346	0.098	1e-06	-0.82055	0.412	Neither
ENSG00000171208	LYM	0.014	0.04	-0.64478	0.519069	0.017	0.028	-0.76932	0.44171	Neither
ENSG00000171222	LYM	0.088	3.9e-06	-0.44297	0.65779	0.087	4.4e-06	-0.90194	0.367086	Neither
ENSG00000171298	LYM	0.34	7.6e-22	0.909	0.364	0.33	2.9e-21	0.8094	0.418288	Neither
ENSG00000171302	LYM	-0.0044	0.9	1.83	0.0672	-0.0045	0.99	1.90316	0.05702	Neither
ENSG00000171316	LYM	0.0054	0.14	-1.73247	0.0832	-0.0034	0.62	-1.0707	0.284	Neither
ENSG00000171421	LYM	0.36	2e-23	0.820553	0.4119	0.34	4.5e-22	0.89008	0.373421	Neither
ENSG00000171428	LYM	0.0055	0.14	-1.06319	0.288	0.013	0.046	-0.80338	0.422	Neither
ENSG00000171466	LYM	-0.0018	0.44	0.30222	0.76248	-0.0025	0.51	-0.050628	0.95962	Neither
ENSG00000171467	LYM	0.12	1.1e-07	0.086946	0.930715	0.11	1.8e-07	0.158275	0.87424	Neither
ENSG00000171488	LYM	0.29	3.1e-18	-1.32323	0.185757	0.27	3.7e-17	-1.28016	0.20049	Neither
ENSG00000171490	LYM	0.036	0.0026	-0.89098	0.372942	0.057	0.00018	-0.47373	0.63569	Neither
ENSG00000171492	LYM	0.22	1.2e-13	-0.614381	0.538964	0.22	3.5e-14	-0.689169	0.490717	Neither
ENSG00000171503	LYM	0.03	0.0055	1.99013	0.046577	0.035	0.0029	2.02865	0.042494	Neither
ENSG00000171522	LYM	-0.00073	0.36	1.75829	0.0787	-0.004	0.74	0.78348	0.433346	Neither
ENSG00000171530	LYM	0.039	0.0017	-0.903953	0.36602	0.039	0.0017	-1.04753	0.294855	Neither
ENSG00000171604	LYM	-0.0045	0.93	0.983958	0.32514	-0.003	0.56	0.86908	0.384805	Neither
ENSG00000171617	LYM	0.21	1.8e-13	-0.497321	0.61896	0.23	9.3e-15	-0.55708	0.577471	Neither
ENSG00000171631	LYM	0.0075	0.1	0.105597	0.916	0.0031	0.19	-0.15614	0.876	Neither
ENSG00000171643	LYM	0.0093	0.08	0.44316	0.65765	0.0031	0.2	0.31634	0.751746	Neither
ENSG00000171695	LYM	0.079	1.2e-05	0.35731	0.720856	0.065	6.5e-05	0.42808	0.668591	Neither
ENSG00000171729	LYM	0.41	2.2e-27	-0.5839	0.559288	0.4	1e-26	-1.11517	0.264778	Neither
ENSG00000171763	LYM	0.33	3.2e-21	1.93732	0.05271	0.33	1.7e-21	1.86951	0.061552	Neither
ENSG00000171766	LYM	0.19	6.4e-12	-1.48469	0.13763	0.2	2.1e-12	-1.43673	0.150794	Neither
ENSG00000171777	LYM	0.19	7.7e-12	-1.7863	0.07405	0.19	7.3e-12	-1.84524	0.065	Neither
ENSG00000171792	LYM	0.13	2.2e-08	0.873	0.3829	0.13	1.3e-08	0.789205	0.429992	Neither
ENSG00000171793	LYM	0.015	0.037	0.113111	0.909943	0.028	0.0072	0.126465	0.899364	Neither
ENSG00000171806	LYM	0.043	0.0011	1.30744	0.191064	0.044	0.00099	1.16598	0.243621	Neither
ENSG00000171812	LYM	-0.0041	0.78	1.58801	0.112284	-0.002	0.46	1.52407	0.12749	Neither
ENSG00000171813	LYM	-0.00096	0.38	0.71654	0.473661	-0.00098	0.38	0.37049	0.711015	Neither
ENSG00000171840	LYM	0.35	1.9e-22	0.672	0.50163	0.32	2.6e-20	1.02546	0.305149	Neither
ENSG00000171853	LYM	0.21	2e-13	0.267095	0.789396	0.19	6.5e-12	0.20792	0.835293	Neither
ENSG00000171858	LYM	0.47	6.4e-33	-0.36519	0.714973	0.46	7.9e-32	-0.31598	0.752019	Neither
ENSG00000171862	LYM	-0.0045	0.95	2.91686	0.003536	-0.0042	0.8	3.27398	0.00106	Neither
ENSG00000171867	LYM	-0.0024	0.49	-0.46668	0.640732	0.003	0.2	-0.21008	0.833605	Neither
ENSG00000171928	LYM	0.14	8.1e-09	-0.0134	0.989	0.15	1e-09	-0.08117	0.93531	Neither
ENSG00000171953	LYM	0.028	0.0066	0.604	0.546	0.052	0.00036	-1.62378	0.104423	Neither
ENSG00000171984	LYM	0.022	0.015	1.91565	0.055409	0.044	0.0009	1.93883	0.052522	Neither
ENSG00000172007	LYM	0.11	1.2e-07	0.42938	0.667649	0.11	2.3e-07	0.709296	0.478141	Neither
ENSG00000172009	LYM	0.048	0.00053	0.61405	0.53918	0.058	0.00015	0.530246	0.59594	Neither
ENSG00000172037	LYM	0.019	0.022	1.05564	0.29113	0.019	0.023	0.87721	0.38037	Neither
ENSG00000172059	LYM	0.0092	0.081	-0.047598	0.962036	0.012	0.053	-0.01721	0.986268	Neither
ENSG00000172113	LYM	0.056	0.00021	-0.092283	0.92647	0.045	0.0008	0.07073	0.94361	Neither
ENSG00000172123	LYM	0.096	1.3e-06	-1.9	0.057	0.099	9e-07	-1.79036	0.073396	Neither
ENSG00000172159	LYM	0.091	2.5e-06	0.320774	0.748382	0.062	9.4e-05	0.12235	0.902624	Neither
ENSG00000172171	LYM	0.33	5.9e-21	0.233	0.816	0.32	2.3e-20	0.13105	0.895734	Neither
ENSG00000172175	LYM	0.15	7.2e-10	0.185021	0.853212	0.14	2.6e-09	-0.2274	0.82013	Neither
ENSG00000172183	LYM	-0.0014	0.41	-0.934045	0.35028	-0.0019	0.45	-0.18673	0.85187	Neither
ENSG00000172239	LYM	0.02	0.02	0.309298	0.75709	0.031	0.0048	0.50266	0.615206	Neither
ENSG00000172243	LYM	0.12	3.5e-08	2.23	0.02554	0.14	3e-09	1.92763	0.053901	Neither
ENSG00000172269	LYM	-0.00075	0.36	0.216064	0.829	0.0092	0.081	0.21022	0.833	Neither
ENSG00000172270	LYM	0.24	2e-15	-0.61022	0.54172	0.24	3.5e-15	-0.795434	0.42636	Neither
ENSG00000172273	LYM	0.042	0.0012	0.280431	0.779	0.046	0.00071	0.23336	0.815	Neither
ENSG00000172292	LYM	0.087	4e-06	0.858074	0.390852	0.075	1.9e-05	0.62493	0.532019	Neither
ENSG00000172301	LYM	0.0056	0.14	-0.383	0.702	0.0085	0.089	-0.86189	0.388747	Neither
ENSG00000172322	LYM	0.53	1.4e-38	0.798	0.42496	0.52	2e-37	0.94091	0.346751	Neither
ENSG00000172340	LYM	0.026	0.0094	-1.47439	0.14038	0.05	0.00045	-1.56484	0.11762	Neither
ENSG00000172345	LYM	-0.00094	0.38	0.022568	0.98199	-0.0031	0.58	-1.5474	0.121766	Neither
ENSG00000172349	LYM	0.24	2.2e-15	0.689122	0.49075	0.26	2.5e-16	0.8443	0.398504	Neither
ENSG00000172409	LYM	-0.0032	0.58	-1.6852	0.0919	-0.0045	0.94	-1.31594	0.188	Neither
ENSG00000172456	LYM	0.13	2.8e-08	1.55811	0.119207	0.13	1.4e-08	1.61383	0.106564	Neither
ENSG00000172469	LYM	0.49	1.1e-34	-0.276795	0.781937	0.49	1.1e-34	-0.166796	0.86753	Neither
ENSG00000172500	LYM	0.07	3.5e-05	2.13645	0.0326	0.06	0.00013	2.26407	0.0236	Neither
ENSG00000172530	LYM	0.017	0.028	2.20992	0.027111	0.023	0.013	1.93066	0.05352	Neither
ENSG00000172543	LYM	0.15	1.5e-09	-0.818991	0.413	0.13	2.4e-08	-0.82506	0.409	Neither
ENSG00000172590	LYM	0.075	2e-05	1.39231	0.16383	0.085	5.1e-06	1.34126	0.17984	Neither
ENSG00000172594	LYM	0.13	2.8e-08	1.35902	0.174142	0.1	7.5e-07	1.16047	0.24586	Neither
ENSG00000172638	LYM	0.013	0.051	1.12915	0.259	-0.00068	0.36	-0.54996	0.582	Neither
ENSG00000172661	LYM	0.006	0.13	-1.29887	0.193987	0.0034	0.19	-1.60108	0.10936	Neither
ENSG00000172663	LYM	-0.0043	0.82	-0.201066	0.841	-0.0011	0.39	-0.83156	0.406	Neither
ENSG00000172671	LYM	0.035	0.003	1.52852	0.126383	0.059	0.00015	1.63076	0.102942	Neither
ENSG00000172716	LYM	0.13	1.8e-08	-0.108	0.914	0.12	9.9e-08	-0.24647	0.805318	Neither
ENSG00000172728	LYM	0.068	4.7e-05	1.94263	0.0521	0.047	0.00064	1.715	0.0863	Neither
ENSG00000172731	LYM	0.2	1.8e-12	-0.53626	0.591776	0.17	5.4e-11	-0.32209	0.747388	Neither
ENSG00000172748	LYM	-0.0024	0.49	-1.58836	0.112	0.0056	0.14	-0.809659	0.418	Neither
ENSG00000172785	LYM	-0.004	0.75	0.355902	0.721914	-0.0041	0.76	-0.03118	0.97513	Neither
ENSG00000172794	LYM	0.045	0.00077	-1.03	0.303	0.065	6.6e-05	-0.96618	0.333955	Neither
ENSG00000172795	LYM	0.058	0.00016	-1.59462	0.1108	0.068	4.9e-05	-1.67185	0.094554	Neither
ENSG00000172830	LYM	0.11	2.1e-07	0.280742	0.779	0.12	6e-08	0.58215	0.56	Neither
ENSG00000172831	LYM	0.00064	0.29	1.6168	0.105922	0.022	0.016	1.09734	0.27249	Neither
ENSG00000172890	LYM	0.32	2.9e-20	-2.05503	0.0399	0.31	7.4e-20	-1.96467	0.0495	Neither
ENSG00000172915	LYM	-0.0044	0.91	1.93269	0.05327	0.0052	0.14	0.59405	0.55248	Neither
ENSG00000172954	LYM	0.32	1.7e-20	-1.15635	0.247537	0.32	6.3e-21	-0.87839	0.379732	Neither
ENSG00000172992	LYM	0.22	1.1e-13	-0.84	0.401	0.19	2.7e-12	-0.36165	0.71761	Neither
ENSG00000173039	LYM	-0.0022	0.48	-1.24765	0.212	-0.003	0.56	-0.73669	0.461	Neither
ENSG00000173041	LYM	-0.0042	0.78	0.29523	0.767822	-0.0042	0.79	0.265352	0.790738	Neither
ENSG00000173065	LYM	-0.004	0.75	0.175	0.861	-0.00053	0.35	0.61114	0.541104	Neither
ENSG00000173083	LYM	0.29	1.3e-18	0.60641	0.544246	0.27	2.9e-17	0.562983	0.573446	Neither
ENSG00000173085	LYM	0.12	1.1e-07	1.92161	0.054655	0.089	3.4e-06	1.64742	0.099471	Neither
ENSG00000173110	LYM	-0.0038	0.69	0.579334	0.562364	-0.0012	0.39	0.541203	0.588368	Neither
ENSG00000173145	LYM	0.14	5.7e-09	0.17687	0.85961	0.13	2.3e-08	0.31172	0.75525	Neither
ENSG00000173163	LYM	0.39	6.2e-26	0.19517	0.84526	0.39	5.2e-26	0.12682	0.899084	Neither
ENSG00000173166	LYM	0.001	0.27	-1.51586	0.129554	0.0086	0.088	-1.69052	0.090929	Neither
ENSG00000173193	LYM	-0.0037	0.66	0.754454	0.45058	-0.002	0.46	-0.2189	0.82673	Neither
ENSG00000173209	LYM	0.083	6.6e-06	0.676325	0.498834	0.085	5.2e-06	0.65034	0.515475	Neither
ENSG00000173221	LYM	0.05	0.00044	-0.126244	0.89954	0.07	3.5e-05	0.08934	0.92881	Neither
ENSG00000173226	LYM	0.086	4.9e-06	-0.658927	0.50994	0.072	2.8e-05	-0.92172	0.35668	Neither
ENSG00000173230	LYM	0.41	1.2e-27	-0.471349	0.63739	0.39	6.6e-26	-0.36654	0.71396	Neither
ENSG00000173264	LYM	0.0026	0.21	1.58633	0.113	0.00096	0.27	0.57278	0.567	Neither
ENSG00000173295	LYM	-0.0015	0.41	2.10155	0.0356	-0.0045	0.97	2.23714	0.0253	Neither
ENSG00000173327	LYM	0.1	7e-07	-1.68873	0.0913	0.11	1.3e-07	-1.02169	0.307	Neither
ENSG00000173369	LYM	0.0059	0.13	0.406135	0.684643	0.0071	0.11	0.068026	0.945765	Neither
ENSG00000173391	LYM	0.23	1.1e-14	0.485	0.6274	0.23	1.1e-14	0.925656	0.354625	Neither
ENSG00000173409	LYM	0.12	5.1e-08	-0.017872	0.985741	0.098	1e-06	-0.193055	0.846916	Neither
ENSG00000173418	LYM	0.013	0.051	-1.43091	0.152455	-0.0036	0.66	-0.46318	0.643235	Neither
ENSG00000173442	LYM	0.00086	0.28	1.75662	0.079	-0.0012	0.39	2.04001	0.0413	Neither
ENSG00000173457	LYM	0.2	1.4e-12	-0.401936	0.688	0.22	1e-13	0.10863	0.913	Neither
ENSG00000173530	LYM	-0.0045	0.98	-0.1367	0.891	-0.0029	0.55	0.03425	0.973	Neither
ENSG00000173540	LYM	0.016	0.031	1.07574	0.28204	0.021	0.017	1.22616	0.22014	Neither
ENSG00000173559	LYM	0.34	3e-22	0.794824	0.426716	0.31	4.8e-20	0.67936	0.496911	Neither
ENSG00000173572	LYM	-0.0038	0.69	1.52788	0.12654	-0.0022	0.48	2.27729	0.02277	Neither
ENSG00000173588	LYM	-0.0044	0.87	0.307	0.75901	0.00018	0.31	-0.887234	0.374953	Neither
ENSG00000173597	LYM	-0.0033	0.61	-0.46692	0.640559	-0.0039	0.71	-0.730273	0.465223	Neither
ENSG00000173614	LYM	-0.0044	0.9	0.936176	0.349183	-0.0043	0.82	1.59014	0.111802	Neither
ENSG00000173653	LYM	-0.0017	0.43	-1.07041	0.284	-0.0045	0.92	-1.77285	0.0763	Neither
ENSG00000173660	LYM	0.018	0.026	0.453442	0.65023	0.026	0.0089	1.28315	0.19944	Neither
ENSG00000173692	LYM	0.088	4e-06	-0.22803	0.819623	0.082	8e-06	-0.24884	0.803483	Neither
ENSG00000173705	LYM	0.05	0.00043	-1.25848	0.20822	0.042	0.0012	-1.00015	0.31724	Neither
ENSG00000173706	LYM	0.0012	0.26	0.342986	0.73161	0.011	0.067	-0.1504	0.88045	Neither
ENSG00000173726	LYM	-0.0019	0.44	-0.343216	0.731436	-0.0016	0.42	-0.885715	0.375771	Neither
ENSG00000173801	LYM	0.49	3.2e-34	-0.38	0.704	0.47	7.3e-33	-0.54147	0.588183	Neither
ENSG00000173821	LYM	0.041	0.0013	-1.24	0.214	0.045	0.00078	-0.57241	0.567042	Neither
ENSG00000173848	LYM	0.031	0.0048	-0.66681	0.504891	0.076	1.7e-05	-1.32283	0.185892	Neither
ENSG00000173852	LYM	0.17	1.2e-10	-0.26672	0.789687	0.15	1.1e-09	-0.441417	0.658911	Neither
ENSG00000173889	LYM	0.022	0.016	-1.02366	0.306	0.025	0.0098	-0.68414	0.49389	Neither
ENSG00000173890	LYM	0.3	2.9e-19	-0.276982	0.78179	0.28	1.4e-17	-0.21438	0.83025	Neither
ENSG00000173905	LYM	0.071	3e-05	0.945054	0.34463	0.074	2.1e-05	1.15073	0.24985	Neither
ENSG00000173915	LYM	0.47	1.6e-32	-0.68061	0.496121	0.45	7.6e-31	-0.47656	0.633679	Neither
ENSG00000173917	LYM	0.18	1.5e-11	0.749	0.454	0.17	5.5e-11	1.04689	0.295148	Neither
ENSG00000173930	LYM	0.12	9.2e-08	1.35364	0.17585	0.089	3.4e-06	1.35985	0.173879	Neither
ENSG00000173950	LYM	0.018	0.026	0.982466	0.32587	0.036	0.0024	1.229	0.21907	Neither
ENSG00000173960	LYM	0.01	0.07	-0.834001	0.40428	0.00026	0.3	-0.43012	0.667108	Neither
ENSG00000173992	LYM	0.022	0.015	1.22962	0.219	0.018	0.026	0.60512	0.545	Neither
ENSG00000174007	LYM	-5.1e-05	0.32	-0.273728	0.78429	-0.0019	0.45	-0.66006	0.50921	Neither
ENSG00000174021	LYM	0.13	1.2e-08	-1.81264	0.069888	0.1	8.3e-07	-2.18173	0.02913	Neither
ENSG00000174080	LYM	-0.0035	0.64	0.639566	0.522	-0.00086	0.37	0.58945	0.556	Neither
ENSG00000174106	LYM	0.25	4.2e-16	-0.974	0.33017	0.27	3.5e-17	-0.805314	0.420639	Neither
ENSG00000174125	LYM	0.17	8.8e-11	0.8316	0.405633	0.18	2.3e-11	0.892444	0.372155	Neither
ENSG00000174130	LYM	0.041	0.0013	0.67277	0.501095	0.044	0.00094	1.00587	0.314479	Neither
ENSG00000174132	LYM	0.26	3e-16	0.212373	0.83182	0.25	9.7e-16	0.08395	0.933093	Neither
ENSG00000174137	LYM	0.24	2.3e-15	-1.7386	0.082106	0.24	2.8e-15	-1.58474	0.113025	Neither
ENSG00000174173	LYM	0.0056	0.13	-1.09302	0.27438	0.012	0.058	-1.04902	0.29417	Neither
ENSG00000174227	LYM	0.042	0.0012	-0.12498	0.900543	0.048	0.00056	0.346761	0.728771	Neither
ENSG00000174238	LYM	-0.0015	0.42	0.646	0.518	0.00046	0.29	1.46241	0.14363	Neither
ENSG00000174243	LYM	0.034	0.0033	1.03	0.3009	0.041	0.0013	2.14858	0.031668	Neither
ENSG00000174282	LYM	0.03	0.0052	0.207	0.836	0.028	0.0066	0.31037	0.756278	Neither
ENSG00000174373	LYM	0.037	0.0022	-1.7406	0.08175	0.037	0.0022	-1.29959	0.19374	Neither
ENSG00000174446	LYM	-0.0045	1	0.400979	0.68844	0.00045	0.3	0.31929	0.749503	Neither
ENSG00000174456	LYM	0.068	4.4e-05	0.845	0.39816	0.016	0.031	1.00615	0.314342	Neither
ENSG00000174483	LYM	0.00022	0.31	-2.53546	0.0112	-0.0022	0.47	-2.8757	0.00403	Neither
ENSG00000174574	LYM	0.0052	0.14	-0.537419	0.590978	0.0018	0.24	0.214814	0.829912	Neither
ENSG00000174600	LYM	0.2	1.4e-12	-2.74	0.00606	0.18	2.2e-11	-3.03697	0.00239	Neither
ENSG00000174607	LYM	-0.0044	0.91	-0.75217	0.451947	-0.0023	0.48	-1.11663	0.264153	Neither
ENSG00000174628	LYM	-0.0024	0.5	-1.5516	0.120758	-0.0043	0.85	-1.42454	0.15429	Neither
ENSG00000174652	LYM	0.08	1e-05	0.02057	0.98359	0.073	2.5e-05	0.06465	0.94845	Neither
ENSG00000174684	LYM	-0.0044	0.88	0.685369	0.493	-9.5e-05	0.32	0.16174	0.872	Neither
ENSG00000174705	LYM	0.0083	0.092	1.17768	0.23893	0.007	0.11	0.80778	0.419216	Neither
ENSG00000174718	LYM	0.049	0.00053	-0.795	0.42686	0.037	0.0023	-0.536629	0.591524	Neither
ENSG00000174720	LYM	-0.0045	0.99	0.96788	0.333105	-0.0041	0.78	0.731719	0.46434	Neither
ENSG00000174738	LYM	0.15	2.3e-09	0.106037	0.91555	0.14	5e-09	0.35758	0.72066	Neither
ENSG00000174744	LYM	0.01	0.07	-0.632972	0.527	-0.00038	0.34	-0.96009	0.337	Neither
ENSG00000174749	LYM	0.05	0.00043	0.15309	0.878331	0.071	3.4e-05	0.347287	0.728376	Neither
ENSG00000174775	LYM	0.017	0.028	0.708253	0.479	0.053	0.00029	1.4834	0.138	Neither
ENSG00000174776	LYM	0.034	0.0032	-0.520134	0.60297	0.022	0.014	-0.46183	0.6442	Neither
ENSG00000174780	LYM	0.11	2.9e-07	1.30318	0.192514	0.12	9.3e-08	1.57602	0.11502	Neither
ENSG00000174791	LYM	0.48	2.5e-33	-0.537459	0.591	0.46	5.4e-32	-0.68744	0.492	Neither
ENSG00000174796	LYM	0.028	0.0069	-0.92138	0.356854	0.042	0.0011	-0.987124	0.323582	Neither
ENSG00000174799	LYM	-0.0027	0.52	0.98188	0.326159	-0.0035	0.63	0.661549	0.50826	Neither
ENSG00000174837	LYM	0.25	5.9e-16	-2.39166	0.01677	0.21	2.8e-13	-2.63256	0.00847	Neither
ENSG00000174839	LYM	-0.001	0.38	1.27626	0.20186	-0.0042	0.8	1.22004	0.22245	Neither
ENSG00000174840	LYM	0.12	1e-07	-0.124626	0.90082	0.11	1.4e-07	-0.00359	0.99714	Neither
ENSG00000174871	LYM	-0.004	0.74	-0.548709	0.583	-0.004	0.74	-0.5422	0.588	Neither
ENSG00000174891	LYM	0.22	1.4e-13	-1.60493	0.10851	0.21	2.8e-13	-1.59476	0.11077	Neither
ENSG00000174943	LYM	0.019	0.021	-0.31974	0.749163	0.018	0.024	-0.2642	0.79163	Neither
ENSG00000174953	LYM	0.1	5e-07	-0.324211	0.74578	0.11	2.2e-07	-0.20973	0.83388	Neither
ENSG00000174989	LYM	0.075	1.9e-05	0.501	0.61653	0.067	5.6e-05	0.511283	0.609153	Neither
ENSG00000175029	LYM	0.003	0.2	-0.05571	0.955573	-0.0037	0.67	-0.03242	0.974141	Neither
ENSG00000175040	LYM	0.018	0.026	-0.180065	0.8571	0.028	0.0072	-0.38285	0.70183	Neither
ENSG00000175048	LYM	0.22	5e-14	-1.39967	0.161611	0.28	4.6e-18	-0.68971	0.49038	Neither
ENSG00000175066	LYM	-0.0042	0.78	-0.022768	0.98184	-0.0045	0.94	0.24618	0.80555	Neither
ENSG00000175087	LYM	0.048	0.00054	-1.08065	0.279851	0.025	0.0098	-0.526443	0.598581	Neither
ENSG00000175105	LYM	0.4	5.8e-27	2.69695	0.007	0.41	8.8e-28	2.66811	0.00763	Neither
ENSG00000175110	LYM	-0.004	0.74	-0.015442	0.98768	-0.0044	0.9	-0.45048	0.65237	Neither
ENSG00000175115	LYM	-0.0017	0.43	-1.83725	0.0662	0.0084	0.09	-1.6776	0.0934	Neither
ENSG00000175137	LYM	0.027	0.0083	1.56801	0.116879	0.038	0.0021	1.8574	0.063255	Neither
ENSG00000175166	LYM	0.038	0.0019	2.04594	0.04076	0.033	0.0036	1.47293	0.14077	Neither
ENSG00000175183	LYM	0.0019	0.23	-0.272	0.7859	-0.0032	0.6	0.277487	0.781406	Neither
ENSG00000175193	LYM	0.071	3.3e-05	1.18081	0.23768	0.068	4.9e-05	1.85306	0.06387	Neither
ENSG00000175198	LYM	0.066	6.1e-05	-0.31771	0.7507	0.045	0.00078	0.15983	0.87301	Neither
ENSG00000175215	LYM	-0.0043	0.84	-1.58	0.11428	-0.0041	0.76	-1.4679	0.142132	Neither
ENSG00000175220	LYM	0.043	0.001	-0.313321	0.754	0.044	0.00091	-0.27591	0.783	Neither
ENSG00000175221	LYM	0.12	6.1e-08	-1.09481	0.2736	0.12	9.6e-08	-0.834984	0.40373	Neither
ENSG00000175279	LYM	0.047	0.00062	-1.53162	0.125616	0.041	0.0014	-1.35345	0.175913	Neither
ENSG00000175294	LYM	0.032	0.0042	1.94385	0.0519	0.048	0.00056	2.32386	0.0201	Neither
ENSG00000175305	LYM	0.0053	0.14	-0.54988	0.582	0.013	0.051	-0.455792	0.649	Neither
ENSG00000175334	LYM	0.21	4e-13	0.934337	0.35	0.21	1.8e-13	0.80666	0.42	Neither
ENSG00000175348	LYM	-0.0045	0.98	0.708968	0.478	-0.0043	0.82	0.80034	0.424	Neither
ENSG00000175387	LYM	0.022	0.014	-0.903483	0.36627	0.047	0.00064	-0.2268	0.820576	Neither
ENSG00000175390	LYM	0.072	2.8e-05	-1.56965	0.116	0.061	0.00011	-1.00863	0.313	Neither
ENSG00000175395	LYM	0.07	3.4e-05	0.42805	0.668614	0.058	0.00017	0.05762	0.95405	Neither
ENSG00000175445	LYM	0.12	1e-07	-0.0748	0.94	0.16	1.7e-10	-0.036657	0.971	Neither
ENSG00000175455	LYM	0.17	1.3e-10	-0.814014	0.41564	0.14	6.6e-09	-0.46496	0.64196	Neither
ENSG00000175463	LYM	0.092	2.2e-06	-0.685688	0.493	0.092	2.3e-06	-0.89228	0.372	Neither
ENSG00000175470	LYM	0.003	0.2	1.46068	0.144103	-0.0029	0.56	0.96761	0.333238	Neither
ENSG00000175471	LYM	0.19	4.9e-12	-0.660614	0.50886	0.2	6.9e-13	-0.9457	0.344299	Neither
ENSG00000175489	LYM	0.15	1.1e-09	-0.63771	0.52366	0.12	7e-08	-0.485158	0.62756	Neither
ENSG00000175548	LYM	0.054	0.00025	-0.17	0.86517	0.056	0.00022	0.565825	0.571513	Neither
ENSG00000175550	LYM	-0.0015	0.42	1.62371	0.104	0.0038	0.18	1.01031	0.312	Neither
ENSG00000175567	LYM	0.41	8.9e-28	0.206376	0.836	0.39	9.1e-26	-0.14384	0.886	Neither
ENSG00000175575	LYM	0.12	5e-08	-0.927648	0.354	0.12	9.1e-08	-1.05856	0.29	Neither
ENSG00000175581	LYM	0.2	1.5e-12	-0.575275	0.565	0.22	6e-14	-0.77894	0.436	Neither
ENSG00000175582	LYM	0.0014	0.25	-0.683118	0.495	-1.3e-05	0.32	-0.81915	0.413	Neither
ENSG00000175591	LYM	-0.0044	0.91	-0.348222	0.728	-0.0043	0.83	-0.7147	0.475	Neither
ENSG00000175606	LYM	0.053	0.00032	-0.69679	0.486	0.05	0.00043	-1.26759	0.205	Neither
ENSG00000175634	LYM	0.032	0.0041	0.302704	0.762	0.03	0.0056	-0.24461	0.807	Neither
ENSG00000175643	LYM	0.033	0.0037	-0.54561	0.585332	0.042	0.0013	-0.6071	0.54379	Neither
ENSG00000175662	LYM	0.045	0.00079	0.555	0.579	0.034	0.0033	0.72311	0.469612	Neither
ENSG00000175701	LYM	0.41	4.3e-27	-1.9437	0.051932	0.41	1.7e-27	-1.9217	0.054643	Neither
ENSG00000175711	LYM	0.011	0.067	-0.142	0.887	0.013	0.047	-0.11504	0.908417	Neither
ENSG00000175756	LYM	0.0074	0.1	0.638603	0.523081	0.02	0.02	0.820259	0.412069	Neither
ENSG00000175768	LYM	0.16	5.4e-10	-1.70606	0.087998	0.16	2.6e-10	-1.53304	0.125265	Neither
ENSG00000175773	LYM	0.0071	0.11	0.036441	0.971	0.017	0.03	-0.55241	0.581	Neither
ENSG00000175782	LYM	0.004	0.17	0.367	0.71328	-0.0039	0.7	-0.601755	0.547337	Neither
ENSG00000175792	LYM	0.02	0.019	0.06306	0.94972	0.017	0.03	-0.24582	0.80582	Neither
ENSG00000175806	LYM	0.0091	0.082	2.29188	0.0219	0.0045	0.16	2.2335	0.0255	Neither
ENSG00000175826	LYM	0.053	0.00031	-2.3	0.0214	0.019	0.022	-2.07413	0.038067	Neither
ENSG00000175857	LYM	0.34	2.8e-22	1.61458	0.1064	0.34	5.5e-22	1.90007	0.057424	Neither
ENSG00000175866	LYM	0.13	1.1e-08	-0.144	0.885	0.11	1.3e-07	0.01339	0.989314	Neither
ENSG00000175895	LYM	0.052	0.00032	1.42549	0.154	0.062	9.5e-05	1.9045	0.0568	Neither
ENSG00000175931	LYM	0.008	0.096	-0.539	0.59	0.00017	0.31	-0.22846	0.819286	Neither
ENSG00000175946	LYM	-0.00047	0.34	-0.58199	0.561	0.0053	0.14	-0.368409	0.713	Neither
ENSG00000176014	LYM	0.27	2.4e-17	0.736802	0.461243	0.25	5.9e-16	0.6848	0.493484	Neither
ENSG00000176022	LYM	0.19	6.3e-12	-0.738581	0.460162	0.21	1.7e-13	-0.733509	0.463248	Neither
ENSG00000176024	LYM	0.02	0.02	-1.28379	0.19922	0.029	0.0062	-0.918103	0.35857	Neither
ENSG00000176046	LYM	0.21	2.8e-13	-0.16056	0.872439	0.21	1.5e-13	-0.51705	0.60512	Neither
ENSG00000176055	LYM	0.01	0.07	-0.902543	0.36677	-0.0045	0.96	-1.34789	0.177695	Neither
ENSG00000176087	LYM	0.012	0.054	1.59601	0.11049	0.016	0.034	1.65613	0.097696	Neither
ENSG00000176101	LYM	-0.0033	0.6	0.840648	0.400545	0.0012	0.26	0.27143	0.786062	Neither
ENSG00000176102	LYM	0.019	0.023	-1.04548	0.296	0.017	0.03	-1.53214	0.125	Neither
ENSG00000176108	LYM	0.096	1.3e-06	1.11	0.268	0.1	8.6e-07	1.38338	0.166548	Neither
ENSG00000176125	LYM	0.12	4.3e-08	2.15776	0.030947	0.13	3.1e-08	1.87893	0.060254	Neither
ENSG00000176148	LYM	0.19	9.9e-12	-1.90204	0.0572	0.17	5.1e-11	-2.97149	0.00296	Neither
ENSG00000176170	LYM	0.08	9.7e-06	0.738	0.461	0.079	1.1e-05	0.85526	0.392408	Neither
ENSG00000176171	LYM	0.18	2.2e-11	1.67235	0.094455	0.18	1.3e-11	1.41476	0.15714	Neither
ENSG00000176209	LYM	0.27	5.6e-17	-1.12425	0.261	0.26	1.2e-16	-1.04143	0.298	Neither
ENSG00000176222	LYM	0.0098	0.074	1.05234	0.29264	0.028	0.007	-0.033129	0.97357	Neither
ENSG00000176273	LYM	0.0078	0.098	0.3444	0.730547	-0.0021	0.47	0.31035	0.756296	Neither
ENSG00000176340	LYM	-0.003	0.56	0.280554	0.779	-0.0045	0.96	-0.24011	0.81	Neither
ENSG00000176386	LYM	0.009	0.083	0.315375	0.752477	0.02	0.02	0.931	0.351854	Neither
ENSG00000176390	LYM	0.0023	0.22	-0.553	0.58	-0.0044	0.91	-0.0825	0.934248	Neither
ENSG00000176393	LYM	0.087	4.1e-06	0.528184	0.597372	0.076	1.8e-05	0.627118	0.530582	Neither
ENSG00000176422	LYM	0.091	2.6e-06	0.319	0.74954	0.11	3.3e-07	0.234203	0.814827	Neither
ENSG00000176473	LYM	0.082	8.3e-06	0.012814	0.98978	0.058	0.00016	-0.24424	0.80704	Neither
ENSG00000176476	LYM	0.23	1.6e-14	0.98285	0.325683	0.2	7.1e-13	1.16853	0.24259	Neither
ENSG00000176485	LYM	0.18	3.5e-11	0.59156	0.554	0.18	1.4e-11	0.78651	0.432	Neither
ENSG00000176531	LYM	0.1	6.3e-07	0.2656	0.79054	0.12	1e-07	-0.028152	0.97754	Neither
ENSG00000176555	LYM	-0.0045	0.98	-1.92743	0.0539	0.00023	0.31	-1.52128	0.128	Neither
ENSG00000176595	LYM	0.029	0.0062	-0.17521	0.861	0.028	0.0068	-0.271095	0.786	Neither
ENSG00000176624	LYM	0.081	8.7e-06	-1.80274	0.071429	0.073	2.5e-05	-1.8203	0.06872	Neither
ENSG00000176731	LYM	0.01	0.071	1.05007	0.294	0.018	0.024	1.47157	0.141	Neither
ENSG00000176749	LYM	0.17	1.3e-10	-0.194	0.846	0.18	3.7e-11	-0.25624	0.797763	Neither
ENSG00000176788	LYM	0.07	3.4e-05	1.93943	0.05245	0.1	7.2e-07	1.87865	0.060293	Neither
ENSG00000176834	LYM	-0.0022	0.47	1.39	0.16496	-0.0042	0.79	1.55611	0.119682	Neither
ENSG00000176845	LYM	0.0054	0.14	-0.324	0.746	0.0066	0.12	-0.54714	0.584286	Neither
ENSG00000176894	LYM	0.028	0.0066	0.864	0.38766	0.033	0.0035	0.549792	0.582462	Neither
ENSG00000176903	LYM	0.056	0.00022	-1.07223	0.28362	0.054	0.00028	-1.29561	0.19511	Neither
ENSG00000176915	LYM	-0.00096	0.38	-0.849	0.39597	-0.0025	0.51	-0.1148	0.908604	Neither
ENSG00000176945	LYM	0.012	0.058	-0.230764	0.8175	0.017	0.027	-0.37257	0.70947	Neither
ENSG00000176953	LYM	-0.001	0.38	0.73404	0.462921	-0.0032	0.59	1.15608	0.24765	Neither
ENSG00000176973	LYM	-0.0035	0.63	-1.04245	0.297	-0.0043	0.82	-1.19309	0.233	Neither
ENSG00000176974	LYM	0.25	1.2e-15	-0.182	0.856	0.23	1.3e-14	-0.36892	0.712187	Neither
ENSG00000177000	LYM	0.21	4.8e-13	-0.30972	0.756774	0.21	4.9e-13	-0.369952	0.711419	Neither
ENSG00000177034	LYM	0.0058	0.13	-1.13044	0.25829	0.0056	0.13	-1.26159	0.207095	Neither
ENSG00000177042	LYM	0.3	7e-19	0.328842	0.742	0.3	3.4e-19	0.59121	0.554	Neither
ENSG00000177058	LYM	0.053	0.00029	0.53437	0.59309	0.056	0.0002	0.51056	0.609662	Neither
ENSG00000177082	LYM	0.017	0.028	-1.53229	0.12545	0.025	0.01	-1.3167	0.187938	Neither
ENSG00000177096	LYM	0.18	1.3e-11	2.79837	0.00514	0.2	1.5e-12	2.18664	0.02877	Neither
ENSG00000177119	LYM	0.0019	0.23	0.0704	0.94384	-0.00074	0.36	0.679678	0.496708	Neither
ENSG00000177150	LYM	0.022	0.015	0.633548	0.526376	0.028	0.0069	0.4704	0.638085	Neither
ENSG00000177169	LYM	-0.0045	0.99	-0.0804	0.93593	-0.0044	0.86	0.39515	0.692732	Neither
ENSG00000177191	LYM	0.12	4.5e-08	0.8222	0.41096	0.11	1.6e-07	1.0628	0.28787	Neither
ENSG00000177200	LYM	0.0076	0.1	-0.53782	0.5907	-5.9e-05	0.32	-0.21477	0.82995	Neither
ENSG00000177239	LYM	-0.0045	0.97	1.12838	0.25916	-0.0012	0.4	-0.67064	0.50245	Neither
ENSG00000177302	LYM	0.0097	0.076	1.86	0.0634	0.0068	0.11	1.94882	0.051317	Neither
ENSG00000177311	LYM	0.011	0.061	-0.763496	0.44517	0.0084	0.091	-0.54843	0.5834	Neither
ENSG00000177335	LYM	-0.0045	0.93	0.72917	0.466	-0.0044	0.87	0.758087	0.448	Neither
ENSG00000177337	LYM	0.011	0.061	-0.134257	0.8932	-0.0006	0.35	0.4701	0.638253	Neither
ENSG00000177350	LYM	0.0028	0.2	0.429237	0.66775	0.0051	0.15	0.3808	0.70335	Neither
ENSG00000177352	LYM	0.066	6e-05	-0.817966	0.41338	0.085	5.7e-06	-1.02545	0.30515	Neither
ENSG00000177370	LYM	0.099	8.8e-07	-0.422	0.673	0.087	4.5e-06	0.04094	0.967347	Neither
ENSG00000177383	LYM	-0.0034	0.62	0.664238	0.50654	-0.0045	0.96	-0.25265	0.80054	Neither
ENSG00000177406	LYM	0.056	0.00021	0.554	0.57945	0.061	0.00011	-0.018343	0.985365	Neither
ENSG00000177409	LYM	-0.0036	0.65	1.29667	0.194745	-0.0036	0.66	0.641896	0.520941	Neither
ENSG00000177410	LYM	0.14	8.6e-09	-0.56845	0.569727	0.15	2e-09	-0.46476	0.642103	Neither
ENSG00000177556	LYM	0.0043	0.16	-2.37416	0.01759	0.0037	0.18	-2.05337	0.040037	Neither
ENSG00000177613	LYM	0.0082	0.093	0.73642	0.461477	0.002	0.23	0.27598	0.782564	Neither
ENSG00000177628	LYM	0.0027	0.21	1.43864	0.150252	0.025	0.011	1.97806	0.047922	Neither
ENSG00000177646	LYM	0.09	2.8e-06	1.24852	0.21184	0.079	1.2e-05	1.33988	0.18028	Neither
ENSG00000177663	LYM	0.031	0.0046	0.36628	0.71415	0.03	0.0052	0.30989	0.75664	Neither
ENSG00000177674	LYM	0.056	0.0002	0.875345	0.381386	0.068	4.8e-05	1.03109	0.3025	Neither
ENSG00000177683	LYM	0.083	7.4e-06	-1.48447	0.137684	0.067	5.6e-05	-0.709838	0.477805	Neither
ENSG00000177685	LYM	-0.0019	0.45	-0.682564	0.495	-0.0016	0.42	-0.6097	0.542	Neither
ENSG00000177692	LYM	0.0028	0.2	-0.522664	0.60121	-0.0024	0.5	-0.37014	0.71128	Neither
ENSG00000177697	LYM	0.56	3.5e-41	1.3052	0.192	0.56	3.5e-41	1.26096	0.207	Neither
ENSG00000177700	LYM	0.25	1.4e-15	1.35926	0.174	0.23	1.1e-14	1.12325	0.261	Neither
ENSG00000177706	LYM	-0.0032	0.59	0.94591	0.344195	-0.0017	0.43	0.851525	0.394478	Neither
ENSG00000177733	LYM	-0.0019	0.45	1.05015	0.29365	-0.0041	0.78	0.21234	0.831842	Neither
ENSG00000177853	LYM	0.00015	0.31	0.24545	0.806111	-0.0024	0.5	0.03391	0.972953	Neither
ENSG00000177868	LYM	0.18	2e-11	1.08538	0.277753	0.19	3.1e-12	1.33604	0.181537	Neither
ENSG00000177879	LYM	0.05	0.00046	-0.861349	0.38905	0.05	0.00046	-1.06406	0.287301	Neither
ENSG00000177885	LYM	0.09	3.1e-06	1.03	0.304	0.1	7.8e-07	0.52781	0.597632	Neither
ENSG00000177946	LYM	0.14	8e-09	0.59882	0.549291	0.14	3.9e-09	0.83971	0.40107	Neither
ENSG00000177981	LYM	0.0046	0.16	-0.601	0.54812	0.0072	0.11	-0.466587	0.640795	Neither
ENSG00000177989	LYM	0.021	0.017	2.09324	0.03633	0.029	0.0058	2.22813	0.02587	Neither
ENSG00000178028	LYM	0.0076	0.1	-0.361795	0.717505	0.0023	0.22	-1.02891	0.303522	Neither
ENSG00000178096	LYM	0.003	0.2	-3.01588	0.002562	-0.0013	0.4	-2.74791	0.005998	Neither
ENSG00000178105	LYM	-0.0043	0.85	0.89013	0.373	-0.0014	0.41	1.17693	0.239	Neither
ENSG00000178163	LYM	-0.003	0.56	2.23464	0.025441	-0.0031	0.57	1.19874	0.23063	Neither
ENSG00000178202	LYM	0.071	3.3e-05	0.869822	0.384	0.073	2.5e-05	0.46041	0.645	Neither
ENSG00000178229	LYM	0.055	0.00023	1.26909	0.20441	0.032	0.0041	0.774474	0.43865	Neither
ENSG00000178234	LYM	0.029	0.0058	-0.05663	0.954841	0.023	0.013	-0.102776	0.918141	Neither
ENSG00000178252	LYM	0.52	4.9e-37	-0.066017	0.94736	0.51	4.2e-36	0.07026	0.94399	Neither
ENSG00000178381	LYM	0.46	1.4e-31	-0.3254	0.744877	0.45	7.3e-31	-0.414185	0.678738	Neither
ENSG00000178397	LYM	0.044	0.00094	1.87585	0.060676	0.086	5.1e-06	2.2188	0.026501	Neither
ENSG00000178425	LYM	-0.0026	0.52	0.421876	0.673115	0.00016	0.31	-0.011119	0.99113	Neither
ENSG00000178467	LYM	0.1	8.6e-07	0.359301	0.71937	0.11	2.9e-07	0.36007	0.7188	Neither
ENSG00000178573	LYM	0.11	1.5e-07	-0.25932	0.795389	0.096	1.3e-06	0.13393	0.89346	Neither
ENSG00000178585	LYM	-0.0039	0.72	0.976413	0.32886	-0.0035	0.64	0.753471	0.451167	Neither
ENSG00000178623	LYM	0.031	0.0046	0.554039	0.579552	0.042	0.0012	0.37554	0.707257	Neither
ENSG00000178685	LYM	0.022	0.015	0.59571	0.551	0.013	0.047	1.29794	0.194	Neither
ENSG00000178695	LYM	0.69	2.8e-58	-0.03372	0.9731	0.67	4.6e-56	-0.07803	0.93781	Neither
ENSG00000178700	LYM	0.058	0.00015	0.096119	0.92343	0.046	0.00069	-0.54014	0.5891	Neither
ENSG00000178718	LYM	0.065	6.7e-05	0.401719	0.68789	0.063	8.6e-05	0.21992	0.825932	Neither
ENSG00000178719	LYM	0.56	2.8e-41	1.31098	0.19	0.55	9.5e-41	1.31455	0.189	Neither
ENSG00000178726	LYM	0.13	1.8e-08	0.4157	0.677633	0.12	9.6e-08	0.27482	0.783454	Neither
ENSG00000178750	LYM	-0.003	0.57	1.17816	0.23873	-0.0025	0.5	1.21752	0.22341	Neither
ENSG00000178761	LYM	0.076	1.8e-05	0.900949	0.36762	0.096	1.3e-06	0.66504	0.506025	Neither
ENSG00000178764	LYM	0.28	1.2e-17	1.31737	0.188	0.27	8.7e-17	1.1683	0.243	Neither
ENSG00000178789	LYM	-0.0037	0.68	-0.283	0.777	0.00072	0.28	-0.53443	0.593047	Neither
ENSG00000178802	LYM	0.034	0.0033	-0.731016	0.46477	0.024	0.011	-0.8459	0.397607	Neither
ENSG00000178814	LYM	0.11	4.1e-07	0.92907	0.353	0.1	5.1e-07	1.02154	0.307	Neither
ENSG00000178860	LYM	0.015	0.039	-0.88304	0.377	0.014	0.043	-0.909697	0.363	Neither
ENSG00000178904	LYM	0.023	0.012	0.71258	0.47611	0.029	0.0061	1.24858	0.21182	Neither
ENSG00000178913	LYM	0.1	7.7e-07	-0.403293	0.68673	0.092	2.1e-06	-0.38877	0.697449	Neither
ENSG00000178921	LYM	0.053	0.0003	-0.883	0.377	0.051	0.0004	-1.08394	0.278393	Neither
ENSG00000178927	LYM	-0.0022	0.48	0.737	0.461	0.014	0.044	0.38775	0.698204	Neither
ENSG00000178950	LYM	-0.0025	0.51	1.29175	0.196444	-0.0042	0.79	0.69362	0.487921	Neither
ENSG00000178952	LYM	0.4	1.3e-26	-0.17006	0.864964	0.38	2.6e-25	-0.19762	0.84334	Neither
ENSG00000178966	LYM	0.012	0.053	1.21625	0.223888	0.017	0.028	1.73082	0.083484	Neither
ENSG00000178971	LYM	0.039	0.0017	-1.12	0.265	0.081	8.8e-06	-1.14947	0.250361	Neither
ENSG00000178974	LYM	-0.0025	0.51	0.033436	0.97333	-0.0045	0.94	-0.48178	0.62996	Neither
ENSG00000178977	LYM	0.23	2.2e-14	0.121	0.904	0.22	8.7e-14	-0.02871	0.977099	Neither
ENSG00000178980	LYM	0.076	1.6e-05	-0.38845	0.69769	0.065	6.4e-05	-0.08609	0.9314	Neither
ENSG00000178996	LYM	0.018	0.024	-1.38878	0.1649	0.04	0.0015	-1.80498	0.071078	Neither
ENSG00000179029	LYM	0.47	2.1e-32	-0.0101	0.992	0.45	6.7e-31	-0.11198	0.910837	Neither
ENSG00000179051	LYM	0.037	0.0021	0.544953	0.585786	0.049	0.00051	0.367297	0.713398	Neither
ENSG00000179115	LYM	0.0036	0.18	1.10559	0.26891	0.0082	0.093	1.11385	0.26534	Neither
ENSG00000179144	LYM	-0.00056	0.35	-2.03559	0.041792	-0.0017	0.43	-1.20067	0.229881	Neither
ENSG00000179152	LYM	-0.0031	0.58	1.55463	0.12003	-0.0045	0.98	1.26205	0.20693	Neither
ENSG00000179163	LYM	0.3	4.4e-19	-0.927169	0.353839	0.3	3.5e-19	-0.785411	0.432213	Neither
ENSG00000179218	LYM	0.01	0.072	0.32914	0.74205	0.0039	0.17	0.447824	0.65428	Neither
ENSG00000179262	LYM	0.075	2e-05	-0.25018	0.80245	0.038	0.002	-0.421322	0.67352	Neither
ENSG00000179361	LYM	-0.0013	0.4	1.07065	0.28433	0.0028	0.2	1.07084	0.28424	Neither
ENSG00000179409	LYM	0.00085	0.28	0.194	0.846	0.002	0.23	0.2254	0.821666	Neither
ENSG00000179468	LYM	0.0033	0.19	0.20428	0.838133	0.0007	0.28	0.322561	0.747028	Neither
ENSG00000179562	LYM	-0.0042	0.81	-0.75929	0.447682	-0.0043	0.82	-0.71535	0.474393	Neither
ENSG00000179588	LYM	0.0082	0.093	0.93394	0.350337	0.0011	0.27	1.18715	0.23517	Neither
ENSG00000179593	LYM	-0.0045	0.99	-0.211	0.833	0.00059	0.29	0.31812	0.750392	Neither
ENSG00000179598	LYM	0.055	0.00022	1.17	0.244	0.062	0.0001	1.71379	0.086568	Neither
ENSG00000179604	LYM	-0.00077	0.36	-0.136	0.892	0.0084	0.09	0.12823	0.897964	Neither
ENSG00000179630	LYM	-0.004	0.74	-1.38637	0.16563	-0.004	0.73	-1.07261	0.28344	Neither
ENSG00000179632	LYM	0.05	0.00043	2.39798	0.0165	0.061	0.00012	2.15192	0.0314	Neither
ENSG00000179639	LYM	0.22	5e-14	0.46486	0.642031	0.23	1.1e-14	-0.240615	0.809854	Neither
ENSG00000179698	LYM	0.014	0.045	1.68729	0.0915	0.016	0.031	1.63304	0.102	Neither
ENSG00000179715	LYM	-0.0026	0.52	-0.488	0.62572	0.0032	0.19	-0.81019	0.417831	Neither
ENSG00000179862	LYM	0.51	4.5e-36	0.606957	0.543879	0.51	7.8e-37	0.623267	0.533109	Neither
ENSG00000179886	LYM	0.035	0.003	-1.00113	0.317	0.044	0.00095	-0.756049	0.45	Neither
ENSG00000179889	LYM	-0.0042	0.78	-0.65613	0.511742	-0.0039	0.71	-0.90334	0.36635	Neither
ENSG00000179914	LYM	0.034	0.0034	-0.700665	0.483512	0.049	0.00048	0.161046	0.872057	Neither
ENSG00000179918	LYM	-0.0029	0.55	-2.19685	0.028031	0.0034	0.19	-3.22203	0.00127	Neither
ENSG00000179921	LYM	0.1	8.6e-07	-0.088692	0.929326	0.11	4e-07	-0.14442	0.885166	Neither
ENSG00000179941	LYM	-0.0041	0.76	0.345	0.72988	-0.0024	0.49	0.092548	0.926263	Neither
ENSG00000179958	LYM	0.021	0.018	1.80951	0.070372	0.016	0.034	1.83248	0.06688	Neither
ENSG00000179981	LYM	0.062	0.0001	1.63511	0.102026	0.048	0.00056	1.8505	0.064246	Neither
ENSG00000179988	LYM	0.047	0.00063	-2.55445	0.010635	0.039	0.0017	-2.76487	0.005695	Neither
ENSG00000180011	LYM	0.16	4.1e-10	-0.461626	0.644349	0.15	1.6e-09	-0.5209	0.602435	Neither
ENSG00000180096	LYM	-0.0014	0.41	0.85389	0.393169	0.00096	0.27	-0.29403	0.76874	Neither
ENSG00000180104	LYM	-0.0023	0.49	-0.743533	0.45716	0.0051	0.14	0.13017	0.896432	Neither
ENSG00000180113	LYM	0.019	0.022	0.075211	0.940047	0.017	0.027	0.026546	0.97882	Neither
ENSG00000180185	LYM	0.36	2.6e-23	-0.20094	0.840745	0.36	3e-23	-0.39842	0.69032	Neither
ENSG00000180257	LYM	-0.0016	0.43	1.69019	0.09099	-0.0042	0.81	1.41764	0.1563	Neither
ENSG00000180263	LYM	0.011	0.063	0.853	0.39365	0.011	0.064	0.860215	0.389671	Neither
ENSG00000180340	LYM	0.18	2.8e-11	1.2	0.232	0.17	4.2e-11	1.19972	0.230249	Neither
ENSG00000180353	LYM	0.44	1.5e-29	1.63312	0.10244	0.43	4.4e-29	1.70528	0.08814	Neither
ENSG00000180354	LYM	0.011	0.061	-0.38	0.703942	0.013	0.05	0.875753	0.381165	Neither
ENSG00000180376	LYM	0.2	1.4e-12	0.993344	0.32054	0.18	1.3e-11	0.92479	0.35508	Neither
ENSG00000180398	LYM	0.1	5.8e-07	-0.554794	0.579036	0.069	4.2e-05	-0.69387	0.487763	Neither
ENSG00000180509	LYM	-0.0043	0.84	0.258467	0.79605	-0.0045	0.93	0.3062	0.75945	Neither
ENSG00000180530	LYM	0.0011	0.26	0.987494	0.3234	-0.0022	0.48	1.23108	0.21829	Neither
ENSG00000180543	LYM	-0.0037	0.67	-1.39978	0.162	-0.0045	0.93	-0.791185	0.429	Neither
ENSG00000180549	LYM	0.11	2.7e-07	-1.86005	0.062878	0.11	1.4e-07	-1.55589	0.119733	Neither
ENSG00000180611	LYM	0.27	6.3e-17	0.516869	0.60525	0.28	1.6e-17	0.40236	0.68742	Neither
ENSG00000180767	LYM	0.52	3.6e-37	0.93754	0.34848	0.52	2.3e-37	0.88623	0.3755	Neither
ENSG00000180773	LYM	0.01	0.069	0.412366	0.68	0.017	0.03	0.29036	0.772	Neither
ENSG00000180787	LYM	0.019	0.022	-1.01	0.313	0.02	0.02	-0.87965	0.379051	Neither
ENSG00000180817	LYM	0.21	2.4e-13	-0.20967	0.833922	0.19	5.9e-12	-0.13543	0.892269	Neither
ENSG00000180834	LYM	0.34	3.9e-22	1.11246	0.26594	0.34	6.5e-22	1.15203	0.24931	Neither
ENSG00000180875	LYM	-0.0027	0.53	0.132488	0.894598	0.0076	0.1	-0.073826	0.941149	Neither
ENSG00000180884	LYM	0.019	0.023	1.77614	0.07571	0.044	0.00096	2.19789	0.02796	Neither
ENSG00000180902	LYM	0.062	0.0001	1.16187	0.245286	0.037	0.0021	1.26862	0.204576	Neither
ENSG00000180917	LYM	0.13	2.3e-08	2.18476	0.028906	0.1	5.6e-07	2.05515	0.03986	Neither
ENSG00000180957	LYM	0.023	0.012	-0.72868	0.4662	0.025	0.011	-0.29956	0.76452	Neither
ENSG00000180979	LYM	0.0053	0.14	-0.427126	0.66929	0.0044	0.16	0.03129	0.975039	Neither
ENSG00000180992	LYM	0.22	1.4e-13	0.338582	0.734924	0.21	2.2e-13	0.034966	0.97211	Neither
ENSG00000181007	LYM	-0.0039	0.71	0.85716	0.39136	-0.0044	0.87	1.20674	0.22753	Neither
ENSG00000181019	LYM	0.32	1.4e-20	-0.92996	0.352389	0.31	7.2e-20	-0.88162	0.37798	Neither
ENSG00000181027	LYM	0.3	1.8e-19	0.76962	0.44152	0.3	5.7e-19	0.898055	0.36916	Neither
ENSG00000181029	LYM	-0.00054	0.35	0.43778	0.66154	-0.0013	0.4	0.4632	0.64322	Neither
ENSG00000181061	LYM	0.071	3e-05	1.18951	0.23424	0.062	9.9e-05	1.14241	0.25328	Neither
ENSG00000181135	LYM	0.00045	0.3	-2.13791	0.0325	-0.0043	0.81	-1.85426	0.0637	Neither
ENSG00000181218	LYM	0.0063	0.12	-0.225682	0.821449	0.0054	0.14	-1.10274	0.270139	Neither
ENSG00000181220	LYM	-0.0044	0.88	-0.36701	0.713614	-0.0021	0.47	-0.243769	0.80741	Neither
ENSG00000181274	LYM	0.087	4.2e-06	-0.09866	0.921408	0.098	1.1e-06	-0.00804	0.993587	Neither
ENSG00000181381	LYM	0.23	2.5e-14	0.41995	0.674526	0.2	9.8e-13	0.67379	0.500445	Neither
ENSG00000181396	LYM	-0.0015	0.42	0.101	0.92	-0.0041	0.77	0.21897	0.826673	Neither
ENSG00000181444	LYM	0.33	3.1e-21	0.15149	0.879588	0.31	8.6e-20	0.181572	0.855918	Neither
ENSG00000181458	LYM	0.08	9.7e-06	-0.265678	0.79049	0.089	3.4e-06	-0.39233	0.69481	Neither
ENSG00000181467	LYM	0.099	9.4e-07	-0.33787	0.73546	0.08	1e-05	-0.56985	0.56878	Neither
ENSG00000181481	LYM	0.18	1e-11	0.923	0.356	0.19	3.6e-12	0.78457	0.432703	Neither
ENSG00000181523	LYM	0.27	6.2e-17	1.26	0.207	0.25	9.8e-16	0.80366	0.421595	Neither
ENSG00000181751	LYM	-0.0028	0.55	0.608223	0.54304	-0.0026	0.52	0.08535	0.931981	Neither
ENSG00000181790	LYM	0.0083	0.091	1.37495	0.169	0.01	0.072	0.688407	0.491	Neither
ENSG00000181826	LYM	-0.0036	0.66	0.01587	0.987335	-0.0034	0.62	-0.782105	0.434153	Neither
ENSG00000181830	LYM	0.15	1.9e-09	-1.32746	0.184	0.13	9.8e-09	-1.20854	0.227	Neither
ENSG00000181894	LYM	0.14	2.4e-09	0.19031	0.84907	0.14	3e-09	0.109062	0.91315	Neither
ENSG00000181896	LYM	0.091	2.5e-06	0.21658	0.82853	0.11	4e-07	0.265037	0.79098	Neither
ENSG00000181904	LYM	-0.00055	0.35	-1.40942	0.15871	-0.0018	0.44	-1.50514	0.132289	Neither
ENSG00000181915	LYM	-0.0045	0.98	-2.08194	0.037348	-0.0043	0.85	-2.53395	0.011279	Neither
ENSG00000181938	LYM	0.11	2e-07	1.05591	0.291009	0.11	1.8e-07	0.98978	0.32228	Neither
ENSG00000181991	LYM	-0.00092	0.37	-1.34429	0.17886	-0.0045	0.99	-0.80686	0.419745	Neither
ENSG00000182048	LYM	0.0082	0.093	0.81437	0.415	0.0082	0.093	0.79482	0.427	Neither
ENSG00000182054	LYM	0.12	4.1e-08	0.601283	0.54765	0.13	2e-08	0.12486	0.900638	Neither
ENSG00000182093	LYM	0.1	4.9e-07	1.11154	0.26634	0.13	2.6e-08	0.81693	0.41397	Neither
ENSG00000182108	LYM	0.16	6e-10	-0.2432	0.807849	0.16	3.6e-10	-0.20686	0.83612	Neither
ENSG00000182117	LYM	0.53	1.7e-38	0.027511	0.97805	0.52	9.1e-38	-0.04872	0.961141	Neither
ENSG00000182118	LYM	0.48	1.9e-33	-0.007359	0.994128	0.47	9e-33	-0.159449	0.873315	Neither
ENSG00000182154	LYM	0.017	0.029	0.670718	0.5024	0.042	0.0013	-0.01541	0.987707	Neither
ENSG00000182165	LYM	-0.003	0.57	-1.3479	0.177692	-0.0037	0.67	-1.84524	0.065002	Neither
ENSG00000182173	LYM	0.034	0.0032	2.26	0.0239	0.033	0.0035	2.61516	0.008919	Neither
ENSG00000182179	LYM	0.045	0.0008	-0.319268	0.74952	0.02	0.02	0.49394	0.62135	Neither
ENSG00000182180	LYM	0.1	5.4e-07	-0.1132	0.909869	0.094	1.7e-06	-0.29381	0.768905	Neither
ENSG00000182196	LYM	0.042	0.0012	1.33	0.18223	0.074	2.1e-05	2.70927	0.006743	Neither
ENSG00000182197	LYM	-0.0038	0.69	-0.7034	0.482	-0.0042	0.8	-1.00281	0.316	Neither
ENSG00000182199	LYM	-0.0037	0.67	0.431	0.66625	-0.0043	0.85	0.510513	0.609692	Neither
ENSG00000182208	LYM	-0.0033	0.6	1.20096	0.23	-0.0018	0.44	0.77809	0.437	Neither
ENSG00000182224	LYM	0.16	1.8e-10	-0.369	0.712	0.16	3.3e-10	-0.11009	0.912338	Neither
ENSG00000182247	LYM	0.094	1.7e-06	-0.640457	0.52188	0.091	2.4e-06	-0.71249	0.47616	Neither
ENSG00000182307	LYM	0.14	3.4e-09	0.22924	0.819	0.13	9.2e-09	0.069015	0.945	Neither
ENSG00000182310	LYM	0.14	4.8e-09	0.91036	0.36263	0.15	1.7e-09	1.19736	0.23117	Neither
ENSG00000182359	LYM	-0.0033	0.6	0.41708	0.677	-0.0041	0.77	0.47092	0.638	Neither
ENSG00000182362	LYM	0.42	1.5e-28	-0.188578	0.85042	0.42	3.5e-28	-0.26474	0.79121	Neither
ENSG00000182400	LYM	0.037	0.0023	0.070914	0.94347	0.038	0.002	0.53889	0.58996	Neither
ENSG00000182446	LYM	0.09	3e-06	-0.88	0.379	0.1	6.5e-07	-0.92591	0.354495	Neither
ENSG00000182481	LYM	-0.004	0.75	0.36	0.719	-0.0022	0.47	0.9243	0.355333	Neither
ENSG00000182511	LYM	0.053	0.00031	1.25112	0.21089	0.047	0.00065	0.67329	0.500764	Neither
ENSG00000182512	LYM	0.12	7.5e-08	-0.535433	0.59235	0.12	8.8e-08	-0.43537	0.66329	Neither
ENSG00000182534	LYM	0.22	1.2e-13	0.0844	0.933	0.28	8.1e-18	-0.03064	0.97556	Neither
ENSG00000182541	LYM	-0.0029	0.55	0.18676	0.85185	-0.0007	0.36	-0.32135	0.74794	Neither
ENSG00000182544	LYM	-0.0032	0.6	0.69	0.49025	-4.9e-05	0.32	0.588833	0.555974	Neither
ENSG00000182551	LYM	0.082	7.6e-06	-0.499231	0.617617	0.085	5.3e-06	-0.77159	0.440356	Neither
ENSG00000182552	LYM	0.0041	0.17	1.0638	0.28742	-0.004	0.73	1.22835	0.219314	Neither
ENSG00000182566	LYM	0.0076	0.1	0.42652	0.66973	0.0039	0.17	0.408387	0.68299	Neither
ENSG00000182578	LYM	0.17	5.2e-11	1.12458	0.26077	0.16	4.1e-10	1.45314	0.146185	Neither
ENSG00000182606	LYM	0.047	0.00064	0.709935	0.47774	0.029	0.0063	0.75947	0.44757	Neither
ENSG00000182621	LYM	0.01	0.072	2.00231	0.045252	0.0094	0.079	1.91751	0.055173	Neither
ENSG00000182628	LYM	-0.0041	0.76	0.306	0.76	-0.0044	0.87	-0.08478	0.932436	Neither
ENSG00000182636	LYM	0.025	0.01	0.925791	0.35455	0.017	0.028	0.31456	0.753097	Neither
ENSG00000182670	LYM	0.018	0.027	1.21697	0.22361	0.014	0.044	1.82857	0.06746	Neither
ENSG00000182718	LYM	0.093	2e-06	2.90239	0.0037	0.084	6.5e-06	3.57108	0.000356	Neither
ENSG00000182749	LYM	0.044	0.00089	-0.278134	0.78091	0.041	0.0014	-0.561568	0.57441	Neither
ENSG00000182768	LYM	0.0024	0.22	-0.076725	0.93884	0.0083	0.092	-0.02309	0.981577	Neither
ENSG00000182774	LYM	0.0043	0.16	2.00485	0.04498	0.013	0.05	1.52104	0.128251	Neither
ENSG00000182810	LYM	0.087	4.3e-06	-1.54143	0.123211	0.091	2.6e-06	-1.66459	0.096	Neither
ENSG00000182827	LYM	0.028	0.0069	-0.949041	0.3426	0.03	0.0055	-0.806765	0.419802	Neither
ENSG00000182831	LYM	0.12	8.7e-08	-0.08486	0.932374	0.12	3.3e-08	-0.21947	0.82628	Neither
ENSG00000182841	LYM	-0.0044	0.88	0.37254	0.70949	-0.0041	0.75	0.6639	0.50675	Neither
ENSG00000182871	LYM	0.036	0.0026	0.060339	0.95189	0.052	0.00036	-0.75824	0.44831	Neither
ENSG00000182903	LYM	0.41	1.4e-27	-2.22281	0.026228	0.42	4.3e-28	-1.97175	0.048638	Neither
ENSG00000182919	LYM	0.26	1.1e-16	-0.223129	0.823	0.23	2.7e-14	0.00513	0.996	Neither
ENSG00000182923	LYM	0.26	2.7e-16	0.234558	0.81455	0.23	1.1e-14	0.1061	0.9155	Neither
ENSG00000182993	LYM	0.11	3.3e-07	-1.64	0.10062	0.12	1.1e-07	-1.38672	0.165527	Neither
ENSG00000183011	LYM	-0.0037	0.68	0.402	0.688	0.00017	0.31	0.4272	0.669235	Neither
ENSG00000183020	LYM	-0.00093	0.37	-0.030157	0.976	-0.0025	0.51	0.31843	0.75	Neither
ENSG00000183044	LYM	0.19	4.4e-12	0.38887	0.697374	0.2	7.1e-13	0.10424	0.91698	Neither
ENSG00000183049	LYM	0.13	2.9e-08	0.80937	0.418303	0.047	0.00063	1.15071	0.24985	Neither
ENSG00000183060	LYM	0.029	0.0059	-0.722382	0.47006	0.026	0.0093	-0.7285	0.466308	Neither
ENSG00000183117	LYM	-0.0037	0.68	-1.76387	0.0778	-0.0039	0.72	-0.923754	0.356	Neither
ENSG00000183134	LYM	-0.003	0.57	0.035479	0.972	-0.0024	0.5	0.47717	0.633	Neither
ENSG00000183160	LYM	0.083	7.2e-06	-2.21	0.02683	0.051	0.00037	-2.30497	0.021168	Neither
ENSG00000183172	LYM	0.49	8.3e-35	1.04392	0.29652	0.47	1.5e-32	0.56528	0.57188	Neither
ENSG00000183208	LYM	0.01	0.071	-1.42241	0.15491	0.0047	0.15	-2.13161	0.033039	Neither
ENSG00000183255	LYM	0.17	1.4e-10	0.46015	0.64541	0.16	2.1e-10	0.63397	0.5261	Neither
ENSG00000183281	LYM	0.089	3.4e-06	1.68954	0.091116	0.08	1e-05	1.69608	0.089871	Neither
ENSG00000183291	LYM	0.16	3.5e-10	-0.422004	0.673022	0.12	3.2e-08	-0.069511	0.944583	Neither
ENSG00000183307	LYM	0.18	1.7e-11	0.00589	0.9953	0.13	2.3e-08	0.20856	0.83479	Neither
ENSG00000183386	LYM	0.099	8.9e-07	-1.03625	0.300083	0.11	1.4e-07	-0.922288	0.356378	Neither
ENSG00000183431	LYM	0.011	0.065	0.365396	0.714816	0.013	0.048	-0.164741	0.869148	Neither
ENSG00000183484	LYM	-0.0028	0.54	0.504226	0.6141	-0.0043	0.85	0.20426	0.83815	Neither
ENSG00000183496	LYM	-0.0038	0.7	2.06609	0.03882	-0.0044	0.86	1.63862	0.101292	Neither
ENSG00000183513	LYM	0.02	0.019	0.658623	0.510138	0.02	0.018	0.75154	0.452326	Neither
ENSG00000183520	LYM	0.0026	0.21	0.251089	0.801745	0.021	0.017	0.05766	0.95402	Neither
ENSG00000183527	LYM	0.13	3.1e-08	0.223263	0.82333	0.11	1.5e-07	-0.00205	0.99836	Neither
ENSG00000183579	LYM	-0.0033	0.61	0.24783	0.80427	-0.0043	0.84	0.39322	0.69416	Neither
ENSG00000183597	LYM	0.0052	0.14	-0.13623	0.89164	0.0081	0.094	-0.00595	0.99525	Neither
ENSG00000183604	LYM	0.045	0.00079	-2.01706	0.043689	0.07	3.6e-05	-2.17564	0.02958	Neither
ENSG00000183605	LYM	0.097	1.2e-06	2.41228	0.015853	0.081	8.6e-06	3.22057	0.001279	Neither
ENSG00000183617	LYM	0.42	5.4e-28	-2.55978	0.01047	0.4	9.1e-27	-2.76968	0.00561	Neither
ENSG00000183621	LYM	0.19	9e-12	-1.16498	0.244027	0.12	3.8e-08	-1.07331	0.283132	Neither
ENSG00000183624	LYM	0.14	4.1e-09	0.484637	0.62793	0.14	7.8e-09	1.27507	0.20228	Neither
ENSG00000183625	LYM	0.005	0.15	-0.2676	0.78901	0.01	0.068	0.09559	0.92384	Neither
ENSG00000183647	LYM	-0.0042	0.8	-1.0526	0.29252	-0.0044	0.91	-1.54305	0.12282	Neither
ENSG00000183648	LYM	0.28	7e-18	-1.25114	0.21088	0.29	1.1e-18	-1.156	0.24768	Neither
ENSG00000183665	LYM	0.5	3.5e-35	0.89599	0.37	0.48	5.6e-34	0.953307	0.34	Neither
ENSG00000183688	LYM	0.2	1.1e-12	0.00592	0.995	0.21	5.1e-13	-0.15825	0.87426	Neither
ENSG00000183696	LYM	0.0065	0.12	-0.41291	0.679673	0.005	0.15	-0.322265	0.747252	Neither
ENSG00000183718	LYM	0.03	0.0056	-1.16012	0.246	0.029	0.0062	-1.38126	0.1672	Neither
ENSG00000183726	LYM	0.072	2.7e-05	-0.826322	0.408621	0.099	8.7e-07	-0.553836	0.579691	Neither
ENSG00000183734	LYM	6e-05	0.32	-2.17916	0.0293	0.025	0.01	-1.06767	0.286	Neither
ENSG00000183741	LYM	0.021	0.016	0.47518	0.63466	0.028	0.0067	0.05178	0.9587	Neither
ENSG00000183780	LYM	-0.0031	0.57	-0.107328	0.914528	-0.0033	0.61	-0.200728	0.840911	Neither
ENSG00000183784	LYM	0.0074	0.1	-0.838478	0.401762	-0.0044	0.86	0.03439	0.972568	Neither
ENSG00000183828	LYM	0.015	0.036	0.885995	0.37562	0.017	0.028	1.01927	0.30808	Neither
ENSG00000183844	LYM	0.061	0.00011	0.046212	0.96314	0.1	7.4e-07	-0.48264	0.62935	Neither
ENSG00000183891	LYM	0.4	1.7e-26	-0.46477	0.642096	0.36	3.3e-23	-0.69709	0.485746	Neither
ENSG00000183955	LYM	-0.0029	0.55	2.31	0.02116	-0.0017	0.43	3.23514	0.001216	Neither
ENSG00000184005	LYM	0.058	0.00017	-0.147671	0.882602	0.063	8.9e-05	-0.202356	0.839639	Neither
ENSG00000184014	LYM	0.045	0.00077	-1.24681	0.212	0.088	3.8e-06	-1.16384	0.244	Neither
ENSG00000184047	LYM	0.12	4e-08	0.796	0.42596	0.11	2e-07	0.886856	0.375156	Neither
ENSG00000184060	LYM	0.064	7.9e-05	0.521	0.603	0.066	6.2e-05	0.47924	0.631766	Neither
ENSG00000184076	LYM	0.2	1.9e-12	2.04135	0.04122	0.18	1.1e-11	1.88504	0.05942	Neither
ENSG00000184106	LYM	0.51	1.7e-36	0.029493	0.976471	0.51	6.8e-37	0.166208	0.86799	Neither
ENSG00000184117	LYM	0.06	0.00012	-1.15029	0.25002	0.15	1.8e-09	-0.64329	0.52003	Neither
ENSG00000184164	LYM	0.088	4e-06	1.17723	0.23911	0.051	0.0004	0.34687	0.72869	Neither
ENSG00000184178	LYM	0.00032	0.3	0.38953	0.696887	-0.0016	0.42	0.456951	0.647707	Neither
ENSG00000184207	LYM	0.11	2e-07	1.47666	0.139766	0.1	6.5e-07	1.3404	0.18011	Neither
ENSG00000184220	LYM	0.039	0.0017	-0.439848	0.66005	0.041	0.0014	-0.04347	0.96533	Neither
ENSG00000184221	LYM	-0.003	0.57	1.74494	0.08099	0.018	0.024	2.54149	0.01104	Neither
ENSG00000184227	LYM	-0.0023	0.48	-1.12721	0.25965	0.01	0.072	-1.62732	0.10367	Neither
ENSG00000184232	LYM	-0.0017	0.43	1.35233	0.176	-0.0042	0.79	1.44269	0.149	Neither
ENSG00000184260	LYM	-0.0045	0.93	-2.11926	0.034069	-0.0035	0.64	-1.94687	0.051551	Neither
ENSG00000184277	LYM	0.0013	0.26	0.353127	0.72399	0.016	0.035	0.81929	0.412619	Neither
ENSG00000184292	LYM	0.47	2.1e-32	-0.465638	0.641474	0.46	6e-32	-0.453135	0.650452	Neither
ENSG00000184293	LYM	-0.0026	0.52	1.34	0.18184	-0.004	0.74	1.51225	0.130469	Neither
ENSG00000184385	LYM	0.046	0.00068	0.196735	0.84403	0.077	1.5e-05	0.33233	0.73964	Neither
ENSG00000184428	LYM	0.22	4.3e-14	1.21434	0.225	0.22	5.5e-14	1.22592	0.22	Neither
ENSG00000184470	LYM	0.12	3.5e-08	-1.54232	0.123	0.12	8.8e-08	-1.03072	0.30267	Neither
ENSG00000184497	LYM	-0.0024	0.5	-1.14961	0.2503	-0.0042	0.81	-1.0762	0.28184	Neither
ENSG00000184500	LYM	-0.0045	0.97	1.55405	0.12017	-0.0042	0.8	1.73184	0.0833	Neither
ENSG00000184508	LYM	-0.0016	0.42	0.667564	0.50441	-0.0021	0.47	2.00771	0.044674	Neither
ENSG00000184517	LYM	0.089	3.2e-06	-0.03639	0.97097	0.078	1.3e-05	0.29034	0.77155	Neither
ENSG00000184584	LYM	0.097	1.2e-06	0.4353	0.66334	0.12	8.9e-08	0.46431	0.642429	Neither
ENSG00000184588	LYM	-0.0023	0.49	0.15207	0.879132	-0.0045	0.94	0.380576	0.703518	Neither
ENSG00000184640	LYM	-0.0014	0.41	-0.488	0.626	0.0094	0.079	-0.22494	0.822027	Neither
ENSG00000184719	LYM	0.2	1.1e-12	-0.61003	0.54184	0.2	1.9e-12	-0.62661	0.530912	Neither
ENSG00000184730	LYM	-0.0043	0.84	-0.6084	0.542924	-0.0042	0.79	-1.53664	0.12438	Neither
ENSG00000184752	LYM	0.35	8.5e-23	-0.824	0.41021	0.33	6e-21	-0.994935	0.319768	Neither
ENSG00000184787	LYM	-0.0031	0.58	0.073632	0.9413	-0.003	0.56	0.69572	0.4866	Neither
ENSG00000184840	LYM	0.018	0.024	-0.565529	0.57171	0.025	0.01	-0.74274	0.457637	Neither
ENSG00000184897	LYM	0.0058	0.13	-0.596069	0.55113	0.014	0.044	-0.88896	0.37403	Neither
ENSG00000184898	LYM	0.06	0.00012	0.163261	0.870313	0.024	0.011	-0.11617	0.907519	Neither
ENSG00000184900	LYM	-0.002	0.46	0.357953	0.72038	-0.0024	0.49	0.04095	0.96733	Neither
ENSG00000184903	LYM	0.26	2.5e-16	1.27044	0.203926	0.25	6.3e-16	1.12865	0.259047	Neither
ENSG00000184939	LYM	0.41	1.1e-27	-1.80155	0.071617	0.4	1.3e-26	-1.82608	0.06784	Neither
ENSG00000184983	LYM	0.051	0.00041	0.88135	0.37813	0.044	0.00092	0.22203	0.82429	Neither
ENSG00000184990	LYM	-0.0045	0.99	-0.467753	0.63996	-0.0033	0.61	-2.03142	0.04221	Neither
ENSG00000184992	LYM	0.063	8.4e-05	-2.41	0.01583	0.064	7.8e-05	-2.64517	0.008165	Neither
ENSG00000185009	LYM	-0.00083	0.37	0.78734	0.431084	0.0052	0.14	1.4905	0.136094	Neither
ENSG00000185015	LYM	0.0068	0.11	0.83972	0.401	0.0025	0.21	1.17945	0.238	Neither
ENSG00000185033	LYM	0.13	2.3e-08	-0.338026	0.73534	0.11	2.4e-07	-0.61427	0.539036	Neither
ENSG00000185043	LYM	0.31	7.9e-20	0.372139	0.70979	0.23	2.4e-14	0.34695	0.728628	Neither
ENSG00000185104	LYM	0.024	0.012	0.57379	0.56611	0.035	0.0029	0.432402	0.665449	Neither
ENSG00000185112	LYM	0.084	5.9e-06	0.732428	0.46391	0.042	0.0012	1.24714	0.21235	Neither
ENSG00000185122	LYM	0.026	0.0086	-1.48123	0.139	0.016	0.032	-1.42104	0.155	Neither
ENSG00000185127	LYM	-0.0045	0.99	-0.695657	0.486644	-0.0038	0.7	-0.926271	0.35431	Neither
ENSG00000185168	LYM	0.0049	0.15	-0.708	0.479	0.013	0.051	-1.00907	0.312943	Neither
ENSG00000185201	LYM	0.026	0.0084	1.76349	0.0778	0.046	0.00069	1.98066	0.0476	Neither
ENSG00000185215	LYM	-0.00097	0.38	0.597126	0.55042	-0.0038	0.7	0.83586	0.40323	Neither
ENSG00000185220	LYM	0.0042	0.17	0.337724	0.735571	0.0075	0.1	0.710718	0.477259	Neither
ENSG00000185238	LYM	0.0092	0.081	-0.209885	0.834	0.0038	0.17	-0.38972	0.697	Neither
ENSG00000185261	LYM	-0.0041	0.77	-0.545938	0.58511	-0.0027	0.53	0.07856	0.937383	Neither
ENSG00000185262	LYM	0.1	6.1e-07	-0.243	0.808	0.1	7.1e-07	-0.27004	0.787127	Neither
ENSG00000185324	LYM	0.004	0.17	0.85923	0.390215	0.0041	0.17	0.86683	0.38604	Neither
ENSG00000185344	LYM	0.013	0.046	-2.1	0.03539	0.044	0.00089	-2.55186	0.010715	Neither
ENSG00000185404	LYM	0.16	4.2e-10	1.05868	0.289744	0.13	1.6e-08	1.09804	0.272185	Neither
ENSG00000185414	LYM	0.057	0.00018	1.10165	0.270613	0.052	0.00034	0.89359	0.371541	Neither
ENSG00000185420	LYM	0.013	0.05	0.730907	0.464836	0.027	0.0082	0.930596	0.352063	Neither
ENSG00000185432	LYM	0.0038	0.18	1.13	0.25788	-0.00049	0.35	1.02517	0.305284	Neither
ENSG00000185442	LYM	0.041	0.0013	-0.384155	0.70086	0.017	0.03	0.53323	0.593876	Neither
ENSG00000185477	LYM	-0.004	0.74	-0.73383	0.463053	-0.0039	0.7	-0.791441	0.428686	Neither
ENSG00000185480	LYM	0.028	0.0069	0.813	0.41631	0.029	0.0063	0.699319	0.484353	Neither
ENSG00000185485	LYM	0.07	3.7e-05	0.117431	0.90652	0.049	0.00052	0.17158	0.86377	Neither
ENSG00000185504	LYM	0.032	0.0044	-0.0526	0.958	0.037	0.0022	-0.28193	0.777999	Neither
ENSG00000185507	LYM	0.066	6e-05	0.2364	0.813	0.09	2.9e-06	0.41235	0.68	Neither
ENSG00000185527	LYM	0.27	4e-17	-0.167	0.867	0.27	4.2e-17	0.04507	0.964054	Neither
ENSG00000185591	LYM	0.15	9.3e-10	1.68	0.09215	0.14	6.2e-09	1.95646	0.050412	Neither
ENSG00000185608	LYM	0.018	0.026	-0.58154	0.56088	0.031	0.0049	0.66577	0.50556	Neither
ENSG00000185627	LYM	0.029	0.0063	1.19746	0.231	0.02	0.018	1.68003	0.093	Neither
ENSG00000185651	LYM	0.07	3.6e-05	-0.52315	0.60087	0.07	3.5e-05	-0.74196	0.45811	Neither
ENSG00000185658	LYM	0.0015	0.25	0.000422	0.99966	0.015	0.037	0.03194	0.97452	Neither
ENSG00000185669	LYM	0.11	3.9e-07	-0.75714	0.448965	0.09	2.9e-06	-0.5465	0.58472	Neither
ENSG00000185721	LYM	-0.002	0.46	-0.65516	0.51237	-0.0045	0.96	0.09331	0.92566	Neither
ENSG00000185722	LYM	0.028	0.0071	-0.285	0.775	0.014	0.041	-0.3783	0.705211	Neither
ENSG00000185728	LYM	0.00029	0.3	0.86018	0.39	0.0089	0.084	0.107448	0.914	Neither
ENSG00000185730	LYM	0.00062	0.29	0.55766	0.577	0.0043	0.16	0.437117	0.662	Neither
ENSG00000185808	LYM	0.29	3.6e-18	2.25585	0.02408	0.27	4.7e-17	2.07061	0.03839	Neither
ENSG00000185811	LYM	0.44	7.3e-30	0.29738	0.766175	0.42	1.2e-28	0.374296	0.708184	Neither
ENSG00000185829	LYM	-0.0039	0.73	1.16	0.245	0.0076	0.1	0.12611	0.899645	Neither
ENSG00000185838	LYM	0.09	3e-06	1.70752	0.08773	0.079	1.2e-05	2.15979	0.03079	Neither
ENSG00000185905	LYM	0.033	0.0038	1.19317	0.232803	0.023	0.014	0.6037	0.54605	Neither
ENSG00000185963	LYM	0.027	0.0074	1.16973	0.242109	0.02	0.019	0.98424	0.325	Neither
ENSG00000186056	LYM	0.042	0.0012	0.014204	0.988667	0.043	0.001	-0.007537	0.993986	Neither
ENSG00000186063	LYM	-0.0033	0.61	-0.076499	0.939022	-0.0045	0.95	0.418595	0.675512	Neither
ENSG00000186073	LYM	-0.0025	0.51	1.28371	0.19924	8.3e-05	0.31	1.35479	0.175486	Neither
ENSG00000186074	LYM	0.058	0.00016	-0.617	0.538	0.07	3.4e-05	-1.15797	0.246875	Neither
ENSG00000186088	LYM	0.16	3.4e-10	0.23321	0.815595	0.15	1.2e-09	0.315314	0.752523	Neither
ENSG00000186106	LYM	0.011	0.065	-0.64345	0.52	0.0046	0.16	-1.50225	0.133	Neither
ENSG00000186153	LYM	-0.0019	0.45	1.31949	0.187005	-0.0044	0.88	1.45708	0.1451	Neither
ENSG00000186162	LYM	0.11	2e-07	-0.158338	0.87419	0.1	5.9e-07	-0.36866	0.71238	Neither
ENSG00000186184	LYM	0.13	9.1e-09	-1.32739	0.18438	0.11	1.7e-07	-1.3055	0.19172	Neither
ENSG00000186188	LYM	0.003	0.2	0.96175	0.336173	0.036	0.0025	1.16647	0.243426	Neither
ENSG00000186193	LYM	0.02	0.02	0.373031	0.709126	0.037	0.0022	0.38063	0.703476	Neither
ENSG00000186205	LYM	0.09	2.8e-06	-0.452734	0.650741	0.05	0.00043	-0.916141	0.359593	Neither
ENSG00000186235	LYM	-0.0038	0.7	-1.08535	0.277766	0.0067	0.12	-1.29071	0.196804	Neither
ENSG00000186260	LYM	0.072	2.6e-05	0.39628	0.691896	0.055	0.00023	0.65066	0.51527	Neither
ENSG00000186283	LYM	0.096	1.3e-06	0.965744	0.334172	0.082	7.7e-06	0.781538	0.434486	Neither
ENSG00000186318	LYM	0.099	9.1e-07	0.428003	0.669	0.11	2.7e-07	0.20223	0.84	Neither
ENSG00000186395	LYM	0.16	3e-10	-1.98	0.0474	0.13	2.2e-08	-2.03292	0.042061	Neither
ENSG00000186431	LYM	0.0024	0.21	-0.01223	0.99025	0.033	0.0035	-0.454622	0.64938	Neither
ENSG00000186448	LYM	0.13	9.4e-09	0.943261	0.34555	0.12	4.6e-08	1.14279	0.25313	Neither
ENSG00000186468	LYM	0.39	1.6e-25	0.48649	0.62662	0.38	2.3e-25	0.58253	0.560209	Neither
ENSG00000186470	LYM	0.37	4.2e-24	-0.165428	0.868607	0.35	7e-23	-0.115025	0.90842	Neither
ENSG00000186529	LYM	0.18	1.6e-11	1.2327	0.21769	0.2	2e-12	1.20606	0.22779	Neither
ENSG00000186532	LYM	0.057	0.00019	-0.775	0.439	0.057	0.00018	-1.33116	0.183137	Neither
ENSG00000186591	LYM	0.0044	0.16	-0.90795	0.363905	0.014	0.04	-0.815234	0.414939	Neither
ENSG00000186594	LYM	0.084	6.3e-06	-0.318	0.75	0.089	3.4e-06	-0.06803	0.94576	Neither
ENSG00000186654	LYM	0.067	5.5e-05	-1.39465	0.16312	0.067	5.1e-05	-1.56934	0.11657	Neither
ENSG00000186687	LYM	0.055	0.00023	0.125164	0.90039	0.032	0.004	0.57332	0.56643	Neither
ENSG00000186777	LYM	-0.0039	0.71	0.24153	0.809142	0.0021	0.23	0.897197	0.369614	Neither
ENSG00000186792	LYM	0.15	2.2e-09	-1.33756	0.18104	0.15	2.2e-09	-0.98693	0.32368	Neither
ENSG00000186812	LYM	0.059	0.00015	1.44728	0.147818	0.045	0.00084	1.1201	0.262688	Neither
ENSG00000186815	LYM	0.0077	0.1	0.238	0.81192	0.0048	0.15	0.326962	0.743697	Neither
ENSG00000186818	LYM	-0.0028	0.55	0.24775	0.80432	-0.0036	0.65	1.05743	0.29031	Neither
ENSG00000187024	LYM	0.13	1.8e-08	1.67491	0.093953	0.13	1.3e-08	1.59873	0.109881	Neither
ENSG00000187037	LYM	0.11	2.1e-07	-0.10525	0.916174	0.13	2.6e-08	0.083881	0.933151	Neither
ENSG00000187049	LYM	0.099	8.6e-07	-0.53042	0.596	0.081	8.6e-06	-0.859	0.39	Neither
ENSG00000187091	LYM	0.076	1.6e-05	0.549527	0.58264	0.07	3.7e-05	0.7002	0.4838	Neither
ENSG00000187116	LYM	0.046	0.00072	0.03511	0.97199	0.065	6.7e-05	0.21994	0.82592	Neither
ENSG00000187118	LYM	0.0021	0.23	2.45328	0.01416	0.0017	0.24	3.13394	0.00172	Neither
ENSG00000187164	LYM	0.63	1.7e-49	0.41929	0.675005	0.64	7.2e-51	0.35092	0.725647	Neither
ENSG00000187187	LYM	0.012	0.054	0.03286	0.97378	0.012	0.058	0.060525	0.95174	Neither
ENSG00000187193	LYM	0.0089	0.085	1.03736	0.299569	0.0097	0.076	0.52529	0.59938	Neither
ENSG00000187210	LYM	-0.0011	0.39	0.411619	0.680618	-0.00025	0.33	0.47026	0.638167	Neither
ENSG00000187231	LYM	0.026	0.0089	-0.367887	0.712957	0.023	0.013	0.01873	0.985054	Neither
ENSG00000187239	LYM	0.023	0.013	-0.767559	0.442749	0.016	0.032	-1.02369	0.30598	Neither
ENSG00000187240	LYM	-0.0044	0.89	-0.934425	0.35	0.00039	0.3	-0.181	0.856	Neither
ENSG00000187260	LYM	-0.0045	0.94	-0.67479	0.499808	-0.0018	0.44	-0.921959	0.35655	Neither
ENSG00000187266	LYM	0.13	2.3e-08	0.10112	0.91945	0.12	5.4e-08	0.27847	0.78065	Neither
ENSG00000187474	LYM	0.0071	0.11	1.5684	0.11679	0.011	0.068	1.57575	0.11508	Neither
ENSG00000187486	LYM	-0.0045	0.96	0.796312	0.426	0.0031	0.2	1.21536	0.224	Neither
ENSG00000187531	LYM	-0.0031	0.58	-0.991	0.322	-0.0039	0.72	-0.24201	0.808775	Neither
ENSG00000187554	LYM	0.041	0.0013	1.32796	0.184191	0.039	0.0018	1.40045	0.161378	Neither
ENSG00000187556	LYM	-0.0043	0.82	0.29381	0.7689	0.0024	0.22	-1.26537	0.20574	Neither
ENSG00000187624	LYM	0.2	2.4e-12	-0.236	0.813	0.21	5.6e-13	0.08883	0.929217	Neither
ENSG00000187630	LYM	0.085	5.5e-06	-0.701202	0.48318	0.073	2.6e-05	-0.40342	0.68664	Neither
ENSG00000187676	LYM	0.22	4.3e-14	0.8986	0.36887	0.25	1.7e-15	0.94057	0.34692	Neither
ENSG00000187688	LYM	0.054	0.00026	1.05	0.295	0.031	0.0049	1.24346	0.213697	Neither
ENSG00000187735	LYM	0.064	8e-05	-0.79211	0.428	0.071	3e-05	-0.782352	0.434	Neither
ENSG00000187764	LYM	0.074	2.2e-05	1.19724	0.231213	0.092	2.1e-06	0.36347	0.716252	Neither
ENSG00000187796	LYM	0.39	4.7e-26	-0.222846	0.823655	0.36	1.2e-23	-0.08487	0.932361	Neither
ENSG00000187837	LYM	0.01	0.069	-2.4283	0.01517	0.011	0.066	-1.67041	0.09484	Neither
ENSG00000187908	LYM	0.00014	0.31	-0.20404	0.838323	-0.0043	0.84	-0.15308	0.878334	Neither
ENSG00000187954	LYM	0.0069	0.11	-1.75846	0.0787	0.01	0.07	-1.68065	0.0928	Neither
ENSG00000187994	LYM	0.045	0.00083	0.49217	0.6226	0.05	0.00044	0.88052	0.37858	Neither
ENSG00000188000	LYM	0.091	2.4e-06	0.74437	0.45665	0.075	1.9e-05	0.995238	0.31962	Neither
ENSG00000188026	LYM	-0.0042	0.79	-1.68	0.09271	-0.0045	0.95	-2.29517	0.021724	Neither
ENSG00000188033	LYM	0.19	7.9e-12	1.12794	0.25934	0.23	3.1e-14	0.996917	0.3188	Neither
ENSG00000188037	LYM	0.041	0.0014	0.59003	0.555171	0.029	0.0059	0.535653	0.592199	Neither
ENSG00000188042	LYM	0.057	0.00018	-0.68911	0.490754	0.049	0.00052	-0.71411	0.475159	Neither
ENSG00000188056	LYM	0.57	5.7e-43	-0.39449	0.693219	0.57	3.6e-43	-0.518492	0.60412	Neither
ENSG00000188171	LYM	0.21	1.8e-13	-1.09705	0.27262	0.17	1e-10	-1.23802	0.21571	Neither
ENSG00000188186	LYM	0.032	0.0044	0.48618	0.626836	0.049	0.00047	-0.340559	0.733436	Neither
ENSG00000188191	LYM	-0.00053	0.35	-0.72722	0.467089	-0.0035	0.64	-1.12421	0.260922	Neither
ENSG00000188215	LYM	-0.0011	0.39	0.69879	0.484682	0.0035	0.18	0.3221	0.74737	Neither
ENSG00000188243	LYM	-0.0025	0.5	-0.46993	0.6384	-0.0011	0.38	-0.87093	0.38379	Neither
ENSG00000188312	LYM	0.25	1.3e-15	1.04255	0.297158	0.17	1.3e-10	0.938	0.348244	Neither
ENSG00000188313	LYM	0.083	7.1e-06	0.608964	0.54255	0.079	1.1e-05	0.3551	0.72251	Neither
ENSG00000188316	LYM	0.021	0.018	0.42411	0.671486	0.021	0.017	-0.13233	0.894725	Neither
ENSG00000188321	LYM	0.18	1.4e-11	0.50781	0.61158	0.17	1.3e-10	0.670674	0.50243	Neither
ENSG00000188342	LYM	-0.0019	0.44	-1.3638	0.17263	-0.0034	0.61	-0.80128	0.42297	Neither
ENSG00000188372	LYM	0.19	6e-12	0.74941	0.45361	0.19	8.4e-12	0.952789	0.340697	Neither
ENSG00000188393	LYM	0.017	0.028	1.34	0.17998	0.016	0.033	1.0823	0.279119	Neither
ENSG00000188404	LYM	0.47	9.8e-33	0.201266	0.840491	0.44	7.9e-30	0.390505	0.696163	Neither
ENSG00000188493	LYM	0.18	2.1e-11	0.87943	0.37917	0.19	5.2e-12	0.701686	0.48287	Neither
ENSG00000188511	LYM	0.029	0.0061	-1.4074	0.15931	0.022	0.015	-1.33659	0.18136	Neither
ENSG00000188542	LYM	0.061	0.00011	1.06696	0.285991	0.075	1.9e-05	0.50566	0.613097	Neither
ENSG00000188549	LYM	0.067	5.5e-05	-0.855479	0.39229	0.047	0.00061	-0.76782	0.442592	Neither
ENSG00000188603	LYM	0.072	2.7e-05	-0.52215	0.601568	0.038	0.0019	-0.32734	0.74341	Neither
ENSG00000188612	LYM	0.033	0.0037	2.1	0.036	0.028	0.0073	2.09306	0.036344	Neither
ENSG00000188613	LYM	0.089	3.3e-06	0.91008	0.362783	0.086	5e-06	1.01185	0.31161	Neither
ENSG00000188636	LYM	0.11	1.4e-07	2.46156	0.01383	0.11	1.7e-07	1.50183	0.13314	Neither
ENSG00000188641	LYM	0.13	9.1e-09	-3.85374	0.000116	0.075	1.9e-05	-3.83583	0.000125	Neither
ENSG00000188647	LYM	0.005	0.15	1.0488	0.294272	0.0094	0.079	0.86125	0.3891	Neither
ENSG00000188659	LYM	0.041	0.0013	3.2158	0.0013	0.038	0.002	3.15707	0.001594	Neither
ENSG00000188690	LYM	0.14	6.1e-09	0.99627	0.319118	0.13	3.1e-08	0.79882	0.424397	Neither
ENSG00000188730	LYM	-0.0041	0.75	-0.89329	0.371704	-0.0036	0.65	-0.565618	0.571654	Neither
ENSG00000188732	LYM	0.0004	0.3	-0.58331	0.559682	0.00069	0.28	-0.566195	0.571261	Neither
ENSG00000188747	LYM	0.00031	0.3	0.647721	0.517165	0.019	0.022	1.23868	0.215464	Neither
ENSG00000188785	LYM	0.0082	0.093	-0.99244	0.32098	-0.0045	0.93	-1.1717	0.24132	Neither
ENSG00000188786	LYM	0.012	0.058	0.065734	0.94759	0.019	0.022	-0.140355	0.888379	Neither
ENSG00000188811	LYM	0.0051	0.15	-0.02971	0.9763	0.023	0.014	0.33772	0.73558	Neither
ENSG00000188820	LYM	0.072	2.8e-05	-0.833051	0.404816	0.056	0.00022	-0.73604	0.46171	Neither
ENSG00000188846	LYM	0.61	8.9e-48	-0.192788	0.84712	0.65	1.2e-52	0.05851	0.95334	Neither
ENSG00000188906	LYM	0.0034	0.19	0.28	0.77922	-0.0021	0.47	0.303075	0.761833	Neither
ENSG00000188938	LYM	0.08	1.1e-05	0.51228	0.608455	0.077	1.5e-05	0.57866	0.562821	Neither
ENSG00000189046	LYM	0.035	0.003	0.147	0.88283	0.04	0.0016	0.897811	0.369286	Neither
ENSG00000189050	LYM	-0.0043	0.84	-1.01	0.312	-0.003	0.56	-0.66486	0.506141	Neither
ENSG00000189060	LYM	0.15	7.8e-10	-0.18798	0.85089	0.13	1.6e-08	-0.50302	0.61495	Neither
ENSG00000189067	LYM	0.2	2e-12	-0.12634	0.89946	0.21	4.6e-13	-0.69376	0.48783	Neither
ENSG00000189068	LYM	0.48	1.2e-33	0.50047	0.61675	0.48	2.3e-33	0.630316	0.52849	Neither
ENSG00000189077	LYM	-0.0021	0.46	1.64899	0.09915	-0.0045	0.92	1.03431	0.300989	Neither
ENSG00000189127	LYM	0.36	2.4e-23	0.345982	0.72936	0.35	8.3e-23	0.28222	0.777778	Neither
ENSG00000189144	LYM	0.079	1.2e-05	-0.71941	0.47189	0.08	1.1e-05	-1.03096	0.30256	Neither
ENSG00000189171	LYM	0.09	3e-06	-0.594303	0.55231	0.097	1.2e-06	-0.575212	0.565148	Neither
ENSG00000189223	LYM	0.0085	0.089	0.2626	0.792859	-0.0015	0.42	-0.06442	0.948638	Neither
ENSG00000189227	LYM	0.19	3e-12	0.674668	0.49989	0.18	2.1e-11	0.80299	0.421979	Neither
ENSG00000189266	LYM	-0.0031	0.57	-0.747032	0.455044	0.011	0.06	-0.575943	0.564654	Neither
ENSG00000189306	LYM	0.038	0.0019	0.67037	0.50262	0.036	0.0025	0.48241	0.62952	Neither
ENSG00000189308	LYM	0.043	0.001	2.23207	0.025611	0.078	1.3e-05	1.894	0.058225	Neither
ENSG00000189350	LYM	-0.0032	0.59	2.29621	0.021664	-0.0038	0.69	2.83443	0.004591	Neither
ENSG00000189362	LYM	-0.0037	0.68	1.04533	0.295868	0.00034	0.3	0.93026	0.352235	Neither
ENSG00000189419	LYM	-0.0043	0.82	-1.08693	0.27707	-0.004	0.73	-1.07861	0.280762	Neither
ENSG00000196072	LYM	0.14	8.2e-09	-1.65421	0.098085	0.11	2e-07	-1.93728	0.052712	Neither
ENSG00000196118	LYM	0.095	1.6e-06	0.25795	0.796445	0.096	1.3e-06	0.99973	0.31744	Neither
ENSG00000196139	LYM	0.066	6.3e-05	-0.46645	0.640894	0.075	1.9e-05	-0.51956	0.603369	Neither
ENSG00000196141	LYM	0.066	5.8e-05	0.205433	0.837234	0.085	5.2e-06	-0.15393	0.877667	Neither
ENSG00000196151	LYM	0.28	4.8e-18	-0.087659	0.930148	0.3	4.8e-19	0.07347	0.94143	Neither
ENSG00000196152	LYM	0.073	2.3e-05	-1.0291	0.303434	0.081	9.1e-06	-0.89712	0.369657	Neither
ENSG00000196187	LYM	0.00075	0.28	-1.573	0.115719	0.0022	0.22	-1.97825	0.0479	Neither
ENSG00000196189	LYM	0.11	1.3e-07	-0.77016	0.441205	0.11	1.2e-07	-0.668204	0.504003	Neither
ENSG00000196204	LYM	0.031	0.005	-1.74196	0.081516	0.051	0.00041	-2.53092	0.011376	Neither
ENSG00000196218	LYM	0.31	9.5e-20	-0.75636	0.44944	0.3	8.3e-19	-0.268955	0.78796	Neither
ENSG00000196220	LYM	-0.0016	0.42	0.533232	0.59387	-0.004	0.74	0.50114	0.61627	Neither
ENSG00000196227	LYM	0.099	9.2e-07	-0.47909	0.631875	0.13	2.6e-08	-0.30617	0.759472	Neither
ENSG00000196262	LYM	0.2	1.5e-12	-0.57539	0.565028	0.19	4.9e-12	-0.69275	0.488466	Neither
ENSG00000196268	LYM	0.096	1.3e-06	-0.5451	0.58569	0.089	3.5e-06	-0.544463	0.58612	Neither
ENSG00000196284	LYM	0.021	0.016	-1.17867	0.238528	0.019	0.022	-0.759544	0.44753	Neither
ENSG00000196290	LYM	0.033	0.0036	-0.031288	0.97504	0.046	0.00069	-0.16525	0.868744	Neither
ENSG00000196305	LYM	-0.0036	0.65	0.14961	0.881072	-0.0042	0.78	0.26843	0.78837	Neither
ENSG00000196329	LYM	0.12	4.2e-08	1.59233	0.111311	0.11	1.4e-07	1.27137	0.203598	Neither
ENSG00000196352	LYM	0.066	5.9e-05	0.049439	0.960569	0.064	7.4e-05	-0.176877	0.859605	Neither
ENSG00000196365	LYM	0.0092	0.081	-0.91089	0.36235	0.003	0.2	-0.250935	0.80186	Neither
ENSG00000196371	LYM	0.045	0.00079	1.26039	0.208	0.034	0.0032	1.15768	0.247	Neither
ENSG00000196378	LYM	0.13	1.1e-08	-0.80292	0.422	0.15	1.7e-09	-0.838183	0.402	Neither
ENSG00000196396	LYM	0.0029	0.2	0.36938	0.711844	-0.0041	0.77	-0.26939	0.787632	Neither
ENSG00000196405	LYM	0.28	1.1e-17	-0.428482	0.6683	0.27	2.4e-17	-0.23603	0.81341	Neither
ENSG00000196411	LYM	0.063	9e-05	1.9761	0.048144	0.065	6.5e-05	1.78215	0.074725	Neither
ENSG00000196418	LYM	0.042	0.0012	-1.01136	0.311843	0.035	0.0028	-0.442071	0.658438	Neither
ENSG00000196428	LYM	-0.002	0.46	0.166047	0.86812	-0.0043	0.84	0.60717	0.54374	Neither
ENSG00000196455	LYM	-0.0037	0.68	-0.931763	0.35146	-0.0044	0.86	-0.93637	0.34908	Neither
ENSG00000196465	LYM	0.049	0.00047	0.56	0.5754	0.035	0.0031	0.781439	0.434544	Neither
ENSG00000196470	LYM	0.0033	0.19	-0.23593	0.813484	0.0038	0.18	-0.1306	0.89609	Neither
ENSG00000196498	LYM	-0.0027	0.53	-1.83	0.06665	0.0042	0.17	-1.68806	0.0914	Neither
ENSG00000196502	LYM	0.094	1.7e-06	0.68466	0.493561	0.071	3.1e-05	0.97513	0.3295	Neither
ENSG00000196503	LYM	0.044	0.0009	-1.22941	0.218918	0.051	0.00041	-1.60731	0.107986	Neither
ENSG00000196510	LYM	-0.002	0.46	1.05	0.29171	-0.004	0.74	1.37332	0.169653	Neither
ENSG00000196511	LYM	0.095	1.6e-06	1.10261	0.270196	0.079	1.2e-05	0.290898	0.77113	Neither
ENSG00000196526	LYM	0.096	1.4e-06	0.93906	0.347702	0.099	8.8e-07	1.11403	0.265269	Neither
ENSG00000196539	LYM	0.012	0.052	-0.333182	0.738997	0.0095	0.078	-0.598755	0.549336	Neither
ENSG00000196547	LYM	0.0075	0.1	-0.34316	0.73148	0.00092	0.27	-0.07139	0.943086	Neither
ENSG00000196562	LYM	0.076	1.8e-05	1.05167	0.292951	0.046	0.00072	0.89637	0.370054	Neither
ENSG00000196565	LYM	0.0075	0.1	-0.441429	0.659	0.0081	0.095	1.35863	0.174	Neither
ENSG00000196576	LYM	0.006	0.13	0.4169	0.67675	0.001	0.27	0.65371	0.5133	Neither
ENSG00000196597	LYM	-0.0045	0.93	0.340327	0.73361	-0.0042	0.81	0.46983	0.638477	Neither
ENSG00000196653	LYM	0.086	4.8e-06	-0.142742	0.88649	0.091	2.5e-06	0.05243	0.95818	Neither
ENSG00000196655	LYM	0.35	8.8e-23	0.37239	0.71	0.33	1.9e-21	0.55325	0.58	Neither
ENSG00000196659	LYM	-0.0045	0.98	-0.511662	0.608888	-0.0045	0.92	-0.07241	0.942275	Neither
ENSG00000196678	LYM	0.041	0.0014	-0.47645	0.633752	0.041	0.0013	-0.10172	0.91898	Neither
ENSG00000196683	LYM	0.15	6.9e-10	0.14059	0.888195	0.14	2.7e-09	0.118536	0.905643	Neither
ENSG00000196693	LYM	0.17	1.1e-10	0.91611	0.359612	0.17	1.3e-10	1.16295	0.24485	Neither
ENSG00000196704	LYM	-0.0044	0.9	1.68	0.0931	-0.0042	0.8	1.20986	0.226331	Neither
ENSG00000196705	LYM	0.047	0.00065	-0.55131	0.58142	0.036	0.0025	-0.13946	0.88909	Neither
ENSG00000196715	LYM	0.24	6.1e-15	-0.4694	0.638782	0.22	5.7e-14	-0.14078	0.888044	Neither
ENSG00000196730	LYM	0.24	3.4e-15	0.55679	0.577671	0.24	6.8e-15	0.10358	0.917506	Neither
ENSG00000196734	LYM	0.0069	0.11	1.56736	0.117031	0.0013	0.26	1.55354	0.120295	Neither
ENSG00000196743	LYM	0.19	2.6e-12	-0.334646	0.73789	0.18	1.9e-11	-0.28063	0.778997	Neither
ENSG00000196756	LYM	0.65	5.4e-53	1.27477	0.202391	0.66	5.4e-54	1.20177	0.229453	Neither
ENSG00000196776	LYM	0.013	0.047	1.61013	0.10737	0.027	0.0078	0.30954	0.75691	Neither
ENSG00000196782	LYM	-0.0041	0.76	-0.19688	0.843923	0.0039	0.17	-1.23962	0.215116	Neither
ENSG00000196792	LYM	0.00011	0.31	-1.23498	0.21684	-0.003	0.57	-1.4984	0.13403	Neither
ENSG00000196814	LYM	0.029	0.0061	-0.44609	0.655532	0.027	0.0084	-0.95304	0.340569	Neither
ENSG00000196843	LYM	0.065	6.5e-05	0.117944	0.906112	0.074	2.2e-05	0.08888	0.92918	Neither
ENSG00000196850	LYM	0.074	2.1e-05	0.212	0.83209	0.047	0.00061	0.009055	0.992775	Neither
ENSG00000196872	LYM	5.3e-06	0.32	1.70789	0.087656	-0.0044	0.88	1.37945	0.167757	Neither
ENSG00000196911	LYM	0.15	8.5e-10	0.062382	0.950259	0.14	8e-09	0.03704	0.97045	Neither
ENSG00000196922	LYM	0.31	1.1e-19	-0.12262	0.902	0.3	4.4e-19	-0.127848	0.898	Neither
ENSG00000196935	LYM	-0.0044	0.88	-0.684	0.49383	-0.0039	0.72	-1.59499	0.110715	Neither
ENSG00000196937	LYM	0.0031	0.19	-0.85395	0.393132	0.01	0.072	-0.451431	0.651679	Neither
ENSG00000196950	LYM	0.012	0.058	-0.248368	0.803849	0.0085	0.09	-0.51539	0.606277	Neither
ENSG00000196967	LYM	-0.0045	1	-0.2134	0.83102	-0.0045	0.91	-0.28682	0.77425	Neither
ENSG00000196975	LYM	0.24	4.2e-15	0.902593	0.366742	0.23	8.9e-15	1.0985	0.271988	Neither
ENSG00000196981	LYM	0.059	0.00015	-0.471728	0.63712	0.061	0.00012	-0.4374	0.66182	Neither
ENSG00000197006	LYM	0.0062	0.12	-0.73915	0.459814	-0.0026	0.52	-0.82394	0.40997	Neither
ENSG00000197013	LYM	0.24	6e-15	-0.47087	0.63773	0.24	6.5e-15	-0.712917	0.4759	Neither
ENSG00000197016	LYM	-6.5e-05	0.32	-1.7435	0.08125	-0.0004	0.34	-0.772179	0.44001	Neither
ENSG00000197043	LYM	0.31	5e-20	-0.709807	0.47782	0.3	3e-19	-0.43256	0.665333	Neither
ENSG00000197045	LYM	0.09	3e-06	0.188807	0.85024	0.074	2.1e-05	0.28933	0.77233	Neither
ENSG00000197050	LYM	0.055	0.00023	0.52917	0.59668	0.043	0.0011	0.058023	0.95373	Neither
ENSG00000197054	LYM	0.06	0.00012	-1.34721	0.17791	0.041	0.0014	-1.03748	0.29951	Neither
ENSG00000197061	LYM	0.045	0.00078	0.334496	0.738005	0.072	2.8e-05	0.086945	0.93072	Neither
ENSG00000197070	LYM	0.023	0.012	0.261907	0.793393	0.028	0.0072	0.65302	0.513741	Neither
ENSG00000197119	LYM	0.3	2.3e-19	0.982917	0.32565	0.31	1.2e-19	1.16908	0.24237	Neither
ENSG00000197121	LYM	-0.00029	0.33	0.27994	0.779524	0.0068	0.11	0.72968	0.465586	Neither
ENSG00000197128	LYM	-0.0013	0.4	-0.66884	0.5036	0.0017	0.24	-0.610234	0.54171	Neither
ENSG00000197142	LYM	0.31	7.4e-20	0.42635	0.669851	0.32	2.2e-20	0.91383	0.360804	Neither
ENSG00000197147	LYM	0.039	0.0017	0.89303	0.371841	0.018	0.024	0.872392	0.382995	Neither
ENSG00000197157	LYM	0.053	0.00029	0.79909	0.424239	0.052	0.00035	-0.380194	0.703801	Neither
ENSG00000197165	LYM	-0.0044	0.89	1.0275	0.304185	-0.0018	0.44	0.71088	0.47716	Neither
ENSG00000197170	LYM	0.07	3.8e-05	-0.054	0.957	0.04	0.0016	-0.52327	0.600787	Neither
ENSG00000197208	LYM	0.054	0.00027	0.898744	0.36879	0.044	0.00099	1.0451	0.295975	Neither
ENSG00000197217	LYM	0.34	6.7e-22	-0.83364	0.404	0.33	1.7e-21	-0.850334	0.395	Neither
ENSG00000197249	LYM	0.05	0.00045	-2.83067	0.00465	0.019	0.022	-2.24838	0.02455	Neither
ENSG00000197256	LYM	-0.0038	0.69	0.49211	0.62264	-0.0036	0.66	0.46662	0.64077	Neither
ENSG00000197265	LYM	-0.0045	0.99	0.82838	0.407	0.013	0.048	0.886876	0.375	Neither
ENSG00000197272	LYM	0.012	0.056	-0.64223	0.520725	0.016	0.033	-0.59942	0.54889	Neither
ENSG00000197299	LYM	0.31	5.7e-20	-0.98508	0.32458	0.28	4.4e-18	-0.94745	0.343409	Neither
ENSG00000197321	LYM	0.033	0.0036	0.14221	0.886915	0.076	1.7e-05	-0.48819	0.625412	Neither
ENSG00000197323	LYM	0.00071	0.28	-0.149191	0.881403	0.012	0.058	0.28457	0.775974	Neither
ENSG00000197343	LYM	-0.0045	0.93	-0.2124	0.831794	-0.0043	0.82	0.268381	0.788406	Neither
ENSG00000197345	LYM	0.44	4.5e-30	0.830207	0.406	0.45	3.1e-31	0.75656	0.449	Neither
ENSG00000197353	LYM	0.035	0.0028	-0.66449	0.506	0.032	0.0041	-0.804998	0.421	Neither
ENSG00000197355	LYM	0.023	0.012	-1.0614	0.288508	0.066	6e-05	-0.96598	0.334054	Neither
ENSG00000197375	LYM	0.41	7.1e-28	1.17613	0.23954	0.42	5.7e-28	0.99292	0.320749	Neither
ENSG00000197381	LYM	0.002	0.23	-1.04049	0.29811	-0.0023	0.48	-1.24591	0.2128	Neither
ENSG00000197405	LYM	-0.0029	0.55	-0.74925	0.4537	0.0045	0.16	-1.65001	0.09894	Neither
ENSG00000197417	LYM	0.083	7e-06	-1.58	0.114	0.07	3.5e-05	-2.08443	0.037121	Neither
ENSG00000197442	LYM	0.02	0.02	-1.25651	0.20893	0.024	0.012	-1.51003	0.13104	Neither
ENSG00000197448	LYM	0.067	5.4e-05	-1.2363	0.216347	0.06	0.00012	-1.30163	0.193043	Neither
ENSG00000197457	LYM	0.041	0.0014	-1.52485	0.127297	0.036	0.0024	-0.41983	0.674612	Neither
ENSG00000197465	LYM	0.028	0.0072	0.10485	0.916493	0.024	0.011	0.980904	0.32664	Neither
ENSG00000197498	LYM	0.29	9.8e-19	1.22372	0.221058	0.3	7.8e-19	0.980558	0.32681	Neither
ENSG00000197506	LYM	0.014	0.04	-1.17453	0.240181	0.019	0.021	-0.79432	0.427009	Neither
ENSG00000197535	LYM	-0.0017	0.43	-1.87466	0.06084	0.00077	0.28	-2.09338	0.036315	Neither
ENSG00000197548	LYM	0.12	7.2e-08	-0.897505	0.36945	0.097	1.1e-06	-1.24785	0.21209	Neither
ENSG00000197562	LYM	0.078	1.2e-05	0.32504	0.74515	0.086	4.7e-06	0.14208	0.88702	Neither
ENSG00000197563	LYM	0.21	2.9e-13	0.64948	0.516028	0.2	9e-13	0.4146	0.678438	Neither
ENSG00000197568	LYM	0.13	1.1e-08	0.191194	0.848374	0.12	3.9e-08	0.326646	0.743936	Neither
ENSG00000197586	LYM	-0.0045	0.94	1.53774	0.124112	-0.0027	0.53	1.35301	0.176051	Neither
ENSG00000197601	LYM	0.11	2.6e-07	-0.357053	0.721	0.089	3.3e-06	-0.71014	0.478	Neither
ENSG00000197619	LYM	0.086	4.5e-06	-0.25411	0.79941	0.1	6.7e-07	-0.400059	0.68911	Neither
ENSG00000197622	LYM	0.098	1e-06	-0.723267	0.469516	0.095	1.6e-06	-1.01005	0.312471	Neither
ENSG00000197632	LYM	0.057	0.00019	0.22808	0.819584	0.051	0.00038	0.2585	0.796002	Neither
ENSG00000197696	LYM	-0.0045	0.95	1.05004	0.2937	-0.0042	0.81	0.17238	0.863142	Neither
ENSG00000197728	LYM	0.38	4.1e-25	1.27	0.2028	0.39	9.8e-26	1.22187	0.221756	Neither
ENSG00000197747	LYM	-0.0034	0.63	-1.11399	0.265285	0.0031	0.19	-1.22994	0.218719	Neither
ENSG00000197756	LYM	0.011	0.062	-0.122718	0.902331	0.0014	0.25	-0.18733	0.851402	Neither
ENSG00000197766	LYM	-0.0028	0.54	0.09552	0.9239	0.0011	0.27	0.810468	0.41767	Neither
ENSG00000197771	LYM	0.32	7.1e-21	-0.41739	0.676392	0.31	6.9e-20	-0.62424	0.532467	Neither
ENSG00000197780	LYM	-0.0034	0.63	0.31647	0.751646	-0.004	0.75	0.128612	0.897665	Neither
ENSG00000197782	LYM	0.062	0.0001	0.01094	0.99127	0.059	0.00015	-0.207769	0.83541	Neither
ENSG00000197798	LYM	0.12	4.7e-08	2.02918	0.0424	0.1	7.6e-07	2.0452	0.0408	Neither
ENSG00000197841	LYM	0.029	0.0058	1.10938	0.26727	0.02	0.018	1.3229	0.18587	Neither
ENSG00000197852	LYM	0.067	5.4e-05	-0.773531	0.439208	0.089	3.3e-06	-0.638274	0.523295	Neither
ENSG00000197860	LYM	0.55	9.6e-41	-0.122532	0.90248	0.54	1.8e-39	-0.24468	0.806706	Neither
ENSG00000197892	LYM	0.13	1e-08	1.14224	0.253	0.14	2.6e-09	1.1704	0.242	Neither
ENSG00000197894	LYM	0.13	1.3e-08	-0.5395	0.589544	0.1	7.7e-07	-0.589015	0.555851	Neither
ENSG00000197912	LYM	0.089	3.1e-06	-0.06694	0.946627	0.068	4.9e-05	0.56828	0.56985	Neither
ENSG00000197930	LYM	0.28	4.9e-18	-2.79845	0.00513	0.28	5.8e-18	-2.76271	0.00573	Neither
ENSG00000197943	LYM	0.01	0.072	-2.70277	0.006877	0.037	0.0021	-1.88517	0.05941	Neither
ENSG00000197958	LYM	0.4	6.8e-27	0.398688	0.690123	0.43	4.3e-29	0.17459	0.861401	Neither
ENSG00000197961	LYM	0.032	0.0044	0.78694	0.43132	0.024	0.011	0.573194	0.56651	Neither
ENSG00000197965	LYM	0.041	0.0014	-0.247932	0.804187	0.03	0.0053	-0.744452	0.456603	Neither
ENSG00000197971	LYM	0.16	1.7e-10	-1.18325	0.236709	0.19	4.3e-12	-1.1424	0.253278	Neither
ENSG00000197982	LYM	0.11	1.8e-07	0.043426	0.965362	0.12	4.1e-08	-0.199055	0.84222	Neither
ENSG00000198000	LYM	-0.0039	0.72	0.024327	0.980592	0.0028	0.2	-0.31937	0.749445	Neither
ENSG00000198003	LYM	0.13	1.8e-08	0.59752	0.55016	0.089	3.4e-06	0.116631	0.90715	Neither
ENSG00000198015	LYM	0.066	5.8e-05	0.582	0.56071	0.088	3.6e-06	0.31318	0.754144	Neither
ENSG00000198042	LYM	0.046	0.00077	1.19236	0.233	0.059	0.00014	0.668111	0.504	Neither
ENSG00000198053	LYM	0.017	0.029	0.39589	0.692187	0.03	0.0057	0.50607	0.61281	Neither
ENSG00000198055	LYM	0.044	0.0009	-0.789081	0.43006	0.053	0.00031	-0.94478	0.34477	Neither
ENSG00000198056	LYM	0.084	5.9e-06	-0.0103	0.99177	0.085	5.4e-06	-0.006269	0.994998	Neither
ENSG00000198060	LYM	-0.0045	0.98	0.07522	0.94004	-0.0032	0.6	0.7767	0.437336	Neither
ENSG00000198064	LYM	0.023	0.013	2.52908	0.011436	0.02	0.019	1.69799	0.08951	Neither
ENSG00000198081	LYM	0.12	4.3e-08	-0.965084	0.334503	0.13	1.5e-08	-0.7548	0.450386	Neither
ENSG00000198087	LYM	0.19	4.5e-12	0.106607	0.915101	0.21	3.6e-13	0.872887	0.38272	Neither
ENSG00000198093	LYM	0.041	0.0014	0.86831	0.38522	0.026	0.0094	0.384011	0.70097	Neither
ENSG00000198121	LYM	0.17	1.3e-10	-0.494916	0.620659	0.17	4.1e-11	-0.65918	0.509782	Neither
ENSG00000198130	LYM	0.13	1.4e-08	0.066187	0.947229	0.12	3.3e-08	0.08126	0.935239	Neither
ENSG00000198133	LYM	-0.0005	0.35	-0.104617	0.91668	-0.0013	0.4	-0.17277	0.86283	Neither
ENSG00000198142	LYM	-0.0045	0.95	0.845624	0.397763	-0.0044	0.9	0.4075	0.683642	Neither
ENSG00000198146	LYM	-0.002	0.45	0.983427	0.3254	-0.0039	0.72	0.85874	0.390482	Neither
ENSG00000198162	LYM	0.0087	0.087	-1.26795	0.204817	0.0041	0.17	-0.310999	0.755802	Neither
ENSG00000198171	LYM	0.048	0.00056	0.97307	0.330516	0.05	0.00044	1.37931	0.167798	Neither
ENSG00000198176	LYM	-0.0031	0.58	0.06226	0.95036	-0.0043	0.84	-0.34334	0.73134	Neither
ENSG00000198189	LYM	0.012	0.055	-0.41012	0.681721	0.016	0.035	-0.66474	0.506217	Neither
ENSG00000198246	LYM	-0.0032	0.59	-0.60877	0.542679	-0.004	0.74	-0.92356	0.355715	Neither
ENSG00000198270	LYM	0.2	7.1e-13	-0.878	0.37982	0.2	2.1e-12	-1.02014	0.307661	Neither
ENSG00000198298	LYM	-0.0016	0.42	-1.62881	0.103354	-0.0015	0.41	-0.23361	0.815285	Neither
ENSG00000198369	LYM	0.037	0.0024	-0.509347	0.610509	0.046	0.00072	-0.59911	0.549097	Neither
ENSG00000198380	LYM	0.073	2.4e-05	-0.625723	0.531497	0.071	3.2e-05	-1.1234	0.261268	Neither
ENSG00000198440	LYM	0.0078	0.099	-0.63574	0.52494	0.0028	0.2	-1.10215	0.27039	Neither
ENSG00000198464	LYM	0.067	5.6e-05	0.53242	0.59443	0.069	4.1e-05	0.09686	0.92284	Neither
ENSG00000198468	LYM	0.48	2.2e-33	0.308685	0.757561	0.48	2.8e-33	0.26256	0.79289	Neither
ENSG00000198483	LYM	0.19	4.5e-12	0.0598	0.952315	0.18	2.1e-11	0.143536	0.885867	Neither
ENSG00000198498	LYM	0.0036	0.18	0.75793	0.448494	0.0086	0.088	0.578589	0.562867	Neither
ENSG00000198522	LYM	-0.0042	0.79	-0.567347	0.570478	-0.0044	0.87	-0.63024	0.528536	Neither
ENSG00000198542	LYM	0.0022	0.22	0.02596	0.97929	0.00017	0.31	-0.29461	0.76829	Neither
ENSG00000198551	LYM	-0.00075	0.36	1.85562	0.06351	-0.0025	0.51	1.76884	0.07692	Neither
ENSG00000198586	LYM	0.047	0.00062	0.410525	0.681421	0.06	0.00013	-0.16318	0.870378	Neither
ENSG00000198604	LYM	0.0015	0.25	0.756014	0.44964	-0.0038	0.7	0.18194	0.85563	Neither
ENSG00000198610	LYM	0.031	0.0046	0.0144	0.988513	0.029	0.0064	0.40735	0.683754	Neither
ENSG00000198625	LYM	0.12	6.2e-08	-0.967486	0.333301	0.11	3.8e-07	-1.06689	0.286019	Neither
ENSG00000198642	LYM	0.38	9.6e-25	-0.029549	0.976427	0.37	1.9e-24	-0.05184	0.958656	Neither
ENSG00000198648	LYM	0.48	1.7e-33	2.48789	0.01285	0.48	5e-34	2.83158	0.004632	Neither
ENSG00000198668	LYM	0.046	0.00072	-0.057382	0.95424	0.049	0.00051	0.71957	0.47179	Neither
ENSG00000198677	LYM	0.18	3.7e-11	-0.771986	0.44012	0.21	1.9e-13	-0.59322	0.553031	Neither
ENSG00000198680	LYM	-0.0045	0.92	2.34878	0.018835	0.0061	0.13	0.75973	0.447413	Neither
ENSG00000198715	LYM	0.59	3.3e-45	0.966482	0.333803	0.58	3.5e-44	1.00493	0.31493	Neither
ENSG00000198721	LYM	0.0018	0.24	1.02664	0.304591	0.008	0.096	1.73585	0.08259	Neither
ENSG00000198734	LYM	0.13	1.4e-08	0.897435	0.369487	0.089	3.4e-06	0.320498	0.748591	Neither
ENSG00000198740	LYM	0.13	9.8e-09	-0.572	0.567	0.12	3.4e-08	-0.69083	0.489671	Neither
ENSG00000198752	LYM	-0.003	0.56	1.67746	0.09345	-0.0025	0.51	0.91502	0.36018	Neither
ENSG00000198754	LYM	-0.0027	0.53	0.705301	0.480623	-0.004	0.74	0.414229	0.678706	Neither
ENSG00000198755	LYM	0.24	4.1e-15	-1.8521	0.064011	0.16	2.6e-10	-1.9452	0.05175	Neither
ENSG00000198771	LYM	0.011	0.065	-0.754075	0.450804	0.0098	0.074	-0.782423	0.433966	Neither
ENSG00000198780	LYM	0.015	0.036	-0.566562	0.57101	0.017	0.03	-0.73127	0.464611	Neither
ENSG00000198783	LYM	0.0047	0.15	0.289	0.773	-0.0027	0.53	-0.40966	0.682057	Neither
ENSG00000198785	LYM	0.0045	0.16	0.013886	0.988921	0.0041	0.17	-0.86643	0.386255	Neither
ENSG00000198792	LYM	0.0016	0.25	1.41686	0.15652	0.0054	0.14	1.88186	0.05986	Neither
ENSG00000198793	LYM	0.018	0.025	0.504343	0.614021	0.032	0.0041	0.219363	0.826367	Neither
ENSG00000198794	LYM	0.19	6e-12	0.598329	0.54962	0.18	1.2e-11	0.76213	0.445981	Neither
ENSG00000198805	LYM	0.18	2.7e-11	2.13978	0.03237	0.15	6.4e-10	1.90549	0.05672	Neither
ENSG00000198818	LYM	0.17	1.5e-10	-0.107441	0.914439	0.18	2.2e-11	0.062429	0.95022	Neither
ENSG00000198829	LYM	0.0091	0.082	-0.457084	0.64761	-0.0033	0.61	0.78268	0.43382	Neither
ENSG00000198830	LYM	-0.0012	0.39	-0.585096	0.558483	0.0022	0.22	-0.532718	0.594229	Neither
ENSG00000198833	LYM	0.015	0.035	-0.329766	0.741577	0.015	0.039	-0.358116	0.72026	Neither
ENSG00000198836	LYM	0.23	8.9e-15	-1.26443	0.20608	0.23	9.2e-15	-1.16088	0.24569	Neither
ENSG00000198843	LYM	0.077	1.6e-05	1.17285	0.24085	0.062	9.4e-05	1.2039	0.22863	Neither
ENSG00000198848	LYM	0.093	1.9e-06	-0.3903	0.696312	0.093	1.9e-06	0.1148	0.9086	Neither
ENSG00000198853	LYM	0.0075	0.1	-0.899319	0.368483	0.00055	0.29	-0.12815	0.898029	Neither
ENSG00000198860	LYM	0.034	0.0031	-1.48696	0.137025	0.029	0.0059	-1.47452	0.140341	Neither
ENSG00000198862	LYM	0.45	1.4e-30	0.19996	0.84151	0.45	1e-30	0.16591	0.86823	Neither
ENSG00000198865	LYM	-0.00048	0.35	-1.62913	0.10328	-0.0034	0.63	-1.094	0.273956	Neither
ENSG00000198873	LYM	-0.0044	0.85	-1.24455	0.213297	-0.00092	0.37	-0.34393	0.730899	Neither
ENSG00000198876	LYM	0.0012	0.26	-1.58648	0.11263	0.011	0.065	-2.46543	0.013685	Neither
ENSG00000198890	LYM	0.45	3.5e-31	-0.765081	0.444223	0.45	1.1e-30	-0.734466	0.462665	Neither
ENSG00000198894	LYM	0.49	1.4e-34	0.189072	0.85004	0.49	7.3e-35	0.25547	0.79836	Neither
ENSG00000198898	LYM	0.0057	0.13	-0.15155	0.879544	0.0061	0.13	0.4517	0.651485	Neither
ENSG00000198912	LYM	-0.0036	0.65	-0.620378	0.535009	-0.0045	0.98	-0.973417	0.330346	Neither
ENSG00000198917	LYM	-0.0022	0.47	-1.06597	0.286439	0.024	0.012	-1.46845	0.141982	Neither
ENSG00000198931	LYM	0.15	6.4e-10	-1.10627	0.268608	0.14	8.3e-09	-0.73867	0.46011	Neither
ENSG00000198933	LYM	0.043	0.0011	-0.277	0.782	0.05	0.00042	0.06699	0.946587	Neither
ENSG00000198945	LYM	-0.0045	0.94	-1.0728	0.28336	-0.0033	0.61	-1.22422	0.22087	Neither
ENSG00000198951	LYM	0.044	0.00089	1.92097	0.05474	0.045	0.00085	2.0638	0.03904	Neither
ENSG00000198952	LYM	0.42	3.2e-28	0.995455	0.319515	0.4	9.8e-27	0.927306	0.353768	Neither
ENSG00000198961	LYM	-0.0022	0.47	-0.221865	0.82442	0.0024	0.22	-0.33397	0.738402	Neither
ENSG00000199990	LYM	0.045	0.00086	-0.034402	0.97256	0.031	0.0049	-0.08393	0.933115	Neither
ENSG00000200084	LYM	0.0032	0.19	0.06158	0.950896	-0.0037	0.68	-0.39037	0.69627	Neither
ENSG00000200879	LYM	-0.0023	0.48	-0.065251	0.948	-0.0022	0.48	-0.24144	0.809	Neither
ENSG00000201098	LYM	0.0063	0.12	-0.93003	0.352355	0.023	0.013	-0.545581	0.585354	Neither
ENSG00000203666	LYM	0.029	0.0059	0.328591	0.742465	0.018	0.026	0.628527	0.529659	Neither
ENSG00000203667	LYM	-0.0025	0.51	0.496403	0.61961	-0.0011	0.39	-0.552107	0.580875	Neither
ENSG00000203705	LYM	0.23	2.4e-14	-0.215098	0.829691	0.21	3.2e-13	-0.177183	0.859365	Neither
ENSG00000203710	LYM	0.037	0.0023	0.190987	0.848536	0.063	9.1e-05	0.431596	0.666035	Neither
ENSG00000203724	LYM	0.01	0.07	-0.38824	0.697839	0.014	0.041	0.875275	0.381425	Neither
ENSG00000203797	LYM	0.047	0.00066	-0.925668	0.354618	0.051	0.00037	-0.617434	0.53695	Neither
ENSG00000203812	LYM	-0.0024	0.49	-0.32108	0.74815	0.0014	0.25	-0.451283	0.651786	Neither
ENSG00000203865	LYM	0.09	2.8e-06	-0.90613	0.364867	0.082	7.5e-06	-1.0122	0.311441	Neither
ENSG00000203875	LYM	0.64	3.5e-51	-0.897236	0.369593	0.64	9.2e-51	-0.890959	0.37295	Neither
ENSG00000203880	LYM	0.046	0.00069	-0.42115	0.673647	0.03	0.0054	-0.8881	0.374488	Neither
ENSG00000204020	LYM	0.21	3.5e-13	0.47869	0.632159	0.21	2.9e-13	0.2016	0.840231	Neither
ENSG00000204070	LYM	0.27	2e-17	0.93949	0.347478	0.28	4.2e-18	0.77064	0.440921	Neither
ENSG00000204136	LYM	0.046	0.00068	2.15888	0.030859	0.056	0.0002	2.33321	0.019637	Neither
ENSG00000204138	LYM	0.12	4.6e-08	-0.870801	0.383863	0.1	4.7e-07	-0.52767	0.597728	Neither
ENSG00000204160	LYM	-0.0038	0.68	1.27313	0.202973	0.00059	0.29	0.765991	0.443681	Neither
ENSG00000204161	LYM	0.034	0.0035	-0.05258	0.958065	0.043	0.0011	-0.31149	0.755426	Neither
ENSG00000204217	LYM	-0.00077	0.36	-0.550509	0.58197	0.0096	0.077	-0.54311	0.587053	Neither
ENSG00000204219	LYM	0.14	7.9e-09	-1.04029	0.298204	0.15	7.9e-10	-1.09399	0.273961	Neither
ENSG00000204237	LYM	0.073	2.4e-05	0.391	0.695	0.065	6.5e-05	0.35313	0.723994	Neither
ENSG00000204311	LYM	0.0072	0.11	-0.724762	0.468598	0.011	0.061	-1.03482	0.300752	Neither
ENSG00000204316	LYM	0.02	0.02	-0.248	0.804	0.031	0.0047	-0.34637	0.729062	Neither
ENSG00000204397	LYM	0.02	0.018	1.44301	0.149	0.038	0.0019	1.79261	0.073	Neither
ENSG00000204524	LYM	-0.0031	0.58	0.63002	0.52868	0.0096	0.077	0.688403	0.4912	Neither
ENSG00000204577	LYM	0.06	0.00013	0.9818	0.3262	0.065	7.1e-05	1.1177	0.26369	Neither
ENSG00000204611	LYM	0.073	2.5e-05	-0.7265	0.46753	0.066	5.9e-05	-1.24113	0.21456	Neither
ENSG00000204634	LYM	0.0055	0.14	-0.891058	0.372898	0.00098	0.27	-0.06629	0.947145	Neither
ENSG00000204822	LYM	0.11	3.4e-07	0.157997	0.874459	0.099	9.2e-07	0.41633	0.677166	Neither
ENSG00000204856	LYM	0.47	2.4e-32	0.614	0.53902	0.45	6.8e-31	0.578735	0.562768	Neither
ENSG00000204872	LYM	0.06	0.00013	-0.046231	0.963126	0.096	1.4e-06	-0.01712	0.986342	Neither
ENSG00000204882	LYM	0.0018	0.24	-0.06929	0.945	-0.00071	0.36	-0.036887	0.971	Neither
ENSG00000204899	LYM	0.049	0.00051	-1.22802	0.21944	0.046	0.00071	-1.67073	0.09478	Neither
ENSG00000204920	LYM	9.3e-05	0.31	0.46122	0.64464	0.0022	0.22	0.01968	0.9843	Neither
ENSG00000204922	LYM	0.081	9e-06	-0.638527	0.523	0.088	3.9e-06	-0.51346	0.608	Neither
ENSG00000205060	LYM	0.028	0.0072	0.41713	0.676583	0.024	0.011	0.227968	0.819671	Neither
ENSG00000205133	LYM	0.46	6.9e-32	-0.12564	0.9	0.46	5.7e-32	0.067881	0.946	Neither
ENSG00000205250	LYM	0.08	1.1e-05	-0.32531	0.744944	0.056	0.00021	-0.84662	0.39721	Neither
ENSG00000205269	LYM	0.04	0.0016	-0.648048	0.516954	0.021	0.017	-0.23331	0.81552	Neither
ENSG00000205302	LYM	0.26	1.8e-16	0.519187	0.60363	0.27	3.7e-17	0.5444	0.586167	Neither
ENSG00000205323	LYM	-0.004	0.73	0.0509	0.95941	-0.0044	0.85	-0.044362	0.964616	Neither
ENSG00000205339	LYM	0.17	6.5e-11	-0.407968	0.683	0.16	5.4e-10	-0.59068	0.555	Neither
ENSG00000205352	LYM	0.0012	0.26	0.471	0.63736	0.0075	0.1	-0.498927	0.61783	Neither
ENSG00000205356	LYM	0.3	5e-19	0.01907	0.984782	0.27	8.8e-17	0.201401	0.840385	Neither
ENSG00000205464	LYM	-0.0045	0.98	0.947179	0.34355	-0.0044	0.89	1.17524	0.239897	Neither
ENSG00000205531	LYM	0.14	3.5e-09	-0.214902	0.83	0.14	7.2e-09	0.03548	0.972	Neither
ENSG00000205559	LYM	0.033	0.0039	-1.54706	0.12185	0.03	0.0054	-1.63528	0.10199	Neither
ENSG00000205581	LYM	0.061	0.00011	-0.774751	0.43849	0.052	0.00036	0.2585	0.79602	Neither
ENSG00000205593	LYM	0.036	0.0026	-0.06339	0.94945	0.071	3.1e-05	-0.10893	0.91326	Neither
ENSG00000205609	LYM	0.011	0.068	-1.60297	0.10894	-0.0025	0.5	-0.38237	0.70218	Neither
ENSG00000205643	LYM	0.0043	0.16	1.21938	0.2227	-0.0037	0.68	0.08021	0.93607	Neither
ENSG00000205659	LYM	0.022	0.015	-0.823483	0.41023	0.036	0.0025	-0.82211	0.41102	Neither
ENSG00000205707	LYM	0.31	1.5e-19	0.0595	0.95256	0.34	6e-22	0.215368	0.82948	Neither
ENSG00000205726	LYM	-0.0045	0.92	1.54081	0.12336	-0.0013	0.4	1.37745	0.16837	Neither
ENSG00000205730	LYM	0.15	1e-09	-0.76252	0.445752	0.15	1.7e-09	-0.54411	0.58637	Neither
ENSG00000205765	LYM	0.024	0.012	0.544116	0.58636	0.019	0.023	0.87867	0.379581	Neither
ENSG00000205784	LYM	0.049	0.00048	-2.00807	0.04464	0.033	0.0036	-2.60651	0.00915	Neither
ENSG00000205808	LYM	0.0086	0.088	-0.536652	0.591508	0.0015	0.25	-0.99411	0.320168	Neither
ENSG00000205922	LYM	-0.00039	0.34	-1.19687	0.23136	0.0042	0.17	-0.20902	0.83443	Neither
ENSG00000205927	LYM	-0.0043	0.84	0.94998	0.34212	-0.0038	0.68	0.5523	0.58075	Neither
ENSG00000205978	LYM	0.014	0.041	2.14069	0.0323	0.013	0.045	1.92694	0.05399	Neither
ENSG00000205981	LYM	-0.00071	0.36	0.525543	0.59921	-0.0005	0.35	0.30554	0.75995	Neither
ENSG00000206113	LYM	0.0069	0.11	-0.97343	0.330339	0.017	0.029	-0.951056	0.341576	Neither
ENSG00000206535	LYM	-0.00014	0.33	-1.36169	0.1733	-0.0027	0.52	-1.03101	0.30254	Neither
ENSG00000206561	LYM	0.069	4.2e-05	1.72782	0.08402	0.056	0.0002	1.71523	0.0863	Neither
ENSG00000206573	LYM	0.0013	0.26	-0.169918	0.86507	-0.0038	0.68	-0.1173	0.90662	Neither
ENSG00000207297	LYM	-0.004	0.75	-2.02	0.0432	-0.0043	0.82	-1.95944	0.050061	Neither
ENSG00000209042	LYM	-0.0037	0.67	-0.33453	0.737978	-0.0045	0.96	-0.17037	0.864721	Neither
ENSG00000211445	LYM	-0.0026	0.52	0.595658	0.5514	-0.0043	0.82	1.5038	0.132632	Neither
ENSG00000211456	LYM	0.36	8.2e-24	1.50165	0.13319	0.37	2.4e-24	1.22403	0.22094	Neither
ENSG00000212232	LYM	0.00036	0.3	0.80612	0.420172	0.008	0.095	1.20892	0.226693	Neither
ENSG00000212283	LYM	0.66	1.8e-54	0.032509	0.974066	0.66	3.7e-54	0.02485	0.980175	Neither
ENSG00000212694	LYM	-0.0036	0.65	1.01	0.31291	0.0014	0.25	1.04097	0.297891	Neither
ENSG00000212719	LYM	0.0034	0.19	-0.878	0.38	-0.0014	0.41	-1.23836	0.215583	Neither
ENSG00000212916	LYM	0.1	5.8e-07	0.576207	0.564476	0.11	3.2e-07	0.596336	0.550951	Neither
ENSG00000213020	LYM	0.032	0.0044	-0.8295	0.40682	0.018	0.025	-0.95562	0.33926	Neither
ENSG00000213024	LYM	-0.00026	0.33	0.47243	0.63662	0.0051	0.14	0.359421	0.71928	Neither
ENSG00000213066	LYM	-0.0014	0.41	0.183113	0.85471	-0.0036	0.65	0.168665	0.86606	Neither
ENSG00000213123	LYM	0.23	1.3e-14	1.20407	0.22856	0.25	1.5e-15	1.21747	0.22343	Neither
ENSG00000213203	LYM	0.011	0.062	0.02978	0.97624	0.0031	0.19	0.227473	0.820056	Neither
ENSG00000213214	LYM	0.0025	0.21	-1.58073	0.113939	-0.0035	0.63	-1.26153	0.207118	Neither
ENSG00000213221	LYM	-0.0033	0.61	-1.42052	0.155455	0.0088	0.086	-1.2709	0.203764	Neither
ENSG00000213246	LYM	0.12	3.9e-08	1.59	0.111	0.11	1.4e-07	1.45459	0.145784	Neither
ENSG00000213366	LYM	0.048	0.00057	-0.905621	0.365136	0.041	0.0013	-0.96656	0.333764	Neither
ENSG00000213385	LYM	0.003	0.2	0.74993	0.453296	0.0033	0.19	0.788565	0.430366	Neither
ENSG00000213390	LYM	0.012	0.052	-1.11777	0.263664	0.002	0.23	-1.32841	0.184043	Neither
ENSG00000213416	LYM	0.0028	0.21	0.822	0.411	-0.0044	0.91	0.36307	0.716551	Neither
ENSG00000213462	LYM	0.41	1.1e-27	-0.30085	0.763528	0.4	5.2e-27	-0.026776	0.978639	Neither
ENSG00000213523	LYM	0.18	1.4e-11	-0.758319	0.44826	0.19	3.3e-12	-0.90486	0.365542	Neither
ENSG00000213533	LYM	-9.9e-05	0.32	0.310454	0.75622	0.0085	0.089	0.39022	0.69637	Neither
ENSG00000213563	LYM	0.071	3.3e-05	-0.74208	0.458	0.12	4.5e-08	-1.56047	0.119	Neither
ENSG00000213593	LYM	0.023	0.014	-1.21457	0.225	0.014	0.041	-0.80435	0.421	Neither
ENSG00000213625	LYM	0.088	3.5e-06	1.83778	0.066094	0.11	1.2e-07	1.42714	0.153539	Neither
ENSG00000213639	LYM	0.03	0.0054	0.1086	0.913519	0.062	9.9e-05	0.38322	0.70156	Neither
ENSG00000213648	LYM	0.019	0.022	0.69013	0.490115	0.021	0.018	0.54187	0.58791	Neither
ENSG00000213672	LYM	0.13	2.4e-08	-0.646595	0.51789	0.11	2e-07	-0.43562	0.66311	Neither
ENSG00000213694	LYM	0.037	0.0022	-0.951141	0.341533	0.05	0.00046	-0.10551	0.915968	Neither
ENSG00000213699	LYM	0.1	4.5e-07	-1.48945	0.136368	0.11	3e-07	-1.44767	0.147709	Neither
ENSG00000213741	LYM	0.01	0.073	0.637047	0.52409	0.019	0.022	1.39951	0.16166	Neither
ENSG00000213753	LYM	0.032	0.0042	0.27453	0.78368	0.039	0.0017	0.014664	0.9883	Neither
ENSG00000213782	LYM	-0.0044	0.87	-0.234	0.8146	-0.0029	0.55	-0.110647	0.911896	Neither
ENSG00000213799	LYM	0.1	6e-07	-0.95856	0.33778	0.1	6.1e-07	-0.7159	0.47405	Neither
ENSG00000213889	LYM	0.00017	0.31	-1.51435	0.12994	-0.0031	0.57	-1.19434	0.23234	Neither
ENSG00000213920	LYM	0.051	0.00039	-1.34447	0.1788	0.056	0.0002	-1.45402	0.14594	Neither
ENSG00000213923	LYM	3.3e-05	0.32	0.50339	0.61469	0.0058	0.13	0.71452	0.47491	Neither
ENSG00000213930	LYM	-0.0011	0.39	-0.880855	0.378396	0.019	0.021	-1.44428	0.148661	Neither
ENSG00000213934	LYM	0.0056	0.13	-0.964398	0.335	0.0095	0.078	-0.2648	0.791	Neither
ENSG00000213937	LYM	-0.0021	0.47	-0.79322	0.427647	-0.0032	0.59	-0.70008	0.48388	Neither
ENSG00000213949	LYM	0.028	0.0068	-0.635879	0.52486	0.049	0.00052	-0.42689	0.669459	Neither
ENSG00000213965	LYM	0.053	0.00029	-0.68416	0.49387	0.052	0.00033	-0.273946	0.78413	Neither
ENSG00000213977	LYM	0.3	3.3e-19	-0.234	0.815	0.28	5.5e-18	-0.10274	0.918169	Neither
ENSG00000213995	LYM	0.29	2.5e-18	-0.18952	0.84969	0.31	4.9e-20	-0.31766	0.75074	Neither
ENSG00000214022	LYM	0.0084	0.09	-0.66412	0.506615	-0.0013	0.4	-0.577166	0.563827	Neither
ENSG00000214046	LYM	0.078	1.3e-05	0.11396	0.90927	0.099	9.3e-07	0.252794	0.80043	Neither
ENSG00000214063	LYM	0.22	6e-14	-0.948173	0.343	0.22	8.1e-14	-0.82285	0.411	Neither
ENSG00000214078	LYM	0.42	2.2e-28	-0.03063	0.975562	0.41	4.2e-27	-0.04397	0.964928	Neither
ENSG00000214087	LYM	0.21	4.6e-13	0.478	0.633	0.22	3.7e-14	0.40926	0.682351	Neither
ENSG00000214106	LYM	0.31	4.4e-20	0.05224	0.958341	0.31	9.4e-20	0.546579	0.584668	Neither
ENSG00000214113	LYM	0.077	1.5e-05	-1.06594	0.286451	0.044	0.00089	-0.565211	0.57193	Neither
ENSG00000214194	LYM	0.025	0.0096	0.19903	0.842239	0.03	0.0057	0.030334	0.975801	Neither
ENSG00000214212	LYM	-0.0023	0.48	-0.12036	0.9042	0.0059	0.13	-0.138101	0.89016	Neither
ENSG00000214253	LYM	0.11	3.3e-07	-0.36545	0.714775	0.091	2.7e-06	-0.782922	0.433673	Neither
ENSG00000214274	LYM	0.23	1.6e-14	2.00391	0.04508	0.24	2.6e-15	2.07662	0.03784	Neither
ENSG00000214309	LYM	0.019	0.022	1.43809	0.150408	0.025	0.01	0.104699	0.916615	Neither
ENSG00000214331	LYM	0.015	0.037	-0.24182	0.808916	0.02	0.02	-0.05503	0.95612	Neither
ENSG00000214425	LYM	0.061	0.00011	1.64	0.101	0.052	0.00032	1.54163	0.123164	Neither
ENSG00000214530	LYM	0.23	1.2e-14	0.4827	0.629	0.27	4.7e-17	0.58399	0.559	Neither
ENSG00000214681	LYM	-0.0041	0.76	-0.172566	0.86299	-0.00042	0.34	-0.03767	0.96995	Neither
ENSG00000214688	LYM	-0.0036	0.65	-1.40976	0.158611	-0.0041	0.78	-1.63464	0.102125	Neither
ENSG00000214736	LYM	0.11	4.1e-07	-0.191625	0.848036	0.1	4.8e-07	-0.145071	0.88465	Neither
ENSG00000214787	LYM	0.038	0.0021	-0.280356	0.779	0.068	4.6e-05	0.05316	0.958	Neither
ENSG00000214941	LYM	0.67	2.4e-55	1.17	0.243	0.65	1.2e-52	1.05501	0.291422	Neither
ENSG00000214960	LYM	-0.0027	0.53	-1.06386	0.287391	-0.004	0.75	-2.0855	0.037024	Neither
ENSG00000215012	LYM	-0.0043	0.85	0.06667	0.94685	0.0051	0.14	-0.52867	0.59703	Neither
ENSG00000215039	LYM	0.099	9.8e-07	0.508	0.61115	0.1	4.7e-07	0.551214	0.581487	Neither
ENSG00000215068	LYM	-0.002	0.46	0.426529	0.66972	0.0039	0.17	0.39709	0.691303	Neither
ENSG00000215114	LYM	0.017	0.028	0.91008	0.363	0.015	0.037	0.824985	0.409	Neither
ENSG00000215256	LYM	0.12	9.2e-08	-0.891025	0.37292	0.1	6.3e-07	-1.05745	0.29031	Neither
ENSG00000215283	LYM	0.051	0.0004	-0.585282	0.558358	0.054	0.00026	-0.42551	0.670462	Neither
ENSG00000215305	LYM	-0.0045	0.92	0.59513	0.55176	-0.0044	0.87	0.55816	0.576738	Neither
ENSG00000215458	LYM	0.097	1.3e-06	1.7187	0.08567	0.089	3.1e-06	1.63845	0.10133	Neither
ENSG00000215717	LYM	0.0065	0.12	1.49165	0.135791	0.0028	0.2	1.29537	0.195194	Neither
ENSG00000215837	LYM	0.0033	0.19	-0.098231	0.92175	-0.0027	0.53	0.02449	0.98046	Neither
ENSG00000215845	LYM	0.18	1.6e-11	-0.971228	0.331435	0.12	5e-08	-0.927627	0.353601	Neither
ENSG00000216490	LYM	0.24	2.5e-15	0.46042	0.64522	0.23	2.9e-14	0.480413	0.63093	Neither
ENSG00000217128	LYM	0.033	0.0037	-1.14897	0.25057	0.037	0.0022	-1.21587	0.224033	Neither
ENSG00000217165	LYM	-0.0021	0.47	2.45157	0.014223	-0.0027	0.52	2.58084	0.00986	Neither
ENSG00000217555	LYM	0.27	2.8e-17	-1.72703	0.084162	0.28	1.8e-17	-1.61937	0.10537	Neither
ENSG00000218510	LYM	0.27	4.5e-17	1.60491	0.108513	0.2	1.3e-12	1.96382	0.049551	Neither
ENSG00000219200	LYM	-0.0044	0.9	-0.0577	0.954	-0.0039	0.72	-0.93862	0.347924	Neither
ENSG00000219545	LYM	0.028	0.007	0.31781	0.750626	0.044	0.00091	0.222091	0.824243	Neither
ENSG00000219626	LYM	0.0072	0.11	0.907606	0.364086	-0.004	0.74	0.88344	0.376996	Neither
ENSG00000220161	LYM	-0.0044	0.91	1.07	0.284	-0.0012	0.39	0.97525	0.329434	Neither
ENSG00000221500	LYM	0.014	0.041	-1.81747	0.069145	0.033	0.0035	-2.59796	0.00938	Neither
ENSG00000221821	LYM	-0.002	0.45	1.31237	0.189397	-0.0014	0.41	0.708689	0.47852	Neither
ENSG00000221823	LYM	0.0024	0.22	0.213925	0.830606	-0.0035	0.63	0.52204	0.601646	Neither
ENSG00000221829	LYM	0.0044	0.16	0.138239	0.890052	0.015	0.037	-0.1019	0.918838	Neither
ENSG00000221838	LYM	0.037	0.0022	-0.05099	0.959335	0.039	0.0018	0.96709	0.333499	Neither
ENSG00000221963	LYM	0.0023	0.22	-0.36575	0.71455	-0.0044	0.9	-0.69679	0.48593	Neither
ENSG00000221983	LYM	0.17	4.1e-11	-0.72069	0.4711	0.11	2.9e-07	-0.863143	0.38806	Neither
ENSG00000222011	LYM	0.0028	0.2	0.34165	0.732614	0.00097	0.27	0.465911	0.641279	Neither
ENSG00000223482	LYM	0.0064	0.12	-0.33169	0.740123	-0.0022	0.48	0.38096	0.703235	Neither
ENSG00000223496	LYM	0.41	9.3e-28	-1.08089	0.279747	0.39	9.1e-26	-0.72389	0.46913	Neither
ENSG00000223508	LYM	0.027	0.0083	1.86024	0.0629	0.028	0.007	2.32387	0.0201	Neither
ENSG00000223573	LYM	0.014	0.043	0.89781	0.36929	0.016	0.034	1.05976	0.28925	Neither
ENSG00000223638	LYM	-0.0036	0.65	-0.29318	0.76938	-0.0032	0.59	-0.275099	0.78324	Neither
ENSG00000223722	LYM	0.005	0.15	0.182	0.85547	-0.0045	0.99	-0.540871	0.588597	Neither
ENSG00000223768	LYM	0.0079	0.097	-0.999994	0.31731	1.2e-06	0.32	0.68565	0.49293	Neither
ENSG00000224032	LYM	0.07	3.5e-05	-1.252	0.21057	0.058	0.00016	-0.91684	0.359226	Neither
ENSG00000224596	LYM	-0.0041	0.78	-0.26287	0.792648	-0.0035	0.63	-0.24205	0.808745	Neither
ENSG00000224877	LYM	0.0088	0.086	0.781	0.435	0.015	0.037	0.61407	0.539166	Neither
ENSG00000225177	LYM	0.19	9.9e-12	-1.49102	0.135957	0.2	1.3e-12	-1.13209	0.2576	Neither
ENSG00000225190	LYM	0.012	0.053	-0.0905	0.928	0.016	0.033	-0.16065	0.872369	Neither
ENSG00000225766	LYM	0.0026	0.21	1.18755	0.23501	0.0031	0.2	1.17217	0.24113	Neither
ENSG00000226137	LYM	-0.0031	0.58	0.138	0.89	-0.004	0.74	0.06842	0.945451	Neither
ENSG00000226416	LYM	-0.0045	1	-1.46673	0.142	-0.0039	0.72	-0.29457	0.768	Neither
ENSG00000226479	LYM	0.067	5.2e-05	1.04019	0.298253	0.081	9.2e-06	1.15492	0.248124	Neither
ENSG00000226688	LYM	-0.0039	0.71	-0.08908	0.929015	-0.0018	0.44	-0.09929	0.920908	Neither
ENSG00000226742	LYM	0.054	0.00027	0.806347	0.420043	0.092	2.2e-06	0.9351	0.349757	Neither
ENSG00000226752	LYM	0.43	2.9e-29	-0.50733	0.611923	0.42	2.8e-28	-0.48892	0.6249	Neither
ENSG00000226800	LYM	0.031	0.0049	-0.45592	0.64845	0.018	0.025	-0.011121	0.99113	Neither
ENSG00000226950	LYM	0.2	1.3e-12	-0.69132	0.489364	0.19	7.4e-12	-0.766192	0.443562	Neither
ENSG00000227671	LYM	-0.0032	0.6	1.0514	0.293075	-0.0044	0.88	1.65867	0.097182	Neither
ENSG00000228049	LYM	0.0042	0.17	-0.3633	0.716382	0.011	0.066	-0.168509	0.866183	Neither
ENSG00000228300	LYM	0.12	4e-08	-1.07681	0.28156	0.11	1.4e-07	-0.809487	0.41823	Neither
ENSG00000228340	LYM	0.0018	0.24	-0.24668	0.805154	0.00098	0.27	-0.23037	0.817801	Neither
ENSG00000228695	LYM	0.082	7.9e-06	-0.3052	0.760214	0.099	9.5e-07	-0.39604	0.69207	Neither
ENSG00000228716	LYM	0.037	0.0023	0.565644	0.57164	0.023	0.013	0.2166	0.828519	Neither
ENSG00000228775	LYM	-0.002	0.45	0.69768	0.485376	-0.003	0.57	1.19825	0.230821	Neither
ENSG00000228782	LYM	0.16	2.1e-10	-0.894	0.371	0.15	1.6e-09	-0.96687	0.33361	Neither
ENSG00000229183	LYM	0.046	0.0007	-0.351891	0.725	0.055	0.00024	-0.41012	0.682	Neither
ENSG00000229314	LYM	0.11	1.9e-07	0.458386	0.646675	0.1	5.9e-07	-0.0258	0.979416	Neither
ENSG00000229833	LYM	0.057	0.00019	0.21106	0.83284	0.057	0.00018	0.233235	0.81558	Neither
ENSG00000229859	LYM	0.08	9.6e-06	-0.13548	0.892	0.077	1.6e-05	-0.05953	0.953	Neither
ENSG00000230124	LYM	0.023	0.013	-0.740837	0.458792	0.017	0.03	-0.817712	0.413522	Neither
ENSG00000230373	LYM	-0.0043	0.84	-0.490918	0.62348	-0.0037	0.67	0.08297	0.933874	Neither
ENSG00000230438	LYM	0.064	7.3e-05	-0.161776	0.871482	0.055	0.00022	0.015823	0.98738	Neither
ENSG00000230989	LYM	-0.0011	0.39	0.36276	0.716784	-0.0034	0.63	0.99573	0.31938	Neither
ENSG00000231259	LYM	-0.0045	0.97	1.80522	0.07104	-0.0044	0.9	1.77708	0.075556	Neither
ENSG00000231607	LYM	-0.002	0.46	1.28427	0.19905	-0.00089	0.37	1.49059	0.13607	Neither
ENSG00000231887	LYM	-0.0025	0.51	-1.41	0.15747	-0.0043	0.84	-1.51412	0.129996	Neither
ENSG00000231999	LYM	0.052	0.00036	-1.16372	0.244539	0.054	0.00028	-1.16936	0.242259	Neither
ENSG00000232388	LYM	0.11	1.3e-07	0.46215	0.643972	0.12	9.2e-08	0.36443	0.715537	Neither
ENSG00000232859	LYM	0.0057	0.13	-1.36	0.172	0.0003	0.3	-1.33744	0.181079	Neither
ENSG00000232871	LYM	0.0011	0.27	-1.0386	0.29899	-0.0038	0.7	-0.256624	0.79747	Neither
ENSG00000232956	LYM	0.15	1.1e-09	0.1109	0.911699	0.17	7e-11	0.057528	0.954125	Neither
ENSG00000232973	LYM	0.017	0.03	-1.03522	0.300567	0.028	0.0073	-0.81479	0.415193	Neither
ENSG00000233016	LYM	0.18	1.6e-11	-2.56556	0.010301	0.18	3.3e-11	-2.41355	0.015798	Neither
ENSG00000233276	LYM	0.006	0.13	2.68818	0.00718	-0.0022	0.48	2.20887	0.02718	Neither
ENSG00000233493	LYM	0.035	0.003	0.75527	0.45009	0.041	0.0013	1.27548	0.20214	Neither
ENSG00000233621	LYM	0.21	4.4e-13	0.303183	0.76175	0.2	1e-12	0.357485	0.720728	Neither
ENSG00000233695	LYM	0.0043	0.16	0.29946	0.76459	0.0054	0.14	0.47302	0.6362	Neither
ENSG00000234043	LYM	0.032	0.0042	-0.18813	0.850771	0.014	0.042	-0.25848	0.796036	Neither
ENSG00000234608	LYM	0.27	5.4e-17	-1.27	0.20461	0.27	7.3e-17	-1.28038	0.200411	Neither
ENSG00000235169	LYM	0.16	2.5e-10	-0.126483	0.899349	0.16	1.7e-10	-0.047152	0.962392	Neither
ENSG00000235217	LYM	-0.0045	0.93	0.48926	0.62466	0.0044	0.16	0.97404	0.330037	Neither
ENSG00000235363	LYM	-0.0045	0.97	-0.105584	0.915912	-0.0044	0.89	-0.225217	0.82181	Neither
ENSG00000235552	LYM	0.012	0.052	-0.005862	0.995323	0.019	0.022	0.2841	0.776341	Neither
ENSG00000235750	LYM	0.18	1e-11	0.063049	0.949728	0.21	4.7e-13	0.291924	0.770345	Neither
ENSG00000235944	LYM	0.0043	0.16	-0.35329	0.723871	-0.00031	0.34	-0.441628	0.658758	Neither
ENSG00000235989	LYM	0.079	1.2e-05	-0.66144	0.50833	0.087	4.4e-06	-0.81123	0.41723	Neither
ENSG00000236287	LYM	0.0063	0.12	0.500928	0.616	0.0037	0.18	0.69191	0.489	Neither
ENSG00000236397	LYM	-0.0015	0.42	0.496833	0.619307	-0.0041	0.76	0.05815	0.953627	Neither
ENSG00000237651	LYM	0.52	5e-37	-1.76843	0.076988	0.5	1.1e-35	-1.82349	0.068229	Neither
ENSG00000237732	LYM	-0.0015	0.41	0.668318	0.503931	-0.0045	0.94	0.46235	0.643831	Neither
ENSG00000237765	LYM	0.57	1.1e-42	2.33348	0.019623	0.57	3.6e-43	2.22345	0.026185	Neither
ENSG00000237943	LYM	0.012	0.055	-0.11803	0.906044	0.0091	0.082	-0.74973	0.453415	Neither
ENSG00000239264	LYM	0.091	2.6e-06	-0.452807	0.650688	0.043	0.001	-0.336123	0.73678	Neither
ENSG00000239282	LYM	0.07	3.7e-05	0.84377	0.3988	0.062	9.5e-05	0.29631	0.767	Neither
ENSG00000239305	LYM	0.0044	0.16	-0.085263	0.932052	-0.0016	0.42	-0.1728	0.862806	Neither
ENSG00000239521	LYM	0.12	9.4e-08	1.37409	0.169415	0.12	8.8e-08	1.57284	0.115755	Neither
ENSG00000239672	LYM	0.051	0.00037	-0.77	0.441	0.065	6.7e-05	-0.84744	0.396748	Neither
ENSG00000239697	LYM	0.043	0.0011	0.939	0.348	0.059	0.00014	0.44317	0.657643	Neither
ENSG00000239713	LYM	0.042	0.0012	1.06925	0.28496	0.049	0.00047	0.46322	0.64321	Neither
ENSG00000239789	LYM	0.26	9e-17	-0.13395	0.893439	0.26	2.6e-16	-0.161897	0.871387	Neither
ENSG00000239998	LYM	0.33	1.3e-21	0.09401	0.9251	0.31	3.4e-20	-0.003847	0.99693	Neither
ENSG00000240038	LYM	0.026	0.0084	-1.60993	0.107414	0.021	0.017	-1.67801	0.093344	Neither
ENSG00000240230	LYM	0.053	0.00032	-0.21515	0.829647	0.051	0.0004	-0.501076	0.616317	Neither
ENSG00000240344	LYM	0.46	4.7e-32	0.05159	0.958856	0.47	8.7e-33	0.15144	0.879631	Neither
ENSG00000240356	LYM	0.053	0.00031	-1.00822	0.313347	0.042	0.0012	-1.04506	0.295993	Neither
ENSG00000240563	LYM	0.16	4.5e-10	1.21405	0.224729	0.15	1.8e-09	1.23013	0.218648	Neither
ENSG00000240682	LYM	0.0017	0.24	0.46629	0.64101	-0.0036	0.66	0.56608	0.57134	Neither
ENSG00000240849	LYM	0.045	0.00084	-0.41787	0.676042	0.029	0.006	0.62707	0.530613	Neither
ENSG00000240857	LYM	0.0081	0.095	-1.54762	0.121715	0.0028	0.2	-1.52777	0.12657	Neither
ENSG00000240972	LYM	0.33	1.6e-21	0.88957	0.3737	0.34	5e-22	0.58375	0.55939	Neither
ENSG00000241014	LYM	0.0077	0.1	-1.23328	0.217473	0.0033	0.19	-1.38745	0.165305	Neither
ENSG00000241058	LYM	0.12	5.1e-08	-1.62804	0.103516	0.14	5.7e-09	-1.36948	0.170848	Neither
ENSG00000241127	LYM	0.052	0.00035	-0.0129	0.989705	0.11	3e-07	0.137803	0.890396	Neither
ENSG00000241360	LYM	0.053	0.00031	-0.24612	0.80559	0.022	0.015	-0.14721	0.88296	Neither
ENSG00000241399	LYM	0.057	0.00019	0.462703	0.643577	0.054	0.00026	0.00776	0.993806	Neither
ENSG00000241468	LYM	0.57	3.4e-43	-1.18654	0.235409	0.56	1.5e-41	-1.44805	0.147604	Neither
ENSG00000241553	LYM	0.051	0.00038	-0.769784	0.44143	0.075	2e-05	-1.20266	0.22911	Neither
ENSG00000241685	LYM	-0.0019	0.44	1.38869	0.164928	-0.0034	0.63	0.901232	0.367465	Neither
ENSG00000241721	LYM	-0.00059	0.35	-2.06936	0.038513	-0.00087	0.37	-1.71329	0.086659	Neither
ENSG00000241839	LYM	0.089	3.3e-06	0.018218	0.98547	0.068	4.4e-05	0.38322	0.70156	Neither
ENSG00000241878	LYM	0.061	0.00011	1.14616	0.25173	0.064	7.3e-05	0.4748	0.63493	Neither
ENSG00000241973	LYM	-0.0041	0.76	0.11837	0.90578	0.00018	0.31	-0.95712	0.3385	Neither
ENSG00000242110	LYM	0.06	0.00012	0.342731	0.7318	0.074	2.1e-05	1.26107	0.207284	Neither
ENSG00000242114	LYM	0.0054	0.14	0.64019	0.52205	0.021	0.017	1.20905	0.22664	Neither
ENSG00000242247	LYM	0.0064	0.12	-0.09212	0.9266	-0.00091	0.37	-0.13458	0.89294	Neither
ENSG00000242252	LYM	0.044	0.00099	-0.0768	0.938783	0.058	0.00016	-0.056506	0.954939	Neither
ENSG00000242259	LYM	0.21	2e-13	0.25872	0.79585	0.21	4e-13	0.45002	0.6527	Neither
ENSG00000242372	LYM	0.45	6.6e-31	0.61927	0.535741	0.44	4.4e-30	0.60928	0.542336	Neither
ENSG00000242485	LYM	0.014	0.042	-0.298035	0.765676	0.022	0.014	-0.781719	0.43438	Neither
ENSG00000242498	LYM	0.15	1.4e-09	0.239368	0.81082	0.13	2e-08	0.28029	0.779257	Neither
ENSG00000242550	LYM	0.57	2.7e-42	-0.486639	0.626514	0.55	7.5e-41	-0.1889	0.850185	Neither
ENSG00000242612	LYM	0.0064	0.12	0.64368	0.519783	0.013	0.05	-0.44969	0.65293	Neither
ENSG00000242616	LYM	0.1	8.4e-07	0.109939	0.912458	0.087	4.3e-06	0.86904	0.384827	Neither
ENSG00000242779	LYM	0.066	5.8e-05	0.59122	0.55437	0.022	0.015	1.06698	0.28598	Neither
ENSG00000243414	LYM	0.19	4.1e-12	1.06255	0.28798	0.2	1.5e-12	1.35205	0.176359	Neither
ENSG00000243477	LYM	0.0043	0.16	1.06592	0.28646	0.017	0.027	1.26952	0.20426	Neither
ENSG00000243480	LYM	0.054	0.00026	-0.080039	0.936206	0.049	0.00048	0.033595	0.9732	Neither
ENSG00000243646	LYM	0.014	0.041	-0.075933	0.93947	0.015	0.038	0.20291	0.83921	Neither
ENSG00000243667	LYM	0.039	0.0017	-0.001368	0.998908	0.029	0.0063	0.00168	0.998657	Neither
ENSG00000243678	LYM	0.079	1.2e-05	-0.809	0.418	0.067	5.2e-05	-0.79041	0.42929	Neither
ENSG00000243725	LYM	0.22	1.1e-13	-0.004101	0.996728	0.2	2.1e-12	0.02344	0.981299	Neither
ENSG00000243811	LYM	-0.00043	0.34	-0.02715	0.97834	-0.0045	0.99	0.34758	0.72815	Neither
ENSG00000243927	LYM	-0.0041	0.77	0.233663	0.81525	-0.0045	0.93	0.52362	0.60055	Neither
ENSG00000244038	LYM	3.3e-05	0.32	-0.490152	0.624026	0.0044	0.16	-0.483683	0.628611	Neither
ENSG00000244041	LYM	-0.00053	0.35	0.835223	0.403592	-0.0008	0.37	-0.044485	0.96452	Neither
ENSG00000244073	LYM	0.012	0.053	-0.125567	0.90007	-0.0014	0.41	-0.64726	0.517466	Neither
ENSG00000244115	LYM	-0.0045	0.99	0.561075	0.574746	-0.0028	0.54	1.15326	0.248805	Neither
ENSG00000244165	LYM	0.086	4.7e-06	1.09921	0.27168	0.093	2e-06	0.881787	0.37789	Neither
ENSG00000244405	LYM	0.016	0.034	1.48257	0.13819	0.021	0.016	1.88533	0.05939	Neither
ENSG00000244462	LYM	0.043	0.001	0.58954	0.555502	0.046	0.00076	-0.12512	0.900428	Neither
ENSG00000244482	LYM	0.059	0.00014	-0.71901	0.47214	0.049	0.0005	-1.33456	0.18202	Neither
ENSG00000244509	LYM	0.0074	0.1	2.49833	0.01248	0.0055	0.14	2.55992	0.01047	Neither
ENSG00000244682	LYM	-0.0044	0.9	-1.11592	0.264457	-0.0042	0.8	-1.301	0.193258	Neither
ENSG00000244752	LYM	0.046	0.00068	-0.33391	0.73845	0.049	0.0005	-0.22274	0.82374	Neither
ENSG00000244754	LYM	0.062	9.9e-05	0.81606	0.41446	0.11	1.9e-07	0.69232	0.48874	Neither
ENSG00000245848	LYM	-0.0018	0.44	0.92161	0.35673	-0.0026	0.52	0.030166	0.97593	Neither
ENSG00000245910	LYM	0.054	0.00028	0.19433	0.846	0.05	0.00043	-0.162634	0.871	Neither
ENSG00000245937	LYM	0.0034	0.19	-0.175832	0.86043	-0.0038	0.7	-0.29821	0.765541	Neither
ENSG00000246082	LYM	0.52	1.2e-37	-2.52356	0.01162	0.48	1e-33	-2.73227	0.00629	Neither
ENSG00000246100	LYM	-0.0011	0.39	-2.10663	0.0351	-0.0045	0.93	-2.63344	0.00845	Neither
ENSG00000246705	LYM	0.0036	0.18	-0.397	0.69166	0.026	0.0085	0.350211	0.726181	Neither
ENSG00000246922	LYM	-0.0031	0.58	-0.686676	0.49229	-0.0024	0.5	-0.79284	0.427869	Neither
ENSG00000247077	LYM	0.048	0.00055	0.481	0.63082	0.046	0.00073	0.55525	0.578724	Neither
ENSG00000247556	LYM	0.073	2.5e-05	-0.968403	0.33284	0.07	3.5e-05	-0.93601	0.349266	Neither
ENSG00000248098	LYM	0.038	0.002	-1.75575	0.07913	0.05	0.00043	-1.4804	0.13877	Neither
ENSG00000248334	LYM	0.0046	0.16	1.77852	0.07532	-0.0015	0.42	1.65817	0.097284	Neither
ENSG00000248477	LYM	0.018	0.024	0.194258	0.84597	0.018	0.025	0.52123	0.602207	Neither
ENSG00000249915	LYM	0.24	3.6e-15	-0.503637	0.61452	0.24	6.4e-15	-0.35028	0.726126	Neither
ENSG00000249992	LYM	0.18	1.8e-11	-0.14678	0.88331	0.17	4.5e-11	-0.15137	0.87969	Neither
ENSG00000250312	LYM	-0.0045	0.93	1.34941	0.177205	-0.0045	0.98	1.1527	0.249034	Neither
ENSG00000250317	LYM	0.012	0.057	0.56904	0.56933	0.0016	0.25	0.65993	0.509299	Neither
ENSG00000250462	LYM	0.043	0.001	-0.198	0.843	0.036	0.0025	-0.46033	0.645282	Neither
ENSG00000250565	LYM	0.32	1.7e-20	-0.265504	0.790621	0.29	3e-18	-0.03666	0.970753	Neither
ENSG00000250896	LYM	0.0043	0.16	2.61621	0.008891	0.0067	0.11	2.61536	0.008913	Neither
ENSG00000251247	LYM	0.1	6.2e-07	1.34235	0.17948	0.096	1.3e-06	1.55393	0.1202	Neither
ENSG00000252542	LYM	0.067	5.4e-05	0.847279	0.39684	0.065	6.7e-05	0.82526	0.409221	Neither
ENSG00000252906	LYM	0.021	0.018	-0.479548	0.631549	0.021	0.018	-0.421201	0.673608	Neither
ENSG00000253368	LYM	0.2	1.2e-12	0.443597	0.657334	0.21	1.5e-13	0.626048	0.531284	Neither
ENSG00000253552	LYM	0.0092	0.081	-0.22219	0.824166	0.001	0.27	-0.664678	0.506256	Neither
ENSG00000253710	LYM	0.37	5.7e-24	-0.01126	0.99102	0.37	3.6e-24	-0.01727	0.98622	Neither
ENSG00000253719	LYM	0.11	1.9e-07	0.99	0.32207	0.11	2e-07	1.00332	0.315708	Neither
ENSG00000253797	LYM	-0.0013	0.4	0.29487	0.7681	-0.0045	0.98	0.07911	0.93694	Neither
ENSG00000253958	LYM	0.2	9.2e-13	0.62064	0.535	0.2	8.2e-13	0.454028	0.65	Neither
ENSG00000254004	LYM	-0.0006	0.35	1.16484	0.24408	0.0066	0.12	1.46224	0.14368	Neither
ENSG00000254087	LYM	-0.0022	0.48	0.28088	0.779	-0.0024	0.49	-0.069869	0.944	Neither
ENSG00000254415	LYM	0.0026	0.21	1.45366	0.14604	0.015	0.039	1.30292	0.1926	Neither
ENSG00000254470	LYM	0.061	0.00011	0.713567	0.475	0.06	0.00013	0.29212	0.77	Neither
ENSG00000254521	LYM	0.065	6.8e-05	-1.34533	0.17852	0.069	4e-05	-0.948592	0.34283	Neither
ENSG00000254614	LYM	0.21	3.3e-13	1.08598	0.277	0.2	1.9e-12	0.78934	0.43	Neither
ENSG00000254685	LYM	-0.0042	0.79	-0.776374	0.437528	-0.0045	0.96	-0.816865	0.414005	Neither
ENSG00000254772	LYM	0.34	4.5e-22	-0.76423	0.445	0.32	1.8e-20	-1.00994	0.313	Neither
ENSG00000254827	LYM	0.044	0.00092	0.092618	0.926	0.057	0.00017	0.09992	0.92	Neither
ENSG00000254838	LYM	0.2	1.8e-12	-0.701994	0.483	0.19	3.7e-12	-0.68164	0.495	Neither
ENSG00000254858	LYM	-0.0038	0.7	-0.72546	0.46817	-0.0045	0.93	-1.40693	0.15945	Neither
ENSG00000254986	LYM	0.0072	0.11	1.07865	0.281	0.0094	0.079	1.70142	0.0889	Neither
ENSG00000254999	LYM	0.62	9.3e-49	1.0077	0.3136	0.66	1.8e-53	1.31724	0.18776	Neither
ENSG00000255112	LYM	-0.0011	0.39	-0.929164	0.352804	0.032	0.0044	-1.475	0.140208	Neither
ENSG00000255198	LYM	0.19	9.8e-12	0.12282	0.902249	0.18	2e-11	0.0225	0.98205	Neither
ENSG00000255221	LYM	0.14	7.3e-09	0.615221	0.538	0.12	4e-08	0.49997	0.617	Neither
ENSG00000255302	LYM	0.55	4.2e-40	-0.533748	0.59352	0.52	2e-37	-0.58802	0.55652	Neither
ENSG00000255529	LYM	0.073	2.5e-05	-0.064216	0.9488	0.06	0.00013	-0.247	0.80491	Neither
ENSG00000255587	LYM	0.16	2e-10	1.18081	0.237679	0.16	2.8e-10	1.25459	0.20963	Neither
ENSG00000255717	LYM	0.13	8.7e-09	0.834233	0.404	0.09	2.8e-06	1.24155	0.214	Neither
ENSG00000256060	LYM	0.084	5.9e-06	-0.93827	0.3481	0.11	1.6e-07	-0.741959	0.45811	Neither
ENSG00000256235	LYM	0.015	0.04	-1.38618	0.16569	0.041	0.0013	-1.00516	0.31482	Neither
ENSG00000256269	LYM	0.29	1e-18	1.50486	0.132	0.3	7.2e-19	1.50044	0.134	Neither
ENSG00000256537	LYM	0.059	0.00014	0.291	0.77114	0.054	0.00025	0.209934	0.833719	Neither
ENSG00000256628	LYM	0.32	2.2e-20	0.328669	0.74241	0.31	1.6e-19	0.26773	0.78891	Neither
ENSG00000256660	LYM	0.0082	0.093	0.891	0.37278	-0.003	0.56	0.805898	0.420302	Neither
ENSG00000256683	LYM	-0.0045	0.94	-0.32253	0.74705	-0.0021	0.46	0.226098	0.82113	Neither
ENSG00000256713	LYM	0.07	3.6e-05	-0.199056	0.842	0.026	0.0092	0.53467	0.593	Neither
ENSG00000256806	LYM	0.043	0.001	-1.03	0.305	0.062	0.0001	-1.02641	0.3047	Neither
ENSG00000257017	LYM	0.23	8.3e-15	-2.07527	0.037961	0.25	5.6e-16	-2.30329	0.02126	Neither
ENSG00000257103	LYM	0.12	5.6e-08	0.69981	0.48404	0.12	6.9e-08	0.120585	0.90402	Neither
ENSG00000257218	LYM	0.085	5.8e-06	0.0849	0.93233	0.09	2.9e-06	-0.006216	0.99504	Neither
ENSG00000257335	LYM	0.16	2.3e-10	0.74755	0.454735	0.15	1.2e-09	0.867607	0.38561	Neither
ENSG00000257365	LYM	-0.0036	0.65	2.23888	0.02516	0.017	0.03	1.90378	0.05694	Neither
ENSG00000257594	LYM	0.4	1.2e-26	2.29	0.02226	0.39	4.9e-26	2.76408	0.005708	Neither
ENSG00000257704	LYM	0.23	2.8e-14	-0.67654	0.4987	0.19	7.9e-12	-0.381517	0.70282	Neither
ENSG00000257727	LYM	5e-05	0.32	0.963	0.33568	-0.0016	0.42	0.939275	0.34759	Neither
ENSG00000257923	LYM	-0.0041	0.76	0.17068	0.864472	-0.002	0.46	0.240365	0.810047	Neither
ENSG00000257949	LYM	0.00045	0.3	0.198	0.843	0.0041	0.17	0.5367	0.591477	Neither
ENSG00000258227	LYM	0.092	2.2e-06	0.34843	0.727517	0.09	2.8e-06	0.075838	0.939548	Neither
ENSG00000258289	LYM	0.65	3.6e-53	0.082054	0.9346	0.65	3.1e-52	0.16838	0.86628	Neither
ENSG00000258818	LYM	0.2	2.1e-12	2.08709	0.03688	0.23	1.4e-14	1.98174	0.04751	Neither
ENSG00000258890	LYM	-0.0035	0.63	-1.53	0.127	0.013	0.046	-1.30088	0.193298	Neither
ENSG00000259790	LYM	0.01	0.073	2.50258	0.01233	0.0094	0.079	2.43473	0.014903	Neither
ENSG00000259956	LYM	-0.0039	0.71	0.05514	0.95603	-0.0045	0.99	0.01442	0.9885	Neither
ENSG00000261308	LYM	0.071	3e-05	1.45	0.14698	0.054	0.00028	1.4277	0.153379	Neither
ENSG00000261371	LYM	0.025	0.011	-0.609	0.543	0.023	0.014	-0.57167	0.567543	Neither
ENSG00000261879	LYM	-0.0015	0.42	2.98	0.00286	-0.0038	0.7	3.12816	0.001759	Neither
ENSG00000262246	LYM	-0.0036	0.66	0.07738	0.938322	-0.0041	0.77	-0.08664	0.93096	Neither
ENSG00000262814	LYM	0.067	5.2e-05	1.08	0.281	0.073	2.5e-05	1.0898	0.275799	Neither
ENSG00000262874	LYM	0.081	9e-06	-0.53087	0.59551	0.091	2.5e-06	-0.133779	0.89358	Neither
ENSG00000263002	LYM	0.029	0.0059	-0.85951	0.39006	0.022	0.015	-1.45999	0.14429	Neither
ENSG00000263528	LYM	0.016	0.033	-0.065878	0.947475	0.014	0.044	-0.093073	0.925846	Neither
ENSG00000263753	LYM	0.6	1.3e-46	-0.323449	0.746355	0.6	6.3e-46	-0.3241	0.745826	Neither
ENSG00000264247	LYM	0.36	7.6e-24	-0.510399	0.609772	0.36	7.7e-24	-0.56	0.575471	Neither
ENSG00000264538	LYM	0.25	4.2e-16	0.714	0.475	0.25	5.5e-16	0.56666	0.570942	Neither
ENSG00000264743	LYM	0.0056	0.13	-1.24	0.215	-0.0015	0.42	-1.2116	0.225666	Neither
ENSG00000264940	LYM	0.01	0.073	-0.894	0.371	0.015	0.038	-0.9062	0.364831	Neither
ENSG00000265681	LYM	0.13	1.7e-08	1.12828	0.2592	0.11	2.8e-07	0.9352	0.349691	Neither
ENSG00000266028	LYM	0.084	6.6e-06	0.517757	0.604628	0.087	4e-06	0.574107	0.565895	Neither
ENSG00000266173	LYM	0.0033	0.19	-0.626	0.531	0.0017	0.24	-0.8726	0.382881	Neither
ENSG00000266472	LYM	0.32	2e-20	0.941421	0.346489	0.33	2.1e-21	1.10797	0.267873	Neither
ENSG00000266967	LYM	0.075	1.9e-05	-1.33	0.183	0.072	2.8e-05	-1.36811	0.171279	Neither
ENSG00000267080	LYM	0.012	0.054	0.387	0.699	0.029	0.0059	-0.07324	0.941616	Neither
ENSG00000267100	LYM	0.051	0.00037	-1.46737	0.14228	0.051	0.00037	-1.53437	0.12494	Neither
ENSG00000267296	LYM	0.05	0.00042	0.98058	0.3268	0.044	0.00096	1.62905	0.1033	Neither
ENSG00000267368	LYM	0.059	0.00014	0.21877	0.826827	0.054	0.00027	0.164689	0.869189	Neither
ENSG00000267855	LYM	0.05	0.00043	-0.05042	0.95979	0.066	5.7e-05	-0.330569	0.74097	Neither
ENSG00000267858	LYM	-0.0037	0.67	1.23038	0.21856	-0.002	0.46	1.14194	0.25348	Neither
ENSG00000268758	LYM	0.0033	0.19	0.49639	0.61962	-0.0023	0.48	1.24751	0.21221	Neither
ENSG00000269001	LYM	-0.0014	0.41	0.08769	0.93012	-0.0044	0.89	-0.145115	0.88462	Neither
ENSG00000269858	LYM	0.06	0.00013	1.12355	0.2612	0.059	0.00015	0.593311	0.55297	Neither
ENSG00000269893	LYM	0.34	2.4e-22	0.60681	0.543979	0.34	6.7e-22	0.524936	0.599628	Neither
ENSG00000271303	LYM	0.07	3.6e-05	0.08286	0.933965	0.068	4.4e-05	0.10069	0.919794	Neither
ENSG00000271605	LYM	-0.0033	0.61	-1.85	0.0647	-0.0045	0.93	-1.61198	0.106967	Neither
ENSG00000272034	LYM	0.044	0.00098	0.152	0.879	0.034	0.0034	0.15715	0.875	Neither
ENSG00000272047	LYM	0.35	1.2e-22	-0.65798	0.510551	0.39	1.4e-25	-0.685403	0.49309	Neither
ENSG00000272145	LYM	0.047	0.00067	1.37437	0.169328	0.042	0.0011	1.27165	0.203499	Neither
ENSG00000272325	LYM	0.018	0.025	0.563827	0.572872	0.018	0.024	0.498061	0.61844	Neither
ENSG00000273033	LYM	-0.0033	0.6	-0.095178	0.92417	-0.0011	0.39	-0.41678	0.67684	Neither
ENSG00000273344	LYM	0.024	0.011	-0.57533	0.565071	0.03	0.0056	-0.689992	0.490199	Neither
ENSG00000273899	LYM	0.094	1.7e-06	0.12674	0.89915	0.098	1e-06	0.07604	0.93938	Neither
ENSG00000274736	LYM	0.0008	0.28	0.43	0.667	-0.0027	0.52	0.35035	0.726073	Neither
ENSG00000275074	LYM	0.21	3.8e-13	-0.22556	0.822	0.21	1.9e-13	-0.184566	0.854	Neither
ENSG00000275342	LYM	0.16	2.2e-10	-0.623	0.533	0.15	8e-10	-0.283686	0.777	Neither
ENSG00000275395	LYM	0.01	0.068	1.5601	0.11874	0.014	0.043	1.62781	0.10357	Neither
ENSG00000275549	LYM	-0.00072	0.36	-2.44073	0.014658	-0.0037	0.67	-1.51087	0.130822	Neither
ENSG00000275835	LYM	-0.0015	0.42	-1.75279	0.07964	-0.0029	0.55	-1.80101	0.071701	Neither
ENSG00000276023	LYM	0.41	1.7e-27	1.1	0.272	0.41	7.2e-28	1.11915	0.263075	Neither
ENSG00000276043	LYM	0.02	0.019	0.46539	0.64165	0.035	0.0028	0.206576	0.83634	Neither
ENSG00000276045	LYM	0.0099	0.073	0.171	0.864	0.0089	0.084	0.153076	0.878338	Neither
ENSG00000276070	LYM	0.0066	0.12	-0.145	0.885	0.0076	0.1	-0.11483	0.908583	Neither
ENSG00000276234	LYM	-0.0024	0.5	0.36	0.719	0.0085	0.089	0.14216	0.886951	Neither
ENSG00000276747	LYM	-0.0022	0.47	1.42576	0.153939	-0.0019	0.45	1.1282	0.259237	Neither
ENSG00000276966	LYM	0.0068	0.11	0.44265	0.658019	0.012	0.052	0.518407	0.60417	Neither
ENSG00000277149	LYM	0.28	7.7e-18	1.42788	0.153326	0.28	9.4e-18	1.59396	0.110946	Neither
ENSG00000277443	LYM	0.0013	0.26	-1.10261	0.270198	0.015	0.038	-0.808833	0.41861	Neither
ENSG00000277462	LYM	-0.0045	0.95	1.49955	0.13373	-0.0036	0.65	1.30896	0.190547	Neither
ENSG00000277791	LYM	0.019	0.021	-0.841	0.4	0.03	0.0052	-0.38306	0.701673	Neither
ENSG00000278053	LYM	0.028	0.007	-0.375	0.708	0.022	0.016	0.27424	0.783898	Neither
ENSG00000278259	LYM	0.04	0.0015	-1.64	0.101	0.047	0.0006	-1.63062	0.102971	Neither
ENSG00000278311	LYM	0.0073	0.11	0.787	0.431	0.0014	0.25	1.05147	0.293042	Neither
ENSG00000278845	LYM	0.39	5.5e-26	0.791	0.429	0.39	5e-26	1.11945	0.262947	Neither
ENSG00000280670	LYM	-0.0044	0.91	-0.167505	0.866973	-0.00099	0.38	0.102489	0.918369	Neither
ENSG00000280789	LYM	0.019	0.023	0.42109	0.673687	0.027	0.0076	0.49714	0.61909	Neither
ENSG00000280798	LYM	0.29	3.9e-18	-1.75529	0.0792	0.26	9.4e-17	-1.5699	0.116	Neither
ENSG00000282608	LYM	-0.0035	0.65	-1.38825	0.16506	-0.0043	0.84	-1.73649	0.082477	Neither
ENSG00000000460	MCV	0.037	0.0023	0.56429	0.572557	0.037	0.0022	0.6861	0.493	Neither
ENSG00000001036	MCV	0.11	3.9e-07	-0.625568	0.531599	0.088	3.9e-06	-0.880642	0.37851	Neither
ENSG00000001084	MCV	0.066	5.7e-05	1.07942	0.280403	0.041	0.0013	0.724078	0.46902	Neither
ENSG00000001461	MCV	4.9e-05	0.32	-0.476267	0.633884	0.0006	0.29	0.39274	0.695	Neither
ENSG00000001561	MCV	0.46	1.5e-31	-2.13639	0.032647	0.41	8.1e-28	-1.82893	0.06741	Neither
ENSG00000001629	MCV	0.044	0.00094	-2.51369	0.011948	0.055	0.00025	-2.28157	0.022515	Neither
ENSG00000001630	MCV	-0.00052	0.35	0.830556	0.406224	-0.0045	0.92	1.08702	0.277027	Neither
ENSG00000001631	MCV	0.15	1.3e-09	-1.21589	0.224027	0.13	2.9e-08	-0.908091	0.36383	Neither
ENSG00000002549	MCV	0.23	2.3e-14	-0.1368	0.89119	0.21	1.8e-13	-0.20317	0.839	Neither
ENSG00000002726	MCV	0.0065	0.12	-0.948802	0.342721	0.025	0.011	-0.611229	0.541048	Neither
ENSG00000002822	MCV	0.16	2.3e-10	-0.989246	0.322543	0.12	3.5e-08	-0.957501	0.338314	Neither
ENSG00000002834	MCV	-0.0039	0.73	0.315234	0.752584	0.0041	0.17	-0.277854	0.781125	Neither
ENSG00000002919	MCV	0.33	1.8e-21	1.26454	0.206035	0.32	1.5e-20	1.15179	0.249409	Neither
ENSG00000002933	MCV	0.36	3.6e-23	-0.664209	0.506557	0.36	9.8e-24	-0.951414	0.341394	Neither
ENSG00000003393	MCV	0.098	1e-06	-0.49319	0.621877	0.092	2.2e-06	-0.45415	0.64972	Neither
ENSG00000003400	MCV	-0.0042	0.81	-0.4664	0.640932	0.0013	0.26	-0.19299	0.84697	Neither
ENSG00000003402	MCV	0.025	0.011	0.13625	0.89162	0.037	0.0022	0.21255	0.83168	Neither
ENSG00000004142	MCV	0.06	0.00012	0.209554	0.834016	0.06	0.00012	0.737415	0.46087	Neither
ENSG00000004455	MCV	0.32	2.7e-20	-0.079531	0.93661	0.3	1.7e-19	0.29137	0.771	Neither
ENSG00000004487	MCV	-0.0043	0.81	0.022965	0.981678	-0.0023	0.49	0.40549	0.685	Neither
ENSG00000004534	MCV	0.013	0.05	0.12122	0.903521	0.017	0.027	0.076042	0.939386	Neither
ENSG00000004700	MCV	0.0033	0.19	-1.52511	0.12723	0.0081	0.094	-0.22642	0.821	Neither
ENSG00000004766	MCV	0.041	0.0013	-1.48253	0.138199	0.023	0.012	-0.377662	0.705682	Neither
ENSG00000004799	MCV	0.019	0.021	0.309618	0.756851	0.035	0.0029	0.004087	0.996739	Neither
ENSG00000004809	MCV	0.52	5.4e-37	-0.639111	0.522751	0.51	5.1e-36	-0.477472	0.63303	Neither
ENSG00000004864	MCV	0.22	3.5e-14	-0.076311	0.939172	0.23	1.7e-14	-0.07725	0.938425	Neither
ENSG00000005020	MCV	0.22	1.2e-13	-0.530375	0.595852	0.19	3.1e-12	-0.176442	0.859947	Neither
ENSG00000005059	MCV	0.067	5e-05	1.91877	0.05501	0.075	2e-05	1.40588	0.15976	Neither
ENSG00000005075	MCV	0.3	3.3e-19	-0.099502	0.92074	0.3	2.6e-19	-0.098652	0.921414	Neither
ENSG00000005156	MCV	0.0045	0.16	-0.982309	0.325948	0.0016	0.24	-0.849938	0.395359	Neither
ENSG00000005175	MCV	0.21	2.6e-13	0.24508	0.8064	0.2	1.7e-12	0.07684	0.939	Neither
ENSG00000005187	MCV	0.025	0.0096	1.15	0.251	0.027	0.0076	0.78367	0.433	Neither
ENSG00000005243	MCV	-0.0044	0.88	1.68333	0.092311	-0.0045	0.93	1.48378	0.137868	Neither
ENSG00000005381	MCV	0.22	6.9e-14	1.28502	0.198784	0.21	1.9e-13	0.947305	0.343483	Neither
ENSG00000005486	MCV	0.043	0.001	-0.231656	0.816805	0.016	0.033	0.341153	0.732989	Neither
ENSG00000005801	MCV	0.053	0.0003	-1.77015	0.0767	0.041	0.0014	-1.53423	0.124974	Neither
ENSG00000005812	MCV	-0.0045	0.93	-0.34735	0.728326	-0.0042	0.8	-0.59283	0.55329	Neither
ENSG00000006007	MCV	0.51	8.7e-37	2.02	0.0434	0.5	1.8e-35	2.17966	0.0293	Neither
ENSG00000006015	MCV	0.1	4.6e-07	-0.11205	0.911	0.087	4.1e-06	-0.32116	0.748	Neither
ENSG00000006025	MCV	0.11	2.4e-07	-0.78123	0.434667	0.1	4.4e-07	0.139944	0.888704	Neither
ENSG00000006194	MCV	-0.0045	0.99	-0.945	0.345	-0.0033	0.61	-2.16963	0.03	Neither
ENSG00000006282	MCV	0.22	1.1e-13	0.309564	0.756893	0.23	8.6e-15	0.05077	0.959509	Neither
ENSG00000006534	MCV	0.042	0.0012	-0.697375	0.486	0.036	0.0026	-0.74574	0.455825	Neither
ENSG00000006576	MCV	-0.00016	0.33	-0.408033	0.68325	-0.0034	0.62	-0.22749	0.820043	Neither
ENSG00000006625	MCV	0.036	0.0025	0.10167	0.919019	0.033	0.0036	-0.054012	0.956926	Neither
ENSG00000006695	MCV	-0.00057	0.35	-0.449773	0.652874	-0.0044	0.88	-1.3829	0.166695	Neither
ENSG00000006715	MCV	0.19	4.1e-12	-0.346744	0.728784	0.18	1.6e-11	-0.379815	0.704082	Neither
ENSG00000006744	MCV	0.02	0.02	1.63991	0.101023	0.024	0.012	1.6645	0.096012	Neither
ENSG00000006831	MCV	0.0018	0.24	0.23537	0.81392	-0.0016	0.42	0.42307	0.672	Neither
ENSG00000007129	MCV	0.075	1.9e-05	0.36697	0.714	0.061	0.00011	0.73105	0.465	Neither
ENSG00000007168	MCV	0.055	0.00023	0.005136	0.995902	0.049	0.00049	0.201504	0.840305	Neither
ENSG00000007255	MCV	-0.0011	0.38	0.22986	0.818	0.016	0.034	-0.49813	0.618	Neither
ENSG00000007312	MCV	0.031	0.0048	0.585435	0.558255	0.026	0.0085	0.491644	0.622971	Neither
ENSG00000007341	MCV	0.17	8.5e-11	-1.32241	0.186033	0.2	1.1e-12	-1.34076	0.18	Neither
ENSG00000007541	MCV	0.16	2.3e-10	-1.63	0.103	0.14	7.6e-09	-1.06791	0.286	Neither
ENSG00000008083	MCV	0.013	0.051	2.14391	0.03204	-0.0037	0.67	1.86646	0.06198	Neither
ENSG00000008130	MCV	-0.0015	0.41	0.131181	0.895632	0.018	0.026	0.18687	0.852	Neither
ENSG00000008300	MCV	-0.0042	0.79	0.07147	0.943021	-0.0045	0.96	0.763486	0.445174	Neither
ENSG00000008394	MCV	0.098	1e-06	-0.71696	0.4734	0.11	1.5e-07	-0.28805	0.773	Neither
ENSG00000008441	MCV	-0.0034	0.63	0.6336	0.526	-0.0045	0.95	0.78455	0.433	Neither
ENSG00000008513	MCV	0.0023	0.22	-0.17823	0.858544	-0.0044	0.91	-0.686081	0.492662	Neither
ENSG00000008952	MCV	0.056	0.00021	0.44316	0.657649	0.067	5.2e-05	0.412294	0.680124	Neither
ENSG00000008988	MCV	0.48	6.1e-34	-1.10445	0.269398	0.48	3.9e-33	-1.01662	0.309334	Neither
ENSG00000009335	MCV	0.18	2.7e-11	-0.814742	0.41522	0.15	1.8e-09	-0.874851	0.381655	Neither
ENSG00000009790	MCV	0.067	5e-05	-0.756412	0.449402	0.099	9.2e-07	-0.91624	0.36	Neither
ENSG00000009844	MCV	0.092	2.3e-06	-0.45704	0.647642	0.089	3.2e-06	-0.65922	0.50975	Neither
ENSG00000010072	MCV	0.038	0.0019	0.965169	0.33446	0.035	0.003	1.45277	0.146	Neither
ENSG00000010165	MCV	0.096	1.3e-06	-0.191851	0.847859	0.079	1.2e-05	-0.32981	0.742	Neither
ENSG00000010219	MCV	0.15	2.1e-09	-0.5585	0.5765	0.094	1.8e-06	-0.37627	0.707	Neither
ENSG00000010270	MCV	0.19	6.3e-12	0.314672	0.753011	0.2	1.8e-12	0.196004	0.844607	Neither
ENSG00000010278	MCV	0.14	3e-09	-0.59102	0.55451	0.17	9.7e-11	-0.97402	0.33	Neither
ENSG00000010292	MCV	0.26	2e-16	-0.54197	0.58784	0.23	3.3e-14	-0.27995	0.78	Neither
ENSG00000010327	MCV	0.021	0.017	-0.86194	0.388718	0.014	0.043	1.93423	0.053084	Neither
ENSG00000010539	MCV	0.017	0.028	-0.641	0.522	0.053	0.0003	-0.57567	0.565	Neither
ENSG00000010704	MCV	0.094	1.6e-06	-0.454184	0.649696	0.082	8e-06	-0.603448	0.54621	Neither
ENSG00000010803	MCV	0.0024	0.22	0.343922	0.730905	0.012	0.058	0.5842	0.559	Neither
ENSG00000011007	MCV	0.25	7.9e-16	-0.707293	0.479385	0.25	9e-16	-0.40956	0.682	Neither
ENSG00000011021	MCV	0.029	0.0059	-1.88399	0.059567	0.024	0.011	-1.95484	0.0506	Neither
ENSG00000011105	MCV	-0.001	0.38	-0.34633	0.72909	-0.0031	0.58	0.32289	0.747	Neither
ENSG00000011198	MCV	0.17	4.6e-11	-0.27679	0.781941	0.13	1.4e-08	-0.706669	0.479772	Neither
ENSG00000011295	MCV	0.32	3.1e-20	0.378323	0.705191	0.31	1.6e-19	0.169946	0.865053	Neither
ENSG00000011376	MCV	0.021	0.016	1.77198	0.076398	0.032	0.0044	1.07058	0.284358	Neither
ENSG00000011405	MCV	0.07	3.4e-05	-0.556054	0.578	0.054	0.00028	-0.61639	0.537639	Neither
ENSG00000011422	MCV	-0.0045	0.93	-0.04534	0.964	-0.0039	0.72	-0.92916	0.353	Neither
ENSG00000011454	MCV	-0.00026	0.33	0.1211	0.90361	0.0033	0.19	0.112451	0.91047	Neither
ENSG00000011638	MCV	0.033	0.0035	0.882	0.378	0.069	4e-05	0.72865	0.466	Neither
ENSG00000012048	MCV	0.0011	0.26	0.269213	0.787765	-0.0022	0.48	2.44101	0.014646	Neither
ENSG00000012061	MCV	-0.004	0.74	0.69534	0.487	-0.00039	0.34	0.09776	0.922	Neither
ENSG00000012660	MCV	0.0033	0.19	-0.50523	0.613397	-0.004	0.73	-0.30513	0.76027	Neither
ENSG00000012779	MCV	0.047	0.00066	-0.803	0.421958	0.072	2.7e-05	-0.61379	0.539351	Neither
ENSG00000012822	MCV	0.079	1.1e-05	-1.70477	0.08824	0.088	3.9e-06	-1.75122	0.0799	Neither
ENSG00000012963	MCV	0.023	0.014	-1.10534	0.269	0.025	0.011	-1.59591	0.110509	Neither
ENSG00000013288	MCV	0.14	4.7e-09	-0.810234	0.41781	0.14	3.5e-09	-1.27984	0.2006	Neither
ENSG00000013306	MCV	0.042	0.0013	0.106573	0.915128	0.038	0.0019	0.438296	0.661172	Neither
ENSG00000013364	MCV	0.074	2.2e-05	0.658	0.51	0.058	0.00016	0.81486	0.415	Neither
ENSG00000013375	MCV	0.091	2.5e-06	0.335427	0.737303	0.052	0.00033	-0.295532	0.76759	Neither
ENSG00000013392	MCV	0.32	1.5e-20	0.230436	0.817753	0.25	5.4e-16	0.784164	0.43294	Neither
ENSG00000013503	MCV	-0.0029	0.55	-0.83814	0.40195	0.0024	0.22	-0.50006	0.617	Neither
ENSG00000013523	MCV	0.014	0.041	-1.02701	0.304	0.024	0.011	-0.41678	0.676841	Neither
ENSG00000013561	MCV	0.14	7.9e-09	1.38977	0.1646	0.13	2e-08	1.23482	0.216897	Neither
ENSG00000013573	MCV	0.18	1.3e-11	0.57562	0.56487	0.19	4.3e-12	0.58906	0.556	Neither
ENSG00000013583	MCV	0.049	0.00047	-0.13659	0.89136	0.039	0.0018	-0.44369	0.657	Neither
ENSG00000014138	MCV	0.12	5.2e-08	0.481776	0.63	0.14	2.5e-09	0.40119	0.688281	Neither
ENSG00000014257	MCV	0.35	1.8e-22	2.22591	0.02602	0.33	3e-21	2.37964	0.01733	Neither
ENSG00000014641	MCV	0.0059	0.13	0.78224	0.434074	0.014	0.043	1.06929	0.28494	Neither
ENSG00000014824	MCV	0.023	0.013	1.32933	0.18374	0.03	0.0056	0.75719	0.44894	Neither
ENSG00000015133	MCV	0.018	0.024	-1.6404	0.101	0.029	0.0059	-1.05395	0.291907	Neither
ENSG00000015475	MCV	0.083	6.7e-06	0.329886	0.7415	0.091	2.5e-06	0.96491	0.334589	Neither
ENSG00000015520	MCV	0.0029	0.2	-0.503795	0.614406	-0.0045	0.99	0.70872	0.478498	Neither
ENSG00000015532	MCV	0.15	1.7e-09	-1.08854	0.276356	0.13	1.2e-08	-0.764578	0.444523	Neither
ENSG00000017797	MCV	0.4	1.2e-26	1.22345	0.221162	0.42	5.9e-28	1.38713	0.1654	Neither
ENSG00000018189	MCV	-0.003	0.56	-0.519103	0.60369	-0.003	0.56	-1.26382	0.20629	Neither
ENSG00000018280	MCV	0.33	4.7e-21	-0.71512	0.474532	0.33	3.9e-21	-0.91223	0.36165	Neither
ENSG00000018510	MCV	0.1	6.1e-07	0.05085	0.959446	0.11	3e-07	-0.00589	0.9953	Neither
ENSG00000018699	MCV	0.15	8e-10	0.52731	0.597977	0.14	5.4e-09	-0.10091	0.91962	Neither
ENSG00000019169	MCV	0.27	2.3e-17	-1.42064	0.155423	0.26	2.4e-16	-1.3098	0.19026	Neither
ENSG00000019995	MCV	0.085	5.5e-06	1.49	0.137486	0.069	4.2e-05	1.67256	0.094415	Neither
ENSG00000020181	MCV	-0.0018	0.44	0.88105	0.378292	-0.0041	0.77	0.022223	0.98227	Neither
ENSG00000020426	MCV	-0.00039	0.34	1.01414	0.311	-0.00033	0.34	2.21226	0.026949	Neither
ENSG00000020577	MCV	0.084	6.3e-06	0.9408	0.347	0.077	1.5e-05	0.34352	0.731209	Neither
ENSG00000020633	MCV	0.011	0.066	-0.058158	0.953623	0.0085	0.09	-0.72398	0.469	Neither
ENSG00000020922	MCV	0.0012	0.26	0.950169	0.342	-0.0035	0.65	0.70462	0.481049	Neither
ENSG00000021355	MCV	0.12	3.3e-08	0.208776	0.834623	0.12	5.5e-08	0.034742	0.97229	Neither
ENSG00000021762	MCV	0.14	4.9e-09	-0.28272	0.777	0.15	9.4e-10	-0.32972	0.741614	Neither
ENSG00000021852	MCV	0.035	0.0029	1.63746	0.101534	0.05	0.00043	1.53075	0.126	Neither
ENSG00000022277	MCV	0.029	0.0062	0.30524	0.760182	0.017	0.03	0.15842	0.87413	Neither
ENSG00000022556	MCV	0.048	0.00058	0.64319	0.52	0.035	0.003	0.41252	0.68	Neither
ENSG00000022567	MCV	0.095	1.5e-06	0.07917	0.9369	0.11	2.9e-07	0.46459	0.642225	Neither
ENSG00000022840	MCV	0.0013	0.26	0.82527	0.40922	-0.0015	0.42	-0.16965	0.865	Neither
ENSG00000022976	MCV	0.055	0.00025	0.45661	0.648	0.052	0.00033	0.15359	0.877934	Neither
ENSG00000023041	MCV	0.063	9.1e-05	-1.81	0.069898	0.056	0.0002	-2.17167	0.02988	Neither
ENSG00000023191	MCV	0.13	1.2e-08	0.284362	0.776	0.13	8.7e-09	0.35082	0.725726	Neither
ENSG00000023228	MCV	0.045	0.00086	-1.54335	0.122745	0.077	1.6e-05	-1.55815	0.1192	Neither
ENSG00000023572	MCV	0.016	0.033	-0.090767	0.927678	0.024	0.012	0.12859	0.898	Neither
ENSG00000023734	MCV	0.046	0.00073	-0.28848	0.77298	0.027	0.008	-0.52007	0.603	Neither
ENSG00000023892	MCV	0.47	2.6e-32	1.50588	0.132099	0.44	1.3e-29	1.25495	0.2095	Neither
ENSG00000023909	MCV	0.0032	0.19	0.599419	0.548893	-0.0044	0.87	1.2496	0.211	Neither
ENSG00000024862	MCV	0.017	0.028	0.984189	0.325022	0.026	0.0085	0.766938	0.44312	Neither
ENSG00000025039	MCV	0.12	7.8e-08	0.370301	0.711158	0.073	2.5e-05	-0.111147	0.9115	Neither
ENSG00000025156	MCV	0.28	1.5e-17	0.645889	0.518351	0.22	6.8e-14	0.627647	0.53024	Neither
ENSG00000025434	MCV	0.17	9.6e-11	0.636125	0.525	0.17	1.4e-10	0.85899	0.390346	Neither
ENSG00000025708	MCV	0.13	1.3e-08	1.26578	0.2056	0.13	1.1e-08	0.94931	0.342461	Neither
ENSG00000025772	MCV	0.12	4.5e-08	-0.61566	0.538116	0.096	1.3e-06	-0.80141	0.42289	Neither
ENSG00000025800	MCV	0.12	3.4e-08	-1.83457	0.066569	0.12	5.9e-08	-2.07416	0.0381	Neither
ENSG00000026025	MCV	0.067	5e-05	-1.2	0.231996	0.063	8.6e-05	-0.96966	0.332214	Neither
ENSG00000026103	MCV	0.29	1.3e-18	-1.55	0.120802	0.28	1.1e-17	-1.30394	0.192254	Neither
ENSG00000026297	MCV	0.15	1.6e-09	-0.838891	0.40153	0.15	1.7e-09	-0.688609	0.49107	Neither
ENSG00000026652	MCV	0.077	1.5e-05	-0.57708	0.563886	0.11	3e-07	-0.855763	0.39213	Neither
ENSG00000027075	MCV	0.1	4.7e-07	0.60802	0.543	0.12	6.2e-08	0.72183	0.470399	Neither
ENSG00000027697	MCV	-0.0042	0.78	-1.13385	0.256857	-0.0045	0.91	-1.23483	0.21689	Neither
ENSG00000027847	MCV	0.00036	0.3	-0.33607	0.73682	0.0023	0.22	-0.609452	0.542225	Neither
ENSG00000028116	MCV	0.0098	0.074	0.55248	0.580616	0.0059	0.13	0.32743	0.74334	Neither
ENSG00000028203	MCV	0.015	0.035	-1.13751	0.25532	0.013	0.046	-0.62426	0.532	Neither
ENSG00000028310	MCV	0.051	0.00037	0.42443	0.67125	0.049	0.00047	0.508918	0.61081	Neither
ENSG00000029364	MCV	-0.0034	0.61	-0.96806	0.333	0.021	0.018	-0.73184	0.464268	Neither
ENSG00000029534	MCV	-0.0045	0.98	-0.00635	0.994937	-0.0039	0.71	-0.570824	0.568119	Neither
ENSG00000029725	MCV	0.29	1.5e-18	0.825683	0.408984	0.29	2.3e-18	0.546648	0.584621	Neither
ENSG00000030066	MCV	0.07	3.7e-05	-0.794123	0.427	0.067	5.1e-05	-0.47785	0.632753	Neither
ENSG00000030110	MCV	0.11	3.2e-07	0.33505	0.737588	0.076	1.7e-05	0.356061	0.72179	Neither
ENSG00000031081	MCV	0.0029	0.2	1.63757	0.101511	0.0019	0.24	1.76626	0.077352	Neither
ENSG00000031691	MCV	0.28	5.3e-18	-2.2066	0.027342	0.27	4.8e-17	-1.98736	0.04688	Neither
ENSG00000032389	MCV	0.13	2.1e-08	-0.75148	0.452365	0.12	5.1e-08	-1.03034	0.30285	Neither
ENSG00000032742	MCV	0.092	2.3e-06	-0.83398	0.404295	0.092	2.2e-06	-0.76856	0.44216	Neither
ENSG00000033100	MCV	0.0027	0.21	-0.34894	0.727134	0.003	0.2	-0.162825	0.870656	Neither
ENSG00000033170	MCV	0.066	5.7e-05	-0.22077	0.825	0.061	0.00011	-0.12573	0.899945	Neither
ENSG00000033178	MCV	0.33	5.4e-21	-0.824806	0.40948	0.31	6.3e-20	-0.80829	0.41892	Neither
ENSG00000033800	MCV	0.015	0.035	1.10256	0.27022	0.017	0.029	1.08903	0.27614	Neither
ENSG00000033867	MCV	0.19	3.5e-12	1.13605	0.255934	0.17	7.2e-11	1.16065	0.245783	Neither
ENSG00000034677	MCV	0.11	2.1e-07	0.64787	0.517068	0.12	5e-08	0.90276	0.366653	Neither
ENSG00000035141	MCV	0.11	1.8e-07	-0.06729	0.946348	0.071	3e-05	0.39443	0.69326	Neither
ENSG00000035403	MCV	0.14	2.5e-09	0.665	0.506053	0.13	9.5e-09	0.58291	0.559952	Neither
ENSG00000035681	MCV	0.053	0.00032	-0.10403	0.917144	0.068	4.9e-05	-0.128194	0.897995	Neither
ENSG00000035687	MCV	-0.00092	0.37	-0.40662	0.684287	0.0072	0.11	0.26412	0.792	Neither
ENSG00000035720	MCV	0.0061	0.13	-1.11981	0.26279	0.0058	0.13	-1.15287	0.24896	Neither
ENSG00000035862	MCV	0.0028	0.2	-0.896005	0.37025	0.011	0.067	-1.42407	0.154427	Neither
ENSG00000036054	MCV	0.014	0.043	0.5778	0.563397	0.016	0.032	0.577358	0.563698	Neither
ENSG00000036257	MCV	0.022	0.014	0.17237	0.863143	0.023	0.014	-0.31571	0.75222	Neither
ENSG00000036448	MCV	0.13	2.6e-08	0.13433	0.893143	0.14	4.9e-09	-0.051038	0.959295	Neither
ENSG00000036549	MCV	0.0037	0.18	-1.93451	0.05305	0.019	0.023	-1.65452	0.098	Neither
ENSG00000036565	MCV	0.0045	0.16	0.02995	0.976104	-0.0045	0.92	-1.61485	0.106342	Neither
ENSG00000037757	MCV	0.12	5.8e-08	-1.43007	0.153	0.091	2.5e-06	-1.89256	0.0584	Neither
ENSG00000038002	MCV	0.33	1.7e-21	-1.99483	0.04606	0.29	1.2e-18	-2.2682	0.02332	Neither
ENSG00000038210	MCV	0.037	0.0021	-0.975247	0.32944	0.034	0.0033	-0.2404	0.81002	Neither
ENSG00000038274	MCV	0.062	9.2e-05	0.03943	0.96855	0.055	0.00022	0.095166	0.924183	Neither
ENSG00000038358	MCV	0.034	0.0032	-1.47	0.142	0.035	0.0027	-1.34125	0.18	Neither
ENSG00000038427	MCV	-0.0034	0.62	-0.14196	0.88711	-0.0018	0.44	-0.185699	0.852681	Neither
ENSG00000038945	MCV	0.037	0.0023	-0.04726	0.962305	0.023	0.012	-0.536398	0.591683	Neither
ENSG00000039319	MCV	0.076	1.8e-05	-0.86373	0.38774	0.079	1.2e-05	-0.799222	0.424162	Neither
ENSG00000039650	MCV	0.0087	0.087	-0.34263	0.732	0.0059	0.13	-0.8942	0.371	Neither
ENSG00000040199	MCV	0.077	1.6e-05	-0.557	0.578	0.061	0.00011	-0.49688	0.619	Neither
ENSG00000040341	MCV	0.087	4.5e-06	-0.66433	0.506478	0.067	5.3e-05	-0.204196	0.8382	Neither
ENSG00000040531	MCV	-0.0027	0.53	-0.299145	0.764829	-0.003	0.56	-0.072345	0.942328	Neither
ENSG00000041802	MCV	-0.0045	0.96	-0.14856	0.881904	-0.00062	0.35	0.15317	0.878264	Neither
ENSG00000041880	MCV	0.15	1.1e-09	-0.02556	0.979608	0.13	1.1e-08	-0.302606	0.76219	Neither
ENSG00000042317	MCV	0.28	1.5e-17	-0.62963	0.529	0.28	1.3e-17	-0.09295	0.925941	Neither
ENSG00000042429	MCV	0.1	8.5e-07	-0.550813	0.582	0.069	4.2e-05	0.20434	0.838091	Neither
ENSG00000042445	MCV	0.056	0.0002	0.68558	0.49298	0.052	0.00036	1.4368	0.15078	Neither
ENSG00000042493	MCV	0.025	0.011	0.8241	0.409885	0.015	0.036	0.70511	0.48074	Neither
ENSG00000042753	MCV	0.0066	0.12	-0.03021	0.976	0.0029	0.2	-0.03976	0.968	Neither
ENSG00000042980	MCV	0.033	0.0036	-0.79493	0.426656	0.029	0.0063	-0.777616	0.436796	Neither
ENSG00000043143	MCV	0.014	0.045	-0.7964	0.4258	0.031	0.0049	-1.20653	0.227613	Neither
ENSG00000043514	MCV	0.13	1.9e-08	1.33388	0.182242	0.15	2.2e-09	1.26133	0.207	Neither
ENSG00000044115	MCV	0.2	1.3e-12	0.09282	0.92605	0.19	9.7e-12	0.248805	0.803512	Neither
ENSG00000044459	MCV	0.073	2.4e-05	-0.7488	0.45398	0.064	7.3e-05	-0.901625	0.36726	Neither
ENSG00000047365	MCV	0.14	4.6e-09	0.279898	0.77956	0.13	3e-08	0.19152	0.84812	Neither
ENSG00000047579	MCV	0.13	1.7e-08	2.17082	0.029945	0.14	7.4e-09	2.119	0.03409	Neither
ENSG00000047621	MCV	-0.0045	0.97	0.46062	0.64507	-0.0033	0.6	-0.10261	0.918	Neither
ENSG00000047662	MCV	0.0064	0.12	0.350543	0.72593	0.0011	0.26	-0.09438	0.9248	Neither
ENSG00000048028	MCV	0.013	0.051	0.337475	0.736	0.0033	0.19	-0.19818	0.842905	Neither
ENSG00000048140	MCV	-0.0044	0.86	1.07466	0.28252	0.00028	0.3	0.77428	0.438765	Neither
ENSG00000048162	MCV	0.3	4.3e-19	-0.71464	0.47483	0.27	7.9e-17	-0.616221	0.537749	Neither
ENSG00000048392	MCV	0.33	3e-21	-1.67792	0.093362	0.33	1.8e-21	-1.70694	0.087834	Neither
ENSG00000048405	MCV	-0.0026	0.51	1.92252	0.05454	0.0044	0.16	1.1598	0.24613	Neither
ENSG00000048471	MCV	0.089	3.2e-06	0.221	0.825	0.096	1.3e-06	-0.4337	0.665	Neither
ENSG00000048544	MCV	0.45	2.8e-31	0.104435	0.916824	0.47	1.6e-32	0.087952	0.92991	Neither
ENSG00000048828	MCV	-0.0014	0.41	-0.50953	0.61038	0.023	0.012	-0.170938	0.86427	Neither
ENSG00000049089	MCV	0.024	0.011	1.16908	0.242373	0.032	0.0042	1.36517	0.172	Neither
ENSG00000049167	MCV	0.24	5.3e-15	0.48023	0.63106	0.23	2.4e-14	0.408033	0.68325	Neither
ENSG00000049239	MCV	0.15	2e-09	0.139832	0.888793	0.15	1.5e-09	0.12097	0.904	Neither
ENSG00000049245	MCV	-0.00041	0.34	-0.456771	0.647836	-0.0016	0.42	-0.28264	0.777	Neither
ENSG00000049246	MCV	0.0048	0.15	0.622764	0.533439	-0.0034	0.62	0.91298	0.361	Neither
ENSG00000049247	MCV	0.08	9.9e-06	0.242956	0.80804	0.096	1.3e-06	0.20625	0.837	Neither
ENSG00000049249	MCV	0.043	0.0011	-0.924271	0.355345	0.044	0.00095	-0.78429	0.433	Neither
ENSG00000049449	MCV	0.063	9.2e-05	-1.16128	0.246	0.086	4.6e-06	-1.24422	0.21342	Neither
ENSG00000049541	MCV	0.1	5e-07	-0.488961	0.624869	0.11	3.9e-07	-0.488915	0.624902	Neither
ENSG00000049759	MCV	-0.0039	0.72	-1.22029	0.222355	-0.0038	0.7	-0.671675	0.50179	Neither
ENSG00000050130	MCV	0.13	9.9e-09	-0.51415	0.607	0.13	9.7e-09	-0.77651	0.43745	Neither
ENSG00000050344	MCV	0.34	7.2e-22	-0.444104	0.656967	0.33	1.7e-21	-0.565432	0.57178	Neither
ENSG00000050393	MCV	0.0048	0.15	-0.286278	0.774665	0.02	0.019	0.404917	0.68554	Neither
ENSG00000050405	MCV	0.25	5.4e-16	1.31197	0.18953	0.27	5.2e-17	1.57197	0.116	Neither
ENSG00000050426	MCV	0.02	0.02	0.13809	0.89017	0.022	0.015	0.1091	0.913	Neither
ENSG00000050748	MCV	0.076	1.8e-05	-2.09112	0.03652	0.077	1.5e-05	-2.58062	0.009862	Neither
ENSG00000051009	MCV	0.087	4.1e-06	1.43771	0.151	0.082	7.8e-06	1.49346	0.135318	Neither
ENSG00000051382	MCV	-0.0028	0.54	1.26429	0.206125	0.0071	0.11	0.881639	0.377972	Neither
ENSG00000051596	MCV	-0.0016	0.42	-0.013	0.98963	0.0016	0.24	0.153708	0.87784	Neither
ENSG00000051620	MCV	0.34	5.5e-22	1.39885	0.161858	0.32	2.7e-20	1.44812	0.14758	Neither
ENSG00000052126	MCV	-0.0044	0.9	1.6718	0.09456	0.0081	0.095	1.68268	0.0924	Neither
ENSG00000052723	MCV	-0.0031	0.58	-0.087801	0.930034	-0.00095	0.38	0.44936	0.653	Neither
ENSG00000052749	MCV	0.36	2.7e-23	1.24	0.214434	0.34	8.5e-22	1.23709	0.216053	Neither
ENSG00000052795	MCV	0.028	0.0073	-0.926271	0.35431	0.027	0.0077	-0.66729	0.50459	Neither
ENSG00000052802	MCV	0.16	4.2e-10	-1.16606	0.24359	0.15	6.8e-10	-0.81192	0.41684	Neither
ENSG00000052841	MCV	0.03	0.0053	0.030659	0.976	0.048	0.00056	-0.18449	0.853629	Neither
ENSG00000053371	MCV	-0.0038	0.7	-0.141399	0.887555	0.02	0.019	0.42691	0.669	Neither
ENSG00000054116	MCV	0.0081	0.094	0.892856	0.371934	0.013	0.047	0.93677	0.349	Neither
ENSG00000054148	MCV	0.05	0.00043	-0.36214	0.71725	0.077	1.4e-05	-1.1277	0.25945	Neither
ENSG00000054219	MCV	-0.00022	0.33	0.15222	0.879017	0.0028	0.2	0.89351	0.37158	Neither
ENSG00000054277	MCV	-0.00074	0.36	-0.224341	0.822492	-0.004	0.74	-1.04521	0.296	Neither
ENSG00000054282	MCV	0.074	2.2e-05	1.33952	0.180401	0.071	3.2e-05	1.29576	0.195	Neither
ENSG00000054523	MCV	0.18	2.4e-11	-0.549779	0.582471	0.19	4.1e-12	-0.70892	0.478	Neither
ENSG00000054967	MCV	0.047	0.00064	0.540326	0.589	0.035	0.0028	0.48346	0.628766	Neither
ENSG00000054983	MCV	0.011	0.061	0.96779	0.333	0.004	0.17	0.22579	0.821366	Neither
ENSG00000055044	MCV	0.19	3.8e-12	-1.62458	0.104252	0.19	3.3e-12	-1.34451	0.17878	Neither
ENSG00000055070	MCV	0.0052	0.14	0.157409	0.874923	0.0077	0.1	0.14096	0.888	Neither
ENSG00000055163	MCV	0.14	7.3e-09	0.0312	0.97511	0.13	1.8e-08	0.181296	0.856136	Neither
ENSG00000055211	MCV	0.018	0.024	0.088504	0.929476	0.026	0.0091	0.533256	0.59386	Neither
ENSG00000055483	MCV	0.23	2.2e-14	-0.242833	0.808135	0.19	6.4e-12	-0.59518	0.551723	Neither
ENSG00000055950	MCV	0.33	2.4e-21	0.729	0.465781	0.32	8.7e-21	0.63029	0.528507	Neither
ENSG00000055955	MCV	-0.0043	0.85	-0.10461	0.916684	0.0021	0.23	-0.483972	0.628405	Neither
ENSG00000056972	MCV	0.045	0.00086	-0.216219	0.828817	0.031	0.0046	0.05057	0.95967	Neither
ENSG00000057019	MCV	0.046	0.00075	-0.6708	0.502348	0.025	0.0096	-0.615087	0.538498	Neither
ENSG00000057252	MCV	0.015	0.039	-0.410308	0.68158	0.019	0.021	-0.10333	0.918	Neither
ENSG00000057294	MCV	0.027	0.0074	1.42945	0.15287	0.035	0.0028	2.04345	0.041	Neither
ENSG00000057608	MCV	0.092	2.2e-06	0.586	0.557866	0.082	8.4e-06	0.79415	0.427106	Neither
ENSG00000057704	MCV	-0.0041	0.78	0.63164	0.52762	-0.0016	0.42	0.68188	0.495	Neither
ENSG00000058056	MCV	-0.003	0.57	1.87906	0.060236	-0.0023	0.49	2.36894	0.017839	Neither
ENSG00000058063	MCV	0.049	0.00048	2.00054	0.045442	0.058	0.00016	2.24526	0.024751	Neither
ENSG00000058091	MCV	0.091	2.5e-06	-0.216247	0.828795	0.093	2.1e-06	-0.625647	0.531547	Neither
ENSG00000058600	MCV	0.15	1.3e-09	0.304	0.761	0.16	5.6e-10	0.39412	0.693	Neither
ENSG00000058729	MCV	0.023	0.014	-0.6258	0.53144	0.017	0.027	-0.472919	0.636271	Neither
ENSG00000059377	MCV	0.057	0.00018	1.50992	0.131064	0.033	0.0039	2.01492	0.043913	Neither
ENSG00000059378	MCV	0.22	6.3e-14	1.22799	0.219451	0.21	5.3e-13	1.48268	0.138159	Neither
ENSG00000059691	MCV	0.16	5.8e-10	0.247937	0.80418	0.14	2.3e-09	0.61857	0.5362	Neither
ENSG00000059769	MCV	0.059	0.00014	-0.50121	0.61622	0.086	4.8e-06	-0.481845	0.62992	Neither
ENSG00000060138	MCV	0.095	1.6e-06	-0.53567	0.59219	0.11	4.2e-07	-0.43614	0.663	Neither
ENSG00000060237	MCV	0.0018	0.24	-1.48297	0.13808	-0.003	0.56	-1.02647	0.305	Neither
ENSG00000060688	MCV	0.18	3.1e-11	0.140532	0.88824	0.21	3.6e-13	-0.02908	0.977	Neither
ENSG00000060762	MCV	0.072	2.9e-05	-0.031008	0.975263	0.037	0.0022	0.020474	0.98366	Neither
ENSG00000060971	MCV	0.14	5.3e-09	1.39854	0.161951	0.14	2.8e-09	1.34107	0.179898	Neither
ENSG00000060982	MCV	0.00054	0.29	1.5716	0.11604	-4.7e-05	0.32	1.80003	0.0719	Neither
ENSG00000061794	MCV	-0.0038	0.7	-1.16221	0.24515	0.042	0.0012	-0.54199	0.588	Neither
ENSG00000061987	MCV	-0.0044	0.88	0.46543	0.64162	0.0001	0.31	0.60435	0.546	Neither
ENSG00000062194	MCV	-0.0044	0.9	-0.25547	0.79836	-0.0016	0.42	-0.0932	0.925745	Neither
ENSG00000062282	MCV	0.004	0.17	-0.283527	0.777	0.011	0.067	-0.39219	0.694918	Neither
ENSG00000062716	MCV	0.038	0.002	-0.144134	0.885395	0.041	0.0014	0.687327	0.491877	Neither
ENSG00000063127	MCV	-0.0037	0.67	1.32579	0.185	-0.00048	0.35	1.43209	0.152	Neither
ENSG00000063241	MCV	-0.0011	0.39	0.77868	0.436	-0.004	0.75	0.11089	0.912	Neither
ENSG00000063322	MCV	0.094	1.8e-06	0.06395	0.949	0.089	3.3e-06	-0.02039	0.984	Neither
ENSG00000063761	MCV	0.11	1.9e-07	0.71594	0.474	0.1	8.5e-07	0.65116	0.514944	Neither
ENSG00000063854	MCV	0.076	1.7e-05	-0.0282	0.977	0.064	8e-05	0.10109	0.919	Neither
ENSG00000063978	MCV	0.066	6e-05	-0.400696	0.68864	0.062	9.6e-05	-0.32528	0.74497	Neither
ENSG00000064012	MCV	0.035	0.003	1.05925	0.289484	0.038	0.0019	1.07062	0.28434	Neither
ENSG00000064115	MCV	0.31	4.5e-20	0.12465	0.9008	0.3	6.1e-19	0.46471	0.642	Neither
ENSG00000064199	MCV	0.19	2.7e-12	0.867903	0.385	0.2	7.1e-13	0.37565	0.707181	Neither
ENSG00000064201	MCV	0.12	1e-07	-0.060739	0.952	0.092	2.2e-06	-0.92928	0.352745	Neither
ENSG00000064225	MCV	0.11	1.5e-07	0.6603	0.50906	0.12	1.1e-07	0.563844	0.57286	Neither
ENSG00000064419	MCV	0.22	1.2e-13	0.79531	0.426433	0.2	1.1e-12	0.632867	0.526821	Neither
ENSG00000064490	MCV	0.0014	0.25	0.7465	0.455	-0.0013	0.4	1.49625	0.135	Neither
ENSG00000064547	MCV	0.065	6.7e-05	0.4467	0.655	0.063	8.5e-05	0.23811	0.812	Neither
ENSG00000064601	MCV	0.02	0.019	-0.135	0.892609	0.024	0.012	-0.10905	0.91317	Neither
ENSG00000064651	MCV	0.028	0.0067	-0.21615	0.82887	0.025	0.011	-0.065344	0.9479	Neither
ENSG00000064666	MCV	0.066	6.2e-05	1.11467	0.265	0.052	0.00034	0.93789	0.348	Neither
ENSG00000064687	MCV	0.2	2.4e-12	0.80791	0.419	0.18	2.1e-11	0.48408	0.628	Neither
ENSG00000064726	MCV	0.032	0.0043	-0.029074	0.97681	0.024	0.011	-0.27684	0.7819	Neither
ENSG00000064763	MCV	0.014	0.04	-0.71422	0.47509	0.025	0.0098	0.3889	0.697	Neither
ENSG00000064886	MCV	0.032	0.0044	0.045026	0.964087	0.027	0.0077	0.04179	0.967	Neither
ENSG00000064933	MCV	0.0013	0.26	-1.41439	0.157247	0.003	0.2	-1.35256	0.1762	Neither
ENSG00000064989	MCV	0.093	2e-06	1.08184	0.279325	0.066	5.9e-05	1.47143	0.14118	Neither
ENSG00000065000	MCV	0.048	0.00054	0.45679	0.648	0.08	1.1e-05	0.40888	0.683	Neither
ENSG00000065060	MCV	0.22	4.7e-14	-2.20317	0.027583	0.23	2.4e-14	-2.33045	0.01978	Neither
ENSG00000065135	MCV	0.31	5.3e-20	2.42161	0.015452	0.29	1.3e-18	2.30482	0.0212	Neither
ENSG00000065154	MCV	0.11	1.9e-07	-2.12	0.033716	0.079	1.2e-05	-2.14416	0.03202	Neither
ENSG00000065268	MCV	0.0081	0.095	-1.09648	0.273	0.012	0.052	-1.71418	0.0865	Neither
ENSG00000065308	MCV	0.035	0.003	0.511606	0.608927	0.046	0.00074	1.11627	0.2643	Neither
ENSG00000065457	MCV	0.29	1.9e-18	0.0806	0.936	0.31	8.1e-20	-0.16133	0.872	Neither
ENSG00000065485	MCV	0.11	2.8e-07	0.906	0.364935	0.087	4.2e-06	0.919993	0.357576	Neither
ENSG00000065526	MCV	-0.0039	0.71	-0.1808	0.856525	-0.0013	0.4	-0.44654	0.655	Neither
ENSG00000065559	MCV	0.02	0.019	0.680292	0.49632	0.015	0.036	0.865098	0.386985	Neither
ENSG00000065609	MCV	0.00088	0.28	-0.012795	0.989791	0.0031	0.19	0.076265	0.93921	Neither
ENSG00000065613	MCV	0.04	0.0016	-0.817	0.413708	0.046	0.0007	0.15199	0.879198	Neither
ENSG00000065675	MCV	-0.0044	0.86	1.38	0.167208	-0.0043	0.82	0.91669	0.359302	Neither
ENSG00000065717	MCV	-0.0045	0.96	-0.97363	0.33	-0.0026	0.52	-0.3856	0.7	Neither
ENSG00000065802	MCV	-0.00068	0.36	0.95676	0.338691	-0.0014	0.41	0.56439	0.57249	Neither
ENSG00000065809	MCV	0.045	0.00084	-0.331	0.740857	0.046	0.00072	-0.45806	0.646907	Neither
ENSG00000065833	MCV	0.2	1.1e-12	1.01495	0.310129	0.14	2.8e-09	0.615921	0.53795	Neither
ENSG00000065882	MCV	-0.0017	0.43	0.425432	0.67052	-0.004	0.74	-0.24048	0.80996	Neither
ENSG00000065911	MCV	0.062	9.5e-05	-1.60925	0.107562	0.061	0.00012	-0.96419	0.33495	Neither
ENSG00000066027	MCV	0.088	3.7e-06	1.35307	0.176033	0.089	3.2e-06	1.27997	0.201	Neither
ENSG00000066084	MCV	0.016	0.034	-1.53246	0.12541	0.013	0.049	-1.4196	0.156	Neither
ENSG00000066136	MCV	-0.0045	1	1.37152	0.170215	0.0013	0.26	1.67544	0.0938	Neither
ENSG00000066185	MCV	-0.0035	0.64	-0.976862	0.328637	-0.0041	0.77	-1.05954	0.289	Neither
ENSG00000066294	MCV	-0.0042	0.78	0.692261	0.488773	-0.0024	0.49	1.38792	0.165	Neither
ENSG00000066336	MCV	0.08	9.8e-06	1.28629	0.198	0.059	0.00015	0.99754	0.318504	Neither
ENSG00000066427	MCV	-0.0025	0.5	-1.63815	0.101	-0.0032	0.6	-1.32319	0.185774	Neither
ENSG00000066583	MCV	0.0093	0.079	0.26804	0.78867	0.0042	0.16	-0.160035	0.872854	Neither
ENSG00000066651	MCV	0.044	0.00093	-0.272724	0.785065	0.044	0.00098	-0.465054	0.64189	Neither
ENSG00000066654	MCV	0.1	7.6e-07	0.0259	0.979	0.083	7.3e-06	0.78983	0.43	Neither
ENSG00000066697	MCV	0.0033	0.19	0.64894	0.51638	0.014	0.041	0.614623	0.5388	Neither
ENSG00000066855	MCV	0.16	5.5e-10	-0.79335	0.427576	0.14	4.2e-09	-0.834597	0.403944	Neither
ENSG00000066926	MCV	0.019	0.022	-0.43245	0.665416	0.058	0.00016	-0.609517	0.54218	Neither
ENSG00000067057	MCV	0.022	0.015	-1.24	0.215222	0.016	0.031	-1.35296	0.176068	Neither
ENSG00000067066	MCV	0.023	0.013	-0.24094	0.809601	0.023	0.014	-0.03948	0.9685	Neither
ENSG00000067167	MCV	0.0071	0.11	-1.86868	0.061667	0.0094	0.079	-1.67322	0.094284	Neither
ENSG00000067221	MCV	0.028	0.0073	-0.387888	0.6981	0.015	0.038	-0.18782	0.85102	Neither
ENSG00000067365	MCV	0.087	4.1e-06	-1.92	0.0544	0.083	7.4e-06	-1.59933	0.11	Neither
ENSG00000067533	MCV	0.16	2e-10	0.733092	0.463502	0.14	3.8e-09	0.76491	0.444	Neither
ENSG00000067715	MCV	-0.00055	0.35	-0.04709	0.96244	0.002	0.23	-0.31595	0.752	Neither
ENSG00000067798	MCV	0.0084	0.091	-1.78428	0.07438	-0.0016	0.42	-1.31246	0.189	Neither
ENSG00000067836	MCV	0.37	3.7e-24	-1.8	0.0719	0.33	2.5e-21	-1.89656	0.0579	Neither
ENSG00000068024	MCV	0.0066	0.12	-0.81299	0.416226	0.017	0.028	-0.93141	0.35164	Neither
ENSG00000068097	MCV	0.098	1e-06	-1.14133	0.253732	0.11	3.1e-07	-1.10977	0.267099	Neither
ENSG00000068489	MCV	0.0042	0.16	-0.23304	0.815731	0.016	0.033	-0.39315	0.694209	Neither
ENSG00000068654	MCV	0.14	8.2e-09	0.05723	0.954361	0.15	2.1e-09	-0.12084	0.90381	Neither
ENSG00000068784	MCV	0.23	9.7e-15	-0.68238	0.494998	0.25	9.1e-16	-0.48401	0.62838	Neither
ENSG00000068878	MCV	0.027	0.0082	1.0388	0.298898	0.072	2.8e-05	0.78545	0.43219	Neither
ENSG00000069011	MCV	-0.00091	0.37	0.35338	0.7238	0.012	0.055	0.401259	0.688229	Neither
ENSG00000069248	MCV	0.029	0.0058	0.93387	0.350371	0.028	0.0066	0.98412	0.325	Neither
ENSG00000069275	MCV	0.1	6.5e-07	0.689132	0.490741	0.096	1.3e-06	0.26751	0.789	Neither
ENSG00000069849	MCV	0.018	0.025	0.27347	0.784491	0.019	0.022	0.192389	0.847437	Neither
ENSG00000069869	MCV	0.068	4.9e-05	0.809638	0.41815	0.071	3e-05	0.91911	0.35804	Neither
ENSG00000069943	MCV	0.076	1.7e-05	1.57597	0.11503	0.079	1.2e-05	1.29502	0.19531	Neither
ENSG00000069966	MCV	0.21	1.6e-13	-0.620011	0.53525	0.22	6.1e-14	-0.45308	0.65049	Neither
ENSG00000069974	MCV	0.045	0.00081	1.27916	0.20084	0.049	0.00049	1.19818	0.23085	Neither
ENSG00000070047	MCV	-0.0038	0.69	-0.486905	0.626	-0.004	0.74	-0.04009	0.968024	Neither
ENSG00000070081	MCV	0.15	7.8e-10	-0.900484	0.368	0.14	4.4e-09	-0.89492	0.37083	Neither
ENSG00000070190	MCV	0.027	0.0078	-2.15996	0.03078	0.037	0.0021	-2.17123	0.02991	Neither
ENSG00000070404	MCV	0.011	0.061	0.27247	0.785	0.023	0.013	0.65385	0.513	Neither
ENSG00000070476	MCV	-0.0039	0.72	0.40404	0.686186	0.00086	0.28	0.555314	0.57868	Neither
ENSG00000070501	MCV	0.013	0.05	-0.11003	0.912389	0.026	0.0087	-0.122622	0.902407	Neither
ENSG00000070540	MCV	0.13	1.4e-08	-0.309805	0.756709	0.13	1.6e-08	-0.380216	0.703785	Neither
ENSG00000070610	MCV	0.0063	0.12	0.18506	0.85318	0.013	0.046	-0.490272	0.62394	Neither
ENSG00000070614	MCV	0.053	0.00032	-0.52711	0.59812	0.045	0.00079	-0.783237	0.433488	Neither
ENSG00000070669	MCV	0.082	7.5e-06	0.08833	0.929615	0.11	1.2e-07	0.519695	0.603276	Neither
ENSG00000070718	MCV	0.21	3e-13	1.12626	0.260054	0.22	7.9e-14	1.59031	0.111765	Neither
ENSG00000070731	MCV	0.47	1.2e-32	-2.27782	0.022737	0.48	6.7e-34	-2.28657	0.022221	Neither
ENSG00000070759	MCV	0.014	0.043	0.307878	0.758175	0.017	0.031	0.5252	0.599	Neither
ENSG00000070761	MCV	-0.0032	0.6	-0.362	0.718	-0.0024	0.49	-0.49259	0.622	Neither
ENSG00000070831	MCV	-0.0043	0.83	0.20294	0.839182	-0.0042	0.81	0.00635	0.995	Neither
ENSG00000071054	MCV	0.0098	0.075	0.74257	0.457741	0.019	0.022	0.90221	0.36694	Neither
ENSG00000071073	MCV	0.012	0.053	0.54919	0.582876	0.0029	0.2	0.64826	0.51682	Neither
ENSG00000071127	MCV	-0.00073	0.36	-1.22073	0.22219	-0.0035	0.64	-1.12443	0.26083	Neither
ENSG00000071242	MCV	0.25	1.7e-15	0.357649	0.720606	0.25	4.7e-16	0.114322	0.90898	Neither
ENSG00000071243	MCV	0.012	0.053	-1.77516	0.075872	0.00042	0.3	-0.980703	0.326739	Neither
ENSG00000071246	MCV	0.44	6e-30	-0.28943	0.772	0.38	2.3e-25	-0.36713	0.713523	Neither
ENSG00000071462	MCV	-0.0039	0.71	-1.84595	0.064899	-0.0038	0.69	-1.5639	0.117841	Neither
ENSG00000071794	MCV	0.049	0.00048	0.72774	0.466773	0.051	0.00037	1.18491	0.236055	Neither
ENSG00000071894	MCV	0.033	0.0037	-0.42581	0.670249	0.027	0.008	-0.230929	0.81737	Neither
ENSG00000071967	MCV	0.25	1.1e-15	-0.0808	0.935599	0.23	9.8e-15	-0.00899	0.99283	Neither
ENSG00000071994	MCV	-0.0043	0.83	-0.233683	0.815231	0.0027	0.21	0.479186	0.63181	Neither
ENSG00000072110	MCV	-9.7e-05	0.32	-1.16866	0.243	0.00089	0.27	-1.03549	0.300441	Neither
ENSG00000072121	MCV	0.0056	0.13	-0.37405	0.708	0.019	0.022	-0.16169	0.871553	Neither
ENSG00000072274	MCV	0.048	0.0006	-0.28979	0.771974	0.053	0.0003	-0.17748	0.859131	Neither
ENSG00000072310	MCV	-0.00026	0.33	0.466443	0.640899	0.006	0.13	0.559054	0.576125	Neither
ENSG00000072364	MCV	0.12	3.8e-08	1.12245	0.26167	0.14	4.7e-09	1.46372	0.143272	Neither
ENSG00000072401	MCV	-0.0035	0.64	-0.558	0.576577	-0.0041	0.76	-0.20041	0.84116	Neither
ENSG00000072518	MCV	-0.003	0.56	-1.21423	0.225	-0.002	0.46	-1.29834	0.19417	Neither
ENSG00000072609	MCV	0.031	0.0048	-0.26738	0.78918	0.033	0.0038	-0.53848	0.59	Neither
ENSG00000072694	MCV	0.052	0.00036	-1.24863	0.211802	0.03	0.0051	-0.10218	0.919	Neither
ENSG00000072756	MCV	0.095	1.5e-06	-0.77127	0.440545	0.079	1.2e-05	-0.601423	0.547558	Neither
ENSG00000072778	MCV	0.029	0.0061	0.066907	0.946656	0.021	0.017	-0.244992	0.806463	Neither
ENSG00000072786	MCV	0.022	0.015	-0.71804	0.47273	0.029	0.006	-0.527463	0.597872	Neither
ENSG00000072864	MCV	0.059	0.00014	0.983	0.325	0.086	5e-06	0.59248	0.554	Neither
ENSG00000072952	MCV	0.18	3.8e-11	0.280889	0.779	0.18	2.2e-11	0.27292	0.784918	Neither
ENSG00000073050	MCV	0.14	4.7e-09	0.01736	0.986	0.12	3.4e-08	0.06471	0.948	Neither
ENSG00000073060	MCV	0.019	0.021	1.51422	0.12997	0.017	0.027	1.66334	0.0962	Neither
ENSG00000073150	MCV	0.091	2.7e-06	0.005768	0.9954	0.1	6.1e-07	0.14692	0.883196	Neither
ENSG00000073169	MCV	-0.004	0.74	0.330389	0.7411	-0.0045	0.99	0.35912	0.719508	Neither
ENSG00000073331	MCV	0.028	0.0065	-1.13687	0.25559	0.013	0.046	-1.23736	0.21595	Neither
ENSG00000073578	MCV	0.05	0.00045	0.42998	0.66721	0.071	3.3e-05	0.152178	0.879047	Neither
ENSG00000073584	MCV	0.29	1.5e-18	-1.74806	0.080454	0.27	2.3e-17	-1.73825	0.082168	Neither
ENSG00000073614	MCV	-0.0043	0.82	0.36761	0.71316	-0.0033	0.61	0.57904	0.563	Neither
ENSG00000073737	MCV	-0.0042	0.81	-0.05539	0.95583	-0.0044	0.86	0.20697	0.83603	Neither
ENSG00000073756	MCV	0.18	4e-11	-0.234445	0.81464	0.13	1.2e-08	-0.1672	0.867	Neither
ENSG00000073849	MCV	-0.0045	0.97	-0.00494	0.996058	-0.0027	0.53	-0.291879	0.770379	Neither
ENSG00000073910	MCV	0.00061	0.29	0.64264	0.520455	-0.0033	0.61	0.76624	0.44353	Neither
ENSG00000073969	MCV	0.11	2.2e-07	-1.71567	0.086223	0.089	3.1e-06	-1.54086	0.123352	Neither
ENSG00000074201	MCV	0.11	2.1e-07	0.548022	0.584	0.11	2.5e-07	0.73684	0.461221	Neither
ENSG00000074266	MCV	-0.0044	0.85	0.375696	0.707	0.0033	0.19	0.41501	0.678132	Neither
ENSG00000074356	MCV	-0.0045	0.96	1.94993	0.051184	-0.0032	0.59	1.71517	0.086314	Neither
ENSG00000074582	MCV	0.11	2.5e-07	0.35806	0.720299	0.11	2.5e-07	0.54836	0.58345	Neither
ENSG00000074603	MCV	0.0049	0.15	-0.946111	0.34409	-0.00093	0.37	-2.51881	0.01178	Neither
ENSG00000074657	MCV	0.0058	0.13	-0.04727	0.962296	0.01	0.07	-0.197086	0.84376	Neither
ENSG00000074695	MCV	-0.0045	1	-1.31051	0.190025	-0.0044	0.9	-0.524603	0.59986	Neither
ENSG00000074696	MCV	0.092	2.3e-06	-0.553264	0.58008	0.1	7.2e-07	-0.64338	0.51997	Neither
ENSG00000074706	MCV	0.21	2.7e-13	-0.101367	0.91926	0.19	3.3e-12	0.11572	0.90787	Neither
ENSG00000074755	MCV	0.14	8.7e-09	1.16961	0.242157	0.16	4.6e-10	1.16099	0.245646	Neither
ENSG00000074800	MCV	0.021	0.018	-1.68859	0.091298	0.027	0.0077	-2.0851	0.0371	Neither
ENSG00000075089	MCV	0.23	1.3e-14	-0.43136	0.6662	0.22	1.3e-13	-0.57015	0.569	Neither
ENSG00000075131	MCV	0.0083	0.092	-0.568555	0.56966	0.026	0.0089	-0.46478	0.64209	Neither
ENSG00000075142	MCV	0.29	1.9e-18	-0.202033	0.839891	0.29	8.6e-19	-0.20853	0.834816	Neither
ENSG00000075151	MCV	0.01	0.073	-1.00259	0.316061	0.0034	0.18	-1.48264	0.138	Neither
ENSG00000075188	MCV	0.0091	0.082	-1.56919	0.1166	-0.0033	0.6	-1.77918	0.0752	Neither
ENSG00000075223	MCV	0.0013	0.26	0.870541	0.384005	0.0047	0.15	0.722001	0.470294	Neither
ENSG00000075234	MCV	0.61	9.5e-48	1.76987	0.0767	0.59	2.6e-45	1.53038	0.125923	Neither
ENSG00000075239	MCV	0.092	2.3e-06	1.33516	0.182	0.075	1.9e-05	1.01472	0.310237	Neither
ENSG00000075240	MCV	0.052	0.00032	-0.701081	0.4833	0.073	2.6e-05	-0.77299	0.439525	Neither
ENSG00000075336	MCV	0.062	9.5e-05	-0.98706	0.323614	0.067	5.2e-05	-0.79107	0.4289	Neither
ENSG00000075399	MCV	0.0026	0.21	-0.272	0.786	0.00038	0.3	-0.25469	0.799	Neither
ENSG00000075413	MCV	0.051	0.00037	-0.46123	0.645	0.045	0.00079	0.5281	0.59743	Neither
ENSG00000075618	MCV	-0.0015	0.41	0.616782	0.537378	-0.0043	0.82	0.565468	0.571755	Neither
ENSG00000075651	MCV	0.31	7.2e-20	-0.47682	0.63349	0.31	7.4e-20	-0.741056	0.458659	Neither
ENSG00000075785	MCV	-0.0024	0.5	0.30334	0.761632	-0.0035	0.64	0.045604	0.963626	Neither
ENSG00000075884	MCV	0.015	0.038	0.35227	0.724634	0.027	0.0078	0.02555	0.97962	Neither
ENSG00000075914	MCV	0.41	3.4e-27	-0.8648	0.387149	0.4	2.1e-26	-1.0771	0.281436	Neither
ENSG00000075945	MCV	-0.0039	0.72	-0.852365	0.394012	-0.0044	0.88	-0.42498	0.671	Neither
ENSG00000075975	MCV	0.035	0.0028	-0.11143	0.911279	0.028	0.0066	0.342491	0.731982	Neither
ENSG00000076003	MCV	0.061	0.00011	-0.57384	0.566075	0.084	5.9e-06	-0.44643	0.65529	Neither
ENSG00000076043	MCV	0.017	0.027	-0.831376	0.406	0.047	0.00067	-0.24444	0.806889	Neither
ENSG00000076053	MCV	-0.0045	0.97	-0.786287	0.432	0.00074	0.28	-1.13694	0.255563	Neither
ENSG00000076067	MCV	0.28	6.7e-18	-0.16499	0.86896	0.27	3.5e-17	-0.30469	0.761	Neither
ENSG00000076242	MCV	0.068	4.5e-05	-0.05085	0.959444	0.06	0.00013	-0.164657	0.869214	Neither
ENSG00000076513	MCV	-0.0045	0.95	-0.21753	0.8278	-0.0014	0.41	0.51687	0.605	Neither
ENSG00000076555	MCV	0.17	9.4e-11	-0.03471	0.97231	0.19	3.1e-12	-0.06483	0.948	Neither
ENSG00000076641	MCV	0.12	1.1e-07	0.23156	0.816878	0.094	1.7e-06	-0.181423	0.856035	Neither
ENSG00000076662	MCV	0.072	2.7e-05	0.76002	0.447	0.072	2.7e-05	0.50242	0.615	Neither
ENSG00000076924	MCV	0.16	4.3e-10	0.67031	0.503	0.15	1.7e-09	0.70762	0.479	Neither
ENSG00000076944	MCV	0.0082	0.093	0.70122	0.483	0.0049	0.15	1.89022	0.0587	Neither
ENSG00000077097	MCV	-0.0018	0.44	0.24802	0.804115	-0.0038	0.68	-0.220545	0.825446	Neither
ENSG00000077147	MCV	0.12	8.1e-08	0.591	0.554721	0.15	1.5e-09	0.60867	0.542742	Neither
ENSG00000077238	MCV	0.0029	0.2	-2.56	0.0106	0.011	0.065	-2.15561	0.0311	Neither
ENSG00000077380	MCV	0.059	0.00014	-0.43445	0.663962	0.07	3.6e-05	-0.80515	0.42073	Neither
ENSG00000077454	MCV	-0.0039	0.72	-2.58991	0.0096	-0.0012	0.39	-2.02887	0.042471	Neither
ENSG00000077458	MCV	0.047	0.00067	1.85847	0.0631	0.034	0.0033	1.42156	0.155155	Neither
ENSG00000077514	MCV	0.017	0.03	-0.83154	0.406	0.02	0.02	-0.7094	0.478075	Neither
ENSG00000077585	MCV	0.0026	0.21	-0.865835	0.386581	0.024	0.012	-0.31902	0.75	Neither
ENSG00000077684	MCV	0.056	0.00022	-0.184921	0.85329	0.055	0.00024	-0.72083	0.47101	Neither
ENSG00000078043	MCV	0.16	5.2e-10	0.07512	0.940122	0.14	4.1e-09	-0.398559	0.69022	Neither
ENSG00000078070	MCV	-0.0022	0.47	1.18518	0.235948	0.0015	0.25	1.3524	0.176246	Neither
ENSG00000078114	MCV	0.25	5.5e-16	0.104	0.917141	0.24	3.5e-15	-0.16268	0.87077	Neither
ENSG00000078124	MCV	0.085	5.2e-06	0.071087	0.943	0.076	1.8e-05	0.19046	0.84895	Neither
ENSG00000078177	MCV	0.31	6e-20	-1.22947	0.21889	0.29	1.7e-18	-1.4298	0.15277	Neither
ENSG00000078269	MCV	0.0066	0.12	0.20086	0.840808	0.0017	0.24	-0.069393	0.94468	Neither
ENSG00000078399	MCV	0.082	8.2e-06	-1.28436	0.199017	0.07	3.6e-05	-1.31662	0.187966	Neither
ENSG00000078403	MCV	0.011	0.06	-0.337	0.736351	0.0036	0.18	-0.00485	0.996127	Neither
ENSG00000078487	MCV	0.026	0.0091	-0.036717	0.97071	0.022	0.015	-0.159528	0.873253	Neither
ENSG00000078674	MCV	-0.0039	0.72	-1.60646	0.108172	-0.0045	0.98	-1.97729	0.048009	Neither
ENSG00000078747	MCV	0.063	8.5e-05	-2.37528	0.017536	0.052	0.00036	-2.23292	0.02555	Neither
ENSG00000078808	MCV	0.035	0.003	0.267616	0.788995	0.039	0.0017	0.16506	0.869	Neither
ENSG00000078902	MCV	0.0057	0.13	-0.129157	0.897	0.00015	0.31	-0.36775	0.713056	Neither
ENSG00000078967	MCV	0.0038	0.17	1.80446	0.071159	-0.00078	0.36	1.90126	0.057268	Neither
ENSG00000079134	MCV	0.004	0.17	0.15399	0.877616	0.0025	0.21	-0.957903	0.33811	Neither
ENSG00000079215	MCV	0.0087	0.087	-0.71501	0.4746	0.011	0.066	-0.543296	0.586926	Neither
ENSG00000079257	MCV	0.28	5.8e-18	-1.20414	0.228536	0.29	1.1e-18	-1.16124	0.245546	Neither
ENSG00000079263	MCV	-0.0029	0.56	-0.18745	0.851305	-0.0045	0.96	-0.26812	0.78861	Neither
ENSG00000079277	MCV	0.036	0.0025	2.55646	0.010574	0.029	0.0057	2.41675	0.0157	Neither
ENSG00000079335	MCV	-0.0033	0.61	0.792529	0.428052	-0.0038	0.69	-0.43922	0.661	Neither
ENSG00000079459	MCV	0.12	8.2e-08	1.23178	0.218032	0.073	2.5e-05	0.582437	0.560272	Neither
ENSG00000079462	MCV	0.013	0.051	-0.37037	0.711	0.017	0.03	-0.68828	0.491	Neither
ENSG00000079691	MCV	0.26	3.7e-16	-0.671305	0.502026	0.26	1.2e-16	-0.577586	0.56354	Neither
ENSG00000079739	MCV	0.42	1.4e-28	-0.949745	0.342242	0.43	1.9e-29	-0.72327	0.47	Neither
ENSG00000079785	MCV	0.14	6.1e-09	-0.47048	0.638012	0.13	2.7e-08	0.15875	0.87386	Neither
ENSG00000079819	MCV	-0.0025	0.51	-0.974726	0.329696	-0.0041	0.77	-0.745599	0.45591	Neither
ENSG00000080007	MCV	-0.0033	0.61	0.908711	0.363503	0.00059	0.29	0.803137	0.4219	Neither
ENSG00000080371	MCV	-0.0043	0.82	-0.89941	0.36844	-0.00074	0.36	-0.98302	0.326	Neither
ENSG00000080546	MCV	0.036	0.0024	0.594811	0.55197	0.032	0.0039	0.805978	0.42026	Neither
ENSG00000080608	MCV	-0.0039	0.72	-0.08306	0.9338	-0.0045	0.91	-0.024931	0.98011	Neither
ENSG00000080815	MCV	-0.002	0.46	-0.36198	0.717	0.019	0.021	0.11575	0.907851	Neither
ENSG00000080819	MCV	0.17	5.7e-11	-0.08475	0.932458	0.16	2.1e-10	0.182462	0.85522	Neither
ENSG00000080822	MCV	-0.0042	0.8	-0.71218	0.476354	-0.0028	0.54	-0.412175	0.680211	Neither
ENSG00000080824	MCV	-0.0024	0.49	-0.97842	0.328	-0.0031	0.58	-0.80198	0.422564	Neither
ENSG00000080845	MCV	0.052	0.00034	2.42839	0.015166	0.052	0.00036	2.63677	0.00837	Neither
ENSG00000081014	MCV	0.063	8.4e-05	0.185967	0.85247	0.069	3.9e-05	0.35602	0.72183	Neither
ENSG00000081019	MCV	-0.001	0.38	0.293035	0.769495	0.00011	0.31	0.46563	0.641	Neither
ENSG00000081087	MCV	0.2	9.3e-13	0.097556	0.922285	0.2	1.2e-12	-0.066118	0.94728	Neither
ENSG00000081177	MCV	-0.0045	0.99	-1.96725	0.0492	0.023	0.013	-1.89408	0.058214	Neither
ENSG00000081189	MCV	0.07	3.5e-05	0.1787	0.85817	0.06	0.00012	-0.08653	0.931045	Neither
ENSG00000081237	MCV	-0.0008	0.37	1.51764	0.129106	0.0048	0.15	0.84724	0.397	Neither
ENSG00000081692	MCV	0.087	4e-06	-1.12755	0.259512	0.092	2.3e-06	-0.85202	0.394	Neither
ENSG00000081721	MCV	0.017	0.03	-0.817406	0.413696	0.038	0.0019	-0.62117	0.534	Neither
ENSG00000081791	MCV	0.048	0.00055	-0.21927	0.82644	0.047	0.00064	-0.036701	0.970724	Neither
ENSG00000081870	MCV	-0.0044	0.87	0.347163	0.728469	-0.0039	0.72	-0.13246	0.895	Neither
ENSG00000082068	MCV	-0.0041	0.77	0.02904	0.97683	-0.0043	0.85	0.239736	0.810535	Neither
ENSG00000082074	MCV	0.0043	0.16	0.60598	0.54452	0.0069	0.11	0.137225	0.890853	Neither
ENSG00000082146	MCV	0.00062	0.29	0.98953	0.322401	0.0025	0.21	0.66333	0.50712	Neither
ENSG00000082212	MCV	0.27	3.3e-17	-0.12939	0.89705	0.28	1.2e-17	-0.293744	0.76895	Neither
ENSG00000082213	MCV	-0.0041	0.76	0.54264	0.58738	-0.0017	0.43	0.385568	0.699817	Neither
ENSG00000082516	MCV	-0.0044	0.87	0.28835	0.77308	-0.0045	0.92	0.199558	0.841826	Neither
ENSG00000082641	MCV	-7.8e-05	0.32	0.699875	0.484005	0.016	0.032	0.09	0.928288	Neither
ENSG00000082781	MCV	0.011	0.065	1.26741	0.205008	-0.00095	0.38	0.301729	0.762859	Neither
ENSG00000082996	MCV	0.051	0.0004	-0.96057	0.336771	0.06	0.00012	-0.200724	0.840915	Neither
ENSG00000083097	MCV	0.034	0.0034	-0.108472	0.913622	0.05	0.00042	-0.160492	0.87249	Neither
ENSG00000083099	MCV	0.0035	0.18	0.250328	0.802334	-0.0034	0.63	0.97696	0.32859	Neither
ENSG00000083290	MCV	0.092	2.1e-06	-1.04901	0.294173	0.074	2.3e-05	-1.36846	0.171168	Neither
ENSG00000083444	MCV	0.073	2.5e-05	-0.198773	0.84244	0.079	1.1e-05	0.01705	0.986	Neither
ENSG00000083454	MCV	0.082	7.7e-06	0.038702	0.969128	0.068	4.7e-05	-0.180709	0.856596	Neither
ENSG00000083457	MCV	0.034	0.0033	-0.521926	0.601722	0.064	8e-05	-1.07464	0.282536	Neither
ENSG00000083812	MCV	0.0018	0.24	-2.13823	0.0325	0.0018	0.24	-2.30256	0.0213	Neither
ENSG00000083828	MCV	0.19	4.9e-12	-2.5878	0.00966	0.19	5.3e-12	-2.97204	0.00296	Neither
ENSG00000083844	MCV	0.14	3.2e-09	-0.84857	0.396	0.062	9.2e-05	-0.85395	0.393	Neither
ENSG00000083845	MCV	0.074	2.2e-05	-0.88592	0.376	0.071	3.3e-05	-0.35182	0.725	Neither
ENSG00000084070	MCV	0.01	0.072	-0.066396	0.947062	0.016	0.033	0.43528	0.663	Neither
ENSG00000084072	MCV	0.34	6.5e-22	-1.19915	0.230469	0.3	3.5e-19	-0.9101	0.363	Neither
ENSG00000084092	MCV	0.037	0.0021	-0.735936	0.46177	0.019	0.023	-0.52942	0.59651	Neither
ENSG00000084110	MCV	0.2	6.4e-13	-0.4128	0.67975	0.19	5.2e-12	-0.45	0.653	Neither
ENSG00000084207	MCV	0.071	3.3e-05	-0.529407	0.597	0.063	8.2e-05	-0.3939	0.693654	Neither
ENSG00000084623	MCV	0.018	0.027	-1.63379	0.102304	0.016	0.031	-1.95737	0.0503	Neither
ENSG00000084733	MCV	0.035	0.003	0.69157	0.489205	0.025	0.01	0.55712	0.57745	Neither
ENSG00000084754	MCV	0.084	6.5e-06	0.52293	0.601026	0.071	3.1e-05	-0.29542	0.76768	Neither
ENSG00000084764	MCV	0.057	0.00018	-0.05507	0.956083	0.049	0.00052	0.39719	0.69123	Neither
ENSG00000085265	MCV	0.054	0.00028	0.72397	0.46908	0.064	8.1e-05	0.67924	0.49699	Neither
ENSG00000085365	MCV	0.0082	0.093	0.13068	0.89603	-0.00067	0.36	0.423706	0.67178	Neither
ENSG00000085415	MCV	-0.0045	0.99	-0.65313	0.513671	0.0022	0.22	-0.513006	0.60795	Neither
ENSG00000085433	MCV	0.24	7.8e-15	1.48754	0.136873	0.23	1.3e-14	1.31379	0.189	Neither
ENSG00000085449	MCV	0.34	3.9e-22	-0.59663	0.550756	0.33	3.2e-21	-0.5377	0.59078	Neither
ENSG00000085644	MCV	0.051	0.00037	3.22	0.00129	0.042	0.0012	3.5482	0.000388	Neither
ENSG00000085662	MCV	0.15	1.6e-09	-1.26705	0.205137	0.14	6.9e-09	-1.27013	0.204039	Neither
ENSG00000085719	MCV	0.0094	0.079	-0.28699	0.774122	0.019	0.023	0.141665	0.887345	Neither
ENSG00000085721	MCV	0.011	0.061	-1.11	0.267	0.0099	0.074	-1.01406	0.311	Neither
ENSG00000085788	MCV	0.018	0.024	0.87203	0.383193	0.023	0.014	0.450197	0.652568	Neither
ENSG00000085832	MCV	0.058	0.00017	0.656195	0.511699	0.058	0.00017	1.0373	0.3	Neither
ENSG00000085840	MCV	0.0057	0.13	2.20495	0.027458	-0.0032	0.59	1.39102	0.164	Neither
ENSG00000085871	MCV	0.14	5.3e-09	-0.962526	0.33579	0.13	1.5e-08	-0.91355	0.36095	Neither
ENSG00000085978	MCV	0.081	8.8e-06	0.55886	0.576258	0.056	0.0002	0.33072	0.74085	Neither
ENSG00000085998	MCV	0.083	7.4e-06	-2.01868	0.043521	0.063	8.6e-05	-2.14894	0.0316	Neither
ENSG00000086061	MCV	-0.0038	0.7	1.49151	0.13583	-0.0044	0.89	0.994952	0.31976	Neither
ENSG00000086062	MCV	0.053	0.00029	-0.06104	0.95133	0.028	0.0065	-0.646946	0.51767	Neither
ENSG00000086200	MCV	0.0037	0.18	0.4494	0.65314	0.023	0.012	0.953961	0.340103	Neither
ENSG00000086232	MCV	0.44	1e-29	2.09179	0.036457	0.43	1e-28	2.21719	0.02661	Neither
ENSG00000086288	MCV	0.17	1.4e-10	0.117968	0.906093	0.17	1.5e-10	0.451201	0.651844	Neither
ENSG00000086289	MCV	0.42	1.9e-28	0.012163	0.990296	0.42	5.5e-28	0.049012	0.960909	Neither
ENSG00000086300	MCV	0.041	0.0013	-0.982755	0.325728	0.04	0.0015	-1.07418	0.282743	Neither
ENSG00000086475	MCV	0.07	3.7e-05	0.825	0.40946	0.07	3.8e-05	0.05691	0.954616	Neither
ENSG00000086589	MCV	0.12	6.6e-08	-0.91853	0.35834	0.12	1.1e-07	-1.35762	0.174583	Neither
ENSG00000086598	MCV	0.054	0.00028	0.56848	0.56971	0.062	9.9e-05	0.64704	0.518	Neither
ENSG00000086730	MCV	0.21	3.1e-13	-0.231749	0.816733	0.18	2.7e-11	-0.026591	0.978786	Neither
ENSG00000087008	MCV	-0.0032	0.59	0.554024	0.57956	-0.0014	0.41	0.25301	0.80026	Neither
ENSG00000087074	MCV	0.041	0.0013	0.28371	0.777	0.035	0.0029	0.36193	0.717	Neither
ENSG00000087077	MCV	0.087	4.1e-06	-0.570598	0.568272	0.1	4.3e-07	-0.074074	0.940951	Neither
ENSG00000087085	MCV	-0.00076	0.36	2.93225	0.003365	-0.0043	0.84	2.28413	0.022364	Neither
ENSG00000087087	MCV	0.0092	0.081	-1.63863	0.10129	0.0078	0.098	-1.19103	0.233641	Neither
ENSG00000087191	MCV	-0.0043	0.84	-0.245685	0.805926	-0.0013	0.4	-0.098074	0.921873	Neither
ENSG00000087206	MCV	0.00014	0.31	-1.75266	0.07966	0.0066	0.12	-1.62794	0.103538	Neither
ENSG00000087237	MCV	0.0053	0.14	-1.37	0.172	-0.0019	0.45	-2.2291	0.0258	Neither
ENSG00000087245	MCV	0.015	0.037	0.278	0.781	0.017	0.028	0.12276	0.902	Neither
ENSG00000087253	MCV	0.4	5.4e-27	-0.941	0.347	0.39	6.7e-26	-0.92198	0.357	Neither
ENSG00000087263	MCV	0.083	7.1e-06	0.13	0.897	0.059	0.00014	0.31524	0.753	Neither
ENSG00000087266	MCV	0.11	2.1e-07	-1.06682	0.28605	0.08	1.1e-05	-0.92585	0.35452	Neither
ENSG00000087274	MCV	0.066	6e-05	-0.629996	0.5287	0.023	0.013	-0.42032	0.67425	Neither
ENSG00000087338	MCV	0.006	0.13	0.75726	0.448895	-0.0027	0.53	-0.67573	0.49921	Neither
ENSG00000087448	MCV	0.043	0.001	-0.45183	0.65139	0.026	0.0084	-0.27575	0.783	Neither
ENSG00000087470	MCV	0.005	0.15	1.2576	0.20854	0.0085	0.09	1.52698	0.127	Neither
ENSG00000087502	MCV	0.2	2.1e-12	0.10585	0.9157	0.19	3.8e-12	0.10628	0.915	Neither
ENSG00000087586	MCV	0.0046	0.16	-0.86987	0.384369	0.011	0.064	-1.2412	0.21453	Neither
ENSG00000087884	MCV	0.05	0.00044	0.543438	0.587	0.017	0.028	0.43141	0.666168	Neither
ENSG00000088002	MCV	-0.0045	0.94	0.10057	0.92	-0.0035	0.64	-0.30388	0.761	Neither
ENSG00000088035	MCV	0.0079	0.098	-0.394052	0.693543	0.001	0.27	-0.38915	0.697	Neither
ENSG00000088205	MCV	0.16	4.1e-10	-0.0282	0.977504	0.16	3.3e-10	-0.25263	0.80055	Neither
ENSG00000088256	MCV	0.1	4.5e-07	0.19602	0.845	0.094	1.8e-06	0.36028	0.719	Neither
ENSG00000088298	MCV	0.1	7.5e-07	-2.73951	0.006153	0.11	1.8e-07	-2.77321	0.00555	Neither
ENSG00000088448	MCV	0.028	0.007	1.33974	0.18033	0.014	0.042	1.23178	0.21803	Neither
ENSG00000088682	MCV	0.043	0.001	0.0384	0.969	0.05	0.00046	0.26137	0.794	Neither
ENSG00000088766	MCV	0.17	4.3e-11	-0.79768	0.425058	0.17	1.4e-10	-0.73269	0.46375	Neither
ENSG00000088812	MCV	0.0027	0.21	-0.14984	0.88089	0.0093	0.08	0.77693	0.4372	Neither
ENSG00000088832	MCV	0.14	7.9e-09	1.635	0.102048	0.16	2.6e-10	1.46652	0.14251	Neither
ENSG00000088833	MCV	0.21	2e-13	0.12549	0.900136	0.21	4.1e-13	0.09067	0.92775	Neither
ENSG00000088888	MCV	0.031	0.0048	1.72308	0.084875	0.033	0.0038	1.65705	0.09751	Neither
ENSG00000088930	MCV	0.4	5.8e-27	1.15867	0.246592	0.38	9.8e-25	1.18561	0.23578	Neither
ENSG00000088970	MCV	0.021	0.018	0.19311	0.846876	0.014	0.043	0.23197	0.81657	Neither
ENSG00000088992	MCV	0.013	0.05	0.04521	0.96394	0.018	0.027	-0.76677	0.443	Neither
ENSG00000089006	MCV	0.08	9.9e-06	1.46042	0.144176	0.069	4e-05	1.13451	0.25658	Neither
ENSG00000089022	MCV	-0.0043	0.82	-0.32844	0.74258	-0.0044	0.86	-1.27557	0.202	Neither
ENSG00000089041	MCV	0.18	1.3e-11	0.9572	0.33847	0.19	4.6e-12	0.94894	0.343	Neither
ENSG00000089053	MCV	0.063	8.5e-05	0.50077	0.61653	0.084	6.3e-06	-0.20455	0.838	Neither
ENSG00000089060	MCV	0.18	1.5e-11	0.74677	0.4552	0.16	4.4e-10	0.90922	0.363	Neither
ENSG00000089063	MCV	0.1	5.8e-07	1.16675	0.243312	0.11	3.2e-07	1.18639	0.23547	Neither
ENSG00000089127	MCV	-0.00014	0.33	1.19995	0.23016	0.0062	0.12	1.24246	0.214	Neither
ENSG00000089154	MCV	0.28	1.5e-17	0.69459	0.48731	0.27	4.3e-17	0.67135	0.502	Neither
ENSG00000089163	MCV	0.016	0.034	-1.10702	0.26828	0.017	0.028	-1.41533	0.157	Neither
ENSG00000089169	MCV	0.26	2e-16	2.83536	0.00458	0.27	2.4e-17	2.30604	0.0211	Neither
ENSG00000089177	MCV	0.35	1.6e-22	-0.30643	0.759276	0.31	4.4e-20	-0.51001	0.61004	Neither
ENSG00000089220	MCV	0.11	3.1e-07	0.4278	0.6688	0.11	1.4e-07	0.39015	0.696	Neither
ENSG00000089327	MCV	0.31	4.3e-20	-0.41225	0.68	0.34	1.1e-21	-0.3373	0.736	Neither
ENSG00000089335	MCV	0.026	0.0085	-0.22489	0.822	0.057	0.00017	0.35597	0.722	Neither
ENSG00000089351	MCV	0.055	0.00024	0.04706	0.962	0.08	1.1e-05	-0.34437	0.731	Neither
ENSG00000089505	MCV	0.076	1.6e-05	0.959	0.338	0.08	1e-05	0.63365	0.526	Neither
ENSG00000089639	MCV	-0.0044	0.88	-0.29424	0.769	-0.0007	0.36	-0.48983	0.624	Neither
ENSG00000089737	MCV	0.12	8.5e-08	1.21972	0.223	0.11	1.3e-07	0.58638	0.55762	Neither
ENSG00000089775	MCV	-0.00057	0.35	0.09994	0.92	0.0063	0.12	-0.03659	0.970809	Neither
ENSG00000089876	MCV	0.0072	0.11	-1.21	0.224794	0.0096	0.077	-1.45367	0.146037	Neither
ENSG00000089916	MCV	0.027	0.0077	0.01821	0.985	0.054	0.00026	0.00235	0.998123	Neither
ENSG00000090006	MCV	0.014	0.042	-0.43033	0.667	0.028	0.0072	-0.53345	0.594	Neither
ENSG00000090013	MCV	0.11	2e-07	0.00761	0.994	0.11	3.2e-07	1.05944	0.289	Neither
ENSG00000090054	MCV	0.16	3.5e-10	-2.12428	0.03365	0.14	3.2e-09	-1.94822	0.05139	Neither
ENSG00000090104	MCV	0.08	1.1e-05	0.324346	0.745676	0.065	6.4e-05	0.01312	0.99	Neither
ENSG00000090238	MCV	0.0039	0.17	-1.44	0.15	0.0047	0.15	-1.27387	0.203	Neither
ENSG00000090263	MCV	0.0067	0.11	-0.987583	0.323357	0.0022	0.22	-1.26939	0.204301	Neither
ENSG00000090316	MCV	0.045	0.00077	1.07393	0.28285	0.081	8.9e-06	1.09709	0.2726	Neither
ENSG00000090372	MCV	0.25	1.4e-15	-0.70727	0.479	0.17	4.5e-11	-1.67028	0.0949	Neither
ENSG00000090382	MCV	0.089	3.5e-06	1.04171	0.29755	0.093	2e-06	1.10499	0.269	Neither
ENSG00000090432	MCV	0.0005	0.29	0.365962	0.714393	0.0081	0.094	-0.64145	0.521	Neither
ENSG00000090487	MCV	0.00041	0.3	2.80006	0.00511	0.0058	0.13	2.69082	0.00713	Neither
ENSG00000090530	MCV	0.0024	0.22	-1.78978	0.073489	-0.001	0.38	-0.984187	0.325023	Neither
ENSG00000090565	MCV	-0.001	0.38	-1.22	0.222	-0.0018	0.44	-3.96559	7.32e-05	Neither
ENSG00000090581	MCV	0.0012	0.26	-1.06	0.29	0.00043	0.3	-1.3407	0.18	Neither
ENSG00000090612	MCV	0.063	9e-05	1.38096	0.16729	0.063	8.8e-05	0.97896	0.328	Neither
ENSG00000090621	MCV	0.0011	0.27	-1.07849	0.280814	0.00021	0.31	0.53444	0.593	Neither
ENSG00000090659	MCV	0.02	0.02	0.53393	0.593	0.021	0.017	0.89111	0.373	Neither
ENSG00000090686	MCV	0.0096	0.076	0.789878	0.429599	-0.001	0.38	0.89992	0.368	Neither
ENSG00000090863	MCV	-0.0045	0.99	0.795	0.427	-0.0039	0.71	1.26495	0.206	Neither
ENSG00000090905	MCV	-0.0024	0.5	-0.412	0.681	-0.0042	0.81	-0.32057	0.749	Neither
ENSG00000091039	MCV	0.053	0.0003	0.94745	0.34341	0.052	0.00032	1.14889	0.251	Neither
ENSG00000091073	MCV	0.00032	0.3	-0.630739	0.528211	0.0087	0.086	0.379038	0.704659	Neither
ENSG00000091106	MCV	0.091	2.6e-06	-0.11235	0.910545	0.11	2.4e-07	0.29907	0.76488	Neither
ENSG00000091127	MCV	0.0069	0.11	-0.661338	0.508396	0.0027	0.21	-0.168918	0.865861	Neither
ENSG00000091140	MCV	0.01	0.07	0.740671	0.458893	0.00047	0.29	1.09177	0.274933	Neither
ENSG00000091157	MCV	0.054	0.00027	0.23812	0.811791	0.032	0.0043	0.759238	0.44771	Neither
ENSG00000091164	MCV	-0.0034	0.62	-0.96892	0.332586	0.0023	0.22	-0.946221	0.34404	Neither
ENSG00000091436	MCV	-8e-05	0.32	-0.48886	0.624941	-0.0044	0.85	-0.16197	0.87133	Neither
ENSG00000091490	MCV	0.31	1e-19	-0.697941	0.48521	0.3	5.1e-19	-0.50708	0.6121	Neither
ENSG00000091527	MCV	0.021	0.018	-0.58867	0.556081	0.051	0.00038	-0.886656	0.375264	Neither
ENSG00000091542	MCV	0.067	5.1e-05	0.243825	0.807367	0.044	0.00094	0.106708	0.91502	Neither
ENSG00000091592	MCV	0.046	0.0007	1.15916	0.246392	0.049	0.00049	1.16834	0.242669	Neither
ENSG00000091640	MCV	0.29	2e-18	0.653583	0.513381	0.28	4.1e-18	0.45575	0.64857	Neither
ENSG00000091947	MCV	0.02	0.018	0.128884	0.897449	0.02	0.02	1.41309	0.15763	Neither
ENSG00000092020	MCV	0.44	2.2e-30	1.33694	0.181	0.43	4.1e-29	1.38617	0.165695	Neither
ENSG00000092036	MCV	0.28	1.9e-17	-0.48021	0.631	0.26	1.2e-16	-0.30313	0.761795	Neither
ENSG00000092094	MCV	0.086	4.9e-06	-1.8946	0.0581	0.065	6.9e-05	-2.29066	0.021983	Neither
ENSG00000092108	MCV	0.11	1.6e-07	-1.27348	0.203	0.1	4.8e-07	-1.32718	0.18445	Neither
ENSG00000092140	MCV	0.00026	0.3	-0.20676	0.836	-0.0044	0.89	-0.09191	0.926766	Neither
ENSG00000092199	MCV	-0.0038	0.7	0.19652	0.844	0.0015	0.25	-0.17099	0.864235	Neither
ENSG00000092200	MCV	0.035	0.003	-0.90689	0.364	0.02	0.018	-0.84473	0.398263	Neither
ENSG00000092203	MCV	0.19	2.8e-12	-0.50029	0.617	0.21	3.2e-13	-0.6471	0.51757	Neither
ENSG00000092470	MCV	-0.0045	0.92	0.313572	0.75385	-0.0038	0.7	0.51779	0.6046	Neither
ENSG00000092529	MCV	-0.0045	0.96	0.296385	0.76694	0.0017	0.24	0.55677	0.57768	Neither
ENSG00000092531	MCV	0.12	7.4e-08	-0.333112	0.73905	0.12	7.1e-08	-0.24741	0.80459	Neither
ENSG00000092758	MCV	-0.0015	0.42	-0.20759	0.83555	0.0054	0.14	0.56665	0.57095	Neither
ENSG00000092871	MCV	-0.0045	0.96	-1.11091	0.266608	-0.0037	0.68	-0.951308	0.341448	Neither
ENSG00000093000	MCV	0.43	3.6e-29	0.067807	0.9459	0.41	3.4e-27	0.13366	0.893668	Neither
ENSG00000093010	MCV	0.065	6.5e-05	1.60941	0.1075	0.059	0.00014	1.13794	0.255144	Neither
ENSG00000093072	MCV	0.0019	0.23	-1.00971	0.3126	-0.0015	0.41	-0.88717	0.374987	Neither
ENSG00000093134	MCV	0.24	5.8e-15	0.379193	0.704544	0.21	4.6e-13	0.14625	0.88372	Neither
ENSG00000093144	MCV	-0.0005	0.35	1.24679	0.212475	-0.0041	0.76	0.685173	0.49323	Neither
ENSG00000093167	MCV	0.21	4.8e-13	0.33068	0.740883	0.17	1e-10	0.11988	0.904578	Neither
ENSG00000095139	MCV	-0.0021	0.47	0.13617	0.892	0.0095	0.077	-0.07813	0.937726	Neither
ENSG00000095209	MCV	-0.0029	0.55	-0.72061	0.47115	0.033	0.0039	-1.11575	0.26453	Neither
ENSG00000095261	MCV	0.043	0.0011	-2.01372	0.04404	0.056	0.0002	-2.13199	0.03301	Neither
ENSG00000095321	MCV	-0.0021	0.46	0.70491	0.48087	-0.0037	0.67	0.405996	0.68475	Neither
ENSG00000095383	MCV	0.029	0.0065	-0.62042	0.53498	0.039	0.0017	-0.595369	0.5516	Neither
ENSG00000095485	MCV	0.2	1.2e-12	0.31	0.756262	0.17	4.2e-11	0.24993	0.802639	Neither
ENSG00000095539	MCV	0.5	7.2e-36	0.914	0.360874	0.49	9.6e-35	0.94262	0.345876	Neither
ENSG00000095739	MCV	-0.003	0.57	-1.17	0.240345	-0.0041	0.76	-1.25292	0.210235	Neither
ENSG00000095787	MCV	0.2	6.3e-13	-0.251	0.801968	0.2	1.2e-12	-0.54248	0.587486	Neither
ENSG00000095906	MCV	-0.0039	0.72	-1.58	0.115	-0.0041	0.78	-4.39959	1.08e-05	Neither
ENSG00000096433	MCV	0.014	0.041	0.581692	0.560774	0.025	0.01	0.306622	0.75913	Neither
ENSG00000096717	MCV	0.18	1.5e-11	1.5	0.134012	0.19	8.9e-12	1.43823	0.150367	Neither
ENSG00000096746	MCV	-0.0034	0.62	0.0293	0.97664	-0.0036	0.66	0.62974	0.528865	Neither
ENSG00000096872	MCV	0.063	8.7e-05	1.54781	0.12167	0.075	1.9e-05	1.54909	0.12136	Neither
ENSG00000096968	MCV	-0.0044	0.86	-1.51497	0.12978	-0.0034	0.62	-1.37852	0.16804	Neither
ENSG00000096996	MCV	-0.004	0.73	-1.38305	0.167	-5.6e-05	0.32	-1.68091	0.0928	Neither
ENSG00000097021	MCV	0.24	4.2e-15	0.045298	0.96387	0.22	3.9e-14	-0.80742	0.419	Neither
ENSG00000097046	MCV	0.26	1.4e-16	-0.415529	0.677755	0.26	3.3e-16	-0.46661	0.641	Neither
ENSG00000099139	MCV	0.012	0.058	3.16546	0.00155	0.002	0.23	2.80784	0.00499	Neither
ENSG00000099219	MCV	0.009	0.084	-0.01172	0.99065	0.0093	0.08	0.651644	0.51463	Neither
ENSG00000099250	MCV	0.0034	0.19	-1.46	0.143069	-0.0026	0.52	-1.77656	0.07564	Neither
ENSG00000099256	MCV	-0.0043	0.82	-0.6	0.548326	0.0016	0.24	-0.84701	0.396988	Neither
ENSG00000099284	MCV	0.027	0.0075	-0.17	0.865241	0.029	0.0063	-0.51533	0.606324	Neither
ENSG00000099308	MCV	0.11	3.1e-07	-0.77273	0.44	0.079	1.1e-05	-0.43653	0.662	Neither
ENSG00000099326	MCV	-0.0035	0.64	-1.08573	0.278	-0.0021	0.47	-1.56113	0.118	Neither
ENSG00000099330	MCV	0.15	6.3e-10	-0.14822	0.882	0.15	6.1e-10	-0.27536	0.783	Neither
ENSG00000099377	MCV	-0.0036	0.65	2.57	0.0103	-0.0027	0.53	2.37343	0.0176	Neither
ENSG00000099381	MCV	0.0029	0.2	-0.803	0.422	5.3e-05	0.32	-0.65923	0.51	Neither
ENSG00000099785	MCV	0.014	0.045	-1.7583	0.0787	0.028	0.0072	-1.94445	0.0518	Neither
ENSG00000099795	MCV	-0.0039	0.72	0.31604	0.752	-0.0041	0.78	-0.33529	0.737	Neither
ENSG00000099804	MCV	0.21	2.1e-13	-0.65398	0.513	0.17	9.1e-11	-0.67013	0.503	Neither
ENSG00000099810	MCV	0.13	1.2e-08	0.87577	0.38115	0.12	1.1e-07	1.04499	0.29603	Neither
ENSG00000099875	MCV	-0.0045	0.96	-0.91724	0.359	-0.0016	0.42	-1.02956	0.303	Neither
ENSG00000099904	MCV	0.17	6.2e-11	0.890763	0.3731	0.18	1e-11	0.86097	0.389257	Neither
ENSG00000099940	MCV	0.38	1e-24	0.191375	0.8482	0.32	1.9e-20	-0.11607	0.9076	Neither
ENSG00000099949	MCV	0.096	1.4e-06	-0.842379	0.3996	0.11	3.5e-07	-1.30744	0.191062	Neither
ENSG00000099956	MCV	0.004	0.17	1.07756	0.2812	0.00023	0.31	0.70663	0.479797	Neither
ENSG00000099968	MCV	0.41	1.1e-27	0.490987	0.6234	0.43	4.7e-29	0.4016	0.68798	Neither
ENSG00000099974	MCV	0.35	2.1e-22	1.88301	0.0597	0.34	2.8e-22	2.09169	0.036466	Neither
ENSG00000099977	MCV	0.36	7.4e-24	-1.71047	0.0872	0.38	8.7e-25	-1.43194	0.15216	Neither
ENSG00000099992	MCV	0.033	0.0038	0.041477	0.9669	0.027	0.0076	0.0079	0.993694	Neither
ENSG00000099995	MCV	0.019	0.023	-0.954387	0.3399	0.013	0.05	-0.99739	0.318577	Neither
ENSG00000100028	MCV	0.19	4.6e-12	-0.108056	0.914	0.15	1.5e-09	0.68174	0.495402	Neither
ENSG00000100029	MCV	0.12	4.8e-08	0.486839	0.6264	0.16	2.9e-10	0.47252	0.636558	Neither
ENSG00000100034	MCV	0.17	4.1e-11	-1.20524	0.2281	0.18	2.5e-11	-1.23317	0.217511	Neither
ENSG00000100036	MCV	0.0048	0.15	-0.329417	0.7418	0.004	0.17	0.24056	0.809894	Neither
ENSG00000100038	MCV	-0.0045	0.98	0.154751	0.877	-0.0014	0.41	0.62319	0.533157	Neither
ENSG00000100055	MCV	0.023	0.013	-1.54912	0.1214	0.057	0.00019	-1.59323	0.111108	Neither
ENSG00000100065	MCV	-0.0041	0.77	1.58273	0.1135	0.0012	0.26	1.27538	0.202174	Neither
ENSG00000100075	MCV	0.0046	0.16	-0.102178	0.9186	-0.0022	0.47	0.3846	0.700534	Neither
ENSG00000100079	MCV	-0.0032	0.59	0.235193	0.8141	0.016	0.032	0.51169	0.608871	Neither
ENSG00000100092	MCV	0.15	2e-09	0.122656	0.9024	0.088	3.5e-06	-0.05374	0.957141	Neither
ENSG00000100097	MCV	0.014	0.041	0.322119	0.7474	0.017	0.029	0.08104	0.935407	Neither
ENSG00000100100	MCV	0.066	5.6e-05	0.526474	0.5986	0.032	0.0044	1.29625	0.194891	Neither
ENSG00000100104	MCV	-0.0045	0.96	0.173298	0.8624	-0.0042	0.8	-0.50395	0.614296	Neither
ENSG00000100106	MCV	0.042	0.0012	2.20097	0.0277	0.033	0.0035	1.75153	0.079854	Neither
ENSG00000100109	MCV	0.052	0.00034	0.805526	0.4205	0.058	0.00016	0.98454	0.324851	Neither
ENSG00000100116	MCV	-0.0045	0.98	-0.065578	0.9477	0.0022	0.22	0.28768	0.773595	Neither
ENSG00000100124	MCV	-0.0045	0.99	0.610411	0.5416	-0.003	0.57	0.72688	0.4673	Neither
ENSG00000100147	MCV	0.0093	0.08	0.555529	0.5785	0.0054	0.14	0.43799	0.66139	Neither
ENSG00000100151	MCV	0.13	2.3e-08	-0.986191	0.324	0.15	1.4e-09	-0.92577	0.354564	Neither
ENSG00000100181	MCV	-0.0043	0.85	0.449867	0.6528	-0.0044	0.87	0.01097	0.991245	Neither
ENSG00000100201	MCV	0.41	2.3e-27	-0.686433	0.4924	0.42	3.1e-28	-0.56224	0.573952	Neither
ENSG00000100211	MCV	0.05	0.00042	2.03794	0.0416	0.054	0.00028	1.82933	0.06735	Neither
ENSG00000100219	MCV	0.28	6e-18	1.10107	0.2709	0.3	3.2e-19	0.96229	0.335905	Neither
ENSG00000100221	MCV	0.036	0.0026	1.00855	0.3132	0.025	0.011	0.5562	0.578077	Neither
ENSG00000100239	MCV	0.0043	0.16	-0.231331	0.8171	0.0026	0.21	-0.26827	0.788491	Neither
ENSG00000100242	MCV	0.21	4.6e-13	1.52098	0.1283	0.21	5e-13	1.32262	0.185961	Neither
ENSG00000100243	MCV	0.13	2.9e-08	-0.519793	0.6032	0.13	2.6e-08	-0.55525	0.578723	Neither
ENSG00000100266	MCV	0.27	5.1e-17	1.57908	0.1143	0.24	2.3e-15	2.36193	0.01818	Neither
ENSG00000100280	MCV	0.011	0.062	-0.76141	0.4464	0.0051	0.14	-0.43986	0.660036	Neither
ENSG00000100284	MCV	0.13	2.9e-08	-1.00602	0.3144	0.088	3.6e-06	-1.40854	0.15897	Neither
ENSG00000100285	MCV	0.064	7.9e-05	-0.162126	0.8712	0.072	2.8e-05	-1.08592	0.277516	Neither
ENSG00000100288	MCV	0.15	1.3e-09	-0.448488	0.6538	0.13	1e-08	-0.46348	0.643023	Neither
ENSG00000100290	MCV	-0.0041	0.77	-0.269759	0.7873	-0.0044	0.88	-0.72702	0.467217	Neither
ENSG00000100296	MCV	-0.0012	0.39	-1.37563	0.1689	-0.00059	0.35	-0.82723	0.408104	Neither
ENSG00000100297	MCV	0.14	4.5e-09	-0.06432	0.9487	0.17	1.6e-10	-0.34739	0.728297	Neither
ENSG00000100299	MCV	0.1	6.9e-07	0.620001	0.5353	0.11	4.2e-07	-0.01268	0.989882	Neither
ENSG00000100300	MCV	0.23	1.1e-14	0.529292	0.5966	0.2	1e-12	0.50526	0.613376	Neither
ENSG00000100304	MCV	-0.0022	0.47	2.02439	0.0429	0.0059	0.13	2.00492	0.044971	Neither
ENSG00000100321	MCV	0.19	4.4e-12	-0.060572	0.9517	0.2	1.8e-12	-0.14204	0.887051	Neither
ENSG00000100325	MCV	0.086	4.9e-06	-0.27476	0.7835	0.031	0.0047	-0.91805	0.358592	Neither
ENSG00000100330	MCV	0.0068	0.11	0.42658	0.6697	0.032	0.0042	0.658	0.510535	Neither
ENSG00000100347	MCV	0.3	4.5e-19	1.09698	0.2727	0.27	6e-17	1.03266	0.301765	Neither
ENSG00000100350	MCV	0.12	8.8e-08	-0.501943	0.6157	0.12	3.7e-08	-0.28278	0.777348	Neither
ENSG00000100353	MCV	0.15	1.6e-09	0.338053	0.7353	0.13	1.8e-08	0.57355	0.566271	Neither
ENSG00000100360	MCV	0.027	0.0083	-0.02328	0.9814	0.023	0.013	0.95643	0.338853	Neither
ENSG00000100364	MCV	-0.0043	0.82	-0.443713	0.6572	-0.0045	0.91	-0.19687	0.843931	Neither
ENSG00000100365	MCV	0.08	1e-05	0.978711	0.3277	0.058	0.00015	0.70343	0.481786	Neither
ENSG00000100373	MCV	-7.8e-07	0.32	0.117199	0.9067	0.0069	0.11	1.35816	0.174412	Neither
ENSG00000100376	MCV	0.07	3.4e-05	1.32142	0.1864	0.074	2.2e-05	0.86055	0.389487	Neither
ENSG00000100393	MCV	0.0017	0.24	-0.254231	0.7993	0.0018	0.24	-0.29593	0.767283	Neither
ENSG00000100413	MCV	0.0057	0.13	-0.282244	0.7778	0.007	0.11	-0.12128	0.903465	Neither
ENSG00000100417	MCV	0.12	4.9e-08	-0.069735	0.9444	0.12	3.5e-08	-0.03745	0.970124	Neither
ENSG00000100418	MCV	0.2	9.9e-13	-0.524609	0.5999	0.18	3.7e-11	-0.3742	0.708253	Neither
ENSG00000100422	MCV	-0.0045	0.92	-0.279699	0.7797	-0.0036	0.66	-0.04911	0.960833	Neither
ENSG00000100426	MCV	0.046	0.00077	-0.743016	0.4575	0.046	0.0007	-1.04774	0.294757	Neither
ENSG00000100429	MCV	-0.0016	0.43	-1.35077	0.1768	0.00098	0.27	-0.85219	0.394109	Neither
ENSG00000100441	MCV	0.081	9.4e-06	-0.67314	0.501	0.085	5.4e-06	-1.00734	0.313772	Neither
ENSG00000100445	MCV	0.29	1.4e-18	-1.094	0.274	0.34	1.1e-21	-1.06113	0.28863	Neither
ENSG00000100448	MCV	0.28	4.5e-18	1.44284	0.149	0.28	6.7e-18	1.04455	0.296232	Neither
ENSG00000100453	MCV	0.05	0.00044	-0.61239	0.54	0.013	0.046	-0.40659	0.68431	Neither
ENSG00000100461	MCV	0.21	3e-13	-1.49332	0.135	0.22	7.5e-14	-1.8806	0.060026	Neither
ENSG00000100473	MCV	0.27	4.9e-17	-0.41022	0.682	0.28	1.2e-17	-0.58962	0.555447	Neither
ENSG00000100483	MCV	0.14	2.4e-09	0.5689	0.569	0.12	3.7e-08	0.77828	0.436403	Neither
ENSG00000100504	MCV	0.079	1.2e-05	-1.17373	0.241	0.065	7e-05	-0.93482	0.349879	Neither
ENSG00000100519	MCV	0.037	0.0023	-1.20607	0.228	0.023	0.012	-1.00155	0.316559	Neither
ENSG00000100526	MCV	0.01	0.07	1.08366	0.279	0.013	0.051	0.9843	0.324966	Neither
ENSG00000100528	MCV	0.21	1.9e-13	1.18115	0.238	0.22	4.9e-14	0.94227	0.346053	Neither
ENSG00000100554	MCV	0.53	1e-38	0.94778	0.343	0.53	2.8e-38	0.96681	0.333638	Neither
ENSG00000100577	MCV	0.039	0.0017	-1.26877	0.205	0.048	0.00055	-2.31676	0.020517	Neither
ENSG00000100592	MCV	0.25	1.5e-15	-0.26758	0.789	0.22	7.4e-14	-0.20202	0.839904	Neither
ENSG00000100596	MCV	0.064	7.5e-05	1.23668	0.216	0.063	8.2e-05	1.27297	0.203029	Neither
ENSG00000100600	MCV	0.037	0.0023	-0.02885	0.977	0.035	0.0028	0.51774	0.604637	Neither
ENSG00000100605	MCV	0.076	1.8e-05	1.56669	0.117	0.071	3.3e-05	1.60516	0.108459	Neither
ENSG00000100612	MCV	-0.0039	0.71	1.2675	0.205	-0.0039	0.72	0.72467	0.468652	Neither
ENSG00000100644	MCV	0.0056	0.13	-0.65243	0.514	0.018	0.025	-0.37555	0.707254	Neither
ENSG00000100697	MCV	0.033	0.0039	0.95434	0.34	0.029	0.0059	0.89137	0.37273	Neither
ENSG00000100714	MCV	8e-05	0.31	-1.47547	0.14	0.004	0.17	-0.3571	0.721016	Neither
ENSG00000100744	MCV	0.29	1.5e-18	-0.34059	0.733	0.27	2.7e-17	-0.44294	0.657812	Neither
ENSG00000100749	MCV	0.0013	0.26	0.75661	0.449	-0.0015	0.41	-0.33332	0.738892	Neither
ENSG00000100764	MCV	0.0042	0.16	0.42164	0.673	0.017	0.029	0.94026	0.347085	Neither
ENSG00000100767	MCV	0.025	0.011	-0.06824	0.946	0.026	0.0095	0.4292	0.667781	Neither
ENSG00000100784	MCV	0.0052	0.14	0.22685	0.821	-0.0021	0.46	-0.46062	0.645072	Neither
ENSG00000100814	MCV	-0.0042	0.8	1.16786	0.243	0.036	0.0026	0.76609	0.443623	Neither
ENSG00000100815	MCV	0.067	5.4e-05	0.39635	0.692	0.049	0.0005	0.4004	0.688865	Neither
ENSG00000100823	MCV	0.016	0.034	-0.36425	0.716	0.026	0.009	0.38697	0.698782	Neither
ENSG00000100883	MCV	0.11	2.6e-07	-1.34276	0.179	0.1	4.8e-07	-1.49819	0.134083	Neither
ENSG00000100889	MCV	0.0075	0.1	0.94843	0.343	0.011	0.066	0.38683	0.698881	Neither
ENSG00000100890	MCV	0.057	0.00018	0.4258	0.67	0.022	0.014	0.21093	0.832943	Neither
ENSG00000100902	MCV	0.049	0.00051	-0.99456	0.32	0.058	0.00017	-1.00702	0.313927	Neither
ENSG00000100918	MCV	0.051	0.00039	-2.29715	0.0216	0.04	0.0016	-2.25508	0.024128	Neither
ENSG00000100938	MCV	0.00073	0.28	0.47488	0.635	-0.0036	0.66	1.07752	0.281249	Neither
ENSG00000100941	MCV	0.011	0.061	-0.34943	0.727	0.028	0.0068	-0.01775	0.985838	Neither
ENSG00000100949	MCV	0.14	5.6e-09	0.5256	0.599	0.16	3.3e-10	0.5893	0.555657	Neither
ENSG00000100983	MCV	0.063	9.1e-05	0.05287	0.957834	0.073	2.6e-05	-0.23384	0.81511	Neither
ENSG00000100991	MCV	0.45	9.9e-31	-2.33354	0.01962	0.45	1.7e-30	-2.25442	0.02417	Neither
ENSG00000100994	MCV	0.52	2.4e-37	0.99595	0.319274	0.52	3.5e-37	1.13936	0.25455	Neither
ENSG00000100997	MCV	0.21	3.6e-13	0.45879	0.646385	0.2	2.4e-12	0.1531	0.87832	Neither
ENSG00000101017	MCV	0.0011	0.27	-1.27951	0.200717	0.0049	0.15	-1.61174	0.10702	Neither
ENSG00000101019	MCV	0.31	1e-19	-1.3459	0.178334	0.3	4e-19	-1.31974	0.18692	Neither
ENSG00000101040	MCV	0.0028	0.2	0.12969	0.896815	0.0053	0.14	0.8543	0.39294	Neither
ENSG00000101052	MCV	0.022	0.015	0.09289	0.925988	0.018	0.024	0.07085	0.94352	Neither
ENSG00000101096	MCV	-0.0039	0.71	-1.31625	0.18809	-0.00031	0.34	-1.26308	0.20656	Neither
ENSG00000101109	MCV	0.059	0.00015	-1.22538	0.220432	0.067	5.5e-05	-0.76053	0.44694	Neither
ENSG00000101138	MCV	-0.0044	0.9	-0.00592	0.995274	-0.0039	0.71	0.60471	0.54537	Neither
ENSG00000101150	MCV	0.15	2.3e-09	1.65413	0.098101	0.13	2.4e-08	1.47766	0.1395	Neither
ENSG00000101158	MCV	0.011	0.061	-0.60078	0.547986	0.018	0.024	-0.6056	0.54478	Neither
ENSG00000101160	MCV	0.11	2.7e-07	0.28418	0.776275	0.13	2.4e-08	0.31276	0.75446	Neither
ENSG00000101188	MCV	0.18	2e-11	1.28648	0.198275	0.2	8.1e-13	1.11487	0.26491	Neither
ENSG00000101189	MCV	0.0051	0.14	-1.91858	0.055037	-0.0039	0.71	-0.86649	0.38622	Neither
ENSG00000101190	MCV	0.14	5.3e-09	2.57531	0.010015	0.13	1.8e-08	1.95622	0.05044	Neither
ENSG00000101193	MCV	0.0017	0.24	1.94677	0.051562	-0.0039	0.71	1.47972	0.13895	Neither
ENSG00000101213	MCV	0.00072	0.28	0.51149	0.609009	-7.5e-05	0.32	0.3327	0.73936	Neither
ENSG00000101220	MCV	-0.0011	0.38	-0.55524	0.578732	-0.0044	0.9	-1.82077	0.06864	Neither
ENSG00000101224	MCV	0.0064	0.12	-1.01089	0.312068	0.015	0.039	-0.47078	0.6378	Neither
ENSG00000101236	MCV	0.00062	0.29	0.43824	0.66121	0.0022	0.22	1.17694	0.23922	Neither
ENSG00000101247	MCV	0.011	0.06	-1.01023	0.312387	0.019	0.021	-0.72676	0.46737	Neither
ENSG00000101255	MCV	0.1	4.4e-07	-0.21422	0.830377	0.11	1.3e-07	-0.0993	0.9209	Neither
ENSG00000101290	MCV	0.33	2.8e-21	-0.97146	0.331321	0.33	1.7e-21	-0.85247	0.39395	Neither
ENSG00000101307	MCV	0.28	4.8e-18	-0.886	0.375616	0.26	1.6e-16	-0.7907	0.42912	Neither
ENSG00000101310	MCV	0.28	4.5e-18	-1.27561	0.202094	0.2	1.1e-12	-1.35593	0.17512	Neither
ENSG00000101336	MCV	-0.0016	0.42	-0.9874	0.323444	-0.0016	0.42	-1.75557	0.07916	Neither
ENSG00000101337	MCV	0.098	1e-06	-0.55014	0.582225	0.059	0.00015	-0.58379	0.55936	Neither
ENSG00000101343	MCV	0.053	0.00031	-0.46089	0.644877	0.036	0.0024	0.01667	0.9867	Neither
ENSG00000101346	MCV	0.055	0.00022	0.05276	0.957922	0.051	0.00038	0.37668	0.70641	Neither
ENSG00000101361	MCV	0.0042	0.17	0.37783	0.705556	0.011	0.066	-0.03091	0.97535	Neither
ENSG00000101363	MCV	-0.0013	0.4	1.0482	0.294547	-0.0015	0.41	0.93981	0.34731	Neither
ENSG00000101365	MCV	0.0011	0.27	0.27488	0.783408	-0.002	0.46	-0.06221	0.95039	Neither
ENSG00000101367	MCV	0.0095	0.077	-1.17772	0.238907	0.025	0.01	-1.08557	0.27767	Neither
ENSG00000101384	MCV	0.036	0.0027	-2.14595	0.031877	0.024	0.012	-1.97045	0.04879	Neither
ENSG00000101421	MCV	0.1	5e-07	-0.23551	0.813811	0.075	2e-05	-0.36752	0.71323	Neither
ENSG00000101425	MCV	0.07	3.4e-05	-0.08656	0.931024	0.048	0.00055	0.03394	0.97293	Neither
ENSG00000101439	MCV	0.14	6.4e-09	0.86415	0.387504	0.11	1.4e-07	1.0005	0.31707	Neither
ENSG00000101442	MCV	0.12	3.4e-08	0.06601	0.94737	0.11	1.6e-07	0.10138	0.91925	Neither
ENSG00000101444	MCV	0.12	6.5e-08	0.04405	0.964865	0.11	2.3e-07	0.16126	0.87189	Neither
ENSG00000101445	MCV	0.27	2e-17	-0.19263	0.847252	0.29	1.1e-18	-0.1145	0.90884	Neither
ENSG00000101457	MCV	0.25	1.6e-15	-0.35609	0.721776	0.24	7.7e-15	-0.26539	0.79071	Neither
ENSG00000101460	MCV	0.0029	0.2	-0.33547	0.73727	0.0091	0.083	-0.94005	0.34719	Neither
ENSG00000101464	MCV	0.025	0.011	0.23492	0.814267	0.021	0.016	0.22917	0.81874	Neither
ENSG00000101473	MCV	0.0049	0.15	-0.51773	0.604647	0.018	0.024	-0.3575	0.72072	Neither
ENSG00000101474	MCV	0.11	2.9e-07	-1.18534	0.235884	0.092	2.3e-06	-0.67377	0.50046	Neither
ENSG00000101544	MCV	-0.0043	0.85	0.4665	0.640856	-0.0027	0.53	0.161848	0.87143	Neither
ENSG00000101557	MCV	0.057	0.00018	-0.75569	0.449838	0.061	0.00011	-0.442187	0.65835	Neither
ENSG00000101574	MCV	0.058	0.00015	-0.01176	0.990615	0.071	3e-05	-0.622125	0.53386	Neither
ENSG00000101605	MCV	-0.0045	0.93	0.41277	0.679775	-0.0044	0.89	-0.260068	0.79481	Neither
ENSG00000101608	MCV	0.13	1.3e-08	0.15361	0.877915	0.12	8.1e-08	-0.329612	0.74169	Neither
ENSG00000101639	MCV	-0.0041	0.78	1.3561	0.175069	-0.0036	0.65	1.19665	0.23144	Neither
ENSG00000101654	MCV	0.11	3.8e-07	0.34967	0.726584	0.14	5e-09	0.4485	0.65379	Neither
ENSG00000101665	MCV	-0.0044	0.89	-0.56933	0.569135	-0.0035	0.64	-0.006161	0.99508	Neither
ENSG00000101746	MCV	-0.0021	0.47	-1.75145	0.079869	0.0031	0.19	-1.68242	0.09249	Neither
ENSG00000101752	MCV	0.0068	0.11	0.67843	0.497499	0.012	0.052	0.645234	0.51878	Neither
ENSG00000101773	MCV	0.12	3.6e-08	-0.19943	0.841924	0.11	4e-07	-0.21848	0.82705	Neither
ENSG00000101782	MCV	0.28	9.4e-18	-1.44933	0.147246	0.27	2.5e-17	-1.773	0.07623	Neither
ENSG00000102445	MCV	0.12	3.7e-08	0.30266	0.762147	0.16	3.2e-10	0.44406	0.657	Neither
ENSG00000102452	MCV	0.0016	0.25	0.51229	0.608448	0.003	0.2	0.6875	0.49177	Neither
ENSG00000102554	MCV	0.0056	0.14	-0.464	0.642646	0.01	0.07	-0.16834	0.86631	Neither
ENSG00000102572	MCV	0.0087	0.087	-0.56181	0.574247	0.0049	0.15	-0.47986	0.63133	Neither
ENSG00000102575	MCV	0.43	5.2e-29	-0.13835	0.89	0.4	2.9e-26	0.17053	0.865	Neither
ENSG00000102595	MCV	0.044	0.00097	-0.28084	0.778833	0.066	5.7e-05	-0.33736	0.73584	Neither
ENSG00000102699	MCV	0.07	3.4e-05	-0.15059	0.880298	0.076	1.7e-05	0.06244	0.95021	Neither
ENSG00000102710	MCV	-0.0032	0.59	-0.91169	0.361931	-0.00083	0.37	-0.08073	0.93566	Neither
ENSG00000102743	MCV	0.012	0.056	1.01517	0.310025	0.031	0.0047	1.18137	0.23745	Neither
ENSG00000102753	MCV	0.0035	0.18	-1.4153	0.15698	0.0082	0.093	-1.15762	0.24702	Neither
ENSG00000102760	MCV	0.051	0.00039	0.95448	0.339842	0.055	0.00022	0.70825	0.47879	Neither
ENSG00000102763	MCV	0.057	0.00018	0.15411	0.877526	0.039	0.0018	0.07668	0.93888	Neither
ENSG00000102781	MCV	-0.0011	0.39	0.95983	0.337139	-0.0038	0.69	0.98673	0.32378	Neither
ENSG00000102786	MCV	0.0086	0.088	0.41782	0.676077	0.0054	0.14	-1.30246	0.19276	Neither
ENSG00000102796	MCV	0.038	0.0019	-0.95436	0.339901	0.04	0.0016	-1.04786	0.2947	Neither
ENSG00000102805	MCV	0.0096	0.077	0.47018	0.638224	0.037	0.0021	-0.00624	0.99502	Neither
ENSG00000102871	MCV	-0.0028	0.54	0.855	0.392	-0.0021	0.47	0.90148	0.367	Neither
ENSG00000102882	MCV	0.036	0.0027	0.0446	0.964	0.041	0.0014	0.30324	0.762	Neither
ENSG00000102886	MCV	-0.0042	0.79	-1.36	0.173	-0.0027	0.53	-1.93644	0.0528	Neither
ENSG00000102893	MCV	0.029	0.0061	-0.147	0.883	0.038	0.002	0.35198	0.725	Neither
ENSG00000102897	MCV	0.19	2.6e-12	0.565	0.572	0.17	7.9e-11	0.12319	0.902	Neither
ENSG00000102898	MCV	0.021	0.018	-2.46	0.0138	0.015	0.039	-2.16648	0.0303	Neither
ENSG00000102910	MCV	0.059	0.00015	-0.627	0.531	0.039	0.0017	-0.52268	0.601	Neither
ENSG00000102921	MCV	0.06	0.00012	1.06	0.287	0.067	5.2e-05	1.39435	0.163	Neither
ENSG00000102931	MCV	0.027	0.008	-2.11	0.035	0.047	0.00063	-1.83861	0.066	Neither
ENSG00000102977	MCV	0.028	0.0071	-1.58	0.115	0.024	0.012	-1.21273	0.225	Neither
ENSG00000102978	MCV	0.0032	0.19	-2	0.0452	-0.00084	0.37	-2.11077	0.0348	Neither
ENSG00000103024	MCV	-0.0031	0.58	2.41	0.0158	-0.0042	0.81	0.71084	0.477	Neither
ENSG00000103047	MCV	0.0041	0.17	1.9	0.0574	0.0089	0.084	1.71505	0.0863	Neither
ENSG00000103051	MCV	0.037	0.0021	-0.112	0.911	0.038	0.0019	-0.62313	0.533	Neither
ENSG00000103064	MCV	0.29	2.4e-18	-1.67	0.0946	0.3	2.2e-19	-1.48774	0.137	Neither
ENSG00000103066	MCV	0.00048	0.29	-2.2	0.0281	-0.0031	0.58	-2.34392	0.0191	Neither
ENSG00000103111	MCV	0.024	0.012	1.37	0.171	0.033	0.0038	1.59069	0.112	Neither
ENSG00000103121	MCV	0.24	4.2e-15	0.445	0.656	0.25	4.4e-16	0.49635	0.62	Neither
ENSG00000103160	MCV	0.0019	0.23	0.844	0.399	0.0043	0.16	0.8138	0.416	Neither
ENSG00000103174	MCV	0.059	0.00015	-1.03	0.302	0.046	0.00072	-1.40589	0.16	Neither
ENSG00000103194	MCV	-0.0045	0.94	0.413	0.679	-0.0043	0.84	-0.11348	0.91	Neither
ENSG00000103196	MCV	0.031	0.0048	0.747	0.455	0.018	0.024	-0.72501	0.468	Neither
ENSG00000103199	MCV	-0.0017	0.43	1.45	0.148	0.018	0.025	1.30817	0.191	Neither
ENSG00000103249	MCV	0.14	5.4e-09	3.1	0.00195	0.11	3.9e-07	2.53977	0.0111	Neither
ENSG00000103257	MCV	-0.0037	0.67	0.0956	0.924	0.0062	0.12	0.42471	0.671	Neither
ENSG00000103264	MCV	0.23	2.3e-14	-0.47	0.638	0.17	8.6e-11	-0.74097	0.459	Neither
ENSG00000103313	MCV	0.5	4.9e-35	0.675	0.499	0.49	3.1e-34	-0.11185	0.911	Neither
ENSG00000103335	MCV	-0.0045	0.99	0.302	0.763	-0.0044	0.86	0.6748	0.5	Neither
ENSG00000103342	MCV	0.12	9.4e-08	-1.78	0.0758	0.073	2.6e-05	-1.93762	0.0527	Neither
ENSG00000103353	MCV	-0.0033	0.61	0.00352	0.997	-0.0022	0.47	-0.83044	0.406	Neither
ENSG00000103363	MCV	0.009	0.083	1.14	0.255	-0.0028	0.53	1.00738	0.314	Neither
ENSG00000103365	MCV	0.088	3.5e-06	-0.844	0.398	0.062	0.0001	-0.46861	0.639	Neither
ENSG00000103472	MCV	0.068	4.8e-05	0.881	0.379	0.044	0.00092	1.53707	0.124	Neither
ENSG00000103479	MCV	0.26	1.2e-16	-0.326	0.744	0.27	5.1e-17	-0.05164	0.959	Neither
ENSG00000103489	MCV	0.19	5.8e-12	-0.359	0.72	0.24	5.2e-15	-0.04463	0.964	Neither
ENSG00000103507	MCV	0.056	0.00021	-0.239	0.811	0.058	0.00016	0.26757	0.789	Neither
ENSG00000103510	MCV	0.059	0.00014	2.29	0.022	0.05	0.00043	2.47977	0.0131	Neither
ENSG00000103540	MCV	0.043	0.0011	1.05	0.295	0.02	0.019	0.58073	0.561	Neither
ENSG00000103544	MCV	0.23	9.1e-15	-1.21	0.226	0.21	2.8e-13	-1.11586	0.264	Neither
ENSG00000103549	MCV	-0.0045	0.93	0.794	0.427	-0.0029	0.55	0.88849	0.374	Neither
ENSG00000103550	MCV	0.16	5e-10	-0.341	0.733	0.16	4.8e-10	-0.86557	0.387	Neither
ENSG00000103591	MCV	0.57	3.2e-43	-0.096842	0.92285	0.58	8.9e-44	-0.15168	0.87944	Neither
ENSG00000103642	MCV	0.25	6.1e-16	0.753482	0.45116	0.24	3.2e-15	0.63863	0.52306	Neither
ENSG00000103653	MCV	0.028	0.0073	0.30792	0.75814	0.035	0.003	0.13536	0.89232	Neither
ENSG00000103671	MCV	0.012	0.055	0.320936	0.74826	0.016	0.032	0.57686	0.56404	Neither
ENSG00000103723	MCV	0.0065	0.12	0.381548	0.7028	0.0095	0.078	0.79583	0.42613	Neither
ENSG00000103811	MCV	0.041	0.0014	-0.635642	0.52501	0.033	0.0038	-0.62107	0.53455	Neither
ENSG00000103852	MCV	-0.0044	0.87	-0.535343	0.59241	-0.0045	0.92	-0.56459	0.57236	Neither
ENSG00000103876	MCV	0.0088	0.085	0.03071	0.9755	0.0072	0.11	-0.09758	0.92227	Neither
ENSG00000103932	MCV	0.18	1.4e-11	2.65591	0.00791	0.12	6.7e-08	1.83602	0.06635	Neither
ENSG00000103942	MCV	0.21	1.9e-13	-0.61893	0.53596	0.22	5.4e-14	-0.33828	0.73516	Neither
ENSG00000103966	MCV	0.081	8.9e-06	-0.011784	0.9906	0.067	5e-05	-0.09812	0.92184	Neither
ENSG00000103994	MCV	0.012	0.059	-0.006297	0.99498	0.016	0.033	-1.15499	0.2481	Neither
ENSG00000103995	MCV	0.06	0.00012	1.2073	0.22732	0.067	5.2e-05	1.38926	0.16475	Neither
ENSG00000104043	MCV	0.18	3.3e-11	1.1104	0.26682	0.15	1.5e-09	1.21176	0.2256	Neither
ENSG00000104047	MCV	0.03	0.0052	0.702987	0.48206	0.031	0.0046	1.04866	0.29434	Neither
ENSG00000104081	MCV	0.0031	0.19	-0.277234	0.7816	0.0023	0.22	-0.12149	0.9033	Neither
ENSG00000104131	MCV	0.11	1.3e-07	-0.011625	0.99072	0.11	2.4e-07	0.23127	0.81711	Neither
ENSG00000104133	MCV	0.064	7.4e-05	-0.721355	0.47069	0.11	2.8e-07	-0.77271	0.43969	Neither
ENSG00000104147	MCV	-0.0045	0.97	-0.84342	0.39899	-0.0024	0.5	-1.19482	0.23216	Neither
ENSG00000104164	MCV	0.2	1.1e-12	-0.031276	0.97505	0.19	3.9e-12	-0.22568	0.82145	Neither
ENSG00000104205	MCV	0.066	5.6e-05	0.31262	0.754567	0.083	7e-06	0.241286	0.809333	Neither
ENSG00000104219	MCV	0.016	0.031	-1.15084	0.2498	0.023	0.013	-0.718824	0.47225	Neither
ENSG00000104231	MCV	0.14	5.5e-09	-0.60442	0.545567	0.16	2e-10	-0.332278	0.739679	Neither
ENSG00000104267	MCV	0.024	0.012	1.82397	0.068156	0.028	0.0067	1.06354	0.287539	Neither
ENSG00000104312	MCV	-0.0037	0.67	-0.94963	0.3423	-0.0044	0.9	-1.18511	0.235974	Neither
ENSG00000104320	MCV	0.042	0.0012	-0.61761	0.53683	0.042	0.0012	0.376253	0.706729	Neither
ENSG00000104324	MCV	0.38	5.2e-25	0.73874	0.460064	0.39	1.5e-25	0.691947	0.488971	Neither
ENSG00000104325	MCV	-0.0011	0.39	-0.11726	0.906651	-0.0043	0.83	-0.175127	0.86098	Neither
ENSG00000104331	MCV	-0.0016	0.42	0.01816	0.985515	0.001	0.27	0.10046	0.919979	Neither
ENSG00000104341	MCV	0.0086	0.088	-0.42926	0.667733	0.0015	0.25	-0.559983	0.575491	Neither
ENSG00000104361	MCV	0.22	4.5e-14	0.92681	0.354027	0.22	4.5e-14	0.682901	0.494669	Neither
ENSG00000104375	MCV	-0.0031	0.58	-0.12816	0.898021	-0.0028	0.54	-0.306053	0.759564	Neither
ENSG00000104381	MCV	0.024	0.012	1.62572	0.104009	0.028	0.0069	1.14892	0.250589	Neither
ENSG00000104388	MCV	0.0088	0.086	0.50471	0.61376	0.0011	0.27	0.506755	0.612326	Neither
ENSG00000104419	MCV	0.17	4.8e-11	-0.1754	0.860768	0.15	1.3e-09	0.098793	0.921302	Neither
ENSG00000104427	MCV	0.56	5.1e-42	2.29087	0.021971	0.57	2.1e-42	2.31881	0.020406	Neither
ENSG00000104432	MCV	0.041	0.0013	-0.90056	0.367824	0.019	0.023	-1.97097	0.048728	Neither
ENSG00000104442	MCV	0.061	0.00011	-1.44238	0.149194	0.039	0.0018	-1.55666	0.119552	Neither
ENSG00000104447	MCV	0.062	9.4e-05	-1.0864	0.277303	0.059	0.00014	-0.816239	0.414364	Neither
ENSG00000104450	MCV	0.36	1.7e-23	-0.53051	0.595757	0.36	1.2e-23	-0.706751	0.479721	Neither
ENSG00000104472	MCV	0.28	6.5e-18	-0.92273	0.356145	0.29	1.9e-18	-0.87559	0.381253	Neither
ENSG00000104490	MCV	0.028	0.0068	1.22173	0.221808	0.013	0.05	0.942154	0.346114	Neither
ENSG00000104497	MCV	0.16	2.8e-10	-0.3882	0.697866	0.16	3.6e-10	-0.465277	0.641733	Neither
ENSG00000104518	MCV	0.18	1.8e-11	0.62396	0.532654	0.17	8e-11	0.654453	0.51282	Neither
ENSG00000104522	MCV	-0.0038	0.69	-0.14017	0.888529	-0.004	0.75	-0.069972	0.944216	Neither
ENSG00000104549	MCV	-0.0039	0.72	1.07394	0.282848	0.00017	0.31	0.85826	0.390749	Neither
ENSG00000104626	MCV	0.16	4.2e-10	-0.0269	0.978542	0.14	3.3e-09	-0.183083	0.854733	Neither
ENSG00000104660	MCV	0.25	1.8e-15	-0.35685	0.721204	0.16	3.8e-10	-0.216159	0.828864	Neither
ENSG00000104695	MCV	0.0026	0.21	0.22506	0.821935	0.0029	0.2	0.201117	0.840607	Neither
ENSG00000104714	MCV	0.18	2e-11	2.18584	0.028827	0.18	1.5e-11	1.96644	0.049248	Neither
ENSG00000104731	MCV	0.00017	0.31	-0.391	0.696	0.0072	0.11	-0.65823	0.51	Neither
ENSG00000104763	MCV	0.087	4.3e-06	-2.91197	0.003592	0.091	2.5e-06	-2.93068	0.003382	Neither
ENSG00000104774	MCV	-0.00057	0.35	0.48164	0.63	-0.00056	0.35	0.47953	0.632	Neither
ENSG00000104783	MCV	0.26	1.3e-16	0.50049	0.617	0.22	9.8e-14	0.50329	0.615	Neither
ENSG00000104805	MCV	0.37	1.7e-24	1.46079	0.144	0.36	1e-23	1.38202	0.167	Neither
ENSG00000104812	MCV	-0.0014	0.41	1.78761	0.0738	0.016	0.031	2.03384	0.042	Neither
ENSG00000104814	MCV	0.14	2.7e-09	-0.86542	0.387	0.13	2.2e-08	-1.1184	0.263	Neither
ENSG00000104823	MCV	-0.0044	0.88	-1.71732	0.0859	-0.0037	0.68	-1.94752	0.0515	Neither
ENSG00000104824	MCV	0.017	0.03	-0.15273	0.879	0.041	0.0014	-0.10467	0.917	Neither
ENSG00000104835	MCV	0.38	6.9e-25	0.43445	0.664	0.37	4.1e-24	0.12449	0.901	Neither
ENSG00000104863	MCV	0.067	5.3e-05	-0.08335	0.934	0.064	7.5e-05	-0.4303	0.667	Neither
ENSG00000104870	MCV	-0.0041	0.77	0.12372	0.902	-0.0012	0.39	0.49606	0.62	Neither
ENSG00000104879	MCV	0.13	1.3e-08	-1.43775	0.151	0.12	3.9e-08	-1.79211	0.0731	Neither
ENSG00000104880	MCV	-0.0044	0.88	1.09525	0.273	-0.004	0.74	0.79705	0.425	Neither
ENSG00000104883	MCV	0.058	0.00016	-0.7375	0.461	0.072	2.8e-05	-0.81025	0.418	Neither
ENSG00000104894	MCV	0.061	0.00011	0.94113	0.347	0.066	5.9e-05	0.81696	0.414	Neither
ENSG00000104897	MCV	0.092	2.1e-06	-0.25258	0.801	0.051	0.00039	-0.10922	0.913	Neither
ENSG00000104921	MCV	0.038	0.0019	-0.06921	0.945	0.026	0.0088	-0.72423	0.469	Neither
ENSG00000104969	MCV	0.019	0.022	-0.33625	0.737	0.031	0.0046	-0.42019	0.674	Neither
ENSG00000104972	MCV	0.27	2.8e-17	1.69116	0.0908	0.28	7.8e-18	1.51638	0.129	Neither
ENSG00000104973	MCV	-0.0045	0.99	1.26426	0.206	-0.0041	0.78	0.69742	0.486	Neither
ENSG00000104974	MCV	0.33	1.3e-21	0.88583	0.376	0.29	3.3e-18	1.25992	0.208	Neither
ENSG00000104976	MCV	-0.0045	0.92	0.5169	0.605	0.0021	0.23	-0.16988	0.865	Neither
ENSG00000105048	MCV	0.039	0.0018	1.04085	0.298	0.042	0.0012	0.95905	0.338	Neither
ENSG00000105053	MCV	0.36	8.2e-24	-1.18108	0.238	0.38	1.1e-24	-1.17973	0.238	Neither
ENSG00000105058	MCV	0.0022	0.22	-0.38168	0.703	-0.0001	0.32	0.78501	0.432	Neither
ENSG00000105072	MCV	-0.003	0.56	0.037	0.97	-0.0029	0.56	0.14926	0.881	Neither
ENSG00000105127	MCV	0.041	0.0013	-0.79901	0.424	0.033	0.0038	-0.7228	0.47	Neither
ENSG00000105185	MCV	0.082	7.7e-06	0.66242	0.508	0.081	8.6e-06	-0.06769	0.946	Neither
ENSG00000105186	MCV	0.2	1.9e-12	0.04902	0.961	0.17	1.4e-10	0.41948	0.675	Neither
ENSG00000105193	MCV	0.047	0.00065	0.39715	0.691	0.035	0.0027	0.48513	0.628	Neither
ENSG00000105202	MCV	0.0021	0.23	-0.81026	0.418	0.0027	0.21	-1.13264	0.257	Neither
ENSG00000105223	MCV	0.081	9.2e-06	-0.95981	0.337	0.075	1.9e-05	-0.92052	0.357	Neither
ENSG00000105258	MCV	0.13	2.2e-08	-1.68459	0.0921	0.11	2.5e-07	-1.21436	0.225	Neither
ENSG00000105281	MCV	0.069	4.2e-05	0.28129	0.778	0.12	4.3e-08	0.4049	0.686	Neither
ENSG00000105287	MCV	0.0034	0.19	-2.32624	0.02	0.0057	0.13	-1.92856	0.0538	Neither
ENSG00000105339	MCV	0.13	2.2e-08	0.17669	0.859754	0.11	1.4e-07	0.047851	0.961835	Neither
ENSG00000105341	MCV	0.035	0.0027	-0.12049	0.904	0.034	0.0033	0.13554	0.892	Neither
ENSG00000105352	MCV	0.15	6.2e-10	0.34933	0.727	0.15	8.3e-10	0.37156	0.71	Neither
ENSG00000105371	MCV	0.064	8e-05	-0.9283	0.353	0.072	2.9e-05	-1.22115	0.222	Neither
ENSG00000105372	MCV	0.0036	0.18	-0.17279	0.863	0.015	0.036	0.00249	0.998	Neither
ENSG00000105373	MCV	0.04	0.0014	1.52906	0.126	0.044	0.00092	1.33508	0.182	Neither
ENSG00000105383	MCV	0.034	0.0032	-1.45929	0.144	0.053	0.00032	-0.85372	0.393	Neither
ENSG00000105393	MCV	-0.0034	0.62	0.58109	0.561	0.0079	0.097	0.39075	0.696	Neither
ENSG00000105397	MCV	0.21	1.9e-13	0.04378	0.965	0.19	2.9e-12	0.08812	0.93	Neither
ENSG00000105404	MCV	0.031	0.0048	0.44044	0.66	0.039	0.0018	0.4432	0.658	Neither
ENSG00000105443	MCV	0.041	0.0013	-1.34355	0.179	0.016	0.031	-1.22435	0.221	Neither
ENSG00000105447	MCV	0.19	2.6e-12	-0.29575	0.767	0.2	2.1e-12	-0.19947	0.842	Neither
ENSG00000105472	MCV	0.01	0.069	1.31311	0.189	-0.00075	0.36	1.13366	0.257	Neither
ENSG00000105483	MCV	0.41	3.7e-27	-0.14926	0.881	0.4	1.3e-26	-0.16714	0.867	Neither
ENSG00000105497	MCV	0.23	1.1e-14	-0.85746	0.391	0.2	1.2e-12	-0.76963	0.442	Neither
ENSG00000105499	MCV	0.43	7.4e-29	-0.75661	0.449	0.42	1.6e-28	-0.69699	0.486	Neither
ENSG00000105501	MCV	0.067	5e-05	0.35884	0.72	0.053	0.00032	0.28225	0.778	Neither
ENSG00000105518	MCV	0.0057	0.13	0.75926	0.448	0.0046	0.16	0.31199	0.755	Neither
ENSG00000105520	MCV	0.051	0.00041	-0.11099	0.912	0.065	6.8e-05	-0.0302	0.976	Neither
ENSG00000105552	MCV	0.008	0.096	0.64747	0.517	0.012	0.052	0.85131	0.395	Neither
ENSG00000105568	MCV	0.02	0.019	-0.49853	0.618	0.014	0.04	-0.18196	0.856	Neither
ENSG00000105583	MCV	0.0065	0.12	1.95007	0.0512	0.006	0.13	2.42659	0.0152	Neither
ENSG00000105609	MCV	0.11	2.3e-07	1.59446	0.111	0.12	4e-08	1.68902	0.0912	Neither
ENSG00000105612	MCV	0.14	8.3e-09	-3.33251	0.000861	0.13	1.1e-08	-3.52738	0.00042	Neither
ENSG00000105618	MCV	0.088	3.8e-06	-0.11112	0.912	0.082	8.3e-06	0.05124	0.959	Neither
ENSG00000105619	MCV	0.17	1.4e-10	-0.99001	0.322	0.17	5e-11	-0.68994	0.49	Neither
ENSG00000105640	MCV	0.13	1e-08	-0.54034	0.589	0.12	1.1e-07	-0.61412	0.539	Neither
ENSG00000105656	MCV	0.04	0.0016	-0.73338	0.463	0.032	0.0043	-1.08783	0.277	Neither
ENSG00000105699	MCV	0.00093	0.27	0.26158	0.794	-0.0045	1	0.28725	0.774	Neither
ENSG00000105726	MCV	0.13	1.9e-08	2.35999	0.0183	0.15	6.7e-10	2.32738	0.0199	Neither
ENSG00000105750	MCV	0.15	6.3e-10	0.09654	0.923	0.12	3.3e-08	0.5478	0.584	Neither
ENSG00000105778	MCV	0.22	9.9e-14	0.321358	0.747939	0.2	8.5e-13	0.347374	0.728311	Neither
ENSG00000105793	MCV	-0.00028	0.33	-0.31025	0.756371	-0.0035	0.65	-2.55893	0.010499	Neither
ENSG00000105829	MCV	0.13	2.4e-08	1.05554	0.291177	0.11	1.3e-07	0.793899	0.427254	Neither
ENSG00000105851	MCV	0.069	4.3e-05	-0.79617	0.425933	0.065	6.7e-05	-0.718964	0.472163	Neither
ENSG00000105854	MCV	0.47	2e-32	-0.714088	0.475173	0.45	1.1e-30	-0.568852	0.569457	Neither
ENSG00000105856	MCV	0.042	0.0013	0.871207	0.383641	0.039	0.0018	0.560491	0.575145	Neither
ENSG00000105865	MCV	0.067	5e-05	0.794403	0.426961	0.058	0.00017	0.820686	0.411825	Neither
ENSG00000105875	MCV	0.064	7.8e-05	-2.33069	0.01977	0.075	2e-05	-1.15675	0.247374	Neither
ENSG00000105928	MCV	0.36	1e-23	-0.008949	0.992859	0.35	1.4e-22	-0.104267	0.916957	Neither
ENSG00000105939	MCV	0.017	0.029	0.8724	0.38299	0.023	0.013	0.486768	0.626422	Neither
ENSG00000105967	MCV	-0.0029	0.55	-1.45311	0.146193	-0.00058	0.35	-0.577293	0.563741	Neither
ENSG00000105983	MCV	0.39	7.8e-26	-0.388902	0.697348	0.39	1.7e-25	-0.517914	0.604518	Neither
ENSG00000106003	MCV	0.0031	0.19	0.335339	0.737369	0.012	0.053	0.482966	0.62912	Neither
ENSG00000106004	MCV	0.012	0.059	-1.21832	0.223101	0.014	0.042	-1.21589	0.224025	Neither
ENSG00000106028	MCV	-0.0033	0.6	0.055529	0.955717	0.021	0.017	-0.582569	0.560184	Neither
ENSG00000106034	MCV	0.2	2e-12	0.315779	0.75217	0.19	7.3e-12	0.480728	0.63071	Neither
ENSG00000106049	MCV	0.058	0.00015	-0.474556	0.635103	0.069	4.1e-05	-0.466616	0.640775	Neither
ENSG00000106052	MCV	0.04	0.0016	-1.46815	0.142063	0.032	0.0041	-1.74741	0.080565	Neither
ENSG00000106066	MCV	0.23	2.3e-14	0.117627	0.906363	0.23	1.9e-14	0.068877	0.945087	Neither
ENSG00000106069	MCV	-0.0009	0.37	0.374741	0.707853	0.0053	0.14	-0.720982	0.470921	Neither
ENSG00000106077	MCV	0.11	2.3e-07	2.13802	0.032515	0.11	2.3e-07	2.37901	0.017359	Neither
ENSG00000106105	MCV	0.14	4.2e-09	-0.434434	0.663974	0.13	1.8e-08	-0.55622	0.57806	Neither
ENSG00000106123	MCV	-0.0021	0.47	-0.046524	0.962892	-0.0002	0.33	-0.231409	0.816997	Neither
ENSG00000106245	MCV	0.027	0.0081	-2.21137	0.02701	0.017	0.03	-2.31673	0.020519	Neither
ENSG00000106246	MCV	0.42	5.8e-28	-1.93068	0.053523	0.41	4.5e-27	-1.7985	0.072098	Neither
ENSG00000106261	MCV	0.21	3.9e-13	0.736993	0.461126	0.21	6.1e-13	0.802359	0.422346	Neither
ENSG00000106263	MCV	0.031	0.0047	-0.605877	0.544597	0.031	0.0049	0.298797	0.765095	Neither
ENSG00000106266	MCV	0.035	0.0028	1.21401	0.224743	0.054	0.00028	1.48549	0.137414	Neither
ENSG00000106299	MCV	0.052	0.00033	-1.89932	0.057522	0.046	0.0007	-0.846278	0.397397	Neither
ENSG00000106305	MCV	0.2	2.2e-12	0.954068	0.340049	0.19	7.9e-12	0.586561	0.557498	Neither
ENSG00000106348	MCV	-0.0039	0.73	2.15169	0.031422	-0.0045	0.93	1.91387	0.055636	Neither
ENSG00000106355	MCV	0.19	3.8e-12	-0.822244	0.410938	0.15	8.1e-10	-0.945472	0.344418	Neither
ENSG00000106367	MCV	0.0018	0.24	0.835179	0.403617	0.0021	0.23	0.494003	0.621304	Neither
ENSG00000106392	MCV	0.025	0.0097	2.46998	0.013512	0.016	0.035	2.6341	0.008436	Neither
ENSG00000106399	MCV	0.1	5.2e-07	0.502209	0.615521	0.15	1e-09	0.528405	0.597219	Neither
ENSG00000106404	MCV	0.11	2.1e-07	-0.372668	0.709396	0.11	1.3e-07	0.64902	0.516326	Neither
ENSG00000106460	MCV	0.15	2e-09	-0.435459	0.663229	0.14	2.7e-09	-0.087056	0.930627	Neither
ENSG00000106524	MCV	0.0052	0.14	-0.524409	0.599994	0.0019	0.24	-0.493386	0.62174	Neither
ENSG00000106526	MCV	0.0083	0.092	0.719993	0.471529	0.0064	0.12	0.642107	0.520804	Neither
ENSG00000106546	MCV	-0.0044	0.9	-0.616262	0.537721	0.00012	0.31	-1.0069	0.313981	Neither
ENSG00000106560	MCV	0.035	0.0029	0.003672	0.99707	0.043	0.001	-0.371738	0.710088	Neither
ENSG00000106565	MCV	0.36	1.9e-23	-0.980517	0.326831	0.36	3e-23	-1.0162	0.309533	Neither
ENSG00000106588	MCV	0.067	5.3e-05	-1.02528	0.305233	0.074	2.2e-05	-1.14813	0.250917	Neither
ENSG00000106591	MCV	0.17	1.2e-10	-0.487117	0.626175	0.16	5.4e-10	-0.505814	0.612987	Neither
ENSG00000106603	MCV	0.093	2e-06	0.717479	0.473079	0.087	4.1e-06	0.687033	0.492062	Neither
ENSG00000106605	MCV	0.35	8.5e-23	-1.54673	0.121927	0.33	1.4e-21	-1.29578	0.19505	Neither
ENSG00000106610	MCV	0.23	3.4e-14	1.05605	0.290946	0.22	1.1e-13	1.14173	0.253568	Neither
ENSG00000106615	MCV	-0.0028	0.54	-0.463785	0.642802	-0.0041	0.77	-1.77762	0.075466	Neither
ENSG00000106617	MCV	0.0048	0.15	-1.20966	0.226411	0.018	0.026	-0.346181	0.729207	Neither
ENSG00000106665	MCV	0.093	2e-06	-0.047441	0.962162	0.081	8.5e-06	-0.017816	0.985786	Neither
ENSG00000106683	MCV	-0.00074	0.36	0.44782	0.654283	0.0013	0.26	0.217392	0.827903	Neither
ENSG00000106723	MCV	0.061	0.00011	0.89397	0.37134	0.062	0.0001	1.10286	0.27009	Neither
ENSG00000106733	MCV	0.34	7.7e-22	-0.58606	0.55784	0.33	2.5e-21	-0.425894	0.67019	Neither
ENSG00000106771	MCV	-0.0044	0.9	0.19497	0.84542	0.0007	0.28	0.542835	0.58724	Neither
ENSG00000106780	MCV	0.14	6.7e-09	0.79509	0.42656	0.13	1.4e-08	0.532008	0.59472	Neither
ENSG00000106789	MCV	0.071	3.3e-05	0.42139	0.67347	0.087	4.4e-06	0.275131	0.78322	Neither
ENSG00000106804	MCV	0.23	1.5e-14	1.09986	0.27139	0.19	3.1e-12	1.09791	0.27224	Neither
ENSG00000106853	MCV	0.051	0.00037	0.01743	0.98609	0.052	0.00036	-0.059589	0.95248	Neither
ENSG00000106868	MCV	0.4	2.1e-26	0.757	0.44905	0.39	9.5e-26	0.568155	0.56993	Neither
ENSG00000106948	MCV	0.047	0.00066	0.6009	0.54791	0.032	0.0043	-0.668439	0.50385	Neither
ENSG00000106952	MCV	0.096	1.4e-06	0.14018	0.88852	0.078	1.3e-05	0.055286	0.95591	Neither
ENSG00000106991	MCV	0.11	3e-07	0.6944	0.48743	0.12	7.4e-08	1.02813	0.30389	Neither
ENSG00000107020	MCV	0.021	0.017	-0.69657	0.48607	0.016	0.034	-0.096643	0.92301	Neither
ENSG00000107021	MCV	-0.0033	0.6	1.36175	0.17328	-0.0034	0.62	1.89517	0.05807	Neither
ENSG00000107099	MCV	-0.00025	0.33	-1.23056	0.21849	-0.0022	0.48	-0.163019	0.8705	Neither
ENSG00000107104	MCV	0.0066	0.12	-0.76663	0.4433	-0.0019	0.45	-0.902639	0.36672	Neither
ENSG00000107201	MCV	0.07	3.8e-05	1.67412	0.09411	0.087	4.4e-06	1.87196	0.06121	Neither
ENSG00000107242	MCV	-0.0045	0.98	-0.32632	0.74418	-0.0001	0.32	0.358408	0.72004	Neither
ENSG00000107262	MCV	0.12	5.2e-08	-0.49227	0.62253	0.13	8.7e-09	-0.64128	0.52134	Neither
ENSG00000107263	MCV	0.011	0.068	-0.1082	0.91384	0.018	0.024	-0.358378	0.72006	Neither
ENSG00000107290	MCV	0.064	7.3e-05	-0.75666	0.44925	0.06	0.00013	-0.884685	0.37633	Neither
ENSG00000107338	MCV	-0.0039	0.7	0.90802	0.36387	0.00035	0.3	0.025851	0.97938	Neither
ENSG00000107371	MCV	0.041	0.0013	1.19788	0.23096	0.071	3e-05	0.832092	0.40536	Neither
ENSG00000107372	MCV	0.084	6.1e-06	0.38388	0.70107	0.05	0.00046	0.083911	0.93313	Neither
ENSG00000107438	MCV	0.0055	0.14	-1.05	0.293046	0.0071	0.11	-0.55231	0.580733	Neither
ENSG00000107537	MCV	0.097	1.1e-06	1.28	0.202178	0.1	5e-07	1.3491	0.177304	Neither
ENSG00000107551	MCV	0.037	0.0022	-1.28	0.199179	0.039	0.0018	-0.803	0.421975	Neither
ENSG00000107566	MCV	0.039	0.0016	0.953	0.340625	0.06	0.00012	0.78013	0.435316	Neither
ENSG00000107593	MCV	0.43	1.9e-29	-0.868	0.38526	0.42	1.5e-28	-0.8287	0.407276	Neither
ENSG00000107614	MCV	0.082	8.2e-06	0.325	0.745094	0.072	2.9e-05	0.16562	0.868459	Neither
ENSG00000107672	MCV	0.0094	0.079	0.503	0.615223	0.0067	0.12	-0.20793	0.835283	Neither
ENSG00000107679	MCV	0.015	0.038	-0.188	0.850907	0.014	0.04	-1.07098	0.284179	Neither
ENSG00000107736	MCV	0.089	3.1e-06	-0.507	0.611844	0.096	1.3e-06	-0.41989	0.674564	Neither
ENSG00000107738	MCV	0.028	0.0074	1.68	0.092956	0.041	0.0014	1.70805	0.087627	Neither
ENSG00000107745	MCV	0.0081	0.095	0.618	0.536786	0.011	0.066	0.82206	0.411043	Neither
ENSG00000107771	MCV	0.075	2e-05	-0.535	0.592347	0.079	1.2e-05	-0.2784	0.780709	Neither
ENSG00000107789	MCV	0.099	9.4e-07	0.844	0.39849	0.12	5.4e-08	0.73851	0.460202	Neither
ENSG00000107796	MCV	0.49	5.7e-35	-1.47	0.142498	0.49	3.9e-34	-1.41571	0.15686	Neither
ENSG00000107798	MCV	0.3	4.7e-19	-0.0976	0.922221	0.24	5.5e-15	-0.19694	0.843876	Neither
ENSG00000107833	MCV	-0.0037	0.67	0.493	0.621887	0.00092	0.27	1.05791	0.290097	Neither
ENSG00000107890	MCV	0.0047	0.15	0.181	0.856384	0.0029	0.2	-0.20004	0.84145	Neither
ENSG00000107902	MCV	0.27	1.9e-17	0.097	0.922699	0.22	4.8e-14	0.06273	0.949983	Neither
ENSG00000107929	MCV	0.011	0.065	-0.159	0.873641	-0.00098	0.38	0.34168	0.73259	Neither
ENSG00000107937	MCV	0.045	0.00084	1.13	0.257335	0.037	0.0023	0.62792	0.530058	Neither
ENSG00000107951	MCV	0.055	0.00023	0.832	0.405268	0.045	0.00081	1.13417	0.256723	Neither
ENSG00000107957	MCV	-0.0042	0.78	-1.55	0.121772	-0.0037	0.67	-1.26623	0.205432	Neither
ENSG00000107959	MCV	0.13	1.9e-08	0.152	0.879512	0.11	2.4e-07	0.01026	0.991814	Neither
ENSG00000108018	MCV	0.0065	0.12	0.996	0.319033	0.0069	0.11	0.7831	0.433569	Neither
ENSG00000108064	MCV	0.24	4e-15	-0.0965	0.923155	0.24	5.6e-15	-0.33654	0.736461	Neither
ENSG00000108091	MCV	-0.0044	0.89	0.255	0.798865	0.0015	0.25	-0.11272	0.910252	Neither
ENSG00000108107	MCV	0.35	1.2e-22	1.22934	0.219	0.37	1.2e-24	0.8805	0.379	Neither
ENSG00000108219	MCV	0.11	2.6e-07	0.657	0.511275	0.13	1.1e-08	0.90785	0.363957	Neither
ENSG00000108244	MCV	0.0082	0.093	0.886274	0.37547	0.017	0.027	0.304934	0.760416	Neither
ENSG00000108256	MCV	-0.0028	0.54	-1.14278	0.253131	-0.004	0.74	-0.116612	0.907167	Neither
ENSG00000108306	MCV	-0.004	0.74	-0.230782	0.817484	-0.0045	0.96	-0.25776	0.796592	Neither
ENSG00000108344	MCV	0.045	0.00079	-2.05417	0.039959	0.017	0.03	-1.54629	0.122033	Neither
ENSG00000108349	MCV	0.031	0.0047	-0.481704	0.630016	0.045	0.00082	-0.211962	0.832137	Neither
ENSG00000108384	MCV	0.55	1.5e-40	0.607799	0.543321	0.55	1.1e-40	0.729404	0.465754	Neither
ENSG00000108387	MCV	0.0055	0.14	-1.02877	0.303589	0.031	0.0045	0.395321	0.692606	Neither
ENSG00000108395	MCV	0.096	1.4e-06	0.666937	0.504812	0.12	6.4e-08	0.468899	0.639142	Neither
ENSG00000108405	MCV	0.42	1.7e-28	-0.730835	0.46488	0.41	1.4e-27	-0.897847	0.369267	Neither
ENSG00000108423	MCV	0.0071	0.11	-0.026384	0.978951	0.0056	0.13	0.348142	0.727734	Neither
ENSG00000108439	MCV	0.12	4.9e-08	-1.14104	0.253852	0.12	4.1e-08	-1.22161	0.221856	Neither
ENSG00000108465	MCV	0.025	0.01	-1.80029	0.071815	0.017	0.029	-1.55422	0.120133	Neither
ENSG00000108518	MCV	0.0042	0.17	0.785391	0.432224	0.007	0.11	0.427003	0.669377	Neither
ENSG00000108523	MCV	0.13	1.5e-08	-1.433	0.151857	0.13	1.1e-08	-1.36408	0.172541	Neither
ENSG00000108551	MCV	0.079	1.1e-05	-0.578356	0.563023	0.054	0.00027	0.519154	0.603653	Neither
ENSG00000108559	MCV	0.41	2e-27	-0.459059	0.646192	0.37	4.7e-24	-0.519437	0.603456	Neither
ENSG00000108561	MCV	-0.002	0.45	-0.044362	0.964615	-0.0035	0.65	-0.039557	0.968446	Neither
ENSG00000108578	MCV	0.016	0.033	1.71227	0.086848	0.018	0.024	1.08655	0.277236	Neither
ENSG00000108582	MCV	0.13	2.4e-08	0.028831	0.977	0.11	3.3e-07	0.537956	0.590607	Neither
ENSG00000108590	MCV	-0.0017	0.43	0.634122	0.526001	-0.0037	0.67	0.49172	0.622917	Neither
ENSG00000108592	MCV	-0.0037	0.68	-0.489143	0.62474	0.0036	0.18	0.039039	0.968859	Neither
ENSG00000108599	MCV	0.18	2.1e-11	0.3919	0.695132	0.15	8.4e-10	0.699673	0.484132	Neither
ENSG00000108604	MCV	0.096	1.4e-06	-0.647303	0.517436	0.091	2.7e-06	-0.774835	0.438437	Neither
ENSG00000108622	MCV	-0.0026	0.52	0.660814	0.508732	0.00065	0.29	0.20688	0.836104	Neither
ENSG00000108639	MCV	0.013	0.049	-0.886866	0.375151	0.035	0.0028	-0.86148	0.388974	Neither
ENSG00000108654	MCV	-0.0023	0.48	0.9438	0.345272	-0.0019	0.45	1.48966	0.136313	Neither
ENSG00000108666	MCV	0.16	4.2e-10	-1.18646	0.235439	0.14	3.5e-09	-1.35859	0.174276	Neither
ENSG00000108679	MCV	0.019	0.023	-0.977864	0.328142	0.041	0.0014	-0.993527	0.320453	Neither
ENSG00000108771	MCV	0.024	0.012	-2.85334	0.004326	0.018	0.024	-2.39337	0.016694	Neither
ENSG00000108784	MCV	0.063	8.9e-05	0.82209	0.411026	0.079	1.1e-05	0.154447	0.877257	Neither
ENSG00000108828	MCV	0.022	0.015	-1.8718	0.061235	0.024	0.012	-2.04775	0.040584	Neither
ENSG00000108840	MCV	0.025	0.01	0.432984	0.665026	0.034	0.0031	-0.281552	0.778287	Neither
ENSG00000108846	MCV	0.055	0.00023	-0.141972	0.887102	0.091	2.6e-06	0.107002	0.914787	Neither
ENSG00000108854	MCV	0.003	0.2	0.527914	0.597559	0.0035	0.18	0.692935	0.488351	Neither
ENSG00000108861	MCV	0.074	2.1e-05	3.3485	0.000813	0.064	7.6e-05	3.06837	0.002152	Neither
ENSG00000108883	MCV	0.003	0.2	0.910834	0.362383	0.00073	0.28	0.916868	0.359212	Neither
ENSG00000108932	MCV	0.05	0.00044	-0.45712	0.647584	0.045	0.00077	-0.634922	0.52548	Neither
ENSG00000108946	MCV	0.65	3.2e-52	-1.40154	0.161052	0.65	4.1e-53	-1.36204	0.173185	Neither
ENSG00000108953	MCV	0.019	0.021	0.70225	0.482523	0.031	0.0045	0.616957	0.537263	Neither
ENSG00000108960	MCV	-0.0029	0.55	0.862338	0.388502	-0.0045	0.99	0.867995	0.385397	Neither
ENSG00000109046	MCV	0.12	3.4e-08	0.545791	0.58521	0.13	1.3e-08	0.587133	0.557114	Neither
ENSG00000109047	MCV	0.071	3.1e-05	-0.857689	0.391064	0.065	7e-05	-0.353673	0.723584	Neither
ENSG00000109062	MCV	0.077	1.4e-05	0.433992	0.664294	0.087	4.5e-06	0.234537	0.814568	Neither
ENSG00000109084	MCV	0.039	0.0018	0.237187	0.812512	0.044	0.00089	0.696457	0.486142	Neither
ENSG00000109099	MCV	0.091	2.4e-06	0.557114	0.57745	0.095	1.6e-06	0.224948	0.82202	Neither
ENSG00000109113	MCV	0.011	0.06	-2.41076	0.015919	0.0085	0.089	-2.37676	0.017465	Neither
ENSG00000109133	MCV	0.037	0.0022	0.75155	0.45232	0.032	0.004	0.74936	0.45364	Neither
ENSG00000109171	MCV	0.0086	0.089	2.11991	0.03401	-0.0017	0.43	2.62071	0.00877	Neither
ENSG00000109184	MCV	-0.0012	0.39	-1.14929	0.25044	-0.0038	0.69	-1.61532	0.10624	Neither
ENSG00000109272	MCV	0.01	0.07	0.794776	0.42674	0.0084	0.091	0.96768	0.3332	Neither
ENSG00000109320	MCV	0.0018	0.24	0.414465	0.67853	0.021	0.016	0.03252	0.97405	Neither
ENSG00000109323	MCV	0.43	8.3e-29	1.62653	0.10384	0.42	3.8e-28	1.60317	0.1089	Neither
ENSG00000109390	MCV	0.025	0.01	1.59418	0.11089	0.027	0.0081	1.64081	0.10084	Neither
ENSG00000109436	MCV	0.098	1e-06	0.162904	0.87059	0.1	4.9e-07	0.24594	0.80573	Neither
ENSG00000109445	MCV	0.0029	0.2	-0.059716	0.95238	0.0089	0.085	0.36627	0.71416	Neither
ENSG00000109501	MCV	-0.0025	0.51	-0.557779	0.577	-0.004	0.73	-0.70801	0.47894	Neither
ENSG00000109534	MCV	0.033	0.0038	1.86233	0.06256	0.025	0.011	2.04329	0.04102	Neither
ENSG00000109536	MCV	0.091	2.6e-06	-0.666642	0.505	0.065	6.9e-05	-0.68817	0.49135	Neither
ENSG00000109606	MCV	0.0069	0.11	0.230239	0.81791	0.0029	0.2	0.8978	0.36929	Neither
ENSG00000109618	MCV	-4.3e-05	0.32	2.25985	0.02383	0.011	0.061	1.66997	0.09493	Neither
ENSG00000109654	MCV	0.044	0.00099	-0.382451	0.70213	0.032	0.0041	0.37651	0.70654	Neither
ENSG00000109667	MCV	0.0082	0.093	-1.48003	0.13886	0.0073	0.11	-0.54733	0.58415	Neither
ENSG00000109736	MCV	0.11	2.9e-07	0.593429	0.55289	0.11	3.1e-07	0.62871	0.52954	Neither
ENSG00000109743	MCV	0.082	8.4e-06	2.00579	0.04488	0.071	3.1e-05	1.53653	0.12441	Neither
ENSG00000109756	MCV	0.055	0.00024	-0.825545	0.40906	0.046	0.00077	-0.36694	0.71367	Neither
ENSG00000109790	MCV	0.0085	0.089	-0.589966	0.55521	0.012	0.055	-0.29426	0.76856	Neither
ENSG00000109814	MCV	0.19	4.8e-12	0.302885	0.76198	0.19	6.9e-12	0.1523	0.87895	Neither
ENSG00000109819	MCV	0.058	0.00017	0.872976	0.38268	0.06	0.00012	0.69002	0.49018	Neither
ENSG00000109854	MCV	0.12	5e-08	1.44979	0.147	0.16	3.9e-10	1.50423	0.132521	Neither
ENSG00000109919	MCV	0.027	0.0075	0.324283	0.746	0.014	0.041	0.27207	0.785567	Neither
ENSG00000109929	MCV	-0.0027	0.53	0.400641	0.689	-0.0022	0.47	0.3469	0.728669	Neither
ENSG00000109943	MCV	0.012	0.054	0.079462	0.937	0.057	0.00018	-1.02049	0.307495	Neither
ENSG00000110002	MCV	0.086	4.9e-06	-0.9191	0.358	0.092	2.3e-06	-0.55929	0.575967	Neither
ENSG00000110025	MCV	0.0017	0.24	-0.352313	0.725	0.0042	0.17	0.78641	0.431625	Neither
ENSG00000110031	MCV	0.0001	0.31	2.61733	0.00886	0.0041	0.17	2.38332	0.017157	Neither
ENSG00000110047	MCV	0.011	0.068	-1.54969	0.121	0.012	0.055	-1.77402	0.07606	Neither
ENSG00000110057	MCV	0.11	3.7e-07	2.20556	0.0274	0.059	0.00014	1.51072	0.13086	Neither
ENSG00000110060	MCV	0.25	6.6e-16	-2.56727	0.0103	0.24	3.8e-15	-2.60366	0.009223	Neither
ENSG00000110063	MCV	-0.00033	0.34	0.42193	0.673	0.0099	0.074	-0.07793	0.937883	Neither
ENSG00000110074	MCV	0.39	5.6e-26	-0.78145	0.435	0.38	6.1e-25	-0.68895	0.490857	Neither
ENSG00000110075	MCV	0.14	2.6e-09	-0.065828	0.948	0.16	3.7e-10	-0.24711	0.804824	Neither
ENSG00000110077	MCV	0.31	1.2e-19	0.546449	0.585	0.3	3.5e-19	0.42558	0.670418	Neither
ENSG00000110079	MCV	0.055	0.00024	-0.677342	0.498	0.081	8.7e-06	-0.35605	0.721801	Neither
ENSG00000110080	MCV	0.0061	0.12	0.353974	0.723	0.012	0.058	0.28311	0.777089	Neither
ENSG00000110090	MCV	0.12	7.5e-08	0.535975	0.592	0.1	5.6e-07	0.27669	0.782021	Neither
ENSG00000110104	MCV	0.073	2.4e-05	-1.87588	0.0607	0.07	3.5e-05	-1.2068	0.227509	Neither
ENSG00000110108	MCV	0.00067	0.28	-0.079954	0.936	-0.0043	0.84	-1.07556	0.282125	Neither
ENSG00000110172	MCV	0.0093	0.08	-0.433774	0.664	-0.00085	0.37	-0.46225	0.643902	Neither
ENSG00000110195	MCV	-0.0013	0.4	1.20105	0.23	-0.0016	0.42	1.2513	0.210824	Neither
ENSG00000110200	MCV	0.14	6.7e-09	1.18252	0.237	0.14	5.3e-09	1.16754	0.242991	Neither
ENSG00000110203	MCV	0.3	6.3e-19	-0.936341	0.349	0.29	3.3e-18	-0.96416	0.334965	Neither
ENSG00000110218	MCV	0.27	3.7e-17	1.19564	0.232	0.23	3e-14	1.11369	0.265411	Neither
ENSG00000110237	MCV	0.093	2.1e-06	-0.845506	0.398	0.095	1.6e-06	-0.68047	0.496208	Neither
ENSG00000110315	MCV	0.049	0.00052	0.9505	0.342	0.063	8.4e-05	1.24122	0.214524	Neither
ENSG00000110324	MCV	0.045	0.00083	-0.33845	0.735	0.033	0.0039	0.00863	0.993111	Neither
ENSG00000110330	MCV	0.088	3.6e-06	0.036494	0.971	0.098	1.1e-06	0.04396	0.964936	Neither
ENSG00000110344	MCV	-0.0045	0.94	1.21937	0.223	-0.0044	0.87	0.98675	0.323765	Neither
ENSG00000110395	MCV	0.098	1.1e-06	0.484802	0.628	0.11	2.4e-07	0.63966	0.522392	Neither
ENSG00000110429	MCV	-0.0043	0.82	-1.82499	0.068	0.0019	0.24	-0.29381	0.7689	Neither
ENSG00000110435	MCV	-0.0039	0.71	-0.471261	0.637	-0.0033	0.61	0.19952	0.841856	Neither
ENSG00000110455	MCV	0.18	2e-11	0.459369	0.646	0.22	5.3e-14	-0.11973	0.904699	Neither
ENSG00000110514	MCV	0.041	0.0013	0.490658	0.624	0.065	6.8e-05	1.02617	0.304813	Neither
ENSG00000110536	MCV	0.002	0.23	1.94614	0.0516	0.022	0.015	1.993	0.046261	Neither
ENSG00000110619	MCV	0.0015	0.25	-0.095958	0.924	-0.0045	0.99	0.37103	0.710615	Neither
ENSG00000110651	MCV	0.12	9.6e-08	0.611098	0.541	0.12	4.7e-08	0.60109	0.547782	Neither
ENSG00000110693	MCV	0.0082	0.094	0.129086	0.897	-0.0036	0.65	-0.29931	0.764705	Neither
ENSG00000110696	MCV	-0.004	0.75	0.862001	0.389	-0.0045	0.99	0.99468	0.319892	Neither
ENSG00000110711	MCV	-0.002	0.46	1.00782	0.314	-0.00073	0.36	0.43494	0.663605	Neither
ENSG00000110717	MCV	0.14	2.8e-09	1.11698	0.264	0.12	4.7e-08	0.81573	0.414653	Neither
ENSG00000110756	MCV	0.054	0.00028	0.424184	0.671	0.082	8.2e-06	0.12088	0.903782	Neither
ENSG00000110768	MCV	0.096	1.4e-06	0.382221	0.702	0.093	1.9e-06	0.24635	0.805415	Neither
ENSG00000110799	MCV	0.1	7.6e-07	-1.2444	0.21335	0.097	1.1e-06	-1.12794	0.259	Neither
ENSG00000110801	MCV	-0.00057	0.35	-0.50525	0.61338	0.0041	0.17	-0.80493	0.421	Neither
ENSG00000110851	MCV	-0.0041	0.75	0.96015	0.33698	-0.0038	0.69	-0.05793	0.954	Neither
ENSG00000110852	MCV	0.24	4.7e-15	1.02916	0.3034	0.22	7.1e-14	1.2081	0.227	Neither
ENSG00000110871	MCV	0.14	6.8e-09	-0.17586	0.8604	0.13	2.2e-08	-0.05524	0.956	Neither
ENSG00000110876	MCV	0.13	1e-08	-1.34614	0.17826	0.13	1.5e-08	-1.36006	0.174	Neither
ENSG00000110880	MCV	-0.0024	0.5	-0.01334	0.98936	0.0021	0.23	-0.10485	0.916	Neither
ENSG00000110888	MCV	0.00076	0.28	-1.61189	0.10699	-0.0033	0.61	-1.48509	0.138	Neither
ENSG00000110906	MCV	0.37	5.3e-24	0.77516	0.43825	0.38	2.8e-25	0.58097	0.561	Neither
ENSG00000110917	MCV	0.03	0.0053	1.48599	0.13728	0.037	0.0023	1.21701	0.224	Neither
ENSG00000110931	MCV	0.27	7.4e-17	-0.34204	0.73232	0.26	1.7e-16	-0.24091	0.81	Neither
ENSG00000111052	MCV	0.1	7.3e-07	0.81659	0.41416	0.092	2.3e-06	1.13535	0.256	Neither
ENSG00000111110	MCV	0.029	0.0064	1.30652	0.19138	0.017	0.03	1.37153	0.17	Neither
ENSG00000111142	MCV	0.0029	0.2	0.90257	0.36675	-0.0043	0.83	0.4619	0.644	Neither
ENSG00000111144	MCV	0.38	2.4e-25	-0.93286	0.35089	0.38	2.5e-25	-0.82144	0.411	Neither
ENSG00000111181	MCV	0.05	0.00045	0.06063	0.95165	0.08	1e-05	0.51851	0.604	Neither
ENSG00000111186	MCV	0.028	0.0067	-0.19683	0.84396	0.046	0.00069	0.45138	0.652	Neither
ENSG00000111196	MCV	0.033	0.0036	1.38164	0.16708	0.034	0.0032	0.90677	0.365	Neither
ENSG00000111203	MCV	0.015	0.037	0.70564	0.48041	0.032	0.0044	0.74315	0.457	Neither
ENSG00000111215	MCV	-0.00074	0.36	-0.16022	0.87271	-0.0045	0.97	-0.22921	0.819	Neither
ENSG00000111224	MCV	-0.0032	0.59	-0.08644	0.93112	-0.0038	0.7	-0.35198	0.725	Neither
ENSG00000111229	MCV	0.063	8.4e-05	0.52488	0.59967	0.046	0.00073	0.57775	0.563	Neither
ENSG00000111231	MCV	0.42	1.2e-28	-0.06355	0.94933	0.4	1.6e-26	-0.20939	0.834	Neither
ENSG00000111237	MCV	0.13	2.8e-08	-0.22435	0.82249	0.12	9.4e-08	-0.37938	0.704	Neither
ENSG00000111247	MCV	0.015	0.038	-1.02881	0.30357	0.015	0.035	-1.03373	0.301	Neither
ENSG00000111252	MCV	-0.004	0.73	-0.98113	0.32653	0.0036	0.18	-0.5942	0.552	Neither
ENSG00000111271	MCV	0.047	0.00062	-0.25709	0.79711	0.055	0.00023	-0.31854	0.75	Neither
ENSG00000111275	MCV	0.027	0.0077	0.95922	0.33745	0.022	0.015	1.00963	0.313	Neither
ENSG00000111321	MCV	0.0099	0.074	0.11007	0.91235	0.0098	0.075	0.09677	0.923	Neither
ENSG00000111328	MCV	0.27	2.3e-17	0.79437	0.42698	0.26	2.4e-16	0.78531	0.432	Neither
ENSG00000111331	MCV	-0.0041	0.77	0.44548	0.65597	0.004	0.17	0.46185	0.644	Neither
ENSG00000111335	MCV	0.037	0.0023	0.08067	0.9357	0.037	0.0021	-0.43663	0.662	Neither
ENSG00000111339	MCV	0.015	0.038	-0.46965	0.6386	0.044	0.00091	0.23819	0.812	Neither
ENSG00000111358	MCV	0.33	6.2e-21	1.058	0.29005	0.34	3e-22	0.85228	0.394	Neither
ENSG00000111364	MCV	0.17	4.2e-11	-0.7674	0.44284	0.18	3.4e-11	-0.89859	0.369	Neither
ENSG00000111371	MCV	0.0029	0.2	-0.84619	0.39745	0.006	0.13	-1.91897	0.055	Neither
ENSG00000111445	MCV	0.049	0.0005	-0.6467	0.51783	0.035	0.0028	-0.42872	0.668	Neither
ENSG00000111450	MCV	0.074	2.1e-05	-0.2983	0.76547	0.1	5.7e-07	-0.25159	0.801	Neither
ENSG00000111481	MCV	0.0013	0.26	-0.00535	0.99573	0.016	0.032	-0.10284	0.918	Neither
ENSG00000111554	MCV	0.22	1.3e-13	0.64336	0.51999	0.2	1.4e-12	0.44646	0.655	Neither
ENSG00000111602	MCV	-0.0026	0.51	-0.25679	0.79734	-0.0041	0.77	0.29455	0.768	Neither
ENSG00000111605	MCV	-0.0044	0.91	-2.50533	0.01223	-0.0045	1	-2.20996	0.0271	Neither
ENSG00000111615	MCV	-0.0045	0.98	0.03293	0.97373	-0.003	0.57	-0.03389	0.973	Neither
ENSG00000111639	MCV	0.46	8.4e-32	-0.14624	0.88373	0.47	2.8e-32	-0.63693	0.524	Neither
ENSG00000111640	MCV	0.092	2.2e-06	1.93568	0.05291	0.11	3.1e-07	1.99195	0.0464	Neither
ENSG00000111647	MCV	0.012	0.059	-1.18008	0.23797	0.014	0.044	-1.11459	0.265	Neither
ENSG00000111652	MCV	-0.0031	0.58	1.25111	0.2109	0.012	0.054	0.70276	0.482	Neither
ENSG00000111666	MCV	0.39	5.5e-26	-0.13553	0.89219	0.36	2.9e-23	-0.51354	0.608	Neither
ENSG00000111670	MCV	0.047	0.00061	-0.03856	0.96924	0.051	0.00039	-0.9472	0.344	Neither
ENSG00000111696	MCV	0.43	8.5e-29	-0.74581	0.45578	0.41	3.7e-27	-0.60192	0.547	Neither
ENSG00000111711	MCV	0.16	4.3e-10	0.46903	0.63905	0.16	2.5e-10	0.56005	0.575	Neither
ENSG00000111716	MCV	0.098	1.1e-06	0.50255	0.61528	0.11	3.2e-07	0.61067	0.541	Neither
ENSG00000111725	MCV	0.063	9e-05	-0.80787	0.41917	0.067	5.4e-05	-0.7228	0.47	Neither
ENSG00000111731	MCV	0.14	5.9e-09	0.14744	0.88279	0.12	3.9e-08	-0.50222	0.616	Neither
ENSG00000111737	MCV	0.00052	0.29	0.72741	0.46697	-0.0013	0.4	0.61753	0.537	Neither
ENSG00000111775	MCV	0.0016	0.24	0.56688	0.5708	0.0086	0.088	0.91939	0.358	Neither
ENSG00000111801	MCV	0.24	4.3e-15	1.00364	0.315551	0.22	1.1e-13	1.44471	0.14854	Neither
ENSG00000111817	MCV	0.0032	0.19	-0.751455	0.452379	0.0046	0.16	-0.301663	0.76291	Neither
ENSG00000111837	MCV	0.0096	0.077	-1.25599	0.209118	0.052	0.00033	-0.713514	0.47553	Neither
ENSG00000111843	MCV	0.31	4.8e-20	0.652979	0.51377	0.31	5e-20	-0.01077	0.99141	Neither
ENSG00000111845	MCV	0.014	0.043	-1.84476	0.065072	0.028	0.0074	-1.20903	0.22665	Neither
ENSG00000111846	MCV	0.11	3.9e-07	2.27352	0.022995	0.098	1.1e-06	1.92137	0.05469	Neither
ENSG00000111850	MCV	0.28	7.4e-18	-1.10479	0.269249	0.28	5.5e-18	-1.04339	0.29677	Neither
ENSG00000111859	MCV	0.0074	0.1	-1.62227	0.104745	-0.0045	0.93	-2.04322	0.04103	Neither
ENSG00000111860	MCV	0.22	6.5e-14	0.166244	0.867965	0.23	2.7e-14	0.328197	0.74276	Neither
ENSG00000111875	MCV	0.0018	0.24	-0.084524	0.93264	0.0021	0.23	-0.390591	0.6961	Neither
ENSG00000111880	MCV	0.00015	0.31	-0.100498	0.919949	0.0055	0.14	0.213628	0.83084	Neither
ENSG00000111885	MCV	-0.0016	0.42	0.840514	0.40062	0.0065	0.12	1.52056	0.12837	Neither
ENSG00000111906	MCV	0.6	3.6e-46	1.64708	0.099543	0.59	1.7e-45	1.60355	0.10881	Neither
ENSG00000111912	MCV	0.057	0.00019	-0.433553	0.664613	0.08	1e-05	-0.402999	0.68695	Neither
ENSG00000111961	MCV	-0.0045	0.93	-0.629229	0.529199	0.0014	0.25	-1.02142	0.30706	Neither
ENSG00000111962	MCV	0.024	0.011	0.504566	0.613864	0.018	0.026	0.721638	0.47052	Neither
ENSG00000112031	MCV	0.01	0.071	0.471691	0.637147	0.0062	0.12	0.35259	0.7244	Neither
ENSG00000112053	MCV	0.073	2.5e-05	-0.263203	0.792394	0.092	2.4e-06	-0.197344	0.84356	Neither
ENSG00000112062	MCV	0.023	0.013	0.010156	0.991897	0.015	0.038	0.171947	0.86348	Neither
ENSG00000112096	MCV	0.027	0.0077	0.622068	0.533897	0.023	0.013	0.117024	0.90684	Neither
ENSG00000112110	MCV	0.073	2.4e-05	-1.20272	0.229084	0.061	0.00012	-0.516559	0.60546	Neither
ENSG00000112118	MCV	0.0011	0.27	1.93949	0.052442	0.0031	0.2	1.60169	0.10923	Neither
ENSG00000112149	MCV	0.056	0.00022	-0.242863	0.808111	0.054	0.00026	-0.387096	0.69869	Neither
ENSG00000112167	MCV	0.067	5.1e-05	-0.487074	0.626206	0.047	0.00066	-0.400717	0.68863	Neither
ENSG00000112208	MCV	-0.0032	0.59	-1.42293	0.154757	7.9e-05	0.31	-1.48093	0.13863	Neither
ENSG00000112210	MCV	0.41	3e-27	-1.75039	0.08005	0.4	7.2e-27	-1.73172	0.08332	Neither
ENSG00000112212	MCV	-0.0043	0.82	0.603449	0.54621	-0.0026	0.52	0.913808	0.36082	Neither
ENSG00000112237	MCV	0.1	6.9e-07	-1.00493	0.314932	0.1	5.2e-07	-1.02033	0.30757	Neither
ENSG00000112242	MCV	0.031	0.0051	-0.061121	0.951262	0.045	0.00085	-0.072493	0.94221	Neither
ENSG00000112249	MCV	0.057	0.00018	0.444625	0.65659	0.061	0.00011	-0.24165	0.80905	Neither
ENSG00000112297	MCV	-0.0045	0.98	-0.276254	0.782353	-0.0045	0.96	0.023791	0.98102	Neither
ENSG00000112299	MCV	0.17	1.1e-10	-1.41358	0.157486	0.16	5.2e-10	-1.47497	0.14022	Neither
ENSG00000112303	MCV	0.19	7.9e-12	1.02267	0.306465	0.19	6.4e-12	0.983984	0.32512	Neither
ENSG00000112304	MCV	0.05	0.00046	0.0842	0.932897	0.051	0.00037	0.311864	0.75514	Neither
ENSG00000112305	MCV	0.27	3.6e-17	0.43157	0.666054	0.26	1.4e-16	0.14837	0.88205	Neither
ENSG00000112343	MCV	0.0095	0.078	1.33193	0.182884	0.0018	0.24	1.21322	0.22504	Neither
ENSG00000112357	MCV	0.047	0.00064	0.048863	0.961029	0.036	0.0025	-0.030867	0.97538	Neither
ENSG00000112365	MCV	0.073	2.5e-05	1.12751	0.259525	0.073	2.5e-05	0.265076	0.79095	Neither
ENSG00000112406	MCV	0.034	0.0033	-0.358294	0.720123	0.046	0.00076	-0.196416	0.84428	Neither
ENSG00000112419	MCV	-0.0034	0.63	-1.65262	0.098408	-0.0045	0.99	-0.983633	0.3253	Neither
ENSG00000112425	MCV	0.049	0.00052	0.236069	0.813379	0.067	5.1e-05	-0.207269	0.8358	Neither
ENSG00000112578	MCV	0.00092	0.27	-1.82681	0.067728	-0.0012	0.39	-1.90194	0.05718	Neither
ENSG00000112584	MCV	0.24	6.2e-15	-1.1848	0.236095	0.22	4.9e-14	-1.34281	0.17933	Neither
ENSG00000112651	MCV	0.00022	0.31	0.812399	0.416563	-0.003	0.56	0.740606	0.45893	Neither
ENSG00000112667	MCV	0.048	0.00054	0.45289	0.650628	0.024	0.012	0.359486	0.71923	Neither
ENSG00000112679	MCV	-0.00072	0.36	0.674976	0.499691	0.011	0.066	-0.175112	0.86099	Neither
ENSG00000112685	MCV	0.35	5.4e-23	0.861013	0.389231	0.34	7.3e-22	0.597013	0.5505	Neither
ENSG00000112697	MCV	0.22	6.7e-14	-1.40221	0.160853	0.2	8.1e-13	-1.22825	0.21935	Neither
ENSG00000112699	MCV	0.069	4.3e-05	-0.382356	0.702197	0.059	0.00015	-0.573238	0.56648	Neither
ENSG00000112701	MCV	0.0033	0.19	0.167674	0.86684	0.0059	0.13	0.622197	0.53381	Neither
ENSG00000112763	MCV	0.0068	0.11	-0.715567	0.474259	0.0018	0.24	-0.53875	0.59006	Neither
ENSG00000112799	MCV	0.39	4.4e-26	0.327854	0.743022	0.38	4.8e-25	0.0281	0.97758	Neither
ENSG00000112893	MCV	0.0067	0.12	-0.61831	0.53637	0.0025	0.21	0.054141	0.956823	Neither
ENSG00000112941	MCV	-0.0044	0.9	0.43591	0.6629	-0.0017	0.43	0.786032	0.431849	Neither
ENSG00000112977	MCV	0.16	1.8e-10	0.63255	0.52703	0.17	4.9e-11	1.02885	0.30355	Neither
ENSG00000112992	MCV	0.16	5.6e-10	-0.48364	0.62864	0.13	1.3e-08	-0.064635	0.948465	Neither
ENSG00000113068	MCV	0.042	0.0011	-0.4507	0.65221	0.054	0.00025	-0.719017	0.472131	Neither
ENSG00000113088	MCV	-0.0045	0.93	1.6416	0.10067	-0.0043	0.82	1.18301	0.236807	Neither
ENSG00000113108	MCV	0.056	0.00021	-0.21078	0.83306	0.047	0.00067	-0.383634	0.70125	Neither
ENSG00000113141	MCV	-0.0019	0.45	-0.02482	0.9802	-0.0042	0.8	0.205299	0.837338	Neither
ENSG00000113194	MCV	0.0068	0.11	1.41471	0.15715	-0.00012	0.32	1.16274	0.244937	Neither
ENSG00000113240	MCV	-0.0038	0.69	0.0491	0.96084	-0.0034	0.62	0.450502	0.652348	Neither
ENSG00000113269	MCV	0.043	0.001	-0.04819	0.96156	0.04	0.0015	-0.025826	0.979396	Neither
ENSG00000113272	MCV	0.38	1e-24	0.08582	0.93161	0.38	3.4e-25	0.057144	0.954431	Neither
ENSG00000113303	MCV	0.16	5.8e-10	-0.62213	0.53385	0.16	5.8e-10	-0.709319	0.478126	Neither
ENSG00000113318	MCV	0.34	4.8e-22	0.18711	0.85158	0.34	4.8e-22	0.372777	0.709315	Neither
ENSG00000113319	MCV	-0.0031	0.58	-0.05928	0.95273	-0.0032	0.59	-0.163638	0.870016	Neither
ENSG00000113368	MCV	0.0071	0.11	-0.82447	0.40967	0.01	0.07	-0.049884	0.960215	Neither
ENSG00000113384	MCV	0.01	0.072	-1.2935	0.19584	-0.0011	0.38	-0.027697	0.977904	Neither
ENSG00000113448	MCV	0.012	0.059	0.27826	0.78081	0.024	0.012	0.383529	0.701327	Neither
ENSG00000113494	MCV	-0.0044	0.86	0.80933	0.41832	-0.0043	0.82	0.277165	0.781653	Neither
ENSG00000113520	MCV	0.0021	0.23	-0.92517	0.35488	0.00026	0.3	-0.445499	0.655959	Neither
ENSG00000113552	MCV	0.11	3.1e-07	0.80186	0.42264	0.071	3.1e-05	1.2507	0.211043	Neither
ENSG00000113558	MCV	0.19	3.9e-12	1.35045	0.17687	0.19	8.6e-12	1.45984	0.144335	Neither
ENSG00000113597	MCV	0.024	0.012	-0.09528	0.92409	0.019	0.022	0.104695	0.916618	Neither
ENSG00000113615	MCV	0.24	2.7e-15	0.2788	0.7804	0.25	5.6e-16	0.450781	0.652147	Neither
ENSG00000113621	MCV	0.28	1.7e-17	0.03519	0.97193	0.28	8e-18	0.010275	0.991802	Neither
ENSG00000113643	MCV	-0.00085	0.37	0.26003	0.79484	-0.0029	0.55	-0.572541	0.566956	Neither
ENSG00000113648	MCV	0.11	3.4e-07	1.11317	0.26564	0.13	1.2e-08	0.619919	0.535311	Neither
ENSG00000113658	MCV	0.1	7.6e-07	0.35006	0.72629	0.1	5.7e-07	0.066961	0.946613	Neither
ENSG00000113716	MCV	0.083	6.7e-06	0.64084	0.52163	0.084	5.8e-06	0.453741	0.650015	Neither
ENSG00000113721	MCV	-0.00086	0.37	-0.93786	0.34832	-0.004	0.75	-0.429076	0.667868	Neither
ENSG00000113734	MCV	0.0023	0.22	2.06444	0.03898	0.0008	0.28	1.96522	0.049389	Neither
ENSG00000113742	MCV	0.34	9.1e-22	1.1035	0.26981	0.34	5.8e-22	1.01095	0.31204	Neither
ENSG00000113758	MCV	0.22	5.8e-14	1.24215	0.21418	0.22	7.3e-14	1.15783	0.246935	Neither
ENSG00000113790	MCV	0.056	0.00021	-0.07415	0.940893	0.062	9.7e-05	0.260338	0.794603	Neither
ENSG00000113811	MCV	0.027	0.0075	2.23976	0.025106	0.039	0.0017	1.7619	0.078086	Neither
ENSG00000113851	MCV	0.3	2e-19	-1.55855	0.119102	0.33	4.6e-21	-1.90539	0.05673	Neither
ENSG00000113916	MCV	0.024	0.011	-1.41552	0.156916	0.014	0.041	-1.42463	0.154265	Neither
ENSG00000113971	MCV	0.11	3.1e-07	-0.81028	0.417781	0.11	2e-07	-0.550223	0.582166	Neither
ENSG00000114013	MCV	-0.0021	0.47	0.17227	0.863223	-0.0026	0.52	-0.764465	0.44459	Neither
ENSG00000114021	MCV	0.0083	0.091	1.31103	0.189849	-0.0037	0.68	1.13508	0.256342	Neither
ENSG00000114023	MCV	-0.0013	0.4	-0.4691	0.639	-0.0036	0.65	-0.318876	0.749821	Neither
ENSG00000114026	MCV	0.027	0.0075	1.14247	0.253258	0.022	0.015	0.823417	0.410271	Neither
ENSG00000114030	MCV	0.014	0.04	0.35212	0.724749	0.015	0.037	0.456896	0.647746	Neither
ENSG00000114054	MCV	0.086	4.6e-06	-1.00783	0.313534	0.094	1.6e-06	-0.673986	0.50032	Neither
ENSG00000114166	MCV	0.23	1.8e-14	1.14429	0.252502	0.2	2.2e-12	0.820234	0.412083	Neither
ENSG00000114204	MCV	-0.0032	0.59	0.30944	0.756987	-0.0013	0.4	0.379388	0.704399	Neither
ENSG00000114268	MCV	0.0022	0.22	-0.61721	0.537097	-0.00058	0.35	-0.462961	0.643392	Neither
ENSG00000114316	MCV	-0.004	0.74	0.96112	0.336492	0.017	0.029	1.44391	0.148764	Neither
ENSG00000114331	MCV	0.0036	0.18	0.42111	0.673674	0.011	0.06	-0.349281	0.726878	Neither
ENSG00000114346	MCV	-0.0044	0.9	0.51195	0.608686	-0.0045	0.96	1.18927	0.234333	Neither
ENSG00000114354	MCV	0.32	7.1e-21	-0.44122	0.659057	0.33	1.7e-21	-0.644788	0.519064	Neither
ENSG00000114378	MCV	0.017	0.027	-0.47717	0.633244	0.031	0.0047	-0.412443	0.680015	Neither
ENSG00000114388	MCV	0.0032	0.19	-0.41429	0.678659	-0.00053	0.35	-1.56526	0.117522	Neither
ENSG00000114405	MCV	0.089	3.3e-06	-0.25321	0.800108	0.085	5.8e-06	0.006841	0.994541	Neither
ENSG00000114423	MCV	0.036	0.0026	-0.65151	0.514715	0.045	0.00078	0.019986	0.984055	Neither
ENSG00000114446	MCV	0.37	2.9e-24	0.11206	0.910772	0.36	1.4e-23	0.216345	0.828719	Neither
ENSG00000114473	MCV	-0.0037	0.67	-0.33038	0.741115	0.027	0.008	-0.802128	0.422479	Neither
ENSG00000114480	MCV	-0.0034	0.61	1.70135	0.088878	-0.0035	0.63	1.89522	0.058064	Neither
ENSG00000114503	MCV	0.01	0.072	0.52251	0.601314	0.024	0.012	1.20878	0.226748	Neither
ENSG00000114520	MCV	0.012	0.056	0.23741	0.812341	0.0085	0.089	-0.136583	0.891361	Neither
ENSG00000114541	MCV	0.11	2.9e-07	0.2589	0.795716	0.12	6.1e-08	0.098804	0.921294	Neither
ENSG00000114544	MCV	0.66	1.5e-54	-0.16435	0.869453	0.65	2.1e-53	-0.143117	0.886198	Neither
ENSG00000114554	MCV	-0.0031	0.57	0.49476	0.620768	0.0037	0.18	0.169148	0.865681	Neither
ENSG00000114650	MCV	0.0039	0.17	0.0881	0.929798	-0.0017	0.43	-0.306692	0.759078	Neither
ENSG00000114738	MCV	0.17	5.3e-11	1.48571	0.137357	0.19	8.3e-12	1.4189	0.155927	Neither
ENSG00000114742	MCV	0.32	2.1e-20	2.5865	0.009696	0.33	3.2e-21	2.23966	0.025113	Neither
ENSG00000114744	MCV	0.34	9.3e-22	0.22023	0.825689	0.24	2.4e-15	0.315018	0.752748	Neither
ENSG00000114770	MCV	0.13	1.2e-08	-0.82299	0.410514	0.15	1.7e-09	-1.1028	0.270114	Neither
ENSG00000114796	MCV	0.037	0.0022	0.3321	0.739815	0.037	0.0022	0.503804	0.614399	Neither
ENSG00000114812	MCV	0.00069	0.28	0.92137	0.356858	-0.001	0.38	0.884095	0.376645	Neither
ENSG00000114850	MCV	0.085	5.2e-06	1.73074	0.083499	0.076	1.6e-05	1.83522	0.066473	Neither
ENSG00000114902	MCV	0.013	0.046	0.15064	0.880263	0.023	0.014	0.231831	0.816669	Neither
ENSG00000114956	MCV	0.052	0.00035	-0.7519	0.452111	0.029	0.0058	-0.69877	0.4847	Neither
ENSG00000114978	MCV	0.13	2.3e-08	-0.54065	0.588749	0.14	6.1e-09	-0.36504	0.71508	Neither
ENSG00000115053	MCV	-0.0024	0.5	0.51013	0.609958	-0.0043	0.84	0.79157	0.42861	Neither
ENSG00000115073	MCV	0.077	1.4e-05	-0.42626	0.669921	0.058	0.00016	-0.39796	0.69066	Neither
ENSG00000115084	MCV	0.056	0.00021	-1.72607	0.084334	0.077	1.6e-05	-1.73625	0.08252	Neither
ENSG00000115107	MCV	0.082	8e-06	0.67606	0.499	0.078	1.4e-05	0.75991	0.44731	Neither
ENSG00000115129	MCV	0.22	8.1e-14	-0.18165	0.855855	0.24	2.5e-15	-0.56665	0.57095	Neither
ENSG00000115137	MCV	0.12	4.5e-08	-1.58068	0.113951	0.1	4.5e-07	-1.24383	0.21356	Neither
ENSG00000115138	MCV	0.3	6.1e-19	0.1084	0.913676	0.28	9.6e-18	-0.19673	0.84404	Neither
ENSG00000115145	MCV	0.056	0.00022	1.4156	0.156894	0.064	7.7e-05	1.3864	0.16563	Neither
ENSG00000115155	MCV	0.039	0.0018	-0.35816	0.720223	0.036	0.0024	-1.26531	0.20576	Neither
ENSG00000115159	MCV	0.073	2.4e-05	1.43495	0.151301	0.067	5.3e-05	1.19852	0.23071	Neither
ENSG00000115165	MCV	0.064	7.6e-05	1.73739	0.082319	0.077	1.4e-05	1.68042	0.09288	Neither
ENSG00000115204	MCV	0.049	0.00048	1.05487	0.291486	0.053	0.00032	1.04178	0.29751	Neither
ENSG00000115232	MCV	0.25	4.7e-16	-0.40209	0.687616	0.25	1.3e-15	-0.32643	0.7441	Neither
ENSG00000115234	MCV	0.24	6.9e-15	0.22702	0.820407	0.24	6.7e-15	0.12848	0.89777	Neither
ENSG00000115239	MCV	0.069	4.1e-05	-0.73533	0.462141	0.039	0.0018	-1.11207	0.26611	Neither
ENSG00000115275	MCV	0.014	0.044	1.36394	0.172588	0.013	0.049	1.15145	0.24955	Neither
ENSG00000115295	MCV	0.016	0.034	0.39945	0.689565	0.025	0.0098	0.5054	0.61328	Neither
ENSG00000115306	MCV	0.015	0.039	-1.29277	0.196092	0.036	0.0024	-1.35899	0.17415	Neither
ENSG00000115307	MCV	0.00048	0.29	0.21711	0.828122	-0.002	0.46	-0.90312	0.36646	Neither
ENSG00000115310	MCV	0.027	0.0082	-0.1996	0.841794	0.015	0.037	-0.37596	0.70695	Neither
ENSG00000115318	MCV	0.11	3.1e-07	1.18041	0.237836	0.11	3.2e-07	0.7779	0.43663	Neither
ENSG00000115350	MCV	0.064	8e-05	1.51078	0.130844	0.067	5.1e-05	1.58796	0.11229	Neither
ENSG00000115355	MCV	0.051	0.00038	-0.73855	0.460182	0.051	0.00039	-0.80418	0.42129	Neither
ENSG00000115364	MCV	0.051	0.00038	-1.66325	0.096263	0.032	0.0043	-1.84879	0.06449	Neither
ENSG00000115365	MCV	0.13	1.9e-08	1.21366	0.224878	0.13	1.8e-08	1.27544	0.20215	Neither
ENSG00000115392	MCV	0.011	0.066	-0.00746	0.994047	0.0052	0.14	-0.68283	0.49471	Neither
ENSG00000115419	MCV	0.0015	0.25	0.4546	0.649399	0.012	0.052	0.5964	0.55091	Neither
ENSG00000115446	MCV	0.2	1.4e-12	0.29957	0.764502	0.16	1.6e-10	0.27101	0.78638	Neither
ENSG00000115457	MCV	0.003	0.2	-1.56159	0.118385	0.022	0.016	-1.4088	0.15889	Neither
ENSG00000115523	MCV	0.05	0.00042	0.92815	0.353329	0.04	0.0015	1.0059	0.31446	Neither
ENSG00000115525	MCV	0.077	1.6e-05	0.30827	0.75788	0.075	2e-05	0.36069	0.71833	Neither
ENSG00000115539	MCV	0.15	1.1e-09	0.4622	0.643941	0.13	1.1e-08	0.90798	0.36389	Neither
ENSG00000115561	MCV	-0.0025	0.51	0.29536	0.767721	-0.0028	0.54	0.6695	0.50318	Neither
ENSG00000115590	MCV	0.0018	0.24	0.04614	0.963199	-0.0015	0.42	-0.86837	0.38519	Neither
ENSG00000115607	MCV	0.0009	0.27	2.17415	0.029694	0.0018	0.24	2.60317	0.00924	Neither
ENSG00000115649	MCV	0.01	0.07	0.09454	0.924676	0.0072	0.11	0.10108	0.91949	Neither
ENSG00000115694	MCV	0.011	0.062	-0.45773	0.647144	0.0079	0.097	-0.21757	0.82777	Neither
ENSG00000115738	MCV	0.062	9.6e-05	0.07762	0.938133	0.05	0.00047	-0.24541	0.80614	Neither
ENSG00000115750	MCV	0.43	7e-29	0.8601	0.389734	0.44	6.3e-30	0.73382	0.46306	Neither
ENSG00000115762	MCV	0.19	2.9e-12	0.65732	0.510975	0.2	1.4e-12	0.35341	0.72378	Neither
ENSG00000115816	MCV	0.028	0.0073	1.37147	0.170227	0.02	0.02	1.82579	0.06788	Neither
ENSG00000115825	MCV	0.066	5.8e-05	-1.2885	0.19757	0.063	8.2e-05	-0.54736	0.58413	Neither
ENSG00000115828	MCV	0.015	0.037	-0.07773	0.938042	0.024	0.011	-0.29763	0.76599	Neither
ENSG00000115839	MCV	0.011	0.062	2.49164	0.012716	0.013	0.048	1.06779	0.28561	Neither
ENSG00000115866	MCV	0.23	1.4e-14	1.2978	0.194357	0.18	3e-11	0.47906	0.6319	Neither
ENSG00000115896	MCV	0.15	6.5e-10	-0.36885	0.712242	0.15	1.6e-09	-0.33017	0.74127	Neither
ENSG00000115902	MCV	0.0017	0.24	-0.22081	0.825238	0.011	0.063	0.02944	0.97651	Neither
ENSG00000115904	MCV	0.38	2.1e-25	0.51346	0.607629	0.38	8e-25	0.52795	0.59754	Neither
ENSG00000115919	MCV	0.075	2e-05	0.08474	0.932466	0.053	0.00029	0.19485	0.84551	Neither
ENSG00000115944	MCV	0.0021	0.23	0.44197	0.658511	0.014	0.044	0.16179	0.87147	Neither
ENSG00000115946	MCV	0.27	7.9e-17	-0.37203	0.709869	0.23	2.2e-14	-0.51848	0.60412	Neither
ENSG00000115956	MCV	0.079	1.1e-05	-2.26469	0.023532	0.079	1.2e-05	-1.83127	0.06706	Neither
ENSG00000115970	MCV	-0.002	0.46	0.74904	0.453835	-0.003	0.57	0.79637	0.42582	Neither
ENSG00000115993	MCV	0.11	2.4e-07	0.27742	0.781456	0.12	5.7e-08	0.11995	0.90452	Neither
ENSG00000116001	MCV	0.27	2e-17	0.15578	0.876208	0.27	5.8e-17	0.32088	0.7483	Neither
ENSG00000116005	MCV	0.085	5.4e-06	0.29878	0.765111	0.066	6.2e-05	0.32984	0.74152	Neither
ENSG00000116062	MCV	0.051	0.00037	0.28163	0.778225	0.04	0.0015	1.01589	0.30968	Neither
ENSG00000116120	MCV	-0.001	0.38	-0.82987	0.406615	-0.0042	0.78	-1.20436	0.22845	Neither
ENSG00000116128	MCV	0.041	0.0013	1.46858	0.141947	0.04	0.0016	1.93294	0.0532	Neither
ENSG00000116157	MCV	0.44	2e-30	-0.653916	0.513166	0.47	6e-33	-0.80216	0.422	Neither
ENSG00000116198	MCV	0.096	1.3e-06	0.642443	0.520586	0.081	8.6e-06	0.48323	0.629	Neither
ENSG00000116199	MCV	-0.0011	0.39	-1.12831	0.25919	-0.0026	0.52	-1.56218	0.118	Neither
ENSG00000116205	MCV	0.27	4.2e-17	-0.706159	0.480089	0.24	4.7e-15	-0.64331	0.52	Neither
ENSG00000116209	MCV	0.21	5.5e-13	0.379371	0.704412	0.13	1.4e-08	0.15811	0.874	Neither
ENSG00000116212	MCV	0.031	0.0045	1.25815	0.208336	0.037	0.0021	1.44974	0.147	Neither
ENSG00000116213	MCV	0.0026	0.21	-0.561245	0.574631	0.0069	0.11	-0.53209	0.595	Neither
ENSG00000116221	MCV	0.007	0.11	-0.743316	0.45729	0.0085	0.089	-0.69589	0.486	Neither
ENSG00000116237	MCV	0.18	1.4e-11	1.27088	0.203771	0.21	2e-13	0.33091	0.741	Neither
ENSG00000116251	MCV	0.028	0.007	0.129032	0.897332	0.049	0.00049	-0.31938	0.749	Neither
ENSG00000116260	MCV	-0.0045	0.94	-0.348562	0.727419	-0.0035	0.64	-0.39223	0.695	Neither
ENSG00000116266	MCV	0.02	0.02	-0.298199	0.765551	0.021	0.017	-0.66827	0.504	Neither
ENSG00000116285	MCV	-0.0045	0.96	-1.53323	0.125218	-0.0044	0.89	-1.2754	0.202	Neither
ENSG00000116288	MCV	0.0043	0.16	0.868352	0.385202	-0.0013	0.4	0.75757	0.449	Neither
ENSG00000116455	MCV	-0.004	0.73	1.34292	0.179299	-0.0042	0.8	0.9067	0.365	Neither
ENSG00000116473	MCV	0.11	3.4e-07	-0.676826	0.498516	0.043	0.001	0.07317	0.942	Neither
ENSG00000116489	MCV	0.022	0.014	-0.730588	0.465031	0.017	0.03	-0.58347	0.56	Neither
ENSG00000116497	MCV	0.032	0.0043	1.30612	0.191513	0.04	0.0015	1.47854	0.139	Neither
ENSG00000116574	MCV	0.044	0.00088	0.791824	0.428463	0.027	0.0078	0.58975	0.555	Neither
ENSG00000116586	MCV	0.08	1.1e-05	0.493536	0.621634	0.067	5.1e-05	0.22313	0.823	Neither
ENSG00000116641	MCV	0.25	5.6e-16	-0.002994	0.997611	0.23	2.3e-14	-0.02151	0.983	Neither
ENSG00000116678	MCV	0.26	2e-16	0.416557	0.677003	0.24	1.8e-15	0.43229	0.666	Neither
ENSG00000116688	MCV	0.36	3.3e-23	0.369596	0.711684	0.36	3.8e-23	0.478	0.633	Neither
ENSG00000116698	MCV	0.21	5.1e-13	0.501535	0.615994	0.22	6.2e-14	0.45348	0.65	Neither
ENSG00000116717	MCV	0.064	7.9e-05	0.687279	0.491907	0.08	9.8e-06	0.24596	0.806	Neither
ENSG00000116729	MCV	0.01	0.072	0.648712	0.516524	0.01	0.068	0.72819	0.466	Neither
ENSG00000116741	MCV	-0.0035	0.63	0.878378	0.379738	-0.0023	0.49	0.74813	0.454	Neither
ENSG00000116786	MCV	0.15	1.8e-09	0.736822	0.461231	0.064	7.9e-05	0.69968	0.484	Neither
ENSG00000116791	MCV	0.38	6.4e-25	-0.341746	0.732542	0.32	7.1e-21	0.07701	0.939	Neither
ENSG00000116815	MCV	-0.0034	0.62	1.44088	0.149619	-0.0041	0.76	0.40843	0.683	Neither
ENSG00000116824	MCV	-0.0038	0.69	2.18994	0.028529	-0.0036	0.66	1.01763	0.309	Neither
ENSG00000116830	MCV	0.52	1.7e-37	-0.781213	0.434677	0.52	5e-37	-0.76889	0.442	Neither
ENSG00000116874	MCV	0.4	8.2e-27	-1.64237	0.100513	0.39	7.9e-26	-1.51847	0.129	Neither
ENSG00000116903	MCV	0.00043	0.3	0.061025	0.951339	-0.0045	0.99	-0.33688	0.736	Neither
ENSG00000116977	MCV	0.15	8.5e-10	1.03176	0.302184	0.16	5.5e-10	1.16112	0.246	Neither
ENSG00000116983	MCV	0.0026	0.21	1.45476	0.145737	-0.0028	0.54	0.54473	0.586	Neither
ENSG00000116984	MCV	0.1	7.6e-07	-0.651782	0.514542	0.096	1.3e-06	-0.78026	0.435	Neither
ENSG00000116991	MCV	0.14	8e-09	0.781286	0.434634	0.14	7.9e-09	1.10502	0.269	Neither
ENSG00000117009	MCV	0.38	5.1e-25	1.69103	0.090832	0.38	3.6e-25	1.97592	0.0482	Neither
ENSG00000117054	MCV	0.11	2.4e-07	1.77908	0.075226	0.084	6.2e-06	1.93933	0.0525	Neither
ENSG00000117115	MCV	0.054	0.00028	-0.230566	0.817652	0.048	0.00059	-0.34883	0.727	Neither
ENSG00000117133	MCV	0.021	0.018	-1.01816	0.308601	0.022	0.014	-1.2507	0.211	Neither
ENSG00000117139	MCV	0.012	0.059	-2.4298	0.015107	-0.0041	0.76	-2.08529	0.037	Neither
ENSG00000117143	MCV	-0.0015	0.41	-0.295328	0.767743	-0.0041	0.75	-0.18143	0.856	Neither
ENSG00000117151	MCV	0.13	2.9e-08	0.412422	0.68003	0.14	4.1e-09	0.14782	0.882	Neither
ENSG00000117153	MCV	0.0053	0.14	1.31821	0.187433	0.0051	0.14	1.22485	0.221	Neither
ENSG00000117222	MCV	-0.0019	0.44	-0.699865	0.484012	-0.0043	0.82	-0.96665	0.334	Neither
ENSG00000117226	MCV	0.3	2.6e-19	-1.05417	0.291805	0.31	7e-20	-1.41681	0.157	Neither
ENSG00000117228	MCV	0.011	0.061	-0.339201	0.734458	0.028	0.0069	-1.03675	0.3	Neither
ENSG00000117280	MCV	0.099	9.4e-07	-2.6955	0.007028	0.092	2.3e-06	-2.57563	0.01	Neither
ENSG00000117298	MCV	0.049	0.00051	-0.170932	0.864277	0.089	3.3e-06	-0.03237	0.974	Neither
ENSG00000117318	MCV	0.025	0.0099	0.116623	0.907159	0.016	0.032	-0.12363	0.902	Neither
ENSG00000117335	MCV	-0.0045	0.97	-0.065055	0.94813	-0.0045	0.96	-0.09761	0.922	Neither
ENSG00000117385	MCV	0.17	1.1e-10	-0.407383	0.683727	0.13	3.1e-08	-0.51897	0.604	Neither
ENSG00000117395	MCV	0.049	0.00048	-0.852873	0.39373	0.053	0.0003	-0.66566	0.506	Neither
ENSG00000117448	MCV	0.078	1.3e-05	0.361442	0.717769	0.084	6e-06	0.45142	0.652	Neither
ENSG00000117450	MCV	0.05	0.00044	0.679437	0.496861	0.027	0.0083	1.07019	0.285	Neither
ENSG00000117500	MCV	0.1	5.7e-07	0.495649	0.620142	0.087	4.5e-06	0.32699	0.744	Neither
ENSG00000117505	MCV	0.19	9.1e-12	-1.83586	0.066379	0.16	2.5e-10	-1.53408	0.125	Neither
ENSG00000117507	MCV	0.035	0.003	2.48723	0.012874	0.048	0.00054	2.02237	0.0431	Neither
ENSG00000117528	MCV	0.018	0.027	0.495109	0.620523	0.024	0.012	0.86844	0.385	Neither
ENSG00000117533	MCV	0.22	8.6e-14	-0.131355	0.895494	0.17	7.7e-11	0.12588	0.9	Neither
ENSG00000117569	MCV	0.00016	0.31	-0.113202	0.909871	-0.0035	0.63	-1.40174	0.161	Neither
ENSG00000117592	MCV	0.13	2.8e-08	-0.111842	0.910949	0.15	1.5e-09	-0.31736	0.751	Neither
ENSG00000117593	MCV	0.011	0.061	1.54471	0.122416	0.007	0.11	1.74638	0.0807	Neither
ENSG00000117601	MCV	-0.0029	0.55	1.38611	0.165713	-0.0037	0.68	1.93948	0.0524	Neither
ENSG00000117602	MCV	0.0019	0.24	-1.27847	0.201083	-0.0029	0.56	-1.00445	0.315	Neither
ENSG00000117632	MCV	0.0045	0.16	0.35594	0.721886	0.013	0.049	-0.00715	0.994	Neither
ENSG00000117676	MCV	0.019	0.021	-0.188095	0.850802	0.013	0.046	0.08225	0.934	Neither
ENSG00000117697	MCV	0.048	0.00054	-1.12447	0.260814	0.047	0.00062	-0.88651	0.375	Neither
ENSG00000117713	MCV	0.046	0.00072	-0.763176	0.445359	0.042	0.0012	-0.36136	0.718	Neither
ENSG00000117748	MCV	0.17	8.2e-11	-0.063992	0.948977	0.18	2.5e-11	-0.27874	0.78	Neither
ENSG00000117751	MCV	0.029	0.0059	-0.440668	0.659454	0.025	0.01	-0.0789	0.937	Neither
ENSG00000117791	MCV	0.04	0.0016	-0.35027	0.726136	0.048	0.00059	-0.02741	0.978	Neither
ENSG00000117859	MCV	0.097	1.2e-06	1.5858	0.112785	0.1	4.8e-07	1.29886	0.194	Neither
ENSG00000117868	MCV	0.37	4.9e-24	0.374786	0.70782	0.37	2.7e-24	0.37882	0.704821	Neither
ENSG00000117877	MCV	0.046	0.00072	0.89812	0.369	0.045	0.00083	0.69713	0.486	Neither
ENSG00000117899	MCV	-0.003	0.56	0.113534	0.90961	0.003	0.2	-0.15454	0.87718	Neither
ENSG00000118007	MCV	-0.004	0.73	-0.13443	0.893064	0.0033	0.19	-0.379474	0.704336	Neither
ENSG00000118096	MCV	0.036	0.0024	0.749742	0.453	0.04	0.0016	0.74717	0.454959	Neither
ENSG00000118197	MCV	0.2	1.1e-12	-0.224208	0.822595	0.17	1.4e-10	0.08727	0.93	Neither
ENSG00000118200	MCV	0.27	7e-17	-2.12555	0.03354	0.27	6.6e-17	-1.67842	0.0933	Neither
ENSG00000118217	MCV	0.12	6.7e-08	-0.415482	0.677789	0.13	2.9e-08	-0.65917	0.51	Neither
ENSG00000118260	MCV	0.0021	0.23	0.22539	0.821676	0.0021	0.23	0.26365	0.79205	Neither
ENSG00000118292	MCV	-0.0032	0.6	-0.279039	0.780215	-0.0044	0.88	-1.11282	0.266	Neither
ENSG00000118308	MCV	0.0018	0.24	1.57315	0.11568	-0.0031	0.58	2.35188	0.0187	Neither
ENSG00000118454	MCV	0.03	0.0057	0.62973	0.528871	0.026	0.0086	0.34446	0.73	Neither
ENSG00000118495	MCV	0.05	0.00042	0.212231	0.831927	0.04	0.0015	-0.115043	0.90841	Neither
ENSG00000118507	MCV	0.22	4.2e-14	-0.597468	0.550195	0.2	6.2e-13	-0.620137	0.53517	Neither
ENSG00000118508	MCV	-0.0034	0.62	-0.677343	0.498189	-0.0031	0.57	-0.116191	0.9075	Neither
ENSG00000118515	MCV	0.012	0.052	1.0861	0.277436	0.014	0.04	1.24663	0.21253	Neither
ENSG00000118564	MCV	0.21	1.6e-13	1.13531	0.25625	0.24	2.9e-15	0.69733	0.4856	Neither
ENSG00000118579	MCV	0.5	1.8e-35	0.012549	0.98999	0.49	1.2e-34	0.0419	0.96658	Neither
ENSG00000118640	MCV	0.17	1.4e-10	-0.81268	0.416404	0.16	3.2e-10	-0.87202	0.3832	Neither
ENSG00000118655	MCV	0.078	1.3e-05	1.33018	0.183461	0.063	8.9e-05	0.88093	0.378	Neither
ENSG00000118705	MCV	0.085	5.6e-06	-0.3909	0.695868	0.074	2.3e-05	-0.34226	0.73216	Neither
ENSG00000118707	MCV	-0.0024	0.5	-0.58785	0.556632	-0.0027	0.52	-1.16171	0.24535	Neither
ENSG00000118804	MCV	0.038	0.002	0.044816	0.96425	0.042	0.0011	-0.3288	0.74231	Neither
ENSG00000118816	MCV	-0.0045	0.98	0.135604	0.89213	0.0033	0.19	0.2988	0.76509	Neither
ENSG00000118855	MCV	0.031	0.0045	0.28802	0.77333	0.016	0.033	-0.11352	0.909618	Neither
ENSG00000118900	MCV	-0.0035	0.64	-1.63	0.104	-6.2e-06	0.32	0.38898	0.697	Neither
ENSG00000118939	MCV	0.18	3e-11	0.85296	0.39368	0.18	1.9e-11	0.92501	0.35496	Neither
ENSG00000118961	MCV	0.07	3.4e-05	0.813	0.416217	0.065	6.7e-05	0.63537	0.52519	Neither
ENSG00000118985	MCV	0.031	0.0049	1.00364	0.31555	0.022	0.014	0.915664	0.359843	Neither
ENSG00000119042	MCV	-0.0039	0.72	0.22634	0.820934	-0.0044	0.89	-0.38402	0.70097	Neither
ENSG00000119138	MCV	0.03	0.0055	-0.4731	0.63614	0.041	0.0014	0.10935	0.91292	Neither
ENSG00000119139	MCV	0.2	2.1e-12	2.20667	0.02734	0.2	1.3e-12	2.2444	0.02481	Neither
ENSG00000119231	MCV	0.0061	0.13	-1.34053	0.180073	-0.0045	0.96	-1.3544	0.175607	Neither
ENSG00000119242	MCV	0.046	0.00068	0.13483	0.89274	0.051	0.00037	0.37903	0.705	Neither
ENSG00000119280	MCV	0.02	0.02	-0.644362	0.519341	0.024	0.012	-0.50527	0.613	Neither
ENSG00000119285	MCV	0.038	0.0021	-0.260302	0.794631	0.055	0.00023	-1.05043	0.294	Neither
ENSG00000119318	MCV	0.37	3.1e-24	-0.41706	0.67663	0.37	4.8e-24	-0.303906	0.7612	Neither
ENSG00000119326	MCV	0.043	0.0011	0.11032	0.91215	0.027	0.0079	0.174725	0.8613	Neither
ENSG00000119328	MCV	0.0004	0.3	0.79195	0.42839	-0.0011	0.38	1.26229	0.20684	Neither
ENSG00000119392	MCV	0.01	0.07	0.31864	0.75	-0.0038	0.69	0.727448	0.46695	Neither
ENSG00000119396	MCV	0.25	1.7e-15	-0.52163	0.60193	0.23	2.5e-14	-0.174264	0.86166	Neither
ENSG00000119397	MCV	0.0013	0.26	0.0396	0.96841	0.0037	0.18	0.368158	0.71276	Neither
ENSG00000119401	MCV	0.069	3.9e-05	-0.30018	0.76404	0.066	6e-05	-0.558856	0.57626	Neither
ENSG00000119403	MCV	0.12	9.9e-08	2.19907	0.02787	0.073	2.4e-05	1.64924	0.0991	Neither
ENSG00000119408	MCV	0.028	0.0066	1.37824	0.16813	0.032	0.0044	1.24572	0.21287	Neither
ENSG00000119421	MCV	0.029	0.0065	-0.26012	0.79477	0.034	0.0035	-0.90948	0.3631	Neither
ENSG00000119431	MCV	0.014	0.044	-0.24205	0.80874	0.064	7.6e-05	-0.76274	0.44562	Neither
ENSG00000119446	MCV	0.16	4.9e-10	0.46894	0.63911	0.21	3.8e-13	0.639914	0.52223	Neither
ENSG00000119457	MCV	0.44	1.2e-29	0.23465	0.81448	0.41	2.9e-27	0.208356	0.83495	Neither
ENSG00000119471	MCV	0.13	1.3e-08	0.35178	0.725	0.12	9.9e-08	0.8624	0.38847	Neither
ENSG00000119509	MCV	0.13	2.9e-08	-1.52991	0.12604	0.12	5.6e-08	-0.876183	0.38093	Neither
ENSG00000119522	MCV	0.11	2.2e-07	-1.13889	0.25475	0.095	1.6e-06	-1.24987	0.21135	Neither
ENSG00000119535	MCV	0.15	1.9e-09	0.612195	0.540409	0.14	2.8e-09	0.18004	0.857	Neither
ENSG00000119559	MCV	-0.0044	0.91	-1.04887	0.294	-0.00042	0.34	-0.73144	0.465	Neither
ENSG00000119599	MCV	0.081	9e-06	-0.98505	0.325	0.061	0.00011	-0.46125	0.644622	Neither
ENSG00000119616	MCV	0.045	0.00078	-0.09571	0.924	0.025	0.01	0.14255	0.886642	Neither
ENSG00000119632	MCV	0.27	2.6e-17	0.27697	0.782	0.28	1.9e-17	0.08744	0.930325	Neither
ENSG00000119640	MCV	0.048	0.00053	0.4971	0.619	0.033	0.0038	0.23939	0.810805	Neither
ENSG00000119669	MCV	0.098	1.1e-06	-0.18122	0.856	0.097	1.2e-06	-0.04395	0.964943	Neither
ENSG00000119673	MCV	-0.0031	0.57	0.61771	0.537	-0.0035	0.64	0.43596	0.662866	Neither
ENSG00000119684	MCV	0.0058	0.13	0.57801	0.563	0.0094	0.079	0.76431	0.444682	Neither
ENSG00000119685	MCV	0.03	0.0053	-1.30479	0.192	0.035	0.0028	-0.96305	0.335524	Neither
ENSG00000119686	MCV	0.068	4.4e-05	0.74625	0.456	0.07	3.8e-05	0.80551	0.420526	Neither
ENSG00000119711	MCV	0.24	5.7e-15	-0.01699	0.986	0.19	3.8e-12	-0.4106	0.681369	Neither
ENSG00000119718	MCV	0.39	5.5e-26	0.20975	0.834	0.35	6.9e-23	0.42097	0.673779	Neither
ENSG00000119720	MCV	0.086	5.1e-06	0.22417	0.823	0.1	8.3e-07	0.51294	0.607996	Neither
ENSG00000119723	MCV	-0.0045	0.94	0.35568	0.722	6e-05	0.32	0.4314	0.666177	Neither
ENSG00000119725	MCV	0.05	0.00041	0.23606	0.813	0.069	4e-05	0.04872	0.961139	Neither
ENSG00000119737	MCV	0.012	0.057	-1.46932	0.141746	0.00086	0.28	-1.57007	0.1164	Neither
ENSG00000119760	MCV	0.0077	0.1	-0.8297	0.406709	-0.00019	0.33	-0.89931	0.36849	Neither
ENSG00000119787	MCV	0.046	0.00069	-0.5532	0.580127	0.071	3.2e-05	-0.74017	0.45919	Neither
ENSG00000119820	MCV	0.036	0.0025	0.60705	0.543817	0.034	0.0032	-0.2917	0.77051	Neither
ENSG00000119865	MCV	0.036	0.0025	-0.97362	0.330243	0.057	0.00019	-0.67075	0.50238	Neither
ENSG00000119878	MCV	0.41	1.1e-27	0.90456	0.365697	0.42	2e-28	0.92483	0.35505	Neither
ENSG00000119900	MCV	0.26	4e-16	-1.87708	0.060507	0.25	1.5e-15	-1.76198	0.07807	Neither
ENSG00000119912	MCV	0.014	0.044	-0.857	0.391713	0.02	0.019	-1.68861	0.091295	Neither
ENSG00000119927	MCV	0.028	0.0074	-0.756	0.449944	0.033	0.0035	-0.70232	0.482478	Neither
ENSG00000119943	MCV	0.12	1e-07	-1.1	0.269749	0.098	1e-06	-0.51508	0.6065	Neither
ENSG00000119965	MCV	0.061	0.00011	0.209	0.834227	0.069	3.9e-05	0.21497	0.829791	Neither
ENSG00000119977	MCV	0.12	3.6e-08	1.14	0.25359	0.13	1.3e-08	0.84099	0.400353	Neither
ENSG00000119986	MCV	0.078	1.4e-05	1.08	0.281436	0.079	1.1e-05	1.37496	0.169143	Neither
ENSG00000120008	MCV	0.57	3.9e-43	1.24	0.215751	0.57	1.3e-42	1.09022	0.275616	Neither
ENSG00000120053	MCV	0.043	0.001	0.758	0.448454	0.05	0.00044	0.86787	0.385463	Neither
ENSG00000120088	MCV	-0.00042	0.34	1.0194	0.308011	-0.0045	0.94	1.15034	0.250004	Neither
ENSG00000120159	MCV	0.12	5.5e-08	-0.3677	0.7131	0.11	2e-07	-0.223289	0.82331	Neither
ENSG00000120253	MCV	0.21	6e-13	-2.35751	0.018398	0.19	4.9e-12	-2.39313	0.01671	Neither
ENSG00000120262	MCV	0.1	6.5e-07	0.454985	0.64912	0.11	1.4e-07	0.119601	0.9048	Neither
ENSG00000120265	MCV	0.083	7.5e-06	-0.232939	0.815808	0.066	6.1e-05	0.072558	0.94216	Neither
ENSG00000120314	MCV	0.11	2.6e-07	0.36666	0.71387	0.11	1.7e-07	0.260007	0.794858	Neither
ENSG00000120318	MCV	-0.0044	0.9	0.3611	0.71803	-0.0044	0.9	-0.491641	0.622973	Neither
ENSG00000120327	MCV	0.00022	0.31	1.45975	0.14436	-0.001	0.38	1.10997	0.267011	Neither
ENSG00000120333	MCV	0.0041	0.17	0.6129	0.539942	0.014	0.045	0.24619	0.806	Neither
ENSG00000120370	MCV	-0.0032	0.59	0.728551	0.466276	-0.0024	0.5	0.86848	0.385	Neither
ENSG00000120437	MCV	-0.0045	0.95	-1.21883	0.222909	0.0028	0.2	-1.50582	0.13211	Neither
ENSG00000120438	MCV	0.18	1.6e-11	-1.51223	0.130474	0.11	2.9e-07	-0.570875	0.56808	Neither
ENSG00000120519	MCV	0.029	0.0062	0.327659	0.74317	0.033	0.0037	0.953	0.34059	Neither
ENSG00000120526	MCV	-0.004	0.73	1.76605	0.077387	-0.001	0.38	1.69332	0.090395	Neither
ENSG00000120539	MCV	0.41	4e-27	1.35	0.177622	0.39	3.2e-26	1.32924	0.183768	Neither
ENSG00000120594	MCV	0.058	0.00016	0.87	0.38429	0.034	0.0035	0.78869	0.430292	Neither
ENSG00000120647	MCV	-0.0025	0.5	1.49774	0.1342	0.003	0.2	2.03257	0.0421	Neither
ENSG00000120675	MCV	0.19	2.6e-12	-1.09658	0.272827	0.2	2.3e-12	-0.54602	0.58505	Neither
ENSG00000120685	MCV	0.069	3.9e-05	1.45508	0.145648	0.063	8.9e-05	1.42745	0.15345	Neither
ENSG00000120690	MCV	0.0095	0.078	-0.56189	0.574192	0.036	0.0026	0.56816	0.56992	Neither
ENSG00000120708	MCV	0.12	6.1e-08	-1.22287	0.22138	0.12	9.6e-08	-1.10018	0.271255	Neither
ENSG00000120725	MCV	-0.0045	0.98	0.006	0.99521	-0.0042	0.8	0.460626	0.645067	Neither
ENSG00000120733	MCV	0.068	4.7e-05	1.58082	0.11392	0.05	0.00044	1.14815	0.250908	Neither
ENSG00000120784	MCV	0.031	0.0048	0.21665	0.828	0.031	0.0045	0.2199	0.826	Neither
ENSG00000120798	MCV	-0.0042	0.79	-0.02653	0.97884	-0.0024	0.5	0.54904	0.583	Neither
ENSG00000120802	MCV	0.055	0.00025	-1.1507	0.24986	0.02	0.02	-0.36119	0.718	Neither
ENSG00000120805	MCV	-0.0026	0.52	1.6341	0.10224	-0.0023	0.48	1.79515	0.0726	Neither
ENSG00000120860	MCV	0.2	8.9e-13	-0.01658	0.98677	0.19	5.3e-12	0.25154	0.801	Neither
ENSG00000120868	MCV	-0.0016	0.42	1.94374	0.05193	0.00084	0.28	0.40881	0.683	Neither
ENSG00000120889	MCV	0.006	0.13	0.40997	0.681824	-0.0011	0.38	-0.302603	0.762192	Neither
ENSG00000120896	MCV	0.078	1.4e-05	0.1017	0.918997	0.08	1.1e-05	0.183374	0.854505	Neither
ENSG00000120899	MCV	0.15	1.1e-09	0.26639	0.789938	0.14	2.7e-09	0.4804	0.630943	Neither
ENSG00000120907	MCV	-0.0022	0.47	1.09821	0.272111	-0.0037	0.68	1.14889	0.250601	Neither
ENSG00000120910	MCV	0.016	0.032	-1.12435	0.260863	0.037	0.0022	-1.77165	0.076453	Neither
ENSG00000120915	MCV	0.0094	0.079	-0.65715	0.511085	0.027	0.0079	-0.08308	0.933788	Neither
ENSG00000121039	MCV	0.042	0.0012	0.16086	0.872204	0.065	7.1e-05	1.11608	0.264388	Neither
ENSG00000121068	MCV	0.0099	0.074	0.422596	0.67259	0.024	0.012	0.691122	0.489489	Neither
ENSG00000121289	MCV	-0.00074	0.36	1.333	0.183	-0.00063	0.35	0.97968	0.327	Neither
ENSG00000121310	MCV	0.1	8.6e-07	-1.84662	0.064802	0.089	3.4e-06	-1.44868	0.147	Neither
ENSG00000121316	MCV	0.029	0.0059	1.53787	0.12408	0.031	0.0048	1.71581	0.0862	Neither
ENSG00000121350	MCV	0.2	1.5e-12	-2.10134	0.03561	0.21	5.1e-13	-1.94218	0.0521	Neither
ENSG00000121390	MCV	0.0088	0.086	0.85146	0.394511	0.01	0.071	0.68226	0.49508	Neither
ENSG00000121410	MCV	-0.0038	0.69	-0.07455	0.941	-0.0012	0.4	-1.26289	0.207	Neither
ENSG00000121413	MCV	0.074	2.3e-05	0.91384	0.361	0.14	6.6e-09	0.7959	0.426	Neither
ENSG00000121417	MCV	0.13	1.1e-08	0.58783	0.557	0.12	5.2e-08	0.64042	0.522	Neither
ENSG00000121542	MCV	0.18	1.6e-11	-0.03228	0.974247	0.15	1.2e-09	0.395087	0.692779	Neither
ENSG00000121552	MCV	0.18	1.7e-11	-0.96079	0.336657	0.17	8e-11	-1.04694	0.295127	Neither
ENSG00000121578	MCV	-0.004	0.73	0.19789	0.84313	-0.0043	0.85	-0.701601	0.482928	Neither
ENSG00000121671	MCV	0.014	0.042	1.44864	0.147	0.04	0.0016	1.43492	0.151311	Neither
ENSG00000121690	MCV	0.1	5.1e-07	-0.04118	0.967	0.11	3.3e-07	0.17554	0.860654	Neither
ENSG00000121691	MCV	0.25	1.4e-15	-0.454355	0.65	0.23	1.4e-14	-0.5245	0.599933	Neither
ENSG00000121749	MCV	0.05	0.00046	0.19043	0.84898	0.086	4.6e-06	0.06665	0.947	Neither
ENSG00000121775	MCV	-0.0041	0.75	-0.034681	0.972334	0.0052	0.14	0.27583	0.783	Neither
ENSG00000121797	MCV	0.19	3.7e-12	0.61052	0.541516	0.21	5.4e-13	0.286157	0.774758	Neither
ENSG00000121858	MCV	0.05	0.00044	0.89154	0.372642	0.076	1.7e-05	-0.40407	0.686162	Neither
ENSG00000121897	MCV	0.1	6.3e-07	-0.441765	0.65866	0.074	2.3e-05	-0.68512	0.49327	Neither
ENSG00000121931	MCV	-0.0025	0.51	1.04145	0.297665	-0.0032	0.59	0.76202	0.446	Neither
ENSG00000122033	MCV	0.21	5.2e-13	-1.05297	0.292354	0.21	2.2e-13	-0.9369	0.34881	Neither
ENSG00000122034	MCV	0.053	0.0003	1.10631	0.268594	0.048	0.0006	1.16675	0.24331	Neither
ENSG00000122035	MCV	0.16	4.5e-10	-0.11186	0.910936	0.17	6.5e-11	0.18991	0.84938	Neither
ENSG00000122042	MCV	0.0014	0.25	-0.68098	0.495883	0.0029	0.2	-0.94316	0.3456	Neither
ENSG00000122203	MCV	0.044	0.00093	0.52037	0.6028	0.026	0.0092	0.322629	0.746976	Neither
ENSG00000122218	MCV	0.15	8.4e-10	0.43043	0.666883	0.13	9e-09	0.11558	0.908	Neither
ENSG00000122223	MCV	0.16	6.1e-10	0.590327	0.554971	0.15	1.7e-09	0.57205	0.567	Neither
ENSG00000122335	MCV	0.016	0.033	-0.438777	0.660823	0.016	0.032	0.107358	0.9145	Neither
ENSG00000122359	MCV	0.013	0.047	1.8	0.071233	0.017	0.027	1.37406	0.169423	Neither
ENSG00000122378	MCV	0.057	0.00018	-1.18	0.238559	0.066	5.9e-05	-1.24733	0.212277	Neither
ENSG00000122386	MCV	0.087	4.3e-06	-0.156	0.876	0.081	9.4e-06	-1.48253	0.138	Neither
ENSG00000122390	MCV	0.26	1.5e-16	0.837	0.403	0.25	5.9e-16	0.6319	0.527	Neither
ENSG00000122417	MCV	-0.0045	0.97	-0.733279	0.463388	-0.0041	0.77	-0.15782	0.875	Neither
ENSG00000122420	MCV	0.077	1.5e-05	-0.810786	0.417489	0.047	0.00062	-0.9372	0.349	Neither
ENSG00000122481	MCV	0.28	1.8e-17	-0.317821	0.750621	0.23	2.5e-14	-0.17453	0.861	Neither
ENSG00000122483	MCV	-0.0044	0.86	-0.779491	0.435691	-0.0024	0.49	-0.81257	0.416	Neither
ENSG00000122484	MCV	0.3	4.5e-19	0.500705	0.616579	0.31	5.4e-20	0.3557	0.722	Neither
ENSG00000122490	MCV	0.035	0.0029	-0.4077	0.683496	0.044	0.00094	-0.190979	0.84854	Neither
ENSG00000122512	MCV	-0.00091	0.37	0.149371	0.881261	-0.0042	0.8	-0.565454	0.571765	Neither
ENSG00000122547	MCV	0.0039	0.17	0.565209	0.571931	-0.0013	0.4	0.760362	0.447038	Neither
ENSG00000122550	MCV	0.019	0.021	-0.881645	0.377969	0.023	0.013	-0.873672	0.382297	Neither
ENSG00000122565	MCV	0.012	0.056	1.83752	0.066133	0.022	0.016	0.748164	0.454361	Neither
ENSG00000122566	MCV	0.035	0.0028	-0.480118	0.631144	0.048	0.00057	-0.918075	0.358579	Neither
ENSG00000122643	MCV	0.23	1.6e-14	-0.240925	0.809613	0.21	1.5e-13	-0.392343	0.694805	Neither
ENSG00000122674	MCV	-0.00054	0.35	-1.01478	0.310209	0.0011	0.27	-0.596629	0.550755	Neither
ENSG00000122687	MCV	0.017	0.03	-0.418197	0.675803	0.035	0.0029	0.175778	0.860468	Neither
ENSG00000122694	MCV	-0.00012	0.32	-0.1953	0.84516	0.0092	0.081	-0.357872	0.72044	Neither
ENSG00000122707	MCV	0.032	0.0041	-1.358	0.17446	0.035	0.003	-1.44615	0.14814	Neither
ENSG00000122729	MCV	0.12	9.8e-08	1.23138	0.21818	0.16	2.2e-10	0.902788	0.36664	Neither
ENSG00000122741	MCV	0.0049	0.15	0.74571	0.45585	0.0038	0.17	1.18489	0.23606	Neither
ENSG00000122779	MCV	0.17	6.2e-11	0.515976	0.605871	0.17	7.3e-11	0.511648	0.608897	Neither
ENSG00000122783	MCV	0.06	0.00012	1.84994	0.064323	0.047	0.00063	2.08356	0.0372	Neither
ENSG00000122862	MCV	0.062	0.0001	0.586	0.557682	0.052	0.00035	0.51835	0.604215	Neither
ENSG00000122873	MCV	0.28	4.1e-18	0.73	0.465417	0.31	1.7e-19	0.5637	0.572958	Neither
ENSG00000122882	MCV	0.012	0.054	0.951	0.341383	0.026	0.0093	0.96095	0.336575	Neither
ENSG00000122884	MCV	0.081	9e-06	-0.188	0.850831	0.086	4.8e-06	-0.61458	0.538833	Neither
ENSG00000122912	MCV	0.063	9.1e-05	0.9	0.368158	0.081	9.6e-06	0.70909	0.478269	Neither
ENSG00000122958	MCV	0.42	3.4e-28	0.0494	0.960606	0.34	5.7e-22	-0.31189	0.755128	Neither
ENSG00000122971	MCV	0.1	4.9e-07	-0.85067	0.39495	0.12	8.9e-08	-0.22922	0.819	Neither
ENSG00000123104	MCV	0.069	4.1e-05	1.75556	0.07916	0.066	6.2e-05	1.626	0.104	Neither
ENSG00000123143	MCV	0.065	7.1e-05	0.32202	0.747	0.089	3.3e-06	0.52645	0.599	Neither
ENSG00000123159	MCV	-0.0032	0.59	1.61746	0.106	-0.0029	0.56	0.55892	0.576	Neither
ENSG00000123179	MCV	0.21	3.1e-13	-1.2281	0.21941	0.2	1.1e-12	-1.04731	0.29495	Neither
ENSG00000123213	MCV	0.15	2.2e-09	-0.33449	0.73801	0.15	1.7e-09	-0.764005	0.444864	Neither
ENSG00000123219	MCV	0.00039	0.3	-0.83211	0.40535	0.006	0.13	-0.582741	0.560068	Neither
ENSG00000123240	MCV	0.22	5e-14	1.69	0.091624	0.21	2.4e-13	2.01833	0.043557	Neither
ENSG00000123268	MCV	0.059	0.00014	-1.9054	0.05673	0.024	0.011	-1.13964	0.254	Neither
ENSG00000123297	MCV	0.0095	0.077	-0.80548	0.42054	0.011	0.066	-1.36674	0.172	Neither
ENSG00000123329	MCV	0.037	0.0022	2.57569	0.01	0.047	0.00063	1.75202	0.0798	Neither
ENSG00000123405	MCV	0.0014	0.25	-0.02978	0.97624	-0.00076	0.36	-0.02718	0.978	Neither
ENSG00000123416	MCV	0.00077	0.28	2.44186	0.01461	-0.0044	0.91	1.09266	0.275	Neither
ENSG00000123427	MCV	0.33	1.4e-21	0.43018	0.66706	0.35	1.2e-22	0.1737	0.862	Neither
ENSG00000123472	MCV	0.18	2.1e-11	-3.18095	0.001468	0.16	1.9e-10	-3.31812	0.000906	Neither
ENSG00000123610	MCV	0.079	1.1e-05	1.72245	0.084988	0.083	7.3e-06	1.57283	0.11576	Neither
ENSG00000123612	MCV	0.002	0.23	-1.05345	0.292136	0.0037	0.18	-1.00121	0.31673	Neither
ENSG00000123636	MCV	0.073	2.4e-05	0.00658	0.994746	0.075	1.9e-05	-0.0529	0.95781	Neither
ENSG00000123643	MCV	0.06	0.00013	-0.07446	0.94064	0.043	0.0011	-0.076795	0.938786	Neither
ENSG00000123684	MCV	0.087	4.3e-06	-0.152447	0.878834	0.097	1.2e-06	0.1553	0.877	Neither
ENSG00000123685	MCV	0.22	1e-13	-0.879496	0.379132	0.2	1.2e-12	-1.12392	0.261	Neither
ENSG00000123737	MCV	0.041	0.0014	1.18959	0.23421	0.048	0.00056	1.34357	0.17909	Neither
ENSG00000123838	MCV	0.32	1.7e-20	-0.317253	0.751051	0.32	3e-20	-0.254	0.799	Neither
ENSG00000123843	MCV	0.0093	0.08	1.16834	0.242671	-0.0027	0.53	1.32227	0.186	Neither
ENSG00000123870	MCV	0.014	0.042	0.74903	0.454	0.017	0.027	0.57741	0.564	Neither
ENSG00000123892	MCV	0.093	2.1e-06	-0.554202	0.579	0.12	3.6e-08	-0.60583	0.544627	Neither
ENSG00000123908	MCV	0.19	3.2e-12	1.839	0.065915	0.18	1.7e-11	1.83302	0.066799	Neither
ENSG00000123965	MCV	0.011	0.064	-1.07489	0.282425	-6.8e-05	0.32	-0.455685	0.648616	Neither
ENSG00000123975	MCV	0.0025	0.21	0.08237	0.93435	0.002	0.23	0.096583	0.92306	Neither
ENSG00000123983	MCV	0.089	3.4e-06	0.83365	0.404476	0.086	4.6e-06	0.8026	0.42221	Neither
ENSG00000124019	MCV	-0.0036	0.65	-1.24411	0.213459	0.0072	0.11	-1.17182	0.24127	Neither
ENSG00000124098	MCV	0.18	3.3e-11	-0.49079	0.623573	0.16	2e-10	0.28109	0.77864	Neither
ENSG00000124103	MCV	0.0059	0.13	-0.50614	0.612759	0.0055	0.14	-0.45405	0.64979	Neither
ENSG00000124104	MCV	0.0056	0.13	1.10179	0.270555	0.0046	0.16	1.34624	0.17823	Neither
ENSG00000124116	MCV	0.085	5.2e-06	-0.06784	0.945916	0.068	4.4e-05	0.22947	0.8185	Neither
ENSG00000124126	MCV	0.29	1.2e-18	0.80188	0.422621	0.28	5.6e-18	0.91671	0.35929	Neither
ENSG00000124172	MCV	0.008	0.096	0.03436	0.972593	0.0067	0.12	0.04855	0.96128	Neither
ENSG00000124191	MCV	0.11	2.9e-07	-1.61397	0.106534	0.11	1.3e-07	-1.84929	0.06442	Neither
ENSG00000124198	MCV	-0.0045	0.94	0.96035	0.336879	-0.0045	0.93	0.70972	0.47788	Neither
ENSG00000124201	MCV	0.013	0.051	-0.74144	0.45843	0.0067	0.12	-0.39201	0.69505	Neither
ENSG00000124207	MCV	0.042	0.0012	0.47117	0.63752	0.047	0.00066	0.963	0.33555	Neither
ENSG00000124209	MCV	0.16	4.6e-10	0.22464	0.822258	0.15	6.3e-10	0.23082	0.81746	Neither
ENSG00000124275	MCV	0.17	7.4e-11	0.37733	0.70593	0.2	1.4e-12	0.283079	0.777116	Neither
ENSG00000124279	MCV	0.18	1.8e-11	1.18006	0.23798	0.22	9.4e-14	1.22325	0.221234	Neither
ENSG00000124299	MCV	0.0017	0.24	0.43502	0.664	0.00079	0.28	0.96054	0.337	Neither
ENSG00000124356	MCV	0.28	6.8e-18	-0.79871	0.42446	0.26	1.1e-16	-0.86344	0.38789	Neither
ENSG00000124357	MCV	0.31	7.8e-20	0.39247	0.694711	0.3	5.4e-19	0.40198	0.6877	Neither
ENSG00000124380	MCV	0.25	1.7e-15	-0.12368	0.90157	0.24	5e-15	-0.03686	0.9706	Neither
ENSG00000124459	MCV	-0.0045	0.96	-2.05504	0.0399	-0.003	0.57	-1.69338	0.0904	Neither
ENSG00000124466	MCV	0.0059	0.13	-1.57867	0.114	0.04	0.0016	-1.2349	0.217	Neither
ENSG00000124491	MCV	0.23	1.6e-14	0.666438	0.505131	0.22	4.3e-14	1.01124	0.3119	Neither
ENSG00000124508	MCV	0.075	2e-05	2.55947	0.010483	0.091	2.5e-06	2.28527	0.0223	Neither
ENSG00000124523	MCV	-0.0045	0.98	0.771985	0.440123	-0.00021	0.33	0.380891	0.70328	Neither
ENSG00000124532	MCV	0.19	3.2e-12	-0.007496	0.994019	0.15	8.6e-10	0.138446	0.88989	Neither
ENSG00000124562	MCV	0.19	3.6e-12	2.3313	0.019737	0.19	9.3e-12	2.51758	0.01182	Neither
ENSG00000124570	MCV	0.0059	0.13	0.690665	0.489776	0.00022	0.31	0.804623	0.42104	Neither
ENSG00000124587	MCV	0.38	1e-24	-2.14384	0.032046	0.36	8e-24	-2.07626	0.03787	Neither
ENSG00000124588	MCV	0.13	9.4e-09	0.674424	0.500042	0.11	1.6e-07	1.26163	0.20708	Neither
ENSG00000124614	MCV	0.067	5.4e-05	1.25218	0.210506	0.045	0.0008	1.32108	0.18647	Neither
ENSG00000124641	MCV	0.033	0.0038	1.45118	0.14673	0.029	0.0059	1.54892	0.1214	Neither
ENSG00000124688	MCV	0.0032	0.19	-0.153724	0.877827	0.015	0.036	-0.398926	0.68995	Neither
ENSG00000124731	MCV	0.0042	0.16	0.765577	0.443928	0.0087	0.087	0.557615	0.57711	Neither
ENSG00000124762	MCV	0.072	3e-05	0.095913	0.92359	0.042	0.0012	0.093801	0.92527	Neither
ENSG00000124766	MCV	0.082	8.1e-06	-0.021373	0.982948	0.059	0.00015	-0.812725	0.41638	Neither
ENSG00000124782	MCV	0.015	0.039	-0.912175	0.361677	0.035	0.0028	-0.851937	0.39425	Neither
ENSG00000124783	MCV	-0.0044	0.86	0.840641	0.400549	0.0031	0.2	0.164241	0.86954	Neither
ENSG00000124784	MCV	0.0089	0.085	-2.81189	0.004925	0.0048	0.15	-2.02317	0.04306	Neither
ENSG00000124786	MCV	0.29	9.8e-19	-0.83904	0.401447	0.3	2e-19	-1.01619	0.30954	Neither
ENSG00000124787	MCV	-0.0028	0.54	0.635851	0.524873	-0.0045	1	0.271878	0.78572	Neither
ENSG00000124788	MCV	0.01	0.073	-1.18452	0.236208	0.0084	0.091	-1.07745	0.28128	Neither
ENSG00000124795	MCV	-0.0045	0.91	-0.347074	0.728536	-0.0045	0.99	-1.00229	0.3162	Neither
ENSG00000124802	MCV	0.096	1.4e-06	1.39338	0.163505	0.095	1.4e-06	1.25348	0.21003	Neither
ENSG00000124813	MCV	0.062	9.5e-05	0.211137	0.832781	0.066	6e-05	-0.580347	0.56168	Neither
ENSG00000124831	MCV	-0.0044	0.89	0.59974	0.548679	-0.0034	0.62	1.22268	0.22145	Neither
ENSG00000125107	MCV	0.047	0.00067	-0.116	0.908	0.044	0.00089	-0.37205	0.71	Neither
ENSG00000125122	MCV	0.021	0.016	-3.34	0.000824	0.025	0.0096	-3.61945	0.000295	Neither
ENSG00000125124	MCV	0.29	2.2e-18	0.81	0.418	0.28	6.1e-18	1.10733	0.268	Neither
ENSG00000125148	MCV	0.012	0.054	-0.379	0.705	0.014	0.043	-0.248	0.804	Neither
ENSG00000125149	MCV	-0.0031	0.58	-1.19	0.234	-0.0039	0.72	-0.33059	0.741	Neither
ENSG00000125166	MCV	0.21	6e-13	0.363	0.717	0.14	3e-09	0.07797	0.938	Neither
ENSG00000125245	MCV	0.017	0.028	1.22745	0.219654	0.019	0.021	1.2857	0.19855	Neither
ENSG00000125246	MCV	0.1	5.9e-07	-0.20346	0.838772	0.15	1.5e-09	0.44347	0.65742	Neither
ENSG00000125247	MCV	0.1	7.8e-07	-0.05962	0.95246	0.092	2.2e-06	0.01006	0.99197	Neither
ENSG00000125249	MCV	0.027	0.0081	-0.08832	0.929622	0.028	0.0069	-0.0546	0.95646	Neither
ENSG00000125257	MCV	0.0052	0.14	-0.33216	0.73977	0.0016	0.25	-0.399	0.68989	Neither
ENSG00000125347	MCV	-0.0016	0.43	-1.00728	0.3138	-0.0043	0.82	-1.30166	0.193034	Neither
ENSG00000125375	MCV	0.07	3.8e-05	1.19043	0.234	0.1	8.5e-07	1.93228	0.053325	Neither
ENSG00000125384	MCV	-0.00094	0.37	-0.69388	0.488	-0.002	0.45	0.02848	0.977282	Neither
ENSG00000125388	MCV	0.00066	0.29	-0.524964	0.59961	-0.0037	0.67	-0.59746	0.5502	Neither
ENSG00000125445	MCV	0.26	3.5e-16	-0.587222	0.557055	0.27	8.9e-17	-0.416948	0.676716	Neither
ENSG00000125449	MCV	0.094	1.7e-06	-0.610264	0.541687	0.083	7e-06	-0.875497	0.381304	Neither
ENSG00000125450	MCV	0.094	1.7e-06	-0.742094	0.45803	0.083	7.4e-06	-0.959947	0.337082	Neither
ENSG00000125454	MCV	0.066	6.1e-05	-0.941015	0.346697	0.062	9.3e-05	-0.632221	0.527243	Neither
ENSG00000125457	MCV	0.04	0.0014	-0.649589	0.515957	0.029	0.0058	-0.685476	0.493043	Neither
ENSG00000125458	MCV	0.02	0.02	0.074832	0.940349	0.022	0.014	-0.219933	0.825923	Neither
ENSG00000125459	MCV	-0.0044	0.91	1.92379	0.054381	-0.001	0.38	-0.0482	0.962	Neither
ENSG00000125505	MCV	0.078	1.2e-05	1.05555	0.291	0.072	2.9e-05	1.13021	0.258	Neither
ENSG00000125611	MCV	0.028	0.0072	-0.95357	0.340302	0.036	0.0025	-0.75456	0.45052	Neither
ENSG00000125618	MCV	0.0051	0.14	0.05474	0.956345	-0.0032	0.58	1.17067	0.24173	Neither
ENSG00000125629	MCV	0.012	0.058	0.88571	0.375774	0.02	0.02	0.4702	0.63821	Neither
ENSG00000125637	MCV	0.028	0.0067	-0.98164	0.326277	0.031	0.005	-1.04513	0.29596	Neither
ENSG00000125651	MCV	0.036	0.0025	1.17162	0.241	0.034	0.0033	1.08191	0.279	Neither
ENSG00000125656	MCV	0.054	0.00028	-0.86907	0.385	0.05	0.00043	-0.63694	0.524	Neither
ENSG00000125657	MCV	0.002	0.23	-0.80465	0.421	0.017	0.03	-0.32836	0.743	Neither
ENSG00000125703	MCV	0.12	6.1e-08	0.555375	0.578638	0.12	6.7e-08	0.60621	0.544	Neither
ENSG00000125735	MCV	-0.0044	0.86	0.30793	0.758	-0.0045	0.96	-0.23831	0.812	Neither
ENSG00000125741	MCV	0.04	0.0015	-0.39024	0.696	0.02	0.02	0.22718	0.82	Neither
ENSG00000125753	MCV	0.21	4.6e-13	-0.48071	0.631	0.2	2.5e-12	-0.45498	0.649	Neither
ENSG00000125755	MCV	-0.0043	0.83	1.15065	0.25	-0.0042	0.81	1.21566	0.224	Neither
ENSG00000125772	MCV	0.0091	0.082	-0.95759	0.338272	0.015	0.039	-2.53053	0.01139	Neither
ENSG00000125779	MCV	-0.0036	0.66	-1.65329	0.098271	-0.0039	0.72	-1.09477	0.27362	Neither
ENSG00000125810	MCV	0.078	1.4e-05	1.29097	0.196714	0.074	2.1e-05	1.22262	0.22147	Neither
ENSG00000125812	MCV	0.0032	0.19	0.2655	0.790627	0.0027	0.21	0.16974	0.86522	Neither
ENSG00000125814	MCV	0.092	2.2e-06	-1.9341	0.053101	0.076	1.6e-05	-1.45246	0.14637	Neither
ENSG00000125821	MCV	0.0073	0.11	0.9993	0.317651	0.0036	0.18	0.94241	0.34598	Neither
ENSG00000125826	MCV	0.039	0.0016	-0.55242	0.580658	0.055	0.00025	-0.60133	0.54762	Neither
ENSG00000125827	MCV	0.18	1.9e-11	-0.35545	0.722256	0.19	4.9e-12	-0.79857	0.42454	Neither
ENSG00000125835	MCV	-0.0045	0.93	-1.24779	0.212109	-0.0026	0.52	-1.32009	0.1868	Neither
ENSG00000125863	MCV	0.25	7.6e-16	0.68808	0.491401	0.19	3.9e-12	0.15905	0.87363	Neither
ENSG00000125868	MCV	0.044	0.00095	1.09922	0.27167	0.048	0.00057	1.06897	0.28508	Neither
ENSG00000125869	MCV	0.23	2.8e-14	-1.13519	0.256294	0.23	3.2e-14	-1.12795	0.25934	Neither
ENSG00000125870	MCV	-0.0012	0.4	1.08935	0.276002	0.0076	0.1	1.65557	0.09781	Neither
ENSG00000125871	MCV	0.2	6.8e-13	0.73472	0.462513	0.2	1.2e-12	0.72323	0.46954	Neither
ENSG00000125877	MCV	0.002	0.23	0.3244	0.745638	-0.0043	0.83	0.05181	0.95868	Neither
ENSG00000125898	MCV	0.19	2.7e-12	-0.01528	0.987811	0.19	3.5e-12	-0.78322	0.4335	Neither
ENSG00000125901	MCV	0.048	0.00055	0.0344	0.972557	0.035	0.003	-0.42479	0.67099	Neither
ENSG00000125910	MCV	0.004	0.17	-0.35677	0.721	-0.0045	0.99	-0.92196	0.357	Neither
ENSG00000125912	MCV	0.026	0.0089	1.74265	0.0814	0.024	0.011	0.98309	0.326	Neither
ENSG00000125952	MCV	0.039	0.0018	0.05956	0.953	0.044	0.00093	0.20963	0.833955	Neither
ENSG00000125966	MCV	-0.0022	0.48	-2.29532	0.021715	-0.0042	0.79	-2.30123	0.02138	Neither
ENSG00000125977	MCV	0.071	3.1e-05	-1.07377	0.282924	0.069	4.1e-05	-1.08457	0.27811	Neither
ENSG00000125991	MCV	0.23	2.7e-14	-1.61781	0.105704	0.21	4.8e-13	-1.72654	0.08425	Neither
ENSG00000126088	MCV	0.23	1e-14	-1.00518	0.31481	0.23	2e-14	-1.02387	0.306	Neither
ENSG00000126107	MCV	0.011	0.06	1.01466	0.31027	0.021	0.016	0.07656	0.939	Neither
ENSG00000126226	MCV	0.18	1.7e-11	-2.43543	0.014874	0.21	5.4e-13	-2.13697	0.0326	Neither
ENSG00000126246	MCV	0.32	6.4e-21	-0.15192	0.879	0.32	3e-20	0.24377	0.807	Neither
ENSG00000126247	MCV	0.002	0.23	1.13384	0.257	0.023	0.013	1.12668	0.26	Neither
ENSG00000126264	MCV	-0.0013	0.4	-0.78702	0.431	0.00013	0.31	-0.87256	0.383	Neither
ENSG00000126267	MCV	-0.0036	0.66	-0.64453	0.519	0.018	0.027	-1.67897	0.0932	Neither
ENSG00000126432	MCV	0.073	2.4e-05	0.042318	0.966	0.064	7.7e-05	0.111	0.911616	Neither
ENSG00000126522	MCV	0.0063	0.12	-0.00016	0.999872	0.014	0.04	-2.31337	0.020703	Neither
ENSG00000126545	MCV	-0.0044	0.88	0.166119	0.86806	-0.0045	0.95	0.21786	0.82754	Neither
ENSG00000126561	MCV	0.0037	0.18	-0.329706	0.741622	0.014	0.044	-0.391532	0.695404	Neither
ENSG00000126698	MCV	0.32	2e-20	-0.480786	0.630669	0.32	7.7e-21	-0.08359	0.933	Neither
ENSG00000126773	MCV	0.25	4.5e-16	0.30421	0.761	0.26	2.8e-16	0.52874	0.596988	Neither
ENSG00000126775	MCV	0.008	0.096	-1.8438	0.0652	-0.00056	0.35	-2.19566	0.028116	Neither
ENSG00000126777	MCV	0.3	1.7e-19	-0.74197	0.458	0.31	1.5e-19	-0.87362	0.382327	Neither
ENSG00000126790	MCV	0.12	4.7e-08	1.38498	0.166	0.09	2.8e-06	0.8669	0.385995	Neither
ENSG00000126821	MCV	-0.0023	0.48	-0.8262	0.409	0.022	0.015	-0.4816	0.630091	Neither
ENSG00000126822	MCV	0.34	2.9e-22	0.57841	0.563	0.36	3.7e-23	0.69865	0.484772	Neither
ENSG00000126858	MCV	0.0059	0.13	-1.2344	0.217054	0.008	0.096	-1.49902	0.133868	Neither
ENSG00000126860	MCV	-0.0014	0.41	1.09103	0.275258	-0.0039	0.72	1.40908	0.158812	Neither
ENSG00000126870	MCV	0.036	0.0024	0.002414	0.998074	0.015	0.039	-0.135568	0.892162	Neither
ENSG00000127022	MCV	0.026	0.0089	0.09873	0.92135	0.03	0.0052	1.4732	0.140698	Neither
ENSG00000127084	MCV	-0.0041	0.77	0.72435	0.46885	-0.004	0.75	0.42642	0.6698	Neither
ENSG00000127152	MCV	0.046	0.00075	-1.67313	0.0943	0.022	0.015	-1.81843	0.068999	Neither
ENSG00000127220	MCV	0.016	0.033	-0.0687	0.945	0.022	0.014	-0.36388	0.716	Neither
ENSG00000127249	MCV	0.032	0.0042	-1.24181	0.214308	0.038	0.002	-1.1761	0.239553	Neither
ENSG00000127311	MCV	0.0025	0.21	0.033	0.97367	0.0045	0.16	-0.19163	0.848	Neither
ENSG00000127328	MCV	0.0012	0.26	2.43496	0.01489	-0.0016	0.42	1.97193	0.0486	Neither
ENSG00000127334	MCV	0.092	2.1e-06	-0.32732	0.74343	0.095	1.6e-06	-0.45465	0.649	Neither
ENSG00000127337	MCV	0.43	3.7e-29	1.92257	0.05453	0.44	1.3e-29	1.7221	0.0851	Neither
ENSG00000127415	MCV	0.0016	0.24	-1.62224	0.10475	0.017	0.03	-1.67566	0.0938	Neither
ENSG00000127419	MCV	-0.0027	0.52	-0.015786	0.98741	-0.00077	0.36	-0.06054	0.95172	Neither
ENSG00000127463	MCV	0.13	1.3e-08	-2.0846	0.037105	0.13	1.1e-08	-1.98803	0.0468	Neither
ENSG00000127507	MCV	0.08	1e-05	-0.34246	0.732	0.088	3.8e-06	-0.76618	0.444	Neither
ENSG00000127511	MCV	0.0037	0.18	0.57664	0.564	-0.0018	0.44	0.29225	0.77	Neither
ENSG00000127666	MCV	0.071	3e-05	0.08791	0.93	0.037	0.0022	0.65979	0.509	Neither
ENSG00000127720	MCV	0.18	1.5e-11	1.19955	0.23031	0.22	5.8e-14	0.8613	0.389	Neither
ENSG00000127824	MCV	-0.00027	0.33	1.54389	0.122616	-0.0039	0.71	1.48194	0.13836	Neither
ENSG00000127838	MCV	0.22	6.4e-14	-0.33375	0.738568	0.21	2.9e-13	-0.26925	0.78773	Neither
ENSG00000127884	MCV	-0.0045	0.92	-1.7	0.089182	-0.0039	0.72	-1.36511	0.172219	Neither
ENSG00000127914	MCV	-0.0045	0.93	-1.48094	0.138622	-0.0037	0.68	-1.27554	0.202119	Neither
ENSG00000127946	MCV	0.25	8.4e-16	0.449373	0.653163	0.23	3.4e-14	0.435841	0.662952	Neither
ENSG00000127947	MCV	0.022	0.016	-0.233587	0.815306	0.038	0.0021	-0.833945	0.404312	Neither
ENSG00000127951	MCV	0.023	0.013	0.717171	0.473268	0.042	0.0012	0.980386	0.326895	Neither
ENSG00000127952	MCV	0.13	2e-08	0.671932	0.501627	0.12	7.8e-08	0.647037	0.517608	Neither
ENSG00000127954	MCV	0.079	1.1e-05	0.262835	0.792678	0.037	0.0023	-0.178224	0.858547	Neither
ENSG00000127957	MCV	0.021	0.016	1.34066	0.18003	0.037	0.0023	1.52129	0.128188	Neither
ENSG00000127995	MCV	-0.0033	0.61	-1.21146	0.22572	0.0055	0.14	-1.16637	0.243463	Neither
ENSG00000128039	MCV	0.076	1.6e-05	0.805099	0.42076	0.068	4.9e-05	0.80878	0.41864	Neither
ENSG00000128059	MCV	-0.0031	0.57	-0.017435	0.98609	-0.0034	0.62	0.35537	0.72231	Neither
ENSG00000128191	MCV	0.0038	0.17	0.314922	0.7528	0.019	0.023	0.97219	0.330954	Neither
ENSG00000128245	MCV	0.05	0.00044	-0.150237	0.8806	0.031	0.0045	0.04619	0.963162	Neither
ENSG00000128283	MCV	0.092	2.1e-06	-0.414328	0.6786	0.064	7.4e-05	-0.53128	0.595228	Neither
ENSG00000128294	MCV	0.065	6.7e-05	1.02326	0.3062	0.042	0.0012	1.71371	0.086582	Neither
ENSG00000128309	MCV	-0.004	0.73	-1.12685	0.2598	0.02	0.02	-1.02511	0.305313	Neither
ENSG00000128335	MCV	0.22	8.7e-14	-1.31657	0.188	0.21	3.1e-13	-1.02677	0.30453	Neither
ENSG00000128340	MCV	-0.004	0.75	1.54098	0.1233	0.00043	0.3	1.75467	0.079315	Neither
ENSG00000128383	MCV	0.095	1.5e-06	-0.16282	0.8707	0.098	1.1e-06	-0.65544	0.512184	Neither
ENSG00000128513	MCV	-0.0017	0.43	2.63485	0.008417	-0.0041	0.76	1.62327	0.104532	Neither
ENSG00000128534	MCV	0.25	5.6e-16	-1.07075	0.284284	0.22	3.5e-14	-1.0267	0.304564	Neither
ENSG00000128595	MCV	-0.0014	0.41	-0.165022	0.868927	-0.0037	0.67	-1.41163	0.158059	Neither
ENSG00000128604	MCV	0.56	4.9e-42	1.60197	0.109163	0.56	2.1e-41	1.65551	0.097821	Neither
ENSG00000128607	MCV	-0.0041	0.76	-0.334332	0.738129	-0.0017	0.43	-0.017803	0.985796	Neither
ENSG00000128626	MCV	0.16	5e-10	-0.0911	0.927	0.12	8.8e-08	-0.15714	0.875	Neither
ENSG00000128654	MCV	0.0038	0.18	-1.66067	0.09678	0.0056	0.13	-0.78619	0.43175	Neither
ENSG00000128699	MCV	0.21	2.9e-13	-0.61365	0.539445	0.23	2.3e-14	-0.84713	0.39692	Neither
ENSG00000128708	MCV	0.21	2.9e-13	-0.82319	0.410403	0.19	4.9e-12	-0.84785	0.39652	Neither
ENSG00000128731	MCV	0.038	0.0019	-0.257312	0.79694	0.035	0.003	-0.57521	0.56515	Neither
ENSG00000128739	MCV	0.074	2.1e-05	0.079479	0.93665	0.073	2.4e-05	0.0949	0.92439	Neither
ENSG00000128791	MCV	-0.0011	0.39	0.10725	0.914587	-0.0034	0.62	0.587108	0.55713	Neither
ENSG00000128805	MCV	0.52	1.5e-37	-0.763	0.445402	0.48	5.7e-34	-0.39846	0.690291	Neither
ENSG00000128815	MCV	0.026	0.009	0.165	0.86858	0.014	0.043	0.02944	0.976517	Neither
ENSG00000128872	MCV	0.04	0.0016	-0.949597	0.34232	0.039	0.0017	-1.23736	0.21595	Neither
ENSG00000128886	MCV	0.0044	0.16	-0.305678	0.75985	-0.0044	0.87	-0.13926	0.88924	Neither
ENSG00000128891	MCV	0.11	2.5e-07	-1.16457	0.2442	0.084	6.4e-06	-0.92937	0.3527	Neither
ENSG00000128915	MCV	0.081	9.1e-06	-0.059488	0.95256	0.075	1.9e-05	-0.08557	0.9318	Neither
ENSG00000128928	MCV	0.13	3.2e-08	-0.500602	0.61665	0.13	2e-08	-0.30962	0.75685	Neither
ENSG00000128944	MCV	0.14	6.4e-09	-0.645824	0.51839	0.12	3.3e-08	-0.40055	0.68876	Neither
ENSG00000128951	MCV	0.18	2.8e-11	-1.82034	0.06871	0.16	4.9e-10	-1.55274	0.12048	Neither
ENSG00000128973	MCV	0.25	8.4e-16	1.11718	0.26392	0.25	7.1e-16	1.18471	0.23613	Neither
ENSG00000128989	MCV	0.067	5.5e-05	-1.03521	0.30057	0.089	3.2e-06	-0.82801	0.40766	Neither
ENSG00000129003	MCV	0.16	4.8e-10	0.83112	0.40591	0.16	4.1e-10	0.66159	0.50823	Neither
ENSG00000129007	MCV	0.15	2.1e-09	2.13929	0.03241	0.17	1.3e-10	2.25045	0.02442	Neither
ENSG00000129028	MCV	-0.004	0.75	-0.056037	0.95531	-0.0014	0.4	-0.1271	0.89886	Neither
ENSG00000129055	MCV	0.54	1.9e-39	1.72962	0.083699	0.54	3.7e-39	1.7709	0.076577	Neither
ENSG00000129071	MCV	0.0087	0.087	-1.33096	0.183203	-0.0017	0.43	-1.53911	0.123777	Neither
ENSG00000129083	MCV	0.028	0.0066	0.663514	0.507	0.02	0.02	0.35398	0.723352	Neither
ENSG00000129103	MCV	0.13	1.7e-08	0.733056	0.463524	0.13	2.6e-08	0.802343	0.422354	Neither
ENSG00000129116	MCV	-0.0038	0.69	0.833947	0.40431	-0.0041	0.77	0.99175	0.32132	Neither
ENSG00000129158	MCV	0.00023	0.31	0.009366	0.993	0.002	0.23	-0.51762	0.604726	Neither
ENSG00000129187	MCV	0.06	0.00013	-0.454312	0.6496	0.04	0.0016	-0.77112	0.44064	Neither
ENSG00000129194	MCV	-0.0018	0.44	-1.85285	0.063903	-0.0045	0.97	-1.49058	0.136072	Neither
ENSG00000129197	MCV	0.058	0.00016	-0.084201	0.932897	0.085	5.6e-06	0.0304	0.975748	Neither
ENSG00000129226	MCV	0.045	0.00081	-1.68897	0.091226	0.046	0.00076	-1.5479	0.121646	Neither
ENSG00000129235	MCV	0.073	2.6e-05	-1.08699	0.277039	0.042	0.0012	-1.003	0.31586	Neither
ENSG00000129244	MCV	-0.0035	0.64	0.057502	0.954145	-0.0044	0.87	0.551745	0.581123	Neither
ENSG00000129295	MCV	0.075	2e-05	-1.66844	0.095228	0.062	0.0001	-1.47624	0.13988	Neither
ENSG00000129317	MCV	0.063	8.9e-05	-0.12882	0.8975	0.04	0.0015	-0.13843	0.89	Neither
ENSG00000129347	MCV	0.01	0.069	-0.27825	0.781	0.0054	0.14	-0.69871	0.485	Neither
ENSG00000129351	MCV	0.0071	0.11	0.6524	0.514	0.0073	0.11	0.63464	0.526	Neither
ENSG00000129353	MCV	0.0071	0.11	0.5758	0.565	0.019	0.023	0.04847	0.961	Neither
ENSG00000129355	MCV	0.0056	0.13	0.92186	0.357	0.00089	0.27	0.99017	0.322	Neither
ENSG00000129422	MCV	0.074	2.3e-05	-0.39796	0.690657	0.072	2.8e-05	-0.461352	0.644546	Neither
ENSG00000129450	MCV	0.028	0.0071	0.29965	0.764	0.016	0.033	0.34947	0.727	Neither
ENSG00000129460	MCV	0.058	0.00017	0.0965	0.923	0.084	6.1e-06	-0.19577	0.844791	Neither
ENSG00000129465	MCV	0.11	1.2e-07	-0.53768	0.591	0.12	3.3e-08	-0.76815	0.442397	Neither
ENSG00000129467	MCV	0.0087	0.087	0.90024	0.368	-0.0038	0.69	-0.1098	0.912571	Neither
ENSG00000129472	MCV	0.54	4.1e-39	-1.15918	0.246	0.54	5.3e-39	-1.39507	0.162993	Neither
ENSG00000129484	MCV	0.0023	0.22	0.22738	0.82	0.0024	0.22	0.21055	0.833236	Neither
ENSG00000129518	MCV	0.21	6e-13	0.60065	0.548	0.21	4.1e-13	0.70436	0.481209	Neither
ENSG00000129534	MCV	0.12	5.4e-08	0.64465	0.519	0.14	4.9e-09	0.73929	0.459733	Neither
ENSG00000129538	MCV	0.058	0.00016	-0.30833	0.758	0.05	0.00043	-1.06077	0.288796	Neither
ENSG00000129562	MCV	0.35	1.5e-22	0.7886	0.43	0.36	1e-23	1.31303	0.189174	Neither
ENSG00000129625	MCV	0.13	2.9e-08	0.30003	0.76416	0.089	3.5e-06	0.821279	0.411487	Neither
ENSG00000129657	MCV	0.054	0.00028	1.62576	0.104	0.039	0.0018	1.73511	0.082722	Neither
ENSG00000129696	MCV	0.11	2.2e-07	1.26851	0.204615	0.095	1.5e-06	1.26673	0.205253	Neither
ENSG00000129757	MCV	0.036	0.0026	1.76283	0.0779	0.029	0.0061	1.76835	0.077002	Neither
ENSG00000129933	MCV	0.61	3.5e-47	1.26869	0.205	0.62	3.4e-48	1.33508	0.182	Neither
ENSG00000130177	MCV	0.41	1.3e-27	0.35092	0.725651	0.43	8.5e-29	0.06695	0.94662	Neither
ENSG00000130193	MCV	0.057	0.00018	-1.67709	0.093526	0.045	0.00078	-1.84221	0.065444	Neither
ENSG00000130202	MCV	0.25	4.6e-16	-0.47547	0.634	0.31	1.5e-19	-0.4014	0.688	Neither
ENSG00000130222	MCV	-0.0011	0.39	-0.11515	0.90832	0.029	0.0063	0.046081	0.96325	Neither
ENSG00000130304	MCV	0.055	0.00023	-0.14673	0.883	0.051	0.00041	-0.01054	0.992	Neither
ENSG00000130311	MCV	0.12	7.3e-08	0.22192	0.824	0.1	4.7e-07	0.35588	0.722	Neither
ENSG00000130312	MCV	0.26	9.8e-17	-0.38412	0.701	0.25	8.8e-16	-0.3209	0.748	Neither
ENSG00000130338	MCV	0.35	8.4e-23	-0.917693	0.35878	0.35	1.8e-22	-1.03799	0.29927	Neither
ENSG00000130347	MCV	0.12	1e-07	1.76752	0.077142	0.084	5.9e-06	1.62877	0.10336	Neither
ENSG00000130348	MCV	0.2	7.8e-13	-0.950775	0.341718	0.18	2.6e-11	-1.48785	0.13679	Neither
ENSG00000130363	MCV	0.33	2.9e-21	0.466677	0.640731	0.31	9.3e-20	0.536233	0.5918	Neither
ENSG00000130414	MCV	0.16	5.4e-10	0.97825	0.327952	0.14	3.9e-09	1.0996	0.27151	Neither
ENSG00000130429	MCV	0.029	0.0065	0.214352	0.830273	0.021	0.016	-0.172638	0.862936	Neither
ENSG00000130475	MCV	0.05	0.00043	-0.78194	0.434	0.033	0.0039	-1.26121	0.207	Neither
ENSG00000130479	MCV	0.078	1.2e-05	-1.89484	0.0581	0.077	1.5e-05	-2.46515	0.0137	Neither
ENSG00000130511	MCV	0.047	0.00065	1.0264	0.305	0.052	0.00036	0.95275	0.341	Neither
ENSG00000130518	MCV	0.019	0.021	-0.47183	0.637	0.022	0.015	-0.96487	0.335	Neither
ENSG00000130520	MCV	0.072	2.8e-05	0.52943	0.597	0.063	8.9e-05	0.23198	0.817	Neither
ENSG00000130522	MCV	-0.0044	0.87	-0.21942	0.826	-0.0011	0.38	1.3264	0.185	Neither
ENSG00000130529	MCV	0.05	0.00043	0.31554	0.752	0.036	0.0024	0.12689	0.899	Neither
ENSG00000130545	MCV	0.00017	0.31	1.56929	0.117	0.014	0.042	1.73755	0.0823	Neither
ENSG00000130558	MCV	0.08	9.9e-06	0.17899	0.85794	0.037	0.0023	-0.059205	0.95279	Neither
ENSG00000130559	MCV	0.1	6.4e-07	1.62829	0.10346	0.099	9e-07	1.6745	0.09403	Neither
ENSG00000130560	MCV	0.16	3.1e-10	-1.23462	0.21697	0.12	7.6e-08	-1.4205	0.15546	Neither
ENSG00000130561	MCV	-0.0037	0.67	0.73693	0.461165	-0.0024	0.5	1.11347	0.26551	Neither
ENSG00000130592	MCV	0.04	0.0016	0.103998	0.917	0.041	0.0013	-0.62601	0.531309	Neither
ENSG00000130638	MCV	0.0099	0.073	-1.62976	0.1032	0.0018	0.24	-1.80451	0.071152	Neither
ENSG00000130640	MCV	-0.00081	0.37	0.559	0.57606	-0.0044	0.91	0.67052	0.502526	Neither
ENSG00000130684	MCV	0.012	0.055	1.44006	0.14985	0.012	0.056	1.54843	0.12152	Neither
ENSG00000130695	MCV	0.015	0.038	-0.863663	0.387773	0.02	0.018	-0.21516	0.83	Neither
ENSG00000130703	MCV	0.033	0.0036	-0.89081	0.373029	0.051	0.00037	0.22876	0.81906	Neither
ENSG00000130764	MCV	0.0059	0.13	1.88472	0.059467	-0.00062	0.35	1.7269	0.0842	Neither
ENSG00000130770	MCV	0.32	3.2e-20	-0.491272	0.623234	0.3	3.1e-19	-0.38034	0.704	Neither
ENSG00000130775	MCV	0.13	2.4e-08	1.01868	0.308354	0.089	3.2e-06	0.63197	0.527	Neither
ENSG00000130803	MCV	0.049	0.00053	1.57236	0.116	0.061	0.00012	0.83046	0.406	Neither
ENSG00000130811	MCV	-0.0044	0.87	-1.36245	0.173	-0.0045	0.94	-1.32593	0.185	Neither
ENSG00000130844	MCV	0.0003	0.3	-1.03486	0.301	-0.0011	0.38	-1.29262	0.196	Neither
ENSG00000130881	MCV	-0.0035	0.64	0.7633	0.445	-0.0021	0.46	1.14969	0.25	Neither
ENSG00000130939	MCV	-0.0031	0.57	1.11946	0.262945	0.0014	0.25	1.43358	0.152	Neither
ENSG00000130958	MCV	0.07	3.4e-05	-1.46107	0.144	0.12	9e-08	-1.04795	0.29466	Neither
ENSG00000131042	MCV	0.0025	0.21	1.51234	0.13	0.0058	0.13	1.19583	0.232	Neither
ENSG00000131043	MCV	0.0019	0.23	-0.19979	0.841642	0.018	0.025	0.18372	0.85424	Neither
ENSG00000131051	MCV	0.055	0.00022	0.98261	0.325798	0.042	0.0012	0.97404	0.33004	Neither
ENSG00000131069	MCV	0.046	0.00072	-0.37779	0.705589	0.027	0.008	-0.39009	0.69647	Neither
ENSG00000131100	MCV	0.14	3.3e-09	-0.94865	0.3428	0.14	6.1e-09	-1.35559	0.175229	Neither
ENSG00000131148	MCV	0.17	6.4e-11	0.968	0.333	0.15	1.1e-09	0.90093	0.368	Neither
ENSG00000131203	MCV	0.15	6.7e-10	-1.99221	0.046348	0.13	1.4e-08	-2.33002	0.019805	Neither
ENSG00000131238	MCV	0.47	1.9e-32	-0.298793	0.765098	0.49	1.7e-34	-0.30408	0.761	Neither
ENSG00000131351	MCV	0.085	5.7e-06	0.17893	0.858	0.073	2.6e-05	-0.02027	0.984	Neither
ENSG00000131355	MCV	0.013	0.046	0.73519	0.462	0.019	0.021	1.41182	0.158	Neither
ENSG00000131368	MCV	-0.0029	0.55	0.26847	0.788338	-0.0028	0.54	-0.295664	0.767487	Neither
ENSG00000131381	MCV	0.12	1.1e-07	-0.39729	0.691151	0.12	4.6e-08	-0.191331	0.848266	Neither
ENSG00000131400	MCV	0.37	1.4e-24	0.05317	0.958	0.39	1.6e-25	-0.01704	0.986	Neither
ENSG00000131401	MCV	0.39	4.4e-26	-0.16828	0.866	0.4	1.7e-26	-0.13077	0.896	Neither
ENSG00000131446	MCV	0.11	3.5e-07	0.10256	0.91831	0.074	2.2e-05	-0.568996	0.569359	Neither
ENSG00000131495	MCV	0.057	0.00018	1.23206	0.21793	0.08	9.7e-06	1.14147	0.253673	Neither
ENSG00000131504	MCV	-0.0009	0.37	-2.17842	0.02937	-0.0041	0.78	-2.08548	0.037025	Neither
ENSG00000131507	MCV	-0.0028	0.54	0.17806	0.85867	0.0064	0.12	1.01989	0.307782	Neither
ENSG00000131558	MCV	0.16	5.2e-10	0.632197	0.527258	0.13	9e-09	0.734942	0.462375	Neither
ENSG00000131626	MCV	0.098	1.1e-06	-0.542952	0.587	0.095	1.6e-06	-0.41651	0.677035	Neither
ENSG00000131634	MCV	0.46	1.1e-31	-2.9	0.00373	0.46	1.1e-31	-2.88526	0.00391	Neither
ENSG00000131669	MCV	0.038	0.0019	-0.09948	0.92076	0.034	0.0033	0.530986	0.59543	Neither
ENSG00000131697	MCV	0.018	0.024	-1.64157	0.100678	0.031	0.0049	-1.46853	0.142	Neither
ENSG00000131732	MCV	0.12	5.2e-08	0.44155	0.65882	0.11	2e-07	0.723393	0.469439	Neither
ENSG00000131748	MCV	0.15	2e-09	-2.33712	0.019433	0.14	2.7e-09	-2.52147	0.011686	Neither
ENSG00000131778	MCV	0.17	9.6e-11	0.076643	0.938907	0.16	2e-10	-0.42876	0.668	Neither
ENSG00000131781	MCV	0.52	4.7e-37	0.337014	0.736106	0.52	9.4e-38	0.34367	0.731	Neither
ENSG00000131873	MCV	0.024	0.011	0.259036	0.79561	0.034	0.0031	0.44559	0.65589	Neither
ENSG00000131899	MCV	0.04	0.0015	-0.887282	0.374927	0.024	0.012	-1.01422	0.310479	Neither
ENSG00000131941	MCV	0.024	0.012	-0.27672	0.782	0.052	0.00034	0.77839	0.436	Neither
ENSG00000131943	MCV	0.19	4e-12	-1.14621	0.252	0.17	6.7e-11	-1.07456	0.283	Neither
ENSG00000131979	MCV	0.00079	0.28	-0.75966	0.447	0.0001	0.31	-0.70526	0.480648	Neither
ENSG00000132002	MCV	0.081	8.8e-06	-1.92983	0.0536	0.078	1.4e-05	-2.05103	0.0403	Neither
ENSG00000132010	MCV	-0.002	0.45	0.0824	0.934	-0.0045	0.97	0.09121	0.927	Neither
ENSG00000132109	MCV	0.045	0.0008	-0.344932	0.73	0.058	0.00015	0.15547	0.876449	Neither
ENSG00000132141	MCV	0.031	0.0047	-0.52972	0.596306	0.021	0.018	-0.601044	0.54781	Neither
ENSG00000132170	MCV	-0.0011	0.39	0.3371	0.736042	-0.00075	0.36	1.01188	0.311593	Neither
ENSG00000132182	MCV	0.11	2.7e-07	-0.73098	0.464792	0.092	2.4e-06	-0.752957	0.451476	Neither
ENSG00000132199	MCV	0.024	0.012	-0.66101	0.508608	0.027	0.0079	-1.41704	0.15647	Neither
ENSG00000132205	MCV	0.022	0.015	0.04731	0.962267	0.016	0.032	-0.192352	0.84747	Neither
ENSG00000132256	MCV	-0.00098	0.38	-0.43235	0.665	0.0045	0.16	0.12697	0.898966	Neither
ENSG00000132274	MCV	0.037	0.0023	-1.6778	0.0934	0.017	0.028	-2.30473	0.021182	Neither
ENSG00000132275	MCV	-0.0045	0.99	-0.523238	0.601	0.0077	0.1	-0.51195	0.608689	Neither
ENSG00000132294	MCV	0.0039	0.17	2.08578	0.036998	0.0041	0.17	1.44461	0.148567	Neither
ENSG00000132305	MCV	0.12	4.1e-08	2.11966	0.034035	0.13	1e-08	2.09676	0.03601	Neither
ENSG00000132313	MCV	0.067	5.5e-05	1.83605	0.06635	0.075	2e-05	1.60364	0.10879	Neither
ENSG00000132334	MCV	0.0098	0.074	-0.443	0.657694	-0.0035	0.64	0.14185	0.887196	Neither
ENSG00000132341	MCV	0.0092	0.081	-1.17672	0.23931	-0.0045	0.96	-1.15133	0.25	Neither
ENSG00000132356	MCV	0.021	0.017	-1.24826	0.21193	0.026	0.0094	-1.39393	0.16334	Neither
ENSG00000132359	MCV	-0.0032	0.59	-0.162983	0.870532	-0.0032	0.59	-0.33887	0.734708	Neither
ENSG00000132383	MCV	0.066	5.8e-05	-0.362931	0.716656	0.077	1.6e-05	-0.529725	0.596303	Neither
ENSG00000132386	MCV	0.06	0.00012	-0.796923	0.425496	0.053	0.00029	-0.631962	0.527411	Neither
ENSG00000132388	MCV	0.0047	0.15	-0.195932	0.844663	0.0078	0.099	0.108606	0.913515	Neither
ENSG00000132406	MCV	0.19	6.4e-12	-0.143766	0.88569	0.15	6.7e-10	-0.32	0.74897	Neither
ENSG00000132432	MCV	-0.0029	0.55	-0.754366	0.45063	0.0087	0.087	-0.387455	0.698419	Neither
ENSG00000132507	MCV	0.61	3.2e-47	-1.61622	0.106047	0.6	8e-47	-1.59228	0.111322	Neither
ENSG00000132514	MCV	0.07	3.5e-05	-1.15158	0.249495	0.076	1.7e-05	-1.87056	0.061406	Neither
ENSG00000132530	MCV	0.042	0.0011	1.84158	0.065536	0.055	0.00025	1.66427	0.096058	Neither
ENSG00000132591	MCV	-0.0045	0.91	-1.47714	0.139639	-0.0022	0.48	-1.81906	0.068903	Neither
ENSG00000132600	MCV	-0.00031	0.34	-1.36	0.174	0.0028	0.2	-0.84	0.401	Neither
ENSG00000132603	MCV	0.24	4.3e-15	-1.29	0.196	0.21	5.8e-13	-1.49852	0.134	Neither
ENSG00000132670	MCV	-0.0017	0.43	1.77225	0.076353	0.0046	0.16	1.23094	0.21834	Neither
ENSG00000132676	MCV	0.12	3.5e-08	1.45919	0.144514	0.095	1.5e-06	1.76924	0.0769	Neither
ENSG00000132694	MCV	-0.0038	0.7	-1.49651	0.13452	-0.004	0.73	-1.05808	0.29	Neither
ENSG00000132718	MCV	0.1	8.5e-07	-1.19858	0.230693	0.1	4.9e-07	-1.24551	0.213	Neither
ENSG00000132749	MCV	0.29	1.7e-18	0.724596	0.469	0.24	2.9e-15	0.85924	0.390208	Neither
ENSG00000132780	MCV	0.013	0.047	-0.371578	0.710207	0.017	0.027	-0.41114	0.681	Neither
ENSG00000132781	MCV	0.04	0.0016	-0.332731	0.739337	0.046	0.00073	-1.68097	0.0928	Neither
ENSG00000132792	MCV	-0.0035	0.63	1.07	0.284618	-0.0042	0.8	0.86153	0.38895	Neither
ENSG00000132801	MCV	-0.00051	0.35	1.55533	0.119868	0.0081	0.094	1.76361	0.0778	Neither
ENSG00000132823	MCV	0.18	2.9e-11	0.86157	0.388924	0.16	1.7e-10	0.70087	0.48338	Neither
ENSG00000132842	MCV	0.16	3.7e-10	0.04489	0.96419	0.14	3.8e-09	0.245808	0.805831	Neither
ENSG00000132881	MCV	0.0029	0.2	0.61019	0.541736	0.0079	0.097	0.47427	0.635	Neither
ENSG00000132906	MCV	0.17	1.4e-10	-1.29598	0.194984	0.16	3.2e-10	-0.81655	0.414	Neither
ENSG00000132950	MCV	0.084	6.5e-06	-0.44462	0.656593	0.091	2.7e-06	-0.46442	0.64234	Neither
ENSG00000132952	MCV	0.001	0.27	-1.76687	0.07725	-0.00076	0.36	-1.50447	0.13246	Neither
ENSG00000132965	MCV	0.038	0.0021	-0.52589	0.598963	0.093	2.1e-06	0.12462	0.90082	Neither
ENSG00000133027	MCV	0.063	8.6e-05	0.753331	0.451251	0.04	0.0015	0.673796	0.500441	Neither
ENSG00000133028	MCV	0.3	6.7e-19	1.30116	0.193204	0.3	5.7e-19	1.34169	0.179697	Neither
ENSG00000133030	MCV	0.17	9.7e-11	1.11545	0.264657	0.17	1.2e-10	0.938326	0.348077	Neither
ENSG00000133055	MCV	0.0038	0.18	-1.08577	0.277579	0.0025	0.21	-0.45072	0.652	Neither
ENSG00000133059	MCV	0.26	2.7e-16	-0.813078	0.416173	0.23	8.4e-15	-0.90913	0.363	Neither
ENSG00000133101	MCV	0.00043	0.3	-0.37952	0.704298	-0.0028	0.54	-0.73867	0.46011	Neither
ENSG00000133103	MCV	0.17	1.1e-10	-0.50472	0.613755	0.2	1.1e-12	-0.07363	0.9413	Neither
ENSG00000133104	MCV	-0.0045	0.99	-1.04178	0.297513	-0.0017	0.43	-1.4399	0.14989	Neither
ENSG00000133116	MCV	0.092	2.3e-06	1.59045	0.111734	0.088	3.9e-06	1.34476	0.1787	Neither
ENSG00000133119	MCV	0.1	4.8e-07	1.25705	0.208736	0.12	8.1e-08	1.30815	0.19082	Neither
ENSG00000133195	MCV	0.13	2.2e-08	-0.708742	0.478485	0.11	1.9e-07	-0.855256	0.392409	Neither
ENSG00000133216	MCV	-0.0041	0.76	-0.774275	0.438768	-0.0043	0.83	-0.05803	0.954	Neither
ENSG00000133243	MCV	0.06	0.00012	1.01294	0.311	0.059	0.00015	0.57614	0.565	Neither
ENSG00000133246	MCV	-0.0018	0.44	0.50086	0.616	0.0061	0.13	-0.03068	0.976	Neither
ENSG00000133302	MCV	0.34	9.8e-22	1.35171	0.17647	0.3	3.4e-19	1.27066	0.203848	Neither
ENSG00000133313	MCV	0.34	5.6e-22	0.52695	0.598227	0.34	4.2e-22	0.538468	0.59025	Neither
ENSG00000133317	MCV	0.28	6.8e-18	-0.068999	0.945	0.28	1.1e-17	-0.12441	0.900989	Neither
ENSG00000133318	MCV	0.053	0.00028	1.29866	0.194	0.05	0.00045	1.73829	0.082159	Neither
ENSG00000133321	MCV	0.15	1.7e-09	0.21016	0.834	0.14	4.2e-09	0.85926	0.390198	Neither
ENSG00000133393	MCV	0.21	3.1e-13	-1.08	0.281	0.22	1e-13	-0.93898	0.348	Neither
ENSG00000133422	MCV	0.0031	0.19	-1.5001	0.1336	0.0022	0.22	-2.15377	0.031258	Neither
ENSG00000133460	MCV	0.00026	0.3	0.874169	0.382	0.006	0.13	0.44964	0.652971	Neither
ENSG00000133561	MCV	0.085	5.4e-06	-1.29403	0.195654	0.082	8.2e-06	-1.22298	0.221337	Neither
ENSG00000133574	MCV	0.18	3.7e-11	-0.214639	0.830048	0.18	2.2e-11	-0.038076	0.969627	Neither
ENSG00000133597	MCV	0.26	1e-16	-0.302867	0.761991	0.27	2.2e-17	-0.339288	0.734393	Neither
ENSG00000133612	MCV	0.054	0.00027	0.147892	0.882428	0.098	1e-06	0.238621	0.8114	Neither
ENSG00000133619	MCV	0.051	0.00039	0.736896	0.461186	0.034	0.0033	0.708453	0.478664	Neither
ENSG00000133624	MCV	0.00077	0.28	0.401131	0.688324	-0.0014	0.41	-0.214247	0.830354	Neither
ENSG00000133661	MCV	-0.0044	0.9	1.13	0.258138	-0.0039	0.72	0.97275	0.330678	Neither
ENSG00000133678	MCV	0.077	1.5e-05	0.139	0.889227	0.07	3.8e-05	0.07963	0.936534	Neither
ENSG00000133687	MCV	0.54	4.6e-39	0.0447	0.96435	0.51	7.3e-37	0.04428	0.965	Neither
ENSG00000133704	MCV	0.56	7.8e-42	1.74162	0.08157	0.55	2e-40	1.73516	0.0827	Neither
ENSG00000133706	MCV	-0.0016	0.43	0.23235	0.81627	-0.0034	0.63	-0.36166	0.717606	Neither
ENSG00000133731	MCV	0.39	8e-26	-0.76511	0.444206	0.38	2e-25	-1.03812	0.299212	Neither
ENSG00000133739	MCV	0.11	2.4e-07	-1.88139	0.059918	0.1	6e-07	-1.54672	0.12193	Neither
ENSG00000133789	MCV	0.042	0.0011	-1.38371	0.166	0.064	7.3e-05	-1.57616	0.114989	Neither
ENSG00000133794	MCV	0.028	0.0066	-2.31141	0.0208	0.046	0.00073	-2.17338	0.029751	Neither
ENSG00000133818	MCV	-0.0045	0.93	-0.768153	0.442	-0.0044	0.91	-0.99002	0.322163	Neither
ENSG00000133835	MCV	0.051	0.00039	-0.38499	0.70025	0.059	0.00014	-0.305584	0.759921	Neither
ENSG00000133872	MCV	-0.0045	0.99	-0.0873	0.930434	-0.0044	0.91	-0.127687	0.898397	Neither
ENSG00000133884	MCV	-0.0044	0.86	-0.727244	0.467	-0.0028	0.54	-0.75977	0.447391	Neither
ENSG00000133943	MCV	0.17	7.5e-11	-0.07497	0.94	0.16	3.3e-10	-0.05488	0.956235	Neither
ENSG00000133961	MCV	0.012	0.058	0.01569	0.987	-0.00067	0.36	0.12201	0.902894	Neither
ENSG00000133997	MCV	0.084	6.2e-06	-0.66675	0.505	0.094	1.7e-06	-0.75779	0.448578	Neither
ENSG00000134014	MCV	-0.0039	0.72	-0.52996	0.596141	0.0034	0.19	-0.530832	0.595536	Neither
ENSG00000134028	MCV	0.17	9.4e-11	-0.81167	0.416983	0.2	2.4e-12	-0.365784	0.714526	Neither
ENSG00000134042	MCV	0.01	0.068	1.01067	0.312175	0.013	0.047	1.01552	0.30986	Neither
ENSG00000134046	MCV	0.011	0.066	-0.82072	0.411806	-0.0045	0.97	-0.925625	0.35464	Neither
ENSG00000134058	MCV	0.16	2.7e-10	-1.47979	0.13893	0.17	6.2e-11	-1.39024	0.164456	Neither
ENSG00000134061	MCV	0.19	2.9e-12	-0.42554	0.67044	0.2	1.3e-12	-0.082307	0.934403	Neither
ENSG00000134070	MCV	0.12	5.8e-08	0.08475	0.932459	0.15	6.4e-10	-0.273959	0.784116	Neither
ENSG00000134086	MCV	0.11	2.5e-07	-0.5582	0.576708	0.12	6.4e-08	-0.975313	0.329405	Neither
ENSG00000134108	MCV	0.038	0.0019	-0.37432	0.708169	0.023	0.013	-0.461788	0.644233	Neither
ENSG00000134146	MCV	0.053	0.00032	0.786901	0.43134	0.056	0.0002	0.751	0.45265	Neither
ENSG00000134184	MCV	0.11	2.1e-07	-0.301259	0.763217	0.098	1.1e-06	-0.45799	0.647	Neither
ENSG00000134186	MCV	0.079	1.2e-05	0.911324	0.362125	0.058	0.00016	0.77863	0.436	Neither
ENSG00000134215	MCV	0.36	2.3e-23	1.0665	0.286196	0.34	3.3e-22	1.301	0.193	Neither
ENSG00000134222	MCV	0.22	4.9e-14	1.18716	0.235166	0.2	1.1e-12	0.89861	0.369	Neither
ENSG00000134242	MCV	0.13	1.8e-08	-0.832734	0.404995	0.13	2.9e-08	-1.13632	0.256	Neither
ENSG00000134247	MCV	0.054	0.00028	0.059106	0.952868	0.054	0.00027	0.26653	0.79	Neither
ENSG00000134248	MCV	0.0099	0.074	-1.51704	0.129257	0.0019	0.23	-1.27988	0.201	Neither
ENSG00000134255	MCV	0.06	0.00013	-0.605531	0.544826	0.064	7.2e-05	-0.11667	0.907	Neither
ENSG00000134256	MCV	0.28	1.1e-17	-1.01467	0.310262	0.27	2.7e-17	-1.04663	0.295	Neither
ENSG00000134262	MCV	0.11	1.6e-07	-0.07974	0.936444	0.12	1e-07	-0.06912	0.945	Neither
ENSG00000134265	MCV	0.005	0.15	-1.67838	0.093273	-0.0014	0.41	-2.08729	0.03686	Neither
ENSG00000134278	MCV	0.31	4.6e-20	1.2916	0.196495	0.32	1.7e-20	1.30421	0.19216	Neither
ENSG00000134283	MCV	0.22	1.4e-13	0.36465	0.71537	0.22	4.6e-14	0.44941	0.653	Neither
ENSG00000134285	MCV	-0.0043	0.83	-0.92678	0.35404	-0.0038	0.69	-0.52309	0.601	Neither
ENSG00000134291	MCV	-0.0041	0.76	2.34608	0.01897	0.0097	0.076	1.96543	0.0494	Neither
ENSG00000134294	MCV	0.0049	0.15	1.94253	0.05207	0.018	0.025	1.34974	0.177	Neither
ENSG00000134297	MCV	0.061	0.00011	-1.30062	0.19339	0.067	5.2e-05	-1.44015	0.15	Neither
ENSG00000134308	MCV	-0.0023	0.49	0.01937	0.984542	-0.002	0.46	0.12243	0.90256	Neither
ENSG00000134324	MCV	0.0012	0.26	-1.07195	0.283742	-0.0044	0.91	-1.79365	0.07287	Neither
ENSG00000134330	MCV	0.028	0.0067	-0.77619	0.437635	0.033	0.0039	-1.19398	0.23249	Neither
ENSG00000134333	MCV	0.076	1.6e-05	0.175552	0.861	0.069	4.1e-05	0.02479	0.980223	Neither
ENSG00000134369	MCV	0.11	3.2e-07	0.22307	0.823481	0.083	6.8e-06	0.4134	0.679	Neither
ENSG00000134419	MCV	0.24	5.7e-15	-0.55	0.582	0.27	4.1e-17	0.12926	0.897	Neither
ENSG00000134440	MCV	0.011	0.06	0.32833	0.74266	-0.0021	0.47	0.195427	0.84506	Neither
ENSG00000134452	MCV	-0.0012	0.39	1.2	0.229393	0.0058	0.13	0.56237	0.573863	Neither
ENSG00000134453	MCV	-0.0045	0.93	0.794	0.427009	-0.0045	0.92	0.73311	0.463493	Neither
ENSG00000134463	MCV	0.48	3.4e-33	1.31	0.190274	0.47	5e-33	1.3077	0.190975	Neither
ENSG00000134490	MCV	0.054	0.00027	1.38743	0.165312	0.057	0.00018	0.711173	0.47698	Neither
ENSG00000134571	MCV	-0.0043	0.85	-0.602806	0.547	0.00041	0.3	0.57651	0.564273	Neither
ENSG00000134574	MCV	0.073	2.6e-05	0.911062	0.362	0.077	1.5e-05	1.46069	0.1441	Neither
ENSG00000134575	MCV	0.3	4.2e-19	-0.057582	0.954	0.27	4.2e-17	-0.17661	0.859813	Neither
ENSG00000134627	MCV	-0.0035	0.64	-1.46619	0.143	-0.0039	0.72	-1.74211	0.081489	Neither
ENSG00000134644	MCV	0.051	0.00041	2.08367	0.03719	0.026	0.0094	1.97019	0.0488	Neither
ENSG00000134697	MCV	0.29	1.4e-18	-0.841794	0.399903	0.29	1.2e-18	-0.93486	0.35	Neither
ENSG00000134717	MCV	0.062	0.0001	2.34997	0.018775	0.031	0.0049	2.39066	0.0168	Neither
ENSG00000134748	MCV	0.061	0.00011	-1.52143	0.128152	0.048	0.00055	-2.04472	0.0409	Neither
ENSG00000134755	MCV	0.14	2.6e-09	1.58583	0.112778	0.12	3.9e-08	2.16763	0.03019	Neither
ENSG00000134758	MCV	0.34	3.2e-22	-0.11823	0.905886	0.32	1.3e-20	-0.285871	0.77498	Neither
ENSG00000134759	MCV	0.43	1.8e-29	-0.0748	0.940375	0.43	3.7e-29	-0.173508	0.86225	Neither
ENSG00000134769	MCV	0.034	0.0032	0.99687	0.318829	0.031	0.0051	0.945902	0.3442	Neither
ENSG00000134779	MCV	0.22	9.3e-14	1.1244	0.260845	0.2	9.2e-13	1.14206	0.25343	Neither
ENSG00000134780	MCV	0.0018	0.24	0.784162	0.433	0.00021	0.31	2.16549	0.03035	Neither
ENSG00000134802	MCV	0.0019	0.23	-0.313717	0.754	0.016	0.032	-0.21681	0.828356	Neither
ENSG00000134809	MCV	0.32	2.4e-20	-2.54627	0.0109	0.32	2.3e-20	-2.11268	0.034628	Neither
ENSG00000134815	MCV	0.13	2.2e-08	0.40752	0.684	0.093	1.9e-06	0.42597	0.67	Neither
ENSG00000134824	MCV	0.049	0.00053	-0.553076	0.58	0.033	0.0038	-0.47977	0.631393	Neither
ENSG00000134825	MCV	-0.0036	0.66	-0.398224	0.69	-0.003	0.57	-0.08984	0.928415	Neither
ENSG00000134864	MCV	0.41	2.5e-27	-0.73484	0.462439	0.4	9.9e-27	-0.73863	0.46013	Neither
ENSG00000134882	MCV	0.0015	0.25	1.11648	0.264217	0.0019	0.23	0.84604	0.39753	Neither
ENSG00000134897	MCV	0.13	9.6e-09	-1.99816	0.0457	0.15	7.2e-10	-1.28006	0.20052	Neither
ENSG00000134899	MCV	0.028	0.0073	-1.09373	0.274074	0.036	0.0024	-1.44011	0.14984	Neither
ENSG00000134905	MCV	0.34	1.1e-21	1.15917	0.246386	0.27	7.2e-17	1.39803	0.1621	Neither
ENSG00000134910	MCV	0.13	1.4e-08	1.11041	0.267	0.12	4.2e-08	1.29695	0.194647	Neither
ENSG00000134986	MCV	0.052	0.00033	0.48122	0.63036	0.06	0.00012	1.20745	0.227258	Neither
ENSG00000135018	MCV	-0.0039	0.71	-0.67198	0.5016	-0.0045	0.96	-0.491486	0.62308	Neither
ENSG00000135040	MCV	0.1	4.6e-07	-0.01752	0.98602	0.11	3e-07	-0.22989	0.81818	Neither
ENSG00000135045	MCV	-0.0037	0.68	0.27734	0.78152	-0.0038	0.69	0.397194	0.69122	Neither
ENSG00000135046	MCV	0.078	1.3e-05	0.49557	0.6202	0.078	1.4e-05	0.360512	0.71846	Neither
ENSG00000135047	MCV	0.21	2.3e-13	0.5765	0.56427	0.089	3.5e-06	0.77821	0.43645	Neither
ENSG00000135048	MCV	0.013	0.049	1.71868	0.08567	0.017	0.028	1.99036	0.04655	Neither
ENSG00000135049	MCV	-0.00065	0.36	-1.95733	0.05031	-0.0021	0.47	-1.42098	0.15532	Neither
ENSG00000135052	MCV	0.12	1e-07	1.56249	0.11817	0.11	3.3e-07	0.749491	0.45356	Neither
ENSG00000135070	MCV	0.0094	0.079	-1.1547	0.24821	0.008	0.095	-1.25159	0.21072	Neither
ENSG00000135074	MCV	0.2	1.5e-12	-2.06988	0.03846	0.18	2.3e-11	-2.07893	0.037624	Neither
ENSG00000135077	MCV	0.0082	0.094	0.66315	0.50723	0.029	0.0059	0.179111	0.85785	Neither
ENSG00000135093	MCV	0.0042	0.17	1.34346	0.17912	-0.0043	0.84	0.95613	0.339	Neither
ENSG00000135114	MCV	0.0065	0.12	1.19099	0.23366	0.019	0.022	1.94867	0.0513	Neither
ENSG00000135116	MCV	0.38	6.8e-25	0.33697	0.73614	0.37	3.4e-24	0.37965	0.704	Neither
ENSG00000135124	MCV	0.24	4e-15	-0.34727	0.72839	0.22	4e-14	-0.54002	0.589	Neither
ENSG00000135185	MCV	-0.0025	0.51	-1.8892	0.058865	-0.0025	0.5	-1.77034	0.076671	Neither
ENSG00000135205	MCV	-0.0024	0.49	1.52406	0.127493	-0.0019	0.45	2.19475	0.028182	Neither
ENSG00000135211	MCV	0.13	9.1e-09	0.32291	0.746763	0.13	1.2e-08	0.24765	0.804405	Neither
ENSG00000135218	MCV	0.11	1.6e-07	0.249435	0.803024	0.1	6.1e-07	0.172715	0.862875	Neither
ENSG00000135245	MCV	-0.0024	0.49	0.871745	0.383348	0.02	0.018	1.52974	0.126081	Neither
ENSG00000135269	MCV	0.22	7.8e-14	-1.44149	0.149447	0.18	1.1e-11	-1.20638	0.227672	Neither
ENSG00000135272	MCV	0.028	0.0066	-0.86776	0.385526	0.03	0.0057	-0.931277	0.35171	Neither
ENSG00000135297	MCV	0.00079	0.28	-1.07006	0.284594	0.016	0.034	-0.624164	0.53252	Neither
ENSG00000135318	MCV	-0.0023	0.49	-0.553302	0.580057	0.0017	0.24	-1.10589	0.26877	Neither
ENSG00000135334	MCV	0.14	3e-09	0.824172	0.409842	0.15	1.8e-09	0.804963	0.42084	Neither
ENSG00000135341	MCV	0.00077	0.28	-2.99683	0.002728	0.0031	0.19	-2.8519	0.00435	Neither
ENSG00000135362	MCV	0.006	0.13	-1.33712	0.181	0.003	0.2	-1.32425	0.185419	Neither
ENSG00000135372	MCV	0.015	0.037	-1.96128	0.0498	0.023	0.013	-1.60517	0.108457	Neither
ENSG00000135378	MCV	0.031	0.0045	0.956106	0.339	0.043	0.0011	1.1169	0.264037	Neither
ENSG00000135437	MCV	0.01	0.071	0.53853	0.59021	0.006	0.13	0.47475	0.635	Neither
ENSG00000135452	MCV	-0.0042	0.78	-0.30353	0.76149	-0.0045	0.99	-0.69352	0.488	Neither
ENSG00000135457	MCV	0.27	5.9e-17	0.6878	0.49158	0.26	3.3e-16	0.55875	0.576	Neither
ENSG00000135473	MCV	0.029	0.006	-1.93184	0.05338	0.021	0.017	-0.60765	0.543	Neither
ENSG00000135519	MCV	0.0088	0.086	-1.19334	0.23274	0.02	0.019	-0.7483	0.454	Neither
ENSG00000135535	MCV	0.032	0.004	1.68253	0.092465	0.036	0.0024	1.59938	0.10974	Neither
ENSG00000135541	MCV	0.038	0.0019	-1.12822	0.259227	0.04	0.0016	-1.22149	0.2219	Neither
ENSG00000135549	MCV	0.19	6.6e-12	-0.307386	0.75855	0.21	5.5e-13	-0.145823	0.88406	Neither
ENSG00000135587	MCV	0.11	1.7e-07	1.04905	0.294156	0.11	2.5e-07	1.33314	0.18249	Neither
ENSG00000135604	MCV	0.047	0.00066	0.555744	0.578386	0.044	0.00093	0.435983	0.66285	Neither
ENSG00000135631	MCV	0.19	5.5e-12	-0.77593	0.437788	0.19	9.5e-12	-0.84236	0.39959	Neither
ENSG00000135636	MCV	0.37	5.8e-24	2.64387	0.008196	0.34	3.3e-22	2.68723	0.0072	Neither
ENSG00000135643	MCV	0.0067	0.12	-0.08806	0.92983	0.0035	0.18	-0.07013	0.944	Neither
ENSG00000135655	MCV	0.15	7.6e-10	-2.05683	0.0397	0.11	2e-07	-1.76303	0.0779	Neither
ENSG00000135677	MCV	0.079	1.1e-05	-0.54489	0.58583	0.053	0.00029	0.20087	0.841	Neither
ENSG00000135686	MCV	0.078	1.4e-05	0.559	0.576	0.083	7.2e-06	0.69351	0.488	Neither
ENSG00000135698	MCV	0.041	0.0013	-1.24	0.215	0.037	0.0024	-0.69441	0.487	Neither
ENSG00000135709	MCV	-0.001	0.38	-0.00708	0.994	0.00083	0.28	-0.75229	0.452	Neither
ENSG00000135720	MCV	-0.0035	0.64	-1.28	0.199	-0.0038	0.69	-0.43295	0.665	Neither
ENSG00000135763	MCV	0.085	5.1e-06	-1.30253	0.192736	0.045	0.00084	-0.96758	0.333	Neither
ENSG00000135776	MCV	0.11	2.8e-07	0.502059	0.615626	0.11	2.4e-07	0.55495	0.579	Neither
ENSG00000135778	MCV	0.53	5.4e-38	0.158864	0.873776	0.52	7.6e-38	0.05404	0.957	Neither
ENSG00000135823	MCV	0.055	0.00024	-0.576768	0.564096	0.04	0.0015	0.09025	0.928	Neither
ENSG00000135828	MCV	0.11	4.2e-07	0.084286	0.932829	0.095	1.5e-06	-0.20536	0.837	Neither
ENSG00000135837	MCV	0.014	0.044	0.518179	0.604333	0.02	0.021	0.61354	0.54	Neither
ENSG00000135838	MCV	0.22	6.5e-14	-1.6385	0.101317	0.17	4.3e-11	-2.04374	0.041	Neither
ENSG00000135845	MCV	0.042	0.0011	-0.587915	0.556589	0.025	0.01	0.08401	0.933	Neither
ENSG00000135862	MCV	0.37	2.4e-24	0.56676	0.570877	0.36	8e-24	0.43511	0.663	Neither
ENSG00000135899	MCV	0.1	6.3e-07	1.0067	0.314079	0.091	2.4e-06	1.3505	0.17686	Neither
ENSG00000135905	MCV	0.43	5.5e-29	-0.87724	0.380357	0.42	4.9e-28	-1.08909	0.27612	Neither
ENSG00000135912	MCV	0.062	9.5e-05	0.7678	0.442603	0.035	0.0027	0.66991	0.50291	Neither
ENSG00000135913	MCV	0.031	0.0047	-0.87235	0.383018	0.02	0.02	-1.23726	0.21599	Neither
ENSG00000135916	MCV	-0.0044	0.88	0.24216	0.80866	0.0069	0.11	0.38551	0.69986	Neither
ENSG00000135926	MCV	0.073	2.6e-05	-0.43261	0.665298	0.092	2.4e-06	-1.15425	0.2484	Neither
ENSG00000135929	MCV	0.29	3e-18	0.47444	0.635189	0.29	1.3e-18	0.43731	0.66189	Neither
ENSG00000135930	MCV	0.02	0.02	-0.1429	0.886369	0.015	0.037	-0.22837	0.81936	Neither
ENSG00000135932	MCV	-0.0041	0.77	0.53963	0.589453	-0.0033	0.61	0.67673	0.49858	Neither
ENSG00000135945	MCV	0.037	0.0022	0.51484	0.606665	0.051	0.00038	1.0891	0.27611	Neither
ENSG00000135951	MCV	0.11	2.4e-07	0.41307	0.679555	0.1	8.2e-07	0.24735	0.80464	Neither
ENSG00000135956	MCV	9.6e-05	0.31	-1.01204	0.311521	-0.0045	0.94	-0.58678	0.55735	Neither
ENSG00000135968	MCV	0.034	0.0032	-1.18742	0.235062	0.023	0.014	-0.66149	0.5083	Neither
ENSG00000135972	MCV	0.15	6.1e-10	-0.04608	0.963244	0.11	3.9e-07	-0.23761	0.81218	Neither
ENSG00000135974	MCV	-0.004	0.74	-1.56368	0.117892	-0.0042	0.8	-0.93613	0.34921	Neither
ENSG00000136003	MCV	0.24	3.9e-15	0.26478	0.79118	0.21	2.6e-13	0.31819	0.75	Neither
ENSG00000136040	MCV	0.24	2.8e-15	-2.23661	0.02531	0.24	7.2e-15	-2.08114	0.0374	Neither
ENSG00000136045	MCV	0.0078	0.098	1.56989	0.11644	0.0088	0.086	1.63519	0.102	Neither
ENSG00000136048	MCV	0.17	1.2e-10	-0.27106	0.78635	0.15	1.9e-09	-0.34062	0.733	Neither
ENSG00000136068	MCV	0.24	2.4e-15	-0.36274	0.716802	0.24	2.8e-15	-0.513338	0.607715	Neither
ENSG00000136098	MCV	0.26	2.4e-16	0.63073	0.528215	0.3	7.9e-19	0.48987	0.62423	Neither
ENSG00000136100	MCV	-0.0035	0.64	-1.48359	0.137917	-0.0042	0.79	-1.39773	0.1622	Neither
ENSG00000136104	MCV	0.26	1.2e-16	0.65538	0.512225	0.24	4.6e-15	0.32723	0.74349	Neither
ENSG00000136108	MCV	0.37	2e-24	-1.02307	0.306275	0.35	8.4e-23	-0.98148	0.32636	Neither
ENSG00000136111	MCV	0.014	0.04	1.04551	0.295786	0.076	1.8e-05	0.21966	0.82614	Neither
ENSG00000136122	MCV	-0.00022	0.33	0.5049	0.613632	-0.0043	0.83	0.58487	0.55864	Neither
ENSG00000136143	MCV	0.022	0.014	1.1766	0.239357	0.042	0.0012	1.49168	0.13578	Neither
ENSG00000136144	MCV	9e-05	0.31	-0.14631	0.883676	-0.0024	0.5	-0.74321	0.45735	Neither
ENSG00000136146	MCV	-0.0031	0.58	-0.90084	0.367674	-0.0039	0.71	-0.83211	0.40535	Neither
ENSG00000136147	MCV	0.012	0.052	-1.41852	0.156038	0.03	0.0052	-2.37658	0.01747	Neither
ENSG00000136152	MCV	0.044	0.00093	1.08589	0.277529	0.048	0.00056	1.20902	0.22666	Neither
ENSG00000136156	MCV	0.027	0.0084	-0.50705	0.612118	0.024	0.011	0.09183	0.92684	Neither
ENSG00000136161	MCV	0.14	2.6e-09	0.43107	0.666419	0.14	3.3e-09	0.46036	0.64526	Neither
ENSG00000136169	MCV	0.12	6.2e-08	0.1481	0.882263	0.12	3.6e-08	0.49036	0.62388	Neither
ENSG00000136193	MCV	0.18	3.9e-11	0.712917	0.475897	0.18	2.3e-11	0.184182	0.85387	Neither
ENSG00000136197	MCV	0.3	3.1e-19	-0.475479	0.634446	0.28	6.9e-18	-0.630301	0.528498	Neither
ENSG00000136205	MCV	0.33	2.7e-21	1.076	0.281926	0.27	4.1e-17	1.09843	0.272017	Neither
ENSG00000136235	MCV	0.09	2.8e-06	1.23498	0.216837	0.088	3.7e-06	1.35058	0.176828	Neither
ENSG00000136240	MCV	0.35	8.7e-23	0.501798	0.61581	0.35	5.9e-23	0.136603	0.891344	Neither
ENSG00000136243	MCV	0.073	2.4e-05	-0.035079	0.972017	0.069	4.1e-05	-0.268367	0.788417	Neither
ENSG00000136247	MCV	0.15	2.2e-09	0.783229	0.433493	0.15	1.5e-09	0.759505	0.44755	Neither
ENSG00000136250	MCV	0.11	2.3e-07	-2.93963	0.003286	0.099	9.6e-07	-3.29592	0.000981	Neither
ENSG00000136270	MCV	0.23	3.2e-14	-1.05083	0.293337	0.21	1.8e-13	-1.15774	0.246971	Neither
ENSG00000136279	MCV	0.071	3.3e-05	1.95472	0.050616	0.067	5.1e-05	1.67806	0.093335	Neither
ENSG00000136280	MCV	0.042	0.0011	0.9689	0.332595	0.037	0.0022	1.23888	0.21539	Neither
ENSG00000136286	MCV	-0.0034	0.62	-0.025561	0.979608	-0.004	0.74	-0.617101	0.537168	Neither
ENSG00000136315	MCV	0.0051	0.14	0.49015	0.624	0.00045	0.3	0.34739	0.728296	Neither
ENSG00000136319	MCV	0.0038	0.17	-0.01239	0.99	0.019	0.023	-0.07711	0.938532	Neither
ENSG00000136371	MCV	0.25	1.3e-15	0.133112	0.8941	0.24	2e-15	0.55192	0.58101	Neither
ENSG00000136379	MCV	0.13	1.5e-08	-0.923583	0.3557	0.12	9.6e-08	-0.90198	0.36707	Neither
ENSG00000136381	MCV	0.17	7.4e-11	0.799452	0.42403	0.17	8.7e-11	0.77644	0.43749	Neither
ENSG00000136404	MCV	0.42	2e-28	-1.58803	0.11228	0.41	1.4e-27	-1.57895	0.11435	Neither
ENSG00000136436	MCV	0.39	5e-26	0.407867	0.683372	0.38	2.6e-25	0.192689	0.847203	Neither
ENSG00000136444	MCV	-0.0038	0.69	0.657977	0.510553	-0.0034	0.62	0.572357	0.56708	Neither
ENSG00000136463	MCV	0.058	0.00017	-0.916564	0.359371	0.027	0.0079	-0.967656	0.333216	Neither
ENSG00000136478	MCV	0.047	0.00064	-0.337602	0.735663	0.026	0.0089	-0.583266	0.559714	Neither
ENSG00000136490	MCV	0.038	0.0019	-1.36646	0.171793	0.034	0.0033	-1.39175	0.163999	Neither
ENSG00000136504	MCV	0.012	0.055	-0.38421	0.700823	0.011	0.067	0.465525	0.641555	Neither
ENSG00000136514	MCV	0.12	7.8e-08	0.30649	0.759233	0.085	5.6e-06	0.11822	0.905893	Neither
ENSG00000136522	MCV	0.059	0.00015	0.14299	0.886295	0.065	6.6e-05	-0.130615	0.89608	Neither
ENSG00000136536	MCV	0.073	2.4e-05	0.19266	0.847226	0.069	3.9e-05	-0.14	0.88866	Neither
ENSG00000136603	MCV	-0.0029	0.55	0.49129	0.623221	-0.0045	0.94	0.833665	0.40447	Neither
ENSG00000136628	MCV	0.01	0.073	1.48841	0.136643	0.011	0.061	1.64121	0.101	Neither
ENSG00000136630	MCV	-0.0045	1	1.67874	0.093202	-0.0036	0.65	0.70023	0.484	Neither
ENSG00000136643	MCV	0.0079	0.097	-1.46344	0.143346	-6.6e-05	0.32	-1.75234	0.0797	Neither
ENSG00000136689	MCV	0.04	0.0014	-0.25076	0.801999	0.034	0.0032	0.15024	0.88058	Neither
ENSG00000136709	MCV	0.0082	0.093	-0.72636	0.467618	0.0043	0.16	-0.82403	0.40992	Neither
ENSG00000136717	MCV	0.55	6e-41	0.50524	0.613387	0.53	7e-39	0.37961	0.70423	Neither
ENSG00000136718	MCV	0.0016	0.25	0.2486	0.803671	-0.0024	0.49	0.19658	0.84416	Neither
ENSG00000136732	MCV	0.29	1.3e-18	0.6926	0.488559	0.16	2.3e-10	0.31439	0.75322	Neither
ENSG00000136783	MCV	0.094	1.7e-06	0.34788	0.72793	0.12	4.1e-08	0.891444	0.37269	Neither
ENSG00000136807	MCV	0.00053	0.29	-0.33824	0.73519	0.0015	0.25	-1.1782	0.23872	Neither
ENSG00000136813	MCV	-0.0045	0.98	-1.83973	0.06581	0.00085	0.28	-1.74924	0.08025	Neither
ENSG00000136816	MCV	0.15	8.1e-10	0.96731	0.33339	0.14	6.1e-09	1.27302	0.20301	Neither
ENSG00000136819	MCV	0.2	9.9e-13	0.70486	0.4809	0.21	1.5e-13	0.918811	0.35819	Neither
ENSG00000136824	MCV	0.0048	0.15	0.20364	0.83864	0.0092	0.081	-0.101033	0.91952	Neither
ENSG00000136827	MCV	0.14	2.3e-09	0.26089	0.79418	0.14	3.3e-09	0.23278	0.81593	Neither
ENSG00000136828	MCV	0.14	8.5e-09	-0.28997	0.77184	0.14	7.5e-09	-0.259415	0.79531	Neither
ENSG00000136830	MCV	-0.00087	0.37	0.56588	0.57147	-0.004	0.73	0.945717	0.34429	Neither
ENSG00000136840	MCV	0.1	5.9e-07	-0.71727	0.47321	0.062	9.3e-05	-0.789437	0.42986	Neither
ENSG00000136842	MCV	0.051	0.00038	0.85229	0.39405	0.025	0.0097	1.42639	0.15376	Neither
ENSG00000136856	MCV	0.5	7.8e-36	0.06342	0.94943	0.48	1.8e-33	0.014969	0.98806	Neither
ENSG00000136861	MCV	0.25	4.4e-16	-0.97652	0.32881	0.26	1.9e-16	-0.996228	0.31914	Neither
ENSG00000136867	MCV	0.02	0.019	-1.22896	0.21909	0.029	0.0058	-1.45746	0.14499	Neither
ENSG00000136868	MCV	0.099	9.7e-07	0.55187	0.58104	0.097	1.2e-06	0.512373	0.60839	Neither
ENSG00000136869	MCV	-0.001	0.38	-0.63151	0.52771	-0.0023	0.48	-0.254322	0.79925	Neither
ENSG00000136870	MCV	-0.0044	0.87	-1.641	0.1008	0.0016	0.25	-0.688742	0.49099	Neither
ENSG00000136874	MCV	-0.0016	0.42	-0.57133	0.56778	0.0029	0.2	-0.180878	0.85646	Neither
ENSG00000136897	MCV	0.12	1.1e-07	2.03574	0.04178	0.095	1.6e-06	2.41956	0.01554	Neither
ENSG00000136930	MCV	0.0073	0.11	-0.6514	0.51479	-0.002	0.46	-0.962257	0.33592	Neither
ENSG00000136932	MCV	0.051	0.0004	1.46877	0.1419	0.05	0.00042	1.37353	0.16959	Neither
ENSG00000136933	MCV	0.22	1.2e-13	1.81625	0.06933	0.15	7.6e-10	1.88006	0.0601	Neither
ENSG00000136937	MCV	0.025	0.01	0.60567	0.54474	0.019	0.021	0.546338	0.58483	Neither
ENSG00000136960	MCV	0.44	4.9e-30	-0.00262	0.997906	0.42	5e-28	-0.211367	0.832601	Neither
ENSG00000137038	MCV	0.0037	0.18	1.02564	0.30506	0.012	0.057	1.218	0.22323	Neither
ENSG00000137054	MCV	0.11	1.6e-07	0.99244	0.32098	0.11	1.6e-07	1.1668	0.24329	Neither
ENSG00000137070	MCV	0.13	1.4e-08	1.00061	0.31701	0.11	1.7e-07	1.07309	0.28323	Neither
ENSG00000137106	MCV	0.077	1.4e-05	-2.10725	0.0351	0.081	8.6e-06	-2.03574	0.04178	Neither
ENSG00000137145	MCV	0.062	9.5e-05	-0.42184	0.67314	0.042	0.0012	-0.75546	0.44997	Neither
ENSG00000137154	MCV	0.026	0.0093	-1.59216	0.11135	0.034	0.0035	-1.27395	0.20268	Neither
ENSG00000137161	MCV	0.0068	0.11	-0.239913	0.810398	0.0035	0.18	0.142437	0.88673	Neither
ENSG00000137218	MCV	0.0091	0.082	-2.33621	0.01948	-0.0015	0.41	-3.05122	0.00228	Neither
ENSG00000137364	MCV	0.22	1.3e-13	-1.78365	0.074481	0.24	5.2e-15	-1.79111	0.07328	Neither
ENSG00000137393	MCV	0.067	5.1e-05	-1.81927	0.068871	0.046	0.00073	-2.24261	0.02492	Neither
ENSG00000137474	MCV	0.046	0.00069	0.52171	0.602	0.049	0.0005	0.82629	0.408642	Neither
ENSG00000137486	MCV	-0.0016	0.43	0.062984	0.95	-0.0035	0.64	-0.94715	0.343562	Neither
ENSG00000137492	MCV	0.037	0.0023	-0.558427	0.577	0.031	0.0048	-0.845	0.398112	Neither
ENSG00000137494	MCV	0.021	0.017	-1.39769	0.162	0.035	0.0029	-1.52408	0.127488	Neither
ENSG00000137500	MCV	0.12	7.6e-08	1.79318	0.0729	0.1	6.2e-07	1.66523	0.095868	Neither
ENSG00000137501	MCV	0.02	0.019	-3.37419	0.00074	0.013	0.048	-3.59383	0.000326	Neither
ENSG00000137504	MCV	0.11	3.7e-07	-3.98206	6.83e-05	0.1	7.6e-07	-3.80121	0.000144	Neither
ENSG00000137509	MCV	0.14	6.1e-09	1.63733	0.102	0.13	1.7e-08	1.63903	0.101207	Neither
ENSG00000137513	MCV	0.44	3.7e-30	0.966258	0.334	0.44	2.5e-30	0.93991	0.347265	Neither
ENSG00000137563	MCV	0.013	0.047	-0.09853	0.921511	0.013	0.048	0.256152	0.797833	Neither
ENSG00000137601	MCV	0.028	0.0069	0.045792	0.96348	0.026	0.0089	-0.28291	0.77724	Neither
ENSG00000137628	MCV	0.012	0.056	1.09792	0.27224	0.0075	0.1	0.35319	0.72394	Neither
ENSG00000137656	MCV	-0.0045	0.96	0.6467	0.518	0.0026	0.21	0.09896	0.921172	Neither
ENSG00000137673	MCV	-0.0043	0.85	0.176846	0.86	-0.0039	0.72	-0.73475	0.46249	Neither
ENSG00000137692	MCV	0.074	2.1e-05	0.193079	0.847	0.08	1.1e-05	0.2961	0.767156	Neither
ENSG00000137700	MCV	0.12	8.5e-08	0.054356	0.957	0.12	5.6e-08	0.3981	0.690559	Neither
ENSG00000137710	MCV	0.012	0.055	1.75377	0.0795	0.0081	0.094	1.63072	0.10295	Neither
ENSG00000137713	MCV	-0.0041	0.78	1.89471	0.0581	-0.0024	0.49	1.57887	0.114366	Neither
ENSG00000137714	MCV	0.35	8.3e-23	0.783512	0.433	0.35	1.5e-22	0.60055	0.548141	Neither
ENSG00000137726	MCV	0.14	2.4e-09	-0.497214	0.619	0.16	2.1e-10	-0.51366	0.607491	Neither
ENSG00000137752	MCV	0.03	0.0056	-1.05093	0.293	0.037	0.0023	-1.16047	0.245857	Neither
ENSG00000137757	MCV	0.087	4.1e-06	-0.141338	0.888	0.071	3.2e-05	-0.42962	0.66747	Neither
ENSG00000137760	MCV	-0.0017	0.43	-0.902319	0.367	-0.0044	0.86	-0.78518	0.432349	Neither
ENSG00000137764	MCV	0.054	0.00027	1.4105	0.15839	0.02	0.019	1.26656	0.20531	Neither
ENSG00000137767	MCV	0.03	0.0056	-0.599898	0.54857	0.033	0.0036	-0.53331	0.59382	Neither
ENSG00000137770	MCV	0.34	2.6e-22	1.1559	0.24772	0.34	8.2e-22	1.21273	0.22523	Neither
ENSG00000137801	MCV	0.21	2.8e-13	-1.35381	0.1758	0.19	8.9e-12	-1.38353	0.1665	Neither
ENSG00000137802	MCV	0.0084	0.091	-0.460709	0.64501	0.011	0.06	-0.0269	0.97854	Neither
ENSG00000137804	MCV	-0.0039	0.72	0.892471	0.37214	-0.0043	0.82	0.98079	0.3267	Neither
ENSG00000137806	MCV	0.074	2.1e-05	-0.279678	0.77972	0.036	0.0024	-0.44935	0.65318	Neither
ENSG00000137817	MCV	0.062	9.9e-05	-1.85152	0.0641	0.051	0.00039	-1.9436	0.05194	Neither
ENSG00000137822	MCV	0.011	0.06	1.18555	0.2358	0.011	0.065	0.82107	0.41161	Neither
ENSG00000137834	MCV	0.12	5.7e-08	0.448921	0.65349	0.12	4.5e-08	0.03172	0.9747	Neither
ENSG00000137843	MCV	0.038	0.0021	1.34772	0.17775	0.045	0.00087	1.30413	0.19219	Neither
ENSG00000137871	MCV	0.041	0.0013	2.50522	0.01224	0.053	0.00032	2.38284	0.01718	Neither
ENSG00000137872	MCV	0.012	0.056	-0.197031	0.8438	0.022	0.015	-0.52309	0.60091	Neither
ENSG00000137876	MCV	0.049	0.00051	1.15785	0.24693	0.028	0.0072	0.99858	0.318	Neither
ENSG00000137880	MCV	0.0018	0.24	-0.832996	0.40485	-0.0021	0.47	-0.73852	0.4602	Neither
ENSG00000137942	MCV	-0.0036	0.66	1.07212	0.283664	-0.0045	0.99	1.10812	0.268	Neither
ENSG00000137944	MCV	0.036	0.0027	-0.509941	0.610093	0.042	0.0012	-0.74679	0.455	Neither
ENSG00000137947	MCV	0.021	0.016	0.090039	0.928256	0.046	0.00076	0.22405	0.823	Neither
ENSG00000138030	MCV	0.051	0.0004	0.57484	0.565398	0.038	0.0021	1.11431	0.26515	Neither
ENSG00000138031	MCV	0.17	1.5e-10	-1.46328	0.143391	0.17	1.4e-10	-1.49687	0.13443	Neither
ENSG00000138035	MCV	0.011	0.063	-0.55836	0.576601	0.0068	0.11	-0.74892	0.45391	Neither
ENSG00000138036	MCV	0.0026	0.21	-0.23619	0.813287	-0.0029	0.55	-0.79356	0.42745	Neither
ENSG00000138050	MCV	0.033	0.0039	1.08034	0.279989	0.053	0.00031	0.90752	0.36413	Neither
ENSG00000138061	MCV	0.17	5.4e-11	0.91316	0.361157	0.2	1.2e-12	0.79651	0.42573	Neither
ENSG00000138074	MCV	0.0048	0.15	1.70997	0.087271	-0.0044	0.87	1.76513	0.07754	Neither
ENSG00000138078	MCV	0.099	9.3e-07	-0.54038	0.588935	0.095	1.5e-06	-0.62955	0.52899	Neither
ENSG00000138085	MCV	0.31	7.2e-20	1.22343	0.221166	0.34	1e-21	1.10264	0.27018	Neither
ENSG00000138095	MCV	0.094	1.8e-06	0.29531	0.767756	0.077	1.5e-05	0.1199	0.90456	Neither
ENSG00000138107	MCV	0.063	9.1e-05	0.837	0.402448	0.051	0.00041	0.13875	0.889644	Neither
ENSG00000138111	MCV	0.048	0.00053	-0.342	0.732697	0.044	0.00094	-0.01718	0.986297	Neither
ENSG00000138119	MCV	0.08	1e-05	-0.522	0.601383	0.071	3.2e-05	-0.02933	0.976599	Neither
ENSG00000138134	MCV	0.083	6.9e-06	-1.2	0.229573	0.094	1.8e-06	-0.53827	0.59039	Neither
ENSG00000138138	MCV	0.0032	0.19	0.271	0.786522	-0.0018	0.44	0.57252	0.566967	Neither
ENSG00000138166	MCV	0.004	0.17	-0.00708	0.994351	0.002	0.23	0.26191	0.793388	Neither
ENSG00000138172	MCV	0.085	5.3e-06	1.49	0.135041	0.078	1.4e-05	1.54282	0.122874	Neither
ENSG00000138185	MCV	0.059	0.00015	1.15	0.248516	0.079	1.1e-05	1.80653	0.070835	Neither
ENSG00000138231	MCV	0.012	0.052	0.63611	0.524702	0.02	0.019	0.404577	0.685788	Neither
ENSG00000138246	MCV	0.004	0.17	-0.41475	0.678325	0.0024	0.22	-1.05663	0.290681	Neither
ENSG00000138303	MCV	-0.00079	0.36	0.0397	0.968318	-0.0043	0.83	-0.42729	0.669168	Neither
ENSG00000138363	MCV	0.063	8.5e-05	-0.99909	0.317753	0.11	3.3e-07	-0.78249	0.43393	Neither
ENSG00000138376	MCV	0.25	1.8e-15	-1.49535	0.134822	0.23	8.7e-15	-1.36591	0.17197	Neither
ENSG00000138381	MCV	0.37	4.2e-24	0.58442	0.558934	0.38	5.9e-25	0.61729	0.53704	Neither
ENSG00000138382	MCV	0.0011	0.27	-1.07454	0.282579	0.015	0.038	-0.79974	0.42386	Neither
ENSG00000138399	MCV	-0.0037	0.68	0.23621	0.813266	0.00085	0.28	0.02425	0.98065	Neither
ENSG00000138430	MCV	-0.0028	0.54	0.55424	0.579417	0.00042	0.3	0.47904	0.63191	Neither
ENSG00000138439	MCV	0.51	3.5e-36	-0.7924	0.42813	0.51	5.4e-36	-0.69291	0.48837	Neither
ENSG00000138448	MCV	0.0064	0.12	0.40265	0.687207	0.013	0.051	0.49454	0.62092	Neither
ENSG00000138449	MCV	0.016	0.033	-1.85995	0.062893	0.024	0.012	-1.25507	0.20945	Neither
ENSG00000138459	MCV	0.091	2.5e-06	0.05943	0.952609	0.095	1.5e-06	-0.033123	0.973577	Neither
ENSG00000138463	MCV	0.04	0.0016	2.09528	0.036147	0.074	2.1e-05	1.67477	0.093979	Neither
ENSG00000138468	MCV	0.045	0.00087	1.25475	0.209568	0.041	0.0014	1.42815	0.153249	Neither
ENSG00000138495	MCV	0.064	7.4e-05	0.21707	0.828156	0.057	0.00018	-0.064842	0.9483	Neither
ENSG00000138592	MCV	-0.00042	0.34	0.636496	0.52445	-0.003	0.56	0.55005	0.58229	Neither
ENSG00000138593	MCV	0.011	0.065	0.26369	0.79202	0.015	0.039	0.37797	0.70545	Neither
ENSG00000138600	MCV	0.029	0.0059	-0.721702	0.47048	0.035	0.0031	-0.81275	0.41636	Neither
ENSG00000138604	MCV	0.011	0.065	-0.058829	0.95309	0.0029	0.2	-0.19706	0.84378	Neither
ENSG00000138614	MCV	0.0022	0.22	2.88982	0.00385	-0.0016	0.42	3.18235	0.00146	Neither
ENSG00000138617	MCV	0.13	1.9e-08	2.61152	0.00901	0.12	3.5e-08	2.97681	0.00291	Neither
ENSG00000138639	MCV	0.11	1.2e-07	-0.10263	0.91826	0.11	2.1e-07	-0.19898	0.84228	Neither
ENSG00000138640	MCV	0.038	0.002	-0.485818	0.6271	0.013	0.05	-0.74197	0.4581	Neither
ENSG00000138641	MCV	-0.0014	0.41	1.7574	0.07885	-0.0043	0.83	2.09796	0.03591	Neither
ENSG00000138660	MCV	-0.0044	0.86	-0.517523	0.60479	-0.0035	0.63	-0.56556	0.57169	Neither
ENSG00000138698	MCV	0.012	0.053	-0.118548	0.90563	0.016	0.034	0.16934	0.86553	Neither
ENSG00000138735	MCV	0.011	0.068	0.032713	0.9739	0.015	0.038	0.14107	0.88781	Neither
ENSG00000138744	MCV	0.46	4.6e-32	1.43714	0.15068	0.46	1.2e-31	1.5238	0.12756	Neither
ENSG00000138755	MCV	0.01	0.068	-0.931278	0.35171	0.0099	0.074	-1.0736	0.283	Neither
ENSG00000138756	MCV	0.0089	0.085	0.626861	0.53075	0.037	0.0021	0.74388	0.45695	Neither
ENSG00000138757	MCV	0.092	2.2e-06	-0.774348	0.43873	0.088	3.5e-06	-0.71842	0.4725	Neither
ENSG00000138758	MCV	0.0086	0.088	0.119988	0.90449	0.0058	0.13	0.06941	0.94466	Neither
ENSG00000138760	MCV	0.0035	0.18	0.345566	0.72967	0.01	0.071	1.04011	0.29829	Neither
ENSG00000138764	MCV	0.0046	0.16	1.91457	0.05555	0.0078	0.099	1.87031	0.06144	Neither
ENSG00000138785	MCV	0.00048	0.29	-0.062269	0.95035	0.013	0.051	1.62533	0.10409	Neither
ENSG00000138796	MCV	0.054	0.00026	-0.232056	0.81649	0.05	0.00043	-0.04953	0.9605	Neither
ENSG00000138801	MCV	0.39	1.7e-25	-0.516799	0.6053	0.38	2e-25	-0.68085	0.49597	Neither
ENSG00000138814	MCV	0.0003	0.3	1.31966	0.18695	0.0007	0.28	1.36357	0.1727	Neither
ENSG00000138821	MCV	0.44	6.2e-30	-0.696951	0.48583	0.43	2.3e-29	-0.88804	0.37452	Neither
ENSG00000138829	MCV	0.046	0.00073	0.10015	0.92022	0.034	0.0031	0.33024	0.741218	Neither
ENSG00000138964	MCV	0.18	3.5e-11	-0.589774	0.5553	0.16	3e-10	-0.22648	0.820825	Neither
ENSG00000139055	MCV	0.076	1.8e-05	-0.13316	0.89407	0.11	4e-07	-0.04391	0.965	Neither
ENSG00000139112	MCV	-0.0016	0.42	-0.03571	0.97152	-0.0016	0.43	-0.01902	0.985	Neither
ENSG00000139117	MCV	0.087	4.3e-06	2.69937	0.00695	0.092	2.3e-06	2.74494	0.00605	Neither
ENSG00000139163	MCV	0.019	0.022	-0.61908	0.53586	0.018	0.026	0.10407	0.917	Neither
ENSG00000139168	MCV	0.23	1e-14	-0.55574	0.57839	0.26	3.7e-16	-0.24647	0.805	Neither
ENSG00000139174	MCV	-0.0043	0.84	-0.91389	0.36078	-0.0045	0.98	-1.65069	0.0988	Neither
ENSG00000139180	MCV	0.04	0.0014	0.45854	0.64656	0.049	0.00051	-0.14752	0.883	Neither
ENSG00000139190	MCV	0.012	0.053	0.29354	0.76911	0.017	0.03	-0.20662	0.836	Neither
ENSG00000139192	MCV	0.33	3.7e-21	0.42247	0.67269	0.32	1.3e-20	0.00609	0.995	Neither
ENSG00000139278	MCV	0.056	0.0002	0.4521	0.6512	0.054	0.00027	0.33857	0.735	Neither
ENSG00000139291	MCV	-0.0016	0.42	-0.44726	0.65469	-0.0043	0.83	0.09623	0.923	Neither
ENSG00000139323	MCV	-0.0042	0.79	0.81753	0.41362	-0.0045	0.98	0.52623	0.599	Neither
ENSG00000139343	MCV	0.27	5.3e-17	0.28433	0.77616	0.27	8.2e-17	0.30386	0.761	Neither
ENSG00000139344	MCV	0.45	1.1e-30	0.47891	0.63201	0.45	1.9e-30	0.59854	0.549	Neither
ENSG00000139350	MCV	0.3	4.1e-19	0.06692	0.94665	0.31	5.5e-20	0.18243	0.855	Neither
ENSG00000139370	MCV	0.16	2.3e-10	0.22855	0.81922	0.21	1.8e-13	0.37822	0.705	Neither
ENSG00000139372	MCV	0.0068	0.11	1.50113	0.13332	-0.0045	0.99	0.80543	0.421	Neither
ENSG00000139405	MCV	0.2	9.8e-13	-0.82775	0.40781	0.2	1.9e-12	-0.81701	0.414	Neither
ENSG00000139410	MCV	0.096	1.3e-06	-0.54181	0.58795	0.059	0.00014	-1.55871	0.119	Neither
ENSG00000139505	MCV	0.054	0.00028	0.3265	0.744043	0.051	0.00038	0.69865	0.48477	Neither
ENSG00000139508	MCV	0.0025	0.21	0.55685	0.57763	0.0015	0.25	1.82177	0.06849	Neither
ENSG00000139567	MCV	0.066	6.3e-05	-1.52887	0.1263	0.071	3.2e-05	-1.59731	0.11	Neither
ENSG00000139572	MCV	0.0036	0.18	0.89118	0.37283	0.0088	0.086	0.92869	0.353	Neither
ENSG00000139579	MCV	0.077	1.5e-05	-0.89704	0.3697	0.063	8.4e-05	-0.88652	0.375	Neither
ENSG00000139610	MCV	0.32	1.5e-20	0.20373	0.83857	0.34	9.3e-22	0.13038	0.896	Neither
ENSG00000139620	MCV	0.089	3.2e-06	1.0075	0.31369	0.14	2.8e-09	0.93348	0.351	Neither
ENSG00000139624	MCV	0.32	2.5e-20	-0.48501	0.62767	0.32	9.6e-21	-0.52407	0.6	Neither
ENSG00000139625	MCV	0.024	0.011	0.26276	0.79273	0.036	0.0025	0.01252	0.99	Neither
ENSG00000139626	MCV	0.018	0.025	-1.83032	0.0672	0.028	0.0071	-1.9608	0.0499	Neither
ENSG00000139629	MCV	0.046	0.00073	0.05945	0.9526	0.034	0.0034	0.05659	0.955	Neither
ENSG00000139641	MCV	0.036	0.0025	0.3206	0.74851	0.02	0.019	-0.15858	0.874	Neither
ENSG00000139668	MCV	0.041	0.0013	-1.30003	0.193591	0.043	0.0011	-2.55628	0.01058	Neither
ENSG00000139697	MCV	0.0025	0.21	0.67591	0.4991	-0.0012	0.39	0.51287	0.608	Neither
ENSG00000139722	MCV	0.017	0.03	0.11307	0.90998	0.031	0.005	0.52549	0.599	Neither
ENSG00000139725	MCV	0.099	9e-07	-2.53656	0.01119	0.082	8e-06	-2.50647	0.0122	Neither
ENSG00000139737	MCV	0.049	0.00052	1.63594	0.101853	0.04	0.0015	1.77875	0.07528	Neither
ENSG00000139793	MCV	0.066	5.9e-05	-1.29434	0.195548	0.052	0.00033	-1.13125	0.25795	Neither
ENSG00000139842	MCV	0.055	0.00023	-2.42104	0.015476	0.032	0.0044	-2.06555	0.03887	Neither
ENSG00000139899	MCV	0.044	0.00087	0.3659	0.714	0.028	0.0065	0.48403	0.628368	Neither
ENSG00000139921	MCV	-0.0041	0.77	-1.04338	0.297	0.0003	0.3	-0.87458	0.381803	Neither
ENSG00000139946	MCV	-0.0045	0.96	0.72698	0.467	-0.004	0.73	0.31286	0.754387	Neither
ENSG00000140006	MCV	0.058	0.00016	1.80391	0.0712	0.043	0.001	1.91652	0.055299	Neither
ENSG00000140025	MCV	0.13	2.9e-08	0.55149	0.581	0.11	2.3e-07	0.11476	0.908639	Neither
ENSG00000140030	MCV	-0.0045	0.93	-1.2564	0.209	0.0092	0.081	-1.44415	0.148695	Neither
ENSG00000140090	MCV	0.16	1.8e-10	-0.02818	0.978	0.12	5.9e-08	0.00355	0.997165	Neither
ENSG00000140105	MCV	0.083	6.8e-06	1.5875	0.112	0.061	0.00011	0.96993	0.33208	Neither
ENSG00000140157	MCV	0.012	0.052	0.520874	0.60245	0.0087	0.087	0.6074	0.54359	Neither
ENSG00000140263	MCV	0.049	0.00049	0.471964	0.63695	0.04	0.0016	0.53808	0.59052	Neither
ENSG00000140264	MCV	-0.0026	0.52	0.640076	0.52212	-0.0042	0.8	0.1512	0.87982	Neither
ENSG00000140265	MCV	0.072	2.9e-05	0.519376	0.6035	0.051	0.00039	0.56693	0.57076	Neither
ENSG00000140299	MCV	0.013	0.051	-0.32838	0.74262	0.015	0.038	-0.93606	0.34924	Neither
ENSG00000140307	MCV	0.13	1.8e-08	0.996259	0.31912	0.11	2.3e-07	0.97437	0.32987	Neither
ENSG00000140319	MCV	0.11	3.8e-07	0.018624	0.98514	0.13	1.6e-08	0.22118	0.82495	Neither
ENSG00000140368	MCV	0.0008	0.28	-0.348093	0.72777	0.0011	0.27	-0.74794	0.45449	Neither
ENSG00000140374	MCV	0.11	2.5e-07	-0.758898	0.44791	0.096	1.3e-06	-0.78158	0.43446	Neither
ENSG00000140379	MCV	-0.0034	0.62	0.605857	0.54461	-0.0045	0.93	0.7077	0.47913	Neither
ENSG00000140386	MCV	0.037	0.0023	-1.35446	0.17559	0.016	0.033	-1.32341	0.1857	Neither
ENSG00000140391	MCV	0.068	4.9e-05	0.280544	0.77906	0.056	0.0002	0.69914	0.48446	Neither
ENSG00000140395	MCV	0.16	5e-10	0.603423	0.54623	0.13	1.8e-08	0.52977	0.59627	Neither
ENSG00000140400	MCV	-0.00041	0.34	2.04722	0.04064	-0.0033	0.6	2.53607	0.01121	Neither
ENSG00000140403	MCV	0.11	2.7e-07	0.09836	0.92165	0.079	1.2e-05	0.21679	0.82837	Neither
ENSG00000140406	MCV	0.1	5.8e-07	-1.21281	0.2252	0.071	3.1e-05	-1.46472	0.143	Neither
ENSG00000140416	MCV	0.16	1.7e-10	1.88474	0.05947	0.13	8.7e-09	1.61843	0.10557	Neither
ENSG00000140450	MCV	0.47	5.7e-33	-0.064183	0.94882	0.47	9.2e-33	-0.11958	0.90481	Neither
ENSG00000140471	MCV	0.35	1.4e-22	-1.07635	0.28177	0.34	7e-22	-1.04575	0.29568	Neither
ENSG00000140474	MCV	-0.00097	0.38	-1.65233	0.09847	-0.0042	0.78	-0.6712	0.50209	Neither
ENSG00000140497	MCV	0.13	2.1e-08	0.255932	0.798	0.13	1.3e-08	0.06841	0.94546	Neither
ENSG00000140526	MCV	0.12	3.7e-08	1.23684	0.21615	0.11	2.1e-07	1.012	0.31154	Neither
ENSG00000140543	MCV	0.044	0.00094	-0.942809	0.34578	0.027	0.0081	-0.60852	0.54284	Neither
ENSG00000140545	MCV	0.35	5.3e-23	2.31951	0.02037	0.35	4.5e-23	2.16418	0.03045	Neither
ENSG00000140548	MCV	0.0042	0.16	-0.745442	0.456	0.0084	0.09	-0.74499	0.45628	Neither
ENSG00000140563	MCV	-0.0038	0.7	-0.365502	0.71474	0.0017	0.24	-0.37315	0.70904	Neither
ENSG00000140564	MCV	-0.0042	0.79	0.354986	0.7226	-0.004	0.75	-0.87113	0.38368	Neither
ENSG00000140575	MCV	0.11	2.5e-07	0.627732	0.53018	0.12	8.2e-08	0.16727	0.86716	Neither
ENSG00000140577	MCV	0.033	0.0037	0.342221	0.73218	0.044	0.00096	0.63648	0.52446	Neither
ENSG00000140612	MCV	-0.0043	0.83	0.830406	0.40631	-0.0032	0.59	1.1332	0.25713	Neither
ENSG00000140632	MCV	-0.0034	0.62	-0.0489	0.961	-0.0043	0.85	-0.74429	0.457	Neither
ENSG00000140650	MCV	0.52	8.3e-38	1.45	0.148	0.51	3.8e-36	1.47911	0.139	Neither
ENSG00000140678	MCV	-0.0045	0.99	-0.203	0.839	-0.0017	0.43	-0.83315	0.405	Neither
ENSG00000140718	MCV	0.088	3.9e-06	0.692	0.489	0.095	1.5e-06	0.62025	0.535	Neither
ENSG00000140829	MCV	0.18	2e-11	0.909	0.363	0.18	1.8e-11	0.95272	0.341	Neither
ENSG00000140876	MCV	0.38	3.3e-25	-0.0645	0.949	0.37	3.3e-24	-0.03557	0.972	Neither
ENSG00000140905	MCV	0.064	8e-05	0.913	0.361	0.057	0.00019	0.66532	0.506	Neither
ENSG00000140931	MCV	0.12	7.6e-08	0.603	0.547	0.15	1.7e-09	0.58764	0.557	Neither
ENSG00000140932	MCV	0.036	0.0025	0.37	0.711	0.013	0.046	0.25796	0.796	Neither
ENSG00000140939	MCV	0.01	0.068	3.02	0.00253	-0.00068	0.36	2.73858	0.00617	Neither
ENSG00000140941	MCV	0.14	3e-09	-0.813	0.416	0.14	4.6e-09	-0.85796	0.391	Neither
ENSG00000140943	MCV	0.1	7.6e-07	1.27	0.203	0.089	3.1e-06	0.90219	0.367	Neither
ENSG00000140961	MCV	-0.0025	0.51	0.705	0.481	-0.00098	0.38	1.08971	0.276	Neither
ENSG00000140987	MCV	0.0084	0.091	-2.28	0.0228	0.0047	0.15	-2.51853	0.0118	Neither
ENSG00000140990	MCV	0.0087	0.087	-1.93	0.0538	-0.00088	0.37	-1.60086	0.109	Neither
ENSG00000140993	MCV	0.0051	0.14	1.84	0.0658	0.011	0.062	0.78421	0.433	Neither
ENSG00000140995	MCV	0.031	0.005	-0.0354	0.972	0.037	0.0023	0.01084	0.991	Neither
ENSG00000141012	MCV	0.085	5.2e-06	1.36	0.172	0.054	0.00025	1.35957	0.174	Neither
ENSG00000141013	MCV	-0.0024	0.5	-0.458	0.647	-0.0013	0.4	-0.57857	0.563	Neither
ENSG00000141027	MCV	-0.00038	0.34	-0.435844	0.66295	0.00085	0.28	-0.317702	0.750711	Neither
ENSG00000141030	MCV	0.27	2.8e-17	0.955417	0.339367	0.27	7.8e-17	0.990223	0.322065	Neither
ENSG00000141076	MCV	-0.004	0.74	0.821	0.412	-0.00023	0.33	0.78519	0.432	Neither
ENSG00000141096	MCV	0.0065	0.12	-0.0867	0.931	-0.0039	0.71	0.20315	0.839	Neither
ENSG00000141098	MCV	0.12	1.2e-07	2.25	0.0248	0.11	4.2e-07	2.72582	0.00641	Neither
ENSG00000141179	MCV	0.17	4.3e-11	-1.53036	0.125928	0.17	8.8e-11	-1.63562	0.10192	Neither
ENSG00000141258	MCV	-0.0036	0.66	-0.154653	0.877095	0.0043	0.16	0.597223	0.550358	Neither
ENSG00000141298	MCV	0.16	2.6e-10	-1.14777	0.251062	0.18	1.5e-11	-1.02063	0.307431	Neither
ENSG00000141337	MCV	0.025	0.0096	1.2793	0.200793	0.038	0.0021	1.17261	0.24095	Neither
ENSG00000141349	MCV	-0.0038	0.69	0.821457	0.411386	-0.0045	0.99	0.8669	0.385997	Neither
ENSG00000141378	MCV	0.04	0.0015	1.42199	0.15503	0.055	0.00022	1.77729	0.07552	Neither
ENSG00000141385	MCV	0.038	0.002	0.0351	0.972001	0.046	0.00074	0.029724	0.97629	Neither
ENSG00000141401	MCV	0.14	8.5e-09	-1.60857	0.10771	0.15	1.1e-09	-1.39699	0.16242	Neither
ENSG00000141425	MCV	0.018	0.025	0.31894	0.749774	0.017	0.027	0.164617	0.86925	Neither
ENSG00000141447	MCV	0.026	0.009	-0.29238	0.769997	0.023	0.013	-0.215768	0.82917	Neither
ENSG00000141458	MCV	0.0013	0.26	-0.53733	0.59104	-0.0043	0.82	0.733187	0.46344	Neither
ENSG00000141480	MCV	0.058	0.00016	0.89755	0.369426	0.036	0.0024	0.776858	0.437243	Neither
ENSG00000141503	MCV	-0.0028	0.54	-0.803096	0.421919	-0.0039	0.72	0.487087	0.626196	Neither
ENSG00000141506	MCV	0.0071	0.11	0.160918	0.872158	0.00061	0.29	0.544717	0.585948	Neither
ENSG00000141524	MCV	0.094	1.7e-06	1.69128	0.090783	0.12	8.2e-08	1.5924	0.111295	Neither
ENSG00000141542	MCV	0.075	1.9e-05	0.699411	0.484296	0.057	0.00018	0.769991	0.441305	Neither
ENSG00000141543	MCV	-0.0043	0.82	-0.336847	0.736232	-0.0044	0.87	-0.696565	0.486075	Neither
ENSG00000141556	MCV	0.11	1.4e-07	-0.899198	0.368547	0.12	7.6e-08	-0.742757	0.457629	Neither
ENSG00000141560	MCV	0.33	2.7e-21	0.327204	0.743514	0.32	1.3e-20	0.302183	0.762512	Neither
ENSG00000141562	MCV	0.028	0.0072	0.578984	0.5626	0.041	0.0014	0.404963	0.685505	Neither
ENSG00000141580	MCV	0.0025	0.21	-0.616247	0.537732	0.0062	0.12	-0.079587	0.936566	Neither
ENSG00000141627	MCV	-0.002	0.46	-1.21945	0.222675	0.016	0.033	-1.3671	0.17159	Neither
ENSG00000141642	MCV	0.00053	0.29	0.46812	0.639699	-0.0039	0.72	-0.034141	0.97276	Neither
ENSG00000141682	MCV	0.01	0.072	1.39728	0.162331	-0.0013	0.4	1.03738	0.29956	Neither
ENSG00000141698	MCV	0.52	1.4e-37	-1.38206	0.166954	0.5	2.4e-35	-1.37845	0.168063	Neither
ENSG00000141873	MCV	0.081	8.8e-06	-0.7215	0.471	0.062	0.0001	-0.46029	0.645	Neither
ENSG00000141905	MCV	-0.0045	0.98	-0.76482	0.444	6e-05	0.32	-0.57106	0.568	Neither
ENSG00000141971	MCV	-0.0037	0.68	-0.70952	0.478	0.00096	0.27	-0.91921	0.358	Neither
ENSG00000141994	MCV	0.13	2.3e-08	1.04117	0.298	0.098	1.1e-06	1.23313	0.218	Neither
ENSG00000142002	MCV	-0.0031	0.57	-0.17113	0.864	-0.0016	0.42	-0.23064	0.818	Neither
ENSG00000142065	MCV	-0.002	0.46	-0.6652	0.506	0.0056	0.14	-1.122	0.262	Neither
ENSG00000142089	MCV	0.01	0.07	1.62992	0.103	0.004	0.17	1.4096	0.158659	Neither
ENSG00000142102	MCV	0.072	2.9e-05	-0.377569	0.706	0.077	1.5e-05	-0.49306	0.621968	Neither
ENSG00000142166	MCV	-0.0029	0.56	-0.1344	0.89306	0.0026	0.21	0.02313	0.98155	Neither
ENSG00000142192	MCV	0.045	0.00078	0.7635	0.44515	0.049	0.00047	1.1947	0.23221	Neither
ENSG00000142197	MCV	-0.0014	0.41	-0.2828	0.77732	-0.0042	0.79	-0.71669	0.47357	Neither
ENSG00000142330	MCV	-0.0036	0.66	0.50354	0.614583	-0.0044	0.87	0.63358	0.52636	Neither
ENSG00000142444	MCV	0.0023	0.22	1.42329	0.155	0.012	0.052	1.29701	0.195	Neither
ENSG00000142453	MCV	-0.0013	0.4	-0.43287	0.665	-0.002	0.46	0.01434	0.989	Neither
ENSG00000142459	MCV	0.025	0.0098	2.33722	0.0194	0.015	0.039	2.16002	0.0308	Neither
ENSG00000142494	MCV	0.094	1.8e-06	-1.18787	0.234884	0.076	1.8e-05	-1.53192	0.125542	Neither
ENSG00000142512	MCV	0.17	1.5e-10	0.16355	0.87	0.2	2.2e-12	0.21857	0.827	Neither
ENSG00000142528	MCV	0.13	3e-08	1.80047	0.0718	0.12	5.8e-08	1.26746	0.205	Neither
ENSG00000142541	MCV	0.06	0.00012	-1.14726	0.251	0.043	0.001	-0.23196	0.817	Neither
ENSG00000142546	MCV	0.015	0.038	-0.29115	0.771	0.044	0.00093	-0.44309	0.658	Neither
ENSG00000142556	MCV	0.017	0.03	-0.68177	0.495	0.014	0.041	-0.57335	0.566	Neither
ENSG00000142599	MCV	0.0031	0.2	0.038183	0.969542	0.0035	0.18	-0.04418	0.965	Neither
ENSG00000142606	MCV	0.14	6.5e-09	1.94415	0.051877	0.13	9.8e-09	1.84915	0.0644	Neither
ENSG00000142632	MCV	0.38	2.4e-25	-0.596786	0.55065	0.36	9.7e-24	-0.46413	0.643	Neither
ENSG00000142669	MCV	0.24	3.8e-15	0.560181	0.575356	0.24	5.8e-15	0.53071	0.596	Neither
ENSG00000142684	MCV	0.2	8.9e-13	0.059055	0.952908	0.19	7.3e-12	0.01567	0.987	Neither
ENSG00000142686	MCV	0.11	3.8e-07	-0.292424	0.769962	0.11	1.7e-07	-0.48093	0.631	Neither
ENSG00000142694	MCV	0.031	0.005	-0.170956	0.864259	0.021	0.018	-0.85938	0.39	Neither
ENSG00000142698	MCV	0.0024	0.22	0.913106	0.361187	-0.00095	0.38	0.93971	0.347	Neither
ENSG00000142733	MCV	0.068	4.6e-05	0.360246	0.718663	0.045	0.00087	0.33642	0.737	Neither
ENSG00000142765	MCV	-0.0044	0.89	0.249449	0.803013	-0.0043	0.83	-0.04932	0.961	Neither
ENSG00000142794	MCV	0.01	0.072	0.974691	0.329713	0.0095	0.078	0.14971	0.881	Neither
ENSG00000142856	MCV	0.36	7.8e-24	-0.449223	0.65327	0.34	6e-22	-0.37686	0.706	Neither
ENSG00000142892	MCV	0.12	4.4e-08	0.308881	0.757412	0.13	1.7e-08	0.70389	0.482	Neither
ENSG00000142910	MCV	0.016	0.033	0.498948	0.617816	0.016	0.032	0.54723	0.584	Neither
ENSG00000142961	MCV	0.029	0.006	-2.14385	0.032045	0.038	0.0019	-1.87631	0.0606	Neither
ENSG00000143013	MCV	0.019	0.023	0.662183	0.507854	0.031	0.0046	0.45019	0.653	Neither
ENSG00000143067	MCV	0.0097	0.076	0.54937	0.582751	-0.0035	0.63	1.15978	0.246	Neither
ENSG00000143110	MCV	0.028	0.0066	-0.07384	0.941138	0.017	0.027	-0.48251	0.629	Neither
ENSG00000143149	MCV	0.02	0.02	0.718806	0.472261	0.033	0.0036	0.89336	0.372	Neither
ENSG00000143153	MCV	0.11	2.4e-07	-0.002328	0.998143	0.1	4.3e-07	0.54465	0.586	Neither
ENSG00000143155	MCV	0.21	3e-13	-2.28632	0.022235	0.21	2.7e-13	-1.8834	0.0596	Neither
ENSG00000143156	MCV	0.12	1.1e-07	1.54857	0.121485	0.13	2e-08	1.64235	0.101	Neither
ENSG00000143162	MCV	0.0032	0.19	0.007285	0.994188	0.0057	0.13	-1.43128	0.152	Neither
ENSG00000143164	MCV	0.013	0.05	2.17121	0.029915	0.016	0.035	2.40923	0.016	Neither
ENSG00000143167	MCV	0.16	2.5e-10	0.96529	0.3344	0.16	2.9e-10	0.97153	0.331	Neither
ENSG00000143178	MCV	0.00037	0.3	-0.594894	0.551914	-0.0042	0.8	-0.07449	0.941	Neither
ENSG00000143190	MCV	0.046	0.00077	0.879575	0.37909	0.046	0.00072	0.87815	0.38	Neither
ENSG00000143198	MCV	0.43	1.6e-29	-0.393467	0.693974	0.43	1.7e-29	-0.48672	0.626	Neither
ENSG00000143222	MCV	-0.0026	0.51	-1.99217	0.046353	-0.0045	0.94	-1.875	0.0608	Neither
ENSG00000143224	MCV	0.063	8.5e-05	-1.38208	0.166947	0.06	0.00013	-1.72888	0.0838	Neither
ENSG00000143226	MCV	-0.0029	0.55	1.10149	0.270682	-0.0043	0.85	1.14961	0.25	Neither
ENSG00000143252	MCV	0.24	5.7e-15	0.755498	0.44995	0.22	6e-14	0.87716	0.38	Neither
ENSG00000143303	MCV	-0.00061	0.35	-0.407687	0.683504	-0.0022	0.47	-0.29302	0.77	Neither
ENSG00000143314	MCV	0.0025	0.21	1.32222	0.186093	0.0073	0.11	1.06052	0.289	Neither
ENSG00000143315	MCV	0.35	6.5e-23	0.230701	0.817547	0.33	1.2e-21	0.26111	0.794	Neither
ENSG00000143344	MCV	-0.0023	0.48	-0.550625	0.581891	0.016	0.034	0.16016	0.873	Neither
ENSG00000143353	MCV	0.095	1.5e-06	0.044097	0.964827	0.078	1.3e-05	-0.04706	0.962	Neither
ENSG00000143363	MCV	0.0045	0.16	0.68292	0.494658	0.0029	0.2	-0.47227	0.637	Neither
ENSG00000143367	MCV	-0.0044	0.9	1.20861	0.226812	0.0054	0.14	1.14471	0.252	Neither
ENSG00000143376	MCV	0.0093	0.08	2.3627	0.018143	-0.00036	0.34	2.02648	0.0427	Neither
ENSG00000143382	MCV	0.031	0.0048	-2.04689	0.040669	0.016	0.031	-1.80504	0.0711	Neither
ENSG00000143384	MCV	0.0076	0.1	-0.163432	0.870178	-0.002	0.46	-0.11609	0.908	Neither
ENSG00000143387	MCV	0.022	0.014	-1.1758	0.239673	0.032	0.0044	-1.22313	0.221	Neither
ENSG00000143412	MCV	-0.0037	0.67	-0.927733	0.353546	0.015	0.039	-1.18032	0.238	Neither
ENSG00000143418	MCV	0.048	0.00054	1.68307	0.092363	0.05	0.00046	1.4351	0.151	Neither
ENSG00000143436	MCV	-0.0015	0.42	-0.630094	0.528633	0.0024	0.22	-1.32688	0.185	Neither
ENSG00000143437	MCV	0.1	5.2e-07	1.66517	0.09588	0.11	1.2e-07	1.7929	0.073	Neither
ENSG00000143457	MCV	0.13	2e-08	-0.738629	0.460132	0.11	1.8e-07	-0.49566	0.62	Neither
ENSG00000143499	MCV	-0.0044	0.89	-0.325561	0.744757	-0.002	0.46	-1.28856	0.198	Neither
ENSG00000143507	MCV	0.084	5.9e-06	0.65496	0.512493	0.068	4.4e-05	0.73866	0.46	Neither
ENSG00000143537	MCV	0.078	1.4e-05	-0.146551	0.883487	0.07	3.4e-05	-0.17945	0.858	Neither
ENSG00000143543	MCV	0.045	0.00082	0.484434	0.628078	0.044	0.00095	0.58702	0.557	Neither
ENSG00000143546	MCV	0.032	0.0042	0.22161	0.824617	0.024	0.011	0.15279	0.879	Neither
ENSG00000143553	MCV	0.071	3.2e-05	-1.69337	0.090386	0.1	7.9e-07	-1.59133	0.112	Neither
ENSG00000143569	MCV	0.11	2e-07	-0.98065	0.326765	0.1	4.8e-07	-1.56676	0.117	Neither
ENSG00000143570	MCV	0.2	9.8e-13	-1.19142	0.233489	0.2	1.8e-12	-1.39632	0.163	Neither
ENSG00000143575	MCV	0.0073	0.11	1.08703	0.277023	-0.0037	0.67	0.56669	0.571	Neither
ENSG00000143578	MCV	-0.00056	0.35	-0.10924	0.913012	0.0042	0.17	-0.65603	0.512	Neither
ENSG00000143612	MCV	-0.0037	0.68	0.07568	0.939674	-0.0022	0.48	-0.96889	0.333	Neither
ENSG00000143614	MCV	0.25	1.7e-15	-0.413806	0.679016	0.24	4.6e-15	-0.56291	0.573	Neither
ENSG00000143622	MCV	0.052	0.00033	-1.47307	0.140731	0.078	1.3e-05	-2.07458	0.038	Neither
ENSG00000143633	MCV	-0.0028	0.54	-0.344306	0.730616	0.018	0.025	-0.86907	0.385	Neither
ENSG00000143643	MCV	0.042	0.0013	1.74181	0.081543	0.033	0.0038	1.7394	0.082	Neither
ENSG00000143653	MCV	0.14	7.7e-09	0.498886	0.617859	0.12	9.5e-08	0.22234	0.824	Neither
ENSG00000143674	MCV	0.061	0.00011	1.21475	0.224462	0.053	0.00029	1.15153	0.25	Neither
ENSG00000143727	MCV	0.051	0.00038	0.13351	0.89379	0.058	0.00016	0.19184	0.84787	Neither
ENSG00000143740	MCV	0.0016	0.24	0.663966	0.506712	-0.0036	0.65	-0.42438	0.671	Neither
ENSG00000143742	MCV	0.0036	0.18	1.31308	0.189157	-0.0044	0.87	2.79455	0.0052	Neither
ENSG00000143748	MCV	0.12	1e-07	-0.010185	0.991874	0.12	3.9e-08	-0.02632	0.979	Neither
ENSG00000143753	MCV	0.0051	0.14	-0.539308	0.589674	0.026	0.0095	-0.29539	0.768	Neither
ENSG00000143756	MCV	0.44	3.1e-30	-0.694499	0.487369	0.43	4.7e-29	-0.97794	0.328	Neither
ENSG00000143771	MCV	0.068	4.5e-05	-0.304926	0.760422	0.078	1.3e-05	-0.22635	0.821	Neither
ENSG00000143772	MCV	-0.00089	0.37	-1.11591	0.264461	-0.0045	0.92	-0.34017	0.734	Neither
ENSG00000143799	MCV	-8.1e-05	0.32	0.329194	0.742009	-0.00088	0.37	0.53909	0.59	Neither
ENSG00000143801	MCV	-0.0034	0.62	1.86285	0.062483	-0.0031	0.57	1.36679	0.172	Neither
ENSG00000143811	MCV	0.0061	0.13	-0.572119	0.567241	0.01	0.073	-0.42626	0.67	Neither
ENSG00000143819	MCV	-0.00054	0.35	0.478859	0.632039	0.024	0.011	0.39298	0.694	Neither
ENSG00000143847	MCV	0.0013	0.26	-0.806274	0.420085	0.0078	0.098	-0.6368	0.524	Neither
ENSG00000143891	MCV	-0.0041	0.77	-0.12545	0.900164	-0.0039	0.71	0.67753	0.49807	Neither
ENSG00000143919	MCV	0.17	5.3e-11	0.95808	0.338025	0.19	4.4e-12	1.12499	0.26059	Neither
ENSG00000143924	MCV	-0.0027	0.53	0.57442	0.565681	-0.0043	0.84	0.21085	0.833	Neither
ENSG00000143933	MCV	0.04	0.0016	0.7339	0.463008	0.027	0.0083	0.79052	0.42922	Neither
ENSG00000143951	MCV	-0.0038	0.7	-1.85163	0.064079	-0.0045	0.98	-2.27187	0.02309	Neither
ENSG00000143954	MCV	0.0057	0.13	0.68901	0.490816	0.0073	0.11	0.68039	0.49626	Neither
ENSG00000143995	MCV	-0.0042	0.81	0.12107	0.903637	0.0021	0.23	0.1977	0.84328	Neither
ENSG00000144021	MCV	-0.0042	0.81	0.16573	0.868373	-0.0026	0.52	0.6254	0.53171	Neither
ENSG00000144026	MCV	0.002	0.23	-0.28254	0.777526	0.013	0.049	-0.7883	0.43052	Neither
ENSG00000144034	MCV	0.11	1.2e-07	0.31557	0.75233	0.12	5.5e-08	0.19836	0.84277	Neither
ENSG00000144040	MCV	0.028	0.0073	0.12132	0.903441	0.037	0.0021	-0.03553	0.97165	Neither
ENSG00000144115	MCV	0.44	8.7e-30	0.52047	0.602736	0.41	9e-28	0.93484	0.34987	Neither
ENSG00000144118	MCV	0.048	0.00057	-0.10389	0.917259	0.039	0.0018	0.48398	0.6284	Neither
ENSG00000144120	MCV	0.13	1.6e-08	-2.45133	0.014233	0.14	7e-09	-1.96511	0.0494	Neither
ENSG00000144136	MCV	0.11	1.4e-07	-0.41501	0.678137	0.11	4.3e-07	-0.00011	0.99991	Neither
ENSG00000144182	MCV	0.016	0.034	0.42334	0.672045	0.034	0.0034	0.51334	0.60772	Neither
ENSG00000144218	MCV	0.22	8.5e-14	0.28653	0.774474	0.22	8.6e-14	-0.12022	0.90431	Neither
ENSG00000144233	MCV	0.0023	0.22	-0.46887	0.639163	0.0016	0.24	-0.6903	0.49	Neither
ENSG00000144283	MCV	0.029	0.0062	2.14827	0.031692	0.018	0.026	2.03051	0.0423	Neither
ENSG00000144357	MCV	0.073	2.4e-05	-0.63882	0.522943	0.058	0.00017	-0.67844	0.49749	Neither
ENSG00000144362	MCV	0.019	0.023	-1.16121	0.245555	0.017	0.03	-1.14008	0.25425	Neither
ENSG00000144369	MCV	-0.0024	0.5	-1.17915	0.238338	-0.0018	0.44	-1.0887	0.27629	Neither
ENSG00000144401	MCV	0.59	1.6e-45	0.41225	0.680159	0.59	1.4e-45	0.34497	0.73012	Neither
ENSG00000144455	MCV	0.28	8.6e-18	0.27109	0.786325	0.29	1.6e-18	0.163803	0.869886	Neither
ENSG00000144485	MCV	-0.0044	0.86	-0.3497	0.72656	-0.004	0.75	-0.48336	0.62884	Neither
ENSG00000144504	MCV	0.025	0.01	0.19836	0.842766	0.015	0.036	0.27962	0.77977	Neither
ENSG00000144554	MCV	0.039	0.0016	-0.10842	0.913659	0.054	0.00025	-0.028209	0.977495	Neither
ENSG00000144559	MCV	0.35	8.7e-23	0.13079	0.895941	0.35	6.4e-23	0.129986	0.896578	Neither
ENSG00000144560	MCV	0.0023	0.22	0.4856	0.627253	0.0063	0.12	0.729344	0.465791	Neither
ENSG00000144566	MCV	-0.0013	0.4	0.1779	0.8588	0.0096	0.077	-0.247758	0.804321	Neither
ENSG00000144567	MCV	-0.0032	0.6	-0.0968	0.922888	-0.0035	0.64	-0.14531	0.88446	Neither
ENSG00000144580	MCV	0.17	8.4e-11	2.78387	0.005371	0.16	4.8e-10	2.89155	0.00383	Neither
ENSG00000144597	MCV	0.0065	0.12	0.61154	0.540843	0.00087	0.28	0.893119	0.371793	Neither
ENSG00000144635	MCV	0.026	0.0087	-1.07707	0.281447	0.037	0.0021	-0.851332	0.394585	Neither
ENSG00000144668	MCV	0.0014	0.25	-0.66775	0.504295	-0.0013	0.4	0.345636	0.729616	Neither
ENSG00000144730	MCV	0.005	0.15	1.13665	0.255683	0.001	0.27	1.1702	0.241919	Neither
ENSG00000144741	MCV	0.017	0.029	0.0473	0.962278	0.031	0.0047	0.593534	0.552824	Neither
ENSG00000144744	MCV	0.0094	0.079	-0.40611	0.68466	0.022	0.014	-1.88751	0.059092	Neither
ENSG00000144746	MCV	0.056	0.0002	-1.51523	0.129715	0.053	0.00029	-1.0033	0.315715	Neither
ENSG00000144749	MCV	-0.0029	0.55	-0.72865	0.466217	-0.00068	0.36	-0.619881	0.535336	Neither
ENSG00000144815	MCV	0.019	0.021	0.46265	0.643613	0.05	0.00047	0.436041	0.662807	Neither
ENSG00000144827	MCV	0.076	1.7e-05	0.25705	0.797137	0.069	4.1e-05	0.07382	0.941154	Neither
ENSG00000144843	MCV	0.088	3.8e-06	-0.69177	0.48908	0.089	3.2e-06	-0.645657	0.518502	Neither
ENSG00000144867	MCV	0.11	3e-07	1.18057	0.237775	0.1	7.1e-07	0.761913	0.446112	Neither
ENSG00000144909	MCV	-0.003	0.57	-1.39681	0.162471	-0.0044	0.9	-1.54036	0.123473	Neither
ENSG00000144959	MCV	0.022	0.015	-0.17892	0.858002	0.021	0.017	0.195515	0.84499	Neither
ENSG00000145012	MCV	-0.0034	0.63	0.89021	0.373355	0.0014	0.25	1.05971	0.289278	Neither
ENSG00000145020	MCV	-0.0043	0.81	-0.66147	0.508313	-0.0029	0.55	0.244125	0.807134	Neither
ENSG00000145029	MCV	0.029	0.006	1.8989	0.057577	0.02	0.019	2.00997	0.044435	Neither
ENSG00000145088	MCV	0.017	0.03	-0.11162	0.911126	0.033	0.0038	0.30577	0.759779	Neither
ENSG00000145214	MCV	0.074	2.1e-05	-0.804317	0.42121	0.047	0.00067	-0.59695	0.55054	Neither
ENSG00000145220	MCV	0.057	0.00017	0.114414	0.90891	0.053	0.00031	-0.06831	0.94554	Neither
ENSG00000145247	MCV	0.0092	0.081	-0.68679	0.49221	0.014	0.044	0.03787	0.9698	Neither
ENSG00000145287	MCV	0.011	0.065	1.67283	0.09436	0.019	0.023	2.02331	0.04304	Neither
ENSG00000145331	MCV	0.067	5.3e-05	0.47797	0.63267	0.075	1.9e-05	0.25642	0.79763	Neither
ENSG00000145332	MCV	0.018	0.025	0.771023	0.44069	0.021	0.018	0.87538	0.38137	Neither
ENSG00000145335	MCV	0.21	4e-13	1.04855	0.29439	0.17	5.6e-11	0.93828	0.3481	Neither
ENSG00000145348	MCV	0.038	0.002	-1.40011	0.16148	0.059	0.00015	-0.66042	0.50899	Neither
ENSG00000145349	MCV	0.0044	0.16	0.714581	0.47487	0.002	0.23	1.19041	0.23388	Neither
ENSG00000145354	MCV	0.1	4.5e-07	-1.61539	0.10623	0.11	2e-07	-1.41735	0.15638	Neither
ENSG00000145358	MCV	0.031	0.0049	-1.12724	0.25964	0.018	0.025	-1.20254	0.22915	Neither
ENSG00000145365	MCV	0.025	0.011	0.094994	0.92432	0.028	0.0067	0.0573	0.95431	Neither
ENSG00000145390	MCV	0.0069	0.11	0.603697	0.54604	1.8e-05	0.32	1.35563	0.17522	Neither
ENSG00000145416	MCV	0.29	3.1e-18	-0.793652	0.4274	0.29	1.1e-18	-1.08618	0.2774	Neither
ENSG00000145425	MCV	0.00014	0.31	0.429531	0.66754	0.00051	0.29	0.83091	0.40603	Neither
ENSG00000145428	MCV	0.029	0.0059	1.42021	0.15555	0.014	0.044	1.40516	0.15997	Neither
ENSG00000145431	MCV	0.26	1.3e-16	-0.575721	0.5648	0.24	7.4e-15	-0.35266	0.72434	Neither
ENSG00000145439	MCV	0.16	3e-10	-0.182279	0.85536	0.17	1.5e-10	-0.3077	0.75831	Neither
ENSG00000145476	MCV	0.49	2.7e-34	-0.274635	0.7836	0.41	7.2e-28	-0.14462	0.88501	Neither
ENSG00000145495	MCV	0.31	1.7e-19	-2.5315	0.01136	0.25	5.2e-16	-2.29986	0.021456	Neither
ENSG00000145545	MCV	0.085	5.7e-06	-0.89803	0.36917	0.16	5.9e-10	-1.41467	0.157166	Neither
ENSG00000145569	MCV	0.0055	0.14	-0.19668	0.84407	0.0082	0.093	-0.283746	0.776605	Neither
ENSG00000145592	MCV	0.086	5.1e-06	0.37495	0.7077	0.073	2.6e-05	0.834042	0.404257	Neither
ENSG00000145649	MCV	-0.0043	0.84	0.23327	0.81555	-0.0044	0.89	0.188983	0.850106	Neither
ENSG00000145685	MCV	0.12	7.3e-08	0.19846	0.84268	0.1	4.6e-07	0.249455	0.803009	Neither
ENSG00000145703	MCV	0.28	1.1e-17	1.15779	0.24695	0.26	1.2e-16	1.00159	0.316542	Neither
ENSG00000145723	MCV	0.1	5.9e-07	1.47712	0.13964	0.078	1.2e-05	0.841403	0.400122	Neither
ENSG00000145730	MCV	0.59	2.1e-45	0.46063	0.64507	0.58	1.3e-43	0.858956	0.390365	Neither
ENSG00000145743	MCV	-0.0033	0.61	0.07732	0.93837	-0.0042	0.79	0.888919	0.374046	Neither
ENSG00000145780	MCV	0.084	6.4e-06	-1.94934	0.05125	0.061	0.00011	-2.18415	0.028951	Neither
ENSG00000145781	MCV	0.12	5.4e-08	0.03201	0.97446	0.13	9.9e-09	0.187945	0.85092	Neither
ENSG00000145817	MCV	0.42	5.2e-28	0.91862	0.35829	0.43	7.9e-29	0.85363	0.39331	Neither
ENSG00000145833	MCV	0.011	0.061	-0.18357	0.85435	0.011	0.063	-0.456524	0.648013	Neither
ENSG00000145882	MCV	0.29	2.1e-18	-1.20202	0.22936	0.29	1.3e-18	-1.18392	0.236445	Neither
ENSG00000145936	MCV	0.041	0.0014	1.51259	0.13038	0.022	0.015	0.983119	0.325549	Neither
ENSG00000145949	MCV	0.0018	0.24	-1.74088	0.081705	-0.0032	0.59	-1.29928	0.19385	Neither
ENSG00000145979	MCV	0.23	1.4e-14	0.243472	0.80764	0.21	2e-13	-0.086631	0.93097	Neither
ENSG00000145982	MCV	0.11	2.9e-07	0.810422	0.417698	0.12	5.9e-08	0.342033	0.73233	Neither
ENSG00000145990	MCV	0.0088	0.086	1.01194	0.311565	-0.0042	0.81	0.83215	0.40532	Neither
ENSG00000145996	MCV	0.0037	0.18	-0.334068	0.738328	-0.0034	0.62	-0.173998	0.86187	Neither
ENSG00000146054	MCV	0.062	0.0001	0.30831	0.75785	0.089	3.5e-06	0.295636	0.767508	Neither
ENSG00000146063	MCV	0.028	0.0074	-1.51381	0.13007	0.045	0.00087	-1.75815	0.078722	Neither
ENSG00000146066	MCV	0.38	3e-25	0.20476	0.83776	0.38	8.5e-25	0.16982	0.865152	Neither
ENSG00000146070	MCV	0.3	4.1e-19	1.11213	0.266081	0.29	1.1e-18	1.2023	0.22925	Neither
ENSG00000146072	MCV	0.0024	0.22	-0.237058	0.812612	0.012	0.057	-0.203696	0.83859	Neither
ENSG00000146083	MCV	0.0041	0.17	-0.3349	0.7377	0.0016	0.24	-0.702868	0.482138	Neither
ENSG00000146085	MCV	0.23	9.6e-15	1.75886	0.0786	0.21	2.3e-13	1.66061	0.09679	Neither
ENSG00000146147	MCV	-0.0024	0.5	0.412141	0.680236	-0.0029	0.55	0.056641	0.95483	Neither
ENSG00000146192	MCV	0.072	2.8e-05	0.112445	0.910471	0.07	3.5e-05	-0.105396	0.91606	Neither
ENSG00000146215	MCV	0.0019	0.24	-0.664948	0.506084	-0.0026	0.52	-0.375777	0.70708	Neither
ENSG00000146223	MCV	-0.004	0.74	-0.385898	0.699572	0.00034	0.3	-0.621348	0.53437	Neither
ENSG00000146232	MCV	0.0017	0.24	-2.0391	0.04144	0.0019	0.23	-2.13018	0.03316	Neither
ENSG00000146242	MCV	0.049	0.0005	0.936181	0.34918	0.045	0.00083	1.43289	0.15189	Neither
ENSG00000146243	MCV	-0.0039	0.71	-1.67518	0.093899	-0.0033	0.6	-1.88012	0.06009	Neither
ENSG00000146278	MCV	0.043	0.0011	0.057888	0.953838	0.057	0.00018	0.454879	0.6492	Neither
ENSG00000146281	MCV	0.047	0.00068	1.76796	0.077068	0.058	0.00016	1.18535	0.23588	Neither
ENSG00000146282	MCV	0.025	0.0096	0.010842	0.991349	0.043	0.001	0.019139	0.98473	Neither
ENSG00000146386	MCV	-0.0045	0.97	-0.642589	0.520491	-0.0014	0.41	-0.483927	0.62844	Neither
ENSG00000146409	MCV	0.32	9.7e-21	-1.05914	0.289536	0.31	7.5e-20	-0.84651	0.39727	Neither
ENSG00000146416	MCV	0.0093	0.08	0.188251	0.85068	0.0069	0.11	0.579157	0.56248	Neither
ENSG00000146425	MCV	0.048	0.00053	0.966104	0.333992	0.047	0.00067	0.61072	0.54138	Neither
ENSG00000146433	MCV	-0.0039	0.72	-0.15803	0.874433	-0.00093	0.37	-0.231435	0.81698	Neither
ENSG00000146535	MCV	0.0055	0.14	0.568324	0.569815	0.0056	0.13	0.95073	0.341741	Neither
ENSG00000146540	MCV	0.16	5.2e-10	0.328975	0.742175	0.14	2.9e-09	0.652743	0.513922	Neither
ENSG00000146574	MCV	0.2	1.2e-12	0.376305	0.706691	0.18	1.9e-11	0.552812	0.580392	Neither
ENSG00000146592	MCV	0.036	0.0025	-2.00122	0.045369	0.039	0.0018	-1.76857	0.076965	Neither
ENSG00000146707	MCV	0.32	2.3e-20	-1.53029	0.125944	0.29	1.1e-18	-1.46521	0.142864	Neither
ENSG00000146731	MCV	0.099	9.4e-07	0.933371	0.350629	0.12	6.4e-08	0.825192	0.409263	Neither
ENSG00000146757	MCV	0.015	0.035	-0.861093	0.389187	0.022	0.014	-1.00406	0.315352	Neither
ENSG00000146826	MCV	-0.0029	0.55	2.22866	0.025836	-0.0017	0.44	2.40298	0.016262	Neither
ENSG00000146828	MCV	0.016	0.031	1.11245	0.265946	0.024	0.012	2.39703	0.016529	Neither
ENSG00000146833	MCV	-0.0042	0.79	1.0168	0.309248	-0.0044	0.88	0.307021	0.758827	Neither
ENSG00000146834	MCV	0.034	0.0032	2.09784	0.03592	0.026	0.0093	1.98707	0.046914	Neither
ENSG00000146842	MCV	-0.0044	0.9	-1.43684	0.150765	0.033	0.0037	-0.676845	0.498504	Neither
ENSG00000146859	MCV	0.58	1.8e-43	-1.73202	0.083269	0.58	2.4e-44	-1.93091	0.053495	Neither
ENSG00000146909	MCV	0.089	3.3e-06	0.445269	0.656125	0.091	2.5e-06	0.344765	0.730271	Neither
ENSG00000146918	MCV	0.031	0.0047	-0.392583	0.694628	0.026	0.0094	1.24033	0.214852	Neither
ENSG00000147316	MCV	0.019	0.022	0.49451	0.620949	0.029	0.0059	0.403127	0.686855	Neither
ENSG00000147324	MCV	-0.0045	0.97	-1.59946	0.109719	-0.0041	0.76	-1.24305	0.213849	Neither
ENSG00000147408	MCV	0.12	1e-07	1.22229	0.221599	0.14	2.9e-09	1.01228	0.311402	Neither
ENSG00000147419	MCV	0.37	2.3e-24	-0.49154	0.623048	0.37	5.9e-24	-0.408209	0.68312	Neither
ENSG00000147421	MCV	0.62	5e-49	0.01019	0.991868	0.62	3.2e-49	-0.013694	0.989074	Neither
ENSG00000147443	MCV	0.3	3.2e-19	0.65855	0.510184	0.29	8.8e-19	0.825163	0.409279	Neither
ENSG00000147454	MCV	-0.0041	0.77	1.31374	0.188934	0.0061	0.13	0.951928	0.341134	Neither
ENSG00000147526	MCV	0.2	2.2e-12	-2.11053	0.034813	0.14	4.4e-09	-1.91837	0.055064	Neither
ENSG00000147533	MCV	-0.003	0.56	0.28414	0.776304	-0.0044	0.9	-0.285603	0.775182	Neither
ENSG00000147576	MCV	0.27	3.1e-17	0.96182	0.336142	0.3	6.6e-19	0.684008	0.49397	Neither
ENSG00000147586	MCV	-0.0045	0.93	0.88572	0.375771	-0.0032	0.59	0.581238	0.56108	Neither
ENSG00000147592	MCV	0.45	1.2e-30	0.38139	0.702915	0.43	2.7e-29	0.444882	0.656405	Neither
ENSG00000147649	MCV	0.017	0.027	0.87183	0.383303	0.028	0.0071	0.593764	0.55267	Neither
ENSG00000147679	MCV	0.23	2.1e-14	0.94314	0.345609	0.24	5.3e-15	0.793123	0.427706	Neither
ENSG00000147813	MCV	0.099	9.6e-07	-0.68801	0.491445	0.14	6.8e-09	-0.391177	0.695666	Neither
ENSG00000147872	MCV	-0.0045	0.92	-0.27616	0.78243	-0.0045	0.98	-0.475077	0.63473	Neither
ENSG00000147883	MCV	0.32	1.4e-20	-0.47989	0.63131	0.32	1.5e-20	-0.560333	0.57525	Neither
ENSG00000147894	MCV	0.2	1.3e-12	0.23758	0.8122	0.17	5.1e-11	0.245667	0.80594	Neither
ENSG00000147905	MCV	0.38	2.8e-25	-0.66204	0.50795	0.36	3.8e-23	-0.731316	0.46459	Neither
ENSG00000147955	MCV	0.056	0.00022	-0.65995	0.50929	0.068	4.6e-05	-0.070332	0.94393	Neither
ENSG00000148057	MCV	0.029	0.0061	0.23987	0.81043	0.02	0.019	-0.017772	0.98582	Neither
ENSG00000148110	MCV	0.37	1.6e-24	0.12693	0.89899	0.37	1.2e-24	-0.094853	0.92443	Neither
ENSG00000148154	MCV	-0.0038	0.69	-0.51913	0.60367	-0.0039	0.72	-0.967052	0.33352	Neither
ENSG00000148158	MCV	0.032	0.004	-0.41116	0.68095	0.021	0.018	-0.680884	0.49594	Neither
ENSG00000148175	MCV	0.0075	0.1	-0.77579	0.43787	0.03	0.0055	-0.250456	0.80224	Neither
ENSG00000148180	MCV	0.12	1.2e-07	0.49125	0.62325	0.11	1.4e-07	0.610001	0.54186	Neither
ENSG00000148229	MCV	-0.0045	1	-0.03848	0.96931	-0.0038	0.69	0.491089	0.62336	Neither
ENSG00000148288	MCV	0.018	0.027	0.22541	0.82166	0.013	0.048	0.1264	0.89942	Neither
ENSG00000148290	MCV	0.19	4.8e-12	-1.24433	0.21338	0.16	2.6e-10	-1.82197	0.06846	Neither
ENSG00000148296	MCV	0.52	4.9e-37	-0.10072	0.91977	0.51	4.9e-36	-0.545581	0.58535	Neither
ENSG00000148297	MCV	0.28	4.5e-18	-0.19619	0.84446	0.29	1.8e-18	0.020656	0.98352	Neither
ENSG00000148300	MCV	0.03	0.0054	1.18893	0.23447	0.025	0.01	1.28902	0.19739	Neither
ENSG00000148337	MCV	-0.0032	0.59	0.73057	0.46504	-0.00089	0.37	0.964935	0.33458	Neither
ENSG00000148341	MCV	0.048	0.00057	-0.22324	0.82335	0.023	0.013	-0.326163	0.7443	Neither
ENSG00000148362	MCV	-0.0045	0.94	-0.03464	0.97237	-0.0012	0.39	-1.01366	0.31074	Neither
ENSG00000148384	MCV	0.33	5.3e-21	0.56558	0.57168	0.3	1.8e-19	0.531954	0.59476	Neither
ENSG00000148400	MCV	0.12	8.7e-08	0.47692	0.63342	0.13	2.2e-08	0.223656	0.82302	Neither
ENSG00000148426	MCV	0.45	4.4e-31	-1.89	0.059215	0.44	2.1e-30	-1.84846	0.064535	Neither
ENSG00000148450	MCV	0.0062	0.12	1.88	0.060269	0.00087	0.28	1.12217	0.26179	Neither
ENSG00000148459	MCV	0.42	2.5e-28	-0.0563	0.955078	0.4	3e-26	0.08615	0.931346	Neither
ENSG00000148481	MCV	-0.0032	0.59	-0.62	0.535165	0.011	0.062	-0.35825	0.720157	Neither
ENSG00000148484	MCV	0.032	0.0043	-0.156	0.876123	0.03	0.0054	-0.1703	0.864771	Neither
ENSG00000148572	MCV	0.36	2.5e-23	-1.74	0.081623	0.37	6.5e-24	-1.92994	0.053615	Neither
ENSG00000148604	MCV	-0.00025	0.33	-1.46	0.144512	0.0033	0.19	-1.36258	0.173015	Neither
ENSG00000148634	MCV	-0.002	0.46	0.842	0.399843	0.012	0.053	0.08816	0.929753	Neither
ENSG00000148655	MCV	0.2	2.2e-12	-0.85	0.395318	0.23	3.4e-14	-0.86396	0.387611	Neither
ENSG00000148672	MCV	-0.00064	0.36	-0.137	0.890645	-0.0044	0.88	0.2721	0.785545	Neither
ENSG00000148730	MCV	-0.0042	0.78	0.832	0.405504	-0.0043	0.82	0.86889	0.38491	Neither
ENSG00000148803	MCV	0.087	4e-06	-0.803	0.422244	0.07	3.5e-05	-0.94374	0.345301	Neither
ENSG00000148832	MCV	0.065	6.5e-05	1.55	0.120554	0.064	7.7e-05	1.55287	0.120454	Neither
ENSG00000148834	MCV	0.35	9.1e-23	0.4	0.689205	0.35	5.2e-23	0.549	0.583006	Neither
ENSG00000148835	MCV	0.032	0.0041	-0.715	0.474399	0.021	0.018	-0.73737	0.460896	Neither
ENSG00000148908	MCV	-0.0045	0.92	-2.41	0.015988	-0.0011	0.39	-1.92416	0.054335	Neither
ENSG00000148925	MCV	0.15	1.4e-09	1.06187	0.288	0.14	3.6e-09	0.79049	0.429244	Neither
ENSG00000148926	MCV	-0.0042	0.8	-0.734834	0.462	0.0093	0.079	-0.42917	0.667798	Neither
ENSG00000148950	MCV	0.11	2.3e-07	1.55541	0.12	0.095	1.5e-06	1.45486	0.145707	Neither
ENSG00000148985	MCV	0.0014	0.25	-1.29555	0.195	0.00087	0.28	-1.62804	0.103517	Neither
ENSG00000149054	MCV	0.067	5.3e-05	-0.311527	0.755	0.075	1.8e-05	-0.37597	0.706943	Neither
ENSG00000149084	MCV	0.61	1.9e-47	1.80216	0.0715	0.61	2.5e-47	1.65509	0.097906	Neither
ENSG00000149089	MCV	0.54	1.2e-39	-1.84199	0.0655	0.53	9.4e-39	-1.64946	0.099054	Neither
ENSG00000149182	MCV	0.0083	0.091	0.600493	0.548	0.013	0.047	0.75362	0.45108	Neither
ENSG00000149196	MCV	0.011	0.063	0.759251	0.448	0.00012	0.31	0.61472	0.538742	Neither
ENSG00000149201	MCV	0.093	2e-06	0.78852	0.43	0.091	2.6e-06	0.66797	0.504153	Neither
ENSG00000149212	MCV	0.11	2.8e-07	0.956852	0.339	0.078	1.4e-05	0.47052	0.637981	Neither
ENSG00000149218	MCV	0.017	0.03	0.086196	0.931	0.046	0.00068	0.28733	0.773856	Neither
ENSG00000149256	MCV	0.047	0.00065	-0.84404	0.399	0.053	0.0003	-1.06019	0.289056	Neither
ENSG00000149262	MCV	0.085	5.6e-06	1.0862	0.277	0.085	5.4e-06	1.22681	0.219893	Neither
ENSG00000149269	MCV	0.0091	0.082	-0.029135	0.977	0.0044	0.16	-0.21446	0.83019	Neither
ENSG00000149273	MCV	0.029	0.0062	0.062354	0.95	0.024	0.011	-0.19093	0.848584	Neither
ENSG00000149289	MCV	0.24	3.8e-15	2.01234	0.0442	0.24	3.6e-15	1.96864	0.048994	Neither
ENSG00000149292	MCV	0.22	3.7e-14	0.263818	0.792	0.21	2.5e-13	0.07005	0.944151	Neither
ENSG00000149308	MCV	0.094	1.7e-06	1.98785	0.0468	0.11	3.4e-07	1.8879	0.05904	Neither
ENSG00000149311	MCV	0.1	5.2e-07	1.49605	0.135	0.11	3e-07	1.74436	0.081096	Neither
ENSG00000149313	MCV	0.1	7.5e-07	-0.916963	0.359	0.075	1.8e-05	-0.23347	0.815395	Neither
ENSG00000149357	MCV	0.22	5.1e-14	1.29872	0.194	0.22	3.6e-14	1.54914	0.121349	Neither
ENSG00000149418	MCV	-0.00099	0.38	-0.666228	0.505	0.0055	0.14	-1.35336	0.17594	Neither
ENSG00000149499	MCV	0.16	1.8e-10	0.915744	0.36	0.17	7.8e-11	0.97661	0.328765	Neither
ENSG00000149503	MCV	0.037	0.0024	1.58652	0.113	0.026	0.0089	0.52684	0.598303	Neither
ENSG00000149516	MCV	0.014	0.043	0.668054	0.504	0.045	0.00085	0.13593	0.891878	Neither
ENSG00000149531	MCV	-0.0028	0.54	0.25947	0.795271	-0.0037	0.68	-0.20184	0.84004	Neither
ENSG00000149547	MCV	-0.0019	0.45	1.8841	0.0596	0.0041	0.17	1.98467	0.047181	Neither
ENSG00000149548	MCV	0.27	7.6e-17	-0.716203	0.474	0.24	7.5e-15	-1.08324	0.2787	Neither
ENSG00000149573	MCV	0.25	1.5e-15	0.607049	0.544	0.24	3.9e-15	0.77245	0.439846	Neither
ENSG00000149591	MCV	0.23	1.4e-14	-0.064567	0.949	0.29	8.4e-19	-0.13369	0.893648	Neither
ENSG00000149600	MCV	-0.0041	0.76	-0.1598	0.873041	-0.0026	0.51	-0.39868	0.69013	Neither
ENSG00000149743	MCV	0.039	0.0016	0.772861	0.44	0.015	0.039	0.46776	0.639958	Neither
ENSG00000149761	MCV	-0.0022	0.47	-0.82268	0.411	0.002	0.23	-0.41878	0.675377	Neither
ENSG00000149798	MCV	0.0084	0.09	-0.302262	0.762	0.018	0.026	-0.97437	0.32987	Neither
ENSG00000149923	MCV	0.024	0.011	-1.54	0.124	0.017	0.03	-1.64174	0.101	Neither
ENSG00000150048	MCV	0.072	2.7e-05	0.11589	0.90774	0.057	0.00018	0.5231	0.601	Neither
ENSG00000150054	MCV	0.047	0.00061	-0.387	0.698887	0.098	1e-06	-0.33091	0.740716	Neither
ENSG00000150337	MCV	-0.004	0.75	-2.18003	0.029255	0.0026	0.21	-2.90412	0.00368	Neither
ENSG00000150403	MCV	0.026	0.0092	-0.80551	0.420526	0.028	0.0071	-0.98647	0.3239	Neither
ENSG00000150433	MCV	-0.0015	0.42	-0.946146	0.344	0.0019	0.23	-0.16907	0.865743	Neither
ENSG00000150456	MCV	0.011	0.067	-0.0258	0.979415	-0.004	0.73	-0.07226	0.94239	Neither
ENSG00000150459	MCV	0.12	4.4e-08	0.00836	0.993333	0.1	6.7e-07	-0.05914	0.95284	Neither
ENSG00000150477	MCV	0.0079	0.096	0.48013	0.631136	0.002	0.23	0.639231	0.52267	Neither
ENSG00000150527	MCV	0.06	0.00013	0.56452	0.572	0.037	0.0021	0.13588	0.891916	Neither
ENSG00000150540	MCV	0.04	0.0016	0.2093	0.834218	0.042	0.0012	-0.1921	0.84767	Neither
ENSG00000150593	MCV	0.15	1e-09	-0.00918	0.992677	0.14	7.8e-09	0.27796	0.781041	Neither
ENSG00000150681	MCV	0.12	8.2e-08	0.167785	0.866752	0.13	3.1e-08	0.22635	0.821	Neither
ENSG00000150753	MCV	0.53	2e-38	0.20496	0.8376	0.52	6.9e-38	-0.024331	0.980589	Neither
ENSG00000150756	MCV	0.035	0.0029	-0.79518	0.42651	0.054	0.00025	-0.561557	0.574418	Neither
ENSG00000150768	MCV	0.24	2.3e-15	0.353855	0.723	0.27	5.2e-17	0.59673	0.550691	Neither
ENSG00000150776	MCV	0.04	0.0016	0.955615	0.339	0.028	0.0071	0.75862	0.44808	Neither
ENSG00000150787	MCV	0.11	2.7e-07	1.96792	0.0491	0.11	1.5e-07	1.50241	0.13299	Neither
ENSG00000150907	MCV	0.042	0.0013	-2.24502	0.024767	0.03	0.0052	-2.42533	0.01529	Neither
ENSG00000150967	MCV	0.005	0.15	1.20953	0.22646	0.0003	0.3	0.72384	0.469	Neither
ENSG00000150977	MCV	0.002	0.23	-0.59908	0.54912	0.023	0.014	-0.39652	0.692	Neither
ENSG00000150990	MCV	0.024	0.011	-0.94872	0.34277	0.016	0.032	0.13115	0.896	Neither
ENSG00000150991	MCV	-0.0035	0.63	0.11109	0.91155	0.0031	0.19	0.32811	0.743	Neither
ENSG00000150995	MCV	-0.0027	0.52	1.24312	0.213824	-0.0019	0.45	1.04045	0.298132	Neither
ENSG00000151014	MCV	-0.0012	0.4	-1.57883	0.11438	-0.004	0.73	-1.55864	0.11908	Neither
ENSG00000151062	MCV	0.086	4.7e-06	-0.86105	0.38921	0.093	2e-06	-1.08788	0.277	Neither
ENSG00000151092	MCV	-0.0018	0.44	-1.05759	0.290244	-0.0045	0.98	-0.897895	0.369241	Neither
ENSG00000151131	MCV	0.4	2.9e-26	0.22045	0.82552	0.42	2.6e-28	0.48215	0.63	Neither
ENSG00000151135	MCV	0.00061	0.29	-1.35489	0.17545	-0.0033	0.6	-1.1657	0.244	Neither
ENSG00000151136	MCV	0.16	2.3e-10	-1.55134	0.12082	0.15	2.1e-09	-1.8286	0.0675	Neither
ENSG00000151148	MCV	0.047	0.00067	-0.4517	0.65149	0.046	0.00076	-0.41237	0.68	Neither
ENSG00000151233	MCV	0.1	4.8e-07	0.98116	0.32651	0.093	2e-06	0.67177	0.502	Neither
ENSG00000151239	MCV	0.035	0.0028	0.44474	0.65651	0.026	0.0085	0.44955	0.653	Neither
ENSG00000151247	MCV	0.0067	0.11	-0.720884	0.47098	-0.00091	0.37	-0.86298	0.38815	Neither
ENSG00000151327	MCV	0.2	1.7e-12	1.35547	0.175	0.2	1.9e-12	1.23587	0.216506	Neither
ENSG00000151332	MCV	0.29	2e-18	-0.00581	0.995	0.3	4.2e-19	0.05677	0.954732	Neither
ENSG00000151348	MCV	0.036	0.0024	-1.51538	0.13	0.046	0.00072	-0.79502	0.426603	Neither
ENSG00000151353	MCV	0.099	8.9e-07	-0.79787	0.424944	0.11	3.9e-07	-0.93077	0.35197	Neither
ENSG00000151366	MCV	-0.00027	0.33	-1.69576	0.0899	0.012	0.056	-1.31667	0.187949	Neither
ENSG00000151445	MCV	-0.0011	0.39	-2.4622	0.0138	0.0093	0.08	-1.5021	0.133071	Neither
ENSG00000151458	MCV	0.058	0.00017	0.539877	0.58928	0.053	0.0003	-0.31094	0.75585	Neither
ENSG00000151466	MCV	0.0064	0.12	1.65865	0.09719	0.0037	0.18	1.28301	0.19949	Neither
ENSG00000151470	MCV	0.31	4.4e-20	1.0323	0.30193	0.31	4.9e-20	0.53697	0.59129	Neither
ENSG00000151474	MCV	0.06	0.00012	-0.0439	0.964959	0.069	4.2e-05	0.24082	0.809693	Neither
ENSG00000151498	MCV	0.11	3e-07	1.11473	0.265	0.083	6.8e-06	1.07612	0.281872	Neither
ENSG00000151500	MCV	0.039	0.0018	-1.04123	0.298	0.048	0.00059	-0.94426	0.345039	Neither
ENSG00000151503	MCV	-0.0043	0.81	-0.29196	0.77	0.0012	0.26	-0.1273	0.898706	Neither
ENSG00000151552	MCV	0.39	1.8e-25	-0.805568	0.42049	0.37	1.4e-24	-0.90589	0.36499	Neither
ENSG00000151575	MCV	0.0038	0.17	-0.999162	0.31772	0.035	0.0029	-2.33044	0.01978	Neither
ENSG00000151576	MCV	-0.0038	0.68	1.12674	0.25985	0.013	0.049	0.135645	0.892102	Neither
ENSG00000151640	MCV	0.069	4.2e-05	1.65	0.099918	0.08	1e-05	1.67936	0.093081	Neither
ENSG00000151650	MCV	0.02	0.019	0.616	0.537965	0.015	0.039	0.87892	0.379445	Neither
ENSG00000151689	MCV	0.023	0.013	0.65144	0.514764	0.014	0.04	0.85638	0.39179	Neither
ENSG00000151690	MCV	0.4	5.1e-27	0.61137	0.540956	0.4	2.9e-26	0.51315	0.60785	Neither
ENSG00000151693	MCV	0.0031	0.19	0.28497	0.775669	-0.0042	0.8	-0.07568	0.93967	Neither
ENSG00000151694	MCV	0.12	9.1e-08	-0.30561	0.759902	0.14	4.8e-09	0.28369	0.77665	Neither
ENSG00000151715	MCV	0.0082	0.093	-1.08986	0.276	-0.0011	0.39	-1.07044	0.284421	Neither
ENSG00000151725	MCV	0.17	1.5e-10	-0.976306	0.32891	0.17	1.5e-10	-0.83646	0.4029	Neither
ENSG00000151726	MCV	-0.0039	0.72	0.509578	0.61035	0.0039	0.17	0.25725	0.79699	Neither
ENSG00000151748	MCV	-0.0031	0.58	-0.17776	0.859	-0.0042	0.8	-0.30788	0.75817	Neither
ENSG00000151806	MCV	0.31	4.1e-20	0.245713	0.8059	0.26	1.3e-16	0.17623	0.86011	Neither
ENSG00000151876	MCV	0.0075	0.1	-1.54145	0.12321	-0.0041	0.77	-1.54807	0.121605	Neither
ENSG00000151893	MCV	0.17	1.5e-10	-0.203	0.838827	0.19	4.2e-12	-0.08064	0.935731	Neither
ENSG00000152061	MCV	0.045	0.00085	1.92431	0.054316	0.05	0.00046	2.54401	0.011	Neither
ENSG00000152193	MCV	0.011	0.06	-1.50263	0.132933	0.022	0.016	-1.72823	0.08395	Neither
ENSG00000152219	MCV	0.34	3e-22	0.441128	0.659	0.31	5.5e-20	0.1793	0.857703	Neither
ENSG00000152229	MCV	0.046	0.00071	0.10174	0.918966	0.037	0.0021	-0.02171	0.98268	Neither
ENSG00000152234	MCV	0.3	3.2e-19	1.48643	0.137166	0.28	1.3e-17	1.50483	0.13237	Neither
ENSG00000152240	MCV	-0.0037	0.68	1.25984	0.207727	-0.0034	0.62	0.172783	0.86282	Neither
ENSG00000152315	MCV	0.11	1.7e-07	0.22718	0.82	0.12	9e-08	0.47507	0.63474	Neither
ENSG00000152332	MCV	0.076	1.6e-05	-0.816102	0.414442	0.058	0.00017	-0.77442	0.439	Neither
ENSG00000152348	MCV	0.094	1.7e-06	1.36091	0.17354	0.061	0.00011	1.8623	0.062561	Neither
ENSG00000152380	MCV	0.13	1.6e-08	-0.32409	0.74587	0.12	4.5e-08	0.040566	0.967642	Neither
ENSG00000152382	MCV	-0.0035	0.64	0.442824	0.657893	-0.0016	0.42	0.08062	0.936	Neither
ENSG00000152404	MCV	0.16	3.6e-10	-1.10818	0.268	0.12	3.4e-08	-0.93809	0.348199	Neither
ENSG00000152409	MCV	0.037	0.0021	1.96333	0.04961	0.047	0.00062	2.06617	0.038812	Neither
ENSG00000152443	MCV	0.011	0.063	1.61564	0.106	0.0091	0.082	1.92716	0.054	Neither
ENSG00000152454	MCV	0.016	0.031	2.40385	0.0162	0.017	0.03	2.25821	0.0239	Neither
ENSG00000152457	MCV	0.0072	0.11	1.83	0.067944	0.015	0.039	1.70552	0.088098	Neither
ENSG00000152464	MCV	0.028	0.0067	0.321	0.748069	0.02	0.018	0.68005	0.496471	Neither
ENSG00000152484	MCV	0.0087	0.087	-1.06597	0.286436	0.03	0.0057	-0.52766	0.59773	Neither
ENSG00000152492	MCV	0.065	6.8e-05	0.03468	0.972339	0.078	1.4e-05	-0.062996	0.94977	Neither
ENSG00000152503	MCV	-0.00094	0.37	-0.4012	0.68828	0.0034	0.19	-0.435649	0.663091	Neither
ENSG00000152558	MCV	-0.004	0.75	-0.078516	0.937	-0.0031	0.58	-0.1822	0.855425	Neither
ENSG00000152601	MCV	0.0057	0.13	-2.11858	0.034126	0.044	0.00098	-0.62412	0.532549	Neither
ENSG00000152642	MCV	0.14	5.8e-09	-1.45106	0.146764	0.13	2.7e-08	-1.17989	0.238044	Neither
ENSG00000152672	MCV	0.32	1e-20	-0.70402	0.481421	0.27	1.9e-17	-0.63991	0.52223	Neither
ENSG00000152684	MCV	0.12	4.5e-08	1.26524	0.20579	0.11	3.2e-07	0.742151	0.457996	Neither
ENSG00000152749	MCV	0.33	2.8e-21	-0.71219	0.47635	0.33	1.7e-21	-1.01758	0.30888	Neither
ENSG00000152760	MCV	0.13	1.1e-08	-0.434306	0.664066	0.12	4.3e-08	-0.35128	0.725	Neither
ENSG00000152766	MCV	0.073	2.6e-05	-0.722	0.470334	0.088	3.9e-06	-0.18848	0.8505	Neither
ENSG00000152778	MCV	0.091	2.4e-06	-0.722	0.470078	0.12	3.7e-08	-0.60655	0.544152	Neither
ENSG00000152795	MCV	0.012	0.056	-0.137935	0.89029	0.022	0.016	-0.15667	0.87551	Neither
ENSG00000152904	MCV	-0.0043	0.85	0.910294	0.362667	0.0053	0.14	1.13747	0.255	Neither
ENSG00000153015	MCV	0.01	0.072	1.36457	0.17239	0.043	0.001	1.70888	0.087474	Neither
ENSG00000153029	MCV	0.19	6e-12	-0.660982	0.508624	0.16	2.4e-10	-0.19337	0.847	Neither
ENSG00000153048	MCV	0.47	1.4e-32	1.32	0.185	0.46	5.8e-32	1.36997	0.171	Neither
ENSG00000153064	MCV	0.058	0.00016	-0.752642	0.45167	0.055	0.00023	-0.66639	0.50516	Neither
ENSG00000153066	MCV	0.047	0.00061	-1.04	0.298	0.032	0.0042	-1.34987	0.177	Neither
ENSG00000153071	MCV	0.19	6.9e-12	-0.69823	0.48503	0.18	1.5e-11	-0.715966	0.474013	Neither
ENSG00000153094	MCV	0.0026	0.21	-0.50509	0.613493	0.0027	0.21	-0.50498	0.61357	Neither
ENSG00000153113	MCV	0.19	3.3e-12	-1.50973	0.13111	0.19	4e-12	-1.63766	0.101492	Neither
ENSG00000153130	MCV	-0.0036	0.65	-1.50477	0.13238	-0.0039	0.72	-1.70329	0.08851	Neither
ENSG00000153140	MCV	0.059	0.00014	-0.78011	0.43533	0.049	0.00048	-1.11763	0.263726	Neither
ENSG00000153207	MCV	-0.0044	0.9	-1.10581	0.26881	-0.0045	0.99	-0.58342	0.56	Neither
ENSG00000153208	MCV	0.26	2.4e-16	-0.951	0.341602	0.26	2.5e-16	-0.75728	0.44888	Neither
ENSG00000153214	MCV	0.23	1.5e-14	0.40661	0.684294	0.21	3.3e-13	0.56016	0.57537	Neither
ENSG00000153250	MCV	0.065	6.9e-05	-1.35009	0.176988	0.074	2.2e-05	-0.87661	0.3807	Neither
ENSG00000153317	MCV	0.0051	0.14	0.75476	0.450391	0.0023	0.22	0.628832	0.529459	Neither
ENSG00000153363	MCV	0.11	3.7e-07	-0.571113	0.567923	0.094	1.8e-06	-0.7465	0.455	Neither
ENSG00000153406	MCV	0.62	3.7e-48	-0.00973	0.992	0.61	2e-47	0.36521	0.715	Neither
ENSG00000153485	MCV	-0.0039	0.72	1.32246	0.186	0.0021	0.23	1.13116	0.257986	Neither
ENSG00000153487	MCV	0.00055	0.29	0.00866	0.993093	8.2e-05	0.31	0.51131	0.60913	Neither
ENSG00000153551	MCV	0.27	4e-17	0.68741	0.491823	0.26	9e-17	0.20746	0.83565	Neither
ENSG00000153560	MCV	0.078	1.3e-05	1.155	0.248091	0.068	4.7e-05	1.18241	0.237043	Neither
ENSG00000153561	MCV	0.024	0.011	-1.64689	0.099581	0.04	0.0015	-1.913	0.05575	Neither
ENSG00000153574	MCV	-0.0014	0.41	0.60169	0.547381	-0.0039	0.7	1.01236	0.31137	Neither
ENSG00000153767	MCV	0.06	0.00012	-1.00554	0.314638	0.089	3.4e-06	-0.891896	0.372449	Neither
ENSG00000153774	MCV	0.15	9.6e-10	-0.237	0.813	0.15	1.1e-09	-0.06556	0.948	Neither
ENSG00000153786	MCV	0.14	8e-09	0.264	0.792	0.13	2.1e-08	0.14239	0.887	Neither
ENSG00000153814	MCV	0.46	1.7e-31	-0.297649	0.765971	0.45	1.2e-30	-0.244661	0.806719	Neither
ENSG00000153823	MCV	0.1	4.7e-07	-0.24893	0.803416	0.093	1.9e-06	-0.31668	0.75149	Neither
ENSG00000153879	MCV	-0.00085	0.37	0.98643	0.324	-0.0015	0.41	1.22228	0.222	Neither
ENSG00000153885	MCV	0.023	0.013	0.67373	0.5	0.021	0.017	1.47144	0.141	Neither
ENSG00000153898	MCV	0.14	8.2e-09	0.369862	0.711485	0.11	1.5e-07	0.18224	0.855	Neither
ENSG00000153936	MCV	0.093	1.9e-06	-1.02381	0.305925	0.085	5.2e-06	-0.98741	0.323	Neither
ENSG00000153944	MCV	0.071	3.4e-05	-0.477105	0.633288	0.031	0.0047	0.394416	0.693274	Neither
ENSG00000153975	MCV	0.039	0.0017	1.43999	0.149871	0.029	0.0063	1.61965	0.10531	Neither
ENSG00000154001	MCV	0.14	6.3e-09	-0.65631	0.512	0.14	2.6e-09	-0.89344	0.371624	Neither
ENSG00000154016	MCV	0.066	5.8e-05	1.78796	0.073783	0.078	1.3e-05	1.78014	0.075054	Neither
ENSG00000154025	MCV	0.0018	0.24	1.02397	0.305852	0.0076	0.1	1.53749	0.124173	Neither
ENSG00000154079	MCV	-0.0037	0.68	-0.93167	0.351507	-0.0042	0.79	-0.797609	0.4251	Neither
ENSG00000154102	MCV	0.0067	0.11	1.28	0.201	-0.00058	0.35	0.72496	0.468	Neither
ENSG00000154134	MCV	-0.0041	0.75	0.145432	0.884	-0.001	0.38	0.03731	0.970234	Neither
ENSG00000154146	MCV	0.01	0.071	0.901413	0.367	0.0053	0.14	0.40284	0.687067	Neither
ENSG00000154153	MCV	0.41	2e-27	-0.32778	0.74308	0.39	1.2e-25	-0.223163	0.823409	Neither
ENSG00000154174	MCV	0.0033	0.19	-1.15722	0.247182	-0.0045	1	-0.840835	0.40044	Neither
ENSG00000154188	MCV	-0.00035	0.34	1.28945	0.197241	-0.0031	0.58	0.941846	0.346271	Neither
ENSG00000154222	MCV	0.11	1.6e-07	0.364444	0.715526	0.11	2.1e-07	-0.00214	0.998	Neither
ENSG00000154229	MCV	0.18	1e-11	0.909017	0.363341	0.2	1.6e-12	0.97039	0.331852	Neither
ENSG00000154237	MCV	-0.002	0.46	0.247071	0.80485	-0.0011	0.38	0.2197	0.8261	Neither
ENSG00000154330	MCV	0.29	3.1e-18	-0.10326	0.91776	0.3	2.2e-19	0.134528	0.89298	Neither
ENSG00000154429	MCV	0.031	0.005	-0.393451	0.693986	0.045	0.00081	-0.51659	0.605	Neither
ENSG00000154447	MCV	-0.0042	0.78	0.344866	0.73019	-0.0044	0.88	0.2864	0.77457	Neither
ENSG00000154473	MCV	0.16	3.2e-10	-0.0184	0.985309	0.13	2.3e-08	-0.04318	0.965554	Neither
ENSG00000154511	MCV	0.075	1.8e-05	-0.168321	0.866331	0.072	2.9e-05	-0.00971	0.992	Neither
ENSG00000154518	MCV	0.093	1.9e-06	-1.59431	0.110866	0.074	2.2e-05	-1.22814	0.2194	Neither
ENSG00000154589	MCV	0.27	6.3e-17	0.48466	0.627921	0.28	6.8e-18	0.680231	0.496358	Neither
ENSG00000154640	MCV	0.14	3.2e-09	-0.271	0.78638	0.14	3.2e-09	-0.16379	0.8699	Neither
ENSG00000154642	MCV	0.11	2.1e-07	-0.3371	0.73606	0.1	7.2e-07	-0.88563	0.37582	Neither
ENSG00000154710	MCV	0.13	3.2e-08	-1.22867	0.219196	0.13	1.8e-08	-0.995407	0.319538	Neither
ENSG00000154719	MCV	0.24	5.5e-15	-0.8862	0.37553	0.22	5.4e-14	-0.85792	0.39094	Neither
ENSG00000154743	MCV	0.039	0.0017	-2.39254	0.016732	0.038	0.0019	-2.42944	0.015122	Neither
ENSG00000154781	MCV	0.11	3.5e-07	1.19631	0.231575	0.11	2.6e-07	1.29921	0.19387	Neither
ENSG00000154803	MCV	0.0007	0.28	0.641103	0.521455	0.0026	0.21	-0.167272	0.867156	Neither
ENSG00000154813	MCV	0.18	3.4e-11	-0.17706	0.859464	0.17	1e-10	-0.232224	0.816364	Neither
ENSG00000154822	MCV	0.13	2.4e-08	1.26092	0.207338	0.12	1.1e-07	1.51192	0.130553	Neither
ENSG00000154832	MCV	0.019	0.022	0.2378	0.812039	0.015	0.038	0.63465	0.52566	Neither
ENSG00000154845	MCV	0.077	1.4e-05	0.56792	0.570088	0.092	2.3e-06	0.64398	0.51959	Neither
ENSG00000154856	MCV	0.032	0.004	-0.92878	0.353002	0.018	0.024	-1.02779	0.30405	Neither
ENSG00000154889	MCV	0.011	0.063	-0.19318	0.846821	0.015	0.036	-0.126607	0.89925	Neither
ENSG00000154978	MCV	0.29	8.7e-19	-0.838939	0.401504	0.27	2.8e-17	-0.477665	0.632889	Neither
ENSG00000155016	MCV	0.0061	0.13	1.41718	0.15643	0.007	0.11	0.03471	0.97231	Neither
ENSG00000155085	MCV	0.0012	0.26	0.972019	0.331041	3.4e-05	0.32	0.775085	0.43829	Neither
ENSG00000155090	MCV	0.0064	0.12	-0.53669	0.591479	-0.0044	0.88	-0.923041	0.355986	Neither
ENSG00000155093	MCV	-0.0028	0.54	1.27842	0.201103	-0.0042	0.8	1.1199	0.262756	Neither
ENSG00000155096	MCV	0.54	5.5e-40	0.82524	0.409234	0.54	4.8e-39	0.440657	0.659461	Neither
ENSG00000155097	MCV	0.037	0.0022	-1.39416	0.163269	0.05	0.00045	-1.74923	0.080251	Neither
ENSG00000155100	MCV	0.034	0.0033	0.26717	0.78934	0.047	0.00063	-0.511858	0.60875	Neither
ENSG00000155111	MCV	-0.0045	1	1.02674	0.304543	-0.0038	0.68	1.38004	0.16758	Neither
ENSG00000155158	MCV	0.16	3.2e-10	0.20792	0.83529	0.15	1.4e-09	0.065803	0.94753	Neither
ENSG00000155189	MCV	0.11	1.4e-07	-0.60947	0.542214	0.081	9.4e-06	-0.729503	0.465694	Neither
ENSG00000155287	MCV	0.038	0.0019	1.59	0.112415	0.035	0.0028	1.85601	0.063452	Neither
ENSG00000155324	MCV	0.0076	0.1	0.657	0.51118	-0.0022	0.47	0.32272	0.746907	Neither
ENSG00000155363	MCV	-0.0043	0.83	0.424585	0.671139	-0.004	0.75	0.31265	0.755	Neither
ENSG00000155368	MCV	0.22	6.9e-14	-1.82979	0.067281	0.23	2.5e-14	-1.69903	0.08931	Neither
ENSG00000155393	MCV	-0.0015	0.41	-0.63	0.529	0.0025	0.21	-0.00357	0.997	Neither
ENSG00000155438	MCV	-0.0024	0.49	0.40245	0.687356	0.016	0.032	0.10626	0.91538	Neither
ENSG00000155463	MCV	0.00097	0.27	0.54487	0.586	0.005	0.15	0.09629	0.923288	Neither
ENSG00000155465	MCV	0.22	1.4e-13	1.14075	0.254	0.21	1.5e-13	1.09367	0.274099	Neither
ENSG00000155506	MCV	-0.0026	0.52	0.23324	0.81557	-0.0028	0.54	0.011977	0.990444	Neither
ENSG00000155542	MCV	0.66	4.8e-54	0.68894	0.49086	0.66	1.3e-53	0.501271	0.616181	Neither
ENSG00000155561	MCV	0.043	0.001	0.791409	0.428705	0.084	5.9e-06	-0.166907	0.867443	Neither
ENSG00000155629	MCV	-0.0016	0.42	1.09	0.27783	-0.0018	0.44	1.05215	0.292731	Neither
ENSG00000155636	MCV	-0.00055	0.35	0.27262	0.785148	0.0047	0.15	0.37683	0.7063	Neither
ENSG00000155660	MCV	0.015	0.035	1.51339	0.130181	0.034	0.0033	1.00291	0.315905	Neither
ENSG00000155755	MCV	0.045	0.00084	0.25043	0.802257	0.035	0.003	0.22026	0.82567	Neither
ENSG00000155846	MCV	-0.0034	0.62	0.0985	0.92153	0.0047	0.15	-0.326435	0.744095	Neither
ENSG00000155849	MCV	0.032	0.004	0.810449	0.417682	0.043	0.001	0.688845	0.490921	Neither
ENSG00000155868	MCV	0.078	1.3e-05	2.60451	0.0092	0.086	4.7e-06	2.84418	0.004453	Neither
ENSG00000155893	MCV	0.17	4.2e-11	-0.70233	0.482475	0.17	1.5e-10	-0.507193	0.612019	Neither
ENSG00000155906	MCV	0.009	0.083	0.831853	0.405492	0.015	0.037	0.585389	0.55829	Neither
ENSG00000155926	MCV	0.022	0.015	2.03535	0.041816	0.032	0.004	1.74246	0.081429	Neither
ENSG00000155957	MCV	0.027	0.0082	0.52539	0.59931	0.026	0.0088	0.4024	0.687	Neither
ENSG00000156030	MCV	0.0024	0.22	1.41764	0.156	0.0035	0.18	1.13498	0.256384	Neither
ENSG00000156052	MCV	-0.00024	0.33	-1.4354	0.15117	0.0037	0.18	-1.22347	0.22115	Neither
ENSG00000156110	MCV	0.14	6.8e-09	-2.39	0.016773	0.13	3e-08	-2.26773	0.023346	Neither
ENSG00000156113	MCV	0.15	1.9e-09	-0.733	0.46385	0.14	5.4e-09	-0.60909	0.542462	Neither
ENSG00000156127	MCV	0.0028	0.2	-1.05994	0.289	0.019	0.021	-1.53674	0.124358	Neither
ENSG00000156171	MCV	0.26	1.1e-16	-0.858696	0.390508	0.25	6.1e-16	-0.74559	0.456	Neither
ENSG00000156232	MCV	0.034	0.0033	-0.156988	0.87525	0.041	0.0014	-0.07502	0.9402	Neither
ENSG00000156253	MCV	-0.0031	0.58	0.029	0.97689	-0.0012	0.39	-0.79928	0.42413	Neither
ENSG00000156261	MCV	0.39	5.2e-26	-0.8923	0.37223	0.37	6.1e-24	-1.15777	0.24696	Neither
ENSG00000156265	MCV	0.34	2.9e-22	-1.3886	0.16496	0.34	6.1e-22	-1.47755	0.13953	Neither
ENSG00000156273	MCV	-0.0041	0.75	0.7295	0.46572	-0.0025	0.51	1.15249	0.24912	Neither
ENSG00000156299	MCV	0.32	2.7e-20	-1.9918	0.04639	0.32	1.4e-20	-1.88974	0.05879	Neither
ENSG00000156374	MCV	0.1	4.8e-07	1.43	0.152884	0.083	6.9e-06	1.28299	0.199495	Neither
ENSG00000156381	MCV	-0.0041	0.75	1.58966	0.112	-0.0038	0.68	1.69111	0.090817	Neither
ENSG00000156411	MCV	0.35	4.1e-23	1.70864	0.0875	0.36	1.9e-23	1.67963	0.09303	Neither
ENSG00000156414	MCV	0.19	3.7e-12	1.2654	0.206	0.21	6e-13	1.29856	0.194096	Neither
ENSG00000156469	MCV	-0.003	0.57	1.53627	0.124473	-0.00017	0.33	1.65094	0.098751	Neither
ENSG00000156508	MCV	0.27	3.9e-17	0.641329	0.521309	0.31	7.2e-20	0.576903	0.56401	Neither
ENSG00000156510	MCV	-0.0038	0.69	0.192	0.847479	-0.0045	0.95	-0.17753	0.859096	Neither
ENSG00000156587	MCV	0.059	0.00015	2.57894	0.00991	0.043	0.0011	2.90949	0.00362	Neither
ENSG00000156603	MCV	0.068	4.4e-05	0.89619	0.37	0.049	0.0005	0.35871	0.719812	Neither
ENSG00000156711	MCV	0.13	2.7e-08	-1.10647	0.268524	0.13	2.5e-08	-1.10767	0.26801	Neither
ENSG00000156735	MCV	0.14	3.7e-09	0.71607	0.473947	0.14	6.6e-09	0.833147	0.404762	Neither
ENSG00000156787	MCV	0.048	0.00055	1.1293	0.258772	0.06	0.00013	1.84388	0.065201	Neither
ENSG00000156795	MCV	0.36	3.8e-23	1.14154	0.253643	0.33	1.6e-21	0.836525	0.40286	Neither
ENSG00000156804	MCV	-0.0045	0.95	-0.51703	0.605132	-0.0038	0.7	-0.553287	0.580067	Neither
ENSG00000156858	MCV	0.071	3.3e-05	-0.559	0.576	0.055	0.00023	-0.0351	0.972	Neither
ENSG00000156876	MCV	0.11	1.8e-07	0.737112	0.461054	0.1	5e-07	0.77807	0.437	Neither
ENSG00000156931	MCV	-0.0031	0.58	0.237	0.812657	-0.0044	0.87	-0.027509	0.978054	Neither
ENSG00000156958	MCV	0.02	0.018	-1.45391	0.14597	0.019	0.022	-1.69441	0.09019	Neither
ENSG00000157014	MCV	0.13	1.2e-08	-1.23121	0.218243	0.14	2.5e-09	-1.16074	0.245749	Neither
ENSG00000157017	MCV	0.02	0.019	1.35126	0.176611	0.021	0.017	1.21844	0.223056	Neither
ENSG00000157020	MCV	0.033	0.0038	0.88493	0.376193	0.029	0.006	0.34482	0.73023	Neither
ENSG00000157107	MCV	0.27	7.6e-17	0.41923	0.67505	0.28	9.5e-18	0.223486	0.823157	Neither
ENSG00000157168	MCV	0.3	5.4e-19	-1.04944	0.293977	0.28	6.8e-18	-0.934345	0.350126	Neither
ENSG00000157191	MCV	0.25	4.8e-16	-0.04508	0.964044	0.24	3.8e-15	-0.06863	0.945	Neither
ENSG00000157193	MCV	0.00014	0.31	-2.28974	0.022036	-0.0036	0.66	-2.2218	0.0263	Neither
ENSG00000157214	MCV	0.047	0.00066	0.641478	0.521212	0.041	0.0013	0.758089	0.448397	Neither
ENSG00000157216	MCV	0.0013	0.26	0.215663	0.829251	-0.004	0.74	0.0016	0.999	Neither
ENSG00000157240	MCV	0.1	6.4e-07	-0.406884	0.684093	0.083	6.7e-06	-0.14516	0.884585	Neither
ENSG00000157259	MCV	0.0068	0.11	0.883404	0.377018	-0.0038	0.69	1.36815	0.171264	Neither
ENSG00000157303	MCV	0.16	1.9e-10	-0.16717	0.86724	0.17	6.9e-11	-0.846787	0.39711	Neither
ENSG00000157315	MCV	0.037	0.0024	0.487	0.626	0.042	0.0013	0.42097	0.674	Neither
ENSG00000157326	MCV	0.044	0.00089	0.65178	0.515	0.042	0.0011	0.43004	0.667169	Neither
ENSG00000157349	MCV	0.025	0.0098	-1.64	0.101	0.018	0.026	-1.74087	0.0817	Neither
ENSG00000157353	MCV	0.24	7.6e-15	-0.925	0.355	0.22	8.2e-14	-0.97257	0.331	Neither
ENSG00000157379	MCV	0.54	2.6e-39	-1.39035	0.164	0.51	7.5e-37	-1.57994	0.114121	Neither
ENSG00000157426	MCV	0.3	6e-19	-0.046423	0.96297	0.3	2.3e-19	-0.31568	0.75225	Neither
ENSG00000157445	MCV	0.0025	0.21	-0.09456	0.924665	0.0084	0.09	0.723993	0.46907	Neither
ENSG00000157538	MCV	0.032	0.0041	1.6198	0.10528	0.061	0.00011	0.431	0.66647	Neither
ENSG00000157540	MCV	0.0098	0.075	0.2413	0.80933	0.0073	0.11	-0.20083	0.84083	Neither
ENSG00000157551	MCV	0.11	3.5e-07	-0.8937	0.37149	0.086	5.1e-06	-1.58881	0.1121	Neither
ENSG00000157557	MCV	-0.0038	0.7	-0.5275	0.59783	-0.0011	0.38	-1.3106	0.18999	Neither
ENSG00000157593	MCV	0.0092	0.082	0.020412	0.983714	0.0049	0.15	0.045673	0.96357	Neither
ENSG00000157601	MCV	0.0057	0.13	0.8867	0.37521	0.0093	0.08	1.61724	0.10583	Neither
ENSG00000157637	MCV	0.27	2.8e-17	0.531728	0.594915	0.27	6.9e-17	0.784813	0.432563	Neither
ENSG00000157693	MCV	0.029	0.0063	0.81295	0.41624	0.019	0.023	0.98226	0.32597	Neither
ENSG00000157796	MCV	-0.0023	0.48	0.298064	0.76565	-0.0042	0.81	0.66637	0.50517	Neither
ENSG00000157800	MCV	-0.0041	0.76	-0.016243	0.987041	-0.0022	0.48	0.341007	0.733098	Neither
ENSG00000157823	MCV	0.26	3e-16	-1.09661	0.27281	0.27	4.9e-17	-0.81619	0.41439	Neither
ENSG00000157827	MCV	0.0054	0.14	-0.20749	0.835626	0.037	0.0021	-0.14493	0.88477	Neither
ENSG00000157870	MCV	0.029	0.0065	1.58559	0.112833	0.042	0.0012	1.72307	0.0849	Neither
ENSG00000157895	MCV	0.14	2.8e-09	2.10059	0.03568	0.11	2.3e-07	2.35878	0.0183	Neither
ENSG00000157916	MCV	0.17	1e-10	-0.890948	0.372957	0.15	9.6e-10	-1.46713	0.142	Neither
ENSG00000157954	MCV	0.11	3.2e-07	-1.41045	0.158407	0.094	1.8e-06	-2.0331	0.042043	Neither
ENSG00000158109	MCV	0.14	2.5e-09	-0.483807	0.628523	0.1	5e-07	-0.51177	0.609	Neither
ENSG00000158156	MCV	0.021	0.017	-0.722122	0.470219	0.014	0.04	-0.58233	0.56	Neither
ENSG00000158163	MCV	-0.0026	0.52	1.28564	0.19857	-0.0042	0.79	1.33258	0.182669	Neither
ENSG00000158201	MCV	-0.0043	0.84	0.60541	0.544903	0.0031	0.19	0.101209	0.91938	Neither
ENSG00000158234	MCV	-0.0031	0.57	-0.67938	0.4969	0.0015	0.25	-0.327594	0.743219	Neither
ENSG00000158270	MCV	0.034	0.0033	-0.1932	0.846806	0.025	0.011	-0.076928	0.93868	Neither
ENSG00000158321	MCV	0.021	0.018	0.531901	0.594795	0.022	0.015	1.04489	0.296073	Neither
ENSG00000158373	MCV	0.081	9.5e-06	1.36608	0.171913	0.069	3.9e-05	1.65874	0.09717	Neither
ENSG00000158411	MCV	0.2	8.3e-13	-0.28471	0.775864	0.2	1.8e-12	-0.33542	0.73731	Neither
ENSG00000158457	MCV	0.22	9.6e-14	-1.36849	0.17116	0.2	9.2e-13	-1.2273	0.219709	Neither
ENSG00000158467	MCV	-0.0014	0.4	0.107988	0.914005	-0.0014	0.41	-0.328614	0.742447	Neither
ENSG00000158470	MCV	0.28	9.3e-18	-0.06484	0.948298	0.28	6.1e-18	0.19294	0.84701	Neither
ENSG00000158477	MCV	-0.00014	0.33	-0.542514	0.587465	-0.0038	0.69	0.23511	0.814	Neither
ENSG00000158485	MCV	0.18	1.2e-11	0.375079	0.707602	0.16	2.2e-10	0.2822	0.778	Neither
ENSG00000158488	MCV	0.28	1.7e-17	0.629358	0.529114	0.25	1.7e-15	0.47096	0.638	Neither
ENSG00000158517	MCV	0.065	6.9e-05	-0.963956	0.335068	0.062	9.3e-05	-1.06798	0.285529	Neither
ENSG00000158555	MCV	0.053	0.0003	-0.821895	0.411	0.027	0.0083	-0.78714	0.431201	Neither
ENSG00000158604	MCV	0.045	0.00085	-2.12146	0.033883	0.053	0.00032	-1.68321	0.092335	Neither
ENSG00000158623	MCV	0.4	8.6e-27	-0.87214	0.383132	0.43	8.4e-29	-0.900443	0.367885	Neither
ENSG00000158710	MCV	0.059	0.00015	0.490411	0.623843	0.063	8.9e-05	0.33214	0.74	Neither
ENSG00000158714	MCV	0.089	3.1e-06	-0.546589	0.584661	0.066	5.9e-05	-0.41341	0.679	Neither
ENSG00000158717	MCV	0.054	0.00028	-0.132	0.895	0.056	0.0002	-0.92966	0.353	Neither
ENSG00000158769	MCV	0.045	0.00086	-0.639016	0.522813	0.05	0.00043	-1.35297	0.176	Neither
ENSG00000158773	MCV	0.15	9.5e-10	-0.574364	0.565721	0.17	4.1e-11	-0.5578	0.577	Neither
ENSG00000158796	MCV	-0.0028	0.54	1.37148	0.170225	-0.0045	0.96	1.61298	0.107	Neither
ENSG00000158825	MCV	0.27	2.5e-17	-0.010018	0.992007	0.27	4.9e-17	-0.03729	0.97	Neither
ENSG00000158828	MCV	0.1	4.4e-07	-0.453023	0.650532	0.04	0.0014	-0.23134	0.817	Neither
ENSG00000158869	MCV	0.2	9.6e-13	1.72331	0.084832	0.21	2.1e-13	1.88898	0.0589	Neither
ENSG00000158882	MCV	0.034	0.0031	0.529693	0.596325	0.035	0.0029	0.80763	0.419	Neither
ENSG00000158985	MCV	0.05	0.00045	-1.28584	0.1985	0.046	0.00068	-1.04822	0.294536	Neither
ENSG00000159023	MCV	0.014	0.044	-1.02991	0.30305	0.024	0.011	-0.98271	0.326	Neither
ENSG00000159086	MCV	-0.0045	1	-0.2612	0.79391	-0.0043	0.85	0.00872	0.99304	Neither
ENSG00000159110	MCV	0.077	1.4e-05	-1.1535	0.24871	0.09	3e-06	-0.88894	0.37404	Neither
ENSG00000159128	MCV	0.47	4.6e-33	1.226	0.2202	0.48	2.2e-33	0.83068	0.40615	Neither
ENSG00000159176	MCV	0.046	0.00075	0.07926	0.936826	0.069	3.9e-05	0.61901	0.536	Neither
ENSG00000159189	MCV	-0.0045	1	1.48845	0.136633	-0.00087	0.37	0.90276	0.367	Neither
ENSG00000159199	MCV	0.15	2.1e-09	-0.228316	0.8194	0.14	3.6e-09	0.02073	0.983461	Neither
ENSG00000159202	MCV	0.11	2.1e-07	0.709548	0.477985	0.096	1.3e-06	0.302284	0.762436	Neither
ENSG00000159214	MCV	0.015	0.037	-0.570051	0.568643	0.016	0.032	-1.67375	0.0942	Neither
ENSG00000159228	MCV	0.21	1.7e-13	-0.8128	0.41631	0.18	2.1e-11	-0.8023	0.42238	Neither
ENSG00000159231	MCV	-0.0005	0.35	-0.6659	0.50547	-0.0039	0.72	-1.95005	0.05117	Neither
ENSG00000159314	MCV	0.012	0.057	-0.481602	0.630089	0.025	0.01	0.403896	0.686289	Neither
ENSG00000159339	MCV	0.15	1e-09	0.156838	0.875372	0.21	4.7e-13	0.08191	0.935	Neither
ENSG00000159346	MCV	-0.0036	0.65	-0.132141	0.894873	-0.0044	0.89	-0.10731	0.915	Neither
ENSG00000159348	MCV	0.033	0.0036	-0.545514	0.5854	0.028	0.007	-0.62317	0.533	Neither
ENSG00000159352	MCV	0.024	0.011	2.85677	0.00428	0.018	0.025	3.54162	0.000398	Neither
ENSG00000159388	MCV	0.003	0.2	-0.143499	0.885896	-0.002	0.46	-0.26099	0.794	Neither
ENSG00000159399	MCV	0.13	1.7e-08	0.79649	0.425745	0.13	1.9e-08	0.58801	0.55653	Neither
ENSG00000159445	MCV	0.018	0.025	-2.13368	0.032869	0.025	0.01	-2.04807	0.0406	Neither
ENSG00000159461	MCV	0.21	1.9e-13	-0.0872	0.931	0.18	1.1e-11	-0.53757	0.591	Neither
ENSG00000159479	MCV	-0.0041	0.78	-0.774465	0.438656	-0.0019	0.45	-1.12862	0.259	Neither
ENSG00000159593	MCV	0.11	3.4e-07	-2.11	0.0347	0.13	1.8e-08	-2.34913	0.0188	Neither
ENSG00000159596	MCV	-6.5e-06	0.32	0.012037	0.990396	0.00058	0.29	0.10857	0.914	Neither
ENSG00000159618	MCV	0.075	2e-05	-2.47	0.0133	0.081	9.1e-06	-2.00855	0.0446	Neither
ENSG00000159658	MCV	0.019	0.023	-2.21986	0.026428	0.042	0.0011	-2.49382	0.0126	Neither
ENSG00000159692	MCV	0.056	0.00021	0.714837	0.47471	0.052	0.00034	0.09239	0.92639	Neither
ENSG00000159713	MCV	-0.0043	0.82	2.56	0.0104	-0.0045	0.94	3.1344	0.00172	Neither
ENSG00000159714	MCV	0.0022	0.22	3.33	0.000866	0.0049	0.15	3.36864	0.000755	Neither
ENSG00000159720	MCV	0.32	2e-20	-2.19	0.0288	0.31	9.9e-20	-2.39556	0.0166	Neither
ENSG00000159723	MCV	0.077	1.5e-05	-0.643	0.52	0.081	9.4e-06	-0.74162	0.458	Neither
ENSG00000159761	MCV	0.0044	0.16	0.195	0.845	0.0082	0.093	-0.0508	0.959	Neither
ENSG00000159792	MCV	0.022	0.016	-1.92	0.0544	0.025	0.0096	-1.89618	0.0579	Neither
ENSG00000159840	MCV	0.19	4e-12	1.37996	0.167598	0.16	3.8e-10	1.3116	0.189653	Neither
ENSG00000159873	MCV	0.055	0.00023	-0.158447	0.8741	0.057	0.00017	-0.1379	0.890318	Neither
ENSG00000159882	MCV	0.0062	0.12	0.36634	0.714	0.0036	0.18	0.49584	0.62	Neither
ENSG00000160013	MCV	0.00045	0.3	0.32165	0.748	-0.0043	0.82	0.34832	0.728	Neither
ENSG00000160075	MCV	0.16	2.1e-10	-1.91414	0.055602	0.16	2e-10	-1.81704	0.0692	Neither
ENSG00000160094	MCV	0.0041	0.17	0.280456	0.779127	-0.0045	0.97	0.25535	0.798	Neither
ENSG00000160111	MCV	0.024	0.011	-0.32451	0.746	0.021	0.018	-0.38305	0.702	Neither
ENSG00000160113	MCV	0.038	0.002	-0.44194	0.659	0.032	0.0042	-0.06261	0.95	Neither
ENSG00000160117	MCV	0.033	0.0036	-0.46456	0.642	0.019	0.022	-0.09567	0.924	Neither
ENSG00000160124	MCV	0.27	5.2e-17	0.56373	0.572935	0.23	1.6e-14	0.67758	0.498038	Neither
ENSG00000160172	MCV	-0.0042	0.8	-0.380784	0.703	-0.0036	0.66	-0.50674	0.612335	Neither
ENSG00000160193	MCV	0.096	1.4e-06	-0.3165	0.75165	0.11	1.9e-07	-0.89075	0.37307	Neither
ENSG00000160194	MCV	-0.0016	0.42	-0.3105	0.75617	0.018	0.025	-0.03911	0.9688	Neither
ENSG00000160199	MCV	0.0074	0.1	1.8618	0.06263	0.0037	0.18	1.6076	0.10792	Neither
ENSG00000160200	MCV	-0.0034	0.62	1.1064	0.26855	-0.0035	0.64	0.39003	0.69651	Neither
ENSG00000160213	MCV	0.072	2.7e-05	-0.116	0.90765	0.081	8.5e-06	-0.04379	0.96507	Neither
ENSG00000160216	MCV	0.062	0.0001	0.4756	0.63437	0.053	0.00029	0.45073	0.65219	Neither
ENSG00000160221	MCV	0.048	0.00054	-0.5053	0.61338	0.043	0.001	-0.47777	0.63281	Neither
ENSG00000160226	MCV	0.2	9e-13	-0.2918	0.7704	0.16	2.8e-10	-0.18948	0.84972	Neither
ENSG00000160255	MCV	-0.0045	0.95	-0.8469	0.39702	-0.0024	0.49	-1.36456	0.17239	Neither
ENSG00000160256	MCV	0.026	0.0086	-0.5586	0.5764	0.018	0.025	0.18716	0.85153	Neither
ENSG00000160284	MCV	0.33	1.6e-21	0.2776	0.78133	0.32	2.6e-20	0.2086	0.83476	Neither
ENSG00000160285	MCV	0.27	4.7e-17	-0.9875	0.3234	0.27	7.1e-17	-0.71703	0.47335	Neither
ENSG00000160293	MCV	0.037	0.0021	0.66181	0.50809	0.055	0.00025	-0.371517	0.71025	Neither
ENSG00000160294	MCV	-0.0045	0.95	-1.2547	0.20957	-0.0023	0.48	-1.16661	0.24337	Neither
ENSG00000160299	MCV	0.0067	0.12	0.3337	0.73859	0.0052	0.14	0.39259	0.69462	Neither
ENSG00000160305	MCV	0.032	0.004	-0.8791	0.37934	0.02	0.02	-0.84817	0.39634	Neither
ENSG00000160310	MCV	0.32	1.2e-20	0.4588	0.64637	0.31	5.5e-20	0.42636	0.66985	Neither
ENSG00000160408	MCV	-0.0027	0.53	-1.5889	0.11208	-0.0027	0.53	-1.35943	0.17401	Neither
ENSG00000160410	MCV	0.14	4.1e-09	-0.43411	0.664	0.16	3e-10	-0.29351	0.769	Neither
ENSG00000160439	MCV	0.12	3.6e-08	-0.35051	0.726	0.11	2.2e-07	-0.36417	0.716	Neither
ENSG00000160469	MCV	0.041	0.0013	-1.1976	0.231	0.044	0.00093	-0.93585	0.349	Neither
ENSG00000160584	MCV	0.005	0.15	-0.283519	0.777	0.0083	0.092	-0.19896	0.842295	Neither
ENSG00000160613	MCV	-0.0038	0.69	0.1726	0.863	-0.001	0.38	-0.00602	0.995195	Neither
ENSG00000160685	MCV	0.11	4.1e-07	0.040756	0.967491	0.1	4.7e-07	0.38823	0.698	Neither
ENSG00000160695	MCV	0.025	0.01	0.211444	0.833	0.021	0.018	0.67248	0.501277	Neither
ENSG00000160703	MCV	0.011	0.065	-0.503225	0.615	0.0097	0.076	-0.62354	0.532927	Neither
ENSG00000160714	MCV	-0.0045	0.99	-0.86797	0.385411	-0.0043	0.82	-0.27984	0.78	Neither
ENSG00000160741	MCV	0.012	0.059	1.3607	0.173608	-0.0036	0.66	1.2992	0.194	Neither
ENSG00000160746	MCV	0.012	0.057	1.62103	0.10501	0.015	0.037	2.36047	0.018252	Neither
ENSG00000160752	MCV	0.0018	0.24	-0.95446	0.339851	-0.0024	0.49	-0.89228	0.372	Neither
ENSG00000160753	MCV	0.041	0.0013	-0.31767	0.750735	0.045	0.0008	-0.20668	0.836	Neither
ENSG00000160783	MCV	0.024	0.011	0.240238	0.810146	0.015	0.035	0.53985	0.589	Neither
ENSG00000160789	MCV	0.27	6.6e-17	0.142458	0.886719	0.3	4.4e-19	0.60186	0.547	Neither
ENSG00000160799	MCV	0.075	1.9e-05	-0.29072	0.771265	0.058	0.00016	-0.179076	0.857878	Neither
ENSG00000160818	MCV	0.17	1.5e-10	-0.502042	0.615638	0.15	1.6e-09	-1.03129	0.302	Neither
ENSG00000160856	MCV	-0.0019	0.45	-0.098772	0.921319	-0.003	0.56	-0.13925	0.889	Neither
ENSG00000160883	MCV	0.0076	0.1	0.4731	0.63614	0.0072	0.11	0.980377	0.3269	Neither
ENSG00000160908	MCV	0.016	0.035	-0.164785	0.869113	0.023	0.013	-0.135458	0.89225	Neither
ENSG00000160932	MCV	0.1	5.4e-07	0.81634	0.414305	0.097	1.2e-06	1.01337	0.310886	Neither
ENSG00000160948	MCV	0.091	2.5e-06	0.52949	0.596463	0.089	3.2e-06	1.39362	0.163431	Neither
ENSG00000160951	MCV	0.0064	0.12	-0.39937	0.69	0.0068	0.11	-0.33545	0.737	Neither
ENSG00000160953	MCV	0.0035	0.18	-0.82113	0.412	0.0074	0.1	-0.71768	0.473	Neither
ENSG00000160959	MCV	-0.0028	0.53	-1.72513	0.084503	-0.0041	0.78	0.805887	0.420308	Neither
ENSG00000160961	MCV	0.33	2.7e-21	-1.88622	0.0593	0.31	1.5e-19	-1.75318	0.0796	Neither
ENSG00000160972	MCV	0.089	3.3e-06	-0.65137	0.514809	0.096	1.4e-06	-0.964417	0.334837	Neither
ENSG00000160991	MCV	0.062	0.0001	-2.02954	0.042404	0.08	9.8e-06	-1.51492	0.129793	Neither
ENSG00000161013	MCV	0.013	0.05	0.26944	0.78759	0.0088	0.085	0.457664	0.647194	Neither
ENSG00000161016	MCV	0.12	6.3e-08	-1.98655	0.046973	0.11	1.2e-07	-1.90769	0.056432	Neither
ENSG00000161036	MCV	0.071	3.1e-05	-0.128281	0.897927	0.06	0.00013	0.562894	0.573507	Neither
ENSG00000161048	MCV	0.22	9e-14	0.200575	0.841031	0.21	1.8e-13	0.571678	0.56754	Neither
ENSG00000161055	MCV	0.078	1.3e-05	0.45814	0.64685	0.079	1.1e-05	0.970754	0.331671	Neither
ENSG00000161091	MCV	0.0025	0.21	1.90205	0.0572	-0.00088	0.37	0.47262	0.636	Neither
ENSG00000161149	MCV	-0.0031	0.58	1.28236	0.1997	0.0044	0.16	1.64157	0.100678	Neither
ENSG00000161179	MCV	-0.0028	0.54	-0.765472	0.444	-0.0013	0.4	-0.59511	0.551769	Neither
ENSG00000161203	MCV	0.18	1.2e-11	-0.85407	0.393064	0.19	9.4e-12	-0.859583	0.390019	Neither
ENSG00000161265	MCV	0.078	1.3e-05	-1.23466	0.217	0.07	3.6e-05	-1.11846	0.263	Neither
ENSG00000161395	MCV	0.11	4.2e-07	-2.10733	0.035089	0.12	5.9e-08	-2.09208	0.036432	Neither
ENSG00000161542	MCV	0.022	0.015	-0.7584	0.448211	0.027	0.0082	-0.236892	0.812741	Neither
ENSG00000161594	MCV	0.028	0.0067	-0.33035	0.741135	0.056	0.00022	-0.543062	0.587087	Neither
ENSG00000161618	MCV	0.051	0.00037	-1.20648	0.228	0.049	0.0005	-1.09601	0.273	Neither
ENSG00000161638	MCV	0.043	0.001	1.17155	0.24138	0.052	0.00033	0.53197	0.595	Neither
ENSG00000161640	MCV	0.081	9.2e-06	0.79721	0.425	0.089	3.5e-06	1.10203	0.27	Neither
ENSG00000161643	MCV	0.27	6.5e-17	0.08298	0.934	0.26	1.4e-16	0.43524	0.663	Neither
ENSG00000161929	MCV	0.04	0.0015	0.938521	0.347977	0.05	0.00042	0.319504	0.749344	Neither
ENSG00000161944	MCV	0.016	0.031	0.584232	0.559064	0.021	0.017	1.07732	0.281338	Neither
ENSG00000161955	MCV	0.034	0.0032	-1.68182	0.092604	0.05	0.00042	-1.41224	0.15788	Neither
ENSG00000161960	MCV	-0.00052	0.35	-0.085146	0.932146	0.00066	0.29	-0.987447	0.323424	Neither
ENSG00000161980	MCV	0.056	0.00021	-3.15	0.00163	0.089	3.1e-06	-2.66421	0.00772	Neither
ENSG00000161981	MCV	0.073	2.3e-05	2.93	0.00341	0.073	2.5e-05	1.38292	0.167	Neither
ENSG00000162066	MCV	-0.0032	0.59	4.19	2.77e-05	-0.0045	0.99	4.11322	3.9e-05	Neither
ENSG00000162073	MCV	0.0017	0.24	1.11	0.266	0.0037	0.18	0.70852	0.479	Neither
ENSG00000162076	MCV	0.055	0.00025	1.47	0.143	0.059	0.00015	1.39824	0.162	Neither
ENSG00000162078	MCV	0.077	1.4e-05	-3.11	0.00184	0.072	2.9e-05	-2.98441	0.00284	Neither
ENSG00000162086	MCV	0.0013	0.26	-3.08	0.00208	-0.0045	0.98	-2.90621	0.00366	Neither
ENSG00000162104	MCV	-0.004	0.73	-3.43	0.000599	0.027	0.0079	-3.90688	9.35e-05	Neither
ENSG00000162174	MCV	0.29	1.1e-18	-0.369106	0.712	0.28	4.5e-18	-0.34356	0.731177	Neither
ENSG00000162194	MCV	0.011	0.066	0.025472	0.98	0.02	0.02	0.14387	0.885607	Neither
ENSG00000162222	MCV	0.1	7.1e-07	0.713169	0.476	0.072	2.7e-05	0.89655	0.369961	Neither
ENSG00000162231	MCV	0.024	0.011	-0.960587	0.337	0.021	0.018	-0.26623	0.790065	Neither
ENSG00000162236	MCV	0.0084	0.09	-0.271173	0.786	0.00029	0.3	-0.28148	0.778339	Neither
ENSG00000162267	MCV	-0.004	0.75	-1.05248	0.29258	-0.0044	0.88	-1.35065	0.176807	Neither
ENSG00000162302	MCV	0.13	1.6e-08	0.062573	0.95	0.13	2.5e-08	0.10266	0.918231	Neither
ENSG00000162341	MCV	0.055	0.00025	0.516275	0.606	0.049	0.00048	0.50092	0.616427	Neither
ENSG00000162368	MCV	0.05	0.00042	1.62868	0.103381	0.06	0.00012	1.37675	0.169	Neither
ENSG00000162377	MCV	0.052	0.00033	0.28788	0.773439	0.042	0.0013	0.02352	0.981	Neither
ENSG00000162378	MCV	0.06	0.00013	0.39358	0.693891	0.048	0.00057	0.47891	0.632	Neither
ENSG00000162384	MCV	0.013	0.051	-0.367852	0.712984	0.012	0.055	-0.24814	0.804	Neither
ENSG00000162396	MCV	0.026	0.0086	-0.29934	0.764681	0.026	0.0088	-0.56705	0.571	Neither
ENSG00000162402	MCV	0.15	9.1e-10	0.210875	0.832984	0.19	3.1e-12	-0.46664	0.641	Neither
ENSG00000162407	MCV	-0.0045	0.99	0.492895	0.622087	-0.002	0.45	0.7551	0.45	Neither
ENSG00000162433	MCV	0.08	1.1e-05	-0.343418	0.731284	0.055	0.00023	-0.00621	0.995	Neither
ENSG00000162441	MCV	0.027	0.0082	0.918226	0.3585	0.024	0.011	0.80782	0.419	Neither
ENSG00000162444	MCV	0.041	0.0013	-0.16225	0.871109	0.052	0.00035	-0.13513	0.893	Neither
ENSG00000162490	MCV	-0.0023	0.49	0.189946	0.849351	-0.0044	0.88	0.09041	0.928	Neither
ENSG00000162511	MCV	-0.0045	1	0.258024	0.796389	-0.0044	0.9	-0.34232	0.732	Neither
ENSG00000162517	MCV	0.008	0.096	-1.975	0.048268	-0.0013	0.4	-1.66914	0.0951	Neither
ENSG00000162521	MCV	0.016	0.033	0.087654	0.930152	0.019	0.021	-0.19968	0.842	Neither
ENSG00000162522	MCV	0.0052	0.14	0.261784	0.793488	0.00061	0.29	0.40425	0.686	Neither
ENSG00000162585	MCV	0.052	0.00033	0.16912	0.865702	0.041	0.0014	-0.54402	0.586	Neither
ENSG00000162599	MCV	0.032	0.004	1.16999	0.242004	0.05	0.00042	1.45312	0.146	Neither
ENSG00000162600	MCV	0.19	2.9e-12	-0.483398	0.628813	0.2	2.1e-12	-0.37949	0.704	Neither
ENSG00000162604	MCV	0.11	1.3e-07	0.889156	0.373919	0.086	4.6e-06	0.95905	0.338	Neither
ENSG00000162607	MCV	0.063	8.5e-05	0.363483	0.716244	0.068	4.9e-05	0.27789	0.781	Neither
ENSG00000162614	MCV	-0.0044	0.9	2.70526	0.006825	-0.0043	0.84	0.81205	0.417	Neither
ENSG00000162616	MCV	0.0033	0.19	-1.21215	0.225456	-0.0027	0.53	-1.12001	0.263	Neither
ENSG00000162627	MCV	0.53	2.4e-38	0.628527	0.529659	0.5	6.2e-36	0.63608	0.525	Neither
ENSG00000162631	MCV	0.023	0.013	2.04195	0.041157	0.021	0.017	2.3744	0.0176	Neither
ENSG00000162639	MCV	0.091	2.5e-06	1.91467	0.055534	0.06	0.00012	1.7947	0.0727	Neither
ENSG00000162654	MCV	-0.0044	0.87	-0.108841	0.913329	-0.0031	0.57	1.27033	0.204	Neither
ENSG00000162694	MCV	0.0013	0.26	-2.28856	0.022105	-0.0029	0.55	-1.60305	0.109	Neither
ENSG00000162704	MCV	0.15	9e-10	0.301691	0.762887	0.14	4.3e-09	0.33598	0.737	Neither
ENSG00000162711	MCV	0.042	0.0013	-1.81834	0.069012	0.025	0.011	-1.55356	0.12	Neither
ENSG00000162734	MCV	-0.0037	0.67	-0.028271	0.977446	0.0076	0.1	-0.15308	0.878	Neither
ENSG00000162735	MCV	0.098	1e-06	-0.435216	0.663405	0.057	0.00018	-0.24783	0.804	Neither
ENSG00000162736	MCV	0.23	2.3e-14	0.600705	0.548037	0.21	2.5e-13	0.67035	0.503	Neither
ENSG00000162745	MCV	0.00055	0.29	0.201088	0.840629	-0.0033	0.61	0.34119	0.733	Neither
ENSG00000162746	MCV	0.0065	0.12	0.536844	0.591376	-0.0016	0.42	0.79139	0.429	Neither
ENSG00000162747	MCV	0.064	7.4e-05	0.193114	0.84687	0.056	0.00021	0.23006	0.818	Neither
ENSG00000162757	MCV	-0.0041	0.77	0.087001	0.930671	-0.0035	0.64	0.79782	0.425	Neither
ENSG00000162769	MCV	-0.0043	0.82	1.01211	0.311484	-0.0045	0.93	0.8033	0.422	Neither
ENSG00000162772	MCV	-0.0022	0.48	0.085469	0.931888	-0.0041	0.77	0.14455	0.885	Neither
ENSG00000162777	MCV	0.045	0.00082	-0.515445	0.606242	0.041	0.0013	-0.88635	0.375	Neither
ENSG00000162783	MCV	-0.0035	0.63	1.62327	0.104531	0.0013	0.26	0.73077	0.465	Neither
ENSG00000162817	MCV	0.066	5.8e-05	0.783561	0.433298	0.054	0.00028	0.97167	0.331	Neither
ENSG00000162819	MCV	0.068	4.7e-05	-1.28097	0.200205	0.091	2.6e-06	-1.38747	0.165	Neither
ENSG00000162836	MCV	0.089	3.1e-06	1.07331	0.28313	0.088	3.7e-06	0.91149	0.362	Neither
ENSG00000162843	MCV	-0.0044	0.89	0.97058	0.331758	-0.0022	0.47	1.01692	0.309	Neither
ENSG00000162852	MCV	0.075	1.8e-05	1.16057	0.245816	0.1	5.8e-07	0.96098	0.337	Neither
ENSG00000162869	MCV	-0.0026	0.52	-2.70047	0.006924	-0.0045	0.97	-1.9834	0.04732	Neither
ENSG00000162885	MCV	0.29	1.4e-18	0.964254	0.334919	0.28	7.3e-18	1.13554	0.256	Neither
ENSG00000162909	MCV	0.0014	0.25	0.4312	0.666323	0.012	0.058	0.32973	0.742	Neither
ENSG00000162923	MCV	-0.0036	0.66	-1.91829	0.055074	-0.0024	0.5	-2.08384	0.0372	Neither
ENSG00000162924	MCV	-0.0023	0.49	-0.53966	0.589429	-0.0041	0.76	0.53383	0.59346	Neither
ENSG00000162927	MCV	0.12	9.2e-08	1.19356	0.232649	0.12	3.6e-08	0.98159	0.3263	Neither
ENSG00000162976	MCV	0.002	0.23	0.48277	0.629262	0.015	0.037	0.78231	0.43403	Neither
ENSG00000162980	MCV	0.026	0.0085	-0.67664	0.498632	0.037	0.0023	-0.47019	0.63822	Neither
ENSG00000162994	MCV	0.26	1.8e-16	0.33476	0.737808	0.26	2.4e-16	0.44569	0.65582	Neither
ENSG00000162997	MCV	0.032	0.0041	1.21325	0.225034	0.025	0.0096	1.02315	0.30624	Neither
ENSG00000163002	MCV	0.041	0.0014	2.36467	0.018046	0.043	0.001	2.415	0.01574	Neither
ENSG00000163029	MCV	0.41	3.1e-27	0.14127	0.88766	0.38	3.4e-25	0.21273	0.83154	Neither
ENSG00000163050	MCV	0.027	0.0082	0.801179	0.423028	0.013	0.047	1.58361	0.113	Neither
ENSG00000163069	MCV	0.037	0.0023	-1.10051	0.27111	0.036	0.0026	-1.07748	0.28127	Neither
ENSG00000163104	MCV	0.0067	0.12	0.553499	0.57992	0.0045	0.16	0.44936	0.65317	Neither
ENSG00000163110	MCV	0.1	6.6e-07	2.72578	0.00641	0.067	5.5e-05	2.92527	0.00344	Neither
ENSG00000163125	MCV	0.018	0.024	-0.227589	0.819966	0.014	0.044	0.06376	0.949	Neither
ENSG00000163131	MCV	0.23	2.2e-14	1.2108	0.225974	0.21	1.6e-13	1.52301	0.128	Neither
ENSG00000163156	MCV	0.061	0.00012	1.99399	0.046154	0.074	2.1e-05	2.1052	0.0353	Neither
ENSG00000163166	MCV	0.029	0.0064	-0.31319	0.754137	0.034	0.0031	0.16208	0.87124	Neither
ENSG00000163171	MCV	0.13	1.6e-08	1.31056	0.190005	0.095	1.6e-06	0.48585	0.62707	Neither
ENSG00000163214	MCV	-0.004	0.75	1.00427	0.315247	0.00084	0.28	1.05313	0.29228	Neither
ENSG00000163220	MCV	0.0084	0.09	-1.68115	0.092734	0.014	0.042	-1.9197	0.0549	Neither
ENSG00000163221	MCV	0.12	3.5e-08	1.10397	0.269606	0.071	3.2e-05	1.09948	0.272	Neither
ENSG00000163235	MCV	-0.0044	0.89	0.96889	0.332601	0.003	0.2	0.86136	0.38904	Neither
ENSG00000163249	MCV	0.13	1e-08	-0.79656	0.425707	0.14	3.6e-09	-0.88531	0.37599	Neither
ENSG00000163281	MCV	0.056	0.00021	-0.661577	0.50824	0.036	0.0026	-0.39066	0.69605	Neither
ENSG00000163291	MCV	0.0029	0.2	0.158074	0.8744	0.00071	0.28	-0.12442	0.90098	Neither
ENSG00000163312	MCV	0.00013	0.31	1.43138	0.15232	0.0021	0.23	0.67768	0.49797	Neither
ENSG00000163319	MCV	0.19	2.9e-12	1.24332	0.21375	0.18	3.1e-11	1.30436	0.19211	Neither
ENSG00000163320	MCV	0.058	0.00017	-0.35582	0.721978	0.053	0.0003	-0.3753	0.707437	Neither
ENSG00000163378	MCV	0.16	3.9e-10	-0.66612	0.505335	0.15	1.4e-09	-0.36227	0.717151	Neither
ENSG00000163382	MCV	0.01	0.07	0.573262	0.566468	0.063	8.6e-05	1.40674	0.16	Neither
ENSG00000163393	MCV	0.11	1.3e-07	-0.938158	0.348163	0.11	2.1e-07	-0.93395	0.35	Neither
ENSG00000163412	MCV	0.14	4.1e-09	2.37897	0.017361	0.13	1.6e-08	2.8061	0.005015	Neither
ENSG00000163421	MCV	0.19	4.4e-12	0.15106	0.879931	0.22	9.3e-14	-0.085613	0.931774	Neither
ENSG00000163428	MCV	0.4	2.9e-26	-0.91054	0.362536	0.39	1.8e-25	-0.861604	0.388906	Neither
ENSG00000163453	MCV	0.21	4.7e-13	-0.455121	0.64902	0.21	2e-13	-0.91087	0.36236	Neither
ENSG00000163463	MCV	0.039	0.0017	1.10299	0.270033	0.049	0.00047	-0.01605	0.987	Neither
ENSG00000163468	MCV	0.07	3.4e-05	-0.814391	0.415421	0.056	0.00022	-0.40948	0.682	Neither
ENSG00000163472	MCV	0.27	3.5e-17	0.549733	0.582502	0.27	4.9e-17	0.63925	0.523	Neither
ENSG00000163482	MCV	0.21	2.3e-13	0.70791	0.478998	0.21	2.5e-13	0.71872	0.47231	Neither
ENSG00000163485	MCV	0.25	5e-16	-1.02987	0.303071	0.24	7e-15	-0.86084	0.389	Neither
ENSG00000163507	MCV	0.28	4.3e-18	-1.08761	0.276768	0.27	2e-17	-1.33374	0.182288	Neither
ENSG00000163512	MCV	0.036	0.0024	1.20941	0.226504	0.055	0.00024	0.799286	0.424124	Neither
ENSG00000163519	MCV	0.0051	0.14	-0.65993	0.509299	0.0034	0.19	-0.182038	0.855553	Neither
ENSG00000163521	MCV	0.081	9.2e-06	-0.25848	0.796035	0.081	9.2e-06	-0.03741	0.97016	Neither
ENSG00000163528	MCV	0.088	3.6e-06	0.10386	0.917282	0.084	5.8e-06	1.11932	0.263004	Neither
ENSG00000163539	MCV	0.032	0.0042	0.62453	0.532279	0.016	0.033	0.394903	0.692915	Neither
ENSG00000163545	MCV	0.0047	0.15	-2.51289	0.011974	0.0061	0.12	-1.00597	0.314	Neither
ENSG00000163568	MCV	0.045	0.00078	-0.786032	0.431849	0.036	0.0024	-0.53778	0.591	Neither
ENSG00000163576	MCV	0.015	0.036	-2.1531	0.03131	0.014	0.04	-1.53168	0.125602	Neither
ENSG00000163584	MCV	0.34	5.1e-22	-1.02984	0.303083	0.34	9.8e-22	-1.24014	0.214923	Neither
ENSG00000163602	MCV	-0.0045	0.98	0.40532	0.685245	0.0056	0.14	0.314589	0.753074	Neither
ENSG00000163606	MCV	0.1	5.4e-07	-1.63618	0.101801	0.096	1.4e-06	-1.41822	0.156125	Neither
ENSG00000163607	MCV	0.41	1.2e-27	-0.54457	0.586049	0.38	3.2e-25	-0.4646	0.642218	Neither
ENSG00000163634	MCV	-0.00019	0.33	0.16695	0.867411	-0.0013	0.4	0.518465	0.604134	Neither
ENSG00000163636	MCV	0.012	0.059	-1.29476	0.195405	0.0029	0.2	-1.02509	0.305319	Neither
ENSG00000163655	MCV	0.0084	0.091	-2.1246	0.03362	-0.0044	0.89	-2.07187	0.038278	Neither
ENSG00000163684	MCV	0.12	3.4e-08	-0.49851	0.618126	0.12	5.5e-08	-0.235714	0.813655	Neither
ENSG00000163686	MCV	0.091	2.5e-06	-0.12585	0.899851	0.091	2.5e-06	0.04426	0.964697	Neither
ENSG00000163703	MCV	0.0073	0.11	-0.15893	0.873727	-0.0012	0.39	0.410606	0.681362	Neither
ENSG00000163704	MCV	0.0062	0.12	-0.26794	0.788744	0.0019	0.23	0.110514	0.912001	Neither
ENSG00000163728	MCV	0.0016	0.25	-0.50299	0.614974	0.0028	0.2	-0.767642	0.4427	Neither
ENSG00000163735	MCV	-0.00036	0.34	-0.757155	0.44896	0.0073	0.11	-1.34244	0.17945	Neither
ENSG00000163739	MCV	-0.004	0.75	0.151156	0.87985	-0.0025	0.51	0.14207	0.88702	Neither
ENSG00000163743	MCV	0.16	4.2e-10	-0.829663	0.40673	0.17	1.1e-10	-0.64743	0.51736	Neither
ENSG00000163755	MCV	-0.0043	0.84	-2.47752	0.01323	-0.003	0.57	-1.67857	0.093236	Neither
ENSG00000163785	MCV	0.076	1.7e-05	-0.46656	0.640814	0.031	0.0049	-0.583752	0.559387	Neither
ENSG00000163798	MCV	0.23	2.2e-14	0.32088	0.748303	0.21	1.9e-13	0.15636	0.87575	Neither
ENSG00000163803	MCV	0.35	1.7e-22	-0.15957	0.873222	0.35	5.9e-23	0.26405	0.79174	Neither
ENSG00000163807	MCV	0.12	5.1e-08	0.38658	0.699069	0.11	3.3e-07	0.456679	0.647902	Neither
ENSG00000163815	MCV	0.37	2e-24	1.70012	0.089108	0.35	1.2e-22	1.71536	0.08628	Neither
ENSG00000163818	MCV	0.00059	0.29	-0.67077	0.502367	-0.0039	0.7	-0.245258	0.806257	Neither
ENSG00000163820	MCV	0.068	4.8e-05	0.19483	0.845527	0.06	0.00012	0.234611	0.814511	Neither
ENSG00000163823	MCV	-0.0018	0.44	-0.83562	0.403369	-0.004	0.73	-1.04838	0.294465	Neither
ENSG00000163832	MCV	3.9e-05	0.32	0.73307	0.463514	0.0017	0.24	0.98138	0.326406	Neither
ENSG00000163840	MCV	0.086	4.7e-06	-2.02782	0.042579	0.084	6.4e-06	-1.8685	0.061692	Neither
ENSG00000163848	MCV	0.038	0.002	1.3923	0.163832	0.034	0.0034	0.773845	0.439022	Neither
ENSG00000163864	MCV	0.41	2.3e-27	0.6808	0.495995	0.41	1.9e-27	0.610017	0.54185	Neither
ENSG00000163866	MCV	0.0078	0.098	0.82307	0.410468	-0.0024	0.5	-0.06838	0.945	Neither
ENSG00000163870	MCV	0.0085	0.089	-0.34808	0.72778	0.0068	0.11	-0.26075	0.794285	Neither
ENSG00000163872	MCV	0.011	0.059	-0.31708	0.751185	0.021	0.016	-0.688681	0.491024	Neither
ENSG00000163875	MCV	-0.0023	0.49	0.258578	0.795961	-0.0044	0.86	1.19032	0.234	Neither
ENSG00000163877	MCV	0.014	0.042	2.10989	0.034868	0.017	0.03	2.23292	0.0256	Neither
ENSG00000163902	MCV	0.012	0.056	-2.69612	0.007015	-0.00038	0.34	-1.55134	0.120821	Neither
ENSG00000163904	MCV	0.052	0.00036	-0.8547	0.392715	0.05	0.00045	-0.487112	0.626179	Neither
ENSG00000163931	MCV	0.15	1.7e-09	0.47575	0.634252	0.16	4.7e-10	0.328367	0.742634	Neither
ENSG00000163935	MCV	0.093	1.9e-06	-0.01206	0.990377	0.11	1.7e-07	0.174905	0.861154	Neither
ENSG00000163938	MCV	0.055	0.00023	-0.40781	0.683414	0.034	0.0031	-0.372339	0.70964	Neither
ENSG00000163946	MCV	0.016	0.031	-0.81364	0.415849	0.025	0.0098	-1.54938	0.12129	Neither
ENSG00000163947	MCV	0.075	1.9e-05	-1.70201	0.088754	0.072	2.9e-05	-1.81176	0.070023	Neither
ENSG00000163956	MCV	-0.0016	0.43	-0.491517	0.62306	-0.0042	0.79	-0.34101	0.7331	Neither
ENSG00000163964	MCV	0.024	0.011	-1.05385	0.291953	0.034	0.0034	0.013653	0.989107	Neither
ENSG00000163993	MCV	-0.002	0.46	-0.950721	0.34175	-0.0029	0.55	-0.88044	0.37862	Neither
ENSG00000164008	MCV	-0.0022	0.48	0.27946	0.779892	-0.0035	0.64	-0.23738	0.812	Neither
ENSG00000164010	MCV	0.036	0.0024	0.246245	0.805492	0.04	0.0016	0.19236	0.847	Neither
ENSG00000164022	MCV	-0.0024	0.5	0.879507	0.37913	-0.0045	0.95	0.71603	0.47397	Neither
ENSG00000164023	MCV	0.069	3.8e-05	-0.364272	0.71566	0.089	3.3e-06	-0.80924	0.41838	Neither
ENSG00000164031	MCV	0.00098	0.27	-0.479085	0.63188	0.0019	0.23	-0.35575	0.72203	Neither
ENSG00000164037	MCV	0.0039	0.17	2.45985	0.0139	-0.004	0.74	1.89864	0.05761	Neither
ENSG00000164047	MCV	0.04	0.0015	-0.2582	0.796251	0.026	0.0093	-0.385627	0.699773	Neither
ENSG00000164048	MCV	0.084	6.5e-06	0.01152	0.990812	0.073	2.3e-05	0.161884	0.871397	Neither
ENSG00000164053	MCV	0.0096	0.077	-0.29999	0.764186	0.012	0.058	-0.312056	0.754998	Neither
ENSG00000164054	MCV	0.064	7.3e-05	-0.47184	0.637041	0.05	0.00041	-0.520764	0.602531	Neither
ENSG00000164062	MCV	0.022	0.015	-0.87003	0.384283	0.045	0.00079	-1.67237	0.094452	Neither
ENSG00000164073	MCV	0.0065	0.12	-0.23476	0.8144	0.0021	0.23	-0.10442	0.91684	Neither
ENSG00000164074	MCV	0.069	4.1e-05	0.288435	0.77301	0.072	2.7e-05	0.55378	0.57973	Neither
ENSG00000164077	MCV	0.1	6.7e-07	-0.32567	0.744674	0.11	4.2e-07	-0.435654	0.663088	Neither
ENSG00000164081	MCV	0.076	1.7e-05	-2.12958	0.033206	0.072	2.7e-05	-2.00693	0.044757	Neither
ENSG00000164088	MCV	-0.0043	0.85	0.6075	0.543521	-0.0039	0.71	0.20309	0.839065	Neither
ENSG00000164105	MCV	0.0076	0.1	-1.74113	0.08166	0.0071	0.11	-2.19132	0.02843	Neither
ENSG00000164111	MCV	0.2	6.5e-13	-0.458306	0.64673	0.21	2.3e-13	-0.65718	0.51107	Neither
ENSG00000164124	MCV	0.15	1.4e-09	0.096234	0.92334	0.14	4.7e-09	0.53345	0.59372	Neither
ENSG00000164125	MCV	0.35	7.6e-23	1.65775	0.09737	0.34	7.6e-22	1.96848	0.04901	Neither
ENSG00000164134	MCV	0.006	0.13	-0.5922	0.55372	0.039	0.0016	-1.3764	0.1687	Neither
ENSG00000164136	MCV	0.065	6.9e-05	0.27559	0.78286	0.057	0.00019	0.79834	0.42467	Neither
ENSG00000164144	MCV	0.074	2.3e-05	-1.40534	0.15992	0.12	5.2e-08	-1.23953	0.21515	Neither
ENSG00000164164	MCV	0.0022	0.22	-0.87786	0.38002	0.0039	0.17	-0.01556	0.98759	Neither
ENSG00000164167	MCV	0.1	5.8e-07	0.059742	0.95236	0.1	5.1e-07	0.10693	0.91484	Neither
ENSG00000164172	MCV	0.018	0.025	0.26167	0.79358	0.016	0.034	0.459556	0.645835	Neither
ENSG00000164182	MCV	0.15	2.3e-09	0.79669	0.42563	0.15	8.7e-10	0.709339	0.478114	Neither
ENSG00000164199	MCV	-0.0037	0.67	0.00202	0.99839	-0.0043	0.85	-0.146587	0.883458	Neither
ENSG00000164219	MCV	0.084	6.3e-06	0.98028	0.32695	0.083	6.7e-06	1.04172	0.29754	Neither
ENSG00000164221	MCV	0.021	0.018	-0.63452	0.52574	0.023	0.013	-0.81888	0.412855	Neither
ENSG00000164237	MCV	0.035	0.0028	0.63419	0.52596	0.048	0.00059	0.335441	0.737293	Neither
ENSG00000164251	MCV	0.29	3.7e-18	-0.60756	0.54348	0.29	2.5e-18	-0.15428	0.877389	Neither
ENSG00000164253	MCV	0.2	1.4e-12	-0.5161	0.60579	0.19	7.1e-12	-0.566835	0.570826	Neither
ENSG00000164258	MCV	0.065	6.4e-05	-0.29962	0.76447	0.067	5.5e-05	-0.671038	0.502196	Neither
ENSG00000164265	MCV	0.13	1.5e-08	-1.44104	0.14957	0.15	9.4e-10	-1.33599	0.181551	Neither
ENSG00000164300	MCV	-0.0045	0.95	-0.22168	0.82456	0.0049	0.15	-0.277317	0.781537	Neither
ENSG00000164305	MCV	-0.0017	0.43	0.645076	0.51888	-0.0042	0.81	1.2157	0.2241	Neither
ENSG00000164306	MCV	0.033	0.0037	1.54923	0.12133	0.067	5.2e-05	1.13967	0.25442	Neither
ENSG00000164307	MCV	0.21	4e-13	0.14861	0.88186	0.21	2.1e-13	0.108358	0.913711	Neither
ENSG00000164308	MCV	0.64	5e-52	-0.46942	0.63877	0.62	9.5e-49	-0.45586	0.648491	Neither
ENSG00000164323	MCV	0.049	0.00051	-0.20493	0.83763	0.058	0.00016	-1.11252	0.26591	Neither
ENSG00000164331	MCV	0.0017	0.24	0.17723	0.85933	0.0019	0.23	0.554694	0.579104	Neither
ENSG00000164338	MCV	0.075	1.8e-05	3.00254	0.00268	0.074	2.3e-05	3.45509	0.00055	Neither
ENSG00000164346	MCV	0.63	1.7e-50	-0.19681	0.84398	0.63	1.5e-49	-0.242097	0.808705	Neither
ENSG00000164347	MCV	0.0019	0.23	0.79846	0.4246	0.0011	0.26	0.666784	0.50491	Neither
ENSG00000164366	MCV	0.14	8.1e-09	0.1585	0.87406	0.12	5.8e-08	0.20127	0.840487	Neither
ENSG00000164403	MCV	0.047	0.00065	0.16177	0.87149	0.056	0.0002	-0.039782	0.968267	Neither
ENSG00000164405	MCV	0.016	0.034	-0.42172	0.67323	0.015	0.038	-1.01617	0.309547	Neither
ENSG00000164414	MCV	0.071	3.1e-05	0.386041	0.699467	0.061	0.00011	0.348251	0.72765	Neither
ENSG00000164430	MCV	0.0069	0.11	0.121671	0.903159	0.0015	0.25	0.422364	0.67276	Neither
ENSG00000164442	MCV	-0.004	0.75	1.38804	0.165126	-0.0043	0.84	1.31213	0.18948	Neither
ENSG00000164463	MCV	0.016	0.035	0.59649	0.55085	0.014	0.04	-0.012745	0.989831	Neither
ENSG00000164465	MCV	0.29	2.8e-18	0.183492	0.854412	0.28	6.5e-18	0.362043	0.71732	Neither
ENSG00000164485	MCV	-0.0033	0.61	-0.285284	0.775426	0.0052	0.14	-0.123233	0.90192	Neither
ENSG00000164494	MCV	0.13	1.8e-08	-0.668903	0.503557	0.13	2e-08	-0.326986	0.74368	Neither
ENSG00000164500	MCV	0.025	0.0097	-1.2336	0.217352	0.02	0.019	-1.74723	0.080598	Neither
ENSG00000164548	MCV	0.23	2.9e-14	-0.172606	0.862961	0.22	6.6e-14	-0.23616	0.813308	Neither
ENSG00000164576	MCV	-0.0045	0.98	-0.55663	0.57778	-0.0044	0.88	-0.776399	0.437513	Neither
ENSG00000164597	MCV	0.003	0.2	-0.690488	0.489887	0.027	0.0079	0.140679	0.888123	Neither
ENSG00000164611	MCV	0.0044	0.16	-0.2994	0.76464	0.0088	0.086	0.760927	0.446701	Neither
ENSG00000164638	MCV	-0.00049	0.35	0.588062	0.55649	-0.0024	0.49	0.847002	0.396994	Neither
ENSG00000164654	MCV	-0.0041	0.78	-0.978437	0.327858	-0.0044	0.88	-1.36743	0.171491	Neither
ENSG00000164687	MCV	0.076	1.8e-05	-0.60091	0.547901	0.07	3.8e-05	-0.493451	0.621694	Neither
ENSG00000164713	MCV	0.21	1.6e-13	-0.655974	0.511841	0.2	9.3e-13	0.008257	0.993412	Neither
ENSG00000164715	MCV	-0.002	0.46	-0.99616	0.319173	-0.0039	0.71	-1.2602	0.207596	Neither
ENSG00000164733	MCV	0.15	2.2e-09	1.12214	0.261801	0.13	1.6e-08	0.849601	0.395547	Neither
ENSG00000164741	MCV	0.076	1.6e-05	-0.79145	0.428682	0.068	4.6e-05	-0.583085	0.559836	Neither
ENSG00000164751	MCV	0.21	1.5e-13	-0.40928	0.682332	0.22	8.5e-14	-0.342579	0.731915	Neither
ENSG00000164754	MCV	0.31	5.5e-20	0.81094	0.417398	0.31	4.7e-20	0.995594	0.319447	Neither
ENSG00000164758	MCV	-0.004	0.73	-2.15224	0.031378	-0.0038	0.69	-1.89182	0.058516	Neither
ENSG00000164823	MCV	0.097	1.2e-06	-0.01371	0.989059	0.098	1.1e-06	0.123472	0.901734	Neither
ENSG00000164825	MCV	0.043	0.001	-0.68229	0.495053	0.04	0.0015	-0.902061	0.367025	Neither
ENSG00000164850	MCV	0.19	5.2e-12	0.452529	0.650888	0.19	2.6e-12	0.469581	0.638655	Neither
ENSG00000164880	MCV	0.11	3.6e-07	1.28336	0.199365	0.094	1.7e-06	1.11399	0.265285	Neither
ENSG00000164896	MCV	0.0032	0.19	-1.20524	0.228109	-0.0039	0.72	-1.06442	0.287138	Neither
ENSG00000164898	MCV	0.0031	0.2	-0.474865	0.634883	0.0028	0.2	-0.313348	0.754016	Neither
ENSG00000164904	MCV	0.14	6.9e-09	-1.595	0.11071	0.15	1.5e-09	-1.77994	0.075087	Neither
ENSG00000164919	MCV	0.043	0.001	1.31094	0.189878	0.037	0.0023	1.27565	0.202078	Neither
ENSG00000164934	MCV	-0.0017	0.43	-0.09986	0.920458	-0.0023	0.48	-0.547071	0.58433	Neither
ENSG00000164938	MCV	0.26	2.2e-16	1.03287	0.301663	0.25	6e-16	1.03019	0.302919	Neither
ENSG00000164941	MCV	0.0053	0.14	-1.08877	0.276254	-0.0045	0.98	-0.565446	0.571771	Neither
ENSG00000164951	MCV	0.046	0.00077	-1.01467	0.310261	0.019	0.022	-0.941645	0.346375	Neither
ENSG00000164975	MCV	0.13	1.1e-08	1.59483	0.11075	0.13	2.9e-08	1.71097	0.08709	Neither
ENSG00000164978	MCV	0.57	2e-42	-0.84239	0.39957	0.58	1.2e-43	-1.24769	0.21215	Neither
ENSG00000165006	MCV	-0.0024	0.5	1.38915	0.16479	0.0057	0.13	0.579986	0.56192	Neither
ENSG00000165025	MCV	0.11	1.4e-07	0.4287	0.66814	0.11	1.5e-07	0.489924	0.62419	Neither
ENSG00000165071	MCV	0.15	8.5e-10	0.35962	0.719134	0.15	1.5e-09	0.285447	0.775302	Neither
ENSG00000165092	MCV	-0.0042	0.8	1.18518	0.23595	-0.0023	0.49	1.58126	0.11382	Neither
ENSG00000165097	MCV	0.17	4.9e-11	-1.32988	0.183557	0.17	4e-11	-1.06815	0.28545	Neither
ENSG00000165115	MCV	0.0013	0.26	0.30498	0.76039	0.0088	0.086	0.052621	0.95803	Neither
ENSG00000165140	MCV	0.21	2.1e-13	-0.86387	0.38766	0.2	8.4e-13	-0.977566	0.32829	Neither
ENSG00000165171	MCV	0.47	3.1e-32	-1.43572	0.151081	0.47	1.4e-32	-1.4196	0.155723	Neither
ENSG00000165178	MCV	0.035	0.0028	-0.445979	0.655612	0.04	0.0015	-0.429431	0.66761	Neither
ENSG00000165233	MCV	0.078	1.4e-05	1.1513	0.24961	0.075	2e-05	0.991808	0.32129	Neither
ENSG00000165264	MCV	0.087	4e-06	-0.03895	0.96893	0.084	6.2e-06	-0.036657	0.97076	Neither
ENSG00000165275	MCV	-0.0044	0.89	-0.47655	0.63368	-0.0042	0.78	-0.653717	0.51329	Neither
ENSG00000165280	MCV	0.0028	0.2	0.12101	0.90368	-0.0019	0.45	0.580049	0.56188	Neither
ENSG00000165282	MCV	0.011	0.065	-0.08444	0.93271	0.031	0.0045	0.31299	0.75429	Neither
ENSG00000165389	MCV	0.06	0.00013	-0.35541	0.722	0.059	0.00015	-0.33671	0.736335	Neither
ENSG00000165392	MCV	0.00056	0.29	-0.83625	0.403016	-0.0028	0.54	-0.445557	0.655917	Neither
ENSG00000165406	MCV	-0.0035	0.63	0.811	0.417543	-0.0041	0.77	1.45279	0.146283	Neither
ENSG00000165416	MCV	0.054	0.00028	-1.52635	0.126924	0.046	0.00075	-1.32997	0.18353	Neither
ENSG00000165424	MCV	0.017	0.03	-1.1	0.272138	0.021	0.018	-0.44121	0.659064	Neither
ENSG00000165434	MCV	0.12	9.2e-08	-1.17275	0.241	0.12	1.1e-07	-1.16471	0.244137	Neither
ENSG00000165458	MCV	0.081	8.7e-06	1.37531	0.169	0.058	0.00016	1.21316	0.22507	Neither
ENSG00000165475	MCV	0.035	0.003	-0.31736	0.750969	0.042	0.0012	-0.59171	0.55404	Neither
ENSG00000165476	MCV	0.13	9.8e-09	-0.0188	0.985	0.13	1.3e-08	0.05694	0.95459	Neither
ENSG00000165487	MCV	0.031	0.005	0.92272	0.356151	0.049	0.00053	0.88758	0.37476	Neither
ENSG00000165490	MCV	0.032	0.0043	0.14913	0.881	0.037	0.0023	0.15831	0.874214	Neither
ENSG00000165502	MCV	0.49	8.5e-35	0.23542	0.814	0.48	1.3e-33	0.16728	0.867146	Neither
ENSG00000165512	MCV	0.02	0.019	-0.717	0.473303	0.048	0.00054	-0.72708	0.467175	Neither
ENSG00000165525	MCV	0.0055	0.14	-1.09266	0.275	0.00082	0.28	-0.66555	0.505698	Neither
ENSG00000165526	MCV	0.4	2.8e-26	0.380763	0.703	0.4	1.7e-26	0.64534	0.518705	Neither
ENSG00000165572	MCV	-0.0018	0.44	1.36523	0.17218	-0.0045	0.93	1.96799	0.04907	Neither
ENSG00000165609	MCV	0.07	3.6e-05	0.515	0.606865	0.047	0.00062	0.18863	0.850379	Neither
ENSG00000165621	MCV	-0.0024	0.5	-1.646	0.099763	-0.0043	0.82	-1.59262	0.11125	Neither
ENSG00000165629	MCV	-0.0025	0.5	-0.0367	0.970709	-0.0042	0.81	0.31696	0.751273	Neither
ENSG00000165650	MCV	0.035	0.0031	-0.464	0.642962	0.054	0.00025	-0.71887	0.472219	Neither
ENSG00000165655	MCV	0.14	6.6e-09	-0.229	0.819119	0.17	1.1e-10	-0.2698	0.787316	Neither
ENSG00000165672	MCV	0.004	0.17	0.18	0.857376	-0.0037	0.68	-0.27102	0.786378	Neither
ENSG00000165682	MCV	0.11	1.9e-07	0.43067	0.66671	0.13	2.3e-08	0.91857	0.358	Neither
ENSG00000165689	MCV	0.12	6.9e-08	-0.26717	0.78934	0.12	8.5e-08	-0.501138	0.61627	Neither
ENSG00000165714	MCV	-0.0044	0.9	0.88088	0.37838	-0.0023	0.49	0.00387	0.997	Neither
ENSG00000165730	MCV	0.003	0.2	-0.991	0.321449	0.011	0.068	-1.38317	0.166614	Neither
ENSG00000165733	MCV	0.029	0.0065	2.3	0.021179	0.021	0.017	2.15065	0.031504	Neither
ENSG00000165792	MCV	0.027	0.0076	1.17304	0.241	0.026	0.0089	1.23889	0.215387	Neither
ENSG00000165802	MCV	0.017	0.029	-1.48883	0.13653	0.021	0.018	-1.57895	0.11435	Neither
ENSG00000165806	MCV	0.39	1.2e-25	-0.208	0.835389	0.37	1.8e-24	-0.03344	0.973322	Neither
ENSG00000165819	MCV	0.1	6.7e-07	1.02414	0.306	0.078	1.3e-05	1.4462	0.14812	Neither
ENSG00000165863	MCV	0.0045	0.16	0.769	0.442029	0.0036	0.18	0.7242	0.46894	Neither
ENSG00000165879	MCV	0.023	0.012	0.877	0.380387	0.023	0.014	0.87956	0.379098	Neither
ENSG00000165898	MCV	0.072	2.8e-05	0.44772	0.654	0.051	0.00037	0.53044	0.59581	Neither
ENSG00000165916	MCV	0.023	0.013	1.15901	0.246	0.017	0.03	1.43159	0.15226	Neither
ENSG00000165934	MCV	0.009	0.083	-0.17995	0.857	0.024	0.012	0.02247	0.982077	Neither
ENSG00000165948	MCV	0.023	0.013	-0.17509	0.861	0.052	0.00033	0.39767	0.690876	Neither
ENSG00000165959	MCV	0.06	0.00013	-0.94342	0.345	0.062	9.4e-05	-1.30561	0.191685	Neither
ENSG00000165983	MCV	0.33	4.7e-21	-0.875	0.381804	0.34	4.1e-22	-1.03335	0.30144	Neither
ENSG00000165996	MCV	0.0062	0.12	1.21	0.226022	7.1e-07	0.32	0.95281	0.340687	Neither
ENSG00000165997	MCV	0.17	9.8e-11	0.832	0.405599	0.15	1.7e-09	0.72732	0.467032	Neither
ENSG00000166002	MCV	0.046	0.00071	-0.205712	0.837	0.022	0.015	-0.84559	0.39778	Neither
ENSG00000166024	MCV	0.038	0.0021	0.479	0.631781	0.082	8.3e-06	0.47116	0.637526	Neither
ENSG00000166033	MCV	0.14	5.6e-09	0.666	0.505599	0.13	3e-08	1.68597	0.091802	Neither
ENSG00000166037	MCV	-0.0045	0.99	-1.01244	0.311	-0.004	0.73	-1.20981	0.226353	Neither
ENSG00000166046	MCV	-0.001	0.38	0.03493	0.97213	-0.00017	0.33	-0.73944	0.46	Neither
ENSG00000166068	MCV	0.19	3.3e-12	0.874457	0.38187	0.18	1.3e-11	0.87415	0.38204	Neither
ENSG00000166130	MCV	0.15	7.8e-10	0.19927	0.84205	0.2	1e-12	0.24191	0.809	Neither
ENSG00000166133	MCV	0.086	5e-06	-0.128191	0.898	0.088	3.6e-06	-0.1276	0.89847	Neither
ENSG00000166145	MCV	0.072	2.6e-05	0.609829	0.54198	0.055	0.00023	0.37712	0.70608	Neither
ENSG00000166164	MCV	0.16	5.6e-10	-2.56	0.0105	0.15	1.9e-09	-2.38494	0.0171	Neither
ENSG00000166165	MCV	-0.0025	0.51	-1.19073	0.234	-0.00093	0.37	-1.16785	0.242867	Neither
ENSG00000166166	MCV	0.0062	0.12	-0.16933	0.866	0.0075	0.1	0.61227	0.540361	Neither
ENSG00000166169	MCV	-0.0028	0.54	-0.706	0.480347	-0.0032	0.59	0.60499	0.545184	Neither
ENSG00000166170	MCV	0.036	0.0026	0.13669	0.891	0.045	0.00081	-0.37625	0.706728	Neither
ENSG00000166171	MCV	0.041	0.0013	0.552	0.581108	0.02	0.02	0.28983	0.771947	Neither
ENSG00000166188	MCV	0.0055	0.14	1.34	0.18	0.003	0.2	0.71941	0.472	Neither
ENSG00000166189	MCV	0.079	1.2e-05	0.103	0.918134	0.09	3.1e-06	-0.27159	0.785938	Neither
ENSG00000166199	MCV	0.0078	0.098	0.055853	0.955	0.014	0.044	-0.31319	0.754134	Neither
ENSG00000166224	MCV	0.024	0.012	-0.687	0.492229	0.033	0.0038	-1.02666	0.304581	Neither
ENSG00000166226	MCV	0.012	0.056	0.17748	0.85913	-0.0037	0.67	0.0253	0.98	Neither
ENSG00000166228	MCV	0.065	6.4e-05	-0.677	0.498212	0.064	7.5e-05	-0.47561	0.634355	Neither
ENSG00000166233	MCV	-0.0045	0.96	1.70341	0.08849	-0.0044	0.87	1.35073	0.17678	Neither
ENSG00000166260	MCV	0.023	0.013	-0.949217	0.34251	0.021	0.018	-0.660026	0.509237	Neither
ENSG00000166265	MCV	-0.0027	0.53	0.4753	0.63454	-0.0028	0.54	0.38997	0.69656	Neither
ENSG00000166266	MCV	0.0028	0.2	-0.722529	0.47	-0.0029	0.56	-1.17937	0.238252	Neither
ENSG00000166275	MCV	0.39	5.6e-26	0.0676	0.946073	0.37	2.7e-24	-0.08808	0.929814	Neither
ENSG00000166295	MCV	0.038	0.0021	0.0755	0.939786	0.068	4.4e-05	-0.43719	0.661972	Neither
ENSG00000166321	MCV	0.063	8.5e-05	-0.124	0.901212	0.05	0.00043	-0.10522	0.9162	Neither
ENSG00000166326	MCV	0.012	0.056	0.695441	0.487	0.0018	0.24	1.70123	0.0889	Neither
ENSG00000166340	MCV	0.056	0.0002	0.75778	0.449	0.082	7.5e-06	0.52927	0.596618	Neither
ENSG00000166347	MCV	-0.0043	0.83	-0.31263	0.75456	-0.0035	0.65	-0.033041	0.97364	Neither
ENSG00000166352	MCV	0.19	7.7e-12	1.6169	0.106	0.2	8.6e-13	1.66878	0.09516	Neither
ENSG00000166377	MCV	0.053	0.0003	0.02019	0.983893	0.072	3e-05	-0.552596	0.58054	Neither
ENSG00000166387	MCV	0.19	9.4e-12	-0.094891	0.924	0.23	1.6e-14	0.46418	0.642518	Neither
ENSG00000166394	MCV	0.25	9.7e-16	-0.473454	0.636	0.2	1.9e-12	-0.63257	0.527016	Neither
ENSG00000166398	MCV	0.00048	0.29	-2.97706	0.00291	0.0041	0.17	-2.26048	0.0238	Neither
ENSG00000166401	MCV	0.13	9.1e-09	-0.93399	0.350311	0.16	2.9e-10	-0.982184	0.32601	Neither
ENSG00000166411	MCV	0.058	0.00015	0.549375	0.58275	0.046	0.00069	0.88452	0.37642	Neither
ENSG00000166435	MCV	0.0055	0.14	0.091202	0.927	0.0091	0.082	0.66785	0.504231	Neither
ENSG00000166436	MCV	0.049	0.00048	-0.858297	0.391	0.059	0.00014	-0.27878	0.780413	Neither
ENSG00000166439	MCV	-0.0037	0.67	-1.2364	0.216	-0.0043	0.84	-2.12317	0.03374	Neither
ENSG00000166451	MCV	0.13	3.2e-08	-0.49	0.624	0.13	1.3e-08	-0.37689	0.706	Neither
ENSG00000166452	MCV	0.24	3.9e-15	-0.375872	0.707	0.22	1e-13	-0.52469	0.599796	Neither
ENSG00000166454	MCV	-0.00067	0.36	1.02	0.307	0.005	0.15	0.02611	0.979	Neither
ENSG00000166471	MCV	0.1	4.7e-07	-0.472584	0.637	0.095	1.5e-06	-0.26874	0.788132	Neither
ENSG00000166479	MCV	0.2	1.5e-12	-0.19793	0.843103	0.18	1.1e-11	-0.149506	0.88115	Neither
ENSG00000166501	MCV	0.52	1e-37	-0.352	0.725	0.52	3e-37	-0.36231	0.717	Neither
ENSG00000166507	MCV	0.26	1.7e-16	-1.61	0.108063	0.27	5.3e-17	-1.43594	0.151018	Neither
ENSG00000166508	MCV	-0.0038	0.7	-0.074856	0.940329	0.0076	0.1	-0.684008	0.49397	Neither
ENSG00000166548	MCV	0.27	4e-17	0.648	0.517	0.27	3.4e-17	0.64848	0.517	Neither
ENSG00000166557	MCV	0.003	0.2	0.867906	0.38545	0.004	0.17	1.01372	0.31071	Neither
ENSG00000166562	MCV	0.056	0.00022	1.31028	0.190102	0.053	0.00029	0.698264	0.48501	Neither
ENSG00000166579	MCV	-0.0014	0.41	-1.99688	0.045838	0.0006	0.29	-1.43976	0.149935	Neither
ENSG00000166582	MCV	-0.00062	0.35	-0.548007	0.583687	-0.00073	0.36	-0.912539	0.361485	Neither
ENSG00000166598	MCV	-0.0019	0.45	2.17555	0.02959	0.0034	0.19	1.89638	0.0579	Neither
ENSG00000166664	MCV	-0.0026	0.52	0.710129	0.47762	0.0034	0.19	0.45447	0.64949	Neither
ENSG00000166747	MCV	0.015	0.039	-0.337	0.736	0.015	0.038	-0.06124	0.951	Neither
ENSG00000166750	MCV	0.25	1.4e-15	1.34329	0.179178	0.21	1.5e-13	0.688062	0.491414	Neither
ENSG00000166770	MCV	-0.0033	0.6	-0.27327	0.785	-0.0042	0.79	0.07031	0.944	Neither
ENSG00000166780	MCV	-0.0039	0.72	-1.93	0.0538	-0.0044	0.87	-1.46214	0.144	Neither
ENSG00000166788	MCV	0.36	8.8e-24	0.09718	0.923	0.39	1.6e-25	0.06282	0.949909	Neither
ENSG00000166793	MCV	0.01	0.07	-1.04654	0.295	0.022	0.015	-1.02353	0.306056	Neither
ENSG00000166796	MCV	0.0096	0.077	2.06963	0.0385	0.011	0.065	2.37754	0.017428	Neither
ENSG00000166797	MCV	0.049	0.00047	-0.580803	0.56137	0.049	0.00051	-0.08704	0.93064	Neither
ENSG00000166821	MCV	0.072	2.9e-05	-0.699893	0.48399	0.083	7.1e-06	-0.57541	0.56501	Neither
ENSG00000166822	MCV	0.14	3.2e-09	0.426	0.67	0.15	1.3e-09	0.07495	0.94	Neither
ENSG00000166823	MCV	-0.0029	0.55	-1.68683	0.09164	-0.0025	0.5	-1.4227	0.15482	Neither
ENSG00000166825	MCV	0.033	0.0035	0.828792	0.40722	0.045	0.00079	0.43155	0.66607	Neither
ENSG00000166831	MCV	0.058	0.00016	1.059	0.2896	0.045	0.00087	1.32366	0.18562	Neither
ENSG00000166839	MCV	0.13	1.7e-08	0.776313	0.43756	0.11	2.2e-07	0.45549	0.64876	Neither
ENSG00000166845	MCV	0.0014	0.25	1.21866	0.222972	0.00094	0.27	1.00006	0.31728	Neither
ENSG00000166847	MCV	0.29	2.5e-18	0.0249	0.98	0.21	2.3e-13	0.75409	0.451	Neither
ENSG00000166881	MCV	-0.0044	0.88	0.65909	0.50984	-0.0029	0.55	1.13601	0.256	Neither
ENSG00000166888	MCV	0.28	5.8e-18	0.19883	0.84239	0.26	9.6e-17	0.31081	0.756	Neither
ENSG00000166896	MCV	0.46	7.7e-32	-1.22531	0.22046	0.44	1.2e-29	-1.07892	0.281	Neither
ENSG00000166900	MCV	0.036	0.0024	0.300243	0.764	0.045	0.00081	0.29176	0.770467	Neither
ENSG00000166902	MCV	-0.0044	0.86	0.134448	0.893	0.0078	0.099	0.63185	0.527485	Neither
ENSG00000166912	MCV	-0.0021	0.47	-0.401269	0.68822	0.0085	0.09	-0.57752	0.56359	Neither
ENSG00000166913	MCV	0.18	1.9e-11	-0.04884	0.961045	0.17	1.1e-10	-0.33759	0.73567	Neither
ENSG00000166920	MCV	0.3	3.2e-19	0.346327	0.7291	0.26	2.4e-16	0.40334	0.6867	Neither
ENSG00000166923	MCV	0.0096	0.076	-2.43571	0.01486	0.0079	0.097	-2.74015	0.00614	Neither
ENSG00000166925	MCV	0.012	0.053	-1.40098	0.161221	0.0097	0.076	-1.37236	0.169951	Neither
ENSG00000166926	MCV	0.13	2.6e-08	-0.610735	0.541	0.11	3.7e-07	-0.43297	0.665035	Neither
ENSG00000166927	MCV	0.19	3.8e-12	-0.197908	0.843	0.19	4.4e-12	0.04849	0.961328	Neither
ENSG00000166928	MCV	0.099	8.7e-07	-0.211123	0.833	0.12	5.8e-08	-0.34357	0.731173	Neither
ENSG00000166938	MCV	0.029	0.0065	0.099603	0.92066	0.029	0.0059	-0.35476	0.72277	Neither
ENSG00000166946	MCV	0.00019	0.31	-0.63009	0.52864	0.012	0.055	-1.13388	0.25685	Neither
ENSG00000166949	MCV	-0.0022	0.47	-0.832998	0.40485	-0.0038	0.69	-0.57178	0.56747	Neither
ENSG00000166965	MCV	0.0022	0.22	-1.44167	0.1494	0.003	0.2	-1.68756	0.09149	Neither
ENSG00000166971	MCV	0.42	1.7e-28	0.426	0.67	0.43	8.2e-29	0.34026	0.734	Neither
ENSG00000166979	MCV	0.068	4.5e-05	0.3281	0.74283	0.055	0.00024	0.43805	0.66135	Neither
ENSG00000166986	MCV	0.0078	0.098	0.55039	0.58205	0.0063	0.12	0.77575	0.438	Neither
ENSG00000166997	MCV	0.034	0.0031	1.40602	0.159719	0.042	0.0012	1.24035	0.214845	Neither
ENSG00000167065	MCV	0.31	5.4e-20	-1.31842	0.1874	0.32	1e-20	-1.29847	0.194125	Neither
ENSG00000167077	MCV	0.13	1.4e-08	-1.03232	0.3019	0.12	9.1e-08	-0.57118	0.567878	Neither
ENSG00000167083	MCV	-0.0014	0.41	-0.919287	0.357945	0.015	0.036	-1.623	0.104589	Neither
ENSG00000167085	MCV	-0.0038	0.7	-0.687946	0.491487	-0.0045	0.96	-0.919969	0.357589	Neither
ENSG00000167107	MCV	0.00098	0.27	0.887313	0.37491	0.0051	0.14	1.47313	0.140716	Neither
ENSG00000167118	MCV	0.083	7.1e-06	0.96883	0.33263	0.089	3.1e-06	0.959947	0.33708	Neither
ENSG00000167136	MCV	0.26	1.1e-16	0.05426	0.95673	0.27	4.5e-17	0.271989	0.78563	Neither
ENSG00000167182	MCV	0.019	0.022	-1.75969	0.07846	0.04	0.0016	-1.82966	0.0673	Neither
ENSG00000167202	MCV	0.012	0.056	0.084362	0.93277	0.0077	0.1	-0.49125	0.62325	Neither
ENSG00000167207	MCV	0.32	2.8e-20	0.498	0.618	0.32	1e-20	0.51018	0.61	Neither
ENSG00000167208	MCV	0.16	1.6e-10	0.334	0.738	0.19	2.7e-12	0.49179	0.623	Neither
ENSG00000167220	MCV	0.072	2.7e-05	-1.13094	0.25808	0.09	2.9e-06	-1.07716	0.28141	Neither
ENSG00000167232	MCV	0.36	1.7e-23	-0.4229	0.672	0.37	3.2e-24	-0.55963	0.576	Neither
ENSG00000167258	MCV	0.21	5.3e-13	1.63407	0.102244	0.21	3.8e-13	1.41914	0.155858	Neither
ENSG00000167261	MCV	0.45	1.6e-30	-0.221	0.825	0.44	8.5e-30	-0.17284	0.863	Neither
ENSG00000167264	MCV	0.28	9.1e-18	0.398	0.691	0.25	5.2e-16	0.60237	0.547	Neither
ENSG00000167272	MCV	0.0097	0.076	-0.70187	0.48276	0.012	0.058	-0.84502	0.398	Neither
ENSG00000167280	MCV	0.032	0.004	0.797929	0.424912	0.03	0.0051	1.3797	0.167678	Neither
ENSG00000167283	MCV	0.048	0.00055	-0.401847	0.688	0.051	0.00041	-0.09026	0.928083	Neither
ENSG00000167291	MCV	0.036	0.0026	1.31157	0.189664	0.023	0.014	1.35327	0.17597	Neither
ENSG00000167302	MCV	0.0002	0.31	-0.090318	0.928034	0.0037	0.18	-0.629965	0.528718	Neither
ENSG00000167323	MCV	-0.0035	0.64	-1.3735	0.17	-0.0023	0.48	-1.5228	0.127809	Neither
ENSG00000167325	MCV	0.049	0.00048	0.999466	0.318	0.089	3.1e-06	1.55785	0.119269	Neither
ENSG00000167333	MCV	0.12	1e-07	1.87164	0.0613	0.11	1.2e-07	1.59332	0.111087	Neither
ENSG00000167380	MCV	0.0084	0.091	-1.25587	0.209	-0.002	0.45	-1.21679	0.224	Neither
ENSG00000167397	MCV	-0.00093	0.37	-0.368	0.713	-0.0019	0.45	-0.72664	0.467	Neither
ENSG00000167447	MCV	0.03	0.0055	-0.099347	0.920863	0.037	0.0021	-0.345969	0.729366	Neither
ENSG00000167468	MCV	0.032	0.0041	-0.32846	0.743	0.019	0.023	-0.25146	0.801	Neither
ENSG00000167491	MCV	0.0033	0.19	0.95663	0.339	0.01	0.073	1.02509	0.305	Neither
ENSG00000167515	MCV	0.18	1.8e-11	-1.58	0.114	0.14	3.6e-09	-1.65615	0.0977	Neither
ENSG00000167526	MCV	0.32	3.2e-20	0.929	0.353	0.31	3.3e-20	1.08444	0.278	Neither
ENSG00000167528	MCV	0.34	3e-22	-2.01015	0.04441	0.34	3.9e-22	-2.15272	0.0313	Neither
ENSG00000167543	MCV	0.31	8.3e-20	-0.572296	0.567122	0.3	2.2e-19	-0.677871	0.497854	Neither
ENSG00000167562	MCV	0.012	0.059	0.61599	0.538	0.0093	0.08	0.5555	0.579	Neither
ENSG00000167601	MCV	-0.00082	0.37	0.2894	0.772	-0.002	0.46	-0.09345	0.926	Neither
ENSG00000167615	MCV	-0.0015	0.42	0.2848	0.776	-0.0015	0.42	-0.24149	0.809	Neither
ENSG00000167618	MCV	-0.0044	0.88	-1.39775	0.162	-0.0045	0.96	-1.46645	0.143	Neither
ENSG00000167619	MCV	0.084	6e-06	0.13078	0.896	0.059	0.00014	0.09594	0.924	Neither
ENSG00000167632	MCV	0.061	0.00011	-0.04775	0.961918	0.057	0.00018	0.008445	0.993262	Neither
ENSG00000167642	MCV	0.065	7e-05	0.36173	0.718	0.073	2.6e-05	-0.19502	0.845	Neither
ENSG00000167644	MCV	0.0035	0.18	0.32072	0.748	0.008	0.096	0.08465	0.933	Neither
ENSG00000167671	MCV	-0.003	0.56	-1.47521	0.14	-0.0028	0.54	-1.93161	0.0534	Neither
ENSG00000167699	MCV	0.03	0.0057	0.149668	0.881026	0.032	0.0043	-0.312751	0.75447	Neither
ENSG00000167703	MCV	-1.6e-05	0.32	1.03425	0.301019	-0.0043	0.82	1.20893	0.226688	Neither
ENSG00000167711	MCV	-0.0036	0.65	0.312345	0.754778	-0.0034	0.63	0.941455	0.346472	Neither
ENSG00000167720	MCV	0.00098	0.27	-0.649534	0.515993	-0.0029	0.55	-1.55182	0.120704	Neither
ENSG00000167740	MCV	0.11	1.3e-07	1.34434	0.178839	0.13	1e-08	1.0736	0.283001	Neither
ENSG00000167747	MCV	0.034	0.0034	-1.6808	0.0928	0.023	0.013	-1.66374	0.0962	Neither
ENSG00000167766	MCV	0.31	1.1e-19	-0.18914	0.85	0.27	2.6e-17	-0.59852	0.549	Neither
ENSG00000167770	MCV	0.04	0.0015	1.47022	0.142	0.048	0.00055	1.52991	0.126039	Neither
ENSG00000167778	MCV	0.034	0.0032	0.19937	0.84198	0.015	0.038	-0.07507	0.94	Neither
ENSG00000167798	MCV	0.051	0.00041	0.19834	0.843	0.052	0.00033	0.29264	0.77	Neither
ENSG00000167815	MCV	0.044	0.00097	0.08998	0.928	0.032	0.0039	-0.05045	0.96	Neither
ENSG00000167842	MCV	0.085	5.7e-06	1.19873	0.230633	0.097	1.2e-06	0.893642	0.371514	Neither
ENSG00000167850	MCV	0.49	1.6e-34	-0.749034	0.453837	0.49	3.1e-34	-0.661729	0.508145	Neither
ENSG00000167851	MCV	-0.0031	0.57	-0.810482	0.417663	0.0013	0.26	-0.715414	0.474353	Neither
ENSG00000167863	MCV	0.068	4.9e-05	1.50432	0.1325	0.068	4.4e-05	1.38707	0.165421	Neither
ENSG00000167920	MCV	0.044	0.00093	0.515899	0.605925	0.029	0.006	0.228936	0.818919	Neither
ENSG00000167981	MCV	0.028	0.0071	3.38	0.000715	0.038	0.0019	3.10226	0.00192	Neither
ENSG00000167994	MCV	0.052	0.00036	-0.913086	0.361	0.044	0.00089	-0.82866	0.407296	Neither
ENSG00000167995	MCV	0.095	1.5e-06	-1.07439	0.283	0.043	0.00099	-0.24337	0.807718	Neither
ENSG00000167996	MCV	0.14	4.6e-09	0.470977	0.638	0.19	5.1e-12	0.52058	0.602662	Neither
ENSG00000168000	MCV	0.072	2.9e-05	-1.33897	0.181	0.05	0.00044	-1.46661	0.142481	Neither
ENSG00000168002	MCV	0.0044	0.16	-0.247288	0.805	-0.0041	0.76	-0.03881	0.969043	Neither
ENSG00000168016	MCV	0.17	1.5e-10	-2.04938	0.040425	0.14	6.7e-09	-1.51708	0.129246	Neither
ENSG00000168028	MCV	-0.0044	0.89	-1.69524	0.090029	-0.0044	0.86	-1.41069	0.158337	Neither
ENSG00000168036	MCV	-0.0045	0.97	-1.04935	0.294015	-0.0045	0.97	0.441043	0.659182	Neither
ENSG00000168038	MCV	0.055	0.00023	-0.90785	0.363956	0.072	2.7e-05	-0.74643	0.455408	Neither
ENSG00000168040	MCV	0.024	0.012	0.216004	0.829	0.027	0.0082	0.04149	0.966902	Neither
ENSG00000168060	MCV	0.16	2e-10	-0.336965	0.736	0.16	2.6e-10	-0.14471	0.884937	Neither
ENSG00000168061	MCV	0.038	0.0019	-0.498081	0.618	0.031	0.0046	0.10955	0.912765	Neither
ENSG00000168066	MCV	0.38	3.5e-25	-2.25614	0.0241	0.37	4.1e-24	-2.10079	0.03566	Neither
ENSG00000168071	MCV	0.022	0.014	-0.679092	0.497	0.017	0.029	-0.96835	0.332869	Neither
ENSG00000168090	MCV	0.094	1.7e-06	0.845948	0.397582	0.092	2.1e-06	0.887735	0.374683	Neither
ENSG00000168092	MCV	-0.0042	0.78	0.925814	0.355	-0.0028	0.53	0.75154	0.452329	Neither
ENSG00000168116	MCV	0.014	0.043	-0.171595	0.863756	0.02	0.02	-0.116771	0.90704	Neither
ENSG00000168118	MCV	-0.002	0.46	0.924863	0.355037	2.5e-05	0.32	1.21336	0.225	Neither
ENSG00000168172	MCV	0.019	0.021	-1.4634	0.143358	0.013	0.049	-1.51231	0.130454	Neither
ENSG00000168175	MCV	-0.0038	0.7	1.65326	0.0983	-0.0022	0.48	0.66733	0.504559	Neither
ENSG00000168234	MCV	0.21	1.8e-13	0.24389	0.807318	0.21	5.5e-13	0.021854	0.98256	Neither
ENSG00000168237	MCV	0.018	0.024	-0.21837	0.82714	0.028	0.0073	0.551996	0.580951	Neither
ENSG00000168255	MCV	-0.0037	0.67	1.4179	0.15622	0.0019	0.24	1.22876	0.21916	Neither
ENSG00000168268	MCV	0.22	5.3e-14	0.97395	0.330082	0.23	3.4e-14	0.971211	0.331443	Neither
ENSG00000168275	MCV	0.097	1.1e-06	-0.403867	0.686311	0.09	3e-06	0.06907	0.945	Neither
ENSG00000168282	MCV	-0.0011	0.38	-0.93486	0.35	0.023	0.013	-1.86763	0.061813	Neither
ENSG00000168291	MCV	0.043	0.0011	-0.74526	0.456113	0.024	0.011	-0.873225	0.382541	Neither
ENSG00000168300	MCV	0.17	6e-11	-0.63611	0.524705	0.17	1e-10	-0.41407	0.678823	Neither
ENSG00000168306	MCV	0.02	0.02	-0.43101	0.666462	0.031	0.0046	-0.639166	0.522715	Neither
ENSG00000168329	MCV	0.03	0.0057	0.38859	0.697577	0.039	0.0018	0.245016	0.806444	Neither
ENSG00000168374	MCV	0.0082	0.093	-2.34084	0.01924	0.021	0.018	-2.22633	0.025992	Neither
ENSG00000168385	MCV	0.15	1.2e-09	1.34703	0.177971	0.14	4.9e-09	0.98857	0.32288	Neither
ENSG00000168404	MCV	0.26	2e-16	-1.84	0.0661	0.2	7.6e-13	-1.95963	0.05	Neither
ENSG00000168405	MCV	0.21	5.8e-13	-0.342422	0.732033	0.18	2.1e-11	0.117179	0.90672	Neither
ENSG00000168411	MCV	0.21	5.4e-13	-0.298	0.766	0.19	7.2e-12	0.13479	0.893	Neither
ENSG00000168427	MCV	-0.0042	0.8	1.74152	0.081592	-0.0018	0.44	1.65992	0.09693	Neither
ENSG00000168461	MCV	0.067	5e-05	1.14712	0.251333	0.084	6.1e-06	0.918616	0.3583	Neither
ENSG00000168522	MCV	0.0038	0.17	0.28743	0.773785	0.0076	0.1	-0.66998	0.502871	Neither
ENSG00000168528	MCV	0.034	0.0032	1.00737	0.313758	0.026	0.0095	0.81854	0.413	Neither
ENSG00000168538	MCV	0.013	0.051	-0.437819	0.66152	0.02	0.02	-0.51459	0.60684	Neither
ENSG00000168546	MCV	0.25	6.8e-16	0.71407	0.475184	0.26	2.4e-16	0.804558	0.421075	Neither
ENSG00000168564	MCV	0.0096	0.077	-1.20092	0.22978	0.015	0.038	-1.05586	0.29103	Neither
ENSG00000168569	MCV	0.11	1.3e-07	1.22612	0.22	0.09	2.7e-06	1.46563	0.14275	Neither
ENSG00000168575	MCV	0.0013	0.26	-0.54277	0.587288	0.0071	0.11	-0.809718	0.418102	Neither
ENSG00000168610	MCV	-0.0017	0.43	0.269855	0.787272	-0.0036	0.66	-0.628692	0.52955	Neither
ENSG00000168612	MCV	0.059	0.00015	0.23416	0.81486	0.054	0.00028	0.1251	0.90044	Neither
ENSG00000168653	MCV	0.32	8.4e-21	0.523317	0.600754	0.32	1.4e-20	0.68577	0.493	Neither
ENSG00000168724	MCV	5.7e-05	0.32	-1.99806	0.04571	-0.0043	0.81	-2.85588	0.004292	Neither
ENSG00000168765	MCV	0.39	3.1e-26	0.438976	0.660679	0.39	4.9e-26	0.33888	0.735	Neither
ENSG00000168792	MCV	0.15	9.2e-10	0.707539	0.479231	0.13	2.1e-08	0.774912	0.438391	Neither
ENSG00000168803	MCV	0.037	0.0024	-0.648744	0.5165	0.026	0.0095	-0.92432	0.35532	Neither
ENSG00000168806	MCV	0.028	0.0071	-1.02229	0.30664	0.014	0.042	-0.77318	0.43942	Neither
ENSG00000168826	MCV	-0.0045	0.93	-0.334359	0.73811	0.0028	0.2	-0.41867	0.67545	Neither
ENSG00000168827	MCV	0.23	3.3e-14	-1.1768	0.239276	0.22	1.1e-13	-1.08032	0.279999	Neither
ENSG00000168874	MCV	0.43	3.7e-29	-0.19588	0.844703	0.38	4.6e-25	-0.27004	0.78713	Neither
ENSG00000168876	MCV	0.021	0.016	-0.651983	0.514	0.028	0.0067	-0.34393	0.730899	Neither
ENSG00000168883	MCV	0.01	0.068	1.05254	0.292552	0.016	0.031	1.09435	0.2738	Neither
ENSG00000168887	MCV	0.021	0.018	0.74532	0.456077	0.028	0.0066	0.55157	0.58124	Neither
ENSG00000168890	MCV	0.027	0.0077	-0.11451	0.908837	0.041	0.0013	-0.21335	0.83105	Neither
ENSG00000168894	MCV	0.37	1.6e-24	-0.96708	0.333506	0.39	8.4e-26	-0.58863	0.55611	Neither
ENSG00000168899	MCV	0.014	0.04	-1.5212	0.128209	0.013	0.05	-1.51596	0.12953	Neither
ENSG00000168904	MCV	0.14	4.6e-09	-2.25991	0.02383	0.16	4.8e-10	-1.87662	0.06057	Neither
ENSG00000168958	MCV	0.65	4.9e-53	2.25238	0.024298	0.66	4.8e-54	2.22598	0.02602	Neither
ENSG00000168961	MCV	0.15	9.1e-10	0.282586	0.777494	0.16	2.7e-10	-0.530451	0.595799	Neither
ENSG00000168970	MCV	0.079	1.1e-05	0.57828	0.56308	0.077	1.4e-05	0.52661	0.59846	Neither
ENSG00000168995	MCV	0.11	3.3e-07	0.44381	0.657	0.11	2.1e-07	0.13157	0.895	Neither
ENSG00000169032	MCV	-0.0044	0.89	0.229824	0.81823	-0.0045	0.98	0.94121	0.3466	Neither
ENSG00000169045	MCV	0.039	0.0017	1.20867	0.22679	0.045	0.00083	1.15245	0.249135	Neither
ENSG00000169047	MCV	0.033	0.0037	-0.87577	0.381156	0.022	0.015	-0.43598	0.66285	Neither
ENSG00000169062	MCV	0.17	4.4e-11	-0.06365	0.949247	0.18	1.5e-11	-0.02301	0.98164	Neither
ENSG00000169087	MCV	0.38	4.8e-25	0.38161	0.702751	0.38	1.1e-24	0.289321	0.772336	Neither
ENSG00000169116	MCV	0.013	0.05	-0.341271	0.7329	0.028	0.0068	-0.71023	0.47756	Neither
ENSG00000169118	MCV	0.0018	0.24	-0.874149	0.38204	0.012	0.056	0.04778	0.96189	Neither
ENSG00000169122	MCV	0.035	0.003	-0.05505	0.956101	0.069	4.3e-05	1.15331	0.248783	Neither
ENSG00000169131	MCV	-0.0026	0.51	-1.43566	0.1511	-0.0031	0.58	-1.06334	0.287627	Neither
ENSG00000169189	MCV	0.11	1.4e-07	-0.627	0.531	0.014	0.04	-0.76088	0.447	Neither
ENSG00000169203	MCV	-0.0043	0.83	1.16	0.245	-0.0026	0.52	0.54249	0.587	Neither
ENSG00000169217	MCV	0.013	0.046	-1.29	0.198	0.02	0.02	-0.84745	0.397	Neither
ENSG00000169220	MCV	-0.0017	0.43	-0.77062	0.44093	-0.0045	0.95	-0.85265	0.393854	Neither
ENSG00000169230	MCV	0.19	9.6e-12	1.33995	0.18026	0.19	3.6e-12	1.21263	0.225273	Neither
ENSG00000169231	MCV	0.037	0.0023	1.08236	0.279092	0.045	0.00084	1.41715	0.156	Neither
ENSG00000169241	MCV	0.0083	0.091	-0.032733	0.973888	0.025	0.0096	-0.16099	0.872	Neither
ENSG00000169245	MCV	-0.0015	0.42	-0.634133	0.52599	0.0016	0.25	-0.24094	0.8096	Neither
ENSG00000169246	MCV	-0.0038	0.69	0.987	0.324	-0.0014	0.41	0.67094	0.502	Neither
ENSG00000169248	MCV	0.28	6.2e-18	-0.651539	0.5147	0.28	9.7e-18	-0.74317	0.45738	Neither
ENSG00000169251	MCV	0.045	0.00082	-0.88186	0.377852	0.033	0.0039	0.025845	0.979381	Neither
ENSG00000169282	MCV	0.069	4.1e-05	-0.43452	0.663913	0.085	5.5e-06	0.101135	0.919443	Neither
ENSG00000169288	MCV	0.054	0.00026	0.054517	0.95652	0.036	0.0027	0.37517	0.70754	Neither
ENSG00000169299	MCV	0.13	1.1e-08	1.3318	0.18293	0.13	1.1e-08	1.321	0.1865	Neither
ENSG00000169313	MCV	0.13	1e-08	1.31247	0.189362	0.12	3.9e-08	1.07323	0.283167	Neither
ENSG00000169359	MCV	0.05	0.00045	0.03855	0.969248	0.055	0.00023	0.230842	0.817437	Neither
ENSG00000169371	MCV	0.02	0.019	-1.00564	0.31459	0.031	0.0045	-0.56725	0.57055	Neither
ENSG00000169397	MCV	0.058	0.00017	0.81336	0.416	0.063	8.8e-05	0.90881	0.363451	Neither
ENSG00000169398	MCV	0.092	2.3e-06	-0.66577	0.505556	0.074	2.2e-05	-0.613083	0.539821	Neither
ENSG00000169413	MCV	0.11	2e-07	-0.92895	0.353	0.1	8.1e-07	-0.92687	0.353994	Neither
ENSG00000169429	MCV	0.0032	0.19	1.13269	0.25734	0.0076	0.1	1.19285	0.23293	Neither
ENSG00000169442	MCV	0.47	1.2e-32	-0.545717	0.58526	0.49	4.1e-34	-0.65219	0.514	Neither
ENSG00000169490	MCV	-0.0018	0.44	0.29934	0.764684	0.0055	0.14	1.09789	0.272254	Neither
ENSG00000169499	MCV	0.0017	0.24	0.19422	0.846001	0.033	0.0038	-0.231282	0.817096	Neither
ENSG00000169504	MCV	0.2	8.5e-13	-0.539452	0.589575	0.2	1.4e-12	-0.67771	0.498	Neither
ENSG00000169508	MCV	0.0044	0.16	0.22538	0.821685	-0.0045	0.99	0.06437	0.94868	Neither
ENSG00000169519	MCV	0.041	0.0014	-0.443359	0.658	0.077	1.6e-05	-0.06278	0.94994	Neither
ENSG00000169567	MCV	-0.0036	0.66	-0.50568	0.61308	-0.0043	0.83	-0.959777	0.337168	Neither
ENSG00000169570	MCV	0.0019	0.23	1.10801	0.26786	0.011	0.068	0.88455	0.376399	Neither
ENSG00000169598	MCV	0.027	0.0083	1.18742	0.235062	0.022	0.014	1.09627	0.273	Neither
ENSG00000169599	MCV	-0.0035	0.64	1.02499	0.305367	-0.0045	0.99	0.80027	0.42355	Neither
ENSG00000169607	MCV	0.019	0.023	-2.32691	0.01997	0.025	0.0098	-2.47893	0.01318	Neither
ENSG00000169641	MCV	0.02	0.019	1.29599	0.19498	0.014	0.042	0.86913	0.385	Neither
ENSG00000169660	MCV	0.039	0.0018	0.633446	0.526442	0.072	3e-05	0.436025	0.662819	Neither
ENSG00000169682	MCV	0.15	1.1e-09	2.19	0.0284	0.14	2.4e-09	2.24629	0.0247	Neither
ENSG00000169684	MCV	0.025	0.0098	0.472644	0.63647	0.029	0.0065	0.41733	0.67643	Neither
ENSG00000169689	MCV	0.0049	0.15	-0.900042	0.368098	-0.00089	0.37	-0.881338	0.378135	Neither
ENSG00000169692	MCV	0.073	2.5e-05	-1.34954	0.17716	0.077	1.5e-05	-1.19182	0.23333	Neither
ENSG00000169710	MCV	0.024	0.011	0.179769	0.857334	0.02	0.019	-0.101056	0.919506	Neither
ENSG00000169740	MCV	-0.00036	0.34	0.639	0.522956	-0.0044	0.9	-0.2658	0.790395	Neither
ENSG00000169762	MCV	0.05	0.00043	-0.024309	0.98061	0.039	0.0018	0.50449	0.61392	Neither
ENSG00000169764	MCV	0.2	1.6e-12	0.21182	0.832251	0.17	1.1e-10	0.36131	0.71787	Neither
ENSG00000169813	MCV	0.13	1.4e-08	0.423	0.672258	0.13	9.4e-09	0.53054	0.595737	Neither
ENSG00000169814	MCV	0.029	0.0061	-0.23382	0.815122	0.024	0.012	-0.449038	0.653404	Neither
ENSG00000169826	MCV	0.18	1.7e-11	0.332	0.73978	0.19	6.6e-12	0.44012	0.659851	Neither
ENSG00000169857	MCV	0.0036	0.18	0.935778	0.34939	0.0086	0.088	1.08051	0.27991	Neither
ENSG00000169896	MCV	0.095	1.5e-06	-1.07	0.286	0.079	1.1e-05	-1.08059	0.28	Neither
ENSG00000169902	MCV	0.043	0.001	-0.695766	0.486575	0.038	0.002	-0.893212	0.371744	Neither
ENSG00000169905	MCV	0.0088	0.086	2.65969	0.007821	-8.6e-05	0.32	2.01795	0.0436	Neither
ENSG00000169919	MCV	-0.0044	0.86	-1.36188	0.173236	-0.0011	0.39	-1.08663	0.277202	Neither
ENSG00000169925	MCV	0.19	3.2e-12	1.3217	0.18627	0.17	1.4e-10	1.16433	0.24429	Neither
ENSG00000169926	MCV	0.0017	0.24	-0.090906	0.92757	0.01	0.07	0.08806	0.92983	Neither
ENSG00000169955	MCV	-0.0044	0.88	-0.28	0.779	0.0016	0.25	-0.06529	0.948	Neither
ENSG00000169964	MCV	0.022	0.015	-0.35142	0.725271	0.028	0.0069	-0.330788	0.740804	Neither
ENSG00000169967	MCV	0.14	2.5e-09	0.23433	0.814728	0.14	3.5e-09	0.23881	0.81125	Neither
ENSG00000169976	MCV	-0.0032	0.6	-0.767463	0.442806	-0.0037	0.68	-0.960169	0.33697	Neither
ENSG00000169981	MCV	-0.0039	0.71	0.02453	0.980431	0.0034	0.18	-0.252221	0.80087	Neither
ENSG00000169991	MCV	0.016	0.034	-0.185947	0.852486	0.019	0.023	-0.29875	0.765	Neither
ENSG00000170006	MCV	0.092	2.2e-06	-0.465202	0.64179	0.089	3.2e-06	-0.74748	0.45477	Neither
ENSG00000170017	MCV	0.16	2.9e-10	1.52348	0.127638	0.15	9.7e-10	1.48954	0.136346	Neither
ENSG00000170027	MCV	0.043	0.0011	-0.30534	0.760107	0.027	0.0076	-0.325664	0.744679	Neither
ENSG00000170085	MCV	0.023	0.013	1.03553	0.30042	0.021	0.017	1.31335	0.189065	Neither
ENSG00000170092	MCV	-0.0035	0.64	0.415634	0.677678	-3e-05	0.32	0.888972	0.374018	Neither
ENSG00000170113	MCV	0.024	0.011	-1.2975	0.19446	0.017	0.03	-0.86796	0.38541	Neither
ENSG00000170153	MCV	0.16	2.2e-10	-0.270225	0.78699	0.16	3e-10	-0.71547	0.47432	Neither
ENSG00000170175	MCV	0.21	5.9e-13	0.945966	0.344166	0.23	3.1e-14	0.96773	0.333179	Neither
ENSG00000170191	MCV	0.3	7e-19	-0.16965	0.865283	0.3	5.1e-19	-0.02193	0.9825	Neither
ENSG00000170222	MCV	0.18	1.5e-11	-1.24602	0.212755	0.2	1.7e-12	-0.928222	0.353293	Neither
ENSG00000170248	MCV	0.081	8.7e-06	0.26244	0.792981	0.062	9.3e-05	0.225603	0.82151	Neither
ENSG00000170266	MCV	0.044	0.00089	0.49256	0.622327	0.034	0.0035	0.144047	0.885463	Neither
ENSG00000170291	MCV	0.046	0.00071	-0.037903	0.969765	0.041	0.0013	-0.086699	0.93091	Neither
ENSG00000170293	MCV	0.085	5.5e-06	1.54074	0.123381	0.092	2.1e-06	1.79682	0.072364	Neither
ENSG00000170310	MCV	0.092	2.3e-06	0.394586	0.693149	0.082	8.4e-06	-0.060373	0.951859	Neither
ENSG00000170340	MCV	0.013	0.051	-0.76717	0.442983	0.013	0.047	-1.20977	0.22637	Neither
ENSG00000170364	MCV	0.17	1e-10	0.07242	0.942271	0.17	1e-10	0.334064	0.738331	Neither
ENSG00000170365	MCV	-0.00034	0.34	-1.34461	0.17875	0.013	0.047	-1.04589	0.29561	Neither
ENSG00000170385	MCV	0.0067	0.12	1.49993	0.133632	0.0054	0.14	1.55219	0.121	Neither
ENSG00000170412	MCV	0.0012	0.26	1.35442	0.175601	0.011	0.06	1.04694	0.295129	Neither
ENSG00000170425	MCV	0.014	0.043	-0.031982	0.974486	0.019	0.022	-0.690768	0.489711	Neither
ENSG00000170430	MCV	0.28	8.9e-18	-0.0479	0.961801	0.26	1.8e-16	-0.05355	0.957293	Neither
ENSG00000170445	MCV	0.003	0.2	0.57825	0.56309	-0.003	0.56	1.00101	0.316822	Neither
ENSG00000170448	MCV	0.57	8.2e-43	-0.214918	0.82983	0.57	5.5e-43	-0.27937	0.77996	Neither
ENSG00000170458	MCV	-0.0043	0.82	1.36542	0.17212	-0.0044	0.91	0.927892	0.353464	Neither
ENSG00000170464	MCV	0.0012	0.26	-0.16183	0.87144	0.02	0.02	-0.21995	0.82591	Neither
ENSG00000170468	MCV	0.045	0.00082	-0.38124	0.703	0.027	0.0077	-0.36321	0.716446	Neither
ENSG00000170469	MCV	-0.0017	0.43	-0.06618	0.94723	-0.0023	0.49	-0.312905	0.754353	Neither
ENSG00000170502	MCV	0.0094	0.078	0.167613	0.86689	0.0024	0.22	0.10328	0.91774	Neither
ENSG00000170522	MCV	0.0032	0.19	0.783588	0.43328	-0.00058	0.35	0.63895	0.52285	Neither
ENSG00000170540	MCV	0.038	0.0019	0.531	0.595	0.021	0.016	0.57512	0.565	Neither
ENSG00000170542	MCV	-0.004	0.73	-0.431937	0.665787	-0.0038	0.69	0.004011	0.9968	Neither
ENSG00000170545	MCV	0.22	3.6e-14	-0.02764	0.97795	0.25	9.2e-16	0.04409	0.965	Neither
ENSG00000170571	MCV	0.16	1.8e-10	-1.24459	0.21328	0.13	9e-09	-1.22021	0.222387	Neither
ENSG00000170581	MCV	0.0038	0.18	-2.11374	0.03454	0.0093	0.08	-1.29187	0.196	Neither
ENSG00000170631	MCV	-0.00064	0.36	-0.69721	0.485671	-0.00024	0.33	-1.06619	0.286337	Neither
ENSG00000170632	MCV	-0.0045	0.95	0.308746	0.757514	-0.0045	0.96	-0.268408	0.788386	Neither
ENSG00000170633	MCV	0.24	1.8e-15	-0.64863	0.51658	0.26	9e-17	-0.70494	0.481	Neither
ENSG00000170634	MCV	-0.0023	0.48	-2.14904	0.031631	-0.0027	0.53	-2.96828	0.00299	Neither
ENSG00000170638	MCV	0.035	0.0029	-0.653051	0.5137	0.047	0.00067	-0.41564	0.677676	Neither
ENSG00000170759	MCV	0.0042	0.17	0.293	0.769887	-0.004	0.73	0.39536	0.692575	Neither
ENSG00000170776	MCV	0.35	8.1e-23	-2.29703	0.02162	0.33	4.2e-21	-2.26585	0.02346	Neither
ENSG00000170779	MCV	0.047	0.00065	-0.12208	0.903	0.056	0.00021	-0.10655	0.915144	Neither
ENSG00000170791	MCV	0.18	1.7e-11	-0.02989	0.976154	0.17	9.5e-11	-0.469235	0.638902	Neither
ENSG00000170802	MCV	0.098	1e-06	0.27554	0.7829	0.11	2e-07	-0.14165	0.88736	Neither
ENSG00000170837	MCV	0.18	1.3e-11	0.22815	0.819532	0.17	4.6e-11	0.485192	0.62754	Neither
ENSG00000170852	MCV	0.02	0.019	-0.439246	0.660483	0.022	0.015	-0.181454	0.856011	Neither
ENSG00000170871	MCV	0.22	4.8e-14	0.50294	0.61501	0.24	3.9e-15	0.63658	0.5244	Neither
ENSG00000170873	MCV	0.2	1.3e-12	-1.44014	0.149828	0.17	8.2e-11	-1.46911	0.141801	Neither
ENSG00000170889	MCV	0.18	1.5e-11	1.80828	0.0706	0.17	8.9e-11	1.59826	0.11	Neither
ENSG00000170891	MCV	0.096	1.3e-06	-1.48087	0.13864	0.096	1.4e-06	-1.09866	0.27192	Neither
ENSG00000170892	MCV	0.073	2.5e-05	-0.1486	0.882	0.1	4.3e-07	0.09251	0.926	Neither
ENSG00000170903	MCV	0.036	0.0026	-0.141633	0.887	0.047	0.00063	-0.25723	0.797001	Neither
ENSG00000170909	MCV	0.071	3.3e-05	-0.33562	0.737	0.12	7.4e-08	-0.65528	0.512	Neither
ENSG00000170915	MCV	0.0069	0.11	1.54903	0.121374	0.015	0.035	1.29516	0.19526	Neither
ENSG00000170921	MCV	-0.0022	0.48	-1.04601	0.295559	0.0018	0.24	-1.10351	0.269805	Neither
ENSG00000170946	MCV	0.0048	0.15	0.09142	0.927	0.0091	0.082	0.27184	0.785743	Neither
ENSG00000170949	MCV	-0.0014	0.41	-1.4378	0.15	0.0039	0.17	-1.65151	0.0986	Neither
ENSG00000170955	MCV	0.22	1.1e-13	1.72971	0.0837	0.22	1.4e-13	1.42571	0.153952	Neither
ENSG00000170956	MCV	0.069	4.3e-05	-0.30095	0.763	0.047	0.00067	-0.5347	0.593	Neither
ENSG00000171049	MCV	0.42	1.2e-28	1.52307	0.128	0.44	4.7e-30	1.36137	0.173	Neither
ENSG00000171051	MCV	0.29	2.5e-18	-1.20013	0.23	0.28	4.1e-18	-1.17923	0.238	Neither
ENSG00000171055	MCV	0.45	3.4e-31	0.10785	0.914115	0.44	2.6e-30	0.24772	0.80435	Neither
ENSG00000171103	MCV	0.059	0.00015	-1.01828	0.308544	0.051	0.00037	-1.28097	0.2002	Neither
ENSG00000171115	MCV	-0.0022	0.48	-1.8492	0.06443	0.0038	0.18	-0.737004	0.46112	Neither
ENSG00000171121	MCV	0.027	0.0079	0.02796	0.977696	0.021	0.017	0.333028	0.739113	Neither
ENSG00000171130	MCV	0.15	2.2e-09	-0.023594	0.981177	0.12	8.9e-08	-0.069175	0.94485	Neither
ENSG00000171148	MCV	0.0014	0.25	-0.967	0.333542	0.0036	0.18	-1.36894	0.171017	Neither
ENSG00000171159	MCV	-0.0039	0.71	-0.63771	0.52367	-0.0033	0.6	-1.1692	0.24232	Neither
ENSG00000171161	MCV	0.095	1.5e-06	-1.47369	0.140565	0.11	2.7e-07	-1.45041	0.147	Neither
ENSG00000171163	MCV	-0.0044	0.87	-0.247442	0.804566	-0.0045	0.99	-0.27611	0.782	Neither
ENSG00000171174	MCV	-0.0043	0.83	-0.64422	0.519434	-0.0018	0.44	-0.82155	0.41134	Neither
ENSG00000171202	MCV	0.12	1e-07	3.42466	0.000616	0.098	1e-06	2.76695	0.005658	Neither
ENSG00000171208	MCV	0.014	0.04	-0.422	0.673	0.017	0.028	0.00126	0.999	Neither
ENSG00000171222	MCV	0.088	3.9e-06	0.22312	0.82344	0.087	4.4e-06	-0.1022	0.9186	Neither
ENSG00000171298	MCV	0.34	7.6e-22	-0.231835	0.816666	0.33	2.9e-21	-0.19137	0.848235	Neither
ENSG00000171302	MCV	-0.0044	0.9	0.157753	0.874652	-0.0045	0.99	0.212389	0.831804	Neither
ENSG00000171316	MCV	0.0054	0.14	0.638	0.523475	-0.0034	0.62	0.119119	0.905181	Neither
ENSG00000171421	MCV	0.36	2e-23	-0.57501	0.56529	0.34	4.5e-22	-0.59389	0.552586	Neither
ENSG00000171428	MCV	0.0055	0.14	1.28611	0.198406	0.013	0.046	1.40634	0.159622	Neither
ENSG00000171466	MCV	-0.0018	0.44	0.25202	0.801	-0.0025	0.51	0.68822	0.491	Neither
ENSG00000171467	MCV	0.12	1.1e-07	-0.903117	0.366464	0.11	1.8e-07	-0.773272	0.43936	Neither
ENSG00000171488	MCV	0.29	3.1e-18	-0.492883	0.622095	0.27	3.7e-17	-0.70154	0.483	Neither
ENSG00000171490	MCV	0.036	0.0026	-0.0597	0.952	0.057	0.00018	-0.36281	0.717	Neither
ENSG00000171492	MCV	0.22	1.2e-13	-0.307453	0.758499	0.22	3.5e-14	-0.273	0.785	Neither
ENSG00000171503	MCV	0.03	0.0055	1.40716	0.15938	0.035	0.0029	1.4145	0.15722	Neither
ENSG00000171522	MCV	-0.00073	0.36	0.10515	0.91626	-0.004	0.74	0.95848	0.337821	Neither
ENSG00000171530	MCV	0.039	0.0017	0.01474	0.98824	0.039	0.0017	-0.031874	0.974572	Neither
ENSG00000171604	MCV	-0.0045	0.93	1.2871	0.19806	-0.003	0.56	-0.206541	0.836369	Neither
ENSG00000171617	MCV	0.21	1.8e-13	0.23638	0.81314	0.23	9.3e-15	0.280021	0.779461	Neither
ENSG00000171631	MCV	0.0075	0.1	-0.596913	0.551	0.0031	0.19	0.26899	0.78794	Neither
ENSG00000171643	MCV	0.0093	0.08	0.76881	0.44201	0.0031	0.2	0.350141	0.726233	Neither
ENSG00000171695	MCV	0.079	1.2e-05	-0.57685	0.564039	0.065	6.5e-05	-0.56189	0.57419	Neither
ENSG00000171729	MCV	0.41	2.2e-27	2.20741	0.027286	0.4	1e-26	1.80804	0.0706	Neither
ENSG00000171763	MCV	0.33	3.2e-21	0.467397	0.64022	0.33	1.7e-21	0.50555	0.61317	Neither
ENSG00000171766	MCV	0.19	6.4e-12	0.211376	0.83259	0.2	2.1e-12	-0.03118	0.97513	Neither
ENSG00000171777	MCV	0.19	7.7e-12	-1.22494	0.221	0.19	7.3e-12	-1.51397	0.13	Neither
ENSG00000171792	MCV	0.13	2.2e-08	0.09404	0.92508	0.13	1.3e-08	0.06009	0.952	Neither
ENSG00000171793	MCV	0.015	0.037	0.797311	0.42527	0.028	0.0072	0.39517	0.693	Neither
ENSG00000171806	MCV	0.043	0.0011	-0.991744	0.321322	0.044	0.00099	-0.93054	0.352	Neither
ENSG00000171812	MCV	-0.0041	0.78	0.980674	0.326753	-0.002	0.46	1.29781	0.194	Neither
ENSG00000171813	MCV	-0.00096	0.38	0.415	0.678501	-0.00098	0.38	0.16072	0.872313	Neither
ENSG00000171840	MCV	0.35	1.9e-22	0.32861	0.74245	0.32	2.6e-20	-0.03285	0.974	Neither
ENSG00000171853	MCV	0.21	2e-13	0.25571	0.798178	0.19	6.5e-12	0.46141	0.6445	Neither
ENSG00000171858	MCV	0.47	6.4e-33	-0.76258	0.445712	0.46	7.9e-32	-0.61792	0.53663	Neither
ENSG00000171862	MCV	-0.0045	0.95	1.36	0.175382	-0.0042	0.8	1.13777	0.255215	Neither
ENSG00000171867	MCV	-0.0024	0.49	-0.06625	0.947179	0.003	0.2	-0.1828	0.85496	Neither
ENSG00000171928	MCV	0.14	8.1e-09	0.068524	0.945368	0.15	1e-09	0.202125	0.839819	Neither
ENSG00000171953	MCV	0.028	0.0066	0.28985	0.771931	0.052	0.00036	0.569043	0.569327	Neither
ENSG00000171984	MCV	0.022	0.015	-2.47884	0.013181	0.044	0.0009	-1.81608	0.06936	Neither
ENSG00000172007	MCV	0.11	1.2e-07	1.31472	0.1886	0.11	2.3e-07	1.20189	0.2294	Neither
ENSG00000172009	MCV	0.048	0.00053	-0.43622	0.663	0.058	0.00015	-0.53827	0.59	Neither
ENSG00000172037	MCV	0.019	0.022	-1.61477	0.106361	0.019	0.023	-1.23941	0.215193	Neither
ENSG00000172059	MCV	0.0092	0.081	-1.33818	0.180838	0.012	0.053	-1.31156	0.18967	Neither
ENSG00000172113	MCV	0.056	0.00021	-0.82832	0.40749	0.045	0.0008	-0.879686	0.379029	Neither
ENSG00000172123	MCV	0.096	1.3e-06	-0.146356	0.88364	0.099	9e-07	-0.245089	0.806388	Neither
ENSG00000172159	MCV	0.091	2.5e-06	-0.68103	0.49585	0.062	9.4e-05	-1.4499	0.14709	Neither
ENSG00000172171	MCV	0.33	5.9e-21	-0.156377	0.875736	0.32	2.3e-20	-0.011472	0.990847	Neither
ENSG00000172175	MCV	0.15	7.2e-10	1.49825	0.134069	0.14	2.6e-09	1.17544	0.23982	Neither
ENSG00000172183	MCV	-0.0014	0.41	-0.80845	0.41883	-0.0019	0.45	-0.71241	0.47621	Neither
ENSG00000172239	MCV	0.02	0.02	-0.12707	0.89888	0.031	0.0048	-0.489667	0.62437	Neither
ENSG00000172243	MCV	0.12	3.5e-08	0.6683	0.50394	0.14	3e-09	0.76675	0.443	Neither
ENSG00000172269	MCV	-0.00075	0.36	-1.75341	0.0795	0.0092	0.081	-1.00376	0.315493	Neither
ENSG00000172270	MCV	0.24	2e-15	-0.74668	0.455	0.24	3.5e-15	-1.07982	0.28	Neither
ENSG00000172273	MCV	0.042	0.0012	1.45443	0.146	0.046	0.00071	0.87409	0.382072	Neither
ENSG00000172292	MCV	0.087	4e-06	-0.47025	0.638175	0.075	1.9e-05	-0.73722	0.46099	Neither
ENSG00000172301	MCV	0.0056	0.14	0.714424	0.474965	0.0085	0.089	0.682873	0.494687	Neither
ENSG00000172322	MCV	0.53	1.4e-38	1.16468	0.24415	0.52	2e-37	1.33154	0.183	Neither
ENSG00000172340	MCV	0.026	0.0094	-0.93919	0.347635	0.05	0.00045	-0.910766	0.362419	Neither
ENSG00000172345	MCV	-0.00094	0.38	2.35588	0.01848	-0.0031	0.58	1.51894	0.12878	Neither
ENSG00000172349	MCV	0.24	2.2e-15	-0.6417	0.52107	0.26	2.5e-16	-0.73157	0.46443	Neither
ENSG00000172409	MCV	-0.0032	0.58	-1.56924	0.117	-0.0045	0.94	-1.81758	0.069129	Neither
ENSG00000172456	MCV	0.13	2.8e-08	-0.46145	0.644476	0.13	1.4e-08	-0.02837	0.977	Neither
ENSG00000172469	MCV	0.49	1.1e-34	-0.85253	0.39392	0.49	1.1e-34	-0.761331	0.44646	Neither
ENSG00000172500	MCV	0.07	3.5e-05	0.93339	0.351	0.06	0.00013	0.90298	0.366539	Neither
ENSG00000172530	MCV	0.017	0.028	0.905	0.366	0.023	0.013	1.06967	0.285	Neither
ENSG00000172543	MCV	0.15	1.5e-09	-0.723994	0.469	0.13	2.4e-08	-0.52157	0.601968	Neither
ENSG00000172590	MCV	0.075	2e-05	-0.11541	0.908	0.085	5.1e-06	-0.07599	0.93943	Neither
ENSG00000172594	MCV	0.13	2.8e-08	-0.265741	0.790439	0.1	7.5e-07	-0.072888	0.94189	Neither
ENSG00000172638	MCV	0.013	0.051	-1.25765	0.209	-0.00068	0.36	-1.31363	0.18897	Neither
ENSG00000172661	MCV	0.006	0.13	0.802	0.422478	0.0034	0.19	0.84271	0.399389	Neither
ENSG00000172663	MCV	-0.0043	0.82	-2.52469	0.0116	-0.0011	0.39	-0.02616	0.979128	Neither
ENSG00000172671	MCV	0.035	0.003	-1.51	0.130228	0.059	0.00015	-1.56672	0.117181	Neither
ENSG00000172716	MCV	0.13	1.8e-08	-1.19824	0.230823	0.12	9.9e-08	-1.0453	0.295887	Neither
ENSG00000172728	MCV	0.068	4.7e-05	0.58473	0.558732	0.047	0.00064	0.408793	0.682692	Neither
ENSG00000172731	MCV	0.2	1.8e-12	1.84	0.066461	0.17	5.4e-11	1.62329	0.104528	Neither
ENSG00000172748	MCV	-0.0024	0.49	-1.61579	0.106139	0.0056	0.14	-1.05086	0.293325	Neither
ENSG00000172785	MCV	-0.004	0.75	-0.55182	0.58107	-0.0041	0.76	-0.779988	0.4354	Neither
ENSG00000172794	MCV	0.045	0.00077	1.50458	0.132431	0.065	6.6e-05	1.7364	0.082493	Neither
ENSG00000172795	MCV	0.058	0.00016	-0.03789	0.96977	0.068	4.9e-05	0.316254	0.75181	Neither
ENSG00000172830	MCV	0.11	2.1e-07	0.9311	0.352	0.12	6e-08	1.34799	0.177661	Neither
ENSG00000172831	MCV	0.00064	0.29	1.47	0.142	0.022	0.016	2.12501	0.0336	Neither
ENSG00000172890	MCV	0.32	2.9e-20	-0.978495	0.328	0.31	7.4e-20	-1.42918	0.152951	Neither
ENSG00000172915	MCV	-0.0044	0.91	-0.17938	0.857639	0.0052	0.14	-0.7571	0.44899	Neither
ENSG00000172954	MCV	0.32	1.7e-20	-0.63659	0.524391	0.32	6.3e-21	-0.60229	0.54698	Neither
ENSG00000172992	MCV	0.22	1.1e-13	-0.217896	0.82751	0.19	2.7e-12	-0.69461	0.4873	Neither
ENSG00000173039	MCV	-0.0022	0.48	0.465385	0.642	-0.003	0.56	0.36055	0.718434	Neither
ENSG00000173041	MCV	-0.0042	0.78	0.763047	0.445435	-0.0042	0.79	0.681328	0.495664	Neither
ENSG00000173065	MCV	-0.004	0.75	-3.64509	0.000267	-0.00053	0.35	-3.24977	0.001155	Neither
ENSG00000173083	MCV	0.29	1.3e-18	-0.459451	0.64591	0.27	2.9e-17	-0.27396	0.78411	Neither
ENSG00000173085	MCV	0.12	1.1e-07	1.67191	0.09454	0.089	3.4e-06	1.82077	0.06864	Neither
ENSG00000173110	MCV	-0.0038	0.69	0.147201	0.882973	-0.0012	0.39	-0.10457	0.917	Neither
ENSG00000173145	MCV	0.14	5.7e-09	0.684	0.494056	0.13	2.3e-08	0.54295	0.587166	Neither
ENSG00000173163	MCV	0.39	6.2e-26	-0.96162	0.33624	0.39	5.2e-26	-1.20337	0.22883	Neither
ENSG00000173166	MCV	0.001	0.27	-0.22499	0.821987	0.0086	0.088	-0.32517	0.74505	Neither
ENSG00000173193	MCV	-0.0037	0.66	1.67307	0.094313	-0.002	0.46	1.90378	0.056938	Neither
ENSG00000173209	MCV	0.083	6.6e-06	0.16466	0.869213	0.085	5.2e-06	0.27574	0.78275	Neither
ENSG00000173221	MCV	0.05	0.00044	1.13255	0.2574	0.07	3.5e-05	0.976555	0.328789	Neither
ENSG00000173226	MCV	0.086	4.9e-06	0.25384	0.799619	0.072	2.8e-05	0.084383	0.932752	Neither
ENSG00000173230	MCV	0.41	1.2e-27	0.3415	0.732729	0.39	6.6e-26	0.35837	0.720067	Neither
ENSG00000173264	MCV	0.0026	0.21	1.51169	0.131	0.00096	0.27	0.78128	0.434638	Neither
ENSG00000173295	MCV	-0.0015	0.41	1.04903	0.294163	-0.0045	0.97	0.493676	0.621535	Neither
ENSG00000173327	MCV	0.1	7e-07	0.065895	0.947	0.11	1.3e-07	0.25184	0.801167	Neither
ENSG00000173369	MCV	0.0059	0.13	-0.372241	0.709713	0.0071	0.11	0.50232	0.615	Neither
ENSG00000173391	MCV	0.23	1.1e-14	1.62714	0.10371	0.23	1.1e-14	1.38557	0.166	Neither
ENSG00000173409	MCV	0.12	5.1e-08	0.558737	0.576341	0.098	1e-06	0.57767	0.563	Neither
ENSG00000173418	MCV	0.013	0.051	0.33	0.741398	-0.0036	0.66	0.00742	0.99408	Neither
ENSG00000173442	MCV	0.00086	0.28	1.0569	0.291	-0.0012	0.39	1.42821	0.15323	Neither
ENSG00000173457	MCV	0.2	1.4e-12	1.53142	0.126	0.22	1e-13	1.39365	0.163423	Neither
ENSG00000173530	MCV	-0.0045	0.98	-1.56723	0.117061	-0.0029	0.55	-1.38229	0.166883	Neither
ENSG00000173540	MCV	0.016	0.031	-0.96952	0.332287	0.021	0.017	-0.742353	0.457873	Neither
ENSG00000173559	MCV	0.34	3e-22	-2.14816	0.031701	0.31	4.8e-20	-1.72155	0.08515	Neither
ENSG00000173572	MCV	-0.0038	0.69	-0.23127	0.817	-0.0022	0.48	-0.17641	0.86	Neither
ENSG00000173588	MCV	-0.0044	0.87	1.35789	0.1745	0.00018	0.31	0.67573	0.499	Neither
ENSG00000173597	MCV	-0.0033	0.61	-0.235739	0.81364	-0.0039	0.71	-0.46023	0.64535	Neither
ENSG00000173614	MCV	-0.0044	0.9	0.234273	0.814773	-0.0043	0.82	-0.35212	0.725	Neither
ENSG00000173653	MCV	-0.0017	0.43	0.05917	0.953	-0.0045	0.92	0.28562	0.775171	Neither
ENSG00000173660	MCV	0.018	0.026	-0.249608	0.80289	0.026	0.0089	0.09304	0.926	Neither
ENSG00000173692	MCV	0.088	4e-06	2.67361	0.007504	0.082	8e-06	2.97428	0.00294	Neither
ENSG00000173705	MCV	0.05	0.00043	-0.0281	0.977582	0.042	0.0012	0.584869	0.558636	Neither
ENSG00000173706	MCV	0.0012	0.26	0.46726	0.640317	0.011	0.067	0.702527	0.48235	Neither
ENSG00000173726	MCV	-0.0019	0.44	-0.130817	0.89592	-0.0016	0.42	0.68932	0.491	Neither
ENSG00000173801	MCV	0.49	3.2e-34	0.870173	0.384206	0.47	7.3e-33	0.790603	0.429176	Neither
ENSG00000173821	MCV	0.041	0.0013	1.94678	0.051562	0.045	0.00078	1.41571	0.15686	Neither
ENSG00000173848	MCV	0.031	0.0048	0.356	0.721503	0.076	1.7e-05	-0.09628	0.923298	Neither
ENSG00000173852	MCV	0.17	1.2e-10	0.906304	0.364775	0.15	1.1e-09	0.727025	0.467211	Neither
ENSG00000173889	MCV	0.022	0.016	0.02514	0.979943	0.025	0.0098	-0.460711	0.645006	Neither
ENSG00000173890	MCV	0.3	2.9e-19	0.60888	0.542606	0.28	1.4e-17	0.089994	0.928292	Neither
ENSG00000173905	MCV	0.071	3e-05	-0.46776	0.639955	0.074	2.1e-05	-0.111585	0.911153	Neither
ENSG00000173915	MCV	0.47	1.6e-32	0.246	0.805693	0.45	7.6e-31	0.09296	0.925936	Neither
ENSG00000173917	MCV	0.18	1.5e-11	-2.39113	0.016796	0.17	5.5e-11	-1.99837	0.045677	Neither
ENSG00000173930	MCV	0.12	9.2e-08	-0.66327	0.50716	0.089	3.4e-06	-0.18435	0.853739	Neither
ENSG00000173950	MCV	0.018	0.026	-1.59851	0.10993	0.036	0.0024	-1.53851	0.123923	Neither
ENSG00000173960	MCV	0.01	0.07	0.35213	0.724741	0.00026	0.3	0.21605	0.82894	Neither
ENSG00000173992	MCV	0.022	0.015	-0.699309	0.484	0.018	0.026	-0.7485	0.454159	Neither
ENSG00000174007	MCV	-5.1e-05	0.32	-0.46068	0.645025	-0.0019	0.45	-0.123582	0.901646	Neither
ENSG00000174021	MCV	0.13	1.2e-08	-0.380272	0.703743	0.1	8.3e-07	-0.50781	0.612	Neither
ENSG00000174080	MCV	-0.0035	0.64	0.007366	0.994	-0.00086	0.37	-0.33538	0.737335	Neither
ENSG00000174106	MCV	0.25	4.2e-16	-1.25932	0.20791	0.27	3.5e-17	-1.19811	0.231	Neither
ENSG00000174125	MCV	0.17	8.8e-11	0.91974	0.35771	0.18	2.3e-11	0.85729	0.39129	Neither
ENSG00000174130	MCV	0.041	0.0013	0.713392	0.4756	0.044	0.00094	0.41802	0.67593	Neither
ENSG00000174132	MCV	0.26	3e-16	0.65577	0.51197	0.25	9.7e-16	0.907326	0.364234	Neither
ENSG00000174137	MCV	0.24	2.3e-15	0.116402	0.90733	0.24	2.8e-15	0.21065	0.83316	Neither
ENSG00000174173	MCV	0.0056	0.13	-0.23267	0.81602	0.012	0.058	-0.242499	0.808394	Neither
ENSG00000174227	MCV	0.042	0.0012	-1.08442	0.27818	0.048	0.00056	-1.39725	0.16234	Neither
ENSG00000174238	MCV	-0.0015	0.42	-1.36209	0.173168	0.00046	0.29	-0.712827	0.475953	Neither
ENSG00000174243	MCV	0.034	0.0033	0.86653	0.3862	0.041	0.0013	0.53264	0.594	Neither
ENSG00000174282	MCV	0.03	0.0052	0.843832	0.398763	0.028	0.0066	0.848706	0.396045	Neither
ENSG00000174373	MCV	0.037	0.0022	-0.06008	0.952	0.037	0.0022	-0.1107	0.911856	Neither
ENSG00000174446	MCV	-0.0045	1	-1.06542	0.28669	0.00045	0.3	-1.13828	0.255	Neither
ENSG00000174456	MCV	0.068	4.4e-05	-0.52668	0.59842	0.016	0.031	-0.32516	0.745	Neither
ENSG00000174483	MCV	0.00022	0.31	-1.5732	0.116	-0.0022	0.47	-1.03522	0.300564	Neither
ENSG00000174574	MCV	0.0052	0.14	1.1636	0.244587	0.0018	0.24	0.9165	0.359	Neither
ENSG00000174600	MCV	0.2	1.4e-12	-0.61069	0.5414	0.18	2.2e-11	-0.50126	0.616	Neither
ENSG00000174607	MCV	-0.0044	0.91	-0.354485	0.72298	-0.0023	0.48	-0.35388	0.72343	Neither
ENSG00000174628	MCV	-0.0024	0.5	1.5	0.135	-0.0043	0.85	1.03911	0.299	Neither
ENSG00000174652	MCV	0.08	1e-05	0.31261	0.755	0.073	2.5e-05	0.36023	0.719	Neither
ENSG00000174684	MCV	-0.0044	0.88	0.318026	0.75	-9.5e-05	0.32	-0.31182	0.75518	Neither
ENSG00000174705	MCV	0.0083	0.092	0.14543	0.88437	0.007	0.11	0.424556	0.67116	Neither
ENSG00000174718	MCV	0.049	0.00053	0.31533	0.75251	0.037	0.0023	0.18003	0.857	Neither
ENSG00000174720	MCV	-0.0045	0.99	-0.33868	0.73485	-0.0041	0.78	-0.06205	0.95053	Neither
ENSG00000174738	MCV	0.15	2.3e-09	-0.40549	0.685119	0.14	5e-09	-0.637616	0.523724	Neither
ENSG00000174744	MCV	0.01	0.07	0.532992	0.594	-0.00038	0.34	0.67099	0.502225	Neither
ENSG00000174749	MCV	0.05	0.00043	0.650254	0.51553	0.071	3.4e-05	0.19343	0.84662	Neither
ENSG00000174775	MCV	0.017	0.028	1.36962	0.171	0.053	0.00029	1.39012	0.164494	Neither
ENSG00000174776	MCV	0.034	0.0032	-1.52282	0.127804	0.022	0.014	-1.22514	0.220521	Neither
ENSG00000174780	MCV	0.11	2.9e-07	-0.621504	0.53427	0.12	9.3e-08	-0.86159	0.38891	Neither
ENSG00000174791	MCV	0.48	2.5e-33	-1.14133	0.254	0.46	5.4e-32	-0.8693	0.384683	Neither
ENSG00000174796	MCV	0.028	0.0069	-0.497352	0.61894	0.042	0.0011	-0.92951	0.35263	Neither
ENSG00000174799	MCV	-0.0027	0.52	-0.32413	0.74584	-0.0035	0.63	-0.00165	0.99869	Neither
ENSG00000174837	MCV	0.25	5.9e-16	-0.83782	0.402	0.21	2.8e-13	-0.81383	0.416	Neither
ENSG00000174839	MCV	-0.001	0.38	0.93365	0.350486	-0.0042	0.8	0.334722	0.737835	Neither
ENSG00000174840	MCV	0.12	1e-07	-1.95064	0.051099	0.11	1.4e-07	-2.0357	0.041781	Neither
ENSG00000174871	MCV	-0.004	0.74	-0.315687	0.752	-0.004	0.74	-0.28888	0.772675	Neither
ENSG00000174891	MCV	0.22	1.4e-13	0.92702	0.353915	0.21	2.8e-13	1.00435	0.315212	Neither
ENSG00000174943	MCV	0.019	0.021	1.85	0.0648	0.018	0.024	1.34396	0.179	Neither
ENSG00000174953	MCV	0.1	5e-07	0.99486	0.319806	0.11	2.2e-07	0.94738	0.343445	Neither
ENSG00000174989	MCV	0.075	1.9e-05	1.83307	0.06679	0.067	5.6e-05	1.66412	0.0961	Neither
ENSG00000175029	MCV	0.003	0.2	0.304	0.761289	-0.0037	0.67	0.55069	0.581843	Neither
ENSG00000175040	MCV	0.018	0.026	-1.27121	0.203652	0.028	0.0072	-1.24438	0.213361	Neither
ENSG00000175048	MCV	0.22	5e-14	-0.484542	0.628002	0.28	4.6e-18	-0.25404	0.79946	Neither
ENSG00000175066	MCV	-0.0042	0.78	1.34518	0.178568	-0.0045	0.94	1.61055	0.107277	Neither
ENSG00000175087	MCV	0.048	0.00054	0.926607	0.354131	0.025	0.0098	0.41345	0.679	Neither
ENSG00000175105	MCV	0.4	5.8e-27	-0.67375	0.500471	0.41	8.8e-28	-0.327905	0.742984	Neither
ENSG00000175110	MCV	-0.004	0.74	1.2976	0.194423	-0.0044	0.9	1.04135	0.297713	Neither
ENSG00000175115	MCV	-0.0017	0.43	-1.2215	0.222	0.0084	0.09	-0.46724	0.640327	Neither
ENSG00000175137	MCV	0.027	0.0083	-1.74951	0.080203	0.038	0.0021	-1.55186	0.121	Neither
ENSG00000175166	MCV	0.038	0.0019	-1.52216	0.12797	0.033	0.0036	-1.36323	0.172808	Neither
ENSG00000175183	MCV	0.0019	0.23	-0.30121	0.76325	-0.0032	0.6	0.71215	0.476	Neither
ENSG00000175193	MCV	0.071	3.3e-05	0.41406	0.67883	0.068	4.9e-05	0.331903	0.739963	Neither
ENSG00000175198	MCV	0.066	6.1e-05	-0.80114	0.423051	0.045	0.00078	-0.91456	0.36042	Neither
ENSG00000175215	MCV	-0.0043	0.84	0.89778	0.3693	-0.0041	0.76	0.41731	0.676	Neither
ENSG00000175220	MCV	0.043	0.001	0.56248	0.574	0.044	0.00091	0.5399	0.589268	Neither
ENSG00000175221	MCV	0.12	6.1e-08	-0.10283	0.918	0.12	9.6e-08	-0.59604	0.551	Neither
ENSG00000175279	MCV	0.047	0.00062	-0.622495	0.533616	0.041	0.0014	-0.43772	0.662	Neither
ENSG00000175294	MCV	0.032	0.0042	-1.2504	0.211	0.048	0.00056	-1.32465	0.185287	Neither
ENSG00000175305	MCV	0.0053	0.14	1.362	0.173197	0.013	0.051	0.982723	0.325744	Neither
ENSG00000175334	MCV	0.21	4e-13	1.32715	0.184	0.21	1.8e-13	1.24259	0.214018	Neither
ENSG00000175348	MCV	-0.0045	0.98	-1.92779	0.0539	-0.0043	0.82	-1.41626	0.156699	Neither
ENSG00000175387	MCV	0.022	0.014	-0.44974	0.652897	0.047	0.00064	-0.414519	0.67849	Neither
ENSG00000175390	MCV	0.072	2.8e-05	1.17913	0.238	0.061	0.00011	1.64383	0.100212	Neither
ENSG00000175395	MCV	0.07	3.4e-05	-1.65	0.099898	0.058	0.00017	-1.57394	0.115502	Neither
ENSG00000175445	MCV	0.12	1e-07	0.05721	0.954379	0.16	1.7e-10	-0.018192	0.985485	Neither
ENSG00000175455	MCV	0.17	1.3e-10	1.06161	0.288413	0.14	6.6e-09	0.931419	0.351637	Neither
ENSG00000175463	MCV	0.092	2.2e-06	-0.088659	0.929	0.092	2.3e-06	-1.25841	0.208243	Neither
ENSG00000175470	MCV	0.003	0.2	-0.276	0.782753	-0.0029	0.56	-0.23374	0.815184	Neither
ENSG00000175471	MCV	0.19	4.9e-12	-0.34675	0.72878	0.2	6.9e-13	-0.226878	0.820519	Neither
ENSG00000175489	MCV	0.15	1.1e-09	-1.99788	0.0457	0.12	7e-08	-1.79634	0.0724	Neither
ENSG00000175548	MCV	0.054	0.00025	0.62107	0.53455	0.056	0.00022	-0.31138	0.756	Neither
ENSG00000175550	MCV	-0.0015	0.42	0.121628	0.903	0.0038	0.18	-0.12253	0.902479	Neither
ENSG00000175567	MCV	0.41	8.9e-28	-0.11865	0.906	0.39	9.1e-26	-0.19059	0.848844	Neither
ENSG00000175575	MCV	0.12	5e-08	-1.1551	0.248	0.12	9.1e-08	-1.26041	0.207522	Neither
ENSG00000175581	MCV	0.2	1.5e-12	-0.832469	0.405	0.22	6e-14	-0.4957	0.620104	Neither
ENSG00000175582	MCV	0.0014	0.25	-1.22369	0.221	-1.3e-05	0.32	-1.20806	0.227023	Neither
ENSG00000175591	MCV	-0.0044	0.91	-0.739203	0.46	-0.0043	0.83	-0.50127	0.61618	Neither
ENSG00000175606	MCV	0.053	0.00032	-1.01262	0.311242	0.05	0.00043	-0.511674	0.608879	Neither
ENSG00000175634	MCV	0.032	0.0041	-2.39904	0.0164	0.03	0.0056	-2.06994	0.038458	Neither
ENSG00000175643	MCV	0.033	0.0037	1.08	0.279	0.042	0.0013	1.12359	0.261	Neither
ENSG00000175662	MCV	0.045	0.00079	0.00011	0.999913	0.034	0.0033	0.910625	0.362493	Neither
ENSG00000175701	MCV	0.41	4.3e-27	-0.50832	0.611232	0.41	1.7e-27	-0.48387	0.62847	Neither
ENSG00000175711	MCV	0.011	0.067	-0.063421	0.949432	0.013	0.047	-0.330981	0.740659	Neither
ENSG00000175756	MCV	0.0074	0.1	1.43877	0.150216	0.02	0.02	1.16263	0.245	Neither
ENSG00000175768	MCV	0.16	5.4e-10	1.17665	0.23934	0.16	2.6e-10	1.11563	0.26458	Neither
ENSG00000175773	MCV	0.0071	0.11	1.16704	0.243	0.017	0.03	0.28249	0.777571	Neither
ENSG00000175782	MCV	0.004	0.17	-0.25448	0.79912	-0.0039	0.7	-0.72002	0.472	Neither
ENSG00000175792	MCV	0.02	0.019	1.54917	0.12134	0.017	0.03	1.1965	0.231502	Neither
ENSG00000175806	MCV	0.0091	0.082	1.34659	0.178112	0.0045	0.16	1.19001	0.234042	Neither
ENSG00000175826	MCV	0.053	0.00031	-0.432975	0.665033	0.019	0.022	-0.420421	0.674178	Neither
ENSG00000175857	MCV	0.34	2.8e-22	1.55847	0.11912	0.34	5.5e-22	1.95342	0.05077	Neither
ENSG00000175866	MCV	0.13	1.1e-08	-0.41973	0.674683	0.11	1.3e-07	-0.648015	0.516975	Neither
ENSG00000175895	MCV	0.052	0.00032	-0.96278	0.335657	0.062	9.5e-05	-0.639756	0.522331	Neither
ENSG00000175931	MCV	0.008	0.096	3.11357	0.001848	0.00017	0.31	2.72688	0.006394	Neither
ENSG00000175946	MCV	-0.00047	0.34	1.05148	0.293036	0.0053	0.14	1.15592	0.247714	Neither
ENSG00000176014	MCV	0.27	2.4e-17	-0.76341	0.445217	0.25	5.9e-16	-0.828679	0.40729	Neither
ENSG00000176022	MCV	0.19	6.3e-12	-0.71564	0.474213	0.21	1.7e-13	-0.66772	0.504	Neither
ENSG00000176024	MCV	0.02	0.02	-0.92928	0.353	0.029	0.0062	-0.54804	0.584	Neither
ENSG00000176046	MCV	0.21	2.8e-13	0.302	0.762	0.21	1.5e-13	0.63093	0.528	Neither
ENSG00000176055	MCV	0.01	0.07	-0.156	0.87603	-0.0045	0.96	-1.21623	0.223896	Neither
ENSG00000176087	MCV	0.012	0.054	-0.88591	0.37566	0.016	0.034	-0.73603	0.461712	Neither
ENSG00000176101	MCV	-0.0033	0.6	0.56254	0.57375	0.0012	0.26	0.971727	0.33119	Neither
ENSG00000176102	MCV	0.019	0.023	-0.537844	0.591	0.017	0.03	0.10351	0.917557	Neither
ENSG00000176108	MCV	0.096	1.3e-06	1.56316	0.118014	0.1	8.6e-07	1.83176	0.066987	Neither
ENSG00000176125	MCV	0.12	4.3e-08	0.083475	0.933474	0.13	3.1e-08	0.229051	0.81883	Neither
ENSG00000176148	MCV	0.19	9.9e-12	0.52344	0.601	0.17	5.1e-11	0.31117	0.755671	Neither
ENSG00000176170	MCV	0.08	9.7e-06	-1.78604	0.074093	0.079	1.1e-05	-1.87878	0.060275	Neither
ENSG00000176171	MCV	0.18	2.2e-11	0.0707	0.94361	0.18	1.3e-11	0.16184	0.871429	Neither
ENSG00000176209	MCV	0.27	5.6e-17	1.6837	0.092239	0.26	1.2e-16	1.69046	0.09094	Neither
ENSG00000176222	MCV	0.0098	0.074	0.16825	0.866	0.028	0.007	-0.36263	0.717	Neither
ENSG00000176273	MCV	0.0078	0.098	-0.373	0.70919	-0.0021	0.47	-0.38466	0.70049	Neither
ENSG00000176340	MCV	-0.003	0.56	-0.476944	0.633	-0.0045	0.96	0.46126	0.644614	Neither
ENSG00000176386	MCV	0.009	0.083	-0.18029	0.85692	0.02	0.02	-0.356352	0.72158	Neither
ENSG00000176390	MCV	0.0023	0.22	-0.922852	0.356084	-0.0044	0.91	-0.686689	0.492278	Neither
ENSG00000176393	MCV	0.087	4.1e-06	-1.43437	0.151465	0.076	1.8e-05	-1.59424	0.111	Neither
ENSG00000176422	MCV	0.091	2.6e-06	1.91365	0.05566	0.11	3.3e-07	2.16889	0.0301	Neither
ENSG00000176473	MCV	0.082	8.3e-06	0.83794	0.402	0.058	0.00016	0.7373	0.46094	Neither
ENSG00000176476	MCV	0.23	1.6e-14	-0.769	0.442	0.2	7.1e-13	-0.51511	0.606	Neither
ENSG00000176485	MCV	0.18	3.5e-11	0.740433	0.459	0.18	1.4e-11	0.48054	0.630844	Neither
ENSG00000176531	MCV	0.1	6.3e-07	-0.20283	0.839	0.12	1e-07	-0.12151	0.903	Neither
ENSG00000176555	MCV	-0.0045	0.98	-0.000781	0.999	0.00023	0.31	0.45221	0.651121	Neither
ENSG00000176595	MCV	0.029	0.0062	-1.32069	0.186603	0.028	0.0068	-0.305577	0.759927	Neither
ENSG00000176624	MCV	0.081	8.7e-06	-1.21432	0.224626	0.073	2.5e-05	-1.02164	0.30695	Neither
ENSG00000176731	MCV	0.01	0.071	0.94704	0.34362	0.018	0.024	1.26277	0.206673	Neither
ENSG00000176749	MCV	0.17	1.3e-10	-0.140952	0.887908	0.18	3.7e-11	-0.410418	0.681499	Neither
ENSG00000176788	MCV	0.07	3.4e-05	0.00201	0.99839	0.1	7.2e-07	-0.129616	0.89687	Neither
ENSG00000176834	MCV	-0.0022	0.47	-0.85505	0.39253	-0.0042	0.79	-1.0654	0.287	Neither
ENSG00000176845	MCV	0.0054	0.14	0.783062	0.433591	0.0066	0.12	0.502318	0.615444	Neither
ENSG00000176894	MCV	0.028	0.0066	0.47628	0.63387	0.033	0.0035	0.18701	0.852	Neither
ENSG00000176903	MCV	0.056	0.00022	0.63286	0.527	0.054	0.00028	0.43404	0.664262	Neither
ENSG00000176915	MCV	-0.00096	0.38	0.3144	0.75322	-0.0025	0.51	1.23542	0.217	Neither
ENSG00000176945	MCV	0.012	0.058	1.51287	0.130312	0.017	0.027	1.70144	0.08886	Neither
ENSG00000176953	MCV	-0.001	0.38	0.351	0.726	-0.0032	0.59	0.05735	0.954	Neither
ENSG00000176973	MCV	-0.0035	0.63	0.958136	0.338	-0.0043	0.82	1.21543	0.224202	Neither
ENSG00000176974	MCV	0.25	1.2e-15	0.805725	0.420401	0.23	1.3e-14	0.957804	0.338161	Neither
ENSG00000177000	MCV	0.21	4.8e-13	-2.3158	0.020569	0.21	4.9e-13	-2.47285	0.0134	Neither
ENSG00000177034	MCV	0.0058	0.13	2.04148	0.0412	0.0056	0.13	2.01205	0.044215	Neither
ENSG00000177042	MCV	0.3	7e-19	0.398606	0.69	0.3	3.4e-19	0.33979	0.734018	Neither
ENSG00000177058	MCV	0.053	0.00029	1.44674	0.14797	0.056	0.0002	0.567993	0.57004	Neither
ENSG00000177082	MCV	0.017	0.028	0.510694	0.60957	0.025	0.01	0.60627	0.54433	Neither
ENSG00000177096	MCV	0.18	1.3e-11	-0.082044	0.9346	0.2	1.5e-12	0.29257	0.769847	Neither
ENSG00000177119	MCV	0.0019	0.23	1.56819	0.11684	-0.00074	0.36	0.79066	0.429	Neither
ENSG00000177150	MCV	0.022	0.015	0.73218	0.46406	0.028	0.0069	0.675334	0.49946	Neither
ENSG00000177169	MCV	-0.0045	0.99	1.28555	0.1986	-0.0044	0.86	1.21691	0.224	Neither
ENSG00000177191	MCV	0.12	4.5e-08	-0.31915	0.75	0.11	1.6e-07	-0.42649	0.67	Neither
ENSG00000177200	MCV	0.0076	0.1	-2.22	0.0265	-5.9e-05	0.32	-2.2033	0.0276	Neither
ENSG00000177239	MCV	-0.0045	0.97	2.02955	0.0424	-0.0012	0.4	1.5008	0.13341	Neither
ENSG00000177302	MCV	0.0097	0.076	0.567015	0.570704	0.0068	0.11	0.502749	0.615141	Neither
ENSG00000177311	MCV	0.011	0.061	1.32938	0.183721	0.0084	0.091	1.74715	0.080611	Neither
ENSG00000177335	MCV	-0.0045	0.93	-1.49704	0.134383	-0.0044	0.87	-1.95096	0.051061	Neither
ENSG00000177337	MCV	0.011	0.061	0.0057	0.99545	-0.0006	0.35	-0.101821	0.9189	Neither
ENSG00000177350	MCV	0.0028	0.2	1.14071	0.254	0.0051	0.15	1.35792	0.174488	Neither
ENSG00000177352	MCV	0.066	6e-05	1.08993	0.275743	0.085	5.7e-06	1.54942	0.12128	Neither
ENSG00000177370	MCV	0.099	8.8e-07	0.420424	0.674175	0.087	4.5e-06	-0.114231	0.909055	Neither
ENSG00000177383	MCV	-0.0034	0.62	0.514	0.607251	-0.0045	0.96	0.405252	0.685292	Neither
ENSG00000177406	MCV	0.056	0.00021	0.36091	0.71816	0.061	0.00011	0.82828	0.408	Neither
ENSG00000177409	MCV	-0.0036	0.65	1.02209	0.306739	-0.0036	0.66	1.87689	0.060533	Neither
ENSG00000177410	MCV	0.14	8.6e-09	-0.80572	0.420402	0.15	2e-09	-1.18666	0.23536	Neither
ENSG00000177556	MCV	0.0043	0.16	-1.01366	0.31074	0.0037	0.18	-0.806837	0.41976	Neither
ENSG00000177613	MCV	0.0082	0.093	-1.49	0.135043	0.002	0.23	-1.75995	0.078417	Neither
ENSG00000177628	MCV	0.0027	0.21	2.19741	0.027991	0.025	0.011	2.53786	0.0112	Neither
ENSG00000177646	MCV	0.09	2.8e-06	-0.94554	0.344382	0.079	1.2e-05	-1.32076	0.18658	Neither
ENSG00000177663	MCV	0.031	0.0046	-1.9601	0.05	0.03	0.0052	-2.23806	0.025217	Neither
ENSG00000177674	MCV	0.056	0.0002	-1.51329	0.130207	0.068	4.8e-05	-1.41791	0.156	Neither
ENSG00000177683	MCV	0.083	7.4e-06	-1.33623	0.181474	0.067	5.6e-05	-0.586629	0.557453	Neither
ENSG00000177685	MCV	-0.0019	0.45	-1.35861	0.174	-0.0016	0.42	-1.14044	0.254103	Neither
ENSG00000177692	MCV	0.0028	0.2	-0.9273	0.3538	-0.0024	0.5	-0.59075	0.55469	Neither
ENSG00000177697	MCV	0.56	3.5e-41	-0.547751	0.584	0.56	3.5e-41	-0.6606	0.508867	Neither
ENSG00000177700	MCV	0.25	1.4e-15	-0.425057	0.671	0.23	1.1e-14	-0.48604	0.626936	Neither
ENSG00000177706	MCV	-0.0032	0.59	0.963547	0.335273	-0.0017	0.43	0.732599	0.463803	Neither
ENSG00000177733	MCV	-0.0019	0.45	-2.97846	0.0029	-0.0041	0.78	-2.324	0.020126	Neither
ENSG00000177853	MCV	0.00015	0.31	-0.136	0.892029	-0.0024	0.5	-0.03081	0.975421	Neither
ENSG00000177868	MCV	0.18	2e-11	-0.77607	0.437707	0.19	3.1e-12	-0.53747	0.591	Neither
ENSG00000177879	MCV	0.05	0.00046	-1.35743	0.17465	0.05	0.00046	-1.4846	0.137649	Neither
ENSG00000177885	MCV	0.09	3.1e-06	-0.727348	0.467013	0.1	7.8e-07	0.088472	0.929502	Neither
ENSG00000177946	MCV	0.14	8e-09	1.23	0.22	0.14	3.9e-09	1.32398	0.186	Neither
ENSG00000177981	MCV	0.0046	0.16	-0.29582	0.76737	0.0072	0.11	0.12333	0.902	Neither
ENSG00000177989	MCV	0.021	0.017	0.488025	0.6255	0.029	0.0058	0.61845	0.536278	Neither
ENSG00000178028	MCV	0.0076	0.1	0.575261	0.565115	0.0023	0.22	0.87144	0.384	Neither
ENSG00000178096	MCV	0.003	0.2	-0.24384	0.807355	-0.0013	0.4	0.06244	0.95	Neither
ENSG00000178105	MCV	-0.0043	0.85	-0.427914	0.669	-0.0014	0.41	0.13383	0.893535	Neither
ENSG00000178163	MCV	-0.003	0.56	-0.374319	0.70817	-0.0031	0.57	0.98911	0.32261	Neither
ENSG00000178202	MCV	0.071	3.3e-05	0.567958	0.57	0.073	2.5e-05	1.03881	0.298893	Neither
ENSG00000178229	MCV	0.055	0.00023	-0.17417	0.862	0.032	0.0041	0.67622	0.499	Neither
ENSG00000178234	MCV	0.029	0.0058	-1.37884	0.167944	0.023	0.013	-1.68128	0.092708	Neither
ENSG00000178252	MCV	0.52	4.9e-37	1.04485	0.296094	0.51	4.2e-36	1.01814	0.308611	Neither
ENSG00000178381	MCV	0.46	1.4e-31	0.20274	0.839338	0.45	7.3e-31	0.432912	0.665079	Neither
ENSG00000178397	MCV	0.044	0.00094	-0.336024	0.736853	0.086	5.1e-06	-0.549445	0.5827	Neither
ENSG00000178425	MCV	-0.0026	0.52	0.370973	0.710657	0.00016	0.31	0.752217	0.45192	Neither
ENSG00000178467	MCV	0.1	8.6e-07	-1.51334	0.130194	0.11	2.9e-07	-1.30815	0.190823	Neither
ENSG00000178573	MCV	0.11	1.5e-07	1.73	0.0839	0.096	1.3e-06	1.62739	0.104	Neither
ENSG00000178585	MCV	-0.0039	0.72	0.013481	0.989244	-0.0035	0.64	0.71148	0.477	Neither
ENSG00000178623	MCV	0.031	0.0046	0.07074	0.943604	0.042	0.0012	0.1004	0.92002	Neither
ENSG00000178685	MCV	0.022	0.015	0.74345	0.457209	0.013	0.047	-0.008234	0.993431	Neither
ENSG00000178695	MCV	0.69	2.8e-58	-0.96802	0.333034	0.67	4.6e-56	-0.94419	0.34507	Neither
ENSG00000178700	MCV	0.058	0.00015	0.34729	0.72837	0.046	0.00069	0.003783	0.996982	Neither
ENSG00000178718	MCV	0.065	6.7e-05	0.370935	0.71069	0.063	8.6e-05	0.45298	0.65056	Neither
ENSG00000178719	MCV	0.56	2.8e-41	0.17441	0.861543	0.55	9.5e-41	0.245867	0.805785	Neither
ENSG00000178726	MCV	0.13	1.8e-08	0.60206	0.547134	0.12	9.6e-08	0.79104	0.42892	Neither
ENSG00000178750	MCV	-0.003	0.57	-0.66819	0.504014	-0.0025	0.5	-0.666392	0.505161	Neither
ENSG00000178761	MCV	0.076	1.8e-05	0.487355	0.62601	0.096	1.3e-06	0.48273	0.62929	Neither
ENSG00000178764	MCV	0.28	1.2e-17	-2.02641	0.042722	0.27	8.7e-17	-1.89801	0.057695	Neither
ENSG00000178789	MCV	-0.0037	0.68	-0.286404	0.774569	0.00072	0.28	-0.569633	0.568926	Neither
ENSG00000178802	MCV	0.034	0.0033	0.374535	0.70801	0.024	0.011	0.5446	0.58603	Neither
ENSG00000178814	MCV	0.11	4.1e-07	0.33212	0.739801	0.1	5.1e-07	0.239857	0.810441	Neither
ENSG00000178860	MCV	0.015	0.039	-0.63113	0.527956	0.014	0.043	0.323624	0.746223	Neither
ENSG00000178904	MCV	0.023	0.012	0.82716	0.408	0.029	0.0061	0.95391	0.34	Neither
ENSG00000178913	MCV	0.1	7.7e-07	0.84758	0.39667	0.092	2.1e-06	1.21292	0.225162	Neither
ENSG00000178921	MCV	0.053	0.0003	1.60026	0.109541	0.051	0.0004	1.45131	0.146695	Neither
ENSG00000178927	MCV	-0.0022	0.48	0.330651	0.740908	0.014	0.044	0.703981	0.481445	Neither
ENSG00000178950	MCV	-0.0025	0.51	0.546049	0.58503	-0.0042	0.79	1.0102	0.3124	Neither
ENSG00000178952	MCV	0.4	1.3e-26	1.46	0.144	0.38	2.6e-25	1.47552	0.14	Neither
ENSG00000178966	MCV	0.012	0.053	-1.61074	0.10724	0.017	0.028	-1.75806	0.07874	Neither
ENSG00000178971	MCV	0.039	0.0017	1.38126	0.167198	0.081	8.8e-06	1.72135	0.085188	Neither
ENSG00000178974	MCV	-0.0025	0.51	0.42811	0.669	-0.0045	0.94	0.57888	0.562673	Neither
ENSG00000178977	MCV	0.23	2.2e-14	1.34353	0.1791	0.22	8.7e-14	1.352	0.176376	Neither
ENSG00000178980	MCV	0.076	1.6e-05	1.4237	0.155	0.065	6.4e-05	1.23832	0.216	Neither
ENSG00000178996	MCV	0.018	0.024	-0.67001	0.50285	0.04	0.0015	-1.47643	0.139827	Neither
ENSG00000179029	MCV	0.47	2.1e-32	1.43217	0.152095	0.45	6.7e-31	1.31057	0.190005	Neither
ENSG00000179051	MCV	0.037	0.0021	1.86787	0.06178	0.049	0.00051	1.76882	0.0769	Neither
ENSG00000179115	MCV	0.0036	0.18	0.72958	0.466	0.0082	0.093	-0.20645	0.836	Neither
ENSG00000179144	MCV	-0.00056	0.35	0.417658	0.676197	-0.0017	0.43	-0.287911	0.773415	Neither
ENSG00000179152	MCV	-0.0031	0.58	0.10364	0.917452	-0.0045	0.98	0.522974	0.600993	Neither
ENSG00000179163	MCV	0.3	4.4e-19	-0.997923	0.318317	0.3	3.5e-19	-1.49822	0.134	Neither
ENSG00000179218	MCV	0.01	0.072	0.09745	0.922	0.0039	0.17	0.35597	0.722	Neither
ENSG00000179262	MCV	0.075	2e-05	-3.85799	0.000114	0.038	0.002	-4.12835	3.65e-05	Neither
ENSG00000179361	MCV	-0.0013	0.4	0.497532	0.61881	0.0028	0.2	0.57706	0.5639	Neither
ENSG00000179409	MCV	0.00085	0.28	0.095538	0.923888	0.002	0.23	-0.37272	0.709357	Neither
ENSG00000179468	MCV	0.0033	0.19	0.792152	0.428272	0.0007	0.28	0.77953	0.435667	Neither
ENSG00000179562	MCV	-0.0042	0.81	0.482615	0.629369	-0.0043	0.82	0.424744	0.671024	Neither
ENSG00000179588	MCV	0.0082	0.093	1.47	0.143	0.0011	0.27	1.63469	0.102	Neither
ENSG00000179593	MCV	-0.0045	0.99	1.32221	0.186097	0.00059	0.29	1.67995	0.092967	Neither
ENSG00000179598	MCV	0.055	0.00022	-2.09442	0.036222	0.062	0.0001	-2.09144	0.036489	Neither
ENSG00000179604	MCV	-0.00077	0.36	-1.3476	0.177787	0.0084	0.09	-0.447659	0.654399	Neither
ENSG00000179630	MCV	-0.004	0.74	-0.45142	0.651687	-0.004	0.73	-0.48253	0.62943	Neither
ENSG00000179632	MCV	0.05	0.00043	-1.29499	0.195325	0.061	0.00012	-1.27048	0.203916	Neither
ENSG00000179639	MCV	0.22	5e-14	1.11803	0.263556	0.23	1.1e-14	0.85006	0.395	Neither
ENSG00000179698	MCV	0.014	0.045	-0.11163	0.911114	0.016	0.031	0.466753	0.640676	Neither
ENSG00000179715	MCV	-0.0026	0.52	1.88616	0.05927	0.0032	0.19	2.12626	0.0335	Neither
ENSG00000179862	MCV	0.51	4.5e-36	0.358337	0.720091	0.51	7.8e-37	0.26229	0.793	Neither
ENSG00000179886	MCV	0.035	0.003	1.02951	0.30324	0.044	0.00095	0.807951	0.419119	Neither
ENSG00000179889	MCV	-0.0042	0.78	1.08	0.28	-0.0039	0.71	1.01713	0.309	Neither
ENSG00000179914	MCV	0.034	0.0034	-0.524882	0.599665	0.049	0.00048	0.07269	0.942	Neither
ENSG00000179918	MCV	-0.0029	0.55	1.49	0.137	0.0034	0.19	2.5525	0.0107	Neither
ENSG00000179921	MCV	0.1	8.6e-07	-0.76768	0.442675	0.11	4e-07	-1.1988	0.23061	Neither
ENSG00000179941	MCV	-0.0041	0.76	-0.14844	0.88199	-0.0024	0.49	-0.08013	0.936	Neither
ENSG00000179958	MCV	0.021	0.018	-1.64	0.101	0.016	0.034	-1.81699	0.0692	Neither
ENSG00000179981	MCV	0.062	0.0001	-0.10698	0.914807	0.048	0.00056	-0.399228	0.68973	Neither
ENSG00000179988	MCV	0.047	0.00063	-1.26	0.207887	0.039	0.0017	-1.58832	0.112215	Neither
ENSG00000180011	MCV	0.16	4.1e-10	-0.48456	0.627987	0.15	1.6e-09	-0.183496	0.85441	Neither
ENSG00000180096	MCV	-0.0014	0.41	-0.703	0.482	0.00096	0.27	-1.48801	0.137	Neither
ENSG00000180104	MCV	-0.0023	0.49	-0.12067	0.90395	0.0051	0.14	0.146259	0.883717	Neither
ENSG00000180113	MCV	0.019	0.022	1.13248	0.257432	0.017	0.027	1.1862	0.23554	Neither
ENSG00000180185	MCV	0.36	2.6e-23	-1.37	0.17	0.36	3e-23	-0.68483	0.493	Neither
ENSG00000180257	MCV	-0.0016	0.43	-0.33754	0.736	-0.0042	0.81	-0.11432	0.909	Neither
ENSG00000180263	MCV	0.011	0.063	0.47695	0.63339	0.011	0.064	0.32676	0.744	Neither
ENSG00000180340	MCV	0.18	2.8e-11	0.549279	0.582814	0.17	4.2e-11	0.681912	0.495295	Neither
ENSG00000180353	MCV	0.44	1.5e-29	0.172	0.86344	0.43	4.4e-29	0.15598	0.876049	Neither
ENSG00000180354	MCV	0.011	0.061	0.082682	0.934104	0.013	0.05	-0.737397	0.460881	Neither
ENSG00000180376	MCV	0.2	1.4e-12	-3.50553	0.000456	0.18	1.3e-11	-3.46036	0.000539	Neither
ENSG00000180398	MCV	0.1	5.8e-07	-1.14946	0.250367	0.069	4.2e-05	-1.46595	0.14266	Neither
ENSG00000180509	MCV	-0.0043	0.84	1.3295	0.18368	-0.0045	0.93	1.10925	0.26732	Neither
ENSG00000180530	MCV	0.0011	0.26	0.1122	0.91069	-0.0022	0.48	-0.32061	0.74851	Neither
ENSG00000180543	MCV	-0.0037	0.67	0.2674	0.789159	-0.0045	0.93	-0.242034	0.808754	Neither
ENSG00000180549	MCV	0.11	2.7e-07	0.2488	0.80352	0.11	1.4e-07	0.432974	0.66503	Neither
ENSG00000180611	MCV	0.27	6.3e-17	1.15718	0.247199	0.28	1.6e-17	0.802856	0.422058	Neither
ENSG00000180767	MCV	0.52	3.6e-37	0.32425	0.745746	0.52	2.3e-37	0.39907	0.689841	Neither
ENSG00000180773	MCV	0.01	0.069	0.211335	0.833	0.017	0.03	0.16281	0.87067	Neither
ENSG00000180787	MCV	0.019	0.022	1.79566	0.072548	0.02	0.02	2.47573	0.013297	Neither
ENSG00000180817	MCV	0.21	2.4e-13	1.5	0.133228	0.19	5.9e-12	1.99335	0.046223	Neither
ENSG00000180834	MCV	0.34	3.9e-22	-0.11612	0.907559	0.34	6.5e-22	0.061691	0.950809	Neither
ENSG00000180875	MCV	-0.0027	0.53	1.42917	0.152955	0.0076	0.1	1.66132	0.0966	Neither
ENSG00000180884	MCV	0.019	0.023	-0.6948	0.487	0.044	0.00096	-0.71985	0.472	Neither
ENSG00000180902	MCV	0.062	0.0001	-0.63877	0.522973	0.037	0.0021	-0.78994	0.42956	Neither
ENSG00000180917	MCV	0.13	2.3e-08	0.584	0.559	0.1	5.6e-07	0.73896	0.46	Neither
ENSG00000180957	MCV	0.023	0.012	0.555121	0.5788	0.025	0.011	-0.08276	0.934041	Neither
ENSG00000180979	MCV	0.0053	0.14	1.3491	0.1773	0.0044	0.16	1.12988	0.25853	Neither
ENSG00000180992	MCV	0.22	1.4e-13	-0.296632	0.766748	0.21	2.2e-13	-0.608862	0.54262	Neither
ENSG00000181007	MCV	-0.0039	0.71	0.33265	0.739	-0.0044	0.87	-0.02708	0.978	Neither
ENSG00000181019	MCV	0.32	1.4e-20	-1.14	0.255	0.31	7.2e-20	-0.82317	0.41	Neither
ENSG00000181027	MCV	0.3	1.8e-19	0.28923	0.772	0.3	5.7e-19	0.36032	0.719	Neither
ENSG00000181029	MCV	-0.00054	0.35	-0.06183	0.951	-0.0013	0.4	-0.11513	0.908	Neither
ENSG00000181061	MCV	0.071	3e-05	-0.46689	0.640575	0.062	9.9e-05	-0.951701	0.341249	Neither
ENSG00000181135	MCV	0.00045	0.3	-0.7451	0.456209	-0.0043	0.81	-0.448745	0.653616	Neither
ENSG00000181218	MCV	0.0063	0.12	0.319285	0.74951	0.0054	0.14	0.62484	0.532	Neither
ENSG00000181220	MCV	-0.0044	0.88	0.751402	0.452411	-0.0021	0.47	0.520217	0.602912	Neither
ENSG00000181274	MCV	0.087	4.2e-06	0.863	0.387934	0.098	1.1e-06	1.16306	0.244807	Neither
ENSG00000181381	MCV	0.23	2.5e-14	1.12963	0.25863	0.2	9.8e-13	1.42431	0.15436	Neither
ENSG00000181396	MCV	-0.0015	0.42	-1.29814	0.194239	-0.0041	0.77	-1.42298	0.154741	Neither
ENSG00000181444	MCV	0.33	3.1e-21	1.67392	0.094147	0.31	8.6e-20	1.68592	0.091812	Neither
ENSG00000181458	MCV	0.08	9.7e-06	0.67356	0.500588	0.089	3.4e-06	0.694055	0.487648	Neither
ENSG00000181467	MCV	0.099	9.4e-07	-1.79133	0.07324	0.08	1e-05	-1.71801	0.085795	Neither
ENSG00000181481	MCV	0.18	1e-11	-0.798372	0.424655	0.19	3.6e-12	-0.868217	0.385276	Neither
ENSG00000181523	MCV	0.27	6.2e-17	-0.513381	0.607685	0.25	9.8e-16	-0.700192	0.483808	Neither
ENSG00000181751	MCV	-0.0028	0.55	-0.12141	0.90337	-0.0026	0.52	-0.584951	0.558581	Neither
ENSG00000181790	MCV	0.0083	0.091	1.35379	0.175805	0.01	0.072	1.64542	0.099883	Neither
ENSG00000181826	MCV	-0.0036	0.66	0.49095	0.62346	-0.0034	0.62	0.61837	0.53633	Neither
ENSG00000181830	MCV	0.15	1.9e-09	-0.678947	0.497	0.13	9.8e-09	-0.5291	0.596737	Neither
ENSG00000181894	MCV	0.14	2.4e-09	-0.80982	0.418	0.14	3e-09	-0.88177	0.378	Neither
ENSG00000181896	MCV	0.091	2.5e-06	0.49167	0.623	0.11	4e-07	0.16372	0.87	Neither
ENSG00000181904	MCV	-0.00055	0.35	0.1196	0.9048	-0.0018	0.44	0.113657	0.90951	Neither
ENSG00000181915	MCV	-0.0045	0.98	-0.875	0.381549	-0.0043	0.85	-0.80103	0.423113	Neither
ENSG00000181938	MCV	0.11	2e-07	-0.967	0.334	0.11	1.8e-07	-0.46486	0.642	Neither
ENSG00000181991	MCV	-0.00092	0.37	0.291393	0.77075	-0.0045	0.99	-0.50405	0.61422	Neither
ENSG00000182048	MCV	0.0082	0.093	2.68552	0.00724	0.0082	0.093	2.91158	0.003596	Neither
ENSG00000182054	MCV	0.12	4.1e-08	0.579451	0.56229	0.13	2e-08	0.17736	0.85922	Neither
ENSG00000182093	MCV	0.1	4.9e-07	1.4959	0.13469	0.13	2.6e-08	1.52338	0.12766	Neither
ENSG00000182108	MCV	0.16	6e-10	-0.637	0.524	0.16	3.6e-10	-0.5747	0.565	Neither
ENSG00000182117	MCV	0.53	1.7e-38	-1.10566	0.26887	0.52	9.1e-38	-1.27894	0.20092	Neither
ENSG00000182118	MCV	0.48	1.9e-33	1.0681	0.285475	0.47	9e-33	1.17264	0.241	Neither
ENSG00000182154	MCV	0.017	0.029	-0.51188	0.60874	0.042	0.0013	-0.558182	0.57672	Neither
ENSG00000182165	MCV	-0.003	0.57	0.403766	0.686385	-0.0037	0.67	0.076681	0.938877	Neither
ENSG00000182173	MCV	0.034	0.0032	-0.359466	0.719246	0.033	0.0035	-0.23322	0.81559	Neither
ENSG00000182179	MCV	0.045	0.0008	-0.24639	0.805384	0.02	0.02	-0.010363	0.991732	Neither
ENSG00000182180	MCV	0.1	5.4e-07	0.533	0.59384	0.094	1.7e-06	0.32509	0.745112	Neither
ENSG00000182196	MCV	0.042	0.0012	1.0348	0.30076	0.074	2.1e-05	-0.0031	0.998	Neither
ENSG00000182197	MCV	-0.0038	0.69	0.73026	0.46523	-0.0042	0.8	0.766813	0.443193	Neither
ENSG00000182199	MCV	-0.0037	0.67	-1.09606	0.27305	-0.0043	0.85	-1.52241	0.128	Neither
ENSG00000182208	MCV	-0.0033	0.6	-1.63524	0.102	-0.0018	0.44	-1.91374	0.055653	Neither
ENSG00000182224	MCV	0.16	1.8e-10	-0.829429	0.406862	0.16	3.3e-10	-0.936618	0.348955	Neither
ENSG00000182247	MCV	0.094	1.7e-06	0.13549	0.892226	0.091	2.4e-06	-0.145931	0.883976	Neither
ENSG00000182307	MCV	0.14	3.4e-09	-0.33792	0.735422	0.13	9.2e-09	-0.345011	0.730086	Neither
ENSG00000182310	MCV	0.14	4.8e-09	0.5882	0.556	0.15	1.7e-09	0.77149	0.44	Neither
ENSG00000182359	MCV	-0.0033	0.6	0.361733	0.718	-0.0041	0.77	0.76093	0.446698	Neither
ENSG00000182362	MCV	0.42	1.5e-28	0.4858	0.62713	0.42	3.5e-28	0.47356	0.63582	Neither
ENSG00000182400	MCV	0.037	0.0023	-0.49137	0.623	0.038	0.002	-0.20654	0.836371	Neither
ENSG00000182446	MCV	0.09	3e-06	-1.15891	0.246495	0.1	6.5e-07	-0.862812	0.388241	Neither
ENSG00000182481	MCV	-0.004	0.75	-1.66941	0.095037	-0.0022	0.47	-2.34098	0.019233	Neither
ENSG00000182511	MCV	0.053	0.00031	1.14394	0.25265	0.047	0.00065	0.68228	0.49506	Neither
ENSG00000182512	MCV	0.12	7.5e-08	-1.1224	0.262	0.12	8.8e-08	-1.17673	0.239305	Neither
ENSG00000182534	MCV	0.22	1.2e-13	-0.947725	0.343269	0.28	8.1e-18	-0.832013	0.405401	Neither
ENSG00000182541	MCV	-0.0029	0.55	-0.246146	0.8056	-0.0007	0.36	-0.08207	0.934588	Neither
ENSG00000182544	MCV	-0.0032	0.6	-1.94384	0.05191	-4.9e-05	0.32	-0.63548	0.525	Neither
ENSG00000182551	MCV	0.082	7.6e-06	1.12047	0.262512	0.085	5.3e-06	1.2312	0.21825	Neither
ENSG00000182552	MCV	0.0041	0.17	-0.18822	0.8507	-0.004	0.73	-0.98156	0.32632	Neither
ENSG00000182566	MCV	0.0076	0.1	2.14502	0.032	0.0039	0.17	1.67824	0.0933	Neither
ENSG00000182578	MCV	0.17	5.2e-11	0.93093	0.35189	0.16	4.1e-10	0.851983	0.394224	Neither
ENSG00000182606	MCV	0.047	0.00064	-0.55627	0.578027	0.029	0.0063	-0.662134	0.507885	Neither
ENSG00000182621	MCV	0.01	0.072	0.96756	0.333262	0.0094	0.079	1.17097	0.24161	Neither
ENSG00000182628	MCV	-0.0041	0.76	0.774277	0.438767	-0.0044	0.87	0.153076	0.878338	Neither
ENSG00000182636	MCV	0.025	0.01	-0.401013	0.68841	0.017	0.028	-0.24911	0.80328	Neither
ENSG00000182670	MCV	0.018	0.027	-1.3236	0.18563	0.014	0.044	-1.2094	0.22651	Neither
ENSG00000182718	MCV	0.093	2e-06	0.208646	0.83472	0.084	6.5e-06	0.43163	0.66601	Neither
ENSG00000182749	MCV	0.044	0.00089	0.318991	0.749733	0.041	0.0014	-0.23949	0.811	Neither
ENSG00000182768	MCV	0.0024	0.22	0.504028	0.61424	0.0083	0.092	0.56816	0.56993	Neither
ENSG00000182774	MCV	0.0043	0.16	0.761653	0.44627	0.013	0.05	0.37325	0.70896	Neither
ENSG00000182810	MCV	0.087	4.3e-06	-0.954	0.34	0.091	2.6e-06	-1.04764	0.295	Neither
ENSG00000182827	MCV	0.028	0.0069	-1.02874	0.303604	0.03	0.0055	-1.08356	0.279	Neither
ENSG00000182831	MCV	0.12	8.7e-08	0.257	0.797	0.12	3.3e-08	0.24094	0.81	Neither
ENSG00000182841	MCV	-0.0044	0.88	-1.01826	0.3086	-0.0041	0.75	-0.85442	0.392872	Neither
ENSG00000182871	MCV	0.036	0.0026	1.2632	0.20652	0.052	0.00036	2.05165	0.0402	Neither
ENSG00000182903	MCV	0.41	1.4e-27	-0.322786	0.74686	0.42	4.3e-28	-0.15306	0.87835	Neither
ENSG00000182919	MCV	0.26	1.1e-16	-0.736137	0.462	0.23	2.7e-14	-0.71272	0.476018	Neither
ENSG00000182923	MCV	0.26	2.7e-16	1.1719	0.241238	0.23	1.1e-14	1.64738	0.09948	Neither
ENSG00000182993	MCV	0.11	3.3e-07	-0.3234	0.74639	0.12	1.1e-07	-0.00643	0.995	Neither
ENSG00000183011	MCV	-0.0037	0.68	0.782497	0.433922	0.00017	0.31	0.333739	0.738577	Neither
ENSG00000183020	MCV	-0.00093	0.37	-1.98278	0.0474	-0.0025	0.51	-1.7331	0.083078	Neither
ENSG00000183044	MCV	0.19	4.4e-12	1.85	0.064	0.2	7.1e-13	1.82613	0.0678	Neither
ENSG00000183049	MCV	0.13	2.9e-08	0.449	0.653607	0.047	0.00063	0.60298	0.546519	Neither
ENSG00000183060	MCV	0.029	0.0059	-0.526677	0.59842	0.026	0.0093	-1.07315	0.2832	Neither
ENSG00000183117	MCV	-0.0037	0.68	1.52939	0.126169	-0.0039	0.72	1.3335	0.182367	Neither
ENSG00000183134	MCV	-0.003	0.57	1.1318	0.258	-0.0024	0.5	0.96298	0.335556	Neither
ENSG00000183160	MCV	0.083	7.2e-06	1.14607	0.25176	0.051	0.00037	0.60555	0.545	Neither
ENSG00000183172	MCV	0.49	8.3e-35	0.202251	0.8397	0.47	1.5e-32	0.10736	0.914501	Neither
ENSG00000183208	MCV	0.01	0.071	-0.703463	0.48177	0.0047	0.15	-0.70247	0.48239	Neither
ENSG00000183255	MCV	0.17	1.4e-10	0.4766	0.63361	0.16	2.1e-10	0.49644	0.61958	Neither
ENSG00000183281	MCV	0.089	3.4e-06	-0.36065	0.718364	0.08	1e-05	-0.85404	0.39308	Neither
ENSG00000183291	MCV	0.16	3.5e-10	1.02432	0.305685	0.12	3.2e-08	0.87982	0.379	Neither
ENSG00000183307	MCV	0.18	1.7e-11	1.26759	0.2049	0.13	2.3e-08	0.46281	0.6435	Neither
ENSG00000183386	MCV	0.099	8.9e-07	-0.211434	0.832548	0.11	1.4e-07	-0.68661	0.492	Neither
ENSG00000183431	MCV	0.011	0.065	0.378139	0.705327	0.013	0.048	0.47715	0.633	Neither
ENSG00000183484	MCV	-0.0028	0.54	-0.24335	0.808	-0.0043	0.85	-0.09224	0.926505	Neither
ENSG00000183496	MCV	-0.0038	0.7	-0.880018	0.37885	-0.0044	0.86	-0.09158	0.92703	Neither
ENSG00000183513	MCV	0.02	0.019	-0.28449	0.776032	0.02	0.018	-0.19839	0.84274	Neither
ENSG00000183520	MCV	0.0026	0.21	0.442872	0.657858	0.021	0.017	0.16455	0.869	Neither
ENSG00000183527	MCV	0.13	3.1e-08	-1.5571	0.11946	0.11	1.5e-07	-1.51462	0.12987	Neither
ENSG00000183579	MCV	-0.0033	0.61	0.509654	0.6103	-0.0043	0.84	0.40796	0.683303	Neither
ENSG00000183597	MCV	0.0052	0.14	-1.67944	0.0931	0.0081	0.094	-0.1868	0.851816	Neither
ENSG00000183604	MCV	0.045	0.00079	1.02	0.306	0.07	3.6e-05	1.26338	0.206	Neither
ENSG00000183605	MCV	0.097	1.2e-06	0.953	0.340673	0.081	8.6e-06	2.49186	0.012708	Neither
ENSG00000183617	MCV	0.42	5.4e-28	1.51197	0.131	0.4	9.1e-27	1.74581	0.0808	Neither
ENSG00000183621	MCV	0.19	9e-12	-0.24	0.810537	0.12	3.8e-08	-0.15489	0.876909	Neither
ENSG00000183624	MCV	0.14	4.1e-09	-0.39214	0.694958	0.14	7.8e-09	-0.228332	0.819388	Neither
ENSG00000183625	MCV	0.005	0.15	0.70416	0.481333	0.01	0.068	1.16514	0.243963	Neither
ENSG00000183647	MCV	-0.0042	0.8	1.07329	0.283	-0.0044	0.91	0.48436	0.628	Neither
ENSG00000183648	MCV	0.28	7e-18	0.51756	0.605	0.29	1.1e-18	0.34543	0.729772	Neither
ENSG00000183665	MCV	0.5	3.5e-35	0.29744	0.766127	0.48	5.6e-34	0.40311	0.686867	Neither
ENSG00000183688	MCV	0.2	1.1e-12	0.943394	0.345479	0.21	5.1e-13	1.00302	0.315851	Neither
ENSG00000183696	MCV	0.0065	0.12	-1.31815	0.187454	0.005	0.15	-1.15698	0.247278	Neither
ENSG00000183718	MCV	0.03	0.0056	-0.07454	0.94058	0.029	0.0062	-0.16549	0.868558	Neither
ENSG00000183726	MCV	0.072	2.7e-05	-0.367712	0.713088	0.099	8.7e-07	-0.46189	0.644	Neither
ENSG00000183734	MCV	6e-05	0.32	0.252115	0.801	0.025	0.01	-0.4803	0.631013	Neither
ENSG00000183741	MCV	0.021	0.016	0.063475	0.9494	0.028	0.0067	0.50011	0.616999	Neither
ENSG00000183780	MCV	-0.0031	0.57	0.120121	0.904387	-0.0033	0.61	-0.0258	0.979	Neither
ENSG00000183784	MCV	0.0074	0.1	-0.33784	0.73548	-0.0044	0.86	-0.892151	0.37231	Neither
ENSG00000183828	MCV	0.015	0.036	0.00971	0.992	0.017	0.028	-0.28788	0.773438	Neither
ENSG00000183844	MCV	0.061	0.00011	-0.1764	0.85997	0.1	7.4e-07	-0.04149	0.9669	Neither
ENSG00000183891	MCV	0.4	1.7e-26	-1.05927	0.289479	0.36	3.3e-23	-0.88169	0.37794	Neither
ENSG00000183955	MCV	-0.0029	0.55	-0.06677	0.94676	-0.0017	0.43	-0.45796	0.647	Neither
ENSG00000184005	MCV	0.058	0.00017	1.4465	0.148037	0.063	8.9e-05	1.2685	0.205	Neither
ENSG00000184014	MCV	0.045	0.00077	-2.059	0.0395	0.088	3.8e-06	-1.69015	0.090999	Neither
ENSG00000184047	MCV	0.12	4e-08	-0.9286	0.3531	0.11	2e-07	-1.12004	0.263	Neither
ENSG00000184060	MCV	0.064	7.9e-05	0.379802	0.704092	0.066	6.2e-05	0.5173	0.604947	Neither
ENSG00000184076	MCV	0.2	1.9e-12	0.323736	0.7461	0.18	1.1e-11	0.27848	0.780641	Neither
ENSG00000184106	MCV	0.51	1.7e-36	0.247115	0.804819	0.51	6.8e-37	0.302743	0.76209	Neither
ENSG00000184117	MCV	0.06	0.00012	-0.12897	0.8974	0.15	1.8e-09	-0.63454	0.525725	Neither
ENSG00000184164	MCV	0.088	4e-06	-1.16854	0.2426	0.051	0.0004	-0.77744	0.436897	Neither
ENSG00000184178	MCV	0.00032	0.3	-0.011636	0.99072	-0.0016	0.42	0.27041	0.78685	Neither
ENSG00000184207	MCV	0.11	2e-07	1.35	0.178	0.1	6.5e-07	1.6127	0.107	Neither
ENSG00000184220	MCV	0.039	0.0017	1.10402	0.269582	0.041	0.0014	0.987596	0.32335	Neither
ENSG00000184221	MCV	-0.003	0.57	-0.1798	0.85729	0.018	0.024	-0.43813	0.6613	Neither
ENSG00000184227	MCV	-0.0023	0.48	0.42762	0.669	0.01	0.072	1.21149	0.225707	Neither
ENSG00000184232	MCV	-0.0017	0.43	0.849015	0.396	-0.0042	0.79	0.29057	0.771381	Neither
ENSG00000184260	MCV	-0.0045	0.93	-0.018395	0.985324	-0.0035	0.64	0.11946	0.905	Neither
ENSG00000184277	MCV	0.0013	0.26	0.331394	0.74035	0.016	0.035	0.4216	0.67332	Neither
ENSG00000184292	MCV	0.47	2.1e-32	-2.48938	0.012797	0.46	6e-32	-2.54314	0.011	Neither
ENSG00000184293	MCV	-0.0026	0.52	-0.03262	0.97397	-0.004	0.74	-0.21044	0.833	Neither
ENSG00000184385	MCV	0.046	0.00068	0.1356	0.89214	0.077	1.5e-05	0.27716	0.78166	Neither
ENSG00000184428	MCV	0.22	4.3e-14	-0.82674	0.408384	0.22	5.5e-14	-0.53546	0.592332	Neither
ENSG00000184470	MCV	0.12	3.5e-08	-1.15945	0.2463	0.12	8.8e-08	-1.20171	0.229475	Neither
ENSG00000184497	MCV	-0.0024	0.5	1.59969	0.109666	-0.0042	0.81	1.49153	0.13582	Neither
ENSG00000184500	MCV	-0.0045	0.97	-0.65359	0.513374	-0.0042	0.8	-0.572783	0.566792	Neither
ENSG00000184508	MCV	-0.0016	0.42	0.596396	0.55091	-0.0021	0.47	-0.54122	0.58836	Neither
ENSG00000184517	MCV	0.089	3.2e-06	-1.16	0.248	0.078	1.3e-05	-1.71786	0.0858	Neither
ENSG00000184584	MCV	0.097	1.2e-06	-0.24085	0.80967	0.12	8.9e-08	-0.615351	0.538323	Neither
ENSG00000184588	MCV	-0.0023	0.49	0.125711	0.899961	-0.0045	0.94	0.23995	0.81	Neither
ENSG00000184640	MCV	-0.0014	0.41	0.072405	0.942279	0.0094	0.079	-0.888768	0.374128	Neither
ENSG00000184719	MCV	0.2	1.1e-12	0.44	0.659738	0.2	1.9e-12	0.32503	0.745162	Neither
ENSG00000184730	MCV	-0.0043	0.84	0.475	0.635	-0.0042	0.79	-0.01566	0.988	Neither
ENSG00000184752	MCV	0.35	8.5e-23	0.42244	0.67271	0.33	6e-21	0.30786	0.758	Neither
ENSG00000184787	MCV	-0.0031	0.58	-0.4039	0.68629	-0.003	0.56	-0.83057	0.40622	Neither
ENSG00000184840	MCV	0.018	0.024	-0.36078	0.71826	0.025	0.01	-0.365061	0.715066	Neither
ENSG00000184897	MCV	0.0058	0.13	-0.24581	0.805828	0.014	0.044	-0.217881	0.827522	Neither
ENSG00000184898	MCV	0.06	0.00012	-0.07647	0.939044	0.024	0.011	-0.9926	0.3209	Neither
ENSG00000184900	MCV	-0.002	0.46	-0.1148	0.90859	-0.0024	0.49	-0.38162	0.70274	Neither
ENSG00000184903	MCV	0.26	2.5e-16	-0.345767	0.729518	0.25	6.3e-16	0.146831	0.883265	Neither
ENSG00000184939	MCV	0.41	1.1e-27	-0.569	0.569	0.4	1.3e-26	-0.37467	0.708	Neither
ENSG00000184983	MCV	0.051	0.00041	-0.638885	0.5229	0.044	0.00092	-0.63512	0.525349	Neither
ENSG00000184990	MCV	-0.0045	0.99	2.36423	0.0181	-0.0033	0.61	1.92026	0.054825	Neither
ENSG00000184992	MCV	0.063	8.4e-05	-1.14062	0.25403	0.064	7.8e-05	-1.13595	0.256	Neither
ENSG00000185009	MCV	-0.00083	0.37	-0.869	0.384778	0.0052	0.14	-0.35397	0.72336	Neither
ENSG00000185015	MCV	0.0068	0.11	0.64898	0.516353	0.0025	0.21	0.394859	0.692947	Neither
ENSG00000185033	MCV	0.13	2.3e-08	2.389	0.01689	0.11	2.4e-07	2.16111	0.03069	Neither
ENSG00000185043	MCV	0.31	7.9e-20	1.09797	0.27222	0.23	2.4e-14	1.34267	0.17938	Neither
ENSG00000185104	MCV	0.024	0.012	0.344328	0.7306	0.035	0.0029	0.33262	0.739	Neither
ENSG00000185112	MCV	0.084	5.9e-06	-0.01751	0.986031	0.042	0.0012	0.593773	0.552664	Neither
ENSG00000185122	MCV	0.026	0.0086	1.2262	0.220123	0.016	0.032	1.19906	0.230505	Neither
ENSG00000185127	MCV	-0.0045	0.99	-0.228445	0.8193	-0.0038	0.7	-0.275613	0.78284	Neither
ENSG00000185168	MCV	0.0049	0.15	1.60082	0.109417	0.013	0.051	1.71079	0.08712	Neither
ENSG00000185201	MCV	0.026	0.0084	1.10771	0.268	0.046	0.00069	1.17848	0.238606	Neither
ENSG00000185215	MCV	-0.00097	0.38	-1.81998	0.0688	-0.0038	0.7	-1.0273	0.30428	Neither
ENSG00000185220	MCV	0.0042	0.17	-0.895688	0.370419	0.0075	0.1	-1.16874	0.243	Neither
ENSG00000185238	MCV	0.0092	0.081	-0.652216	0.514	0.0038	0.17	-1.18868	0.234566	Neither
ENSG00000185261	MCV	-0.0041	0.77	-1.37958	0.16772	-0.0027	0.53	-1.42936	0.1529	Neither
ENSG00000185262	MCV	0.1	6.1e-07	1.16453	0.244211	0.1	7.1e-07	0.815961	0.414523	Neither
ENSG00000185324	MCV	0.004	0.17	-0.921	0.357	0.0041	0.17	-0.87327	0.383	Neither
ENSG00000185344	MCV	0.013	0.046	0.53294	0.59407	0.044	0.00089	0.92596	0.354	Neither
ENSG00000185404	MCV	0.16	4.2e-10	-0.40948	0.682185	0.13	1.6e-08	-0.30749	0.75847	Neither
ENSG00000185414	MCV	0.057	0.00018	0.78596	0.431893	0.052	0.00034	0.78989	0.42959	Neither
ENSG00000185420	MCV	0.013	0.05	-1.18366	0.236548	0.027	0.0082	-1.32702	0.185	Neither
ENSG00000185432	MCV	0.0038	0.18	2.06444	0.03898	-0.00049	0.35	1.18919	0.234	Neither
ENSG00000185442	MCV	0.041	0.0013	-0.642173	0.52076	0.017	0.03	-0.35445	0.723	Neither
ENSG00000185477	MCV	-0.004	0.74	0.816205	0.41438	-0.0039	0.7	0.99056	0.3219	Neither
ENSG00000185480	MCV	0.028	0.0069	0.411	0.68107	0.029	0.0063	0.21432	0.83	Neither
ENSG00000185485	MCV	0.07	3.7e-05	-0.09919	0.920988	0.049	0.00052	0.049392	0.960607	Neither
ENSG00000185504	MCV	0.032	0.0044	-0.178283	0.858501	0.037	0.0022	-0.311898	0.755118	Neither
ENSG00000185507	MCV	0.066	6e-05	1.02839	0.304	0.09	2.9e-06	1.04733	0.294949	Neither
ENSG00000185527	MCV	0.27	4e-17	0.000351	0.99972	0.27	4.2e-17	0.137623	0.890538	Neither
ENSG00000185591	MCV	0.15	9.3e-10	-0.56309	0.57338	0.14	6.2e-09	-0.56646	0.571	Neither
ENSG00000185608	MCV	0.018	0.026	0.63381	0.5262	0.031	0.0049	0.63976	0.522327	Neither
ENSG00000185627	MCV	0.029	0.0063	-0.06486	0.948	0.02	0.018	0.76392	0.444917	Neither
ENSG00000185651	MCV	0.07	3.6e-05	-1.987	0.0469	0.07	3.5e-05	-1.99255	0.046311	Neither
ENSG00000185658	MCV	0.0015	0.25	-1.5346	0.12487	0.015	0.037	-1.5785	0.11445	Neither
ENSG00000185669	MCV	0.11	3.9e-07	-1.14	0.256	0.09	2.9e-06	-0.9481	0.343	Neither
ENSG00000185721	MCV	-0.002	0.46	-1.34748	0.1778	-0.0045	0.96	-0.36244	0.717024	Neither
ENSG00000185722	MCV	0.028	0.0071	-0.326323	0.74418	0.014	0.041	-0.599603	0.548771	Neither
ENSG00000185728	MCV	0.00029	0.3	0.03852	0.969273	0.0089	0.084	0.11427	0.909023	Neither
ENSG00000185730	MCV	0.00062	0.29	-0.72673	0.467393	0.0043	0.16	-0.937808	0.348343	Neither
ENSG00000185808	MCV	0.29	3.6e-18	1.9765	0.0481	0.27	4.7e-17	1.65595	0.09773	Neither
ENSG00000185811	MCV	0.44	7.3e-30	-1.01791	0.308719	0.42	1.2e-28	-1.08438	0.278198	Neither
ENSG00000185829	MCV	-0.0039	0.73	0.049225	0.96074	0.0076	0.1	-0.176212	0.860128	Neither
ENSG00000185838	MCV	0.09	3e-06	-2.38785	0.0169	0.079	1.2e-05	-2.08214	0.037329	Neither
ENSG00000185905	MCV	0.033	0.0038	0.32	0.749	0.023	0.014	0.34483	0.73	Neither
ENSG00000185963	MCV	0.027	0.0074	0.16342	0.87019	0.02	0.019	-0.068614	0.9453	Neither
ENSG00000186056	MCV	0.042	0.0012	0.505652	0.613101	0.043	0.001	0.53775	0.591	Neither
ENSG00000186063	MCV	-0.0033	0.61	-0.974632	0.329743	-0.0045	0.95	-1.27441	0.203	Neither
ENSG00000186073	MCV	-0.0025	0.51	-1.34399	0.17895	8.3e-05	0.31	-1.14243	0.25328	Neither
ENSG00000186074	MCV	0.058	0.00016	1.34492	0.178652	0.07	3.4e-05	1.10949	0.267219	Neither
ENSG00000186088	MCV	0.16	3.4e-10	0.401287	0.688209	0.15	1.2e-09	0.24629	0.805458	Neither
ENSG00000186106	MCV	0.011	0.065	-1.37684	0.168562	0.0046	0.16	-1.42612	0.153834	Neither
ENSG00000186153	MCV	-0.0019	0.45	0.361	0.718	-0.0044	0.88	0.11805	0.906	Neither
ENSG00000186162	MCV	0.11	2e-07	-0.31996	0.748997	0.1	5.9e-07	-0.432102	0.665667	Neither
ENSG00000186184	MCV	0.13	9.1e-09	-0.17215	0.86332	0.11	1.7e-07	-0.18927	0.84988	Neither
ENSG00000186188	MCV	0.003	0.2	-0.889	0.374211	0.036	0.0025	-0.91955	0.357807	Neither
ENSG00000186193	MCV	0.02	0.02	-0.28764	0.77362	0.037	0.0022	-0.365683	0.7146	Neither
ENSG00000186205	MCV	0.09	2.8e-06	0.428005	0.668647	0.05	0.00043	0.87993	0.379	Neither
ENSG00000186235	MCV	-0.0038	0.7	-0.33252	0.739495	0.0067	0.12	-0.18837	0.85059	Neither
ENSG00000186260	MCV	0.072	2.6e-05	-1.15	0.248	0.055	0.00023	-1.32631	0.185	Neither
ENSG00000186283	MCV	0.096	1.3e-06	1.69003	0.091022	0.082	7.7e-06	1.12381	0.261	Neither
ENSG00000186318	MCV	0.099	9.1e-07	-0.033509	0.973	0.11	2.7e-07	-0.38498	0.700252	Neither
ENSG00000186395	MCV	0.16	3e-10	0.692129	0.488856	0.13	2.2e-08	1.09129	0.275144	Neither
ENSG00000186431	MCV	0.0024	0.21	-1.17144	0.241	0.033	0.0035	-1.17269	0.241	Neither
ENSG00000186448	MCV	0.13	9.4e-09	0.37637	0.706643	0.12	4.6e-08	0.668759	0.503649	Neither
ENSG00000186468	MCV	0.39	1.6e-25	-0.94575	0.34427	0.38	2.3e-25	-1.03866	0.298962	Neither
ENSG00000186470	MCV	0.37	4.2e-24	0.360069	0.718796	0.35	7e-23	0.582117	0.56049	Neither
ENSG00000186529	MCV	0.18	1.6e-11	-0.23154	0.817	0.2	2e-12	-0.25365	0.8	Neither
ENSG00000186532	MCV	0.057	0.00019	1.02286	0.306376	0.057	0.00018	1.06266	0.287935	Neither
ENSG00000186591	MCV	0.0044	0.16	-0.25794	0.796454	0.014	0.04	0.191202	0.848368	Neither
ENSG00000186594	MCV	0.084	6.3e-06	0.094119	0.925015	0.089	3.4e-06	-0.057797	0.953911	Neither
ENSG00000186654	MCV	0.067	5.5e-05	-0.855121	0.3925	0.067	5.1e-05	-0.74245	0.457815	Neither
ENSG00000186687	MCV	0.055	0.00023	-0.21736	0.82793	0.032	0.004	-0.210208	0.833505	Neither
ENSG00000186777	MCV	-0.0039	0.71	-0.527614	0.59777	0.0021	0.23	0.09917	0.921	Neither
ENSG00000186792	MCV	0.15	2.2e-09	-1.16044	0.24587	0.15	2.2e-09	-1.57832	0.114492	Neither
ENSG00000186812	MCV	0.059	0.00015	-0.24054	0.809914	0.045	0.00084	0.000843	0.99933	Neither
ENSG00000186815	MCV	0.0077	0.1	-0.44354	0.65737	0.0048	0.15	-0.68243	0.495	Neither
ENSG00000186818	MCV	-0.0028	0.55	0.40412	0.686	-0.0036	0.65	-0.03865	0.969	Neither
ENSG00000187024	MCV	0.13	1.8e-08	0.10714	0.91468	0.13	1.3e-08	0.154881	0.87691	Neither
ENSG00000187037	MCV	0.11	2.1e-07	0.72652	0.46752	0.13	2.6e-08	0.730477	0.465099	Neither
ENSG00000187049	MCV	0.099	8.6e-07	-0.800243	0.424	0.081	8.6e-06	-0.97622	0.328955	Neither
ENSG00000187091	MCV	0.076	1.6e-05	-0.50704	0.612125	0.07	3.7e-05	-0.655049	0.512436	Neither
ENSG00000187116	MCV	0.046	0.00072	-0.69731	0.486	0.065	6.7e-05	-0.85185	0.394	Neither
ENSG00000187118	MCV	0.0021	0.23	-1.09502	0.273508	0.0017	0.24	-0.467753	0.639962	Neither
ENSG00000187164	MCV	0.63	1.7e-49	1.64	0.101321	0.64	7.2e-51	1.66041	0.096832	Neither
ENSG00000187187	MCV	0.012	0.054	-0.10946	0.913	0.012	0.058	0.15814	0.874	Neither
ENSG00000187193	MCV	0.0089	0.085	-0.378	0.705	0.0097	0.076	-0.75356	0.451	Neither
ENSG00000187210	MCV	-0.0011	0.39	1.92473	0.05426	-0.00025	0.33	1.52777	0.12657	Neither
ENSG00000187231	MCV	0.026	0.0089	-1.06544	0.286677	0.023	0.013	-0.41367	0.67912	Neither
ENSG00000187239	MCV	0.023	0.013	-0.19579	0.84478	0.016	0.032	0.02798	0.97768	Neither
ENSG00000187240	MCV	-0.0044	0.89	0.898901	0.369	0.00039	0.3	0.84284	0.399318	Neither
ENSG00000187260	MCV	-0.0045	0.94	0.217636	0.827713	-0.0018	0.44	-0.158418	0.874127	Neither
ENSG00000187266	MCV	0.13	2.3e-08	0.65169	0.515	0.12	5.4e-08	0.33739	0.736	Neither
ENSG00000187474	MCV	0.0071	0.11	0.57221	0.567	0.011	0.068	0.59455	0.552	Neither
ENSG00000187486	MCV	-0.0045	0.96	0.553376	0.58	0.0031	0.2	1.11971	0.262835	Neither
ENSG00000187531	MCV	-0.0031	0.58	0.046189	0.96316	-0.0039	0.72	0.000802	0.99936	Neither
ENSG00000187554	MCV	0.041	0.0013	-0.815637	0.414708	0.039	0.0018	-0.52873	0.597	Neither
ENSG00000187556	MCV	-0.0043	0.82	0.22585	0.821	0.0024	0.22	-0.59849	0.55	Neither
ENSG00000187624	MCV	0.2	2.4e-12	-0.178492	0.858337	0.21	5.6e-13	-0.341789	0.73251	Neither
ENSG00000187630	MCV	0.085	5.5e-06	0.4961	0.62	0.073	2.6e-05	1.02957	0.303214	Neither
ENSG00000187676	MCV	0.22	4.3e-14	0.53789	0.590656	0.25	1.7e-15	0.3059	0.75968	Neither
ENSG00000187688	MCV	0.054	0.00026	-1.32333	0.185724	0.031	0.0049	-1.23979	0.215052	Neither
ENSG00000187735	MCV	0.064	8e-05	-0.18919	0.849942	0.071	3e-05	-0.119558	0.904833	Neither
ENSG00000187764	MCV	0.074	2.2e-05	-0.44957	0.65302	0.092	2.1e-06	-0.436106	0.66276	Neither
ENSG00000187796	MCV	0.39	4.7e-26	-0.38908	0.69722	0.36	1.2e-23	-0.218883	0.82674	Neither
ENSG00000187837	MCV	0.01	0.069	-1.24604	0.212749	0.011	0.066	-0.266533	0.78983	Neither
ENSG00000187908	MCV	0.00014	0.31	-1.64	0.100142	-0.0043	0.84	-1.56135	0.11844	Neither
ENSG00000187954	MCV	0.0069	0.11	1.82577	0.067884	0.01	0.07	1.68557	0.091879	Neither
ENSG00000187994	MCV	0.045	0.00083	-1.45163	0.147	0.05	0.00044	-1.63267	0.103	Neither
ENSG00000188000	MCV	0.091	2.4e-06	-0.29097	0.771	0.075	1.9e-05	-0.42662	0.67	Neither
ENSG00000188026	MCV	-0.0042	0.79	-0.18827	0.85067	-0.0045	0.95	-0.37818	0.705	Neither
ENSG00000188033	MCV	0.19	7.9e-12	0.77367	0.439	0.23	3.1e-14	0.88732	0.375	Neither
ENSG00000188037	MCV	0.041	0.0014	-0.16624	0.867968	0.029	0.0059	-0.372782	0.70931	Neither
ENSG00000188042	MCV	0.057	0.00018	0.93192	0.351376	0.049	0.00052	1.06802	0.28551	Neither
ENSG00000188056	MCV	0.57	5.7e-43	-0.585024	0.558532	0.57	3.6e-43	-0.925365	0.35478	Neither
ENSG00000188171	MCV	0.21	1.8e-13	-0.31703	0.751	0.17	1e-10	-0.46794	0.64	Neither
ENSG00000188186	MCV	0.032	0.0044	-1.63986	0.101034	0.049	0.00047	-1.84256	0.065394	Neither
ENSG00000188191	MCV	-0.00053	0.35	-1.72148	0.085164	-0.0035	0.64	-1.73402	0.082915	Neither
ENSG00000188215	MCV	-0.0011	0.39	0.836	0.403	0.0035	0.18	0.94664	0.344	Neither
ENSG00000188243	MCV	-0.0025	0.5	-1.04944	0.293974	-0.0011	0.38	-1.20904	0.22665	Neither
ENSG00000188312	MCV	0.25	1.3e-15	-1.02013	0.30767	0.17	1.3e-10	-0.854265	0.39296	Neither
ENSG00000188313	MCV	0.083	7.1e-06	2.01676	0.043721	0.079	1.1e-05	2.02426	0.042943	Neither
ENSG00000188316	MCV	0.021	0.018	2.01	0.044075	0.021	0.017	1.8959	0.057973	Neither
ENSG00000188321	MCV	0.18	1.4e-11	-1.08805	0.277	0.17	1.3e-10	-0.69028	0.49	Neither
ENSG00000188342	MCV	-0.0019	0.44	-0.66148	0.508307	-0.0034	0.61	-0.879	0.3794	Neither
ENSG00000188372	MCV	0.19	6e-12	-1.80654	0.070834	0.19	8.4e-12	-1.81058	0.070206	Neither
ENSG00000188393	MCV	0.017	0.028	0.62414	0.53254	0.016	0.033	0.57313	0.567	Neither
ENSG00000188404	MCV	0.47	9.8e-33	-1.99849	0.045664	0.44	7.9e-30	-1.92052	0.0548	Neither
ENSG00000188493	MCV	0.18	2.1e-11	-0.04308	0.966	0.19	5.2e-12	0.23616	0.813	Neither
ENSG00000188511	MCV	0.029	0.0061	0.281408	0.7784	0.022	0.015	0.0167	0.98668	Neither
ENSG00000188542	MCV	0.061	0.00011	1.264	0.206231	0.075	1.9e-05	-0.04727	0.9623	Neither
ENSG00000188549	MCV	0.067	5.5e-05	-0.753907	0.45091	0.047	0.00061	-0.80784	0.41918	Neither
ENSG00000188603	MCV	0.072	2.7e-05	0.371	0.711	0.038	0.0019	0.01127	0.991	Neither
ENSG00000188612	MCV	0.033	0.0037	-0.051242	0.959133	0.028	0.0073	-0.107135	0.914682	Neither
ENSG00000188613	MCV	0.089	3.3e-06	-0.431	0.666794	0.086	5e-06	-0.0415	0.966898	Neither
ENSG00000188636	MCV	0.11	1.4e-07	-0.291471	0.7707	0.11	1.7e-07	-0.08825	0.929679	Neither
ENSG00000188641	MCV	0.13	9.1e-09	0.424289	0.671355	0.075	1.9e-05	0.45384	0.65	Neither
ENSG00000188647	MCV	0.005	0.15	-2.45577	0.01406	0.0094	0.079	-2.42681	0.01523	Neither
ENSG00000188659	MCV	0.041	0.0013	-0.127235	0.89875	0.038	0.002	-0.4073	0.68379	Neither
ENSG00000188690	MCV	0.14	6.1e-09	-0.0455	0.963672	0.13	3.1e-08	-0.10225	0.918558	Neither
ENSG00000188730	MCV	-0.0041	0.75	-0.047325	0.962254	-0.0036	0.65	0.319281	0.749513	Neither
ENSG00000188732	MCV	0.0004	0.3	0.530175	0.595991	0.00069	0.28	0.401105	0.688343	Neither
ENSG00000188747	MCV	0.00031	0.3	0.39193	0.69511	0.019	0.022	0.037135	0.97038	Neither
ENSG00000188785	MCV	0.0082	0.093	1.21965	0.223	-0.0045	0.93	0.85398	0.393	Neither
ENSG00000188786	MCV	0.012	0.058	0.378905	0.704759	0.019	0.022	0.37715	0.706	Neither
ENSG00000188811	MCV	0.0051	0.15	-0.82158	0.411315	0.023	0.014	-1.30008	0.19358	Neither
ENSG00000188820	MCV	0.072	2.8e-05	0.704133	0.48135	0.056	0.00022	0.815638	0.41471	Neither
ENSG00000188846	MCV	0.61	8.9e-48	-1.20461	0.228354	0.65	1.2e-52	-1.03547	0.300449	Neither
ENSG00000188906	MCV	0.0034	0.19	0.62256	0.53357	-0.0021	0.47	0.63197	0.527	Neither
ENSG00000188938	MCV	0.08	1.1e-05	1.26887	0.20449	0.077	1.5e-05	1.35131	0.17659	Neither
ENSG00000189046	MCV	0.035	0.003	0.61799	0.53658	0.04	0.0016	0.53221	0.595	Neither
ENSG00000189050	MCV	-0.0043	0.84	-0.331779	0.740056	-0.003	0.56	-1.00713	0.313871	Neither
ENSG00000189060	MCV	0.15	7.8e-10	-1.45756	0.145	0.13	1.6e-08	-1.71123	0.087039	Neither
ENSG00000189067	MCV	0.2	2e-12	-1.33	0.185	0.21	4.6e-13	-0.86039	0.39	Neither
ENSG00000189068	MCV	0.48	1.2e-33	1.34996	0.177	0.48	2.3e-33	1.45759	0.145	Neither
ENSG00000189077	MCV	-0.0021	0.46	-1.06627	0.286301	-0.0045	0.92	-1.33583	0.181604	Neither
ENSG00000189127	MCV	0.36	2.4e-23	-0.46263	0.64363	0.35	8.3e-23	-0.239028	0.811084	Neither
ENSG00000189144	MCV	0.079	1.2e-05	0.28615	0.775	0.08	1.1e-05	0.23557	0.814	Neither
ENSG00000189171	MCV	0.09	3e-06	0.307385	0.75855	0.097	1.2e-06	0.57522	0.565	Neither
ENSG00000189223	MCV	0.0085	0.089	-0.54345	0.586823	-0.0015	0.42	-0.54142	0.58822	Neither
ENSG00000189227	MCV	0.19	3e-12	-0.060986	0.95137	0.18	2.1e-11	-0.10348	0.91759	Neither
ENSG00000189266	MCV	-0.0031	0.57	-0.608101	0.543121	0.011	0.06	-0.61276	0.54	Neither
ENSG00000189306	MCV	0.038	0.0019	-0.0213	0.983	0.036	0.0025	-0.28585	0.77499	Neither
ENSG00000189308	MCV	0.043	0.001	0.152599	0.87871	0.078	1.3e-05	0.37267	0.70939	Neither
ENSG00000189350	MCV	-0.0032	0.59	1.37587	0.168861	-0.0038	0.69	2.14158	0.03223	Neither
ENSG00000189362	MCV	-0.0037	0.68	2.11114	0.03476	0.00034	0.3	2.26451	0.02354	Neither
ENSG00000189419	MCV	-0.0043	0.82	0.888477	0.37428	-0.004	0.73	1.12173	0.26198	Neither
ENSG00000196072	MCV	0.14	8.2e-09	-0.594	0.552577	0.11	2e-07	-0.34294	0.731642	Neither
ENSG00000196118	MCV	0.095	1.6e-06	1.83	0.0679	0.096	1.3e-06	2.08723	0.0369	Neither
ENSG00000196139	MCV	0.066	6.3e-05	-0.0468	0.962634	0.075	1.9e-05	-0.12386	0.901428	Neither
ENSG00000196141	MCV	0.066	5.8e-05	-2.28763	0.022159	0.085	5.2e-06	-2.46853	0.01357	Neither
ENSG00000196151	MCV	0.28	4.8e-18	-0.12888	0.897449	0.3	4.8e-19	-0.21453	0.83013	Neither
ENSG00000196152	MCV	0.073	2.3e-05	-1.14911	0.25051	0.081	9.1e-06	-1.42807	0.15327	Neither
ENSG00000196187	MCV	0.00075	0.28	-0.701811	0.482797	0.0022	0.22	-0.26165	0.794	Neither
ENSG00000196189	MCV	0.11	1.3e-07	0.419714	0.674694	0.11	1.2e-07	0.52558	0.599	Neither
ENSG00000196204	MCV	0.031	0.005	-0.021186	0.983097	0.051	0.00041	-0.237438	0.812317	Neither
ENSG00000196218	MCV	0.31	9.5e-20	-0.46796	0.64	0.3	8.3e-19	-0.32258	0.747	Neither
ENSG00000196220	MCV	-0.0016	0.42	0.47412	0.635414	-0.004	0.74	0.632495	0.527063	Neither
ENSG00000196227	MCV	0.099	9.2e-07	0.34399	0.730853	0.13	2.6e-08	0.28997	0.77184	Neither
ENSG00000196262	MCV	0.2	1.5e-12	0.948177	0.343039	0.19	4.9e-12	1.10838	0.2677	Neither
ENSG00000196268	MCV	0.096	1.3e-06	1.84176	0.0655	0.089	3.5e-06	1.72413	0.0847	Neither
ENSG00000196284	MCV	0.021	0.016	-0.370348	0.711123	0.019	0.022	-0.208711	0.83467	Neither
ENSG00000196290	MCV	0.033	0.0036	2.25479	0.024147	0.046	0.00069	1.87633	0.06061	Neither
ENSG00000196305	MCV	-0.0036	0.65	1.56089	0.11855	-0.0042	0.78	1.66448	0.09602	Neither
ENSG00000196329	MCV	0.12	4.2e-08	-0.911689	0.361933	0.11	1.4e-07	-0.822394	0.410853	Neither
ENSG00000196352	MCV	0.066	5.9e-05	-0.836924	0.402635	0.064	7.4e-05	-0.60725	0.544	Neither
ENSG00000196365	MCV	0.0092	0.081	0.12502	0.901	0.003	0.2	0.41452	0.678	Neither
ENSG00000196371	MCV	0.045	0.00079	0.770381	0.441	0.034	0.0032	0.36007	0.718798	Neither
ENSG00000196378	MCV	0.13	1.1e-08	1.56119	0.118479	0.15	1.7e-09	1.97256	0.048546	Neither
ENSG00000196396	MCV	0.0029	0.2	-0.47918	0.631812	-0.0041	0.77	-0.69297	0.48833	Neither
ENSG00000196405	MCV	0.28	1.1e-17	0.56826	0.57	0.27	2.4e-17	0.8087	0.418689	Neither
ENSG00000196411	MCV	0.063	9e-05	-0.88646	0.37537	0.065	6.5e-05	-0.537893	0.590651	Neither
ENSG00000196418	MCV	0.042	0.0012	-0.025627	0.979555	0.035	0.0028	-0.61341	0.54	Neither
ENSG00000196428	MCV	-0.002	0.46	-1.12856	0.259081	-0.0043	0.84	-0.774522	0.438622	Neither
ENSG00000196455	MCV	-0.0037	0.68	1.32488	0.185212	-0.0044	0.86	1.47794	0.139424	Neither
ENSG00000196465	MCV	0.049	0.00047	0.22668	0.82067	0.035	0.0031	0.35379	0.723	Neither
ENSG00000196470	MCV	0.0033	0.19	-1.09	0.278	0.0038	0.18	-1.12472	0.261	Neither
ENSG00000196498	MCV	-0.0027	0.53	-0.96945	0.33232	0.0042	0.17	-0.60689	0.544	Neither
ENSG00000196502	MCV	0.094	1.7e-06	-0.524	0.6	0.071	3.1e-05	-0.5064	0.613	Neither
ENSG00000196503	MCV	0.044	0.0009	1.08749	0.27682	0.051	0.00041	0.99827	0.31815	Neither
ENSG00000196510	MCV	-0.002	0.46	-0.77397	0.43895	-0.004	0.74	0.57084	0.568	Neither
ENSG00000196511	MCV	0.095	1.6e-06	0.238721	0.811322	0.079	1.2e-05	0.110674	0.911875	Neither
ENSG00000196526	MCV	0.096	1.4e-06	0.595637	0.55142	0.099	8.8e-07	1.06152	0.28845	Neither
ENSG00000196539	MCV	0.012	0.052	0.09258	0.926237	0.0095	0.078	0.0444	0.965	Neither
ENSG00000196547	MCV	0.0075	0.1	-0.352527	0.72444	0.00092	0.27	0.02093	0.9833	Neither
ENSG00000196562	MCV	0.076	1.8e-05	-0.38729	0.69854	0.046	0.00072	-0.12226	0.90269	Neither
ENSG00000196565	MCV	0.0075	0.1	0.556827	0.578	0.0081	0.095	0.67299	0.500955	Neither
ENSG00000196576	MCV	0.006	0.13	0.184655	0.8535	0.001	0.27	0.1486	0.881873	Neither
ENSG00000196597	MCV	-0.0045	0.93	-0.41198	0.68035	-0.0042	0.81	-0.306668	0.7591	Neither
ENSG00000196653	MCV	0.086	4.8e-06	0.01964	0.984332	0.091	2.5e-06	-0.633706	0.526272	Neither
ENSG00000196655	MCV	0.35	8.8e-23	-1.071	0.284	0.33	1.9e-21	-1.01281	0.311153	Neither
ENSG00000196659	MCV	-0.0045	0.98	-0.41389	0.678956	-0.0045	0.92	-1.11466	0.26499	Neither
ENSG00000196678	MCV	0.041	0.0014	0.99	0.322	0.041	0.0013	1.12088	0.262	Neither
ENSG00000196683	MCV	0.15	6.9e-10	-1.73399	0.082921	0.14	2.7e-09	-1.91582	0.055388	Neither
ENSG00000196693	MCV	0.17	1.1e-10	-1.13	0.260139	0.17	1.3e-10	-1.23917	0.215283	Neither
ENSG00000196704	MCV	-0.0044	0.9	0.775885	0.437817	-0.0042	0.8	1.12779	0.25941	Neither
ENSG00000196705	MCV	0.047	0.00065	1.56665	0.117	0.036	0.0025	1.59638	0.11	Neither
ENSG00000196715	MCV	0.24	6.1e-15	0.700702	0.483489	0.22	5.7e-14	0.583731	0.559401	Neither
ENSG00000196730	MCV	0.24	3.4e-15	-0.45363	0.65009	0.24	6.8e-15	0.001024	0.99918	Neither
ENSG00000196734	MCV	0.0069	0.11	-0.378001	0.70543	0.0013	0.26	-0.3108	0.756	Neither
ENSG00000196743	MCV	0.19	2.6e-12	0.13988	0.88876	0.18	1.9e-11	0.228239	0.81946	Neither
ENSG00000196756	MCV	0.65	5.4e-53	-0.9594	0.337359	0.66	5.4e-54	-0.89614	0.37018	Neither
ENSG00000196776	MCV	0.013	0.047	-0.45762	0.647228	0.027	0.0078	-0.375564	0.707241	Neither
ENSG00000196782	MCV	-0.0041	0.76	1.31929	0.18707	0.0039	0.17	1.61128	0.10712	Neither
ENSG00000196792	MCV	0.00011	0.31	-2.37753	0.0174	-0.003	0.57	-1.13506	0.256349	Neither
ENSG00000196814	MCV	0.029	0.0061	-1.74218	0.08148	0.027	0.0084	-1.28889	0.19744	Neither
ENSG00000196843	MCV	0.065	6.5e-05	-0.41683	0.676806	0.074	2.2e-05	-0.64133	0.52131	Neither
ENSG00000196850	MCV	0.074	2.1e-05	0.09672	0.92295	0.047	0.00061	0.25777	0.797	Neither
ENSG00000196872	MCV	5.3e-06	0.32	-0.45994	0.645558	-0.0044	0.88	0.20762	0.83553	Neither
ENSG00000196911	MCV	0.15	8.5e-10	-0.904667	0.365642	0.14	8e-09	-1.01145	0.3118	Neither
ENSG00000196922	MCV	0.31	1.1e-19	0.01274	0.989835	0.3	4.4e-19	-0.133497	0.8938	Neither
ENSG00000196935	MCV	-0.0044	0.88	0.32341	0.74639	-0.0039	0.72	-0.7455	0.456	Neither
ENSG00000196937	MCV	0.0031	0.19	0.604235	0.545687	0.01	0.072	-0.000728	0.999419	Neither
ENSG00000196950	MCV	0.012	0.058	-1.05827	0.289932	0.0085	0.09	-1.20275	0.22907	Neither
ENSG00000196967	MCV	-0.0045	1	0.60541	0.545	-0.0045	0.91	1.05459	0.292	Neither
ENSG00000196975	MCV	0.24	4.2e-15	-0.37904	0.704655	0.23	8.9e-15	-0.22443	0.82242	Neither
ENSG00000196981	MCV	0.059	0.00015	-0.18731	0.851416	0.061	0.00012	-0.352679	0.724329	Neither
ENSG00000197006	MCV	0.0062	0.12	0.566	0.572	-0.0026	0.52	0.2881	0.773	Neither
ENSG00000197013	MCV	0.24	6e-15	1.75837	0.0787	0.24	6.5e-15	1.96613	0.0493	Neither
ENSG00000197016	MCV	-6.5e-05	0.32	-0.81904	0.413	-0.0004	0.34	-0.25119	0.802	Neither
ENSG00000197043	MCV	0.31	5e-20	1.68732	0.09154	0.3	3e-19	1.63141	0.102804	Neither
ENSG00000197045	MCV	0.09	3e-06	-1.1451	0.252	0.074	2.1e-05	-1.17664	0.23934	Neither
ENSG00000197050	MCV	0.055	0.00023	-0.702	0.483	0.043	0.0011	-0.66826	0.504	Neither
ENSG00000197054	MCV	0.06	0.00012	-0.45255	0.651	0.041	0.0014	-0.24316	0.808	Neither
ENSG00000197061	MCV	0.045	0.00078	-0.811143	0.417284	0.072	2.8e-05	-0.41901	0.67521	Neither
ENSG00000197070	MCV	0.023	0.012	-1.00808	0.31342	0.028	0.0072	-0.853868	0.39318	Neither
ENSG00000197119	MCV	0.3	2.3e-19	0.78178	0.434	0.31	1.2e-19	0.82616	0.408714	Neither
ENSG00000197121	MCV	-0.00029	0.33	-1.1151	0.264808	0.0068	0.11	-0.19829	0.84282	Neither
ENSG00000197128	MCV	-0.0013	0.4	-1.39134	0.164	0.0017	0.24	-1.52887	0.126	Neither
ENSG00000197142	MCV	0.31	7.4e-20	0.557	0.577745	0.32	2.2e-20	1.0572	0.290419	Neither
ENSG00000197147	MCV	0.039	0.0017	-0.285129	0.775545	0.018	0.024	-0.67689	0.498	Neither
ENSG00000197157	MCV	0.053	0.00029	1.51254	0.130397	0.052	0.00035	1.9944	0.046108	Neither
ENSG00000197165	MCV	-0.0044	0.89	-1.34	0.18	-0.0018	0.44	-1.34024	0.18	Neither
ENSG00000197170	MCV	0.07	3.8e-05	0.421614	0.673307	0.04	0.0016	0.706314	0.479993	Neither
ENSG00000197208	MCV	0.054	0.00027	2.84145	0.00449	0.044	0.00099	2.79213	0.005236	Neither
ENSG00000197217	MCV	0.34	6.7e-22	0.30969	0.7568	0.33	1.7e-21	0.233896	0.815066	Neither
ENSG00000197249	MCV	0.05	0.00045	-1.24991	0.211	0.019	0.022	-0.61602	0.537883	Neither
ENSG00000197256	MCV	-0.0038	0.69	0.05277	0.958	-0.0036	0.66	0.08203	0.935	Neither
ENSG00000197265	MCV	-0.0045	0.99	-0.63367	0.526298	0.013	0.048	0.266252	0.790045	Neither
ENSG00000197272	MCV	0.012	0.056	0.0424	0.966	0.016	0.033	0.02478	0.98	Neither
ENSG00000197299	MCV	0.31	5.7e-20	0.220593	0.82541	0.28	4.4e-18	-0.12466	0.90079	Neither
ENSG00000197321	MCV	0.033	0.0036	-0.626	0.531249	0.076	1.7e-05	-0.40672	0.684215	Neither
ENSG00000197323	MCV	0.00071	0.28	0.853567	0.393345	0.012	0.058	-0.0849	0.932	Neither
ENSG00000197343	MCV	-0.0045	0.93	1.15659	0.24744	-0.0043	0.82	1.57501	0.115255	Neither
ENSG00000197345	MCV	0.44	4.5e-30	-0.12765	0.898	0.45	3.1e-31	-0.26329	0.792325	Neither
ENSG00000197353	MCV	0.035	0.0028	1.25326	0.21011	0.032	0.0041	1.22727	0.219721	Neither
ENSG00000197355	MCV	0.023	0.012	0.95042	0.3419	0.066	6e-05	0.756434	0.44939	Neither
ENSG00000197375	MCV	0.41	7.1e-28	2.90456	0.00368	0.42	5.7e-28	2.62735	0.008605	Neither
ENSG00000197381	MCV	0.002	0.23	-0.9326	0.35105	-0.0023	0.48	-1.46436	0.1431	Neither
ENSG00000197405	MCV	-0.0029	0.55	-0.55873	0.576	0.0045	0.16	-0.77283	0.44	Neither
ENSG00000197417	MCV	0.083	7e-06	0.341362	0.732831	0.07	3.5e-05	0.426278	0.669905	Neither
ENSG00000197442	MCV	0.02	0.02	0.821299	0.411476	0.024	0.012	1.82196	0.06846	Neither
ENSG00000197448	MCV	0.067	5.4e-05	0.575942	0.564654	0.06	0.00012	0.448468	0.653815	Neither
ENSG00000197457	MCV	0.041	0.0014	0.5379	0.590647	0.036	0.0024	1.00147	0.3166	Neither
ENSG00000197465	MCV	0.028	0.0072	-0.657011	0.51117	0.024	0.011	-0.09768	0.92218	Neither
ENSG00000197498	MCV	0.29	9.8e-19	1.53155	0.125632	0.3	7.8e-19	1.89631	0.05792	Neither
